## Supplementary material for "3D genomic features across >50 diverse cell types reveal insights into the genomic architecture of childhood obesity": eTables1-7 (part 28 of 37)

### Sheet: eTable 6 (continued)
eTable 6 - Colocalization analysis summary from ColocQuiaL. Highlighted rows are concordance with variant-to-gene mapping
ADCY3	rs4077678	DNAJC27-AS1	ENSG00000224165.5	Brain_Putamen_basal_ganglia	1233	5.88631e-09	0.064252	1.17906e-08	0.127892	0.807856	0.863326	TRUE	rs56287491	0.9022	0.9833	17190	0.00778593	0.122883	0.837067	-0.900887	0.138463	0.9833	170	0.179109	1.48154	0.111602	0.0633131	-0.837574	3.15323e-14	FALSE	FALSE
ADCY3	rs4077678	DNAJC27-AS1	ENSG00000224165.5	Brain_Putamen_basal_ganglia	1233	5.88631e-09	0.064252	1.17906e-08	0.127892	0.807856	0.863326	TRUE	rs17046544	0.314	0.0343	20310	0.00326695	1.00686	0.924493	-0.823152	0.325048	0.0343	170	0.0887942	0.984137	0.202167	-0.0150259	-0.838178	3.15132e-14	FALSE	FALSE
ADCY3	rs4077678	DNAJC27-AS1	ENSG00000224165.5	Brain_Putamen_basal_ganglia	1233	5.88631e-09	0.064252	1.17906e-08	0.127892	0.807856	0.863326	TRUE	rs55681360	0.3166	0.9659	20311	0.00328527	1.00147	0.924102	-0.825772	0.325048	0.9659	170	0.0892965	0.984137	0.201258	-0.0148969	-0.840669	3.14348e-14	FALSE	FALSE
ADCY3	rs4077678	DNAJC27-AS1	ENSG00000224165.5	Brain_Putamen_basal_ganglia	1233	5.88631e-09	0.064252	1.17906e-08	0.127892	0.807856	0.863326	TRUE	rs6710087	0.3166	0.0341	20311	0.00328527	1.00147	0.924102	-0.825772	0.325048	0.0341	170	0.0892965	0.984137	0.201258	-0.0148969	-0.840669	3.14348e-14	FALSE	FALSE
ADCY3	rs4077678	DNAJC27-AS1	ENSG00000224165.5	Brain_Putamen_basal_ganglia	1233	5.88631e-09	0.064252	1.17906e-08	0.127892	0.807856	0.863326	TRUE	rs4665728	0.4319	0.0962	21217	0.0011914	0.785945	0.971077	-1.47163	0.0353657	0.0962	170	0.0338278	2.10415	0.399448	0.629311	-0.842319	3.1383e-14	FALSE	FALSE
ADCY3	rs4077678	DNAJC27-AS1	ENSG00000224165.5	Brain_Putamen_basal_ganglia	1233	5.88631e-09	0.064252	1.17906e-08	0.127892	0.807856	0.863326	TRUE	rs1812503	0.3183	0.9657	20310	0.00326695	0.997957	0.924493	-0.831406	0.325048	0.9657	170	0.0887942	0.984137	0.202167	-0.0150259	-0.846432	3.12542e-14	FALSE	FALSE
ADCY3	rs4077678	DNAJC27-AS1	ENSG00000224165.5	Brain_Putamen_basal_ganglia	1233	5.88631e-09	0.064252	1.17906e-08	0.127892	0.807856	0.863326	TRUE	rs1812504	0.3183	0.9657	20310	0.00326695	0.997957	0.924493	-0.831406	0.325048	0.9657	170	0.0887942	0.984137	0.202167	-0.0150259	-0.846432	3.12542e-14	FALSE	FALSE
ADCY3	rs4077678	DNAJC27-AS1	ENSG00000224165.5	Brain_Putamen_basal_ganglia	1233	5.88631e-09	0.064252	1.17906e-08	0.127892	0.807856	0.863326	TRUE	rs56273815	0.32	0.0341	20311	0.00328527	0.994458	0.924102	-0.832238	0.325048	0.0341	170	0.0892965	0.984137	0.201258	-0.0148969	-0.847135	3.12322e-14	FALSE	FALSE
ADCY3	rs4077678	DNAJC27-AS1	ENSG00000224165.5	Brain_Putamen_basal_ganglia	1233	5.88631e-09	0.064252	1.17906e-08	0.127892	0.807856	0.863326	TRUE	rs1550114	0.3853	0.903	21313	0.00117729	0.868172	0.971409	-1.41125	0.0436996	0.903	170	0.0335785	2.01696	0.401223	0.559681	-0.851567	3.10941e-14	FALSE	FALSE
ADCY3	rs4077678	DNAJC27-AS1	ENSG00000224165.5	Brain_Putamen_basal_ganglia	1233	5.88631e-09	0.064252	1.17906e-08	0.127892	0.807856	0.863326	TRUE	rs6747447	0.3834	0.9657	20548	0.00322911	0.871649	0.925302	-0.945645	0.154762	0.9657	170	0.0887942	1.42291	0.202167	0.0917332	-0.853911	3.10213e-14	FALSE	FALSE
ADCY3	rs4077678	DNAJC27-AS1	ENSG00000224165.5	Brain_Putamen_basal_ganglia	1233	5.88631e-09	0.064252	1.17906e-08	0.127892	0.807856	0.863326	TRUE	rs56324573	0.5265	0.9762	14115	0.00670181	0.633358	0.856498	-0.798914	0.572542	0.9762	170	0.126592	0.564312	0.150914	-0.0577682	-0.856682	3.09355e-14	FALSE	FALSE
ADCY3	rs4077678	DNAJC27-AS1	ENSG00000224165.5	Brain_Putamen_basal_ganglia	1233	5.88631e-09	0.064252	1.17906e-08	0.127892	0.807856	0.863326	TRUE	rs72797924	0.8201	0.9789	16611	0.00640578	0.227416	0.861962	-0.967822	0.105108	0.9789	170	0.142397	1.62058	0.136449	0.105825	-0.861997	3.07715e-14	FALSE	FALSE
ADCY3	rs4077678	DNAJC27-AS1	ENSG00000224165.5	Brain_Putamen_basal_ganglia	1233	5.88631e-09	0.064252	1.17906e-08	0.127892	0.807856	0.863326	TRUE	rs78094396	0.3893	0.0343	20548	0.00322911	0.860888	0.925302	-0.95427	0.154762	0.0343	170	0.0887942	1.42291	0.202167	0.0917332	-0.862537	3.07549e-14	FALSE	FALSE
ADCY3	rs4077678	DNAJC27-AS1	ENSG00000224165.5	Brain_Putamen_basal_ganglia	1233	5.88631e-09	0.064252	1.17906e-08	0.127892	0.807856	0.863326	TRUE	rs56099028	0.8834	0.9819	17190	0.00719394	0.14666	0.847566	-0.931398	0.138463	0.9819	170	0.165491	1.48154	0.119686	0.0676147	-0.863783	3.07166e-14	FALSE	FALSE
ADCY3	rs4077678	DNAJC27-AS1	ENSG00000224165.5	Brain_Putamen_basal_ganglia	1233	5.88631e-09	0.064252	1.17906e-08	0.127892	0.807856	0.863326	TRUE	rs79548295	0.1464	0.0947	21208	0.00120878	1.45237	0.970667	-0.740775	0.427756	0.0947	170	0.0343067	0.793037	0.39608	-0.127608	-0.868383	3.05756e-14	FALSE	FALSE
ADCY3	rs4077678	DNAJC27-AS1	ENSG00000224165.5	Brain_Putamen_basal_ganglia	1233	5.88631e-09	0.064252	1.17906e-08	0.127892	0.807856	0.863326	TRUE	rs72794119	0.4625	0.0418	20028	0.0027398	0.734736	0.935896	-1.12101	0.0706113	0.0418	170	0.0734326	1.80797	0.23454	0.249687	-0.87132	3.04859e-14	FALSE	FALSE
ADCY3	rs4077678	DNAJC27-AS1	ENSG00000224165.5	Brain_Putamen_basal_ganglia	1233	5.88631e-09	0.064252	1.17906e-08	0.127892	0.807856	0.863326	TRUE	rs2008208	0.3324	0.0343	20310	0.00326695	0.969291	0.924493	-0.857474	0.325048	0.0343	170	0.0887942	0.984137	0.202167	-0.0150259	-0.8725	3.045e-14	FALSE	FALSE
ADCY3	rs4077678	DNAJC27-AS1	ENSG00000224165.5	Brain_Putamen_basal_ganglia	1233	5.88631e-09	0.064252	1.17906e-08	0.127892	0.807856	0.863326	TRUE	rs10181147	0.3013	0.0341	20548	0.00324738	1.03365	0.924912	-0.800442	0.529483	0.0341	170	0.0892965	0.628795	0.201258	-0.0725718	-0.873014	3.04343e-14	FALSE	FALSE
ADCY3	rs4077678	DNAJC27-AS1	ENSG00000224165.5	Brain_Putamen_basal_ganglia	1233	5.88631e-09	0.064252	1.17906e-08	0.127892	0.807856	0.863326	TRUE	rs55977174	0.4951	0.0207	18783	0.00577215	0.68222	0.873894	-0.83195	0.529438	0.0207	170	0.145089	0.628864	0.134257	-0.0455362	-0.877486	3.02985e-14	FALSE	FALSE
ADCY3	rs4077678	DNAJC27-AS1	ENSG00000224165.5	Brain_Putamen_basal_ganglia	1233	5.88631e-09	0.064252	1.17906e-08	0.127892	0.807856	0.863326	TRUE	rs12465047	0.1476	0.5787	21252	0.000424174	1.44806	0.989507	-1.24108	0.098386	0.5787	170	0.0120636	1.65273	0.650974	0.362768	-0.878313	3.02735e-14	FALSE	FALSE
ADCY3	rs4077678	DNAJC27-AS1	ENSG00000224165.5	Brain_Putamen_basal_ganglia	1233	5.88631e-09	0.064252	1.17906e-08	0.127892	0.807856	0.863326	TRUE	rs141265377	0.4572	0.0366	19662	0.0031701	0.743465	0.926567	-1.04962	0.0993829	0.0366	170	0.0834129	1.64785	0.212439	0.169023	-0.880594	3.02045e-14	FALSE	FALSE
ADCY3	rs4077678	DNAJC27-AS1	ENSG00000224165.5	Brain_Putamen_basal_ganglia	1233	5.88631e-09	0.064252	1.17906e-08	0.127892	0.807856	0.863326	TRUE	rs77746285	0.3815	0.0322	19822	0.00355795	0.875136	0.918317	-0.900802	0.25193	0.0322	170	0.0943799	1.14567	0.192505	0.0194289	-0.881373	3.0181e-14	FALSE	FALSE
ADCY3	rs4077678	DNAJC27-AS1	ENSG00000224165.5	Brain_Putamen_basal_ganglia	1233	5.88631e-09	0.064252	1.17906e-08	0.127892	0.807856	0.863326	TRUE	rs77271048	0.3908	0.0324	19822	0.00353672	0.858167	0.918765	-0.91689	0.225231	0.0324	170	0.0938167	1.21274	0.193437	0.0347599	-0.88213	3.01581e-14	FALSE	FALSE
ADCY3	rs4077678	DNAJC27-AS1	ENSG00000224165.5	Brain_Putamen_basal_ganglia	1233	5.88631e-09	0.064252	1.17906e-08	0.127892	0.807856	0.863326	TRUE	rs72805445	0.6334	0.9587	18582	0.00298719	0.476947	0.93051	-1.22745	0.043825	0.9587	170	0.0742828	2.01576	0.232479	0.340021	-0.887428	2.99988e-14	FALSE	FALSE
ADCY3	rs4077678	DNAJC27-AS1	ENSG00000224165.5	Brain_Putamen_basal_ganglia	1233	5.88631e-09	0.064252	1.17906e-08	0.127892	0.807856	0.863326	TRUE	rs56356360	0.3262	0.0408	17046	0.00329456	0.981797	0.923904	-0.842591	0.395036	0.0408	170	0.0751539	0.85052	0.230405	-0.0476099	-0.890201	2.99157e-14	FALSE	FALSE
ADCY3	rs4077678	DNAJC27-AS1	ENSG00000224165.5	Brain_Putamen_basal_ganglia	1233	5.88631e-09	0.064252	1.17906e-08	0.127892	0.807856	0.863326	TRUE	rs75929862	0.3201	0.966	20548	0.00325659	0.994252	0.924715	-0.836177	0.449027	0.966	170	0.0895499	0.757038	0.200803	-0.0545333	-0.89071	2.99005e-14	FALSE	FALSE
ADCY3	rs4077678	DNAJC27-AS1	ENSG00000224165.5	Brain_Putamen_basal_ganglia	1233	5.88631e-09	0.064252	1.17906e-08	0.127892	0.807856	0.863326	TRUE	rs1028210170	0.2471	0.9059	20233	0.00127426	1.15742	0.969127	-1.0898	0.135896	0.9059	170	0.0345026	1.49125	0.394719	0.187862	-0.901941	2.95666e-14	FALSE	FALSE
ADCY3	rs4077678	DNAJC27-AS1	ENSG00000224165.5	Brain_Putamen_basal_ganglia	1233	5.88631e-09	0.064252	1.17906e-08	0.127892	0.807856	0.863326	TRUE	rs6545697	0.2471	0.9059	20233	0.00127426	1.15742	0.969127	-1.0898	0.135896	0.9059	170	0.0345026	1.49125	0.394719	0.187862	-0.901941	2.95666e-14	FALSE	FALSE
ADCY3	rs4077678	DNAJC27-AS1	ENSG00000224165.5	Brain_Putamen_basal_ganglia	1233	5.88631e-09	0.064252	1.17906e-08	0.127892	0.807856	0.863326	TRUE	rs6739575	0.3282	0.1241	21302	0.000949165	0.977746	0.976821	-1.41534	0.0580951	0.1241	170	0.0270579	1.89498	0.454014	0.512589	-0.902748	2.95427e-14	FALSE	FALSE
ADCY3	rs4077678	DNAJC27-AS1	ENSG00000224165.5	Brain_Putamen_basal_ganglia	1233	5.88631e-09	0.064252	1.17906e-08	0.127892	0.807856	0.863326	TRUE	rs74493154	0.4753	0.1154	21312	0.00101021	0.713882	0.975367	-1.60329	0.0337229	0.1154	170	0.0288117	2.12337	0.438497	0.699956	-0.903338	2.95253e-14	FALSE	FALSE
ADCY3	rs4077678	DNAJC27-AS1	ENSG00000224165.5	Brain_Putamen_basal_ganglia	1233	5.88631e-09	0.064252	1.17906e-08	0.127892	0.807856	0.863326	TRUE	rs76358544	0.4269	0.9686	18462	0.00391413	0.794508	0.910868	-0.921332	0.256284	0.9686	170	0.0967046	1.13522	0.188751	0.0170335	-0.904298	2.9497e-14	FALSE	FALSE
ADCY3	rs4077678	DNAJC27-AS1	ENSG00000224165.5	Brain_Putamen_basal_ganglia	1233	5.88631e-09	0.064252	1.17906e-08	0.127892	0.807856	0.863326	TRUE	rs76125960	0.318	0.9646	20548	0.00313234	0.998576	0.927378	-0.848877	0.449027	0.9646	170	0.0861332	0.757038	0.207119	-0.0566904	-0.905567	2.94595e-14	FALSE	FALSE
ADCY3	rs4077678	DNAJC27-AS1	ENSG00000224165.5	Brain_Putamen_basal_ganglia	1233	5.88631e-09	0.064252	1.17906e-08	0.127892	0.807856	0.863326	TRUE	rs2289091	0.328	0.0341	20548	0.00324738	0.97815	0.924912	-0.852077	0.449027	0.0341	170	0.0892965	0.757038	0.201258	-0.0546877	-0.906765	2.94243e-14	FALSE	FALSE
ADCY3	rs4077678	DNAJC27-AS1	ENSG00000224165.5	Brain_Putamen_basal_ganglia	1233	5.88631e-09	0.064252	1.17906e-08	0.127892	0.807856	0.863326	TRUE	rs116820493	0.8894	0.9813	15236	0.00786094	0.139063	0.835755	-0.895116	0.351341	0.9813	170	0.160279	0.931991	0.123099	-0.0122182	-0.907334	2.94075e-14	FALSE	FALSE
ADCY3	rs4077678	DNAJC27-AS1	ENSG00000224165.5	Brain_Putamen_basal_ganglia	1233	5.88631e-09	0.064252	1.17906e-08	0.127892	0.807856	0.863326	TRUE	rs6710696	0.5091	0.9789	19290	0.00551614	0.66024	0.878809	-0.86365	0.529438	0.9789	170	0.142397	0.628864	0.136449	-0.0463704	-0.910021	2.93286e-14	FALSE	FALSE
ADCY3	rs4077678	DNAJC27-AS1	ENSG00000224165.5	Brain_Putamen_basal_ganglia	1233	5.88631e-09	0.064252	1.17906e-08	0.127892	0.807856	0.863326	TRUE	rs17046497	0.3582	0.9657	20311	0.00326679	0.9188	0.924497	-0.901562	0.325048	0.9657	170	0.0887942	0.984137	0.202167	-0.0150259	-0.916588	2.91367e-14	FALSE	FALSE
ADCY3	rs4077678	DNAJC27-AS1	ENSG00000224165.5	Brain_Putamen_basal_ganglia	1233	5.88631e-09	0.064252	1.17906e-08	0.127892	0.807856	0.863326	TRUE	rs181285974	0.5234	0.0209	19290	0.00556779	0.638113	0.877813	-0.872384	0.529438	0.0209	170	0.14373	0.628864	0.135355	-0.0459535	-0.918337	2.90857e-14	FALSE	FALSE
ADCY3	rs4077678	DNAJC27-AS1	ENSG00000224165.5	Brain_Putamen_basal_ganglia	1233	5.88631e-09	0.064252	1.17906e-08	0.127892	0.807856	0.863326	TRUE	rs4665718	0.36	0.0343	20310	0.00326695	0.915365	0.924493	-0.904453	0.325048	0.0343	170	0.0887942	0.984137	0.202167	-0.0150259	-0.919479	2.90526e-14	FALSE	FALSE
ADCY3	rs4077678	DNAJC27-AS1	ENSG00000224165.5	Brain_Putamen_basal_ganglia	1233	5.88631e-09	0.064252	1.17906e-08	0.127892	0.807856	0.863326	TRUE	rs55912599	0.5213	0.0212	19139	0.005534	0.641343	0.878464	-0.873109	0.529438	0.0212	170	0.14174	0.628864	0.136995	-0.0465787	-0.919687	2.90465e-14	FALSE	FALSE
ADCY3	rs4077678	DNAJC27-AS1	ENSG00000224165.5	Brain_Putamen_basal_ganglia	1233	5.88631e-09	0.064252	1.17906e-08	0.127892	0.807856	0.863326	TRUE	rs115606985	0.5249	0.0212	19290	0.00549069	0.63581	0.879301	-0.879496	0.529438	0.0212	170	0.14174	0.628864	0.136995	-0.0465787	-0.926075	2.88616e-14	FALSE	FALSE
ADCY3	rs4077678	DNAJC27-AS1	ENSG00000224165.5	Brain_Putamen_basal_ganglia	1233	5.88631e-09	0.064252	1.17906e-08	0.127892	0.807856	0.863326	TRUE	rs76263628	0.3459	0.0335	20548	0.00330349	0.942572	0.923713	-0.876295	0.449027	0.0335	170	0.0908394	0.757038	0.198519	-0.0537606	-0.930056	2.87469e-14	FALSE	FALSE
ADCY3	rs4077678	DNAJC27-AS1	ENSG00000224165.5	Brain_Putamen_basal_ganglia	1233	5.88631e-09	0.064252	1.17906e-08	0.127892	0.807856	0.863326	TRUE	rs55781300	0.8577	0.0225	12138	0.0082327	0.179303	0.829313	-0.870631	0.638474	0.0225	170	0.133728	0.469833	0.14402	-0.0618586	-0.932489	2.8677e-14	FALSE	FALSE
ADCY3	rs4077678	DNAJC27-AS1	ENSG00000224165.5	Brain_Putamen_basal_ganglia	1233	5.88631e-09	0.064252	1.17906e-08	0.127892	0.807856	0.863326	TRUE	rs11678026	0.3378	0.144	20687	0.000861896	0.958521	0.978907	-1.47972	0.0577317	0.144	170	0.0238608	1.89773	0.485324	0.541809	-0.937909	2.8522e-14	FALSE	FALSE
ADCY3	rs4077678	DNAJC27-AS1	ENSG00000224165.5	Brain_Putamen_basal_ganglia	1233	5.88631e-09	0.064252	1.17906e-08	0.127892	0.807856	0.863326	TRUE	rs899770377	0.3378	0.144	20687	0.000861896	0.958521	0.978907	-1.47972	0.0577317	0.144	170	0.0238608	1.89773	0.485324	0.541809	-0.937909	2.8522e-14	FALSE	FALSE
ADCY3	rs4077678	DNAJC27-AS1	ENSG00000224165.5	Brain_Putamen_basal_ganglia	1233	5.88631e-09	0.064252	1.17906e-08	0.127892	0.807856	0.863326	TRUE	rs7593430	0.2538	0.0934	21221	0.00122309	1.14117	0.97033	-1.12699	0.135896	0.0934	170	0.0347343	1.49125	0.393121	0.187403	-0.939591	2.84741e-14	FALSE	FALSE
ADCY3	rs4077678	DNAJC27-AS1	ENSG00000224165.5	Brain_Putamen_basal_ganglia	1233	5.88631e-09	0.064252	1.17906e-08	0.127892	0.807856	0.863326	TRUE	rs1056075	0.4095	0.0336	20370	0.00332278	0.824774	0.923302	-0.9699	0.25193	0.0336	170	0.0905784	1.14567	0.198977	0.0196527	-0.950247	2.81723e-14	FALSE	FALSE
ADCY3	rs4077678	DNAJC27-AS1	ENSG00000224165.5	Brain_Putamen_basal_ganglia	1233	5.88631e-09	0.064252	1.17906e-08	0.127892	0.807856	0.863326	TRUE	rs115099489	0.4228	0.0331	20060	0.00342332	0.801573	0.921164	-0.974259	0.25193	0.0331	170	0.0918992	1.14567	0.19668	0.019577	-0.954682	2.80476e-14	FALSE	FALSE
ADCY3	rs4077678	DNAJC27-AS1	ENSG00000224165.5	Brain_Putamen_basal_ganglia	1233	5.88631e-09	0.064252	1.17906e-08	0.127892	0.807856	0.863326	TRUE	rs115777501	0.4884	0.0283	19675	0.00406214	0.692856	0.907809	-0.974049	0.252125	0.0283	170	0.106955	1.1452	0.173805	0.0185096	-0.955539	2.80236e-14	FALSE	FALSE
ADCY3	rs4077678	DNAJC27-AS1	ENSG00000224165.5	Brain_Putamen_basal_ganglia	1233	5.88631e-09	0.064252	1.17906e-08	0.127892	0.807856	0.863326	TRUE	rs77966954	0.4062	0.9731	20156	0.00416557	0.830599	0.905683	-0.868133	0.972246	0.9731	170	0.11236	0.0347915	0.16684	-0.0911637	-0.959297	2.79185e-14	FALSE	FALSE
ADCY3	rs4077678	DNAJC27-AS1	ENSG00000224165.5	Brain_Putamen_basal_ganglia	1233	5.88631e-09	0.064252	1.17906e-08	0.127892	0.807856	0.863326	TRUE	rs55774447	0.1783	0.074	21145	0.00151683	1.34601	0.963465	-0.781964	0.683473	0.074	170	0.0429218	0.407729	0.343922	-0.18215	-0.964115	2.77843e-14	FALSE	FALSE
ADCY3	rs4077678	DNAJC27-AS1	ENSG00000224165.5	Brain_Putamen_basal_ganglia	1233	5.88631e-09	0.064252	1.17906e-08	0.127892	0.807856	0.863326	TRUE	rs56004971	0.8739	0.9766	12619	0.00762134	0.158707	0.83996	-0.905586	0.638474	0.9766	170	0.128703	0.469833	0.148807	-0.0641339	-0.96972	2.7629e-14	FALSE	FALSE
ADCY3	rs4077678	DNAJC27-AS1	ENSG00000224165.5	Brain_Putamen_basal_ganglia	1233	5.88631e-09	0.064252	1.17906e-08	0.127892	0.807856	0.863326	TRUE	rs56334145	0.2097	0.0704	21226	0.00158216	1.25439	0.961951	-0.877626	0.419612	0.0704	170	0.044942	0.807095	0.33362	-0.0942873	-0.971913	2.75685e-14	FALSE	FALSE
ADCY3	rs4077678	DNAJC27-AS1	ENSG00000224165.5	Brain_Putamen_basal_ganglia	1233	5.88631e-09	0.064252	1.17906e-08	0.127892	0.807856	0.863326	TRUE	rs112313955	0.6144	0.0228	15892	0.00620714	0.503803	0.865667	-0.893856	0.928109	0.0228	170	0.132009	0.0902243	0.145623	-0.0780985	-0.971955	2.75673e-14	FALSE	FALSE
ADCY3	rs4077678	DNAJC27-AS1	ENSG00000224165.5	Brain_Putamen_basal_ganglia	1233	5.88631e-09	0.064252	1.17906e-08	0.127892	0.807856	0.863326	TRUE	rs56214615	0.4676	0.1131	21311	0.00102813	0.72639	0.974941	-1.58605	0.0437006	0.1131	170	0.0293213	2.01695	0.434184	0.598407	-0.987642	2.71382e-14	FALSE	FALSE
ADCY3	rs4077678	DNAJC27-AS1	ENSG00000224165.5	Brain_Putamen_basal_ganglia	1233	5.88631e-09	0.064252	1.17906e-08	0.127892	0.807856	0.863326	TRUE	rs2289087	0.4967	0.0327	20132	0.00345138	0.679691	0.920569	-1.05379	0.182031	0.0327	170	0.0929848	1.33453	0.194831	0.0651419	-0.98865	2.71109e-14	FALSE	FALSE
ADCY3	rs4077678	DNAJC27-AS1	ENSG00000224165.5	Brain_Putamen_basal_ganglia	1233	5.88631e-09	0.064252	1.17906e-08	0.127892	0.807856	0.863326	TRUE	rs55952685	0.9347	0.0506	20668	0.00221356	0.081933	0.947563	-1.47089	0.0305549	0.0506	170	0.0612239	2.16282	0.26874	0.472063	-0.998827	2.68364e-14	FALSE	FALSE
ADCY3	rs4077678	DNAJC27-AS1	ENSG00000224165.5	Brain_Putamen_basal_ganglia	1233	5.88631e-09	0.064252	1.17906e-08	0.127892	0.807856	0.863326	TRUE	rs6734463	0.4017	0.9646	20571	0.00312884	0.838589	0.927454	-0.985658	0.325048	0.9646	170	0.0861332	0.984137	0.207119	-0.015741	-1.0014	2.67674e-14	FALSE	FALSE
ADCY3	rs4077678	DNAJC27-AS1	ENSG00000224165.5	Brain_Putamen_basal_ganglia	1233	5.88631e-09	0.064252	1.17906e-08	0.127892	0.807856	0.863326	TRUE	rs149995649	0.4214	0.0341	20311	0.00328527	0.803995	0.924102	-0.990509	0.325048	0.0341	170	0.0892965	0.984137	0.201258	-0.0148969	-1.00541	2.66604e-14	FALSE	FALSE
ADCY3	rs4077678	DNAJC27-AS1	ENSG00000224165.5	Brain_Putamen_basal_ganglia	1233	5.88631e-09	0.064252	1.17906e-08	0.127892	0.807856	0.863326	TRUE	rs12467454	0.3697	0.904	21316	0.00118807	0.897035	0.971155	-1.38218	0.0768007	0.904	170	0.0338908	1.76956	0.399001	0.370123	-1.01205	2.64837e-14	FALSE	FALSE
ADCY3	rs4077678	DNAJC27-AS1	ENSG00000224165.5	Brain_Putamen_basal_ganglia	1233	5.88631e-09	0.064252	1.17906e-08	0.127892	0.807856	0.863326	TRUE	rs75696224	0.4458	0.9432	21171	0.00193774	0.762436	0.953795	-1.26011	0.0908804	0.9432	170	0.0548996	1.69077	0.290699	0.243775	-1.01633	2.63707e-14	FALSE	FALSE
ADCY3	rs4077678	DNAJC27-AS1	ENSG00000224165.5	Brain_Putamen_basal_ganglia	1233	5.88631e-09	0.064252	1.17906e-08	0.127892	0.807856	0.863326	TRUE	rs72807652	0.693	0.039	18256	0.00321214	0.394787	0.925666	-1.22746	0.0829865	0.039	170	0.0784753	1.73361	0.222827	0.208798	-1.01866	2.63094e-14	FALSE	FALSE
ADCY3	rs4077678	DNAJC27-AS1	ENSG00000224165.5	Brain_Putamen_basal_ganglia	1233	5.88631e-09	0.064252	1.17906e-08	0.127892	0.807856	0.863326	TRUE	rs2119120	0.297	0.9065	20233	0.00128159	1.04289	0.968955	-1.20923	0.135896	0.9065	170	0.034701	1.49125	0.39335	0.187469	-1.02176	2.62279e-14	FALSE	FALSE
ADCY3	rs4077678	DNAJC27-AS1	ENSG00000224165.5	Brain_Putamen_basal_ganglia	1233	5.88631e-09	0.064252	1.17906e-08	0.127892	0.807856	0.863326	TRUE	rs78818387	0.3759	0.0381	20295	0.00295491	0.885476	0.931209	-0.973276	0.428048	0.0381	170	0.0802539	0.792536	0.21897	-0.0548017	-1.02808	2.60628e-14	FALSE	FALSE
ADCY3	rs4077678	DNAJC27-AS1	ENSG00000224165.5	Brain_Putamen_basal_ganglia	1233	5.88631e-09	0.064252	1.17906e-08	0.127892	0.807856	0.863326	TRUE	rs76936547	0.3167	0.0591	21090	0.00187405	1.00126	0.955246	-1.07445	0.223538	0.0591	170	0.052892	1.21717	0.29844	0.0438469	-1.03061	2.5997e-14	FALSE	FALSE
ADCY3	rs4077678	DNAJC27-AS1	ENSG00000224165.5	Brain_Putamen_basal_ganglia	1233	5.88631e-09	0.064252	1.17906e-08	0.127892	0.807856	0.863326	TRUE	rs80328088	0.4879	0.033	20370	0.00338109	0.693653	0.922061	-1.05409	0.25193	0.033	170	0.0921681	1.14567	0.196218	0.0195613	-1.03452	2.58953e-14	FALSE	FALSE
ADCY3	rs4077678	DNAJC27-AS1	ENSG00000224165.5	Brain_Putamen_basal_ganglia	1233	5.88631e-09	0.064252	1.17906e-08	0.127892	0.807856	0.863326	TRUE	rs55893108	0.8304	0.9611	18573	0.00316511	0.214189	0.926674	-1.28517	0.0659172	0.9611	170	0.0786689	1.83899	0.2224	0.250293	-1.03487	2.58862e-14	FALSE	FALSE
ADCY3	rs4077678	DNAJC27-AS1	ENSG00000224165.5	Brain_Putamen_basal_ganglia	1233	5.88631e-09	0.064252	1.17906e-08	0.127892	0.807856	0.863326	TRUE	rs11692214	0.752	0.5105	21249	0.000413906	0.316003	0.989758	-2.24123	0.0214047	0.5105	170	0.0117699	2.30077	0.656553	1.20338	-1.03784	2.58094e-14	FALSE	FALSE
ADCY3	rs4077678	DNAJC27-AS1	ENSG00000224165.5	Brain_Putamen_basal_ganglia	1233	5.88631e-09	0.064252	1.17906e-08	0.127892	0.807856	0.863326	TRUE	rs12988564	0.1826	0.5743	21252	0.000423006	1.33279	0.989536	-1.40101	0.098386	0.5743	170	0.0120304	1.65273	0.651601	0.362725	-1.03829	2.57981e-14	FALSE	FALSE
ADCY3	rs4077678	DNAJC27-AS1	ENSG00000224165.5	Brain_Putamen_basal_ganglia	1233	5.88631e-09	0.064252	1.17906e-08	0.127892	0.807856	0.863326	TRUE	rs114020506	0.4397	0.8864	21311	0.00102418	0.7727	0.975035	-1.55405	0.0555495	0.8864	170	0.0292088	1.91455	0.435129	0.511907	-1.04215	2.56986e-14	FALSE	FALSE
ADCY3	rs4077678	DNAJC27-AS1	ENSG00000224165.5	Brain_Putamen_basal_ganglia	1233	5.88631e-09	0.064252	1.17906e-08	0.127892	0.807856	0.863326	TRUE	rs72792184	0.3239	0.9492	19044	0.00239337	0.986475	0.943544	-0.978049	0.41755	0.9492	170	0.0609958	0.810679	0.269475	-0.0684463	-1.0465	2.55872e-14	FALSE	FALSE
ADCY3	rs4077678	DNAJC27-AS1	ENSG00000224165.5	Brain_Putamen_basal_ganglia	1233	5.88631e-09	0.064252	1.17906e-08	0.127892	0.807856	0.863326	TRUE	rs17046742	0.6545	0.1146	21312	0.00101634	0.44752	0.975221	-1.75122	0.0337229	0.1146	170	0.0289866	2.12337	0.437007	0.697922	-1.0533	2.54136e-14	FALSE	FALSE
ADCY3	rs4077678	DNAJC27-AS1	ENSG00000224165.5	Brain_Putamen_basal_ganglia	1233	5.88631e-09	0.064252	1.17906e-08	0.127892	0.807856	0.863326	TRUE	rs2241757	0.173	0.3578	21253	0.000450047	1.36263	0.988874	-1.33119	0.116576	0.3578	170	0.0128	1.56931	0.637394	0.277646	-1.05354	2.54075e-14	FALSE	FALSE
ADCY3	rs4077678	DNAJC27-AS1	ENSG00000224165.5	Brain_Putamen_basal_ganglia	1233	5.88631e-09	0.064252	1.17906e-08	0.127892	0.807856	0.863326	TRUE	rs112092329	0.4631	0.1126	21313	0.00103202	0.733752	0.974849	-1.57899	0.0534616	0.1126	170	0.0294349	1.93117	0.433234	0.523954	-1.05504	2.53694e-14	FALSE	FALSE
ADCY3	rs4077678	DNAJC27-AS1	ENSG00000224165.5	Brain_Putamen_basal_ganglia	1233	5.88631e-09	0.064252	1.17906e-08	0.127892	0.807856	0.863326	TRUE	rs2278484	0.5221	0.033	19822	0.00347457	0.640112	0.920078	-1.07486	0.25193	0.033	170	0.0921681	1.14567	0.196218	0.0195613	-1.05529	2.5363e-14	FALSE	FALSE
ADCY3	rs4077678	DNAJC27-AS1	ENSG00000224165.5	Brain_Putamen_basal_ganglia	1233	5.88631e-09	0.064252	1.17906e-08	0.127892	0.807856	0.863326	TRUE	rs80195592	0.4535	0.1136	21311	0.00102418	0.749593	0.975035	-1.5712	0.0555495	0.1136	170	0.0292088	1.91455	0.435129	0.511907	-1.0593	2.52617e-14	FALSE	FALSE
ADCY3	rs4077678	DNAJC27-AS1	ENSG00000224165.5	Brain_Putamen_basal_ganglia	1233	5.88631e-09	0.064252	1.17906e-08	0.127892	0.807856	0.863326	TRUE	rs79838417	0.48	0.0331	20551	0.00334154	0.706303	0.922902	-1.05114	0.31633	0.0331	170	0.0918992	1.00203	0.19668	-0.0107617	-1.0619	2.5196e-14	FALSE	FALSE
ADCY3	rs4077678	DNAJC27-AS1	ENSG00000224165.5	Brain_Putamen_basal_ganglia	1233	5.88631e-09	0.064252	1.17906e-08	0.127892	0.807856	0.863326	TRUE	rs56003642	0.5962	0.9739	20418	0.00423468	0.529873	0.904268	-1.04616	0.351341	0.9739	170	0.115709	0.931991	0.162797	-0.018141	-1.0643	2.51356e-14	FALSE	FALSE
ADCY3	rs4077678	DNAJC27-AS1	ENSG00000224165.5	Brain_Putamen_basal_ganglia	1233	5.88631e-09	0.064252	1.17906e-08	0.127892	0.807856	0.863326	TRUE	rs77816629	0.4611	0.8874	21312	0.00103206	0.737037	0.974847	-1.57662	0.0555495	0.8874	170	0.0294349	1.91455	0.433234	0.510109	-1.06651	2.50802e-14	FALSE	FALSE
ADCY3	rs4077678	DNAJC27-AS1	ENSG00000224165.5	Brain_Putamen_basal_ganglia	1233	5.88631e-09	0.064252	1.17906e-08	0.127892	0.807856	0.863326	TRUE	rs78203196	0.4631	0.8873	21312	0.00103126	0.733752	0.974866	-1.57934	0.0555495	0.8873	170	0.0294121	1.91455	0.433425	0.510289	-1.06905	2.50164e-14	FALSE	FALSE
ADCY3	rs4077678	DNAJC27-AS1	ENSG00000224165.5	Brain_Putamen_basal_ganglia	1233	5.88631e-09	0.064252	1.17906e-08	0.127892	0.807856	0.863326	TRUE	rs79585987	0.4631	0.1127	21312	0.00103126	0.733752	0.974866	-1.57934	0.0555495	0.1127	170	0.0294121	1.91455	0.433425	0.510289	-1.06905	2.50164e-14	FALSE	FALSE
ADCY3	rs4077678	DNAJC27-AS1	ENSG00000224165.5	Brain_Putamen_basal_ganglia	1233	5.88631e-09	0.064252	1.17906e-08	0.127892	0.807856	0.863326	TRUE	rs115244606	0.6944	0.9765	20237	0.00473263	0.392891	0.894202	-1.0541	0.351341	0.9765	170	0.128168	0.931991	0.149335	-0.0160116	-1.07011	2.49901e-14	FALSE	FALSE
ADCY3	rs4077678	DNAJC27-AS1	ENSG00000224165.5	Brain_Putamen_basal_ganglia	1233	5.88631e-09	0.064252	1.17906e-08	0.127892	0.807856	0.863326	TRUE	rs78831170	0.7196	0.0249	19818	0.00456752	0.358993	0.897515	-1.08118	0.282149	0.0249	170	0.121136	1.0755	0.156646	0.00541272	-1.07577	2.48489e-14	FALSE	FALSE
ADCY3	rs4077678	DNAJC27-AS1	ENSG00000224165.5	Brain_Putamen_basal_ganglia	1233	5.88631e-09	0.064252	1.17906e-08	0.127892	0.807856	0.863326	TRUE	rs56151026	0.7244	0.0233	20092	0.00480671	0.352584	0.892723	-1.06068	0.351341	0.0233	170	0.129242	0.931991	0.148278	-0.0158498	-1.07653	2.483e-14	FALSE	FALSE
ADCY3	rs4077678	DNAJC27-AS1	ENSG00000224165.5	Brain_Putamen_basal_ganglia	1233	5.88631e-09	0.064252	1.17906e-08	0.127892	0.807856	0.863326	TRUE	rs55701159	0.482	0.887	21311	0.00102892	0.703089	0.974922	-1.60191	0.0534616	0.887	170	0.029344	1.93117	0.433994	0.524701	-1.07721	2.48131e-14	FALSE	FALSE
ADCY3	rs4077678	DNAJC27-AS1	ENSG00000224165.5	Brain_Putamen_basal_ganglia	1233	5.88631e-09	0.064252	1.17906e-08	0.127892	0.807856	0.863326	TRUE	rs4665741	0.09731	0.7717	21288	0.000586002	1.65804	0.985561	-0.76423	0.537892	0.7717	170	0.0166942	0.616004	0.574064	-0.317816	-1.08205	2.46935e-14	FALSE	FALSE
ADCY3	rs4077678	DNAJC27-AS1	ENSG00000224165.5	Brain_Putamen_basal_ganglia	1233	5.88631e-09	0.064252	1.17906e-08	0.127892	0.807856	0.863326	TRUE	rs181597136	0.3727	0.9415	21170	0.00188491	0.891427	0.954998	-1.17108	0.182039	0.9415	170	0.0534004	1.3345	0.296441	0.0881639	-1.08292	2.4672e-14	FALSE	FALSE
ADCY3	rs4077678	DNAJC27-AS1	ENSG00000224165.5	Brain_Putamen_basal_ganglia	1233	5.88631e-09	0.064252	1.17906e-08	0.127892	0.807856	0.863326	TRUE	rs56170529	0.7274	0.9779	19963	0.0050942	0.348586	0.887032	-1.03643	0.529438	0.9779	170	0.136093	0.628864	0.141873	-0.0484483	-1.08488	2.46236e-14	FALSE	FALSE
ADCY3	rs4077678	DNAJC27-AS1	ENSG00000224165.5	Brain_Putamen_basal_ganglia	1233	5.88631e-09	0.064252	1.17906e-08	0.127892	0.807856	0.863326	TRUE	rs74688826	0.7438	0.975	19818	0.00454971	0.326825	0.897873	-1.09282	0.282149	0.975	170	0.120664	1.0755	0.157163	0.00540513	-1.08741	2.45613e-14	FALSE	FALSE
ADCY3	rs4077678	DNAJC27-AS1	ENSG00000224165.5	Brain_Putamen_basal_ganglia	1233	5.88631e-09	0.064252	1.17906e-08	0.127892	0.807856	0.863326	TRUE	rs17046490	0.4847	0.9634	19321	0.00322605	0.698763	0.925368	-1.07168	0.326569	0.9634	170	0.0834129	0.981048	0.212439	-0.0171756	-1.08885	2.4526e-14	FALSE	FALSE
ADCY3	rs4077678	DNAJC27-AS1	ENSG00000224165.5	Brain_Putamen_basal_ganglia	1233	5.88631e-09	0.064252	1.17906e-08	0.127892	0.807856	0.863326	TRUE	rs79734214	0.7833	0.0309	14051	0.00522341	0.275021	0.884498	-1.04578	0.427674	0.0309	170	0.0982187	0.793178	0.186384	-0.0445033	-1.09029	2.44909e-14	FALSE	FALSE
ADCY3	rs4077678	DNAJC27-AS1	ENSG00000224165.5	Brain_Putamen_basal_ganglia	1233	5.88631e-09	0.064252	1.17906e-08	0.127892	0.807856	0.863326	TRUE	rs56073414	0.6034	0.1171	21311	0.000997508	0.519517	0.975669	-1.72634	0.0409935	0.1171	170	0.0284481	2.0436	0.441626	0.630815	-1.09552	2.43629e-14	FALSE	FALSE
ADCY3	rs4077678	DNAJC27-AS1	ENSG00000224165.5	Brain_Putamen_basal_ganglia	1233	5.88631e-09	0.064252	1.17906e-08	0.127892	0.807856	0.863326	TRUE	rs6743009	0.7604	0.9754	19249	0.00475842	0.304956	0.893687	-1.07913	0.351341	0.9754	170	0.122575	0.931991	0.155092	-0.0169067	-1.09603	2.43505e-14	FALSE	FALSE
ADCY3	rs4077678	DNAJC27-AS1	ENSG00000224165.5	Brain_Putamen_basal_ganglia	1233	5.88631e-09	0.064252	1.17906e-08	0.127892	0.807856	0.863326	TRUE	rs17046434	0.2908	0.0801	21212	0.00140616	1.05637	0.96604	-1.15228	0.215082	0.0801	170	0.0399161	1.23971	0.360484	0.0534895	-1.09879	2.42835e-14	FALSE	FALSE
ADCY3	rs4077678	DNAJC27-AS1	ENSG00000224165.5	Brain_Putamen_basal_ganglia	1233	5.88631e-09	0.064252	1.17906e-08	0.127892	0.807856	0.863326	TRUE	rs11683266	0.8264	0.96	20535	0.00278716	0.219321	0.93486	-1.34312	0.0706113	0.96	170	0.0765931	1.80797	0.227059	0.242324	-1.1008	2.42347e-14	FALSE	FALSE
ADCY3	rs4077678	DNAJC27-AS1	ENSG00000224165.5	Brain_Putamen_basal_ganglia	1233	5.88631e-09	0.064252	1.17906e-08	0.127892	0.807856	0.863326	TRUE	rs79412120	0.7222	0.0246	20237	0.0045261	0.35552	0.898349	-1.08633	0.351341	0.0246	170	0.122575	0.931991	0.155092	-0.0169067	-1.10324	2.41756e-14	FALSE	FALSE
ADCY3	rs4077678	DNAJC27-AS1	ENSG00000224165.5	Brain_Putamen_basal_ganglia	1233	5.88631e-09	0.064252	1.17906e-08	0.127892	0.807856	0.863326	TRUE	rs143860190	0.8447	0.0377	14467	0.00418753	0.195885	0.905233	-1.1608	0.201726	0.0377	170	0.0810717	1.27665	0.217241	0.0545682	-1.10623	2.41035e-14	FALSE	FALSE
ADCY3	rs4077678	DNAJC27-AS1	ENSG00000224165.5	Brain_Putamen_basal_ganglia	1233	5.88631e-09	0.064252	1.17906e-08	0.127892	0.807856	0.863326	TRUE	rs7582565	0.7387	0.9754	20237	0.0045261	0.333575	0.898349	-1.09313	0.351341	0.9754	170	0.122575	0.931991	0.155092	-0.0169067	-1.11003	2.4012e-14	FALSE	FALSE
ADCY3	rs4077678	DNAJC27-AS1	ENSG00000224165.5	Brain_Putamen_basal_ganglia	1233	5.88631e-09	0.064252	1.17906e-08	0.127892	0.807856	0.863326	TRUE	rs56088501	0.7247	0.9532	21069	0.00233838	0.352184	0.944769	-1.38953	0.0693202	0.9532	170	0.0659312	1.81633	0.254435	0.27289	-1.11664	2.38539e-14	FALSE	FALSE
ADCY3	rs4077678	DNAJC27-AS1	ENSG00000224165.5	Brain_Putamen_basal_ganglia	1233	5.88631e-09	0.064252	1.17906e-08	0.127892	0.807856	0.863326	TRUE	rs56175314	0.764	0.0245	20237	0.00454411	0.300232	0.897986	-1.10085	0.348855	0.0245	170	0.123063	0.936813	0.154572	-0.0161286	-1.11698	2.38457e-14	FALSE	FALSE
ADCY3	rs4077678	DNAJC27-AS1	ENSG00000224165.5	Brain_Putamen_basal_ganglia	1233	5.88631e-09	0.064252	1.17906e-08	0.127892	0.807856	0.863326	TRUE	rs55690813	0.7628	0.0245	20237	0.00454411	0.301806	0.897986	-1.10043	0.351341	0.0245	170	0.123063	0.931991	0.154572	-0.0168249	-1.11725	2.38393e-14	FALSE	FALSE
ADCY3	rs4077678	DNAJC27-AS1	ENSG00000224165.5	Brain_Putamen_basal_ganglia	1233	5.88631e-09	0.064252	1.17906e-08	0.127892	0.807856	0.863326	TRUE	rs7557748	0.7636	0.9755	20237	0.00454411	0.300757	0.897986	-1.10071	0.351341	0.9755	170	0.123063	0.931991	0.154572	-0.0168249	-1.11754	2.38325e-14	FALSE	FALSE
ADCY3	rs4077678	DNAJC27-AS1	ENSG00000224165.5	Brain_Putamen_basal_ganglia	1233	5.88631e-09	0.064252	1.17906e-08	0.127892	0.807856	0.863326	TRUE	rs55917080	0.764	0.0245	20237	0.00454411	0.300232	0.897986	-1.10085	0.351341	0.0245	170	0.123063	0.931991	0.154572	-0.0168249	-1.11768	2.38291e-14	FALSE	FALSE
ADCY3	rs4077678	DNAJC27-AS1	ENSG00000224165.5	Brain_Putamen_basal_ganglia	1233	5.88631e-09	0.064252	1.17906e-08	0.127892	0.807856	0.863326	TRUE	rs56091584	0.764	0.9755	20237	0.00454411	0.300232	0.897986	-1.10085	0.351341	0.9755	170	0.123063	0.931991	0.154572	-0.0168249	-1.11768	2.38291e-14	FALSE	FALSE
ADCY3	rs4077678	DNAJC27-AS1	ENSG00000224165.5	Brain_Putamen_basal_ganglia	1233	5.88631e-09	0.064252	1.17906e-08	0.127892	0.807856	0.863326	TRUE	rs59617016	0.764	0.0245	20237	0.00454411	0.300232	0.897986	-1.10085	0.351341	0.0245	170	0.123063	0.931991	0.154572	-0.0168249	-1.11768	2.38291e-14	FALSE	FALSE
ADCY3	rs4077678	DNAJC27-AS1	ENSG00000224165.5	Brain_Putamen_basal_ganglia	1233	5.88631e-09	0.064252	1.17906e-08	0.127892	0.807856	0.863326	TRUE	rs55924518	0.7648	0.9755	20237	0.00454411	0.299184	0.897986	-1.10113	0.351341	0.9755	170	0.123063	0.931991	0.154572	-0.0168249	-1.11796	2.38224e-14	FALSE	FALSE
ADCY3	rs4077678	DNAJC27-AS1	ENSG00000224165.5	Brain_Putamen_basal_ganglia	1233	5.88631e-09	0.064252	1.17906e-08	0.127892	0.807856	0.863326	TRUE	rs6755372	0.7648	0.9755	20237	0.00454411	0.299184	0.897986	-1.10113	0.351341	0.9755	170	0.123063	0.931991	0.154572	-0.0168249	-1.11796	2.38224e-14	FALSE	FALSE
ADCY3	rs4077678	DNAJC27-AS1	ENSG00000224165.5	Brain_Putamen_basal_ganglia	1233	5.88631e-09	0.064252	1.17906e-08	0.127892	0.807856	0.863326	TRUE	rs6743362	0.7652	0.9755	20237	0.00454411	0.298659	0.897986	-1.10127	0.351341	0.9755	170	0.123063	0.931991	0.154572	-0.0168249	-1.1181	2.38191e-14	FALSE	FALSE
ADCY3	rs4077678	DNAJC27-AS1	ENSG00000224165.5	Brain_Putamen_basal_ganglia	1233	5.88631e-09	0.064252	1.17906e-08	0.127892	0.807856	0.863326	TRUE	rs111359706	0.7664	0.9755	20237	0.00454411	0.297087	0.897986	-1.1017	0.351341	0.9755	170	0.123063	0.931991	0.154572	-0.0168249	-1.11852	2.3809e-14	FALSE	FALSE
ADCY3	rs4077678	DNAJC27-AS1	ENSG00000224165.5	Brain_Putamen_basal_ganglia	1233	5.88631e-09	0.064252	1.17906e-08	0.127892	0.807856	0.863326	TRUE	rs55781749	0.7676	0.9755	20237	0.00454411	0.295516	0.897986	-1.10211	0.351341	0.9755	170	0.123063	0.931991	0.154572	-0.0168249	-1.11894	2.37991e-14	FALSE	FALSE
ADCY3	rs4077678	DNAJC27-AS1	ENSG00000224165.5	Brain_Putamen_basal_ganglia	1233	5.88631e-09	0.064252	1.17906e-08	0.127892	0.807856	0.863326	TRUE	rs55952101	0.7708	0.0245	20237	0.00454411	0.291329	0.897986	-1.10322	0.351341	0.0245	170	0.123063	0.931991	0.154572	-0.0168249	-1.12004	2.37728e-14	FALSE	FALSE
ADCY3	rs4077678	DNAJC27-AS1	ENSG00000224165.5	Brain_Putamen_basal_ganglia	1233	5.88631e-09	0.064252	1.17906e-08	0.127892	0.807856	0.863326	TRUE	rs56041442	0.7708	0.0245	20237	0.00454411	0.291329	0.897986	-1.10322	0.351341	0.0245	170	0.123063	0.931991	0.154572	-0.0168249	-1.12004	2.37728e-14	FALSE	FALSE
ADCY3	rs4077678	DNAJC27-AS1	ENSG00000224165.5	Brain_Putamen_basal_ganglia	1233	5.88631e-09	0.064252	1.17906e-08	0.127892	0.807856	0.863326	TRUE	rs80326992	0.7681	0.9754	20237	0.0045261	0.294861	0.898349	-1.10405	0.351341	0.9754	170	0.122575	0.931991	0.155092	-0.0169067	-1.12096	2.3751e-14	FALSE	FALSE
ADCY3	rs4077678	DNAJC27-AS1	ENSG00000224165.5	Brain_Putamen_basal_ganglia	1233	5.88631e-09	0.064252	1.17906e-08	0.127892	0.807856	0.863326	TRUE	rs56282331	0.7681	0.0246	20237	0.0045261	0.294861	0.898349	-1.10405	0.351341	0.0246	170	0.122575	0.931991	0.155092	-0.0169067	-1.12096	2.3751e-14	FALSE	FALSE
ADCY3	rs4077678	DNAJC27-AS1	ENSG00000224165.5	Brain_Putamen_basal_ganglia	1233	5.88631e-09	0.064252	1.17906e-08	0.127892	0.807856	0.863326	TRUE	rs57662585	0.7693	0.0246	20237	0.0045261	0.293291	0.898349	-1.10447	0.351341	0.0246	170	0.122575	0.931991	0.155092	-0.0169067	-1.12138	2.37411e-14	FALSE	FALSE
ADCY3	rs4077678	DNAJC27-AS1	ENSG00000224165.5	Brain_Putamen_basal_ganglia	1233	5.88631e-09	0.064252	1.17906e-08	0.127892	0.807856	0.863326	TRUE	rs55923052	0.7748	0.9755	20237	0.00454411	0.286102	0.897986	-1.10457	0.351341	0.9755	170	0.123063	0.931991	0.154572	-0.0168249	-1.1214	2.37406e-14	FALSE	FALSE
ADCY3	rs4077678	DNAJC27-AS1	ENSG00000224165.5	Brain_Putamen_basal_ganglia	1233	5.88631e-09	0.064252	1.17906e-08	0.127892	0.807856	0.863326	TRUE	rs7595787	0.7705	0.9754	20237	0.0045261	0.291721	0.898349	-1.10488	0.351341	0.9754	170	0.122575	0.931991	0.155092	-0.0169067	-1.12179	2.37314e-14	FALSE	FALSE
ADCY3	rs4077678	DNAJC27-AS1	ENSG00000224165.5	Brain_Putamen_basal_ganglia	1233	5.88631e-09	0.064252	1.17906e-08	0.127892	0.807856	0.863326	TRUE	rs56306815	0.7792	0.9754	20237	0.0045261	0.280362	0.898349	-1.1078	0.351341	0.9754	170	0.122575	0.931991	0.155092	-0.0169067	-1.12471	2.36622e-14	FALSE	FALSE
ADCY3	rs4077678	DNAJC27-AS1	ENSG00000224165.5	Brain_Putamen_basal_ganglia	1233	5.88631e-09	0.064252	1.17906e-08	0.127892	0.807856	0.863326	TRUE	rs6717838	0.7804	0.9754	20237	0.0045261	0.278798	0.898349	-1.10819	0.351341	0.9754	170	0.122575	0.931991	0.155092	-0.0169067	-1.1251	2.36529e-14	FALSE	FALSE
ADCY3	rs4077678	DNAJC27-AS1	ENSG00000224165.5	Brain_Putamen_basal_ganglia	1233	5.88631e-09	0.064252	1.17906e-08	0.127892	0.807856	0.863326	TRUE	rs56360572	0.7816	0.9754	20237	0.0045261	0.277235	0.898349	-1.10858	0.351341	0.9754	170	0.122575	0.931991	0.155092	-0.0169067	-1.12549	2.36437e-14	FALSE	FALSE
ADCY3	rs4077678	DNAJC27-AS1	ENSG00000224165.5	Brain_Putamen_basal_ganglia	1233	5.88631e-09	0.064252	1.17906e-08	0.127892	0.807856	0.863326	TRUE	rs57371977	0.7816	0.9754	20237	0.0045261	0.277235	0.898349	-1.10858	0.351341	0.9754	170	0.122575	0.931991	0.155092	-0.0169067	-1.12549	2.36437e-14	FALSE	FALSE
ADCY3	rs4077678	DNAJC27-AS1	ENSG00000224165.5	Brain_Putamen_basal_ganglia	1233	5.88631e-09	0.064252	1.17906e-08	0.127892	0.807856	0.863326	TRUE	rs55812447	0.7876	0.0245	20237	0.00454411	0.269428	0.897986	-1.10873	0.351341	0.0245	170	0.123063	0.931991	0.154572	-0.0168249	-1.12556	2.36421e-14	FALSE	FALSE
ADCY3	rs4077678	DNAJC27-AS1	ENSG00000224165.5	Brain_Putamen_basal_ganglia	1233	5.88631e-09	0.064252	1.17906e-08	0.127892	0.807856	0.863326	TRUE	rs55688023	0.7828	0.0246	20237	0.0045261	0.275672	0.898349	-1.10897	0.351341	0.0246	170	0.122575	0.931991	0.155092	-0.0169067	-1.12588	2.36345e-14	FALSE	FALSE
ADCY3	rs4077678	DNAJC27-AS1	ENSG00000224165.5	Brain_Putamen_basal_ganglia	1233	5.88631e-09	0.064252	1.17906e-08	0.127892	0.807856	0.863326	TRUE	rs79168138	0.7895	0.9755	20237	0.00454411	0.26696	0.897986	-1.10933	0.351341	0.9755	170	0.123063	0.931991	0.154572	-0.0168249	-1.12615	2.36281e-14	FALSE	FALSE
ADCY3	rs4077678	DNAJC27-AS1	ENSG00000224165.5	Brain_Putamen_basal_ganglia	1233	5.88631e-09	0.064252	1.17906e-08	0.127892	0.807856	0.863326	TRUE	rs56315296	0.7837	0.0246	20237	0.0045261	0.274501	0.898349	-1.10926	0.351341	0.0246	170	0.122575	0.931991	0.155092	-0.0169067	-1.12617	2.36276e-14	FALSE	FALSE
ADCY3	rs4077678	DNAJC27-AS1	ENSG00000224165.5	Brain_Putamen_basal_ganglia	1233	5.88631e-09	0.064252	1.17906e-08	0.127892	0.807856	0.863326	TRUE	rs55798464	0.79	0.0245	20237	0.00454411	0.266311	0.897986	-1.10948	0.351341	0.0245	170	0.123063	0.931991	0.154572	-0.0168249	-1.12631	2.36244e-14	FALSE	FALSE
ADCY3	rs4077678	DNAJC27-AS1	ENSG00000224165.5	Brain_Putamen_basal_ganglia	1233	5.88631e-09	0.064252	1.17906e-08	0.127892	0.807856	0.863326	TRUE	rs55944704	0.7852	0.0246	20237	0.0045261	0.272549	0.898349	-1.10974	0.351341	0.0246	170	0.122575	0.931991	0.155092	-0.0169067	-1.12665	2.36163e-14	FALSE	FALSE
ADCY3	rs4077678	DNAJC27-AS1	ENSG00000224165.5	Brain_Putamen_basal_ganglia	1233	5.88631e-09	0.064252	1.17906e-08	0.127892	0.807856	0.863326	TRUE	rs56024877	0.7852	0.0246	20237	0.0045261	0.272549	0.898349	-1.10974	0.351341	0.0246	170	0.122575	0.931991	0.155092	-0.0169067	-1.12665	2.36163e-14	FALSE	FALSE
ADCY3	rs4077678	DNAJC27-AS1	ENSG00000224165.5	Brain_Putamen_basal_ganglia	1233	5.88631e-09	0.064252	1.17906e-08	0.127892	0.807856	0.863326	TRUE	rs7560382	0.7852	0.0246	20237	0.0045261	0.272549	0.898349	-1.10974	0.351341	0.0246	170	0.122575	0.931991	0.155092	-0.0169067	-1.12665	2.36163e-14	FALSE	FALSE
ADCY3	rs4077678	DNAJC27-AS1	ENSG00000224165.5	Brain_Putamen_basal_ganglia	1233	5.88631e-09	0.064252	1.17906e-08	0.127892	0.807856	0.863326	TRUE	rs111932511	0.7943	0.9755	20237	0.00454411	0.260731	0.897986	-1.1108	0.351341	0.9755	170	0.123063	0.931991	0.154572	-0.0168249	-1.12763	2.35932e-14	FALSE	FALSE
ADCY3	rs4077678	DNAJC27-AS1	ENSG00000224165.5	Brain_Putamen_basal_ganglia	1233	5.88631e-09	0.064252	1.17906e-08	0.127892	0.807856	0.863326	TRUE	rs75608986	0.7943	0.9755	20237	0.00454411	0.260731	0.897986	-1.1108	0.351341	0.9755	170	0.123063	0.931991	0.154572	-0.0168249	-1.12763	2.35932e-14	FALSE	FALSE
ADCY3	rs4077678	DNAJC27-AS1	ENSG00000224165.5	Brain_Putamen_basal_ganglia	1233	5.88631e-09	0.064252	1.17906e-08	0.127892	0.807856	0.863326	TRUE	rs78968061	0.7943	0.9755	20237	0.00454411	0.260731	0.897986	-1.1108	0.351341	0.9755	170	0.123063	0.931991	0.154572	-0.0168249	-1.12763	2.35932e-14	FALSE	FALSE
ADCY3	rs4077678	DNAJC27-AS1	ENSG00000224165.5	Brain_Putamen_basal_ganglia	1233	5.88631e-09	0.064252	1.17906e-08	0.127892	0.807856	0.863326	TRUE	rs55881117	0.5023	0.9635	20309	0.0030772	0.670875	0.928565	-1.11053	0.326569	0.9635	170	0.0836328	0.981048	0.211999	-0.0171081	-1.12763	2.3593e-14	FALSE	FALSE
ADCY3	rs4077678	DNAJC27-AS1	ENSG00000224165.5	Brain_Putamen_basal_ganglia	1233	5.88631e-09	0.064252	1.17906e-08	0.127892	0.807856	0.863326	TRUE	rs190754539	0.4144	0.0564	21172	0.00195056	0.816175	0.953503	-1.2166	0.182039	0.0564	170	0.0552655	1.3345	0.289331	0.0868604	-1.12974	2.35433e-14	FALSE	FALSE
ADCY3	rs4077678	DNAJC27-AS1	ENSG00000224165.5	Brain_Putamen_basal_ganglia	1233	5.88631e-09	0.064252	1.17906e-08	0.127892	0.807856	0.863326	TRUE	rs77257598	0.7562	0.9748	20418	0.00438187	0.310475	0.901269	-1.11424	0.351341	0.9748	170	0.119731	0.931991	0.158194	-0.0173985	-1.13164	2.34988e-14	FALSE	FALSE
ADCY3	rs4077678	DNAJC27-AS1	ENSG00000224165.5	Brain_Putamen_basal_ganglia	1233	5.88631e-09	0.064252	1.17906e-08	0.127892	0.807856	0.863326	TRUE	rs75290988	0.8221	0.9755	20237	0.00454411	0.224845	0.897986	-1.11862	0.351341	0.9755	170	0.123063	0.931991	0.154572	-0.0168249	-1.13545	2.34094e-14	FALSE	FALSE
ADCY3	rs4077678	DNAJC27-AS1	ENSG00000224165.5	Brain_Putamen_basal_ganglia	1233	5.88631e-09	0.064252	1.17906e-08	0.127892	0.807856	0.863326	TRUE	rs77560173	0.8221	0.9755	20237	0.00454411	0.224845	0.897986	-1.11862	0.351341	0.9755	170	0.123063	0.931991	0.154572	-0.0168249	-1.13545	2.34094e-14	FALSE	FALSE
ADCY3	rs4077678	DNAJC27-AS1	ENSG00000224165.5	Brain_Putamen_basal_ganglia	1233	5.88631e-09	0.064252	1.17906e-08	0.127892	0.807856	0.863326	TRUE	rs55725451	0.7699	0.0252	20416	0.0043823	0.292506	0.90126	-1.11908	0.351341	0.0252	170	0.119731	0.931991	0.158194	-0.0173985	-1.13648	2.33853e-14	FALSE	FALSE
ADCY3	rs4077678	DNAJC27-AS1	ENSG00000224165.5	Brain_Putamen_basal_ganglia	1233	5.88631e-09	0.064252	1.17906e-08	0.127892	0.807856	0.863326	TRUE	rs112216414	0.7682	0.0253	20418	0.004365	0.29473	0.901612	-1.12026	0.351341	0.0253	170	0.11927	0.931991	0.158708	-0.0174808	-1.13774	2.33559e-14	FALSE	FALSE
ADCY3	rs4077678	DNAJC27-AS1	ENSG00000224165.5	Brain_Putamen_basal_ganglia	1233	5.88631e-09	0.064252	1.17906e-08	0.127892	0.807856	0.863326	TRUE	rs6545687	0.5131	0.9635	20309	0.0030772	0.654018	0.928565	-1.12089	0.326569	0.9635	170	0.0836328	0.981048	0.211999	-0.0171081	-1.138	2.33497e-14	FALSE	FALSE
ADCY3	rs4077678	DNAJC27-AS1	ENSG00000224165.5	Brain_Putamen_basal_ganglia	1233	5.88631e-09	0.064252	1.17906e-08	0.127892	0.807856	0.863326	TRUE	rs114791586	0.3519	0.9451	21003	0.00201677	0.93091	0.952001	-1.10579	0.331124	0.9451	170	0.0566854	0.971852	0.284143	-0.0329514	-1.13874	2.33325e-14	FALSE	FALSE
ADCY3	rs4077678	DNAJC27-AS1	ENSG00000224165.5	Brain_Putamen_basal_ganglia	1233	5.88631e-09	0.064252	1.17906e-08	0.127892	0.807856	0.863326	TRUE	rs56150810	0.2684	0.0762	21216	0.00147161	1.10675	0.964515	-1.07861	0.348418	0.0762	170	0.0417819	0.937662	0.350021	-0.0615365	-1.14014	2.32997e-14	FALSE	FALSE
ADCY3	rs4077678	DNAJC27-AS1	ENSG00000224165.5	Brain_Putamen_basal_ganglia	1233	5.88631e-09	0.064252	1.17906e-08	0.127892	0.807856	0.863326	TRUE	rs75168802	0.784	0.0252	20418	0.00438187	0.27411	0.901269	-1.12382	0.351341	0.0252	170	0.119731	0.931991	0.158194	-0.0173985	-1.14122	2.32747e-14	FALSE	FALSE
ADCY3	rs4077678	DNAJC27-AS1	ENSG00000224165.5	Brain_Putamen_basal_ganglia	1233	5.88631e-09	0.064252	1.17906e-08	0.127892	0.807856	0.863326	TRUE	rs113033344	0.7913	0.0252	20418	0.00438187	0.264623	0.901269	-1.12612	0.351341	0.0252	170	0.119731	0.931991	0.158194	-0.0173985	-1.14352	2.32212e-14	FALSE	FALSE
ADCY3	rs4077678	DNAJC27-AS1	ENSG00000224165.5	Brain_Putamen_basal_ganglia	1233	5.88631e-09	0.064252	1.17906e-08	0.127892	0.807856	0.863326	TRUE	rs80040841	0.7913	0.0252	20418	0.00438187	0.264623	0.901269	-1.12612	0.351341	0.0252	170	0.119731	0.931991	0.158194	-0.0173985	-1.14352	2.32212e-14	FALSE	FALSE
ADCY3	rs4077678	DNAJC27-AS1	ENSG00000224165.5	Brain_Putamen_basal_ganglia	1233	5.88631e-09	0.064252	1.17906e-08	0.127892	0.807856	0.863326	TRUE	rs77269558	0.4631	0.8873	21312	0.00103126	0.733752	0.974866	-1.57934	0.0684902	0.8873	170	0.0294121	1.82177	0.433425	0.435161	-1.14418	2.32058e-14	FALSE	FALSE
ADCY3	rs4077678	DNAJC27-AS1	ENSG00000224165.5	Brain_Putamen_basal_ganglia	1233	5.88631e-09	0.064252	1.17906e-08	0.127892	0.807856	0.863326	TRUE	rs1240880416	0.112	0.5493	21252	0.000417726	1.58927	0.989665	-1.03627	0.255402	0.5493	170	0.0118802	1.13733	0.654446	-0.108037	-1.1443	2.3203e-14	FALSE	FALSE
ADCY3	rs4077678	DNAJC27-AS1	ENSG00000224165.5	Brain_Putamen_basal_ganglia	1233	5.88631e-09	0.064252	1.17906e-08	0.127892	0.807856	0.863326	TRUE	rs729576	0.112	0.5493	21252	0.000417726	1.58927	0.989665	-1.03627	0.255402	0.5493	170	0.0118802	1.13733	0.654446	-0.108037	-1.1443	2.3203e-14	FALSE	FALSE
ADCY3	rs4077678	DNAJC27-AS1	ENSG00000224165.5	Brain_Putamen_basal_ganglia	1233	5.88631e-09	0.064252	1.17906e-08	0.127892	0.807856	0.863326	TRUE	rs80156079	0.5249	0.9638	20310	0.00310158	0.63581	0.92804	-1.12824	0.326569	0.9638	170	0.0842996	0.981048	0.210675	-0.0169059	-1.14515	2.31834e-14	FALSE	FALSE
ADCY3	rs4077678	DNAJC27-AS1	ENSG00000224165.5	Brain_Putamen_basal_ganglia	1233	5.88631e-09	0.064252	1.17906e-08	0.127892	0.807856	0.863326	TRUE	rs56246267	0.5265	0.9635	20309	0.0030772	0.633358	0.928565	-1.13324	0.326569	0.9635	170	0.0836328	0.981048	0.211999	-0.0171081	-1.15035	2.30631e-14	FALSE	FALSE
ADCY3	rs4077678	DNAJC27-AS1	ENSG00000224165.5	Brain_Putamen_basal_ganglia	1233	5.88631e-09	0.064252	1.17906e-08	0.127892	0.807856	0.863326	TRUE	rs6733197	0.5265	0.0365	20309	0.0030772	0.633358	0.928565	-1.13324	0.326569	0.0365	170	0.0836328	0.981048	0.211999	-0.0171081	-1.15035	2.30631e-14	FALSE	FALSE
ADCY3	rs4077678	DNAJC27-AS1	ENSG00000224165.5	Brain_Putamen_basal_ganglia	1233	5.88631e-09	0.064252	1.17906e-08	0.127892	0.807856	0.863326	TRUE	rs56112247	0.5257	0.0366	20309	0.00306911	0.634584	0.92874	-1.13371	0.326569	0.0366	170	0.0834129	0.981048	0.212439	-0.0171756	-1.15088	2.30508e-14	FALSE	FALSE
ADCY3	rs4077678	DNAJC27-AS1	ENSG00000224165.5	Brain_Putamen_basal_ganglia	1233	5.88631e-09	0.064252	1.17906e-08	0.127892	0.807856	0.863326	TRUE	rs62142351	0.4501	0.9442	21171	0.00197038	0.755248	0.953053	-1.25756	0.168942	0.9442	170	0.0558242	1.37561	0.287267	0.102474	-1.15508	2.29542e-14	FALSE	FALSE
ADCY3	rs4077678	DNAJC27-AS1	ENSG00000224165.5	Brain_Putamen_basal_ganglia	1233	5.88631e-09	0.064252	1.17906e-08	0.127892	0.807856	0.863326	TRUE	rs55919946	0.5306	0.9633	20309	0.00306106	0.62709	0.928913	-1.13928	0.326569	0.9633	170	0.0831943	0.981048	0.212878	-0.0172432	-1.15653	2.29211e-14	FALSE	FALSE
ADCY3	rs4077678	DNAJC27-AS1	ENSG00000224165.5	Brain_Putamen_basal_ganglia	1233	5.88631e-09	0.064252	1.17906e-08	0.127892	0.807856	0.863326	TRUE	rs182185766	0.7423	0.0244	19818	0.00465873	0.328809	0.895682	-1.08174	0.769951	0.0244	170	0.123555	0.292439	0.154052	-0.0770613	-1.1588	2.28691e-14	FALSE	FALSE
ADCY3	rs4077678	DNAJC27-AS1	ENSG00000224165.5	Brain_Putamen_basal_ganglia	1233	5.88631e-09	0.064252	1.17906e-08	0.127892	0.807856	0.863326	TRUE	rs190143532	0.7423	0.0244	19818	0.00465873	0.328809	0.895682	-1.08174	0.769951	0.0244	170	0.123555	0.292439	0.154052	-0.0770613	-1.1588	2.28691e-14	FALSE	FALSE
ADCY3	rs4077678	DNAJC27-AS1	ENSG00000224165.5	Brain_Putamen_basal_ganglia	1233	5.88631e-09	0.064252	1.17906e-08	0.127892	0.807856	0.863326	TRUE	rs6727239	0.4509	0.9429	20183	0.00202256	0.753915	0.95187	-1.24641	0.182039	0.9429	170	0.0546285	1.3345	0.291721	0.0873042	-1.1591	2.28622e-14	FALSE	FALSE
ADCY3	rs4077678	DNAJC27-AS1	ENSG00000224165.5	Brain_Putamen_basal_ganglia	1233	5.88631e-09	0.064252	1.17906e-08	0.127892	0.807856	0.863326	TRUE	rs191069224	0.517	0.0309	20537	0.00357375	0.647977	0.917984	-1.0577	0.918944	0.0309	170	0.0982187	0.101764	0.186384	-0.102168	-1.15987	2.28446e-14	FALSE	FALSE
ADCY3	rs4077678	DNAJC27-AS1	ENSG00000224165.5	Brain_Putamen_basal_ganglia	1233	5.88631e-09	0.064252	1.17906e-08	0.127892	0.807856	0.863326	TRUE	rs12612839	0.4359	0.9432	21171	0.00193774	0.779135	0.953795	-1.24783	0.182039	0.9432	170	0.0548996	1.3345	0.290699	0.0871151	-1.16072	2.28253e-14	FALSE	FALSE
ADCY3	rs4077678	DNAJC27-AS1	ENSG00000224165.5	Brain_Putamen_basal_ganglia	1233	5.88631e-09	0.064252	1.17906e-08	0.127892	0.807856	0.863326	TRUE	rs12615105	0.4359	0.9432	21171	0.00193774	0.779135	0.953795	-1.24783	0.182039	0.9432	170	0.0548996	1.3345	0.290699	0.0871151	-1.16072	2.28253e-14	FALSE	FALSE
ADCY3	rs4077678	DNAJC27-AS1	ENSG00000224165.5	Brain_Putamen_basal_ganglia	1233	5.88631e-09	0.064252	1.17906e-08	0.127892	0.807856	0.863326	TRUE	rs55782841	0.4359	0.9432	21171	0.00193774	0.779135	0.953795	-1.24783	0.182039	0.9432	170	0.0548996	1.3345	0.290699	0.0871151	-1.16072	2.28253e-14	FALSE	FALSE
ADCY3	rs4077678	DNAJC27-AS1	ENSG00000224165.5	Brain_Putamen_basal_ganglia	1233	5.88631e-09	0.064252	1.17906e-08	0.127892	0.807856	0.863326	TRUE	rs55922609	0.4359	0.0568	21171	0.00193774	0.779135	0.953795	-1.24783	0.182039	0.0568	170	0.0548996	1.3345	0.290699	0.0871151	-1.16072	2.28253e-14	FALSE	FALSE
ADCY3	rs4077678	DNAJC27-AS1	ENSG00000224165.5	Brain_Putamen_basal_ganglia	1233	5.88631e-09	0.064252	1.17906e-08	0.127892	0.807856	0.863326	TRUE	rs56070441	0.4359	0.9432	21171	0.00193774	0.779135	0.953795	-1.24783	0.182039	0.9432	170	0.0548996	1.3345	0.290699	0.0871151	-1.16072	2.28253e-14	FALSE	FALSE
ADCY3	rs4077678	DNAJC27-AS1	ENSG00000224165.5	Brain_Putamen_basal_ganglia	1233	5.88631e-09	0.064252	1.17906e-08	0.127892	0.807856	0.863326	TRUE	rs56380713	0.4359	0.9432	21171	0.00193774	0.779135	0.953795	-1.24783	0.182039	0.9432	170	0.0548996	1.3345	0.290699	0.0871151	-1.16072	2.28253e-14	FALSE	FALSE
ADCY3	rs4077678	DNAJC27-AS1	ENSG00000224165.5	Brain_Putamen_basal_ganglia	1233	5.88631e-09	0.064252	1.17906e-08	0.127892	0.807856	0.863326	TRUE	rs12617941	0.4373	0.0568	21171	0.00193774	0.776761	0.953795	-1.24959	0.182039	0.0568	170	0.0548996	1.3345	0.290699	0.0871151	-1.16248	2.27851e-14	FALSE	FALSE
ADCY3	rs4077678	DNAJC27-AS1	ENSG00000224165.5	Brain_Putamen_basal_ganglia	1233	5.88631e-09	0.064252	1.17906e-08	0.127892	0.807856	0.863326	TRUE	rs3731630	0.4373	0.9432	21171	0.00193774	0.776761	0.953795	-1.24959	0.182039	0.9432	170	0.0548996	1.3345	0.290699	0.0871151	-1.16248	2.27851e-14	FALSE	FALSE
ADCY3	rs4077678	DNAJC27-AS1	ENSG00000224165.5	Brain_Putamen_basal_ganglia	1233	5.88631e-09	0.064252	1.17906e-08	0.127892	0.807856	0.863326	TRUE	rs79386162	0.7525	0.0245	19818	0.00464019	0.315345	0.896054	-1.08739	0.769951	0.0245	170	0.123063	0.292439	0.154572	-0.0773467	-1.16473	2.27338e-14	FALSE	FALSE
ADCY3	rs4077678	DNAJC27-AS1	ENSG00000224165.5	Brain_Putamen_basal_ganglia	1233	5.88631e-09	0.064252	1.17906e-08	0.127892	0.807856	0.863326	TRUE	rs7581950	0.8149	0.9751	19963	0.00453434	0.234109	0.898183	-1.11768	0.5004	0.9751	170	0.121136	0.673861	0.156646	-0.0496188	-1.1673	2.26756e-14	FALSE	FALSE
ADCY3	rs4077678	DNAJC27-AS1	ENSG00000224165.5	Brain_Putamen_basal_ganglia	1233	5.88631e-09	0.064252	1.17906e-08	0.127892	0.807856	0.863326	TRUE	rs114464123	0.7653	0.0244	19818	0.00465873	0.298528	0.895682	-1.09024	0.769951	0.0244	170	0.123555	0.292439	0.154052	-0.0770613	-1.1673	2.26754e-14	FALSE	FALSE
ADCY3	rs4077678	DNAJC27-AS1	ENSG00000224165.5	Brain_Putamen_basal_ganglia	1233	5.88631e-09	0.064252	1.17906e-08	0.127892	0.807856	0.863326	TRUE	rs10165163	0.7146	0.0288	18226	0.00431118	0.365685	0.902707	-1.10466	0.541357	0.0288	170	0.105153	0.610762	0.17626	-0.0640748	-1.16873	2.26431e-14	FALSE	FALSE
ADCY3	rs4077678	DNAJC27-AS1	ENSG00000224165.5	Brain_Putamen_basal_ganglia	1233	5.88631e-09	0.064252	1.17906e-08	0.127892	0.807856	0.863326	TRUE	rs7582148	0.798	0.9757	19963	0.00464344	0.255936	0.895988	-1.10228	0.686166	0.9757	170	0.12405	0.404064	0.153531	-0.0708074	-1.17309	2.25446e-14	FALSE	FALSE
ADCY3	rs4077678	DNAJC27-AS1	ENSG00000224165.5	Brain_Putamen_basal_ganglia	1233	5.88631e-09	0.064252	1.17906e-08	0.127892	0.807856	0.863326	TRUE	rs17046494	0.4922	0.0364	19321	0.0032431	0.686814	0.925003	-1.07699	0.667419	0.0364	170	0.0838538	0.429693	0.211558	-0.0993176	-1.1763	2.24723e-14	FALSE	FALSE
ADCY3	rs4077678	DNAJC27-AS1	ENSG00000224165.5	Brain_Putamen_basal_ganglia	1233	5.88631e-09	0.064252	1.17906e-08	0.127892	0.807856	0.863326	TRUE	rs55871723	0.8046	0.0244	19963	0.00462489	0.247398	0.896361	-1.10599	0.686166	0.0244	170	0.123555	0.404064	0.154052	-0.0710728	-1.17706	2.24552e-14	FALSE	FALSE
ADCY3	rs4077678	DNAJC27-AS1	ENSG00000224165.5	Brain_Putamen_basal_ganglia	1233	5.88631e-09	0.064252	1.17906e-08	0.127892	0.807856	0.863326	TRUE	rs59238783	0.4486	0.943	21171	0.00193135	0.757751	0.95394	-1.26504	0.182039	0.943	170	0.0547185	1.3345	0.291381	0.0872414	-1.1778	2.24387e-14	FALSE	FALSE
ADCY3	rs4077678	DNAJC27-AS1	ENSG00000224165.5	Brain_Putamen_basal_ganglia	1233	5.88631e-09	0.064252	1.17906e-08	0.127892	0.807856	0.863326	TRUE	rs6712685	0.8094	0.0244	19963	0.00462489	0.2412	0.896361	-1.10735	0.686166	0.0244	170	0.123555	0.404064	0.154052	-0.0710728	-1.17842	2.24248e-14	FALSE	FALSE
ADCY3	rs4077678	DNAJC27-AS1	ENSG00000224165.5	Brain_Putamen_basal_ganglia	1233	5.88631e-09	0.064252	1.17906e-08	0.127892	0.807856	0.863326	TRUE	rs6730997	0.8106	0.0244	19963	0.00462489	0.239652	0.896361	-1.10768	0.686166	0.0244	170	0.123555	0.404064	0.154052	-0.0710728	-1.17875	2.24173e-14	FALSE	FALSE
ADCY3	rs4077678	DNAJC27-AS1	ENSG00000224165.5	Brain_Putamen_basal_ganglia	1233	5.88631e-09	0.064252	1.17906e-08	0.127892	0.807856	0.863326	TRUE	rs113742468	0.4858	0.0347	20761	0.00316045	0.697004	0.926774	-1.08198	0.686922	0.0347	170	0.087807	0.403036	0.203976	-0.0974963	-1.17948	2.2401e-14	FALSE	FALSE
ADCY3	rs4077678	DNAJC27-AS1	ENSG00000224165.5	Brain_Putamen_basal_ganglia	1233	5.88631e-09	0.064252	1.17906e-08	0.127892	0.807856	0.863326	TRUE	rs56263618	0.8164	0.9756	19963	0.00462489	0.232178	0.896361	-1.10926	0.686166	0.9756	170	0.123555	0.404064	0.154052	-0.0710728	-1.18033	2.23819e-14	FALSE	FALSE
ADCY3	rs4077678	DNAJC27-AS1	ENSG00000224165.5	Brain_Putamen_basal_ganglia	1233	5.88631e-09	0.064252	1.17906e-08	0.127892	0.807856	0.863326	TRUE	rs55690787	0.4563	0.0563	21171	0.00195391	0.744953	0.953427	-1.26881	0.182039	0.0563	170	0.0553578	1.3345	0.288988	0.0867963	-1.18202	2.23442e-14	FALSE	FALSE
ADCY3	rs4077678	DNAJC27-AS1	ENSG00000224165.5	Brain_Putamen_basal_ganglia	1233	5.88631e-09	0.064252	1.17906e-08	0.127892	0.807856	0.863326	TRUE	rs17046499	0.4544	0.943	21171	0.00193135	0.7481	0.95394	-1.27197	0.182039	0.943	170	0.0547185	1.3345	0.291381	0.0872414	-1.18473	2.22837e-14	FALSE	FALSE
ADCY3	rs4077678	DNAJC27-AS1	ENSG00000224165.5	Brain_Putamen_basal_ganglia	1233	5.88631e-09	0.064252	1.17906e-08	0.127892	0.807856	0.863326	TRUE	rs6719687	0.837	0.9756	19963	0.00462489	0.205732	0.896361	-1.11445	0.686166	0.9756	170	0.123555	0.404064	0.154052	-0.0710728	-1.18552	2.2266e-14	FALSE	FALSE
ADCY3	rs4077678	DNAJC27-AS1	ENSG00000224165.5	Brain_Putamen_basal_ganglia	1233	5.88631e-09	0.064252	1.17906e-08	0.127892	0.807856	0.863326	TRUE	rs78500502	0.4921	0.9653	20761	0.00316045	0.686973	0.926774	-1.08842	0.686922	0.9653	170	0.087807	0.403036	0.203976	-0.0974963	-1.18591	2.22573e-14	FALSE	FALSE
ADCY3	rs4077678	DNAJC27-AS1	ENSG00000224165.5	Brain_Putamen_basal_ganglia	1233	5.88631e-09	0.064252	1.17906e-08	0.127892	0.807856	0.863326	TRUE	rs6739983	0.8521	0.0243	19963	0.00464344	0.18644	0.895988	-1.11605	0.686166	0.0243	170	0.12405	0.404064	0.153531	-0.0708074	-1.18686	2.22363e-14	FALSE	FALSE
ADCY3	rs4077678	DNAJC27-AS1	ENSG00000224165.5	Brain_Putamen_basal_ganglia	1233	5.88631e-09	0.064252	1.17906e-08	0.127892	0.807856	0.863326	TRUE	rs56374181	0.8431	0.9756	19963	0.00462489	0.19793	0.896361	-1.11586	0.686166	0.9756	170	0.123555	0.404064	0.154052	-0.0710728	-1.18693	2.22346e-14	FALSE	FALSE
ADCY3	rs4077678	DNAJC27-AS1	ENSG00000224165.5	Brain_Putamen_basal_ganglia	1233	5.88631e-09	0.064252	1.17906e-08	0.127892	0.807856	0.863326	TRUE	rs200474152	0.4859	0.0362	20310	0.00310158	0.696845	0.92804	-1.0905	0.667419	0.0362	170	0.0842996	0.429693	0.210675	-0.0988394	-1.18934	2.21812e-14	FALSE	FALSE
ADCY3	rs4077678	DNAJC27-AS1	ENSG00000224165.5	Brain_Putamen_basal_ganglia	1233	5.88631e-09	0.064252	1.17906e-08	0.127892	0.807856	0.863326	TRUE	rs79286545	0.4859	0.0362	20310	0.00310158	0.696845	0.92804	-1.0905	0.667419	0.0362	170	0.0842996	0.429693	0.210675	-0.0988394	-1.18934	2.21812e-14	FALSE	FALSE
ADCY3	rs4077678	DNAJC27-AS1	ENSG00000224165.5	Brain_Putamen_basal_ganglia	1233	5.88631e-09	0.064252	1.17906e-08	0.127892	0.807856	0.863326	TRUE	rs55992825	0.8565	0.0244	19963	0.00462489	0.180831	0.896361	-1.11876	0.686166	0.0244	170	0.123555	0.404064	0.154052	-0.0710728	-1.18984	2.21702e-14	FALSE	FALSE
ADCY3	rs4077678	DNAJC27-AS1	ENSG00000224165.5	Brain_Putamen_basal_ganglia	1233	5.88631e-09	0.064252	1.17906e-08	0.127892	0.807856	0.863326	TRUE	rs56252501	0.8678	0.0243	19963	0.00464344	0.166454	0.895988	-1.11921	0.686166	0.0243	170	0.12405	0.404064	0.153531	-0.0708074	-1.19002	2.21661e-14	FALSE	FALSE
ADCY3	rs4077678	DNAJC27-AS1	ENSG00000224165.5	Brain_Putamen_basal_ganglia	1233	5.88631e-09	0.064252	1.17906e-08	0.127892	0.807856	0.863326	TRUE	rs56265609	0.8702	0.9757	19963	0.00464344	0.163404	0.895988	-1.11966	0.686166	0.9757	170	0.12405	0.404064	0.153531	-0.0708074	-1.19047	2.21561e-14	FALSE	FALSE
ADCY3	rs4077678	DNAJC27-AS1	ENSG00000224165.5	Brain_Putamen_basal_ganglia	1233	5.88631e-09	0.064252	1.17906e-08	0.127892	0.807856	0.863326	TRUE	rs10495751	0.7678	0.9711	18226	0.0042967	0.295254	0.903002	-1.12717	0.541357	0.9711	170	0.1048	0.610762	0.176749	-0.0642805	-1.19145	2.21344e-14	FALSE	FALSE
ADCY3	rs4077678	DNAJC27-AS1	ENSG00000224165.5	Brain_Putamen_basal_ganglia	1233	5.88631e-09	0.064252	1.17906e-08	0.127892	0.807856	0.863326	TRUE	rs6545926	0.8547	0.0291	17158	0.00453372	0.183125	0.898196	-1.12729	0.541357	0.0291	170	0.104101	0.610762	0.177724	-0.0646914	-1.19198	2.21227e-14	FALSE	FALSE
ADCY3	rs4077678	DNAJC27-AS1	ENSG00000224165.5	Brain_Putamen_basal_ganglia	1233	5.88631e-09	0.064252	1.17906e-08	0.127892	0.807856	0.863326	TRUE	rs72850899	0.8567	0.0291	17158	0.00453372	0.180577	0.898196	-1.12771	0.541357	0.0291	170	0.104101	0.610762	0.177724	-0.0646914	-1.1924	2.21134e-14	FALSE	FALSE
ADCY3	rs4077678	DNAJC27-AS1	ENSG00000224165.5	Brain_Putamen_basal_ganglia	1233	5.88631e-09	0.064252	1.17906e-08	0.127892	0.807856	0.863326	TRUE	rs17046839	0.7726	0.9711	18226	0.0042967	0.288976	0.903002	-1.12883	0.541357	0.9711	170	0.1048	0.610762	0.176749	-0.0642805	-1.19311	2.20978e-14	FALSE	FALSE
ADCY3	rs4077678	DNAJC27-AS1	ENSG00000224165.5	Brain_Putamen_basal_ganglia	1233	5.88631e-09	0.064252	1.17906e-08	0.127892	0.807856	0.863326	TRUE	rs13383050	0.9662	0.9716	17158	0.00464212	0.0423747	0.896015	-1.13095	0.541357	0.9716	170	0.10659	0.610762	0.174297	-0.0632512	-1.1942	2.20737e-14	FALSE	FALSE
ADCY3	rs4077678	DNAJC27-AS1	ENSG00000224165.5	Brain_Putamen_basal_ganglia	1233	5.88631e-09	0.064252	1.17906e-08	0.127892	0.807856	0.863326	TRUE	rs7566051	0.2312	0.1077	20851	0.00109682	1.19727	0.973311	-1.11415	0.337796	0.1077	170	0.0306051	0.958529	0.423688	-0.0809153	-1.19507	2.20545e-14	FALSE	FALSE
ADCY3	rs4077678	DNAJC27-AS1	ENSG00000224165.5	Brain_Putamen_basal_ganglia	1233	5.88631e-09	0.064252	1.17906e-08	0.127892	0.807856	0.863326	TRUE	rs149541520	0.9127	0.0244	19963	0.00462489	0.109634	0.896361	-1.12803	0.686166	0.0244	170	0.123555	0.404064	0.154052	-0.0710728	-1.19911	2.19656e-14	FALSE	FALSE
ADCY3	rs4077678	DNAJC27-AS1	ENSG00000224165.5	Brain_Putamen_basal_ganglia	1233	5.88631e-09	0.064252	1.17906e-08	0.127892	0.807856	0.863326	TRUE	rs6723610	0.7681	0.51	21249	0.000413889	0.294861	0.989759	-2.24764	0.0281527	0.51	170	0.0117694	2.19515	0.656562	1.04751	-1.20013	2.19432e-14	FALSE	FALSE
ADCY3	rs4077678	DNAJC27-AS1	ENSG00000224165.5	Brain_Putamen_basal_ganglia	1233	5.88631e-09	0.064252	1.17906e-08	0.127892	0.807856	0.863326	TRUE	rs7590949	0.8636	0.975	19963	0.00451667	0.171793	0.89854	-1.13079	0.686166	0.975	170	0.120664	0.404064	0.157163	-0.072661	-1.20345	2.18705e-14	FALSE	FALSE
ADCY3	rs4077678	DNAJC27-AS1	ENSG00000224165.5	Brain_Putamen_basal_ganglia	1233	5.88631e-09	0.064252	1.17906e-08	0.127892	0.807856	0.863326	TRUE	rs79283404	0.8428	0.9694	15575	0.00475703	0.198313	0.893714	-1.10324	0.980888	0.9694	170	0.0991509	0.0239556	0.184955	-0.102203	-1.20544	2.18269e-14	FALSE	FALSE
ADCY3	rs4077678	DNAJC27-AS1	ENSG00000224165.5	Brain_Putamen_basal_ganglia	1233	5.88631e-09	0.064252	1.17906e-08	0.127892	0.807856	0.863326	TRUE	rs55830094	0.4785	0.0565	21171	0.00194741	0.708717	0.953575	-1.29548	0.182039	0.0565	170	0.0551735	1.3345	0.289674	0.0869244	-1.20855	2.17591e-14	FALSE	FALSE
ADCY3	rs4077678	DNAJC27-AS1	ENSG00000224165.5	Brain_Putamen_basal_ganglia	1233	5.88631e-09	0.064252	1.17906e-08	0.127892	0.807856	0.863326	TRUE	rs10495750	0.4949	0.9428	20183	0.00201924	0.682536	0.951945	-1.29597	0.182039	0.9428	170	0.0545388	1.3345	0.292061	0.0873668	-1.2086	2.1758e-14	FALSE	FALSE
ADCY3	rs4077678	DNAJC27-AS1	ENSG00000224165.5	Brain_Putamen_basal_ganglia	1233	5.88631e-09	0.064252	1.17906e-08	0.127892	0.807856	0.863326	TRUE	rs112156683	0.8153	0.0648	21024	0.00172502	0.233594	0.958657	-1.56678	0.0638266	0.0648	170	0.0485335	1.85339	0.316752	0.353581	-1.2132	2.16583e-14	FALSE	FALSE
ADCY3	rs4077678	DNAJC27-AS1	ENSG00000224165.5	Brain_Putamen_basal_ganglia	1233	5.88631e-09	0.064252	1.17906e-08	0.127892	0.807856	0.863326	TRUE	rs56386217	0.8446	0.9356	21027	0.00173474	0.196013	0.958434	-1.57183	0.0638266	0.9356	170	0.0488141	1.85339	0.315506	0.352352	-1.21947	2.15228e-14	FALSE	FALSE
ADCY3	rs4077678	DNAJC27-AS1	ENSG00000224165.5	Brain_Putamen_basal_ganglia	1233	5.88631e-09	0.064252	1.17906e-08	0.127892	0.807856	0.863326	TRUE	rs79303474	0.4871	0.9429	21171	0.00192817	0.694929	0.954013	-1.30933	0.182039	0.9429	170	0.0546285	1.3345	0.291721	0.0873042	-1.22203	2.14678e-14	FALSE	FALSE
ADCY3	rs4077678	DNAJC27-AS1	ENSG00000224165.5	Brain_Putamen_basal_ganglia	1233	5.88631e-09	0.064252	1.17906e-08	0.127892	0.807856	0.863326	TRUE	rs111376384	0.6306	0.1154	21311	0.00101026	0.480883	0.975366	-1.73903	0.0555495	0.1154	170	0.0288117	1.91455	0.438497	0.515089	-1.22394	2.14268e-14	FALSE	FALSE
ADCY3	rs4077678	DNAJC27-AS1	ENSG00000224165.5	Brain_Putamen_basal_ganglia	1233	5.88631e-09	0.064252	1.17906e-08	0.127892	0.807856	0.863326	TRUE	rs55719977	0.7819	0.043	20164	0.00264869	0.276844	0.937895	-1.35352	0.137396	0.043	170	0.0714728	1.48556	0.239431	0.127354	-1.22617	2.13791e-14	FALSE	FALSE
ADCY3	rs4077678	DNAJC27-AS1	ENSG00000224165.5	Brain_Putamen_basal_ganglia	1233	5.88631e-09	0.064252	1.17906e-08	0.127892	0.807856	0.863326	TRUE	rs77978025	0.9872	0.0364	20696	0.00302764	0.0160431	0.929635	-1.32691	0.156897	0.0364	170	0.0838538	1.41559	0.211558	0.0931203	-1.23379	2.12168e-14	FALSE	FALSE
ADCY3	rs4077678	DNAJC27-AS1	ENSG00000224165.5	Brain_Putamen_basal_ganglia	1233	5.88631e-09	0.064252	1.17906e-08	0.127892	0.807856	0.863326	TRUE	rs78927940	0.9986	0.0364	20696	0.00302764	0.00175464	0.929635	-1.32703	0.156897	0.0364	170	0.0838538	1.41559	0.211558	0.0931203	-1.23391	2.12143e-14	FALSE	FALSE
ADCY3	rs4077678	DNAJC27-AS1	ENSG00000224165.5	Brain_Putamen_basal_ganglia	1233	5.88631e-09	0.064252	1.17906e-08	0.127892	0.807856	0.863326	TRUE	rs6724282	0.5213	0.9428	20183	0.00201924	0.641343	0.951945	-1.32193	0.182039	0.9428	170	0.0545388	1.3345	0.292061	0.0873668	-1.23456	2.12005e-14	FALSE	FALSE
ADCY3	rs4077678	DNAJC27-AS1	ENSG00000224165.5	Brain_Putamen_basal_ganglia	1233	5.88631e-09	0.064252	1.17906e-08	0.127892	0.807856	0.863326	TRUE	rs202093544	0.5368	0.8965	21317	0.00111115	0.617659	0.972972	-1.61985	0.0768007	0.8965	170	0.0316979	1.76956	0.415145	0.381784	-1.23806	2.11264e-14	FALSE	FALSE
ADCY3	rs4077678	DNAJC27-AS1	ENSG00000224165.5	Brain_Putamen_basal_ganglia	1233	5.88631e-09	0.064252	1.17906e-08	0.127892	0.807856	0.863326	TRUE	rs7579762	0.5368	0.8965	21317	0.00111115	0.617659	0.972972	-1.61985	0.0768007	0.8965	170	0.0316979	1.76956	0.415145	0.381784	-1.23806	2.11264e-14	FALSE	FALSE
ADCY3	rs4077678	DNAJC27-AS1	ENSG00000224165.5	Brain_Putamen_basal_ganglia	1233	5.88631e-09	0.064252	1.17906e-08	0.127892	0.807856	0.863326	TRUE	rs7573439	0.5472	0.9614	20490	0.00289038	0.601961	0.93261	-1.17966	0.440652	0.9614	170	0.0792555	0.771093	0.221118	-0.0592113	-1.23887	2.11093e-14	FALSE	FALSE
ADCY3	rs4077678	DNAJC27-AS1	ENSG00000224165.5	Brain_Putamen_basal_ganglia	1233	5.88631e-09	0.064252	1.17906e-08	0.127892	0.807856	0.863326	TRUE	rs6749650	0.8279	0.9696	20415	0.00365236	0.217396	0.916331	-1.21879	0.351341	0.9696	170	0.0997826	0.931991	0.184	-0.0217585	-1.24055	2.10739e-14	FALSE	FALSE
ADCY3	rs4077678	DNAJC27-AS1	ENSG00000224165.5	Brain_Putamen_basal_ganglia	1233	5.88631e-09	0.064252	1.17906e-08	0.127892	0.807856	0.863326	TRUE	rs7573740	0.6086	0.9667	20626	0.00331007	0.512073	0.923573	-1.16462	0.579292	0.9667	170	0.0913661	0.554419	0.1976	-0.079705	-1.24432	2.09945e-14	FALSE	FALSE
ADCY3	rs4077678	DNAJC27-AS1	ENSG00000224165.5	Brain_Putamen_basal_ganglia	1233	5.88631e-09	0.064252	1.17906e-08	0.127892	0.807856	0.863326	TRUE	rs10190896	0.9045	0.972	19941	0.00404965	0.119979	0.908066	-1.18681	0.541357	0.972	170	0.108068	0.610762	0.172324	-0.0624257	-1.24923	2.08917e-14	FALSE	FALSE
ADCY3	rs4077678	DNAJC27-AS1	ENSG00000224165.5	Brain_Putamen_basal_ganglia	1233	5.88631e-09	0.064252	1.17906e-08	0.127892	0.807856	0.863326	TRUE	rs10185817	0.6274	0.9667	20626	0.00331007	0.48539	0.923573	-1.17691	0.579292	0.9667	170	0.0913661	0.554419	0.1976	-0.079705	-1.25661	2.07381e-14	FALSE	FALSE
ADCY3	rs4077678	DNAJC27-AS1	ENSG00000224165.5	Brain_Putamen_basal_ganglia	1233	5.88631e-09	0.064252	1.17906e-08	0.127892	0.807856	0.863326	TRUE	rs180921145	0.8764	0.04	19029	0.00300775	0.155534	0.930065	-1.31884	0.201726	0.04	170	0.0765931	1.27665	0.227059	0.056258	-1.26259	2.06146e-14	FALSE	FALSE
ADCY3	rs4077678	DNAJC27-AS1	ENSG00000224165.5	Brain_Putamen_basal_ganglia	1233	5.88631e-09	0.064252	1.17906e-08	0.127892	0.807856	0.863326	TRUE	rs56012184	0.6681	0.965	20441	0.0031834	0.428757	0.926282	-1.21861	0.429843	0.965	170	0.0870815	0.78946	0.205327	-0.0509274	-1.26954	2.04717e-14	FALSE	FALSE
ADCY3	rs4077678	DNAJC27-AS1	ENSG00000224165.5	Brain_Putamen_basal_ganglia	1233	5.88631e-09	0.064252	1.17906e-08	0.127892	0.807856	0.863326	TRUE	rs188315257	0.3465	0.9126	21221	0.00129847	0.9414	0.968559	-1.30064	0.234196	0.9126	170	0.0368748	1.18962	0.378949	0.0299722	-1.27066	2.04487e-14	FALSE	FALSE
ADCY3	rs4077678	DNAJC27-AS1	ENSG00000224165.5	Brain_Putamen_basal_ganglia	1233	5.88631e-09	0.064252	1.17906e-08	0.127892	0.807856	0.863326	TRUE	rs13413904	0.6559	0.9667	20626	0.00331007	0.445581	0.923573	-1.19402	0.579292	0.9667	170	0.0913661	0.554419	0.1976	-0.079705	-1.27373	2.03862e-14	FALSE	FALSE
ADCY3	rs4077678	DNAJC27-AS1	ENSG00000224165.5	Brain_Putamen_basal_ganglia	1233	5.88631e-09	0.064252	1.17906e-08	0.127892	0.807856	0.863326	TRUE	rs10445939	0.7385	0.9707	20624	0.00374682	0.33384	0.914352	-1.1778	0.947507	0.9707	170	0.103411	0.0658378	0.178697	-0.0980443	-1.27585	2.0343e-14	FALSE	FALSE
ADCY3	rs4077678	DNAJC27-AS1	ENSG00000224165.5	Brain_Putamen_basal_ganglia	1233	5.88631e-09	0.064252	1.17906e-08	0.127892	0.807856	0.863326	TRUE	rs116734066	0.3479	0.0882	21220	0.00128788	0.93867	0.968807	-1.30698	0.234196	0.0882	170	0.0365724	1.18962	0.380889	0.0297807	-1.2772	2.03156e-14	FALSE	FALSE
ADCY3	rs4077678	DNAJC27-AS1	ENSG00000224165.5	Brain_Putamen_basal_ganglia	1233	5.88631e-09	0.064252	1.17906e-08	0.127892	0.807856	0.863326	TRUE	rs139523732	0.7643	0.0288	20803	0.00377713	0.299839	0.913719	-1.184	0.938782	0.0288	170	0.105153	0.0768008	0.17626	-0.0964301	-1.28043	2.025e-14	FALSE	FALSE
ADCY3	rs4077678	DNAJC27-AS1	ENSG00000224165.5	Brain_Putamen_basal_ganglia	1233	5.88631e-09	0.064252	1.17906e-08	0.127892	0.807856	0.863326	TRUE	rs113736636	0.5459	0.0578	21169	0.00190641	0.603915	0.954508	-1.37105	0.182039	0.0578	170	0.054007	1.3345	0.294091	0.0877386	-1.28331	2.01918e-14	FALSE	FALSE
ADCY3	rs4077678	DNAJC27-AS1	ENSG00000224165.5	Brain_Putamen_basal_ganglia	1233	5.88631e-09	0.064252	1.17906e-08	0.127892	0.807856	0.863326	TRUE	rs55969325	0.2712	0.0801	20385	0.0014632	1.1003	0.964711	-1.08812	0.744243	0.0801	170	0.0399161	0.32624	0.360484	-0.204338	-1.29246	2.0008e-14	FALSE	FALSE
ADCY3	rs4077678	DNAJC27-AS1	ENSG00000224165.5	Brain_Putamen_basal_ganglia	1233	5.88631e-09	0.064252	1.17906e-08	0.127892	0.807856	0.863326	TRUE	rs56080314	0.8533	0.9613	19728	0.00299458	0.18491	0.93035	-1.31623	0.246855	0.9613	170	0.079059	1.15802	0.221546	0.0233256	-1.2929	1.9999e-14	FALSE	FALSE
ADCY3	rs4077678	DNAJC27-AS1	ENSG00000224165.5	Brain_Putamen_basal_ganglia	1233	5.88631e-09	0.064252	1.17906e-08	0.127892	0.807856	0.863326	TRUE	rs13432727	0.4916	0.9423	21169	0.00190952	0.687766	0.954437	-1.3186	0.24906	0.9423	170	0.0540949	1.15264	0.293753	0.0212404	-1.29736	1.99101e-14	FALSE	FALSE
ADCY3	rs4077678	DNAJC27-AS1	ENSG00000224165.5	Brain_Putamen_basal_ganglia	1233	5.88631e-09	0.064252	1.17906e-08	0.127892	0.807856	0.863326	TRUE	rs6748433	0.3874	0.0659	21251	0.00168008	0.864342	0.959691	-1.2471	0.352714	0.0659	170	0.0477796	0.929338	0.32015	-0.0546897	-1.30179	1.9822e-14	FALSE	FALSE
ADCY3	rs4077678	DNAJC27-AS1	ENSG00000224165.5	Brain_Putamen_basal_ganglia	1233	5.88631e-09	0.064252	1.17906e-08	0.127892	0.807856	0.863326	TRUE	rs80098057	0.4993	0.8857	21313	0.00101862	0.675592	0.975167	-1.62525	0.0979236	0.8857	170	0.0290528	1.655	0.436446	0.310975	-1.31427	1.95762e-14	FALSE	FALSE
ADCY3	rs4077678	DNAJC27-AS1	ENSG00000224165.5	Brain_Putamen_basal_ganglia	1233	5.88631e-09	0.064252	1.17906e-08	0.127892	0.807856	0.863326	TRUE	rs2099505	0.4689	0.9083	21221	0.00124344	0.72427	0.969851	-1.49643	0.139393	0.9083	170	0.035312	1.47806	0.389192	0.178637	-1.31779	1.95074e-14	FALSE	FALSE
ADCY3	rs4077678	DNAJC27-AS1	ENSG00000224165.5	Brain_Putamen_basal_ganglia	1233	5.88631e-09	0.064252	1.17906e-08	0.127892	0.807856	0.863326	TRUE	rs55667846	0.3993	0.0669	21326	0.00165092	0.842872	0.960363	-1.27286	0.352714	0.0669	170	0.0471158	0.929338	0.323202	-0.0556216	-1.32848	1.93e-14	FALSE	FALSE
ADCY3	rs4077678	DNAJC27-AS1	ENSG00000224165.5	Brain_Putamen_basal_ganglia	1233	5.88631e-09	0.064252	1.17906e-08	0.127892	0.807856	0.863326	TRUE	rs59844048	0.3492	0.17	21185	0.000735247	0.936142	0.981951	-1.57705	0.124579	0.17	170	0.0208446	1.53583	0.519096	0.246175	-1.33087	1.92538e-14	FALSE	FALSE
ADCY3	rs4077678	DNAJC27-AS1	ENSG00000224165.5	Brain_Putamen_basal_ganglia	1233	5.88631e-09	0.064252	1.17906e-08	0.127892	0.807856	0.863326	TRUE	rs79727657	0.2876	0.9201	20530	0.00145619	1.0634	0.964874	-1.12886	0.744243	0.9201	170	0.0400073	0.32624	0.359958	-0.203955	-1.33281	1.92166e-14	FALSE	FALSE
ADCY3	rs4077678	DNAJC27-AS1	ENSG00000224165.5	Brain_Putamen_basal_ganglia	1233	5.88631e-09	0.064252	1.17906e-08	0.127892	0.807856	0.863326	TRUE	rs75060332	0.2929	0.0799	20530	0.00145619	1.05178	0.964874	-1.14071	0.744243	0.0799	170	0.0400073	0.32624	0.359958	-0.203955	-1.34467	1.89901e-14	FALSE	FALSE
ADCY3	rs4077678	DNAJC27-AS1	ENSG00000224165.5	Brain_Putamen_basal_ganglia	1233	5.88631e-09	0.064252	1.17906e-08	0.127892	0.807856	0.863326	TRUE	rs72807667	0.3608	0.1703	21185	0.000734217	0.913842	0.981975	-1.59798	0.124579	0.1703	170	0.0208154	1.53583	0.519445	0.246223	-1.35176	1.88559e-14	FALSE	FALSE
ADCY3	rs4077678	DNAJC27-AS1	ENSG00000224165.5	Brain_Putamen_basal_ganglia	1233	5.88631e-09	0.064252	1.17906e-08	0.127892	0.807856	0.863326	TRUE	rs6759706	0.5837	0.0597	21169	0.00184947	0.547988	0.955807	-1.41608	0.206766	0.0597	170	0.0523939	1.26251	0.300425	0.0607866	-1.35529	1.87894e-14	FALSE	FALSE
ADCY3	rs4077678	DNAJC27-AS1	ENSG00000224165.5	Brain_Putamen_basal_ganglia	1233	5.88631e-09	0.064252	1.17906e-08	0.127892	0.807856	0.863326	TRUE	rs55842057	0.4207	0.0644	20769	0.00175629	0.805207	0.957939	-1.27378	0.419612	0.0644	170	0.0488141	0.807095	0.315506	-0.086777	-1.36056	1.86908e-14	FALSE	FALSE
ADCY3	rs4077678	DNAJC27-AS1	ENSG00000224165.5	Brain_Putamen_basal_ganglia	1233	5.88631e-09	0.064252	1.17906e-08	0.127892	0.807856	0.863326	TRUE	rs3769670	0.6119	0.9405	21169	0.00185529	0.507363	0.955674	-1.43508	0.206766	0.9405	170	0.0525588	1.26251	0.299765	0.0607321	-1.37435	1.84347e-14	FALSE	FALSE
ADCY3	rs4077678	DNAJC27-AS1	ENSG00000224165.5	Brain_Putamen_basal_ganglia	1233	5.88631e-09	0.064252	1.17906e-08	0.127892	0.807856	0.863326	TRUE	rs17046489	0.6116	0.0611	21168	0.00180987	0.507791	0.956712	-1.44659	0.206766	0.0611	170	0.0512697	1.26251	0.305003	0.0611524	-1.38544	1.82314e-14	FALSE	FALSE
ADCY3	rs4077678	DNAJC27-AS1	ENSG00000224165.5	Brain_Putamen_basal_ganglia	1233	5.88631e-09	0.064252	1.17906e-08	0.127892	0.807856	0.863326	TRUE	rs56202022	0.4408	0.9325	21326	0.00163729	0.770843	0.960677	-1.33256	0.352714	0.9325	170	0.0467271	0.929338	0.325017	-0.0561805	-1.38874	1.81713e-14	FALSE	FALSE
ADCY3	rs4077678	DNAJC27-AS1	ENSG00000224165.5	Brain_Putamen_basal_ganglia	1233	5.88631e-09	0.064252	1.17906e-08	0.127892	0.807856	0.863326	TRUE	rs17046446	0.7372	0.0381	19873	0.00301766	0.335564	0.929851	-1.27621	0.83433	0.0381	170	0.0802539	0.209151	0.21897	-0.118781	-1.39499	1.8058e-14	FALSE	FALSE
ADCY3	rs4077678	DNAJC27-AS1	ENSG00000224165.5	Brain_Putamen_basal_ganglia	1233	5.88631e-09	0.064252	1.17906e-08	0.127892	0.807856	0.863326	TRUE	rs77619458	0.9278	0.0557	21175	0.00197333	0.0906131	0.952986	-1.52474	0.153735	0.0557	170	0.0559185	1.42646	0.286922	0.122831	-1.40191	1.79336e-14	FALSE	FALSE
ADCY3	rs4077678	DNAJC27-AS1	ENSG00000224165.5	Brain_Putamen_basal_ganglia	1233	5.88631e-09	0.064252	1.17906e-08	0.127892	0.807856	0.863326	TRUE	rs55673564	0.4416	0.9304	21326	0.00159148	0.769494	0.961736	-1.34688	0.352714	0.9304	170	0.0454195	0.929338	0.331275	-0.0581351	-1.40502	1.78779e-14	FALSE	FALSE
ADCY3	rs4077678	DNAJC27-AS1	ENSG00000224165.5	Brain_Putamen_basal_ganglia	1233	5.88631e-09	0.064252	1.17906e-08	0.127892	0.807856	0.863326	TRUE	rs67722327	0.4111	0.1084	21307	0.00106725	0.821959	0.974012	-1.49603	0.188477	0.1084	170	0.0304314	1.3151	0.425079	0.090822	-1.40521	1.78745e-14	FALSE	FALSE
ADCY3	rs4077678	DNAJC27-AS1	ENSG00000224165.5	Brain_Putamen_basal_ganglia	1233	5.88631e-09	0.064252	1.17906e-08	0.127892	0.807856	0.863326	TRUE	rs6746301	0.6586	0.937	21169	0.00175877	0.441847	0.957883	-1.49015	0.206766	0.937	170	0.0498243	1.26251	0.311099	0.0616057	-1.42854	1.74623e-14	FALSE	FALSE
ADCY3	rs4077678	DNAJC27-AS1	ENSG00000224165.5	Brain_Putamen_basal_ganglia	1233	5.88631e-09	0.064252	1.17906e-08	0.127892	0.807856	0.863326	TRUE	rs71439148	0.7859	0.9471	15459	0.00283763	0.271638	0.933758	-1.32277	0.550702	0.9471	170	0.0587043	0.596709	0.277079	-0.112899	-1.43567	1.73382e-14	FALSE	FALSE
ADCY3	rs4077678	DNAJC27-AS1	ENSG00000224165.5	Brain_Putamen_basal_ganglia	1233	5.88631e-09	0.064252	1.17906e-08	0.127892	0.807856	0.863326	TRUE	rs114577122	0.6425	0.1162	21312	0.00100416	0.464206	0.975511	-1.74965	0.0979236	0.1162	170	0.0286392	1.655	0.439976	0.312668	-1.43699	1.73154e-14	FALSE	FALSE
ADCY3	rs4077678	DNAJC27-AS1	ENSG00000224165.5	Brain_Putamen_basal_ganglia	1233	5.88631e-09	0.064252	1.17906e-08	0.127892	0.807856	0.863326	TRUE	rs55868213	0.796	0.9619	20861	0.00287474	0.258527	0.93295	-1.31998	0.83433	0.9619	170	0.0802539	0.209151	0.21897	-0.118781	-1.43876	1.72847e-14	FALSE	FALSE
ADCY3	rs4077678	DNAJC27-AS1	ENSG00000224165.5	Brain_Putamen_basal_ganglia	1233	5.88631e-09	0.064252	1.17906e-08	0.127892	0.807856	0.863326	TRUE	rs4665707	0.728	0.9584	20649	0.00266962	0.347787	0.937435	-1.32908	0.83433	0.9584	170	0.0737702	0.209151	0.233717	-0.12799	-1.45707	1.69711e-14	FALSE	FALSE
ADCY3	rs4077678	DNAJC27-AS1	ENSG00000224165.5	Brain_Putamen_basal_ganglia	1233	5.88631e-09	0.064252	1.17906e-08	0.127892	0.807856	0.863326	TRUE	rs12613645	0.7206	0.9578	20963	0.00259387	0.357657	0.939102	-1.33922	0.83433	0.9578	170	0.0727669	0.209151	0.236179	-0.129545	-1.46876	1.67739e-14	FALSE	FALSE
ADCY3	rs4077678	DNAJC27-AS1	ENSG00000224165.5	Brain_Putamen_basal_ganglia	1233	5.88631e-09	0.064252	1.17906e-08	0.127892	0.807856	0.863326	TRUE	rs41281517	0.772	0.9591	20981	0.00267039	0.28976	0.937418	-1.34629	0.83433	0.9591	170	0.074978	0.209151	0.230821	-0.126167	-1.47245	1.67121e-14	FALSE	FALSE
ADCY3	rs4077678	DNAJC27-AS1	ENSG00000224165.5	Brain_Putamen_basal_ganglia	1233	5.88631e-09	0.064252	1.17906e-08	0.127892	0.807856	0.863326	TRUE	rs6708687	0.6924	0.9562	21083	0.00248905	0.3956	0.941419	-1.34501	0.83433	0.9562	170	0.070226	0.209151	0.24265	-0.133658	-1.47866	1.66086e-14	FALSE	FALSE
ADCY3	rs4077678	DNAJC27-AS1	ENSG00000224165.5	Brain_Putamen_basal_ganglia	1233	5.88631e-09	0.064252	1.17906e-08	0.127892	0.807856	0.863326	TRUE	rs56222238	0.7728	0.9582	20963	0.0026176	0.288714	0.938579	-1.35589	0.83433	0.9582	170	0.0734326	0.209151	0.23454	-0.128509	-1.4844	1.65137e-14	FALSE	FALSE
ADCY3	rs4077678	DNAJC27-AS1	ENSG00000224165.5	Brain_Putamen_basal_ganglia	1233	5.88631e-09	0.064252	1.17906e-08	0.127892	0.807856	0.863326	TRUE	rs4665714	0.8022	0.9589	20981	0.00265795	0.250501	0.937692	-1.35841	0.83433	0.9589	170	0.0746287	0.209151	0.231651	-0.126689	-1.4851	1.65021e-14	FALSE	FALSE
ADCY3	rs4077678	DNAJC27-AS1	ENSG00000224165.5	Brain_Putamen_basal_ganglia	1233	5.88631e-09	0.064252	1.17906e-08	0.127892	0.807856	0.863326	TRUE	rs4665708	0.7882	0.9582	20963	0.0026176	0.268649	0.938579	-1.36114	0.83433	0.9582	170	0.0734326	0.209151	0.23454	-0.128509	-1.48964	1.64272e-14	FALSE	FALSE
ADCY3	rs4077678	DNAJC27-AS1	ENSG00000224165.5	Brain_Putamen_basal_ganglia	1233	5.88631e-09	0.064252	1.17906e-08	0.127892	0.807856	0.863326	TRUE	rs4665270	0.7339	0.9555	21083	0.00245169	0.339942	0.942248	-1.37135	0.83433	0.9555	170	0.069172	0.209151	0.24544	-0.135442	-1.50679	1.61479e-14	FALSE	FALSE
ADCY3	rs4077678	DNAJC27-AS1	ENSG00000224165.5	Brain_Putamen_basal_ganglia	1233	5.88631e-09	0.064252	1.17906e-08	0.127892	0.807856	0.863326	TRUE	rs55857736	0.5537	0.0856	20879	0.00134483	0.592225	0.967473	-1.54318	0.242908	0.0856	170	0.037576	1.16775	0.374525	0.0207362	-1.52244	1.58972e-14	FALSE	FALSE
ADCY3	rs4077678	DNAJC27-AS1	ENSG00000224165.5	Brain_Putamen_basal_ganglia	1233	5.88631e-09	0.064252	1.17906e-08	0.127892	0.807856	0.863326	TRUE	rs55991305	0.7873	0.0443	21083	0.00246224	0.269818	0.942013	-1.38948	0.83433	0.0443	170	0.0694698	0.209151	0.244646	-0.134933	-1.52441	1.58659e-14	FALSE	FALSE
ADCY3	rs4077678	DNAJC27-AS1	ENSG00000224165.5	Brain_Putamen_basal_ganglia	1233	5.88631e-09	0.064252	1.17906e-08	0.127892	0.807856	0.863326	TRUE	rs55660987	0.5422	0.0616	21168	0.00179614	0.60949	0.957026	-1.39583	0.728034	0.0616	170	0.0508806	0.347742	0.30662	-0.16455	-1.56038	1.53055e-14	FALSE	FALSE
ADCY3	rs4077678	DNAJC27-AS1	ENSG00000224165.5	Brain_Putamen_basal_ganglia	1233	5.88631e-09	0.064252	1.17906e-08	0.127892	0.807856	0.863326	TRUE	rs78720259	0.5007	0.0701	20822	0.00161924	0.673389	0.961094	-1.4054	0.613079	0.0701	170	0.0451198	0.505683	0.332743	-0.159746	-1.56514	1.52327e-14	FALSE	FALSE
ADCY3	rs4077678	DNAJC27-AS1	ENSG00000224165.5	Brain_Putamen_basal_ganglia	1233	5.88631e-09	0.064252	1.17906e-08	0.127892	0.807856	0.863326	TRUE	rs17734886	0.4859	0.0688	21322	0.0016089	0.696845	0.961333	-1.39297	0.859954	0.0688	170	0.0459081	0.176433	0.328908	-0.194305	-1.58728	1.48992e-14	FALSE	FALSE
ADCY3	rs4077678	DNAJC27-AS1	ENSG00000224165.5	Brain_Putamen_basal_ganglia	1233	5.88631e-09	0.064252	1.17906e-08	0.127892	0.807856	0.863326	TRUE	rs113291657	0.9472	0.0652	20937	0.0017223	0.0662234	0.95872	-1.59159	0.268277	0.0652	170	0.0482564	1.10704	0.317993	0.00349827	-1.58809	1.48871e-14	FALSE	FALSE
ADCY3	rs4077678	DNAJC27-AS1	ENSG00000224165.5	Brain_Putamen_basal_ganglia	1233	5.88631e-09	0.064252	1.17906e-08	0.127892	0.807856	0.863326	TRUE	rs56082276	0.6596	0.9125	21078	0.00130593	0.440465	0.968384	-1.63311	0.261307	0.9125	170	0.0368367	1.12331	0.379192	0.000869136	-1.63224	1.42441e-14	FALSE	FALSE
ADCY3	rs4077678	DNAJC27-AS1	ENSG00000224165.5	Brain_Putamen_basal_ganglia	1233	5.88631e-09	0.064252	1.17906e-08	0.127892	0.807856	0.863326	TRUE	rs4665716	0.716	0.9367	20178	0.00183699	0.36381	0.956092	-1.49955	0.718458	0.9367	170	0.049604	0.36052	0.312049	-0.16674	-1.66629	1.37672e-14	FALSE	FALSE
ADCY3	rs4077678	DNAJC27-AS1	ENSG00000224165.5	Brain_Putamen_basal_ganglia	1233	5.88631e-09	0.064252	1.17906e-08	0.127892	0.807856	0.863326	TRUE	rs12614609	0.5304	0.9253	21323	0.0014912	0.627396	0.96406	-1.47321	0.859954	0.9253	170	0.0425518	0.176433	0.345878	-0.206848	-1.68006	1.35791e-14	FALSE	FALSE
ADCY3	rs4077678	DNAJC27-AS1	ENSG00000224165.5	Brain_Putamen_basal_ganglia	1233	5.88631e-09	0.064252	1.17906e-08	0.127892	0.807856	0.863326	TRUE	rs56240559	0.5556	0.926	21326	0.00150396	0.58939	0.963763	-1.49145	0.859954	0.926	170	0.0429218	0.176433	0.343922	-0.205385	-1.69683	1.33532e-14	FALSE	FALSE
ADCY3	rs4077678	DNAJC27-AS1	ENSG00000224165.5	Brain_Putamen_basal_ganglia	1233	5.88631e-09	0.064252	1.17906e-08	0.127892	0.807856	0.863326	TRUE	rs4665272	0.7704	0.9357	21247	0.00171927	0.291852	0.95879	-1.5537	0.718458	0.9357	170	0.0488848	0.36052	0.315193	-0.168826	-1.72252	1.30145e-14	FALSE	FALSE
ADCY3	rs4077678	DNAJC27-AS1	ENSG00000224165.5	Brain_Putamen_basal_ganglia	1233	5.88631e-09	0.064252	1.17906e-08	0.127892	0.807856	0.863326	TRUE	rs4665724	0.6059	0.9244	21057	0.00149352	0.515935	0.964006	-1.5339	0.793936	0.9244	170	0.0420862	0.261203	0.348372	-0.202256	-1.73615	1.28383e-14	FALSE	FALSE
ADCY3	rs4077678	DNAJC27-AS1	ENSG00000224165.5	Brain_Putamen_basal_ganglia	1233	5.88631e-09	0.064252	1.17906e-08	0.127892	0.807856	0.863326	TRUE	rs3731628	0.7936	0.9358	21165	0.00172843	0.261639	0.958579	-1.55917	0.825299	0.9358	170	0.0489557	0.220735	0.314881	-0.18141	-1.74058	1.27815e-14	FALSE	FALSE
ADCY3	rs4077678	DNAJC27-AS1	ENSG00000224165.5	Brain_Putamen_basal_ganglia	1233	5.88631e-09	0.064252	1.17906e-08	0.127892	0.807856	0.863326	TRUE	rs17046481	0.8651	0.9326	20259	0.0017259	0.169886	0.958637	-1.57885	0.718458	0.9326	170	0.0467914	0.36052	0.324716	-0.175208	-1.75406	1.26104e-14	FALSE	FALSE
ADCY3	rs4077678	DNAJC27-AS1	ENSG00000224165.5	Brain_Putamen_basal_ganglia	1233	5.88631e-09	0.064252	1.17906e-08	0.127892	0.807856	0.863326	TRUE	rs17046480	0.828	0.9324	21247	0.00164113	0.217267	0.960589	-1.59418	0.718458	0.9324	170	0.0466629	0.36052	0.325319	-0.175616	-1.7698	1.24136e-14	FALSE	FALSE
ADCY3	rs4077678	DNAJC27-AS1	ENSG00000224165.5	Brain_Putamen_basal_ganglia	1233	5.88631e-09	0.064252	1.17906e-08	0.127892	0.807856	0.863326	TRUE	rs75022160	0.6147	0.1169	21314	0.000998848	0.503376	0.975637	-1.73374	0.402316	0.1169	170	0.0284903	0.837492	0.441261	-0.136287	-1.87003	1.12296e-14	FALSE	FALSE
ADCY3	rs4077678	DNAJC27-AS1	ENSG00000224165.5	Brain_Putamen_basal_ganglia	1233	5.88631e-09	0.064252	1.17906e-08	0.127892	0.807856	0.863326	TRUE	rs6751537	0.7324	0.5429	21246	0.000416851	0.341935	0.989686	-2.22928	0.121705	0.5429	170	0.011852	1.54766	0.654985	0.25234	-1.97694	1.0091e-14	FALSE	FALSE
ADCY3	rs4077678	DNAJC27-AS1	ENSG00000224165.5	Brain_Spinal_cord_cervical_c-1	1233	3.51023e-08	0.38316	9.80135e-09	0.106476	0.510364	0.827384	TRUE	rs4077678	1.44e-13	0.566	24097	0.000371295	7.39259	0.990803	24.7294	0.00131484	0.566	126	0.0161545	3.21272	0.58208	2.56776	27.2972	0.492571	TRUE	FALSE
ADCY3	rs4077678	DNAJC27-AS1	ENSG00000224165.5	Brain_Spinal_cord_cervical_c-1	1233	3.51023e-08	0.38316	9.80135e-09	0.106476	0.510364	0.827384	TRUE	rs6545800	5.352e-12	0.4337	20259	0.000441707	6.89591	0.989078	21.2586	0.000723587	0.4337	126	0.0161571	3.38048	0.582041	2.8895	24.1481	0.0211278	TRUE	FALSE
ADCY3	rs4077678	DNAJC27-AS1	ENSG00000224165.5	Brain_Spinal_cord_cervical_c-1	1233	3.51023e-08	0.38316	9.80135e-09	0.106476	0.510364	0.827384	TRUE	rs6545790	5.474e-12	0.5633	21251	0.000420423	6.89271	0.989599	21.2247	0.001077	0.5633	126	0.0161316	3.2696	0.582425	2.6765	23.9012	0.0165053	TRUE	FALSE
ADCY3	rs4077678	DNAJC27-AS1	ENSG00000224165.5	Brain_Spinal_cord_cervical_c-1	1233	3.51023e-08	0.38316	9.80135e-09	0.106476	0.510364	0.827384	TRUE	rs11900505	7.696e-12	0.5662	20258	0.000441705	6.8441	0.989078	20.9065	0.000723587	0.5662	126	0.0161562	3.38048	0.582054	2.88955	23.7961	0.0148583	TRUE	FALSE
ADCY3	rs4077678	DNAJC27-AS1	ENSG00000224165.5	Brain_Spinal_cord_cervical_c-1	1233	3.51023e-08	0.38316	9.80135e-09	0.106476	0.510364	0.827384	TRUE	rs6545806	8.234e-12	0.4333	21246	0.000421279	6.83442	0.989578	20.8293	0.000723587	0.4333	126	0.0161606	3.38048	0.581988	2.88926	23.7186	0.0137498	TRUE	FALSE
ADCY3	rs4077678	DNAJC27-AS1	ENSG00000224165.5	Brain_Spinal_cord_cervical_c-1	1233	3.51023e-08	0.38316	9.80135e-09	0.106476	0.510364	0.827384	TRUE	rs3903070	8.854e-12	0.5666	21246	0.000421256	6.824	0.989578	20.7589	0.000723587	0.5666	126	0.0161597	3.38048	0.582001	2.88932	23.6482	0.0128158	TRUE	FALSE
ADCY3	rs4077678	DNAJC27-AS1	ENSG00000224165.5	Brain_Spinal_cord_cervical_c-1	1233	3.51023e-08	0.38316	9.80135e-09	0.106476	0.510364	0.827384	TRUE	rs6705446	9.52e-12	0.5666	21247	0.000421236	6.81358	0.989579	20.6886	0.000723587	0.5666	126	0.0161597	3.38048	0.582001	2.88932	23.5779	0.0119455	TRUE	FALSE
ADCY3	rs4077678	DNAJC27-AS1	ENSG00000224165.5	Brain_Spinal_cord_cervical_c-1	1233	3.51023e-08	0.38316	9.80135e-09	0.106476	0.510364	0.827384	TRUE	rs6713978	9.52e-12	0.5666	21247	0.000421236	6.81358	0.989579	20.6886	0.000723587	0.5666	126	0.0161597	3.38048	0.582001	2.88932	23.5779	0.0119455	TRUE	FALSE
ADCY3	rs4077678	DNAJC27-AS1	ENSG00000224165.5	Brain_Spinal_cord_cervical_c-1	1233	3.51023e-08	0.38316	9.80135e-09	0.106476	0.510364	0.827384	TRUE	rs6723803	9.52e-12	0.4334	21247	0.000421236	6.81358	0.989579	20.6886	0.000723587	0.4334	126	0.0161597	3.38048	0.582001	2.88932	23.5779	0.0119455	TRUE	FALSE
ADCY3	rs4077678	DNAJC27-AS1	ENSG00000224165.5	Brain_Spinal_cord_cervical_c-1	1233	3.51023e-08	0.38316	9.80135e-09	0.106476	0.510364	0.827384	TRUE	rs12713422	8.854e-12	0.5677	21246	0.000421509	6.824	0.989572	20.7591	0.000843966	0.5677	126	0.0161695	3.33796	0.581855	2.80554	23.5646	0.0117877	TRUE	FALSE
ADCY3	rs4077678	DNAJC27-AS1	ENSG00000224165.5	Brain_Spinal_cord_cervical_c-1	1233	3.51023e-08	0.38316	9.80135e-09	0.106476	0.510364	0.827384	TRUE	rs6752483	9.871e-12	0.4333	21247	0.000421259	6.80837	0.989578	20.6535	0.000723587	0.4333	126	0.0161606	3.38048	0.581988	2.88926	23.5427	0.0115329	TRUE	FALSE
ADCY3	rs4077678	DNAJC27-AS1	ENSG00000224165.5	Brain_Spinal_cord_cervical_c-1	1233	3.51023e-08	0.38316	9.80135e-09	0.106476	0.510364	0.827384	TRUE	rs6733224	1.027e-11	0.5649	20258	0.000441399	6.80267	0.989085	20.6268	0.000723587	0.5649	126	0.016145	3.38048	0.582222	2.89032	23.5171	0.0112408	TRUE	FALSE
ADCY3	rs4077678	DNAJC27-AS1	ENSG00000224165.5	Brain_Spinal_cord_cervical_c-1	1233	3.51023e-08	0.38316	9.80135e-09	0.106476	0.510364	0.827384	TRUE	rs28836469	1.023e-11	0.5671	21247	0.000421351	6.80323	0.989576	20.6189	0.000723587	0.5671	126	0.0161641	3.38048	0.581935	2.88902	23.5079	0.0111383	TRUE	FALSE
ADCY3	rs4077678	DNAJC27-AS1	ENSG00000224165.5	Brain_Spinal_cord_cervical_c-1	1233	3.51023e-08	0.38316	9.80135e-09	0.106476	0.510364	0.827384	TRUE	rs10198275	1.104e-11	0.5653	20258	0.000441493	6.79225	0.989083	20.5568	0.000723587	0.5653	126	0.0161484	3.38048	0.582171	2.89008	23.4468	0.0104784	TRUE	FALSE
ADCY3	rs4077678	DNAJC27-AS1	ENSG00000224165.5	Brain_Spinal_cord_cervical_c-1	1233	3.51023e-08	0.38316	9.80135e-09	0.106476	0.510364	0.827384	TRUE	rs6545814	1.107e-11	0.5679	20259	0.000442094	6.79186	0.989068	20.5545	0.000723587	0.5679	126	0.0161712	3.38048	0.581828	2.88853	23.443	0.0104382	TRUE	FALSE
ADCY3	rs4077678	DNAJC27-AS1	ENSG00000224165.5	Brain_Spinal_cord_cervical_c-1	1233	3.51023e-08	0.38316	9.80135e-09	0.106476	0.510364	0.827384	TRUE	rs6756609	8.854e-12	0.4334	21246	0.000421256	6.824	0.989578	20.7589	0.0011316	0.4334	126	0.0161597	3.25558	0.582001	2.64812	23.407	0.0100692	TRUE	FALSE
ADCY3	rs4077678	DNAJC27-AS1	ENSG00000224165.5	Brain_Spinal_cord_cervical_c-1	1233	3.51023e-08	0.38316	9.80135e-09	0.106476	0.510364	0.827384	TRUE	rs7563204	1.141e-11	0.5654	21246	0.000420984	6.78749	0.989585	20.5129	0.000723587	0.5654	126	0.0161493	3.38048	0.582158	2.89003	23.4029	0.0100276	TRUE	FALSE
ADCY3	rs4077678	DNAJC27-AS1	ENSG00000224165.5	Brain_Spinal_cord_cervical_c-1	1233	3.51023e-08	0.38316	9.80135e-09	0.106476	0.510364	0.827384	TRUE	rs876186	1.141e-11	0.4346	21246	0.000420984	6.78749	0.989585	20.5129	0.000723587	0.4346	126	0.0161493	3.38048	0.582158	2.89003	23.4029	0.0100276	TRUE	FALSE
ADCY3	rs4077678	DNAJC27-AS1	ENSG00000224165.5	Brain_Spinal_cord_cervical_c-1	1233	3.51023e-08	0.38316	9.80135e-09	0.106476	0.510364	0.827384	TRUE	rs10165451	1.061e-11	0.5673	21247	0.000421397	6.79797	0.989575	20.5836	0.000843966	0.5673	126	0.0161659	3.33796	0.581908	2.80577	23.3893	0.00989285	TRUE	FALSE
ADCY3	rs4077678	DNAJC27-AS1	ENSG00000224165.5	Brain_Spinal_cord_cervical_c-1	1233	3.51023e-08	0.38316	9.80135e-09	0.106476	0.510364	0.827384	TRUE	rs6726199	1.183e-11	0.4346	21246	0.000420984	6.78227	0.989585	20.4778	0.000723587	0.4346	126	0.0161493	3.38048	0.582158	2.89003	23.3678	0.00968235	TRUE	FALSE
ADCY3	rs4077678	DNAJC27-AS1	ENSG00000224165.5	Brain_Spinal_cord_cervical_c-1	1233	3.51023e-08	0.38316	9.80135e-09	0.106476	0.510364	0.827384	TRUE	rs1550110	9.52e-12	0.5666	21246	0.000421256	6.81358	0.989578	20.6886	0.00108415	0.5666	126	0.0161597	3.26773	0.582001	2.67118	23.3598	0.00960441	TRUE	FALSE
ADCY3	rs4077678	DNAJC27-AS1	ENSG00000224165.5	Brain_Spinal_cord_cervical_c-1	1233	3.51023e-08	0.38316	9.80135e-09	0.106476	0.510364	0.827384	TRUE	rs6712981	1.226e-11	0.5654	21246	0.000420984	6.77711	0.989585	20.4432	0.000743937	0.5654	126	0.0161493	3.37285	0.582158	2.87503	23.3182	0.00921377	TRUE	FALSE
ADCY3	rs4077678	DNAJC27-AS1	ENSG00000224165.5	Brain_Spinal_cord_cervical_c-1	1233	3.51023e-08	0.38316	9.80135e-09	0.106476	0.510364	0.827384	TRUE	rs6545809	1.271e-11	0.4346	21246	0.000420984	6.7719	0.989585	20.4083	0.000723587	0.4346	126	0.0161493	3.38048	0.582158	2.89003	23.2983	0.00903184	TRUE	FALSE
ADCY3	rs4077678	DNAJC27-AS1	ENSG00000224165.5	Brain_Spinal_cord_cervical_c-1	1233	3.51023e-08	0.38316	9.80135e-09	0.106476	0.510364	0.827384	TRUE	rs7576172	1.274e-11	0.5686	21248	0.000421681	6.77156	0.989568	20.4064	0.000723587	0.5686	126	0.0161775	3.38048	0.581733	2.88811	23.2945	0.00899778	TRUE	FALSE
ADCY3	rs4077678	DNAJC27-AS1	ENSG00000224165.5	Brain_Spinal_cord_cervical_c-1	1233	3.51023e-08	0.38316	9.80135e-09	0.106476	0.510364	0.827384	TRUE	rs6717671	1.318e-11	0.5657	21246	0.000421052	6.76665	0.989583	20.3731	0.000723587	0.5657	126	0.0161519	3.38048	0.582119	2.88985	23.263	0.00871832	TRUE	FALSE
ADCY3	rs4077678	DNAJC27-AS1	ENSG00000224165.5	Brain_Spinal_cord_cervical_c-1	1233	3.51023e-08	0.38316	9.80135e-09	0.106476	0.510364	0.827384	TRUE	rs6722587	1.318e-11	0.4334	21246	0.000421256	6.76665	0.989578	20.3732	0.000723587	0.4334	126	0.0161597	3.38048	0.582001	2.88932	23.2626	0.00871477	TRUE	FALSE
ADCY3	rs4077678	DNAJC27-AS1	ENSG00000224165.5	Brain_Spinal_cord_cervical_c-1	1233	3.51023e-08	0.38316	9.80135e-09	0.106476	0.510364	0.827384	TRUE	rs6744205	1.271e-11	0.5667	21246	0.000421279	6.7719	0.989578	20.4084	0.000843966	0.5667	126	0.0161606	3.33796	0.581988	2.80612	23.2146	0.00830644	TRUE	FALSE
ADCY3	rs4077678	DNAJC27-AS1	ENSG00000224165.5	Brain_Spinal_cord_cervical_c-1	1233	3.51023e-08	0.38316	9.80135e-09	0.106476	0.510364	0.827384	TRUE	rs6706316	1.416e-11	0.5654	21246	0.000420984	6.75626	0.989585	20.3036	0.000723587	0.5654	126	0.0161493	3.38048	0.582158	2.89003	23.1936	0.00813396	TRUE	FALSE
ADCY3	rs4077678	DNAJC27-AS1	ENSG00000224165.5	Brain_Spinal_cord_cervical_c-1	1233	3.51023e-08	0.38316	9.80135e-09	0.106476	0.510364	0.827384	TRUE	rs6545813	1.416e-11	0.4318	21247	0.000421606	6.75626	0.98957	20.3039	0.000723587	0.4318	126	0.0161739	3.38048	0.581787	2.88835	23.1923	0.00812346	TRUE	FALSE
ADCY3	rs4077678	DNAJC27-AS1	ENSG00000224165.5	Brain_Spinal_cord_cervical_c-1	1233	3.51023e-08	0.38316	9.80135e-09	0.106476	0.510364	0.827384	TRUE	rs13003430	1.318e-11	0.5668	21246	0.000421302	6.76665	0.989577	20.3733	0.000843966	0.5668	126	0.0161615	3.33796	0.581975	2.80606	23.1793	0.00801883	TRUE	FALSE
ADCY3	rs4077678	DNAJC27-AS1	ENSG00000224165.5	Brain_Spinal_cord_cervical_c-1	1233	3.51023e-08	0.38316	9.80135e-09	0.106476	0.510364	0.827384	TRUE	rs6754997	1.366e-11	0.4332	21246	0.000421302	6.76147	0.989577	20.3386	0.000843966	0.4332	126	0.0161615	3.33796	0.581975	2.80606	23.1447	0.00774558	TRUE	FALSE
ADCY3	rs4077678	DNAJC27-AS1	ENSG00000224165.5	Brain_Spinal_cord_cervical_c-1	1233	3.51023e-08	0.38316	9.80135e-09	0.106476	0.510364	0.827384	TRUE	rs6724772	1.521e-11	0.5654	21246	0.000420984	6.74588	0.989585	20.2342	0.000723587	0.5654	126	0.0161493	3.38048	0.582158	2.89003	23.1243	0.00758916	TRUE	FALSE
ADCY3	rs4077678	DNAJC27-AS1	ENSG00000224165.5	Brain_Spinal_cord_cervical_c-1	1233	3.51023e-08	0.38316	9.80135e-09	0.106476	0.510364	0.827384	TRUE	rs10200566	1.577e-11	0.5652	21246	0.00042094	6.74063	0.989586	20.1992	0.000723587	0.5652	126	0.0161476	3.38048	0.582184	2.89014	23.0893	0.0073285	TRUE	FALSE
ADCY3	rs4077678	DNAJC27-AS1	ENSG00000224165.5	Brain_Spinal_cord_cervical_c-1	1233	3.51023e-08	0.38316	9.80135e-09	0.106476	0.510364	0.827384	TRUE	rs6730191	1.634e-11	0.5652	21246	0.00042094	6.73547	0.989586	20.1648	0.000723587	0.5652	126	0.0161476	3.38048	0.582184	2.89014	23.0549	0.00708062	TRUE	FALSE
ADCY3	rs4077678	DNAJC27-AS1	ENSG00000224165.5	Brain_Spinal_cord_cervical_c-1	1233	3.51023e-08	0.38316	9.80135e-09	0.106476	0.510364	0.827384	TRUE	rs11689543	1.694e-11	0.5656	21246	0.000421029	6.73023	0.989584	20.1299	0.000723587	0.5656	126	0.016151	3.38048	0.582132	2.88991	23.0198	0.00683623	TRUE	FALSE
ADCY3	rs4077678	DNAJC27-AS1	ENSG00000224165.5	Brain_Spinal_cord_cervical_c-1	1233	3.51023e-08	0.38316	9.80135e-09	0.106476	0.510364	0.827384	TRUE	rs2384055	1.381e-11	0.3976	21256	0.000431694	6.75989	0.989323	20.3343	0.00101478	0.3976	126	0.0165679	3.2864	0.57592	2.68117	23.0154	0.00680655	TRUE	FALSE
ADCY3	rs4077678	DNAJC27-AS1	ENSG00000224165.5	Brain_Spinal_cord_cervical_c-1	1233	3.51023e-08	0.38316	9.80135e-09	0.106476	0.510364	0.827384	TRUE	rs6749170	8.234e-12	0.5626	21246	0.000420371	6.83442	0.9896	20.8288	0.00280415	0.5626	126	0.0161258	2.98843	0.582512	2.16437	22.9931	0.0066565	TRUE	FALSE
ADCY3	rs4077678	DNAJC27-AS1	ENSG00000224165.5	Brain_Spinal_cord_cervical_c-1	1233	3.51023e-08	0.38316	9.80135e-09	0.106476	0.510364	0.827384	TRUE	rs10198356	1.756e-11	0.5655	21246	0.000421007	6.72499	0.989584	20.095	0.000723587	0.5655	126	0.0161502	3.38048	0.582145	2.88997	22.985	0.0066025	TRUE	FALSE
ADCY3	rs4077678	DNAJC27-AS1	ENSG00000224165.5	Brain_Spinal_cord_cervical_c-1	1233	3.51023e-08	0.38316	9.80135e-09	0.106476	0.510364	0.827384	TRUE	rs11689546	1.756e-11	0.5657	21246	0.000421052	6.72499	0.989583	20.095	0.000723587	0.5657	126	0.0161519	3.38048	0.582119	2.88985	22.9849	0.00660191	TRUE	FALSE
ADCY3	rs4077678	DNAJC27-AS1	ENSG00000224165.5	Brain_Spinal_cord_cervical_c-1	1233	3.51023e-08	0.38316	9.80135e-09	0.106476	0.510364	0.827384	TRUE	rs7565460	2.099e-11	0.4346	21246	0.000420984	6.69897	0.989585	19.9221	0.000723587	0.4346	126	0.0161493	3.38048	0.582158	2.89003	22.8121	0.00555452	TRUE	FALSE
ADCY3	rs4077678	DNAJC27-AS1	ENSG00000224165.5	Brain_Spinal_cord_cervical_c-1	1233	3.51023e-08	0.38316	9.80135e-09	0.106476	0.510364	0.827384	TRUE	rs10203482	4.095e-11	0.569	21245	0.000421835	6.6006	0.989564	19.2754	0.000234048	0.569	126	0.0161812	3.67911	0.581678	3.50101	22.7764	0.0053593	TRUE	FALSE
ADCY3	rs4077678	DNAJC27-AS1	ENSG00000224165.5	Brain_Spinal_cord_cervical_c-1	1233	3.51023e-08	0.38316	9.80135e-09	0.106476	0.510364	0.827384	TRUE	rs6718511	1.584e-11	0.5814	21248	0.000425007	6.73999	0.989487	20.1974	0.00131484	0.5814	126	0.0163052	3.21272	0.57982	2.55879	22.7562	0.00525207	TRUE	FALSE
ADCY3	rs4077678	DNAJC27-AS1	ENSG00000224165.5	Brain_Spinal_cord_cervical_c-1	1233	3.51023e-08	0.38316	9.80135e-09	0.106476	0.510364	0.827384	TRUE	rs34889965	1.699e-11	0.5811	21248	0.000424922	6.7298	0.989489	20.1294	0.00131484	0.5811	126	0.0163019	3.21272	0.579869	2.55898	22.6884	0.00490793	TRUE	FALSE
ADCY3	rs4077678	DNAJC27-AS1	ENSG00000224165.5	Brain_Spinal_cord_cervical_c-1	1233	3.51023e-08	0.38316	9.80135e-09	0.106476	0.510364	0.827384	TRUE	rs6718510	1.699e-11	0.5811	21248	0.000424922	6.7298	0.989489	20.1294	0.00131484	0.5811	126	0.0163019	3.21272	0.579869	2.55898	22.6884	0.00490793	TRUE	FALSE
ADCY3	rs4077678	DNAJC27-AS1	ENSG00000224165.5	Brain_Spinal_cord_cervical_c-1	1233	3.51023e-08	0.38316	9.80135e-09	0.106476	0.510364	0.827384	TRUE	rs11693654	1.47e-11	0.5673	21250	0.000421337	6.75083	0.989576	20.2675	0.00177102	0.5673	126	0.0161659	3.12617	0.581908	2.40744	22.6749	0.00484238	TRUE	FALSE
ADCY3	rs4077678	DNAJC27-AS1	ENSG00000224165.5	Brain_Spinal_cord_cervical_c-1	1233	3.51023e-08	0.38316	9.80135e-09	0.106476	0.510364	0.827384	TRUE	rs13035244	2.254e-11	0.569	21246	0.000421815	6.68855	0.989565	19.8536	0.000843966	0.569	126	0.0161812	3.33796	0.581678	2.80477	22.6584	0.00476286	TRUE	FALSE
ADCY3	rs4077678	DNAJC27-AS1	ENSG00000224165.5	Brain_Spinal_cord_cervical_c-1	1233	3.51023e-08	0.38316	9.80135e-09	0.106476	0.510364	0.827384	TRUE	rs2033653	1.519e-11	0.5624	21250	0.000420249	6.74607	0.989603	20.2351	0.00177102	0.5624	126	0.0161242	3.12617	0.582537	2.40976	22.6448	0.00469866	TRUE	FALSE
ADCY3	rs4077678	DNAJC27-AS1	ENSG00000224165.5	Brain_Spinal_cord_cervical_c-1	1233	3.51023e-08	0.38316	9.80135e-09	0.106476	0.510364	0.827384	TRUE	rs10186242	2.575e-11	0.4124	21249	0.000426825	6.66903	0.989442	19.7278	0.000723587	0.4124	126	0.0163757	3.38048	0.578768	2.8747	22.6025	0.00450377	TRUE	FALSE
ADCY3	rs4077678	DNAJC27-AS1	ENSG00000224165.5	Brain_Spinal_cord_cervical_c-1	1233	3.51023e-08	0.38316	9.80135e-09	0.106476	0.510364	0.827384	TRUE	rs6736210	2.665e-11	0.5903	21249	0.000427673	6.66399	0.989421	19.695	0.000723587	0.5903	126	0.0164082	3.38048	0.578284	2.87251	22.5675	0.00434911	TRUE	FALSE
ADCY3	rs4077678	DNAJC27-AS1	ENSG00000224165.5	Brain_Spinal_cord_cervical_c-1	1233	3.51023e-08	0.38316	9.80135e-09	0.106476	0.510364	0.827384	TRUE	rs10206196	2.987e-11	0.5676	21246	0.000421486	6.64721	0.989573	19.5807	0.000843966	0.5676	126	0.0161686	3.33796	0.581868	2.8056	22.3863	0.00362818	TRUE	FALSE
ADCY3	rs4077678	DNAJC27-AS1	ENSG00000224165.5	Brain_Spinal_cord_cervical_c-1	1233	3.51023e-08	0.38316	9.80135e-09	0.106476	0.510364	0.827384	TRUE	rs2384058	2.175e-11	0.5609	21250	0.000419934	6.69377	0.989611	19.887	0.00151754	0.5609	126	0.016112	3.17131	0.58272	2.49326	22.3803	0.00360648	TRUE	FALSE
ADCY3	rs4077678	DNAJC27-AS1	ENSG00000224165.5	Brain_Spinal_cord_cervical_c-1	1233	3.51023e-08	0.38316	9.80135e-09	0.106476	0.510364	0.827384	TRUE	rs6718628	3.273e-11	0.59	21249	0.000427577	6.63373	0.989424	19.4959	0.000723587	0.59	126	0.0164045	3.38048	0.578339	2.87275	22.3687	0.00356495	TRUE	FALSE
ADCY3	rs4077678	DNAJC27-AS1	ENSG00000224165.5	Brain_Spinal_cord_cervical_c-1	1233	3.51023e-08	0.38316	9.80135e-09	0.106476	0.510364	0.827384	TRUE	rs2033656	2.254e-11	0.561	21250	0.000419955	6.68855	0.98961	19.8525	0.00151754	0.561	126	0.0161128	3.17131	0.582708	2.49322	22.3457	0.00348383	TRUE	FALSE
ADCY3	rs4077678	DNAJC27-AS1	ENSG00000224165.5	Brain_Spinal_cord_cervical_c-1	1233	3.51023e-08	0.38316	9.80135e-09	0.106476	0.510364	0.827384	TRUE	rs2384059	2.42e-11	0.4392	21250	0.000419913	6.67814	0.989611	19.7836	0.00151754	0.4392	126	0.0161112	3.17131	0.582732	2.49331	22.2769	0.00325228	TRUE	FALSE
ADCY3	rs4077678	DNAJC27-AS1	ENSG00000224165.5	Brain_Spinal_cord_cervical_c-1	1233	3.51023e-08	0.38316	9.80135e-09	0.106476	0.510364	0.827384	TRUE	rs6545776	2.42e-11	0.5606	21252	0.000419832	6.67814	0.989613	19.7835	0.00156943	0.5606	126	0.0161097	3.16153	0.582756	2.47536	22.2589	0.00319425	TRUE	FALSE
ADCY3	rs4077678	DNAJC27-AS1	ENSG00000224165.5	Brain_Spinal_cord_cervical_c-1	1233	3.51023e-08	0.38316	9.80135e-09	0.106476	0.510364	0.827384	TRUE	rs1865689	3.818e-11	0.5761	20264	0.000444122	6.61097	0.989019	19.3567	0.000774922	0.5761	126	0.0162494	3.3616	0.580654	2.84627	22.203	0.00302063	TRUE	FALSE
ADCY3	rs4077678	DNAJC27-AS1	ENSG00000224165.5	Brain_Spinal_cord_cervical_c-1	1233	3.51023e-08	0.38316	9.80135e-09	0.106476	0.510364	0.827384	TRUE	rs13003179	7.422e-12	0.5519	21245	0.000418308	6.84929	0.989651	20.9282	0.0169396	0.5519	126	0.0160459	2.38802	0.58372	1.22617	22.1543	0.00287719	TRUE	FALSE
ADCY3	rs4077678	DNAJC27-AS1	ENSG00000224165.5	Brain_Spinal_cord_cervical_c-1	1233	3.51023e-08	0.38316	9.80135e-09	0.106476	0.510364	0.827384	TRUE	rs13410999	2.794e-11	0.5598	21252	0.000419668	6.65704	0.989617	19.6442	0.00151754	0.5598	126	0.0161034	3.17131	0.582851	2.49377	22.138	0.00283048	TRUE	FALSE
ADCY3	rs4077678	DNAJC27-AS1	ENSG00000224165.5	Brain_Spinal_cord_cervical_c-1	1233	3.51023e-08	0.38316	9.80135e-09	0.106476	0.510364	0.827384	TRUE	rs11892869	3.109e-11	0.5597	21252	0.000419648	6.64131	0.989618	19.5407	0.00151754	0.5597	126	0.0161026	3.17131	0.582863	2.49381	22.0345	0.00255232	FALSE	FALSE
ADCY3	rs4077678	DNAJC27-AS1	ENSG00000224165.5	Brain_Spinal_cord_cervical_c-1	1233	3.51023e-08	0.38316	9.80135e-09	0.106476	0.510364	0.827384	TRUE	rs10203386	6.663e-11	0.4315	21246	0.000421697	6.52805	0.989568	18.804	0.000402965	0.4315	126	0.0161766	3.53813	0.581747	3.20543	22.0095	0.00248911	FALSE	FALSE
ADCY3	rs4077678	DNAJC27-AS1	ENSG00000224165.5	Brain_Spinal_cord_cervical_c-1	1233	3.51023e-08	0.38316	9.80135e-09	0.106476	0.510364	0.827384	TRUE	rs11689570	8.968e-12	0.5462	21244	0.000417384	6.82216	0.989673	20.7441	0.0169396	0.5462	126	0.0160097	2.38802	0.584268	1.22707	21.9712	0.00239568	FALSE	FALSE
ADCY3	rs4077678	DNAJC27-AS1	ENSG00000224165.5	Brain_Spinal_cord_cervical_c-1	1233	3.51023e-08	0.38316	9.80135e-09	0.106476	0.510364	0.827384	TRUE	rs6725517	7.443e-11	0.5786	21247	0.000424246	6.51145	0.989505	18.6986	0.000355626	0.5786	126	0.0162752	3.571	0.580268	3.26572	21.9643	0.00237914	FALSE	FALSE
ADCY3	rs4077678	DNAJC27-AS1	ENSG00000224165.5	Brain_Spinal_cord_cervical_c-1	1233	3.51023e-08	0.38316	9.80135e-09	0.106476	0.510364	0.827384	TRUE	rs7605335	5.441e-11	0.4233	21252	0.000423634	6.55834	0.98952	19.0014	0.000774922	0.4233	126	0.0162555	3.3616	0.580562	2.84586	21.8472	0.00211638	FALSE	FALSE
ADCY3	rs4077678	DNAJC27-AS1	ENSG00000224165.5	Brain_Spinal_cord_cervical_c-1	1233	3.51023e-08	0.38316	9.80135e-09	0.106476	0.510364	0.827384	TRUE	rs6720580	1.065e-11	0.449	21245	0.000418152	6.79743	0.989654	20.5779	0.0169396	0.449	126	0.0160399	2.38802	0.583811	1.22632	21.8043	0.00202733	FALSE	FALSE
ADCY3	rs4077678	DNAJC27-AS1	ENSG00000224165.5	Brain_Spinal_cord_cervical_c-1	1233	3.51023e-08	0.38316	9.80135e-09	0.106476	0.510364	0.827384	TRUE	rs11125884	1.147e-11	0.4499	21245	0.000417998	6.78673	0.989658	20.5059	0.0169396	0.4499	126	0.016034	2.38802	0.5839	1.22647	21.7324	0.00188676	FALSE	FALSE
ADCY3	rs4077678	DNAJC27-AS1	ENSG00000224165.5	Brain_Spinal_cord_cervical_c-1	1233	3.51023e-08	0.38316	9.80135e-09	0.106476	0.510364	0.827384	TRUE	rs7567997	4.258e-11	0.5581	21251	0.000419347	6.59481	0.989625	19.236	0.00151754	0.5581	126	0.0160903	3.17131	0.583048	2.49452	21.7305	0.00188317	FALSE	FALSE
ADCY3	rs4077678	DNAJC27-AS1	ENSG00000224165.5	Brain_Spinal_cord_cervical_c-1	1233	3.51023e-08	0.38316	9.80135e-09	0.106476	0.510364	0.827384	TRUE	rs7580081	4.258e-11	0.4405	21251	0.000419627	6.59481	0.989618	19.2361	0.00151754	0.4405	126	0.016101	3.17131	0.582886	2.4939	21.7301	0.00188234	FALSE	FALSE
ADCY3	rs4077678	DNAJC27-AS1	ENSG00000224165.5	Brain_Spinal_cord_cervical_c-1	1233	3.51023e-08	0.38316	9.80135e-09	0.106476	0.510364	0.827384	TRUE	rs12466350	1.189e-11	0.5497	21245	0.000417931	6.78154	0.98966	20.471	0.0169396	0.5497	126	0.0160314	2.38802	0.583939	1.22653	21.6976	0.00182216	FALSE	FALSE
ADCY3	rs4077678	DNAJC27-AS1	ENSG00000224165.5	Brain_Spinal_cord_cervical_c-1	1233	3.51023e-08	0.38316	9.80135e-09	0.106476	0.510364	0.827384	TRUE	rs11675198	6.663e-11	0.4197	21251	0.000424637	6.52805	0.989496	18.8059	0.000774922	0.4197	126	0.0162933	3.3616	0.579998	2.84334	21.6493	0.00173627	FALSE	FALSE
ADCY3	rs4077678	DNAJC27-AS1	ENSG00000224165.5	Brain_Spinal_cord_cervical_c-1	1233	3.51023e-08	0.38316	9.80135e-09	0.106476	0.510364	0.827384	TRUE	rs11686663	6.944e-11	0.4234	21252	0.000423607	6.52186	0.989521	18.7653	0.000774922	0.4234	126	0.0162545	3.3616	0.580578	2.84593	21.6112	0.00167144	FALSE	FALSE
ADCY3	rs4077678	DNAJC27-AS1	ENSG00000224165.5	Brain_Spinal_cord_cervical_c-1	1233	3.51023e-08	0.38316	9.80135e-09	0.106476	0.510364	0.827384	TRUE	rs1077492	1.104e-11	0.5513	21247	0.000418164	6.79225	0.989654	20.5431	0.0245485	0.5513	126	0.0160419	2.24843	0.58378	1.03737	21.5804	0.00162078	FALSE	FALSE
ADCY3	rs4077678	DNAJC27-AS1	ENSG00000224165.5	Brain_Spinal_cord_cervical_c-1	1233	3.51023e-08	0.38316	9.80135e-09	0.106476	0.510364	0.827384	TRUE	rs1428756128	1.104e-11	0.5513	21247	0.000418164	6.79225	0.989654	20.5431	0.0245485	0.5513	126	0.0160419	2.24843	0.58378	1.03737	21.5804	0.00162078	FALSE	FALSE
ADCY3	rs4077678	DNAJC27-AS1	ENSG00000224165.5	Brain_Spinal_cord_cervical_c-1	1233	3.51023e-08	0.38316	9.80135e-09	0.106476	0.510364	0.827384	TRUE	rs62143001	1.47e-11	0.5512	21247	0.000418147	6.75083	0.989654	20.2655	0.0245485	0.5512	126	0.0160412	2.24843	0.583791	1.03738	21.3029	0.00122797	FALSE	FALSE
ADCY3	rs4077678	DNAJC27-AS1	ENSG00000224165.5	Brain_Spinal_cord_cervical_c-1	1233	3.51023e-08	0.38316	9.80135e-09	0.106476	0.510364	0.827384	TRUE	rs11676272	2.994e-11	0.5414	21252	0.000416521	6.64687	0.989694	19.5752	0.0064859	0.5414	126	0.0159826	2.72215	0.58468	1.72691	21.3021	0.00122704	FALSE	FALSE
ADCY3	rs4077678	DNAJC27-AS1	ENSG00000224165.5	Brain_Spinal_cord_cervical_c-1	1233	3.51023e-08	0.38316	9.80135e-09	0.106476	0.510364	0.827384	TRUE	rs62140636	2.097e-11	0.4514	21246	0.000417728	6.6991	0.989665	19.921	0.0169396	0.4514	126	0.0160244	2.38802	0.584045	1.2267	21.1477	0.00105144	FALSE	FALSE
ADCY3	rs4077678	DNAJC27-AS1	ENSG00000224165.5	Brain_Spinal_cord_cervical_c-1	1233	3.51023e-08	0.38316	9.80135e-09	0.106476	0.510364	0.827384	TRUE	rs1971136	1.886e-11	0.5506	21247	0.000418044	6.71459	0.989657	20.024	0.0245485	0.5506	126	0.0160373	2.24843	0.583851	1.03746	21.0614	0.000964523	FALSE	FALSE
ADCY3	rs4077678	DNAJC27-AS1	ENSG00000224165.5	Brain_Spinal_cord_cervical_c-1	1233	3.51023e-08	0.38316	9.80135e-09	0.106476	0.510364	0.827384	TRUE	rs4665276	2.098e-11	0.5504	21246	0.000418029	6.69904	0.989657	19.9207	0.0230674	0.5504	126	0.016036	2.27232	0.58387	1.06901	20.9897	0.0008978	FALSE	FALSE
ADCY3	rs4077678	DNAJC27-AS1	ENSG00000224165.5	Brain_Spinal_cord_cervical_c-1	1233	3.51023e-08	0.38316	9.80135e-09	0.106476	0.510364	0.827384	TRUE	rs2033654	9.403e-11	0.4387	20627	0.000432703	6.47625	0.989298	18.4778	0.00177102	0.4387	126	0.0161152	3.12617	0.582672	2.41026	20.8881	0.000811015	FALSE	FALSE
ADCY3	rs4077678	DNAJC27-AS1	ENSG00000224165.5	Brain_Spinal_cord_cervical_c-1	1233	3.51023e-08	0.38316	9.80135e-09	0.106476	0.510364	0.827384	TRUE	rs6721750	1.605e-10	0.5643	20623	0.00043345	6.39505	0.98928	17.9613	0.000723587	0.5643	126	0.0161399	3.38048	0.582299	2.89066	20.8519	0.000782237	FALSE	FALSE
ADCY3	rs4077678	DNAJC27-AS1	ENSG00000224165.5	Brain_Spinal_cord_cervical_c-1	1233	3.51023e-08	0.38316	9.80135e-09	0.106476	0.510364	0.827384	TRUE	rs7591460	1.088e-10	0.5758	21251	0.000423416	6.45419	0.989525	18.3307	0.00144434	0.5758	126	0.0162464	3.18564	0.580699	2.51197	20.8427	0.000775027	FALSE	FALSE
ADCY3	rs4077678	DNAJC27-AS1	ENSG00000224165.5	Brain_Spinal_cord_cervical_c-1	1233	3.51023e-08	0.38316	9.80135e-09	0.106476	0.510364	0.827384	TRUE	rs2384057	1.051e-10	0.5768	21251	0.00042368	6.45943	0.989519	18.3643	0.00161227	0.5768	126	0.0162566	3.15368	0.580547	2.45257	20.8169	0.000755314	FALSE	FALSE
ADCY3	rs4077678	DNAJC27-AS1	ENSG00000224165.5	Brain_Spinal_cord_cervical_c-1	1233	3.51023e-08	0.38316	9.80135e-09	0.106476	0.510364	0.827384	TRUE	rs1470039	2.252e-11	0.5486	21246	0.000417728	6.68868	0.989665	19.8519	0.0286859	0.5486	126	0.0160244	2.18778	0.584045	0.959138	20.811	0.000750888	FALSE	FALSE
ADCY3	rs4077678	DNAJC27-AS1	ENSG00000224165.5	Brain_Spinal_cord_cervical_c-1	1233	3.51023e-08	0.38316	9.80135e-09	0.106476	0.510364	0.827384	TRUE	rs6737082	1.224e-10	0.5411	21244	0.000416636	6.43633	0.989691	18.2122	0.00128375	0.5411	126	0.015981	3.21959	0.584704	2.59107	20.8033	0.000745099	FALSE	FALSE
ADCY3	rs4077678	DNAJC27-AS1	ENSG00000224165.5	Brain_Spinal_cord_cervical_c-1	1233	3.51023e-08	0.38316	9.80135e-09	0.106476	0.510364	0.827384	TRUE	rs12618252	2.789e-11	0.5497	21246	0.000417911	6.6573	0.98966	19.6448	0.0230674	0.5497	126	0.0160314	2.27232	0.583939	1.0691	20.7139	0.000681398	FALSE	FALSE
ADCY3	rs4077678	DNAJC27-AS1	ENSG00000224165.5	Brain_Spinal_cord_cervical_c-1	1233	3.51023e-08	0.38316	9.80135e-09	0.106476	0.510364	0.827384	TRUE	rs6749422	3.846e-11	0.542	21248	0.000416683	6.60989	0.98969	19.3328	0.013173	0.542	126	0.0159858	2.47906	0.584631	1.3572	20.69	0.000665274	FALSE	FALSE
ADCY3	rs4077678	DNAJC27-AS1	ENSG00000224165.5	Brain_Spinal_cord_cervical_c-1	1233	3.51023e-08	0.38316	9.80135e-09	0.106476	0.510364	0.827384	TRUE	rs11683929	3.018e-10	0.5741	21253	0.000422935	6.29785	0.989537	17.344	0.000334237	0.5741	126	0.0162295	3.58721	0.580953	3.30298	20.647	0.00063728	FALSE	FALSE
ADCY3	rs4077678	DNAJC27-AS1	ENSG00000224165.5	Brain_Spinal_cord_cervical_c-1	1233	3.51023e-08	0.38316	9.80135e-09	0.106476	0.510364	0.827384	TRUE	rs1982200	3.101e-11	0.5496	21246	0.000417894	6.64169	0.989661	19.5421	0.0230674	0.5496	126	0.0160308	2.27232	0.583949	1.06911	20.6112	0.000614883	FALSE	FALSE
ADCY3	rs4077678	DNAJC27-AS1	ENSG00000224165.5	Brain_Spinal_cord_cervical_c-1	1233	3.51023e-08	0.38316	9.80135e-09	0.106476	0.510364	0.827384	TRUE	rs58048722	3.204e-11	0.5485	21245	0.000417732	6.63688	0.989665	19.5103	0.0286859	0.5485	126	0.0160238	2.18778	0.584055	0.959149	20.4695	0.000533636	FALSE	FALSE
ADCY3	rs4077678	DNAJC27-AS1	ENSG00000224165.5	Brain_Spinal_cord_cervical_c-1	1233	3.51023e-08	0.38316	9.80135e-09	0.106476	0.510364	0.827384	TRUE	rs1172294	3.319e-11	0.5479	21245	0.000417634	6.63167	0.989667	19.4761	0.0286859	0.5479	126	0.01602	2.18778	0.584112	0.959216	20.4353	0.00051572	FALSE	FALSE
ADCY3	rs4077678	DNAJC27-AS1	ENSG00000224165.5	Brain_Spinal_cord_cervical_c-1	1233	3.51023e-08	0.38316	9.80135e-09	0.106476	0.510364	0.827384	TRUE	rs10865315	2.352e-10	0.4236	21251	0.000423574	6.3364	0.989522	17.5854	0.000794793	0.4236	126	0.0162525	3.3546	0.580608	2.83242	20.4178	0.000506756	FALSE	FALSE
ADCY3	rs4077678	DNAJC27-AS1	ENSG00000224165.5	Brain_Spinal_cord_cervical_c-1	1233	3.51023e-08	0.38316	9.80135e-09	0.106476	0.510364	0.827384	TRUE	rs35803386	1.482e-10	0.4213	21250	0.000424214	6.40722	0.989506	18.0323	0.00193497	0.4213	126	0.0162763	3.10004	0.580252	2.35413	20.3865	0.000491117	FALSE	FALSE
ADCY3	rs4077678	DNAJC27-AS1	ENSG00000224165.5	Brain_Spinal_cord_cervical_c-1	1233	3.51023e-08	0.38316	9.80135e-09	0.106476	0.510364	0.827384	TRUE	rs1529897	2.821e-10	0.5737	21253	0.000422832	6.30831	0.98954	17.4092	0.00091929	0.5737	126	0.0162255	3.31413	0.581012	2.7558	20.165	0.000393541	FALSE	FALSE
ADCY3	rs4077678	DNAJC27-AS1	ENSG00000224165.5	Brain_Spinal_cord_cervical_c-1	1233	3.51023e-08	0.38316	9.80135e-09	0.106476	0.510364	0.827384	TRUE	rs13407913	2.744e-10	0.5587	20629	0.000432113	6.31259	0.989313	17.4421	0.00151754	0.5587	126	0.0160948	3.17131	0.582979	2.49426	19.9364	0.000313125	FALSE	FALSE
ADCY3	rs4077678	DNAJC27-AS1	ENSG00000224165.5	Brain_Spinal_cord_cervical_c-1	1233	3.51023e-08	0.38316	9.80135e-09	0.106476	0.510364	0.827384	TRUE	rs1393672719	2.744e-10	0.5587	20629	0.000432113	6.31259	0.989313	17.4421	0.00151754	0.5587	126	0.0160948	3.17131	0.582979	2.49426	19.9364	0.000313125	FALSE	FALSE
ADCY3	rs4077678	DNAJC27-AS1	ENSG00000224165.5	Brain_Spinal_cord_cervical_c-1	1233	3.51023e-08	0.38316	9.80135e-09	0.106476	0.510364	0.827384	TRUE	rs59086897	1.26e-10	0.4284	21259	0.000422186	6.43192	0.989556	18.1879	0.0064859	0.4284	126	0.0162053	2.72215	0.581315	1.71848	19.9064	0.000303879	FALSE	FALSE
ADCY3	rs4077678	DNAJC27-AS1	ENSG00000224165.5	Brain_Spinal_cord_cervical_c-1	1233	3.51023e-08	0.38316	9.80135e-09	0.106476	0.510364	0.827384	TRUE	rs754537	1.552e-10	0.4703	21245	0.000415267	6.40017	0.989725	17.9816	0.00516693	0.4703	126	0.0159292	2.79644	0.585492	1.84896	19.8306	0.000281696	FALSE	FALSE
ADCY3	rs4077678	DNAJC27-AS1	ENSG00000224165.5	Brain_Spinal_cord_cervical_c-1	1233	3.51023e-08	0.38316	9.80135e-09	0.106476	0.510364	0.827384	TRUE	rs2033655	4.584e-10	0.4269	19640	0.000457394	6.23272	0.988694	16.9626	0.000779399	0.4269	126	0.0162197	3.36001	0.581099	2.84515	19.8077	0.000275325	FALSE	FALSE
ADCY3	rs4077678	DNAJC27-AS1	ENSG00000224165.5	Brain_Spinal_cord_cervical_c-1	1233	3.51023e-08	0.38316	9.80135e-09	0.106476	0.510364	0.827384	TRUE	rs754536	1.717e-10	0.5294	21245	0.000415237	6.38473	0.989726	17.8839	0.00516693	0.5294	126	0.0159281	2.79644	0.585509	1.84901	19.7329	0.00025548	FALSE	FALSE
ADCY3	rs4077678	DNAJC27-AS1	ENSG00000224165.5	Brain_Spinal_cord_cervical_c-1	1233	3.51023e-08	0.38316	9.80135e-09	0.106476	0.510364	0.827384	TRUE	rs13019149	4.817e-10	0.4191	21252	0.000424786	6.22495	0.989492	16.8936	0.000794793	0.4191	126	0.0162997	3.3546	0.579901	2.82928	19.7229	0.000252932	FALSE	FALSE
ADCY3	rs4077678	DNAJC27-AS1	ENSG00000224165.5	Brain_Spinal_cord_cervical_c-1	1233	3.51023e-08	0.38316	9.80135e-09	0.106476	0.510364	0.827384	TRUE	rs916485	2.154e-10	0.5637	21253	0.00042047	6.34994	0.989598	17.6683	0.00548626	0.5637	126	0.0161349	2.777	0.582375	1.80898	19.4773	0.000197845	FALSE	FALSE
ADCY3	rs4077678	DNAJC27-AS1	ENSG00000224165.5	Brain_Spinal_cord_cervical_c-1	1233	3.51023e-08	0.38316	9.80135e-09	0.106476	0.510364	0.827384	TRUE	rs4665736	9.325e-11	0.5536	21247	0.000418573	6.47751	0.989644	18.4767	0.0286859	0.5536	126	0.0160575	2.18778	0.583543	0.958539	19.4352	0.000189702	FALSE	FALSE
ADCY3	rs4077678	DNAJC27-AS1	ENSG00000224165.5	Brain_Spinal_cord_cervical_c-1	1233	3.51023e-08	0.38316	9.80135e-09	0.106476	0.510364	0.827384	TRUE	rs10182458	1.051e-10	0.5423	21248	0.000416725	6.45943	0.989689	18.3597	0.0269922	0.5423	126	0.0159874	2.21163	0.584606	0.990481	19.3502	0.000174236	FALSE	FALSE
ADCY3	rs4077678	DNAJC27-AS1	ENSG00000224165.5	Brain_Spinal_cord_cervical_c-1	1233	3.51023e-08	0.38316	9.80135e-09	0.106476	0.510364	0.827384	TRUE	rs35177510	8.013e-10	0.4307	21253	0.000421747	6.14467	0.989566	16.4002	0.000646755	0.4307	126	0.0161839	3.41121	0.581637	2.94836	19.3485	0.000173944	FALSE	FALSE
ADCY3	rs4077678	DNAJC27-AS1	ENSG00000224165.5	Brain_Spinal_cord_cervical_c-1	1233	3.51023e-08	0.38316	9.80135e-09	0.106476	0.510364	0.827384	TRUE	rs2384061	1.262e-09	0.4207	19636	0.000459261	6.07216	0.988649	15.9871	0.000377917	0.4207	126	0.0162826	3.55504	0.580157	3.23217	19.2193	0.000152854	FALSE	FALSE
ADCY3	rs4077678	DNAJC27-AS1	ENSG00000224165.5	Brain_Spinal_cord_cervical_c-1	1233	3.51023e-08	0.38316	9.80135e-09	0.106476	0.510364	0.827384	TRUE	rs3731623	1.195e-10	0.5505	21246	0.000418046	6.43997	0.989657	18.2364	0.0286859	0.5505	126	0.0160366	2.18778	0.58386	0.958917	19.1953	0.000149235	FALSE	FALSE
ADCY3	rs4077678	DNAJC27-AS1	ENSG00000224165.5	Brain_Spinal_cord_cervical_c-1	1233	3.51023e-08	0.38316	9.80135e-09	0.106476	0.510364	0.827384	TRUE	rs6752378	2.975e-10	0.46	20625	0.000428986	6.30008	0.989389	17.362	0.0064859	0.46	126	0.0159753	2.72215	0.584791	1.72719	19.0892	0.000134206	FALSE	FALSE
ADCY3	rs4077678	DNAJC27-AS1	ENSG00000224165.5	Brain_Spinal_cord_cervical_c-1	1233	3.51023e-08	0.38316	9.80135e-09	0.106476	0.510364	0.827384	TRUE	rs10182181	3.883e-10	0.54	20625	0.000428986	6.25866	0.989389	17.1047	0.0064859	0.54	126	0.0159753	2.72215	0.584791	1.72719	18.8318	0.000103758	FALSE	FALSE
ADCY3	rs4077678	DNAJC27-AS1	ENSG00000224165.5	Brain_Spinal_cord_cervical_c-1	1233	3.51023e-08	0.38316	9.80135e-09	0.106476	0.510364	0.827384	TRUE	rs7608976	2.533e-10	0.4237	21251	0.000423548	6.32496	0.989522	17.5137	0.0162331	0.4237	126	0.0162515	2.40363	0.580623	1.24277	18.7565	9.62266e-05	FALSE	FALSE
ADCY3	rs4077678	DNAJC27-AS1	ENSG00000224165.5	Brain_Spinal_cord_cervical_c-1	1233	3.51023e-08	0.38316	9.80135e-09	0.106476	0.510364	0.827384	TRUE	rs10185143	2.465e-10	0.5415	21248	0.000416613	6.32916	0.989692	17.5353	0.0175494	0.5415	126	0.0159831	2.37499	0.584672	1.2096	18.7449	9.51136e-05	FALSE	FALSE
ADCY3	rs4077678	DNAJC27-AS1	ENSG00000224165.5	Brain_Spinal_cord_cervical_c-1	1233	3.51023e-08	0.38316	9.80135e-09	0.106476	0.510364	0.827384	TRUE	rs6746013	4.293e-10	0.5447	20626	0.000429654	6.24298	0.989373	17.0082	0.0064859	0.5447	126	0.0160009	2.72215	0.584402	1.72622	18.7344	9.41225e-05	FALSE	TRUE
ADCY3	rs4077678	DNAJC27-AS1	ENSG00000224165.5	Brain_Spinal_cord_cervical_c-1	1233	3.51023e-08	0.38316	9.80135e-09	0.106476	0.510364	0.827384	TRUE	rs7597332	2.744e-10	0.5736	21253	0.000422807	6.31259	0.98954	17.4359	0.0162331	0.5736	126	0.0162246	2.40363	0.581027	1.24345	18.6793	8.90824e-05	FALSE	FALSE
ADCY3	rs4077678	DNAJC27-AS1	ENSG00000224165.5	Brain_Spinal_cord_cervical_c-1	1233	3.51023e-08	0.38316	9.80135e-09	0.106476	0.510364	0.827384	TRUE	rs4459693	1.94e-10	0.4251	21250	0.000423201	6.36602	0.989531	17.7713	0.0350545	0.4251	126	0.0162374	2.10773	0.580834	0.855439	18.6267	8.45166e-05	FALSE	FALSE
ADCY3	rs4077678	DNAJC27-AS1	ENSG00000224165.5	Brain_Spinal_cord_cervical_c-1	1233	3.51023e-08	0.38316	9.80135e-09	0.106476	0.510364	0.827384	TRUE	rs10865320	2.127e-10	0.565	21249	0.000420836	6.35188	0.989589	17.6807	0.0350545	0.565	126	0.0161459	2.10773	0.58221	0.856851	18.5376	7.73079e-05	FALSE	FALSE
ADCY3	rs4077678	DNAJC27-AS1	ENSG00000224165.5	Brain_Spinal_cord_cervical_c-1	1233	3.51023e-08	0.38316	9.80135e-09	0.106476	0.510364	0.827384	TRUE	rs2384054	1.818e-10	0.5386	21247	0.000416243	6.37598	0.989701	17.8293	0.0620066	0.5386	126	0.0159682	1.86625	0.584899	0.578951	18.4083	6.79323e-05	FALSE	FALSE
ADCY3	rs4077678	DNAJC27-AS1	ENSG00000224165.5	Brain_Spinal_cord_cervical_c-1	1233	3.51023e-08	0.38316	9.80135e-09	0.106476	0.510364	0.827384	TRUE	rs1541984	8.442e-10	0.4226	21255	0.000423761	6.13639	0.989517	16.3512	0.00376224	0.4226	126	0.0162627	2.89744	0.580455	2.00221	18.3535	6.43073e-05	FALSE	FALSE
ADCY3	rs4077678	DNAJC27-AS1	ENSG00000224165.5	Brain_Spinal_cord_cervical_c-1	1233	3.51023e-08	0.38316	9.80135e-09	0.106476	0.510364	0.827384	TRUE	rs13387729	4.084e-10	0.5736	21251	0.000422847	6.25078	0.989539	17.0517	0.0162331	0.5736	126	0.0162246	2.40363	0.581027	1.24345	18.2952	6.0666e-05	FALSE	FALSE
ADCY3	rs4077678	DNAJC27-AS1	ENSG00000224165.5	Brain_Spinal_cord_cervical_c-1	1233	3.51023e-08	0.38316	9.80135e-09	0.106476	0.510364	0.827384	TRUE	rs11675457	9.942e-10	0.4228	21254	0.000423727	6.11034	0.989518	16.1934	0.00376224	0.4228	126	0.0162607	2.89744	0.580485	2.0023	18.1957	5.49222e-05	FALSE	FALSE
ADCY3	rs4077678	DNAJC27-AS1	ENSG00000224165.5	Brain_Spinal_cord_cervical_c-1	1233	3.51023e-08	0.38316	9.80135e-09	0.106476	0.510364	0.827384	TRUE	rs713586	2.384e-10	0.5388	21247	0.000416269	6.33431	0.9897	17.5673	0.0620066	0.5388	126	0.0159692	1.86625	0.584884	0.578943	18.1463	5.22726e-05	FALSE	FALSE
ADCY3	rs4077678	DNAJC27-AS1	ENSG00000224165.5	Brain_Spinal_cord_cervical_c-1	1233	3.51023e-08	0.38316	9.80135e-09	0.106476	0.510364	0.827384	TRUE	rs4430895	3.525e-10	0.4286	21250	0.000422316	6.27373	0.989552	17.1935	0.0350545	0.4286	126	0.0162034	2.10773	0.581344	0.855963	18.0495	4.74523e-05	FALSE	FALSE
ADCY3	rs4077678	DNAJC27-AS1	ENSG00000224165.5	Brain_Spinal_cord_cervical_c-1	1233	3.51023e-08	0.38316	9.80135e-09	0.106476	0.510364	0.827384	TRUE	rs11687089	1.17e-09	0.5779	21255	0.000423896	6.0843	0.989514	16.0364	0.00453894	0.5779	126	0.0162679	2.83805	0.580377	1.90314	17.9396	4.2512e-05	FALSE	FALSE
ADCY3	rs4077678	DNAJC27-AS1	ENSG00000224165.5	Brain_Spinal_cord_cervical_c-1	1233	3.51023e-08	0.38316	9.80135e-09	0.106476	0.510364	0.827384	TRUE	rs6728219	4.509e-10	0.5667	21249	0.000421219	6.2353	0.989579	16.955	0.0350545	0.5667	126	0.0161606	2.10773	0.581988	0.856623	17.8116	3.74049e-05	FALSE	FALSE
ADCY3	rs4077678	DNAJC27-AS1	ENSG00000224165.5	Brain_Spinal_cord_cervical_c-1	1233	3.51023e-08	0.38316	9.80135e-09	0.106476	0.510364	0.827384	TRUE	rs6738433	4.66e-10	0.4331	21249	0.000421265	6.23015	0.989578	16.9232	0.0350545	0.4331	126	0.0161624	2.10773	0.581961	0.856596	17.7798	3.62337e-05	FALSE	FALSE
ADCY3	rs4077678	DNAJC27-AS1	ENSG00000224165.5	Brain_Spinal_cord_cervical_c-1	1233	3.51023e-08	0.38316	9.80135e-09	0.106476	0.510364	0.827384	TRUE	rs10865322	6.33e-10	0.5788	21249	0.000424261	6.18199	0.989505	16.6295	0.025826	0.5788	126	0.0162773	2.22882	0.580236	1.00717	17.6367	3.14029e-05	FALSE	FALSE
ADCY3	rs4077678	DNAJC27-AS1	ENSG00000224165.5	Brain_Spinal_cord_cervical_c-1	1233	3.51023e-08	0.38316	9.80135e-09	0.106476	0.510364	0.827384	TRUE	rs10865321	7.099e-10	0.5772	21248	0.000423847	6.16387	0.989515	16.5185	0.025826	0.5772	126	0.0162607	2.22882	0.580485	1.00749	17.526	2.81135e-05	FALSE	FALSE
ADCY3	rs4077678	DNAJC27-AS1	ENSG00000224165.5	Brain_Spinal_cord_cervical_c-1	1233	3.51023e-08	0.38316	9.80135e-09	0.106476	0.510364	0.827384	TRUE	rs4343432	6.585e-10	0.5684	21249	0.000421614	6.17575	0.98957	16.5895	0.0350545	0.5684	126	0.0161757	2.10773	0.58176	0.85639	17.4459	2.5949e-05	FALSE	FALSE
ADCY3	rs4077678	DNAJC27-AS1	ENSG00000224165.5	Brain_Spinal_cord_cervical_c-1	1233	3.51023e-08	0.38316	9.80135e-09	0.106476	0.510364	0.827384	TRUE	rs6545766	3.201e-09	0.4105	21253	0.000427338	5.92094	0.989429	15.0687	0.00680938	0.4105	126	0.0163984	2.70603	0.578429	1.68591	16.7546	1.29979e-05	FALSE	FALSE
ADCY3	rs4077678	DNAJC27-AS1	ENSG00000224165.5	Brain_Spinal_cord_cervical_c-1	1233	3.51023e-08	0.38316	9.80135e-09	0.106476	0.510364	0.827384	TRUE	rs10172886	2.513e-09	0.4675	21244	0.000415577	5.96061	0.989717	15.2931	0.0174636	0.4675	126	0.0159404	2.3768	0.585322	1.21317	16.5063	1.01401e-05	FALSE	FALSE
ADCY3	rs4077678	DNAJC27-AS1	ENSG00000224165.5	Brain_Spinal_cord_cervical_c-1	1233	3.51023e-08	0.38316	9.80135e-09	0.106476	0.510364	0.827384	TRUE	rs713587	1.648e-09	0.4625	20625	0.000428652	6.02917	0.989397	15.7094	0.0620066	0.4625	126	0.0159628	1.86625	0.584981	0.578995	16.2884	8.15514e-06	FALSE	FALSE
ADCY3	rs4077678	DNAJC27-AS1	ENSG00000224165.5	Brain_Spinal_cord_cervical_c-1	1233	3.51023e-08	0.38316	9.80135e-09	0.106476	0.510364	0.827384	TRUE	rs7576788	1.316e-08	0.5485	21252	0.000417594	5.68397	0.989668	13.7006	0.0219363	0.5485	126	0.0160238	2.29147	0.584055	1.09479	14.7954	1.83241e-06	FALSE	FALSE
ADCY3	rs4077678	DNAJC27-AS1	ENSG00000224165.5	Brain_Spinal_cord_cervical_c-1	1233	3.51023e-08	0.38316	9.80135e-09	0.106476	0.510364	0.827384	TRUE	rs7569646	1.595e-08	0.6469	21254	0.000452703	5.65102	0.988809	13.542	0.0456217	0.6469	126	0.0173726	1.99888	0.564297	0.71193	14.2539	1.06624e-06	FALSE	FALSE
ADCY3	rs4077678	DNAJC27-AS1	ENSG00000224165.5	Brain_Spinal_cord_cervical_c-1	1233	3.51023e-08	0.38316	9.80135e-09	0.106476	0.510364	0.827384	TRUE	rs567359	6.94e-09	0.511	21260	0.00041371	5.79237	0.989763	14.3132	0.70658	0.511	126	0.0158807	0.376453	0.586232	-0.399686	13.9135	7.58584e-07	FALSE	FALSE
ADCY3	rs4077678	DNAJC27-AS1	ENSG00000224165.5	Brain_Spinal_cord_cervical_c-1	1233	3.51023e-08	0.38316	9.80135e-09	0.106476	0.510364	0.827384	TRUE	rs6736052	2.2e-08	0.2269	21278	0.000588827	5.59549	0.985493	13.3111	0.0590382	0.2269	126	0.0226219	1.88791	0.498649	0.543418	13.8545	7.15142e-07	FALSE	FALSE
ADCY3	rs4077678	DNAJC27-AS1	ENSG00000224165.5	Brain_Spinal_cord_cervical_c-1	1233	3.51023e-08	0.38316	9.80135e-09	0.106476	0.510364	0.827384	TRUE	rs551573	8.104e-09	0.4895	20272	0.000433854	5.76628	0.98927	14.1793	0.788574	0.4895	126	0.01588	0.268163	0.586243	-0.420159	13.7591	6.50063e-07	FALSE	FALSE
ADCY3	rs4077678	DNAJC27-AS1	ENSG00000224165.5	Brain_Spinal_cord_cervical_c-1	1233	3.51023e-08	0.38316	9.80135e-09	0.106476	0.510364	0.827384	TRUE	rs4558547	2.554e-08	0.773	21278	0.000588644	5.56955	0.985497	13.1683	0.0550327	0.773	126	0.0226149	1.91862	0.498727	0.572628	13.7409	6.38353e-07	FALSE	FALSE
ADCY3	rs4077678	DNAJC27-AS1	ENSG00000224165.5	Brain_Spinal_cord_cervical_c-1	1233	3.51023e-08	0.38316	9.80135e-09	0.106476	0.510364	0.827384	TRUE	rs7566023	3.036e-08	0.7731	21278	0.000588827	5.53935	0.985493	13.0031	0.0479833	0.7731	126	0.0226219	1.97752	0.498649	0.629777	13.6328	5.72956e-07	FALSE	FALSE
ADCY3	rs4077678	DNAJC27-AS1	ENSG00000224165.5	Brain_Spinal_cord_cervical_c-1	1233	3.51023e-08	0.38316	9.80135e-09	0.106476	0.510364	0.827384	TRUE	rs478222	1.167e-08	0.5223	21260	0.000414334	5.70448	0.989748	13.8136	0.553116	0.5223	126	0.0159047	0.593097	0.585867	-0.33774	13.4759	4.89717e-07	FALSE	FALSE
ADCY3	rs4077678	DNAJC27-AS1	ENSG00000224165.5	Brain_Spinal_cord_cervical_c-1	1233	3.51023e-08	0.38316	9.80135e-09	0.106476	0.510364	0.827384	TRUE	rs6726261	4.188e-08	0.6459	20631	0.000465776	5.48274	0.98849	12.6249	0.0542945	0.6459	126	0.0173504	1.92448	0.564612	0.629796	13.2547	3.92566e-07	FALSE	FALSE
ADCY3	rs4077678	DNAJC27-AS1	ENSG00000224165.5	Brain_Spinal_cord_cervical_c-1	1233	3.51023e-08	0.38316	9.80135e-09	0.106476	0.510364	0.827384	TRUE	rs493090	1.625e-08	0.4781	21260	0.000414304	5.64781	0.989749	13.4952	0.679398	0.4781	126	0.0159035	0.413285	0.585884	-0.390768	13.1045	3.37797e-07	FALSE	FALSE
ADCY3	rs4077678	DNAJC27-AS1	ENSG00000224165.5	Brain_Spinal_cord_cervical_c-1	1233	3.51023e-08	0.38316	9.80135e-09	0.106476	0.510364	0.827384	TRUE	rs487617	1.63e-08	0.5217	21260	0.00041429	5.64729	0.989749	13.4923	0.679398	0.5217	126	0.015903	0.413285	0.585892	-0.390778	13.1015	3.36793e-07	FALSE	FALSE
ADCY3	rs4077678	DNAJC27-AS1	ENSG00000224165.5	Brain_Spinal_cord_cervical_c-1	1233	3.51023e-08	0.38316	9.80135e-09	0.106476	0.510364	0.827384	TRUE	rs1530016	1.68e-08	0.4782	21260	0.000414297	5.64209	0.989749	13.4632	0.628879	0.4782	126	0.0159032	0.483305	0.585888	-0.372382	13.0909	3.33229e-07	FALSE	FALSE
ADCY3	rs4077678	DNAJC27-AS1	ENSG00000224165.5	Brain_Spinal_cord_cervical_c-1	1233	3.51023e-08	0.38316	9.80135e-09	0.106476	0.510364	0.827384	TRUE	rs522806	1.731e-08	0.4782	21260	0.000414297	5.63694	0.989749	13.4345	0.679398	0.4782	126	0.0159032	0.413285	0.585888	-0.390773	13.0437	3.17886e-07	FALSE	FALSE
ADCY3	rs4077678	DNAJC27-AS1	ENSG00000224165.5	Brain_Spinal_cord_cervical_c-1	1233	3.51023e-08	0.38316	9.80135e-09	0.106476	0.510364	0.827384	TRUE	rs530951	1.731e-08	0.4783	21260	0.00041429	5.63694	0.989749	13.4345	0.760105	0.4783	126	0.015903	0.305343	0.585892	-0.413502	13.021	3.10741e-07	FALSE	FALSE
ADCY3	rs4077678	DNAJC27-AS1	ENSG00000224165.5	Brain_Spinal_cord_cervical_c-1	1233	3.51023e-08	0.38316	9.80135e-09	0.106476	0.510364	0.827384	TRUE	rs483428	1.831e-08	0.4782	21260	0.000414297	5.62725	0.989749	13.3805	0.628879	0.4782	126	0.0159032	0.483305	0.585888	-0.372382	13.0081	3.06772e-07	FALSE	FALSE
ADCY3	rs4077678	DNAJC27-AS1	ENSG00000224165.5	Brain_Spinal_cord_cervical_c-1	1233	3.51023e-08	0.38316	9.80135e-09	0.106476	0.510364	0.827384	TRUE	rs546217	2.726e-08	0.4917	21261	0.000413604	5.55818	0.989766	12.9976	0.532546	0.4917	126	0.0158774	0.624124	0.586283	-0.327099	12.6705	2.18869e-07	FALSE	FALSE
ADCY3	rs4077678	DNAJC27-AS1	ENSG00000224165.5	Brain_Spinal_cord_cervical_c-1	1233	3.51023e-08	0.38316	9.80135e-09	0.106476	0.510364	0.827384	TRUE	rs565906	2.775e-08	0.515	21260	0.000413882	5.55507	0.989759	12.9807	0.70658	0.515	126	0.0158873	0.376453	0.586131	-0.399571	12.5811	2.0016e-07	FALSE	FALSE
ADCY3	rs4077678	DNAJC27-AS1	ENSG00000224165.5	Brain_Spinal_cord_cervical_c-1	1233	3.51023e-08	0.38316	9.80135e-09	0.106476	0.510364	0.827384	TRUE	rs512419	2.775e-08	0.4812	21260	0.000414095	5.55507	0.989754	12.9809	0.760105	0.4812	126	0.0158955	0.305343	0.586006	-0.413634	12.5673	1.97399e-07	FALSE	FALSE
ADCY3	rs4077678	DNAJC27-AS1	ENSG00000224165.5	Brain_Spinal_cord_cervical_c-1	1233	3.51023e-08	0.38316	9.80135e-09	0.106476	0.510364	0.827384	TRUE	rs510107	2.943e-08	0.48	21260	0.000414172	5.54479	0.989752	12.9245	0.679398	0.48	126	0.0158985	0.413285	0.585961	-0.390855	12.5337	1.90876e-07	FALSE	FALSE
ADCY3	rs4077678	DNAJC27-AS1	ENSG00000224165.5	Brain_Spinal_cord_cervical_c-1	1233	3.51023e-08	0.38316	9.80135e-09	0.106476	0.510364	0.827384	TRUE	rs2918630	3.722e-08	0.49	20273	0.000433815	5.50356	0.989271	12.7147	0.601436	0.49	126	0.0158794	0.522337	0.586252	-0.361274	12.3534	1.59396e-07	FALSE	FALSE
ADCY3	rs4077678	DNAJC27-AS1	ENSG00000224165.5	Brain_Spinal_cord_cervical_c-1	1233	3.51023e-08	0.38316	9.80135e-09	0.106476	0.510364	0.827384	TRUE	rs564667	3.977e-08	0.4903	21261	0.000413646	5.49187	0.989765	12.635	0.675505	0.4903	126	0.015879	0.418605	0.586258	-0.389892	12.2451	1.43035e-07	FALSE	FALSE
ADCY3	rs4077678	DNAJC27-AS1	ENSG00000224165.5	Brain_Spinal_cord_cervical_c-1	1233	3.51023e-08	0.38316	9.80135e-09	0.106476	0.510364	0.827384	TRUE	rs2917916	4.343e-08	0.4906	21261	0.000413636	5.4763	0.989765	12.5505	0.601436	0.4906	126	0.0158786	0.522337	0.586264	-0.361287	12.1892	1.3526e-07	FALSE	FALSE
ADCY3	rs4077678	DNAJC27-AS1	ENSG00000224165.5	Brain_Spinal_cord_cervical_c-1	1233	3.51023e-08	0.38316	9.80135e-09	0.106476	0.510364	0.827384	TRUE	rs475868	4.472e-08	0.4907	21261	0.000413633	5.47112	0.989765	12.5224	0.601436	0.4907	126	0.0158785	0.522337	0.586266	-0.361288	12.1611	1.31513e-07	FALSE	FALSE
ADCY3	rs4077678	DNAJC27-AS1	ENSG00000224165.5	Brain_Spinal_cord_cervical_c-1	1233	3.51023e-08	0.38316	9.80135e-09	0.106476	0.510364	0.827384	TRUE	rs480319	5.277e-08	0.4798	21261	0.000414166	5.44172	0.989752	12.3641	0.70658	0.4798	126	0.015899	0.376453	0.585953	-0.399368	11.9647	1.08058e-07	FALSE	FALSE
ADCY3	rs4077678	DNAJC27-AS1	ENSG00000224165.5	Brain_Spinal_cord_cervical_c-1	1233	3.51023e-08	0.38316	9.80135e-09	0.106476	0.510364	0.827384	TRUE	rs6738297	1.895e-07	0.3126	21260	0.000481091	5.20935	0.988116	11.1912	0.0592949	0.3126	126	0.0184672	1.886	0.54922	0.578399	11.7696	8.89018e-08	FALSE	FALSE
ADCY3	rs4077678	DNAJC27-AS1	ENSG00000224165.5	Brain_Spinal_cord_cervical_c-1	1233	3.51023e-08	0.38316	9.80135e-09	0.106476	0.510364	0.827384	TRUE	rs59989839	1.944e-07	0.3125	21260	0.000481175	5.20461	0.988114	11.1668	0.0592949	0.3125	126	0.0184704	1.886	0.549177	0.57837	11.7452	8.67629e-08	FALSE	FALSE
ADCY3	rs4077678	DNAJC27-AS1	ENSG00000224165.5	Brain_Spinal_cord_cervical_c-1	1233	3.51023e-08	0.38316	9.80135e-09	0.106476	0.510364	0.827384	TRUE	rs74370213	3.753e-06	0.9139	21312	0.00131058	4.62461	0.968275	8.62894	1.55831e-05	0.9139	126	0.050431	4.32028	0.308511	2.6947	11.3236	5.6918e-08	FALSE	FALSE
ADCY3	rs4077678	DNAJC27-AS1	ENSG00000224165.5	Brain_Spinal_cord_cervical_c-1	1233	3.51023e-08	0.38316	9.80135e-09	0.106476	0.510364	0.827384	TRUE	rs77207027	1.415e-06	0.102	21307	0.00112613	4.82288	0.972618	9.5127	0.000706463	0.102	126	0.0433234	3.38706	0.341824	1.75159	11.2643	5.36382e-08	FALSE	FALSE
ADCY3	rs4077678	DNAJC27-AS1	ENSG00000224165.5	Brain_Spinal_cord_cervical_c-1	1233	3.51023e-08	0.38316	9.80135e-09	0.106476	0.510364	0.827384	TRUE	rs6712986	2.471e-06	0.8957	21301	0.00110444	4.71051	0.973131	8.98796	0.000736508	0.8957	126	0.0424769	3.37562	0.346277	1.76034	10.7483	3.20171e-08	FALSE	FALSE
ADCY3	rs4077678	DNAJC27-AS1	ENSG00000224165.5	Brain_Spinal_cord_cervical_c-1	1233	3.51023e-08	0.38316	9.80135e-09	0.106476	0.510364	0.827384	TRUE	rs71439149	2.523e-06	0.0835	21313	0.00134749	4.70626	0.967411	9.00166	0.000365046	0.0835	126	0.0518538	3.56414	0.302607	1.74183	10.7435	3.18634e-08	FALSE	FALSE
ADCY3	rs4077678	DNAJC27-AS1	ENSG00000224165.5	Brain_Spinal_cord_cervical_c-1	1233	3.51023e-08	0.38316	9.80135e-09	0.106476	0.510364	0.827384	TRUE	rs6545812	5.935e-06	0.0882	21210	0.00128849	4.52869	0.968793	8.20095	3.44676e-05	0.0882	126	0.0493437	4.14174	0.31318	2.49831	10.6993	3.04851e-08	FALSE	FALSE
ADCY3	rs4077678	DNAJC27-AS1	ENSG00000224165.5	Brain_Spinal_cord_cervical_c-1	1233	3.51023e-08	0.38316	9.80135e-09	0.106476	0.510364	0.827384	TRUE	rs56215558	3.642e-06	0.0833	21238	0.0013552	4.63083	0.96723	8.66181	0.000365046	0.0833	126	0.0519669	3.56414	0.302147	1.73923	10.401	2.26241e-08	FALSE	FALSE
ADCY3	rs4077678	DNAJC27-AS1	ENSG00000224165.5	Brain_Spinal_cord_cervical_c-1	1233	3.51023e-08	0.38316	9.80135e-09	0.106476	0.510364	0.827384	TRUE	rs56386733	2.164e-06	0.1862	21269	0.000681937	4.73747	0.983237	8.98942	0.00698047	0.1862	126	0.026188	2.69777	0.462126	1.37161	10.361	2.17366e-08	FALSE	FALSE
ADCY3	rs4077678	DNAJC27-AS1	ENSG00000224165.5	Brain_Spinal_cord_cervical_c-1	1233	3.51023e-08	0.38316	9.80135e-09	0.106476	0.510364	0.827384	TRUE	rs144916872	2.209e-06	0.1016	21302	0.00113033	4.7333	0.972518	9.09709	0.00386238	0.1016	126	0.0434746	2.88919	0.34104	1.21485	10.3119	2.06955e-08	FALSE	FALSE
ADCY3	rs4077678	DNAJC27-AS1	ENSG00000224165.5	Brain_Spinal_cord_cervical_c-1	1233	3.51023e-08	0.38316	9.80135e-09	0.106476	0.510364	0.827384	TRUE	rs75239292	4.199e-06	0.0863	21312	0.00130783	4.60128	0.96834	8.5244	0.000365046	0.0863	126	0.0503251	3.56414	0.308959	1.77759	10.302	2.04906e-08	FALSE	FALSE
ADCY3	rs4077678	DNAJC27-AS1	ENSG00000224165.5	Brain_Spinal_cord_cervical_c-1	1233	3.51023e-08	0.38316	9.80135e-09	0.106476	0.510364	0.827384	TRUE	rs116762317	4.257e-06	0.9137	21312	0.00130783	4.59842	0.96834	8.51167	0.000365046	0.9137	126	0.0503251	3.56414	0.308959	1.77759	10.2893	2.02314e-08	FALSE	FALSE
ADCY3	rs4077678	DNAJC27-AS1	ENSG00000224165.5	Brain_Spinal_cord_cervical_c-1	1233	3.51023e-08	0.38316	9.80135e-09	0.106476	0.510364	0.827384	TRUE	rs77605687	4.257e-06	0.0863	21312	0.00130783	4.59842	0.96834	8.51167	0.000365046	0.0863	126	0.0503251	3.56414	0.308959	1.77759	10.2893	2.02314e-08	FALSE	FALSE
ADCY3	rs4077678	DNAJC27-AS1	ENSG00000224165.5	Brain_Spinal_cord_cervical_c-1	1233	3.51023e-08	0.38316	9.80135e-09	0.106476	0.510364	0.827384	TRUE	rs77981750	4.435e-06	0.0863	21312	0.00130783	4.58988	0.96834	8.47366	0.000365046	0.0863	126	0.0503251	3.56414	0.308959	1.77759	10.2513	1.94769e-08	FALSE	FALSE
ADCY3	rs4077678	DNAJC27-AS1	ENSG00000224165.5	Brain_Spinal_cord_cervical_c-1	1233	3.51023e-08	0.38316	9.80135e-09	0.106476	0.510364	0.827384	TRUE	rs59979714	2.082e-06	0.1864	21269	0.000681373	4.7453	0.983251	9.02564	0.0114811	0.1864	126	0.0261663	2.5277	0.462332	1.16673	10.1924	1.83631e-08	FALSE	FALSE
ADCY3	rs4077678	DNAJC27-AS1	ENSG00000224165.5	Brain_Spinal_cord_cervical_c-1	1233	3.51023e-08	0.38316	9.80135e-09	0.106476	0.510364	0.827384	TRUE	rs75973443	5.777e-06	0.0844	21311	0.00133456	4.53439	0.967713	8.23188	0.000365046	0.0844	126	0.0513513	3.56414	0.304666	1.75342	9.98531	1.49286e-08	FALSE	FALSE
ADCY3	rs4077678	DNAJC27-AS1	ENSG00000224165.5	Brain_Spinal_cord_cervical_c-1	1233	3.51023e-08	0.38316	9.80135e-09	0.106476	0.510364	0.827384	TRUE	rs55985335	6.096e-06	0.915	21312	0.00132594	4.52303	0.967915	8.18103	0.000365046	0.915	126	0.0510222	3.56414	0.30603	1.7611	9.94214	1.42979e-08	FALSE	FALSE
ADCY3	rs4077678	DNAJC27-AS1	ENSG00000224165.5	Brain_Spinal_cord_cervical_c-1	1233	3.51023e-08	0.38316	9.80135e-09	0.106476	0.510364	0.827384	TRUE	rs79451155	6.096e-06	0.085	21312	0.00132594	4.52303	0.967915	8.18103	0.000365046	0.085	126	0.0510222	3.56414	0.30603	1.7611	9.94214	1.42979e-08	FALSE	FALSE
ADCY3	rs4077678	DNAJC27-AS1	ENSG00000224165.5	Brain_Spinal_cord_cervical_c-1	1233	3.51023e-08	0.38316	9.80135e-09	0.106476	0.510364	0.827384	TRUE	rs80306571	6.096e-06	0.085	21312	0.00132594	4.52303	0.967915	8.18103	0.000365046	0.085	126	0.0510222	3.56414	0.30603	1.7611	9.94214	1.42979e-08	FALSE	FALSE
ADCY3	rs4077678	DNAJC27-AS1	ENSG00000224165.5	Brain_Spinal_cord_cervical_c-1	1233	3.51023e-08	0.38316	9.80135e-09	0.106476	0.510364	0.827384	TRUE	rs17800401	6.096e-06	0.0847	21311	0.00133026	4.52303	0.967814	8.18157	0.000365046	0.0847	126	0.0511862	3.56414	0.305349	1.75727	9.93884	1.42508e-08	FALSE	FALSE
ADCY3	rs4077678	DNAJC27-AS1	ENSG00000224165.5	Brain_Spinal_cord_cervical_c-1	1233	3.51023e-08	0.38316	9.80135e-09	0.106476	0.510364	0.827384	TRUE	rs56003423	6.096e-06	0.0847	21311	0.00133026	4.52303	0.967814	8.18157	0.000365046	0.0847	126	0.0511862	3.56414	0.305349	1.75727	9.93884	1.42508e-08	FALSE	FALSE
ADCY3	rs4077678	DNAJC27-AS1	ENSG00000224165.5	Brain_Spinal_cord_cervical_c-1	1233	3.51023e-08	0.38316	9.80135e-09	0.106476	0.510364	0.827384	TRUE	rs138166226	5.856e-06	0.0844	21311	0.00133456	4.53152	0.967713	8.2193	0.000445906	0.0844	126	0.0513513	3.51131	0.304666	1.69648	9.91578	1.39259e-08	FALSE	FALSE
ADCY3	rs4077678	DNAJC27-AS1	ENSG00000224165.5	Brain_Spinal_cord_cervical_c-1	1233	3.51023e-08	0.38316	9.80135e-09	0.106476	0.510364	0.827384	TRUE	rs56157935	6.431e-06	0.9149	21312	0.00132453	4.5117	0.967948	8.13131	0.000365046	0.9149	126	0.0509678	3.56414	0.306256	1.76238	9.89368	1.36216e-08	FALSE	FALSE
ADCY3	rs4077678	DNAJC27-AS1	ENSG00000224165.5	Brain_Spinal_cord_cervical_c-1	1233	3.51023e-08	0.38316	9.80135e-09	0.106476	0.510364	0.827384	TRUE	rs77969210	4.052e-06	0.922	21215	0.00144052	4.6087	0.965239	8.57125	0.00132862	0.922	126	0.055179	3.20973	0.289654	1.32105	9.89231	1.36028e-08	FALSE	FALSE
ADCY3	rs4077678	DNAJC27-AS1	ENSG00000224165.5	Brain_Spinal_cord_cervical_c-1	1233	3.51023e-08	0.38316	9.80135e-09	0.106476	0.510364	0.827384	TRUE	rs7599796	9.231e-06	0.9102	21310	0.0012618	4.43444	0.96942	7.78778	0.000168503	0.9102	126	0.0485497	3.76208	0.31668	2.05063	9.83841	1.28892e-08	FALSE	FALSE
ADCY3	rs4077678	DNAJC27-AS1	ENSG00000224165.5	Brain_Spinal_cord_cervical_c-1	1233	3.51023e-08	0.38316	9.80135e-09	0.106476	0.510364	0.827384	TRUE	rs80078501	4.914e-06	0.0801	21119	0.00141235	4.56843	0.965895	8.39021	0.000985317	0.0801	126	0.053855	3.29469	0.294676	1.4248	9.81501	1.2591e-08	FALSE	FALSE
ADCY3	rs4077678	DNAJC27-AS1	ENSG00000224165.5	Brain_Spinal_cord_cervical_c-1	1233	3.51023e-08	0.38316	9.80135e-09	0.106476	0.510364	0.827384	TRUE	rs75367830	7.221e-06	0.085	21312	0.00132594	4.48707	0.967915	8.02421	0.000365046	0.085	126	0.0510222	3.56414	0.30603	1.7611	9.78531	1.22226e-08	FALSE	FALSE
ADCY3	rs4077678	DNAJC27-AS1	ENSG00000224165.5	Brain_Spinal_cord_cervical_c-1	1233	3.51023e-08	0.38316	9.80135e-09	0.106476	0.510364	0.827384	TRUE	rs2384078	4.132e-06	0.1882	21269	0.000676352	4.60463	0.983372	8.37669	0.00698047	0.1882	126	0.0259735	2.69777	0.464171	1.37715	9.75383	1.18438e-08	FALSE	FALSE
ADCY3	rs4077678	DNAJC27-AS1	ENSG00000224165.5	Brain_Spinal_cord_cervical_c-1	1233	3.51023e-08	0.38316	9.80135e-09	0.106476	0.510364	0.827384	TRUE	rs59902158	3.111e-06	0.1857	21269	0.000683353	4.66335	0.983203	8.6475	0.0133452	0.1857	126	0.0262424	2.47442	0.461611	1.10358	9.75108	1.18113e-08	FALSE	FALSE
ADCY3	rs4077678	DNAJC27-AS1	ENSG00000224165.5	Brain_Spinal_cord_cervical_c-1	1233	3.51023e-08	0.38316	9.80135e-09	0.106476	0.510364	0.827384	TRUE	rs6734834	3.111e-06	0.8149	21269	0.000685063	4.66335	0.983162	8.64828	0.0133452	0.8149	126	0.0263081	2.47442	0.460989	1.10225	9.75054	1.18049e-08	FALSE	FALSE
ADCY3	rs4077678	DNAJC27-AS1	ENSG00000224165.5	Brain_Spinal_cord_cervical_c-1	1233	3.51023e-08	0.38316	9.80135e-09	0.106476	0.510364	0.827384	TRUE	rs141029407	7.749e-06	0.0822	21308	0.00136718	4.472	0.96695	7.96406	0.000365046	0.0822	126	0.0525993	3.56414	0.299604	1.7249	9.68896	1.10998e-08	FALSE	FALSE
ADCY3	rs4077678	DNAJC27-AS1	ENSG00000224165.5	Brain_Spinal_cord_cervical_c-1	1233	3.51023e-08	0.38316	9.80135e-09	0.106476	0.510364	0.827384	TRUE	rs74410950	3.717e-06	0.0852	21313	0.00132306	4.62661	0.967983	8.63935	0.00687838	0.0852	126	0.0509136	2.70268	0.306483	0.936355	9.5757	9.9113e-09	FALSE	FALSE
ADCY3	rs4077678	DNAJC27-AS1	ENSG00000224165.5	Brain_Spinal_cord_cervical_c-1	1233	3.51023e-08	0.38316	9.80135e-09	0.106476	0.510364	0.827384	TRUE	rs77777078	3.176e-06	0.9162	21313	0.0013431	4.6591	0.967513	8.78753	0.0146914	0.9162	126	0.0516851	2.4399	0.303296	0.722078	9.50961	9.27742e-09	FALSE	FALSE
ADCY3	rs4077678	DNAJC27-AS1	ENSG00000224165.5	Brain_Spinal_cord_cervical_c-1	1233	3.51023e-08	0.38316	9.80135e-09	0.106476	0.510364	0.827384	TRUE	rs6719538	9.339e-06	0.0864	21210	0.00131274	4.43194	0.968224	7.78444	0.000506815	0.0864	126	0.0502724	3.47713	0.309183	1.68414	9.46858	8.90444e-09	FALSE	FALSE
ADCY3	rs4077678	DNAJC27-AS1	ENSG00000224165.5	Brain_Spinal_cord_cervical_c-1	1233	3.51023e-08	0.38316	9.80135e-09	0.106476	0.510364	0.827384	TRUE	rs75698381	1.049e-05	0.0828	21209	0.0013645	4.40682	0.967013	7.6839	0.000365046	0.0828	126	0.0522523	3.56414	0.300994	1.73273	9.41664	8.45375e-09	FALSE	FALSE
ADCY3	rs4077678	DNAJC27-AS1	ENSG00000224165.5	Brain_Spinal_cord_cervical_c-1	1233	3.51023e-08	0.38316	9.80135e-09	0.106476	0.510364	0.827384	TRUE	rs76629501	4.557e-06	0.813	21270	0.000679656	4.58421	0.983292	8.286	0.0127277	0.813	126	0.0261016	2.4913	0.462948	1.12583	9.41183	8.41321e-09	FALSE	FALSE
ADCY3	rs4077678	DNAJC27-AS1	ENSG00000224165.5	Brain_Spinal_cord_cervical_c-1	1233	3.51023e-08	0.38316	9.80135e-09	0.106476	0.510364	0.827384	TRUE	rs75421120	5.571e-06	0.1835	21271	0.000689618	4.54205	0.983052	8.10149	0.00830634	0.1835	126	0.0264854	2.63936	0.45932	1.2924	9.39388	8.26358e-09	FALSE	FALSE
ADCY3	rs4077678	DNAJC27-AS1	ENSG00000224165.5	Brain_Spinal_cord_cervical_c-1	1233	3.51023e-08	0.38316	9.80135e-09	0.106476	0.510364	0.827384	TRUE	rs56159942	4.624e-06	0.1861	21269	0.000682219	4.58116	0.983231	8.27345	0.0133452	0.1861	126	0.0261988	2.47442	0.462023	1.10446	9.37791	8.13265e-09	FALSE	FALSE
ADCY3	rs4077678	DNAJC27-AS1	ENSG00000224165.5	Brain_Spinal_cord_cervical_c-1	1233	3.51023e-08	0.38316	9.80135e-09	0.106476	0.510364	0.827384	TRUE	rs77848049	4.624e-06	0.1861	21269	0.000682219	4.58116	0.983231	8.27345	0.0133452	0.1861	126	0.0261988	2.47442	0.462023	1.10446	9.37791	8.13265e-09	FALSE	FALSE
ADCY3	rs4077678	DNAJC27-AS1	ENSG00000224165.5	Brain_Spinal_cord_cervical_c-1	1233	3.51023e-08	0.38316	9.80135e-09	0.106476	0.510364	0.827384	TRUE	rs76286777	5.732e-06	0.814	21270	0.00068247	4.53604	0.983224	8.07133	0.00942466	0.814	126	0.0262097	2.59625	0.46192	1.24692	9.31825	7.66165e-09	FALSE	FALSE
ADCY3	rs4077678	DNAJC27-AS1	ENSG00000224165.5	Brain_Spinal_cord_cervical_c-1	1233	3.51023e-08	0.38316	9.80135e-09	0.106476	0.510364	0.827384	TRUE	rs55784418	1.237e-05	0.9171	21209	0.001363	4.37096	0.967048	7.53153	0.000365046	0.9171	126	0.0521949	3.56414	0.301225	1.73404	9.26556	7.26842e-09	FALSE	FALSE
ADCY3	rs4077678	DNAJC27-AS1	ENSG00000224165.5	Brain_Spinal_cord_cervical_c-1	1233	3.51023e-08	0.38316	9.80135e-09	0.106476	0.510364	0.827384	TRUE	rs13388020	6.292e-06	0.1856	21270	0.000683605	4.51633	0.983197	7.98416	0.00942466	0.1856	126	0.0262533	2.59625	0.461507	1.24591	9.23007	7.01496e-09	FALSE	FALSE
ADCY3	rs4077678	DNAJC27-AS1	ENSG00000224165.5	Brain_Spinal_cord_cervical_c-1	1233	3.51023e-08	0.38316	9.80135e-09	0.106476	0.510364	0.827384	TRUE	rs76533282	6.875e-06	0.9165	21312	0.00134755	4.49752	0.967409	8.07237	0.00299066	0.9165	126	0.0518538	2.9687	0.302607	1.15326	9.22563	6.98389e-09	FALSE	FALSE
ADCY3	rs4077678	DNAJC27-AS1	ENSG00000224165.5	Brain_Spinal_cord_cervical_c-1	1233	3.51023e-08	0.38316	9.80135e-09	0.106476	0.510364	0.827384	TRUE	rs74377248	5.588e-06	0.0864	21313	0.00130639	4.54141	0.968373	8.25917	0.00687838	0.0864	126	0.0502724	2.70268	0.309183	0.944267	9.20344	6.83061e-09	FALSE	FALSE
ADCY3	rs4077678	DNAJC27-AS1	ENSG00000224165.5	Brain_Spinal_cord_cervical_c-1	1233	3.51023e-08	0.38316	9.80135e-09	0.106476	0.510364	0.827384	TRUE	rs76259681	5.644e-06	0.0863	21313	0.00130776	4.5393	0.968341	8.25011	0.00687838	0.0863	126	0.0503251	2.70268	0.308959	0.943611	9.19372	6.76452e-09	FALSE	FALSE
ADCY3	rs4077678	DNAJC27-AS1	ENSG00000224165.5	Brain_Spinal_cord_cervical_c-1	1233	3.51023e-08	0.38316	9.80135e-09	0.106476	0.510364	0.827384	TRUE	rs55951414	6.119e-06	0.0864	21313	0.00130639	4.52224	0.968373	8.17504	0.00687838	0.0864	126	0.0502724	2.70268	0.309183	0.944267	9.1193	6.27943e-09	FALSE	FALSE
ADCY3	rs4077678	DNAJC27-AS1	ENSG00000224165.5	Brain_Spinal_cord_cervical_c-1	1233	3.51023e-08	0.38316	9.80135e-09	0.106476	0.510364	0.827384	TRUE	rs77575852	4.684e-06	0.0864	21313	0.00130639	4.57847	0.968373	8.42281	0.0184788	0.0864	126	0.0502724	2.35588	0.309183	0.673071	9.09588	6.13406e-09	FALSE	FALSE
ADCY3	rs4077678	DNAJC27-AS1	ENSG00000224165.5	Brain_Spinal_cord_cervical_c-1	1233	3.51023e-08	0.38316	9.80135e-09	0.106476	0.510364	0.827384	TRUE	rs492393	1.103e-06	0.4396	21262	0.000419593	4.87231	0.989619	9.4626	0.679398	0.4396	126	0.0161081	0.413285	0.58278	-0.3873	9.0753	6.00909e-09	FALSE	FALSE
ADCY3	rs4077678	DNAJC27-AS1	ENSG00000224165.5	Brain_Spinal_cord_cervical_c-1	1233	3.51023e-08	0.38316	9.80135e-09	0.106476	0.510364	0.827384	TRUE	rs77225428	5.014e-06	0.9136	21313	0.00130639	4.5642	0.968373	8.35967	0.0184788	0.9136	126	0.0502724	2.35588	0.309183	0.673071	9.03274	5.7587e-09	FALSE	FALSE
ADCY3	rs4077678	DNAJC27-AS1	ENSG00000224165.5	Brain_Spinal_cord_cervical_c-1	1233	3.51023e-08	0.38316	9.80135e-09	0.106476	0.510364	0.827384	TRUE	rs61732745	1.896e-05	0.0864	21211	0.00131268	4.2768	0.968226	7.13036	0.000242224	0.0864	126	0.0502724	3.67034	0.309183	1.89763	9.02799	5.73143e-09	FALSE	FALSE
ADCY3	rs4077678	DNAJC27-AS1	ENSG00000224165.5	Brain_Spinal_cord_cervical_c-1	1233	3.51023e-08	0.38316	9.80135e-09	0.106476	0.510364	0.827384	TRUE	rs112630077	5.513e-06	0.0864	21313	0.00130639	4.54425	0.968373	8.2717	0.0184788	0.0864	126	0.0502724	2.35588	0.309183	0.673071	8.94477	5.27376e-09	FALSE	FALSE
ADCY3	rs4077678	DNAJC27-AS1	ENSG00000224165.5	Brain_Spinal_cord_cervical_c-1	1233	3.51023e-08	0.38316	9.80135e-09	0.106476	0.510364	0.827384	TRUE	rs75147138	9.806e-06	0.0788	21118	0.00143369	4.42141	0.965398	7.75429	0.0023724	0.0788	126	0.0546663	3.03916	0.291578	1.17422	8.92851	5.18869e-09	FALSE	FALSE
ADCY3	rs4077678	DNAJC27-AS1	ENSG00000224165.5	Brain_Spinal_cord_cervical_c-1	1233	3.51023e-08	0.38316	9.80135e-09	0.106476	0.510364	0.827384	TRUE	rs77966139	5.664e-06	0.0864	21313	0.00130639	4.53856	0.968373	8.24665	0.0184788	0.0864	126	0.0502724	2.35588	0.309183	0.673071	8.91972	5.1433e-09	FALSE	FALSE
ADCY3	rs4077678	DNAJC27-AS1	ENSG00000224165.5	Brain_Spinal_cord_cervical_c-1	1233	3.51023e-08	0.38316	9.80135e-09	0.106476	0.510364	0.827384	TRUE	rs75503394	6.556e-06	0.0852	21207	0.00132967	4.50762	0.967828	8.11413	0.0116284	0.0852	126	0.0509136	2.52322	0.306483	0.792647	8.90678	5.07715e-09	FALSE	FALSE
ADCY3	rs4077678	DNAJC27-AS1	ENSG00000224165.5	Brain_Spinal_cord_cervical_c-1	1233	3.51023e-08	0.38316	9.80135e-09	0.106476	0.510364	0.827384	TRUE	rs77994977	5.82e-06	0.0865	21313	0.00130503	4.53283	0.968405	8.22129	0.0184788	0.0865	126	0.0502198	2.35588	0.309407	0.67353	8.89482	5.0168e-09	FALSE	FALSE
ADCY3	rs4077678	DNAJC27-AS1	ENSG00000224165.5	Brain_Spinal_cord_cervical_c-1	1233	3.51023e-08	0.38316	9.80135e-09	0.106476	0.510364	0.827384	TRUE	rs112365800	5.899e-06	0.0868	21313	0.00130094	4.52998	0.968501	8.20826	0.0184788	0.0868	126	0.0500626	2.35588	0.310077	0.674903	8.88316	4.95866e-09	FALSE	FALSE
ADCY3	rs4077678	DNAJC27-AS1	ENSG00000224165.5	Brain_Spinal_cord_cervical_c-1	1233	3.51023e-08	0.38316	9.80135e-09	0.106476	0.510364	0.827384	TRUE	rs116493845	8.205e-06	0.0852	21313	0.00132306	4.45976	0.967983	7.9056	0.00687838	0.0852	126	0.0509136	2.70268	0.306483	0.936355	8.84196	4.7585e-09	FALSE	FALSE
ADCY3	rs4077678	DNAJC27-AS1	ENSG00000224165.5	Brain_Spinal_cord_cervical_c-1	1233	3.51023e-08	0.38316	9.80135e-09	0.106476	0.510364	0.827384	TRUE	rs28445639	9.726e-06	0.1856	21271	0.000683573	4.42318	0.983198	7.57476	0.00942466	0.1856	126	0.0262533	2.59625	0.461507	1.24591	8.82067	4.65828e-09	FALSE	FALSE
ADCY3	rs4077678	DNAJC27-AS1	ENSG00000224165.5	Brain_Spinal_cord_cervical_c-1	1233	3.51023e-08	0.38316	9.80135e-09	0.106476	0.510364	0.827384	TRUE	rs4303677	1.048e-05	0.0804	21118	0.00140761	4.40703	0.966006	7.69004	0.00302866	0.0804	126	0.0536716	2.96481	0.295386	1.12319	8.81322	4.6237e-09	FALSE	FALSE
ADCY3	rs4077678	DNAJC27-AS1	ENSG00000224165.5	Brain_Spinal_cord_cervical_c-1	1233	3.51023e-08	0.38316	9.80135e-09	0.106476	0.510364	0.827384	TRUE	rs59117299	2.162e-05	0.0859	21210	0.00131966	4.24747	0.968062	7.01041	0.000506815	0.0859	126	0.0505374	3.47713	0.308062	1.67817	8.68858	4.08188e-09	FALSE	FALSE
ADCY3	rs4077678	DNAJC27-AS1	ENSG00000224165.5	Brain_Spinal_cord_cervical_c-1	1233	3.51023e-08	0.38316	9.80135e-09	0.106476	0.510364	0.827384	TRUE	rs78989253	2.329e-05	0.9141	21210	0.00131966	4.23076	0.968062	6.94186	0.000416105	0.9141	126	0.0505374	3.52965	0.308062	1.73486	8.67672	4.03373e-09	FALSE	FALSE
ADCY3	rs4077678	DNAJC27-AS1	ENSG00000224165.5	Brain_Spinal_cord_cervical_c-1	1233	3.51023e-08	0.38316	9.80135e-09	0.106476	0.510364	0.827384	TRUE	rs11683212	4.21e-06	0.6466	21267	0.000452252	4.60074	0.98882	8.21825	0.082724	0.6466	126	0.0173659	1.73509	0.564392	0.43406	8.65231	3.93646e-09	FALSE	FALSE
ADCY3	rs4077678	DNAJC27-AS1	ENSG00000224165.5	Brain_Spinal_cord_cervical_c-1	1233	3.51023e-08	0.38316	9.80135e-09	0.106476	0.510364	0.827384	TRUE	rs11688665	5.357e-06	0.3551	21263	0.000451358	4.5503	0.988842	7.98929	0.0573075	0.3551	126	0.0173283	1.90096	0.564925	0.6046	8.59389	3.7131e-09	FALSE	FALSE
ADCY3	rs4077678	DNAJC27-AS1	ENSG00000224165.5	Brain_Spinal_cord_cervical_c-1	1233	3.51023e-08	0.38316	9.80135e-09	0.106476	0.510364	0.827384	TRUE	rs2043761	1.764e-05	0.0761	21119	0.00148015	4.29284	0.964317	7.21892	0.00157523	0.0761	126	0.0564404	3.16045	0.285025	1.25573	8.47465	3.29571e-09	FALSE	FALSE
ADCY3	rs4077678	DNAJC27-AS1	ENSG00000224165.5	Brain_Spinal_cord_cervical_c-1	1233	3.51023e-08	0.38316	9.80135e-09	0.106476	0.510364	0.827384	TRUE	rs6545807	5.23e-06	0.3553	21264	0.000451223	4.55534	0.988845	8.0119	0.082724	0.3553	126	0.0173239	1.73509	0.564987	0.434272	8.44617	3.20317e-09	FALSE	FALSE
ADCY3	rs4077678	DNAJC27-AS1	ENSG00000224165.5	Brain_Spinal_cord_cervical_c-1	1233	3.51023e-08	0.38316	9.80135e-09	0.106476	0.510364	0.827384	TRUE	rs6545808	5.23e-06	0.3553	21264	0.000451223	4.55534	0.988845	8.0119	0.082724	0.3553	126	0.0173239	1.73509	0.564987	0.434272	8.44617	3.20317e-09	FALSE	FALSE
ADCY3	rs4077678	DNAJC27-AS1	ENSG00000224165.5	Brain_Spinal_cord_cervical_c-1	1233	3.51023e-08	0.38316	9.80135e-09	0.106476	0.510364	0.827384	TRUE	rs4077679	5.23e-06	0.6446	21264	0.000451166	4.55534	0.988847	8.01185	0.082724	0.6446	126	0.0173217	1.73509	0.565018	0.434283	8.44613	3.20305e-09	FALSE	FALSE
ADCY3	rs4077678	DNAJC27-AS1	ENSG00000224165.5	Brain_Spinal_cord_cervical_c-1	1233	3.51023e-08	0.38316	9.80135e-09	0.106476	0.510364	0.827384	TRUE	rs4077680	5.23e-06	0.6446	21264	0.000451166	4.55534	0.988847	8.01185	0.082724	0.6446	126	0.0173217	1.73509	0.565018	0.434283	8.44613	3.20305e-09	FALSE	FALSE
ADCY3	rs4077678	DNAJC27-AS1	ENSG00000224165.5	Brain_Spinal_cord_cervical_c-1	1233	3.51023e-08	0.38316	9.80135e-09	0.106476	0.510364	0.827384	TRUE	rs10179794	5.357e-06	0.6456	21263	0.000451759	4.5503	0.988832	7.98963	0.082724	0.6456	126	0.0173437	1.73509	0.564706	0.434172	8.4238	3.13233e-09	FALSE	FALSE
ADCY3	rs4077678	DNAJC27-AS1	ENSG00000224165.5	Brain_Spinal_cord_cervical_c-1	1233	3.51023e-08	0.38316	9.80135e-09	0.106476	0.510364	0.827384	TRUE	rs6749646	1.511e-05	0.8087	21271	0.00066788	4.32708	0.983577	7.15352	0.00942466	0.8087	126	0.0256506	2.59625	0.467284	1.25999	8.4135	3.10023e-09	FALSE	FALSE
ADCY3	rs4077678	DNAJC27-AS1	ENSG00000224165.5	Brain_Spinal_cord_cervical_c-1	1233	3.51023e-08	0.38316	9.80135e-09	0.106476	0.510364	0.827384	TRUE	rs35033157	5.487e-06	0.6446	21263	0.000451187	4.54525	0.988846	7.96645	0.082724	0.6446	126	0.0173217	1.73509	0.565018	0.434283	8.40073	3.0609e-09	FALSE	FALSE
ADCY3	rs4077678	DNAJC27-AS1	ENSG00000224165.5	Brain_Spinal_cord_cervical_c-1	1233	3.51023e-08	0.38316	9.80135e-09	0.106476	0.510364	0.827384	TRUE	rs79482748	1.367e-05	0.9114	21313	0.00127703	4.3491	0.969062	7.42684	0.00687838	0.9114	126	0.0491424	2.70268	0.31406	0.958535	8.38538	3.01425e-09	FALSE	FALSE
ADCY3	rs4077678	DNAJC27-AS1	ENSG00000224165.5	Brain_Spinal_cord_cervical_c-1	1233	3.51023e-08	0.38316	9.80135e-09	0.106476	0.510364	0.827384	TRUE	rs6545795	6.333e-06	0.3549	21263	0.000451472	4.51496	0.988839	7.83098	0.0756824	0.3549	126	0.0173327	1.77631	0.564862	0.475099	8.30608	2.78447e-09	FALSE	FALSE
ADCY3	rs4077678	DNAJC27-AS1	ENSG00000224165.5	Brain_Spinal_cord_cervical_c-1	1233	3.51023e-08	0.38316	9.80135e-09	0.106476	0.510364	0.827384	TRUE	rs10207698	6.184e-06	0.355	21263	0.000451415	4.52	0.988841	7.85346	0.082724	0.355	126	0.0173305	1.73509	0.564894	0.434239	8.2877	2.73376e-09	FALSE	FALSE
ADCY3	rs4077678	DNAJC27-AS1	ENSG00000224165.5	Brain_Spinal_cord_cervical_c-1	1233	3.51023e-08	0.38316	9.80135e-09	0.106476	0.510364	0.827384	TRUE	rs10175064	6.333e-06	0.645	21263	0.000451415	4.51496	0.988841	7.83094	0.082724	0.645	126	0.0173305	1.73509	0.564894	0.434239	8.26518	2.67286e-09	FALSE	FALSE
ADCY3	rs4077678	DNAJC27-AS1	ENSG00000224165.5	Brain_Spinal_cord_cervical_c-1	1233	3.51023e-08	0.38316	9.80135e-09	0.106476	0.510364	0.827384	TRUE	rs7603153	6.333e-06	0.645	21263	0.000451415	4.51496	0.988841	7.83094	0.082724	0.645	126	0.0173305	1.73509	0.564894	0.434239	8.26518	2.67286e-09	FALSE	FALSE
ADCY3	rs4077678	DNAJC27-AS1	ENSG00000224165.5	Brain_Spinal_cord_cervical_c-1	1233	3.51023e-08	0.38316	9.80135e-09	0.106476	0.510364	0.827384	TRUE	rs7576314	3.494e-06	0.2477	21284	0.000554138	4.63941	0.986336	8.46853	0.505081	0.2477	126	0.0212952	0.666517	0.513755	-0.246405	8.22213	2.56024e-09	FALSE	FALSE
ADCY3	rs4077678	DNAJC27-AS1	ENSG00000224165.5	Brain_Spinal_cord_cervical_c-1	1233	3.51023e-08	0.38316	9.80135e-09	0.106476	0.510364	0.827384	TRUE	rs7586879	7.131e-06	0.3551	21263	0.000451358	4.48974	0.988842	7.71863	0.082724	0.3551	126	0.0173283	1.73509	0.564925	0.43425	8.15288	2.38894e-09	FALSE	FALSE
ADCY3	rs4077678	DNAJC27-AS1	ENSG00000224165.5	Brain_Spinal_cord_cervical_c-1	1233	3.51023e-08	0.38316	9.80135e-09	0.106476	0.510364	0.827384	TRUE	rs13014100	7.599e-06	0.3345	21272	0.000464126	4.47618	0.98853	7.66918	0.082724	0.3345	126	0.0178261	1.73509	0.557952	0.431704	8.10089	2.26792e-09	FALSE	FALSE
ADCY3	rs4077678	DNAJC27-AS1	ENSG00000224165.5	Brain_Spinal_cord_cervical_c-1	1233	3.51023e-08	0.38316	9.80135e-09	0.106476	0.510364	0.827384	TRUE	rs12713419	6.184e-06	0.3506	21267	0.000453898	4.52	0.98878	7.85556	0.199609	0.3506	126	0.0174291	1.28267	0.563499	0.0490614	7.90462	1.86375e-09	FALSE	FALSE
ADCY3	rs4077678	DNAJC27-AS1	ENSG00000224165.5	Brain_Spinal_cord_cervical_c-1	1233	3.51023e-08	0.38316	9.80135e-09	0.106476	0.510364	0.827384	TRUE	rs10207642	1.014e-05	0.2221	21296	0.000597335	4.41417	0.985286	7.4896	0.13737	0.2221	126	0.0229682	1.48566	0.494851	0.204661	7.69426	1.51018e-09	FALSE	FALSE
ADCY3	rs4077678	DNAJC27-AS1	ENSG00000224165.5	Brain_Spinal_cord_cervical_c-1	1233	3.51023e-08	0.38316	9.80135e-09	0.106476	0.510364	0.827384	TRUE	rs7608185	1.17e-05	0.3497	21264	0.0004545	4.3831	0.988765	7.25352	0.082724	0.3497	126	0.0174498	1.73509	0.563207	0.433635	7.68715	1.49949e-09	FALSE	FALSE
ADCY3	rs4077678	DNAJC27-AS1	ENSG00000224165.5	Brain_Spinal_cord_cervical_c-1	1233	3.51023e-08	0.38316	9.80135e-09	0.106476	0.510364	0.827384	TRUE	rs1865687	1.683e-05	0.3557	20640	0.00046463	4.30326	0.988518	6.91925	0.0884023	0.3557	126	0.0173152	1.70389	0.565111	0.403991	7.32325	1.04208e-09	FALSE	FALSE
ADCY3	rs4077678	DNAJC27-AS1	ENSG00000224165.5	Brain_Spinal_cord_cervical_c-1	1233	3.51023e-08	0.38316	9.80135e-09	0.106476	0.510364	0.827384	TRUE	rs10164842	1.97e-05	0.3415	21268	0.000459532	4.26826	0.988642	6.76666	0.06517	0.3415	126	0.0176463	1.84409	0.560451	0.541951	7.30861	1.02694e-09	FALSE	FALSE
ADCY3	rs4077678	DNAJC27-AS1	ENSG00000224165.5	Brain_Spinal_cord_cervical_c-1	1233	3.51023e-08	0.38316	9.80135e-09	0.106476	0.510364	0.827384	TRUE	rs10205326	1.861e-05	0.3344	21271	0.000464217	4.28095	0.988528	6.82422	0.155016	0.3344	126	0.0178287	1.42204	0.557915	0.155977	6.98019	7.39463e-10	FALSE	FALSE
ADCY3	rs4077678	DNAJC27-AS1	ENSG00000224165.5	Brain_Spinal_cord_cervical_c-1	1233	3.51023e-08	0.38316	9.80135e-09	0.106476	0.510364	0.827384	TRUE	rs11683429	2.121e-05	0.3311	21273	0.000466487	4.25176	0.988472	6.70302	0.155016	0.3311	126	0.0179176	1.42204	0.556689	0.156122	6.85914	6.55157e-10	FALSE	FALSE
ADCY3	rs4077678	DNAJC27-AS1	ENSG00000224165.5	Brain_Spinal_cord_cervical_c-1	1233	3.51023e-08	0.38316	9.80135e-09	0.106476	0.510364	0.827384	TRUE	rs10164466	2.252e-05	0.6632	21272	0.000462555	4.23832	0.988568	6.64331	0.155016	0.6632	126	0.0177657	1.42204	0.558788	0.155871	6.79919	6.17028e-10	FALSE	FALSE
ADCY3	rs4077678	DNAJC27-AS1	ENSG00000224165.5	Brain_Spinal_cord_cervical_c-1	1233	3.51023e-08	0.38316	9.80135e-09	0.106476	0.510364	0.827384	TRUE	rs13012304	2.252e-05	0.3376	21272	0.000462017	4.23832	0.988581	6.64286	0.155016	0.3376	126	0.017745	1.42204	0.559075	0.155836	6.79869	6.16724e-10	FALSE	FALSE
ADCY3	rs4077678	DNAJC27-AS1	ENSG00000224165.5	Brain_Spinal_cord_cervical_c-1	1233	3.51023e-08	0.38316	9.80135e-09	0.106476	0.510364	0.827384	TRUE	rs4077677	2.354e-05	0.3376	21272	0.000462017	4.22836	0.988581	6.60118	0.155016	0.3376	126	0.017745	1.42204	0.559075	0.155836	6.75702	5.91551e-10	FALSE	FALSE
ADCY3	rs4077678	DNAJC27-AS1	ENSG00000224165.5	Brain_Spinal_cord_cervical_c-1	1233	3.51023e-08	0.38316	9.80135e-09	0.106476	0.510364	0.827384	TRUE	rs1077641	2.354e-05	0.3395	21268	0.000460839	4.22836	0.98861	6.60018	0.155016	0.3395	126	0.0176965	1.42204	0.559751	0.155753	6.75593	5.90908e-10	FALSE	FALSE
ADCY3	rs4077678	DNAJC27-AS1	ENSG00000224165.5	Brain_Spinal_cord_cervical_c-1	1233	3.51023e-08	0.38316	9.80135e-09	0.106476	0.510364	0.827384	TRUE	rs6736711	3.421e-05	0.3558	20640	0.000464571	4.14346	0.988519	6.25206	0.082724	0.3558	126	0.017313	1.73509	0.565142	0.434327	6.68638	5.51208e-10	FALSE	FALSE
ADCY3	rs4077678	DNAJC27-AS1	ENSG00000224165.5	Brain_Spinal_cord_cervical_c-1	1233	3.51023e-08	0.38316	9.80135e-09	0.106476	0.510364	0.827384	TRUE	rs7593130	1.851e-05	0.7522	20660	0.000570721	4.28215	0.985933	6.90746	0.505081	0.7522	126	0.0212895	0.666517	0.513822	-0.246459	6.661	5.37393e-10	FALSE	FALSE
ADCY3	rs4077678	DNAJC27-AS1	ENSG00000224165.5	Brain_Spinal_cord_cervical_c-1	1233	3.51023e-08	0.38316	9.80135e-09	0.106476	0.510364	0.827384	TRUE	rs6713448	3.531e-05	0.8456	21290	0.00079068	4.1362	0.980616	6.41662	0.120243	0.8456	126	0.030394	1.55375	0.425379	0.236443	6.65306	5.33143e-10	FALSE	FALSE
ADCY3	rs4077678	DNAJC27-AS1	ENSG00000224165.5	Brain_Spinal_cord_cervical_c-1	1233	3.51023e-08	0.38316	9.80135e-09	0.106476	0.510364	0.827384	TRUE	rs67221599	2.81e-05	0.6624	21273	0.000461995	4.18834	0.988582	6.43467	0.155016	0.6624	126	0.017745	1.42204	0.559075	0.155836	6.59051	5.00816e-10	FALSE	FALSE
ADCY3	rs4077678	DNAJC27-AS1	ENSG00000224165.5	Brain_Spinal_cord_cervical_c-1	1233	3.51023e-08	0.38316	9.80135e-09	0.106476	0.510364	0.827384	TRUE	rs13382979	2.81e-05	0.3381	21273	0.00046166	4.18834	0.98859	6.43439	0.155016	0.3381	126	0.0177322	1.42204	0.559254	0.155814	6.5902	5.00661e-10	FALSE	FALSE
ADCY3	rs4077678	DNAJC27-AS1	ENSG00000224165.5	Brain_Spinal_cord_cervical_c-1	1233	3.51023e-08	0.38316	9.80135e-09	0.106476	0.510364	0.827384	TRUE	rs7560156	2.872e-05	0.6612	21273	0.000461194	4.18339	0.988602	6.41348	0.155016	0.6612	126	0.0177143	1.42204	0.559503	0.155783	6.56926	4.90286e-10	FALSE	FALSE
ADCY3	rs4077678	DNAJC27-AS1	ENSG00000224165.5	Brain_Spinal_cord_cervical_c-1	1233	3.51023e-08	0.38316	9.80135e-09	0.106476	0.510364	0.827384	TRUE	rs35072958	2.936e-05	0.3388	21273	0.000461194	4.17837	0.988602	6.39277	0.155016	0.3388	126	0.0177143	1.42204	0.559503	0.155783	6.54855	4.80236e-10	FALSE	FALSE
ADCY3	rs4077678	DNAJC27-AS1	ENSG00000224165.5	Brain_Spinal_cord_cervical_c-1	1233	3.51023e-08	0.38316	9.80135e-09	0.106476	0.510364	0.827384	TRUE	rs13428763	3.001e-05	0.6624	21273	0.000461995	4.17339	0.988582	6.37288	0.155016	0.6624	126	0.017745	1.42204	0.559075	0.155836	6.52871	4.70804e-10	FALSE	FALSE
ADCY3	rs4077678	DNAJC27-AS1	ENSG00000224165.5	Brain_Spinal_cord_cervical_c-1	1233	3.51023e-08	0.38316	9.80135e-09	0.106476	0.510364	0.827384	TRUE	rs13404163	3.001e-05	0.6612	21273	0.000461194	4.17339	0.988602	6.37219	0.155016	0.6612	126	0.0177143	1.42204	0.559503	0.155783	6.52797	4.70456e-10	FALSE	FALSE
ADCY3	rs4077678	DNAJC27-AS1	ENSG00000224165.5	Brain_Spinal_cord_cervical_c-1	1233	3.51023e-08	0.38316	9.80135e-09	0.106476	0.510364	0.827384	TRUE	rs9631061	2.895e-05	0.3381	21270	0.000461725	4.18157	0.988589	6.40644	0.168919	0.3381	126	0.0177322	1.37569	0.559254	0.119554	6.52599	4.69524e-10	FALSE	FALSE
ADCY3	rs4077678	DNAJC27-AS1	ENSG00000224165.5	Brain_Spinal_cord_cervical_c-1	1233	3.51023e-08	0.38316	9.80135e-09	0.106476	0.510364	0.827384	TRUE	rs13030692	3.204e-05	0.3375	21269	0.000462149	4.15846	0.988578	6.31152	0.137638	0.3375	126	0.0177476	1.48464	0.559039	0.206709	6.51823	4.65895e-10	FALSE	FALSE
ADCY3	rs4077678	DNAJC27-AS1	ENSG00000224165.5	Brain_Spinal_cord_cervical_c-1	1233	3.51023e-08	0.38316	9.80135e-09	0.106476	0.510364	0.827384	TRUE	rs36029941	3.067e-05	0.3388	21273	0.000461194	4.16843	0.988602	6.35175	0.155016	0.3388	126	0.0177143	1.42204	0.559503	0.155783	6.50753	4.60938e-10	FALSE	FALSE
ADCY3	rs4077678	DNAJC27-AS1	ENSG00000224165.5	Brain_Spinal_cord_cervical_c-1	1233	3.51023e-08	0.38316	9.80135e-09	0.106476	0.510364	0.827384	TRUE	rs138162331	4.833e-05	0.8502	21292	0.000810474	4.06356	0.980141	6.13276	0.0834315	0.8502	126	0.0311578	1.73111	0.419324	0.356524	6.48928	4.526e-10	FALSE	FALSE
ADCY3	rs4077678	DNAJC27-AS1	ENSG00000224165.5	Brain_Spinal_cord_cervical_c-1	1233	3.51023e-08	0.38316	9.80135e-09	0.106476	0.510364	0.827384	TRUE	rs13035239	3.135e-05	0.3376	21273	0.000461995	4.16343	0.988582	6.33184	0.155016	0.3376	126	0.017745	1.42204	0.559075	0.155836	6.48767	4.51874e-10	FALSE	FALSE
ADCY3	rs4077678	DNAJC27-AS1	ENSG00000224165.5	Brain_Spinal_cord_cervical_c-1	1233	3.51023e-08	0.38316	9.80135e-09	0.106476	0.510364	0.827384	TRUE	rs11688754	3.135e-05	0.3377	21273	0.000461928	4.16343	0.988584	6.33178	0.155016	0.3377	126	0.0177425	1.42204	0.559111	0.155832	6.48761	4.51846e-10	FALSE	FALSE
ADCY3	rs4077678	DNAJC27-AS1	ENSG00000224165.5	Brain_Spinal_cord_cervical_c-1	1233	3.51023e-08	0.38316	9.80135e-09	0.106476	0.510364	0.827384	TRUE	rs13398155	3.204e-05	0.3388	21273	0.000461194	4.15846	0.988602	6.3107	0.155016	0.3388	126	0.0177143	1.42204	0.559503	0.155783	6.46648	4.42399e-10	FALSE	FALSE
ADCY3	rs4077678	DNAJC27-AS1	ENSG00000224165.5	Brain_Spinal_cord_cervical_c-1	1233	3.51023e-08	0.38316	9.80135e-09	0.106476	0.510364	0.827384	TRUE	rs72792190	4.914e-05	0.8461	21290	0.00079278	4.05968	0.980566	6.11	0.0880277	0.8461	126	0.0304747	1.70589	0.424731	0.341541	6.45154	4.35836e-10	FALSE	FALSE
ADCY3	rs4077678	DNAJC27-AS1	ENSG00000224165.5	Brain_Spinal_cord_cervical_c-1	1233	3.51023e-08	0.38316	9.80135e-09	0.106476	0.510364	0.827384	TRUE	rs55822100	5.029e-05	0.1517	21291	0.000802154	4.05428	0.98034	6.0924	0.0834315	0.1517	126	0.0308365	1.73111	0.42185	0.35813	6.45053	4.35399e-10	FALSE	FALSE
ADCY3	rs4077678	DNAJC27-AS1	ENSG00000224165.5	Brain_Spinal_cord_cervical_c-1	1233	3.51023e-08	0.38316	9.80135e-09	0.106476	0.510364	0.827384	TRUE	rs17046737	3.275e-05	0.3391	21274	0.000460973	4.15345	0.988607	6.28993	0.155016	0.3391	126	0.0177066	1.42204	0.559609	0.15577	6.4457	4.33297e-10	FALSE	FALSE
ADCY3	rs4077678	DNAJC27-AS1	ENSG00000224165.5	Brain_Spinal_cord_cervical_c-1	1233	3.51023e-08	0.38316	9.80135e-09	0.106476	0.510364	0.827384	TRUE	rs10195271	3.228e-05	0.3369	21270	0.000462531	4.15675	0.988569	6.30484	0.168919	0.3369	126	0.0177631	1.37569	0.558824	0.119635	6.42447	4.242e-10	FALSE	FALSE
ADCY3	rs4077678	DNAJC27-AS1	ENSG00000224165.5	Brain_Spinal_cord_cervical_c-1	1233	3.51023e-08	0.38316	9.80135e-09	0.106476	0.510364	0.827384	TRUE	rs11683748	3.421e-05	0.3386	21273	0.000461327	4.14346	0.988598	6.24927	0.155016	0.3386	126	0.0177194	1.42204	0.559432	0.155792	6.40506	4.16045e-10	FALSE	FALSE
ADCY3	rs4077678	DNAJC27-AS1	ENSG00000224165.5	Brain_Spinal_cord_cervical_c-1	1233	3.51023e-08	0.38316	9.80135e-09	0.106476	0.510364	0.827384	TRUE	rs1865688	3.347e-05	0.6628	21270	0.000462329	4.14847	0.988574	6.27067	0.168919	0.6628	126	0.0177554	1.37569	0.558932	0.119614	6.39028	4.09941e-10	FALSE	FALSE
ADCY3	rs4077678	DNAJC27-AS1	ENSG00000224165.5	Brain_Spinal_cord_cervical_c-1	1233	3.51023e-08	0.38316	9.80135e-09	0.106476	0.510364	0.827384	TRUE	rs11675013	3.573e-05	0.3372	21270	0.000462329	4.13349	0.988574	6.20932	0.168919	0.3372	126	0.0177554	1.37569	0.558932	0.119614	6.32894	3.85548e-10	FALSE	FALSE
ADCY3	rs4077678	DNAJC27-AS1	ENSG00000224165.5	Brain_Spinal_cord_cervical_c-1	1233	3.51023e-08	0.38316	9.80135e-09	0.106476	0.510364	0.827384	TRUE	rs9631062	3.756e-05	0.3367	21270	0.000462666	4.122	0.988566	6.16273	0.168919	0.3367	126	0.0177683	1.37569	0.558752	0.119648	6.28238	3.68009e-10	FALSE	FALSE
ADCY3	rs4077678	DNAJC27-AS1	ENSG00000224165.5	Brain_Spinal_cord_cervical_c-1	1233	3.51023e-08	0.38316	9.80135e-09	0.106476	0.510364	0.827384	TRUE	rs13428789	6.505e-05	0.3443	21267	0.000457762	3.9937	0.988685	5.64376	0.0562711	0.3443	126	0.0175775	1.90893	0.561412	0.610799	6.25456	3.57912e-10	FALSE	FALSE
ADCY3	rs4077678	DNAJC27-AS1	ENSG00000224165.5	Brain_Spinal_cord_cervical_c-1	1233	3.51023e-08	0.38316	9.80135e-09	0.106476	0.510364	0.827384	TRUE	rs13387053	3.897e-05	0.3376	21270	0.00046206	4.1135	0.98858	6.12763	0.168919	0.3376	126	0.017745	1.37569	0.559075	0.119587	6.24721	3.55293e-10	FALSE	FALSE
ADCY3	rs4077678	DNAJC27-AS1	ENSG00000224165.5	Brain_Spinal_cord_cervical_c-1	1233	3.51023e-08	0.38316	9.80135e-09	0.106476	0.510364	0.827384	TRUE	rs13412941	3.897e-05	0.3376	21270	0.00046206	4.1135	0.98858	6.12763	0.168919	0.3376	126	0.017745	1.37569	0.559075	0.119587	6.24721	3.55293e-10	FALSE	FALSE
ADCY3	rs4077678	DNAJC27-AS1	ENSG00000224165.5	Brain_Spinal_cord_cervical_c-1	1233	3.51023e-08	0.38316	9.80135e-09	0.106476	0.510364	0.827384	TRUE	rs12986610	4.532e-05	0.3399	21269	0.000460554	4.07854	0.988617	5.98473	0.124725	0.3399	126	0.0176864	1.53524	0.559891	0.249454	6.23419	3.50695e-10	FALSE	FALSE
ADCY3	rs4077678	DNAJC27-AS1	ENSG00000224165.5	Brain_Spinal_cord_cervical_c-1	1233	3.51023e-08	0.38316	9.80135e-09	0.106476	0.510364	0.827384	TRUE	rs11125803	5.449e-05	0.7476	21263	0.000547779	4.03548	0.986491	5.88038	0.09928	0.7476	126	0.0210301	1.64835	0.516884	0.338456	6.21884	3.45352e-10	FALSE	FALSE
ADCY3	rs4077678	DNAJC27-AS1	ENSG00000224165.5	Brain_Spinal_cord_cervical_c-1	1233	3.51023e-08	0.38316	9.80135e-09	0.106476	0.510364	0.827384	TRUE	rs192026888	6.906e-05	0.078	21161	0.0014442	3.9795	0.965153	5.96389	0.104587	0.078	126	0.055179	1.62301	0.289654	0.210496	6.17439	3.30339e-10	FALSE	FALSE
ADCY3	rs4077678	DNAJC27-AS1	ENSG00000224165.5	Brain_Spinal_cord_cervical_c-1	1233	3.51023e-08	0.38316	9.80135e-09	0.106476	0.510364	0.827384	TRUE	rs113094165	7.145e-05	0.8465	21290	0.00079447	3.9714	0.980525	5.76314	0.0834315	0.8465	126	0.0305397	1.73111	0.424211	0.359621	6.12276	3.13715e-10	FALSE	FALSE
ADCY3	rs4077678	DNAJC27-AS1	ENSG00000224165.5	Brain_Spinal_cord_cervical_c-1	1233	3.51023e-08	0.38316	9.80135e-09	0.106476	0.510364	0.827384	TRUE	rs113939247	7.145e-05	0.1535	21290	0.00079447	3.9714	0.980525	5.76314	0.0834315	0.1535	126	0.0305397	1.73111	0.424211	0.359621	6.12276	3.13715e-10	FALSE	FALSE
ADCY3	rs4077678	DNAJC27-AS1	ENSG00000224165.5	Brain_Spinal_cord_cervical_c-1	1233	3.51023e-08	0.38316	9.80135e-09	0.106476	0.510364	0.827384	TRUE	rs112721584	7.257e-05	0.8465	21290	0.00079447	3.9677	0.980525	5.74871	0.0834315	0.8465	126	0.0305397	1.73111	0.424211	0.359621	6.10833	3.09222e-10	FALSE	FALSE
ADCY3	rs4077678	DNAJC27-AS1	ENSG00000224165.5	Brain_Spinal_cord_cervical_c-1	1233	3.51023e-08	0.38316	9.80135e-09	0.106476	0.510364	0.827384	TRUE	rs112527265	7.371e-05	0.8465	21290	0.00079447	3.96398	0.980525	5.73425	0.0834315	0.8465	126	0.0305397	1.73111	0.424211	0.359621	6.09388	3.04785e-10	FALSE	FALSE
ADCY3	rs4077678	DNAJC27-AS1	ENSG00000224165.5	Brain_Spinal_cord_cervical_c-1	1233	3.51023e-08	0.38316	9.80135e-09	0.106476	0.510364	0.827384	TRUE	rs1806822	7.351e-05	0.0776	21158	0.00145122	3.96463	0.96499	5.90794	0.121263	0.0776	126	0.0554394	1.54949	0.288686	0.176237	6.08417	3.01842e-10	FALSE	FALSE
ADCY3	rs4077678	DNAJC27-AS1	ENSG00000224165.5	Brain_Spinal_cord_cervical_c-1	1233	3.51023e-08	0.38316	9.80135e-09	0.106476	0.510364	0.827384	TRUE	rs13416733	8.038e-05	0.151	21290	0.000805245	3.94326	0.980266	5.65853	0.0758895	0.151	126	0.0309539	1.77505	0.420924	0.389964	6.0485	2.91263e-10	FALSE	FALSE
ADCY3	rs4077678	DNAJC27-AS1	ENSG00000224165.5	Brain_Spinal_cord_cervical_c-1	1233	3.51023e-08	0.38316	9.80135e-09	0.106476	0.510364	0.827384	TRUE	rs55914216	7.859e-05	0.1537	21289	0.000793661	3.94866	0.980544	5.67447	0.0834315	0.1537	126	0.0305071	1.73111	0.424471	0.359785	6.03425	2.87144e-10	FALSE	FALSE
ADCY3	rs4077678	DNAJC27-AS1	ENSG00000224165.5	Brain_Spinal_cord_cervical_c-1	1233	3.51023e-08	0.38316	9.80135e-09	0.106476	0.510364	0.827384	TRUE	rs79990615	8.423e-05	0.083	21240	0.00135952	3.93203	0.967129	5.76876	0.085798	0.083	126	0.0521377	1.71799	0.301456	0.265495	6.03425	2.87143e-10	FALSE	FALSE
ADCY3	rs4077678	DNAJC27-AS1	ENSG00000224165.5	Brain_Spinal_cord_cervical_c-1	1233	3.51023e-08	0.38316	9.80135e-09	0.106476	0.510364	0.827384	TRUE	rs4665720	6.343e-05	0.248	21264	0.00055421	3.99967	0.986334	5.74296	0.111448	0.248	126	0.021278	1.59172	0.513957	0.290343	6.0333	2.8687e-10	FALSE	FALSE
ADCY3	rs4077678	DNAJC27-AS1	ENSG00000224165.5	Brain_Spinal_cord_cervical_c-1	1233	3.51023e-08	0.38316	9.80135e-09	0.106476	0.510364	0.827384	TRUE	rs1550115	6.224e-05	0.7526	21264	0.000555111	4.00415	0.986312	5.76127	0.117176	0.7526	126	0.0213126	1.56674	0.513551	0.269987	6.03125	2.86284e-10	FALSE	FALSE
ADCY3	rs4077678	DNAJC27-AS1	ENSG00000224165.5	Brain_Spinal_cord_cervical_c-1	1233	3.51023e-08	0.38316	9.80135e-09	0.106476	0.510364	0.827384	TRUE	rs10171663	6.929e-05	0.6558	21268	0.000457804	3.97871	0.988684	5.58472	0.0809598	0.6558	126	0.0175799	1.74514	0.561378	0.442788	6.02751	2.85213e-10	FALSE	FALSE
ADCY3	rs4077678	DNAJC27-AS1	ENSG00000224165.5	Brain_Spinal_cord_cervical_c-1	1233	3.51023e-08	0.38316	9.80135e-09	0.106476	0.510364	0.827384	TRUE	rs72797944	7.981e-05	0.8464	21289	0.000794084	3.94497	0.980534	5.66037	0.0834315	0.8464	126	0.0305234	1.73111	0.424341	0.359703	6.02008	2.83101e-10	FALSE	FALSE
ADCY3	rs4077678	DNAJC27-AS1	ENSG00000224165.5	Brain_Spinal_cord_cervical_c-1	1233	3.51023e-08	0.38316	9.80135e-09	0.106476	0.510364	0.827384	TRUE	rs10182036	0.0001061	0.0838	21239	0.00134778	3.8762	0.967404	5.55581	0.0394894	0.0838	126	0.0516851	2.05905	0.303296	0.462242	6.01805	2.82529e-10	FALSE	FALSE
ADCY3	rs4077678	DNAJC27-AS1	ENSG00000224165.5	Brain_Spinal_cord_cervical_c-1	1233	3.51023e-08	0.38316	9.80135e-09	0.106476	0.510364	0.827384	TRUE	rs13390269	8.919e-05	0.0828	21240	0.00136251	3.91826	0.967059	5.717	0.0823273	0.0828	126	0.0522523	1.73734	0.300994	0.275205	5.9922	2.75319e-10	FALSE	FALSE
ADCY3	rs4077678	DNAJC27-AS1	ENSG00000224165.5	Brain_Spinal_cord_cervical_c-1	1233	3.51023e-08	0.38316	9.80135e-09	0.106476	0.510364	0.827384	TRUE	rs4665719	6.713e-05	0.7525	21264	0.00055496	3.98624	0.986316	5.69056	0.111448	0.7525	126	0.0213068	1.59172	0.513619	0.290263	5.98082	2.72203e-10	FALSE	FALSE
ADCY3	rs4077678	DNAJC27-AS1	ENSG00000224165.5	Brain_Spinal_cord_cervical_c-1	1233	3.51023e-08	0.38316	9.80135e-09	0.106476	0.510364	0.827384	TRUE	rs2891409	6.971e-05	0.7526	21264	0.000555111	3.97727	0.986312	5.65547	0.111448	0.7526	126	0.0213126	1.59172	0.513551	0.290247	5.94571	2.62813e-10	FALSE	FALSE
ADCY3	rs4077678	DNAJC27-AS1	ENSG00000224165.5	Brain_Spinal_cord_cervical_c-1	1233	3.51023e-08	0.38316	9.80135e-09	0.106476	0.510364	0.827384	TRUE	rs10196998	6.393e-05	0.3383	21269	0.000461613	3.99781	0.988591	5.6634	0.132733	0.3383	126	0.017727	1.50341	0.559325	0.222382	5.88578	2.47525e-10	FALSE	FALSE
ADCY3	rs4077678	DNAJC27-AS1	ENSG00000224165.5	Brain_Spinal_cord_cervical_c-1	1233	3.51023e-08	0.38316	9.80135e-09	0.106476	0.510364	0.827384	TRUE	rs72792199	8.161e-05	0.1509	21290	0.000805684	3.93962	0.980256	5.64465	0.120243	0.1509	126	0.0309707	1.55375	0.420791	0.234881	5.87953	2.45982e-10	FALSE	FALSE
ADCY3	rs4077678	DNAJC27-AS1	ENSG00000224165.5	Brain_Spinal_cord_cervical_c-1	1233	3.51023e-08	0.38316	9.80135e-09	0.106476	0.510364	0.827384	TRUE	rs74528305	0.0001013	0.9173	21240	0.00136401	3.88746	0.967024	5.601	0.085798	0.9173	126	0.0523097	1.71799	0.300763	0.264968	5.86597	2.42668e-10	FALSE	FALSE
ADCY3	rs4077678	DNAJC27-AS1	ENSG00000224165.5	Brain_Spinal_cord_cervical_c-1	1233	3.51023e-08	0.38316	9.80135e-09	0.106476	0.510364	0.827384	TRUE	rs2384056	6.785e-05	0.3403	21269	0.000460292	3.9837	0.988624	5.60656	0.132733	0.3403	126	0.0176763	1.50341	0.560032	0.222378	5.82894	2.33847e-10	FALSE	FALSE
ADCY3	rs4077678	DNAJC27-AS1	ENSG00000224165.5	Brain_Spinal_cord_cervical_c-1	1233	3.51023e-08	0.38316	9.80135e-09	0.106476	0.510364	0.827384	TRUE	rs11685125	6.929e-05	0.6594	21269	0.000460095	3.97871	0.988628	5.58674	0.132733	0.6594	126	0.0176688	1.50341	0.560137	0.222378	5.80912	2.29259e-10	FALSE	FALSE
ADCY3	rs4077678	DNAJC27-AS1	ENSG00000224165.5	Brain_Spinal_cord_cervical_c-1	1233	3.51023e-08	0.38316	9.80135e-09	0.106476	0.510364	0.827384	TRUE	rs112215462	0.0003081	0.194	21276	0.000660635	3.60839	0.983752	4.34457	0.00598378	0.194	126	0.0253783	2.74867	0.469941	1.45786	5.80243	2.27729e-10	FALSE	FALSE
ADCY3	rs4077678	DNAJC27-AS1	ENSG00000224165.5	Brain_Spinal_cord_cervical_c-1	1233	3.51023e-08	0.38316	9.80135e-09	0.106476	0.510364	0.827384	TRUE	rs73920612	0.000352	0.8054	21277	0.000659058	3.57368	0.983791	4.221	0.00476097	0.8054	126	0.0253189	2.82278	0.470525	1.55665	5.77766	2.22157e-10	FALSE	FALSE
ADCY3	rs4077678	DNAJC27-AS1	ENSG00000224165.5	Brain_Spinal_cord_cervical_c-1	1233	3.51023e-08	0.38316	9.80135e-09	0.106476	0.510364	0.827384	TRUE	rs10184813	6.644e-05	0.6596	21269	0.000460226	3.98869	0.988625	5.62615	0.160441	0.6596	126	0.0176738	1.40359	0.560067	0.141118	5.76727	2.19861e-10	FALSE	FALSE
ADCY3	rs4077678	DNAJC27-AS1	ENSG00000224165.5	Brain_Spinal_cord_cervical_c-1	1233	3.51023e-08	0.38316	9.80135e-09	0.106476	0.510364	0.827384	TRUE	rs115583825	0.0001015	0.08	21239	0.00140597	3.88698	0.966044	5.60644	0.134544	0.08	126	0.0539165	1.49642	0.294439	0.155284	5.76172	2.18646e-10	FALSE	FALSE
ADCY3	rs4077678	DNAJC27-AS1	ENSG00000224165.5	Brain_Spinal_cord_cervical_c-1	1233	3.51023e-08	0.38316	9.80135e-09	0.106476	0.510364	0.827384	TRUE	rs74639823	0.0001178	0.9204	21158	0.00141783	3.85066	0.965768	5.47271	0.121301	0.9204	126	0.0541639	1.54934	0.293489	0.178543	5.65125	1.95778e-10	FALSE	FALSE
ADCY3	rs4077678	DNAJC27-AS1	ENSG00000224165.5	Brain_Spinal_cord_cervical_c-1	1233	3.51023e-08	0.38316	9.80135e-09	0.106476	0.510364	0.827384	TRUE	rs1968482	7.534e-05	0.6599	21270	0.000460401	3.95876	0.988621	5.50873	0.160441	0.6599	126	0.0176813	1.40359	0.559962	0.141134	5.64987	1.95507e-10	FALSE	FALSE
ADCY3	rs4077678	DNAJC27-AS1	ENSG00000224165.5	Brain_Spinal_cord_cervical_c-1	1233	3.51023e-08	0.38316	9.80135e-09	0.106476	0.510364	0.827384	TRUE	rs13393590	0.0005259	0.7977	21276	0.000640123	3.46721	0.984249	3.84066	0.00282726	0.7977	126	0.0245903	2.98592	0.477805	1.80513	5.64579	1.94711e-10	FALSE	FALSE
ADCY3	rs4077678	DNAJC27-AS1	ENSG00000224165.5	Brain_Spinal_cord_cervical_c-1	1233	3.51023e-08	0.38316	9.80135e-09	0.106476	0.510364	0.827384	TRUE	rs2082881	9.753e-05	0.7516	21264	0.000553612	3.89666	0.986349	5.34137	0.111448	0.7516	126	0.021255	1.59172	0.514227	0.290407	5.63177	1.92001e-10	FALSE	FALSE
ADCY3	rs4077678	DNAJC27-AS1	ENSG00000224165.5	Brain_Spinal_cord_cervical_c-1	1233	3.51023e-08	0.38316	9.80135e-09	0.106476	0.510364	0.827384	TRUE	rs2083389	6.381e-05	0.7299	21278	0.000523926	3.99826	0.987071	5.71555	0.316004	0.7299	126	0.0201285	1.0027	0.527816	-0.109856	5.60569	1.87059e-10	FALSE	FALSE
ADCY3	rs4077678	DNAJC27-AS1	ENSG00000224165.5	Brain_Spinal_cord_cervical_c-1	1233	3.51023e-08	0.38316	9.80135e-09	0.106476	0.510364	0.827384	TRUE	rs74624011	0.000132	0.0797	21239	0.0014108	3.8227	0.965931	5.36789	0.0985026	0.0797	126	0.0541018	1.65216	0.293727	0.227005	5.5949	1.8505e-10	FALSE	FALSE
ADCY3	rs4077678	DNAJC27-AS1	ENSG00000224165.5	Brain_Spinal_cord_cervical_c-1	1233	3.51023e-08	0.38316	9.80135e-09	0.106476	0.510364	0.827384	TRUE	rs1550116	0.000128	0.8461	20934	0.000806262	3.83028	0.980242	5.22848	0.0834315	0.8461	126	0.0304747	1.73111	0.424731	0.359949	5.58842	1.83856e-10	FALSE	FALSE
ADCY3	rs4077678	DNAJC27-AS1	ENSG00000224165.5	Brain_Spinal_cord_cervical_c-1	1233	3.51023e-08	0.38316	9.80135e-09	0.106476	0.510364	0.827384	TRUE	rs10188181	0.000103	0.751	21264	0.000552719	3.88341	0.98637	5.28992	0.111448	0.751	126	0.0212207	1.59172	0.51463	0.290503	5.58043	1.82392e-10	FALSE	FALSE
ADCY3	rs4077678	DNAJC27-AS1	ENSG00000224165.5	Brain_Spinal_cord_cervical_c-1	1233	3.51023e-08	0.38316	9.80135e-09	0.106476	0.510364	0.827384	TRUE	rs1814391	0.000135	0.0798	21239	0.00140919	3.81715	0.965969	5.34716	0.0985026	0.0798	126	0.0540399	1.65216	0.293964	0.227161	5.57432	1.81282e-10	FALSE	FALSE
ADCY3	rs4077678	DNAJC27-AS1	ENSG00000224165.5	Brain_Spinal_cord_cervical_c-1	1233	3.51023e-08	0.38316	9.80135e-09	0.106476	0.510364	0.827384	TRUE	rs76078428	0.0001305	0.0797	21239	0.0014108	3.82551	0.965931	5.3783	0.112735	0.0797	126	0.0541018	1.58602	0.293727	0.195552	5.57385	1.81196e-10	FALSE	FALSE
ADCY3	rs4077678	DNAJC27-AS1	ENSG00000224165.5	Brain_Spinal_cord_cervical_c-1	1233	3.51023e-08	0.38316	9.80135e-09	0.106476	0.510364	0.827384	TRUE	rs117841598	0.0001299	0.1532	21291	0.000795707	3.82665	0.980495	5.21026	0.0834315	0.1532	126	0.0305886	1.73111	0.42382	0.359374	5.56964	1.80434e-10	FALSE	FALSE
ADCY3	rs4077678	DNAJC27-AS1	ENSG00000224165.5	Brain_Spinal_cord_cervical_c-1	1233	3.51023e-08	0.38316	9.80135e-09	0.106476	0.510364	0.827384	TRUE	rs141642011	7.153e-05	0.0172	13891	0.00935969	3.97114	0.810378	5.55844	0.322057	0.0172	126	0.23475	0.99024	0.0874635	-0.00288136	5.55556	1.77913e-10	FALSE	FALSE
ADCY3	rs4077678	DNAJC27-AS1	ENSG00000224165.5	Brain_Spinal_cord_cervical_c-1	1233	3.51023e-08	0.38316	9.80135e-09	0.106476	0.510364	0.827384	TRUE	rs6545758	9.718e-05	0.6667	21274	0.000464915	3.89753	0.988511	5.27492	0.128644	0.6667	126	0.017858	1.51947	0.55751	0.235919	5.51084	1.70132e-10	FALSE	FALSE
ADCY3	rs4077678	DNAJC27-AS1	ENSG00000224165.5	Brain_Spinal_cord_cervical_c-1	1233	3.51023e-08	0.38316	9.80135e-09	0.106476	0.510364	0.827384	TRUE	rs56336001	0.0001428	0.0797	21158	0.00141621	3.80327	0.965806	5.29727	0.104587	0.0797	126	0.0541018	1.62301	0.293727	0.212986	5.51025	1.70031e-10	FALSE	FALSE
ADCY3	rs4077678	DNAJC27-AS1	ENSG00000224165.5	Brain_Spinal_cord_cervical_c-1	1233	3.51023e-08	0.38316	9.80135e-09	0.106476	0.510364	0.827384	TRUE	rs61117682	0.000101	0.3421	21266	0.000459187	3.88818	0.988651	5.23387	0.134576	0.3421	126	0.0176314	1.4963	0.560658	0.216392	5.45027	1.60132e-10	FALSE	FALSE
ADCY3	rs4077678	DNAJC27-AS1	ENSG00000224165.5	Brain_Spinal_cord_cervical_c-1	1233	3.51023e-08	0.38316	9.80135e-09	0.106476	0.510364	0.827384	TRUE	rs73920610	0.0005786	0.1949	21277	0.000658289	3.44145	0.983809	3.76426	0.00373641	0.1949	126	0.0252894	2.8996	0.470816	1.66102	5.42529	1.56181e-10	FALSE	FALSE
ADCY3	rs4077678	DNAJC27-AS1	ENSG00000224165.5	Brain_Spinal_cord_cervical_c-1	1233	3.51023e-08	0.38316	9.80135e-09	0.106476	0.510364	0.827384	TRUE	rs10178420	0.0001194	0.7419	21261	0.000539848	3.84735	0.986684	5.14314	0.117176	0.7419	126	0.0207236	1.56674	0.520548	0.27133	5.41447	1.545e-10	FALSE	FALSE
ADCY3	rs4077678	DNAJC27-AS1	ENSG00000224165.5	Brain_Spinal_cord_cervical_c-1	1233	3.51023e-08	0.38316	9.80135e-09	0.106476	0.510364	0.827384	TRUE	rs55893453	0.0005875	0.8053	21277	0.000658801	3.43732	0.983797	3.75059	0.00373641	0.8053	126	0.025309	2.8996	0.470622	1.66039	5.41098	1.53963e-10	FALSE	FALSE
ADCY3	rs4077678	DNAJC27-AS1	ENSG00000224165.5	Brain_Spinal_cord_cervical_c-1	1233	3.51023e-08	0.38316	9.80135e-09	0.106476	0.510364	0.827384	TRUE	rs13428821	0.000148	0.9157	21240	0.00134046	3.7944	0.967575	5.25091	0.159218	0.9157	126	0.0514066	1.40771	0.304438	0.120125	5.37103	1.47934e-10	FALSE	FALSE
ADCY3	rs4077678	DNAJC27-AS1	ENSG00000224165.5	Brain_Spinal_cord_cervical_c-1	1233	3.51023e-08	0.38316	9.80135e-09	0.106476	0.510364	0.827384	TRUE	rs138095446	0.000146	0.9201	21239	0.00140758	3.79778	0.966007	5.27561	0.176266	0.9201	126	0.0539781	1.35234	0.294202	0.0948093	5.37042	1.47843e-10	FALSE	FALSE
ADCY3	rs4077678	DNAJC27-AS1	ENSG00000224165.5	Brain_Spinal_cord_cervical_c-1	1233	3.51023e-08	0.38316	9.80135e-09	0.106476	0.510364	0.827384	TRUE	rs145484204	0.000146	0.9202	21239	0.00140919	3.79778	0.965969	5.27589	0.195984	0.9202	126	0.0540399	1.29308	0.293964	0.071717	5.34761	1.44509e-10	FALSE	FALSE
ADCY3	rs4077678	DNAJC27-AS1	ENSG00000224165.5	Brain_Spinal_cord_cervical_c-1	1233	3.51023e-08	0.38316	9.80135e-09	0.106476	0.510364	0.827384	TRUE	rs2076885	7.802e-05	0.2564	21279	0.000541726	3.9504	0.986638	5.54091	0.44021	0.2564	126	0.0208134	0.771839	0.51947	-0.2117	5.32921	1.41874e-10	FALSE	FALSE
ADCY3	rs4077678	DNAJC27-AS1	ENSG00000224165.5	Brain_Spinal_cord_cervical_c-1	1233	3.51023e-08	0.38316	9.80135e-09	0.106476	0.510364	0.827384	TRUE	rs76087690	0.000183	0.0819	21240	0.00137613	3.7414	0.966741	5.06453	0.085798	0.0819	126	0.0527747	1.71799	0.298905	0.263553	5.32808	1.41714e-10	FALSE	FALSE
ADCY3	rs4077678	DNAJC27-AS1	ENSG00000224165.5	Brain_Spinal_cord_cervical_c-1	1233	3.51023e-08	0.38316	9.80135e-09	0.106476	0.510364	0.827384	TRUE	rs78961514	0.0001715	0.8489	21293	0.000804694	3.75767	0.980279	4.95778	0.0834315	0.8489	126	0.030937	1.73111	0.421056	0.357626	5.31541	1.3993e-10	FALSE	FALSE
ADCY3	rs4077678	DNAJC27-AS1	ENSG00000224165.5	Brain_Spinal_cord_cervical_c-1	1233	3.51023e-08	0.38316	9.80135e-09	0.106476	0.510364	0.827384	TRUE	rs17799872	0.0001764	0.0799	20251	0.00147625	3.75062	0.964407	5.11541	0.112735	0.0799	126	0.0539781	1.58602	0.294202	0.195813	5.31123	1.39345e-10	FALSE	FALSE
ADCY3	rs4077678	DNAJC27-AS1	ENSG00000224165.5	Brain_Spinal_cord_cervical_c-1	1233	3.51023e-08	0.38316	9.80135e-09	0.106476	0.510364	0.827384	TRUE	rs41281519	0.000183	0.9181	21240	0.00137613	3.7414	0.966741	5.06453	0.093159	0.9181	126	0.0527747	1.67896	0.298905	0.243739	5.30827	1.38934e-10	FALSE	FALSE
ADCY3	rs4077678	DNAJC27-AS1	ENSG00000224165.5	Brain_Spinal_cord_cervical_c-1	1233	3.51023e-08	0.38316	9.80135e-09	0.106476	0.510364	0.827384	TRUE	rs113195763	0.0001898	0.0851	21314	0.0013244	3.73222	0.967951	5.02127	0.0917291	0.0851	126	0.0509678	1.68635	0.306256	0.252634	5.27391	1.34241e-10	FALSE	FALSE
ADCY3	rs4077678	DNAJC27-AS1	ENSG00000224165.5	Brain_Spinal_cord_cervical_c-1	1233	3.51023e-08	0.38316	9.80135e-09	0.106476	0.510364	0.827384	TRUE	rs79988608	0.0001771	0.0817	21240	0.0013792	3.74962	0.966669	5.09489	0.143267	0.0817	126	0.0528923	1.46373	0.298439	0.142481	5.23737	1.29425e-10	FALSE	FALSE
ADCY3	rs4077678	DNAJC27-AS1	ENSG00000224165.5	Brain_Spinal_cord_cervical_c-1	1233	3.51023e-08	0.38316	9.80135e-09	0.106476	0.510364	0.827384	TRUE	rs77760734	0.0001873	0.9183	21240	0.0013792	3.73556	0.966669	5.044	0.16751	0.9183	126	0.0528923	1.38025	0.298439	0.107052	5.15105	1.18722e-10	FALSE	FALSE
ADCY3	rs4077678	DNAJC27-AS1	ENSG00000224165.5	Brain_Spinal_cord_cervical_c-1	1233	3.51023e-08	0.38316	9.80135e-09	0.106476	0.510364	0.827384	TRUE	rs56239133	0.0001176	0.2233	21291	0.000595183	3.85108	0.985339	5.19541	0.319057	0.2233	126	0.0228801	0.996398	0.495812	-0.0962801	5.09912	1.12714e-10	FALSE	FALSE
ADCY3	rs4077678	DNAJC27-AS1	ENSG00000224165.5	Brain_Spinal_cord_cervical_c-1	1233	3.51023e-08	0.38316	9.80135e-09	0.106476	0.510364	0.827384	TRUE	rs7565468	0.0001538	0.3394	20650	0.000474699	3.78485	0.988272	4.85567	0.155016	0.3394	126	0.017699	1.42204	0.559715	0.155757	5.01143	1.03251e-10	FALSE	FALSE
ADCY3	rs4077678	DNAJC27-AS1	ENSG00000224165.5	Brain_Spinal_cord_cervical_c-1	1233	3.51023e-08	0.38316	9.80135e-09	0.106476	0.510364	0.827384	TRUE	rs56200610	9.418e-05	0.2929	21277	0.000498744	3.90512	0.987685	5.3326	0.639567	0.2929	126	0.0191602	0.468304	0.540084	-0.329133	5.00347	1.02432e-10	FALSE	FALSE
ADCY3	rs4077678	DNAJC27-AS1	ENSG00000224165.5	Brain_Spinal_cord_cervical_c-1	1233	3.51023e-08	0.38316	9.80135e-09	0.106476	0.510364	0.827384	TRUE	rs1485381755	0.0001812	0.6764	21256	0.000472384	3.74388	0.988328	4.70123	0.111448	0.6764	126	0.0181296	1.59172	0.553784	0.298048	4.99928	1.02003e-10	FALSE	FALSE
ADCY3	rs4077678	DNAJC27-AS1	ENSG00000224165.5	Brain_Spinal_cord_cervical_c-1	1233	3.51023e-08	0.38316	9.80135e-09	0.106476	0.510364	0.827384	TRUE	rs299009	0.0001812	0.6764	21256	0.000472384	3.74388	0.988328	4.70123	0.111448	0.6764	126	0.0181296	1.59172	0.553784	0.298048	4.99928	1.02003e-10	FALSE	FALSE
ADCY3	rs4077678	DNAJC27-AS1	ENSG00000224165.5	Brain_Spinal_cord_cervical_c-1	1233	3.51023e-08	0.38316	9.80135e-09	0.106476	0.510364	0.827384	TRUE	rs916484	0.0001703	0.6648	21273	0.000463623	3.75943	0.988542	4.75115	0.160441	0.6648	126	0.0178076	1.40359	0.558208	0.141395	4.89255	9.16773e-11	FALSE	FALSE
ADCY3	rs4077678	DNAJC27-AS1	ENSG00000224165.5	Brain_Spinal_cord_cervical_c-1	1233	3.51023e-08	0.38316	9.80135e-09	0.106476	0.510364	0.827384	TRUE	rs2119117	0.0001474	0.2237	21291	0.000594425	3.79541	0.985357	4.9852	0.319057	0.2237	126	0.0228509	0.996398	0.496131	-0.096438	4.88877	9.13314e-11	FALSE	FALSE
ADCY3	rs4077678	DNAJC27-AS1	ENSG00000224165.5	Brain_Spinal_cord_cervical_c-1	1233	3.51023e-08	0.38316	9.80135e-09	0.106476	0.510364	0.827384	TRUE	rs17046666	0.0002668	0.0851	20251	0.00139392	3.64557	0.966325	4.72581	0.138386	0.0851	126	0.0509678	1.48183	0.306256	0.153415	4.87923	9.04645e-11	FALSE	FALSE
ADCY3	rs4077678	DNAJC27-AS1	ENSG00000224165.5	Brain_Spinal_cord_cervical_c-1	1233	3.51023e-08	0.38316	9.80135e-09	0.106476	0.510364	0.827384	TRUE	rs9309308	0.0001451	0.7632	20033	0.000607047	3.79931	0.985051	5.00794	0.354254	0.7632	126	0.0219573	0.926369	0.506103	-0.135556	4.87238	8.98471e-11	FALSE	FALSE
ADCY3	rs4077678	DNAJC27-AS1	ENSG00000224165.5	Brain_Spinal_cord_cervical_c-1	1233	3.51023e-08	0.38316	9.80135e-09	0.106476	0.510364	0.827384	TRUE	rs916486	0.0001772	0.3352	21273	0.000463623	3.74948	0.988542	4.71422	0.160441	0.3352	126	0.0178076	1.40359	0.558208	0.141395	4.85562	8.83538e-11	FALSE	FALSE
ADCY3	rs4077678	DNAJC27-AS1	ENSG00000224165.5	Brain_Spinal_cord_cervical_c-1	1233	3.51023e-08	0.38316	9.80135e-09	0.106476	0.510364	0.827384	TRUE	rs11693308	0.0001732	0.2374	21288	0.000570264	3.7552	0.985944	4.81933	0.217088	0.2374	126	0.0219191	1.23431	0.506539	0.0327047	4.85203	8.80374e-11	FALSE	FALSE
ADCY3	rs4077678	DNAJC27-AS1	ENSG00000224165.5	Brain_Spinal_cord_cervical_c-1	1233	3.51023e-08	0.38316	9.80135e-09	0.106476	0.510364	0.827384	TRUE	rs62142355	0.0001552	0.2213	21291	0.000599019	3.7826	0.985245	4.94037	0.319057	0.2213	126	0.0230276	0.996398	0.494206	-0.0954871	4.84488	8.74099e-11	FALSE	FALSE
ADCY3	rs4077678	DNAJC27-AS1	ENSG00000224165.5	Brain_Spinal_cord_cervical_c-1	1233	3.51023e-08	0.38316	9.80135e-09	0.106476	0.510364	0.827384	TRUE	rs55797001	0.0001552	0.7784	21291	0.000598439	3.7826	0.98526	4.93999	0.319057	0.7784	126	0.0230052	0.996398	0.494448	-0.0956064	4.84438	8.73666e-11	FALSE	FALSE
ADCY3	rs4077678	DNAJC27-AS1	ENSG00000224165.5	Brain_Spinal_cord_cervical_c-1	1233	3.51023e-08	0.38316	9.80135e-09	0.106476	0.510364	0.827384	TRUE	rs148734301	0.0002986	0.0856	21313	0.00131745	3.61651	0.968114	4.60826	0.0985026	0.0856	126	0.0506978	1.65216	0.307386	0.235883	4.84415	8.73458e-11	FALSE	FALSE
ADCY3	rs4077678	DNAJC27-AS1	ENSG00000224165.5	Brain_Spinal_cord_cervical_c-1	1233	3.51023e-08	0.38316	9.80135e-09	0.106476	0.510364	0.827384	TRUE	rs36071142	0.0001843	0.3352	21273	0.000463623	3.73962	0.988542	4.67771	0.160441	0.3352	126	0.0178076	1.40359	0.558208	0.141395	4.81911	8.51859e-11	FALSE	FALSE
ADCY3	rs4077678	DNAJC27-AS1	ENSG00000224165.5	Brain_Spinal_cord_cervical_c-1	1233	3.51023e-08	0.38316	9.80135e-09	0.106476	0.510364	0.827384	TRUE	rs13401689	0.0001449	0.2214	21291	0.000598826	3.79965	0.98525	5.00394	0.487709	0.2214	126	0.0230201	0.693957	0.494287	-0.221874	4.78206	8.20881e-11	FALSE	FALSE
ADCY3	rs4077678	DNAJC27-AS1	ENSG00000224165.5	Brain_Spinal_cord_cervical_c-1	1233	3.51023e-08	0.38316	9.80135e-09	0.106476	0.510364	0.827384	TRUE	rs55803937	0.0001474	0.7762	21291	0.000594236	3.79541	0.985362	4.98508	0.456504	0.7762	126	0.0228437	0.744616	0.49621	-0.205236	4.77984	8.19061e-11	FALSE	FALSE
ADCY3	rs4077678	DNAJC27-AS1	ENSG00000224165.5	Brain_Spinal_cord_cervical_c-1	1233	3.51023e-08	0.38316	9.80135e-09	0.106476	0.510364	0.827384	TRUE	rs11684619	0.0001843	0.3351	21273	0.000463691	3.73962	0.988541	4.67777	0.1813	0.3351	126	0.0178102	1.33676	0.558171	0.0902915	4.76806	8.09469e-11	FALSE	FALSE
ADCY3	rs4077678	DNAJC27-AS1	ENSG00000224165.5	Brain_Spinal_cord_cervical_c-1	1233	3.51023e-08	0.38316	9.80135e-09	0.106476	0.510364	0.827384	TRUE	rs3769669	0.0001646	0.2382	21289	0.000568919	3.76794	0.985976	4.86563	0.325728	0.2382	126	0.0218684	0.982755	0.507118	-0.108853	4.75678	8.00383e-11	FALSE	FALSE
ADCY3	rs4077678	DNAJC27-AS1	ENSG00000224165.5	Brain_Spinal_cord_cervical_c-1	1233	3.51023e-08	0.38316	9.80135e-09	0.106476	0.510364	0.827384	TRUE	rs62144583	0.0001691	0.7759	21290	0.000593698	3.7612	0.985375	4.85736	0.330068	0.7759	126	0.0228219	0.973977	0.496449	-0.107562	4.7498	7.94822e-11	FALSE	FALSE
ADCY3	rs4077678	DNAJC27-AS1	ENSG00000224165.5	Brain_Spinal_cord_cervical_c-1	1233	3.51023e-08	0.38316	9.80135e-09	0.106476	0.510364	0.827384	TRUE	rs17737058	0.0001644	0.7629	21289	0.000570735	3.76824	0.985932	4.86801	0.354254	0.7629	126	0.0219382	0.926369	0.506322	-0.135683	4.73233	7.81055e-11	FALSE	FALSE
ADCY3	rs4077678	DNAJC27-AS1	ENSG00000224165.5	Brain_Spinal_cord_cervical_c-1	1233	3.51023e-08	0.38316	9.80135e-09	0.106476	0.510364	0.827384	TRUE	rs55820598	0.0003279	0.9113	21312	0.00127579	3.5922	0.969091	4.51417	0.113688	0.9113	126	0.0490924	1.58183	0.314279	0.204551	4.71872	7.70494e-11	FALSE	FALSE
ADCY3	rs4077678	DNAJC27-AS1	ENSG00000224165.5	Brain_Spinal_cord_cervical_c-1	1233	3.51023e-08	0.38316	9.80135e-09	0.106476	0.510364	0.827384	TRUE	rs3820933	0.0001811	0.2216	21291	0.000598439	3.74402	0.98526	4.79695	0.319057	0.2216	126	0.0230052	0.996398	0.494448	-0.0956064	4.70134	7.5722e-11	FALSE	FALSE
ADCY3	rs4077678	DNAJC27-AS1	ENSG00000224165.5	Brain_Spinal_cord_cervical_c-1	1233	3.51023e-08	0.38316	9.80135e-09	0.106476	0.510364	0.827384	TRUE	rs893771	0.0001873	0.2254	21290	0.000591264	3.73556	0.985434	4.76104	0.319057	0.2254	126	0.0227284	0.996398	0.497476	-0.0971066	4.66393	7.29418e-11	FALSE	FALSE
ADCY3	rs4077678	DNAJC27-AS1	ENSG00000224165.5	Brain_Spinal_cord_cervical_c-1	1233	3.51023e-08	0.38316	9.80135e-09	0.106476	0.510364	0.827384	TRUE	rs56186499	0.0001362	0.7063	21277	0.000497949	3.81497	0.987704	4.98826	0.639567	0.7063	126	0.0191296	0.468304	0.540481	-0.329521	4.65874	7.25643e-11	FALSE	FALSE
ADCY3	rs4077678	DNAJC27-AS1	ENSG00000224165.5	Brain_Spinal_cord_cervical_c-1	1233	3.51023e-08	0.38316	9.80135e-09	0.106476	0.510364	0.827384	TRUE	rs6710503	0.0001335	0.2769	21280	0.000515817	3.81991	0.987269	5.02113	0.802132	0.2769	126	0.0198188	0.250589	0.531678	-0.362606	4.65852	7.2548e-11	FALSE	FALSE
ADCY3	rs4077678	DNAJC27-AS1	ENSG00000224165.5	Brain_Spinal_cord_cervical_c-1	1233	3.51023e-08	0.38316	9.80135e-09	0.106476	0.510364	0.827384	TRUE	rs191012252	0.0002994	0.9794	16537	0.00658726	3.61582	0.858604	4.63466	0.322057	0.9794	126	0.196685	0.99024	0.102653	-0.00382685	4.63083	7.0567e-11	FALSE	FALSE
ADCY3	rs4077678	DNAJC27-AS1	ENSG00000224165.5	Brain_Spinal_cord_cervical_c-1	1233	3.51023e-08	0.38316	9.80135e-09	0.106476	0.510364	0.827384	TRUE	rs4508555	0.0001967	0.2224	21290	0.000596928	3.72322	0.985296	4.71943	0.319057	0.2224	126	0.0229461	0.996398	0.495092	-0.095924	4.62351	7.00521e-11	FALSE	FALSE
ADCY3	rs4077678	DNAJC27-AS1	ENSG00000224165.5	Brain_Spinal_cord_cervical_c-1	1233	3.51023e-08	0.38316	9.80135e-09	0.106476	0.510364	0.827384	TRUE	rs6545698	0.0001415	0.7055	21276	0.000497183	3.80553	0.987723	4.95212	0.639567	0.7055	126	0.0190993	0.468304	0.540875	-0.329907	4.62222	6.99615e-11	FALSE	FALSE
ADCY3	rs4077678	DNAJC27-AS1	ENSG00000224165.5	Brain_Spinal_cord_cervical_c-1	1233	3.51023e-08	0.38316	9.80135e-09	0.106476	0.510364	0.827384	TRUE	rs28744588	0.0001662	0.2219	21291	0.00059786	3.76552	0.985274	4.87613	0.587331	0.2219	126	0.022983	0.542708	0.49469	-0.268441	4.60768	6.89522e-11	FALSE	FALSE
ADCY3	rs4077678	DNAJC27-AS1	ENSG00000224165.5	Brain_Spinal_cord_cervical_c-1	1233	3.51023e-08	0.38316	9.80135e-09	0.106476	0.510364	0.827384	TRUE	rs11892043	0.0001498	0.7074	21278	0.000499021	3.7914	0.987678	4.90061	0.639567	0.7074	126	0.0191717	0.468304	0.539935	-0.328988	4.57162	6.65097e-11	FALSE	FALSE
ADCY3	rs4077678	DNAJC27-AS1	ENSG00000224165.5	Brain_Spinal_cord_cervical_c-1	1233	3.51023e-08	0.38316	9.80135e-09	0.106476	0.510364	0.827384	TRUE	rs10187348	0.0001843	0.3352	21273	0.000463623	3.73962	0.988542	4.67771	0.302907	0.3352	126	0.0178076	1.03022	0.558208	-0.11223	4.56548	6.61028e-11	FALSE	FALSE
ADCY3	rs4077678	DNAJC27-AS1	ENSG00000224165.5	Brain_Spinal_cord_cervical_c-1	1233	3.51023e-08	0.38316	9.80135e-09	0.106476	0.510364	0.827384	TRUE	rs893770	0.0002109	0.223	21289	0.00059581	3.70559	0.985323	4.65418	0.319057	0.223	126	0.022902	0.996398	0.495573	-0.0961615	4.55802	6.56113e-11	FALSE	FALSE
ADCY3	rs4077678	DNAJC27-AS1	ENSG00000224165.5	Brain_Spinal_cord_cervical_c-1	1233	3.51023e-08	0.38316	9.80135e-09	0.106476	0.510364	0.827384	TRUE	rs62144584	0.0001678	0.706	21278	0.000497629	3.76313	0.987712	4.794	0.459617	0.706	126	0.0191182	0.739478	0.540629	-0.241133	4.55286	6.52739e-11	FALSE	FALSE
ADCY3	rs4077678	DNAJC27-AS1	ENSG00000224165.5	Brain_Spinal_cord_cervical_c-1	1233	3.51023e-08	0.38316	9.80135e-09	0.106476	0.510364	0.827384	TRUE	rs7597157	0.0002503	0.3409	20646	0.000473777	3.66195	0.988294	4.40263	0.160441	0.3409	126	0.0176612	1.40359	0.560242	0.141091	4.54372	6.46797e-11	FALSE	FALSE
ADCY3	rs4077678	DNAJC27-AS1	ENSG00000224165.5	Brain_Spinal_cord_cervical_c-1	1233	3.51023e-08	0.38316	9.80135e-09	0.106476	0.510364	0.827384	TRUE	rs6761875	0.0001584	0.7066	20289	0.00052251	3.77752	0.987106	4.86733	0.639567	0.7066	126	0.019141	0.468304	0.540332	-0.329376	4.53796	6.43081e-11	FALSE	FALSE
ADCY3	rs4077678	DNAJC27-AS1	ENSG00000224165.5	Brain_Spinal_cord_cervical_c-1	1233	3.51023e-08	0.38316	9.80135e-09	0.106476	0.510364	0.827384	TRUE	rs11889662	0.0002259	0.7599	21287	0.000565882	3.68814	0.98605	4.57016	0.325728	0.7599	126	0.0217496	0.982755	0.508479	-0.109579	4.46058	5.952e-11	FALSE	FALSE
ADCY3	rs4077678	DNAJC27-AS1	ENSG00000224165.5	Brain_Spinal_cord_cervical_c-1	1233	3.51023e-08	0.38316	9.80135e-09	0.106476	0.510364	0.827384	TRUE	rs80122249	0.0004761	0.9179	21158	0.0013784	3.49385	0.966688	4.19927	0.0985026	0.9179	126	0.0526576	1.65216	0.299371	0.230696	4.42997	5.77254e-11	FALSE	FALSE
ADCY3	rs4077678	DNAJC27-AS1	ENSG00000224165.5	Brain_Spinal_cord_cervical_c-1	1233	3.51023e-08	0.38316	9.80135e-09	0.106476	0.510364	0.827384	TRUE	rs17799110	0.0002913	0.2395	21287	0.000566852	3.62292	0.986027	4.33575	0.217088	0.2395	126	0.0217869	1.23431	0.508051	0.032322	4.36808	5.4261e-11	FALSE	FALSE
ADCY3	rs4077678	DNAJC27-AS1	ENSG00000224165.5	Brain_Spinal_cord_cervical_c-1	1233	3.51023e-08	0.38316	9.80135e-09	0.106476	0.510364	0.827384	TRUE	rs79682290	0.0002655	0.2689	21281	0.000525326	3.64683	0.987037	4.39064	0.292229	0.2689	126	0.0201851	1.05324	0.527115	-0.0820812	4.30856	5.11256e-11	FALSE	FALSE
ADCY3	rs4077678	DNAJC27-AS1	ENSG00000224165.5	Brain_Spinal_cord_cervical_c-1	1233	3.51023e-08	0.38316	9.80135e-09	0.106476	0.510364	0.827384	TRUE	rs62140560	0.0002529	0.2213	21290	0.000599048	3.65931	0.985245	4.48839	0.424159	0.2213	126	0.0230276	0.799227	0.494206	-0.182973	4.30542	5.09653e-11	FALSE	FALSE
ADCY3	rs4077678	DNAJC27-AS1	ENSG00000224165.5	Brain_Spinal_cord_cervical_c-1	1233	3.51023e-08	0.38316	9.80135e-09	0.106476	0.510364	0.827384	TRUE	rs13416069	0.0002703	0.2214	21290	0.000598854	3.64222	0.985249	4.4268	0.49869	0.2214	126	0.0230201	0.676552	0.494287	-0.22777	4.19903	4.58216e-11	FALSE	FALSE
ADCY3	rs4077678	DNAJC27-AS1	ENSG00000224165.5	Brain_Spinal_cord_cervical_c-1	1233	3.51023e-08	0.38316	9.80135e-09	0.106476	0.510364	0.827384	TRUE	rs57324979	0.0002658	0.2215	21290	0.00059866	3.64654	0.985254	4.44217	0.572288	0.2215	126	0.0230127	0.564685	0.494368	-0.262154	4.18002	4.49589e-11	FALSE	FALSE
ADCY3	rs4077678	DNAJC27-AS1	ENSG00000224165.5	Brain_Spinal_cord_cervical_c-1	1233	3.51023e-08	0.38316	9.80135e-09	0.106476	0.510364	0.827384	TRUE	rs3731629	0.0002264	0.7037	21274	0.000495473	3.68758	0.987765	4.51421	0.683606	0.7037	126	0.0190318	0.407547	0.541753	-0.345183	4.16902	4.44672e-11	FALSE	FALSE
ADCY3	rs4077678	DNAJC27-AS1	ENSG00000224165.5	Brain_Spinal_cord_cervical_c-1	1233	3.51023e-08	0.38316	9.80135e-09	0.106476	0.510364	0.827384	TRUE	rs80209203	0.001658	0.059	20866	0.00189718	3.14551	0.954718	3.17566	0.00306897	0.059	126	0.0714756	2.96074	0.239424	0.912556	4.08822	4.10154e-11	FALSE	FALSE
ADCY3	rs4077678	DNAJC27-AS1	ENSG00000224165.5	Brain_Spinal_cord_cervical_c-1	1233	3.51023e-08	0.38316	9.80135e-09	0.106476	0.510364	0.827384	TRUE	rs1056074	0.0005007	0.8159	21288	0.000687326	3.48038	0.983107	3.91378	0.150321	0.8159	126	0.0264185	1.4384	0.459948	0.167769	4.08155	4.0743e-11	FALSE	FALSE
ADCY3	rs4077678	DNAJC27-AS1	ENSG00000224165.5	Brain_Spinal_cord_cervical_c-1	1233	3.51023e-08	0.38316	9.80135e-09	0.106476	0.510364	0.827384	TRUE	rs78860332	0.0008308	0.0807	21158	0.00140018	3.34232	0.966179	3.70332	0.0985026	0.0807	126	0.0534895	1.65216	0.296093	0.228557	3.93187	3.5079e-11	FALSE	FALSE
ADCY3	rs4077678	DNAJC27-AS1	ENSG00000224165.5	Brain_Spinal_cord_cervical_c-1	1233	3.51023e-08	0.38316	9.80135e-09	0.106476	0.510364	0.827384	TRUE	rs2278483	0.0004383	0.2367	21024	0.000578602	3.51588	0.985741	3.96738	0.263777	0.2367	126	0.0219637	1.11751	0.506031	-0.036669	3.93071	3.50384e-11	FALSE	FALSE
ADCY3	rs4077678	DNAJC27-AS1	ENSG00000224165.5	Brain_Spinal_cord_cervical_c-1	1233	3.51023e-08	0.38316	9.80135e-09	0.106476	0.510364	0.827384	TRUE	rs2241758	0.0006153	0.0887	21316	0.00127555	3.42478	0.969097	3.94488	0.3568	0.0887	126	0.0490924	0.92148	0.314279	-0.0552112	3.88966	3.36292e-11	FALSE	FALSE
ADCY3	rs4077678	DNAJC27-AS1	ENSG00000224165.5	Brain_Spinal_cord_cervical_c-1	1233	3.51023e-08	0.38316	9.80135e-09	0.106476	0.510364	0.827384	TRUE	rs6545730	0.0006074	0.1734	21284	0.000720428	3.42829	0.982308	3.75529	0.171206	0.1734	126	0.0276857	1.36834	0.448335	0.122313	3.87761	3.32261e-11	FALSE	FALSE
ADCY3	rs4077678	DNAJC27-AS1	ENSG00000224165.5	Brain_Spinal_cord_cervical_c-1	1233	3.51023e-08	0.38316	9.80135e-09	0.106476	0.510364	0.827384	TRUE	rs7574758	0.0006164	0.8265	21285	0.000720067	3.42429	0.982317	3.74165	0.171206	0.8265	126	0.0276731	1.36834	0.448448	0.122317	3.86397	3.2776e-11	FALSE	FALSE
ADCY3	rs4077678	DNAJC27-AS1	ENSG00000224165.5	Brain_Spinal_cord_cervical_c-1	1233	3.51023e-08	0.38316	9.80135e-09	0.106476	0.510364	0.827384	TRUE	rs72807668	0.0003306	0.2454	21261	0.00055823	3.59006	0.986236	4.21271	0.934631	0.2454	126	0.0214293	0.0820198	0.512187	-0.357188	3.85552	3.25004e-11	FALSE	FALSE
ADCY3	rs4077678	DNAJC27-AS1	ENSG00000224165.5	Brain_Spinal_cord_cervical_c-1	1233	3.51023e-08	0.38316	9.80135e-09	0.106476	0.510364	0.827384	TRUE	rs1550383	0.0004554	0.7638	21287	0.000572288	3.5057	0.985895	3.92771	0.325728	0.7638	126	0.0219958	0.982755	0.505666	-0.108084	3.81962	3.13543e-11	FALSE	FALSE
ADCY3	rs4077678	DNAJC27-AS1	ENSG00000224165.5	Brain_Spinal_cord_cervical_c-1	1233	3.51023e-08	0.38316	9.80135e-09	0.106476	0.510364	0.827384	TRUE	rs17744531	0.0003572	0.2447	21261	0.000559309	3.56984	0.98621	4.1421	0.840861	0.2447	126	0.0214707	0.200792	0.511704	-0.348102	3.794	3.05611e-11	FALSE	FALSE
ADCY3	rs4077678	DNAJC27-AS1	ENSG00000224165.5	Brain_Spinal_cord_cervical_c-1	1233	3.51023e-08	0.38316	9.80135e-09	0.106476	0.510364	0.827384	TRUE	rs114495854	0.001013	0.9188	21158	0.00139231	3.28689	0.966363	3.52406	0.104587	0.9188	126	0.0531891	1.62301	0.297269	0.215137	3.7392	2.89314e-11	FALSE	FALSE
ADCY3	rs4077678	DNAJC27-AS1	ENSG00000224165.5	Brain_Spinal_cord_cervical_c-1	1233	3.51023e-08	0.38316	9.80135e-09	0.106476	0.510364	0.827384	TRUE	rs114518415	0.001022	0.0812	21158	0.00139231	3.2844	0.966363	3.51615	0.104587	0.0812	126	0.0531891	1.62301	0.297269	0.215137	3.73129	2.87034e-11	FALSE	FALSE
ADCY3	rs4077678	DNAJC27-AS1	ENSG00000224165.5	Brain_Spinal_cord_cervical_c-1	1233	3.51023e-08	0.38316	9.80135e-09	0.106476	0.510364	0.827384	TRUE	rs12470059	0.00051	0.162	21288	0.000760492	3.47545	0.981342	3.93594	0.775345	0.162	126	0.0292308	0.28539	0.434944	-0.267703	3.66824	2.69495e-11	FALSE	FALSE
ADCY3	rs4077678	DNAJC27-AS1	ENSG00000224165.5	Brain_Spinal_cord_cervical_c-1	1233	3.51023e-08	0.38316	9.80135e-09	0.106476	0.510364	0.827384	TRUE	rs62140561	0.000572	0.2314	21292	0.000580375	3.44456	0.985698	3.72395	0.302191	0.2314	126	0.0223119	1.03175	0.502099	-0.0814348	3.64252	2.62652e-11	FALSE	FALSE
ADCY3	rs4077678	DNAJC27-AS1	ENSG00000224165.5	Brain_Spinal_cord_cervical_c-1	1233	3.51023e-08	0.38316	9.80135e-09	0.106476	0.510364	0.827384	TRUE	rs62140587	0.0006247	0.762	21290	0.000569221	3.42066	0.985969	3.63511	0.236598	0.762	126	0.021881	1.18353	0.506973	0.00147545	3.63659	2.611e-11	FALSE	FALSE
ADCY3	rs4077678	DNAJC27-AS1	ENSG00000224165.5	Brain_Spinal_cord_cervical_c-1	1233	3.51023e-08	0.38316	9.80135e-09	0.106476	0.510364	0.827384	TRUE	rs748845270	0.0006247	0.762	21290	0.000569221	3.42066	0.985969	3.63511	0.236598	0.762	126	0.021881	1.18353	0.506973	0.00147545	3.63659	2.611e-11	FALSE	FALSE
ADCY3	rs4077678	DNAJC27-AS1	ENSG00000224165.5	Brain_Spinal_cord_cervical_c-1	1233	3.51023e-08	0.38316	9.80135e-09	0.106476	0.510364	0.827384	TRUE	rs72807641	0.0007387	0.8818	21316	0.000989226	3.3748	0.975866	3.69513	0.455346	0.8818	126	0.0380725	0.746532	0.371455	-0.128666	3.56646	2.43416e-11	FALSE	FALSE
ADCY3	rs4077678	DNAJC27-AS1	ENSG00000224165.5	Brain_Spinal_cord_cervical_c-1	1233	3.51023e-08	0.38316	9.80135e-09	0.106476	0.510364	0.827384	TRUE	rs67898819	0.0006911	0.1194	21316	0.000980618	3.39309	0.976071	3.75243	0.747622	0.1194	126	0.0377413	0.321777	0.373498	-0.214466	3.53797	2.36579e-11	FALSE	FALSE
ADCY3	rs4077678	DNAJC27-AS1	ENSG00000224165.5	Brain_Spinal_cord_cervical_c-1	1233	3.51023e-08	0.38316	9.80135e-09	0.106476	0.510364	0.827384	TRUE	rs17801121	0.0005007	0.2442	21261	0.000560083	3.48038	0.986191	3.83167	0.626184	0.2442	126	0.0215004	0.487105	0.511359	-0.297398	3.53427	2.35706e-11	FALSE	FALSE
ADCY3	rs4077678	DNAJC27-AS1	ENSG00000224165.5	Brain_Spinal_cord_cervical_c-1	1233	3.51023e-08	0.38316	9.80135e-09	0.106476	0.510364	0.827384	TRUE	rs11689042	0.0009197	0.2601	21277	0.000536741	3.314	0.986759	3.25638	0.117695	0.2601	126	0.0206199	1.56452	0.521801	0.26975	3.52613	2.33795e-11	FALSE	FALSE
ADCY3	rs4077678	DNAJC27-AS1	ENSG00000224165.5	Brain_Spinal_cord_cervical_c-1	1233	3.51023e-08	0.38316	9.80135e-09	0.106476	0.510364	0.827384	TRUE	rs744078	0.0005904	0.7779	21290	0.000597504	3.43599	0.985282	3.70677	0.453556	0.7779	126	0.0229682	0.7495	0.494851	-0.20246	3.50431	2.28749e-11	FALSE	FALSE
ADCY3	rs4077678	DNAJC27-AS1	ENSG00000224165.5	Brain_Spinal_cord_cervical_c-1	1233	3.51023e-08	0.38316	9.80135e-09	0.106476	0.510364	0.827384	TRUE	rs491147	0.0005169	0.2443	21262	0.000559901	3.47184	0.986196	3.80226	0.682753	0.2443	126	0.0214945	0.408709	0.511428	-0.315419	3.48684	2.24788e-11	FALSE	FALSE
ADCY3	rs4077678	DNAJC27-AS1	ENSG00000224165.5	Brain_Spinal_cord_cervical_c-1	1233	3.51023e-08	0.38316	9.80135e-09	0.106476	0.510364	0.827384	TRUE	rs1199184515	0.0007344	0.1193	21316	0.000981329	3.3764	0.976054	3.69758	0.747622	0.1193	126	0.0377686	0.321777	0.373329	-0.214339	3.48324	2.23979e-11	FALSE	FALSE
ADCY3	rs4077678	DNAJC27-AS1	ENSG00000224165.5	Brain_Spinal_cord_cervical_c-1	1233	3.51023e-08	0.38316	9.80135e-09	0.106476	0.510364	0.827384	TRUE	rs34279159	0.0007344	0.1193	21316	0.000981329	3.3764	0.976054	3.69758	0.747622	0.1193	126	0.0377686	0.321777	0.373329	-0.214339	3.48324	2.23979e-11	FALSE	FALSE
ADCY3	rs4077678	DNAJC27-AS1	ENSG00000224165.5	Brain_Spinal_cord_cervical_c-1	1233	3.51023e-08	0.38316	9.80135e-09	0.106476	0.510364	0.827384	TRUE	rs1344840	0.000921	0.2639	21007	0.000538578	3.31361	0.986714	3.25653	0.137349	0.2639	126	0.0204279	1.48574	0.524135	0.20718	3.46371	2.19647e-11	FALSE	FALSE
ADCY3	rs4077678	DNAJC27-AS1	ENSG00000224165.5	Brain_Spinal_cord_cervical_c-1	1233	3.51023e-08	0.38316	9.80135e-09	0.106476	0.510364	0.827384	TRUE	rs62140608	0.001032	0.7357	21274	0.000531302	3.28165	0.986892	3.14679	0.109888	0.7357	126	0.0204081	1.5987	0.524377	0.298545	3.44534	2.15649e-11	FALSE	FALSE
ADCY3	rs4077678	DNAJC27-AS1	ENSG00000224165.5	Brain_Spinal_cord_cervical_c-1	1233	3.51023e-08	0.38316	9.80135e-09	0.106476	0.510364	0.827384	TRUE	rs11895026	0.0007945	0.2371	21290	0.000570708	3.3547	0.985933	3.4159	0.236598	0.2371	126	0.0219382	1.18353	0.506322	0.00167957	3.41758	2.09746e-11	FALSE	FALSE
ADCY3	rs4077678	DNAJC27-AS1	ENSG00000224165.5	Brain_Spinal_cord_cervical_c-1	1233	3.51023e-08	0.38316	9.80135e-09	0.106476	0.510364	0.827384	TRUE	rs7945	0.0007337	0.7633	21290	0.000571373	3.37667	0.985917	3.48926	0.312597	0.7633	126	0.0219637	1.00979	0.506031	-0.0946484	3.39461	2.04983e-11	FALSE	FALSE
ADCY3	rs4077678	DNAJC27-AS1	ENSG00000224165.5	Brain_Spinal_cord_cervical_c-1	1233	3.51023e-08	0.38316	9.80135e-09	0.106476	0.510364	0.827384	TRUE	rs13010695	0.001413	0.7269	21278	0.000520309	3.19198	0.987159	2.85139	0.07066	0.7269	126	0.0199896	1.80766	0.529542	0.488147	3.33954	1.93999e-11	FALSE	FALSE
ADCY3	rs4077678	DNAJC27-AS1	ENSG00000224165.5	Brain_Spinal_cord_cervical_c-1	1233	3.51023e-08	0.38316	9.80135e-09	0.106476	0.510364	0.827384	TRUE	rs111370434	0.0008942	0.2366	21289	0.000571566	3.32186	0.985912	3.30842	0.236598	0.2366	126	0.0219701	1.18353	0.505958	0.00179313	3.31022	1.88393e-11	FALSE	FALSE
ADCY3	rs4077678	DNAJC27-AS1	ENSG00000224165.5	Brain_Spinal_cord_cervical_c-1	1233	3.51023e-08	0.38316	9.80135e-09	0.106476	0.510364	0.827384	TRUE	rs35998476	0.0009181	0.8815	21316	0.000987057	3.31449	0.975918	3.4975	0.721345	0.8815	126	0.0379891	0.356662	0.371968	-0.208923	3.28858	1.84361e-11	FALSE	FALSE
ADCY3	rs4077678	DNAJC27-AS1	ENSG00000224165.5	Brain_Spinal_cord_cervical_c-1	1233	3.51023e-08	0.38316	9.80135e-09	0.106476	0.510364	0.827384	TRUE	rs17792389	0.0007527	0.7799	21291	0.000601359	3.36963	0.985189	3.48692	0.453556	0.7799	126	0.0231175	0.7495	0.493232	-0.201314	3.28561	1.83814e-11	FALSE	FALSE
ADCY3	rs4077678	DNAJC27-AS1	ENSG00000224165.5	Brain_Spinal_cord_cervical_c-1	1233	3.51023e-08	0.38316	9.80135e-09	0.106476	0.510364	0.827384	TRUE	rs17792437	0.0007527	0.7797	21291	0.000600967	3.36963	0.985198	3.48666	0.453556	0.7797	126	0.0231024	0.7495	0.493395	-0.201429	3.28523	1.83744e-11	FALSE	FALSE
ADCY3	rs4077678	DNAJC27-AS1	ENSG00000224165.5	Brain_Spinal_cord_cervical_c-1	1233	3.51023e-08	0.38316	9.80135e-09	0.106476	0.510364	0.827384	TRUE	rs6545870	0.0009888	0.1324	21314	0.000897669	3.29369	0.978051	3.39564	0.455346	0.1324	126	0.0345455	0.746532	0.394422	-0.140878	3.25476	1.7823e-11	FALSE	FALSE
ADCY3	rs4077678	DNAJC27-AS1	ENSG00000224165.5	Brain_Spinal_cord_cervical_c-1	1233	3.51023e-08	0.38316	9.80135e-09	0.106476	0.510364	0.827384	TRUE	rs77191780	0.001563	0.977	13923	0.00702479	3.16272	0.850615	3.30366	0.915225	0.977	126	0.176594	0.10645	0.113012	-0.0593214	3.24434	1.76383e-11	FALSE	FALSE
ADCY3	rs4077678	DNAJC27-AS1	ENSG00000224165.5	Brain_Spinal_cord_cervical_c-1	1233	3.51023e-08	0.38316	9.80135e-09	0.106476	0.510364	0.827384	TRUE	rs11674421	0.0007823	0.2239	21291	0.000594047	3.35898	0.985366	3.44662	0.453556	0.2239	126	0.0228364	0.7495	0.49629	-0.203482	3.24314	1.7617e-11	FALSE	FALSE
ADCY3	rs4077678	DNAJC27-AS1	ENSG00000224165.5	Brain_Spinal_cord_cervical_c-1	1233	3.51023e-08	0.38316	9.80135e-09	0.106476	0.510364	0.827384	TRUE	rs11125797	0.001036	0.237	20302	0.000598655	3.28056	0.985254	3.1933	0.236598	0.237	126	0.0219445	1.18353	0.506249	0.00170227	3.195	1.67891e-11	FALSE	FALSE
ADCY3	rs4077678	DNAJC27-AS1	ENSG00000224165.5	Brain_Spinal_cord_cervical_c-1	1233	3.51023e-08	0.38316	9.80135e-09	0.106476	0.510364	0.827384	TRUE	rs6760328	0.000938	0.676	20651	0.00048591	3.30849	0.987998	3.19603	0.22898	0.676	126	0.0181179	1.20299	0.553943	-0.00282497	3.1932	1.67589e-11	FALSE	FALSE
ADCY3	rs4077678	DNAJC27-AS1	ENSG00000224165.5	Brain_Spinal_cord_cervical_c-1	1233	3.51023e-08	0.38316	9.80135e-09	0.106476	0.510364	0.827384	TRUE	rs955856	0.001135	0.874	21323	0.000935962	3.25473	0.977136	3.28644	0.468399	0.874	126	0.0360344	0.725086	0.384389	-0.141524	3.14491	1.59689e-11	FALSE	FALSE
ADCY3	rs4077678	DNAJC27-AS1	ENSG00000224165.5	Brain_Spinal_cord_cervical_c-1	1233	3.51023e-08	0.38316	9.80135e-09	0.106476	0.510364	0.827384	TRUE	rs55649310	0.0009915	0.7823	21290	0.000606151	3.29293	0.985072	3.23848	0.319057	0.7823	126	0.0233006	0.996398	0.49126	-0.0940454	3.14444	1.59613e-11	FALSE	FALSE
ADCY3	rs4077678	DNAJC27-AS1	ENSG00000224165.5	Brain_Spinal_cord_cervical_c-1	1233	3.51023e-08	0.38316	9.80135e-09	0.106476	0.510364	0.827384	TRUE	rs56293917	0.0007417	0.6991	21274	0.000491109	3.37368	0.987871	3.41576	0.522146	0.6991	126	0.0188642	0.640041	0.543949	-0.28116	3.1346	1.5805e-11	FALSE	FALSE
ADCY3	rs4077678	DNAJC27-AS1	ENSG00000224165.5	Brain_Spinal_cord_cervical_c-1	1233	3.51023e-08	0.38316	9.80135e-09	0.106476	0.510364	0.827384	TRUE	rs56397001	0.002092	0.0841	21158	0.00134856	3.07685	0.967386	2.86762	0.104587	0.0841	126	0.0515176	1.62301	0.303982	0.219179	3.0868	1.50674e-11	FALSE	FALSE
ADCY3	rs4077678	DNAJC27-AS1	ENSG00000224165.5	Brain_Spinal_cord_cervical_c-1	1233	3.51023e-08	0.38316	9.80135e-09	0.106476	0.510364	0.827384	TRUE	rs34842915	0.001762	0.0482	20729	0.00231109	3.12767	0.945379	3.17032	0.703082	0.0482	126	0.0864981	0.381163	0.206426	-0.100609	3.06971	1.48121e-11	FALSE	FALSE
ADCY3	rs4077678	DNAJC27-AS1	ENSG00000224165.5	Brain_Spinal_cord_cervical_c-1	1233	3.51023e-08	0.38316	9.80135e-09	0.106476	0.510364	0.827384	TRUE	rs7558841	0.001152	0.8711	21315	0.000918295	3.25051	0.977558	3.26593	0.613261	0.8711	126	0.035341	0.505424	0.388998	-0.196642	3.06929	1.48057e-11	FALSE	FALSE
ADCY3	rs4077678	DNAJC27-AS1	ENSG00000224165.5	Brain_Spinal_cord_cervical_c-1	1233	3.51023e-08	0.38316	9.80135e-09	0.106476	0.510364	0.827384	TRUE	rs56001375	0.001102	0.7824	21290	0.000606353	3.2631	0.985068	3.14231	0.319057	0.7824	126	0.0233084	0.996398	0.491177	-0.0940051	3.0483	1.44983e-11	FALSE	FALSE
ADCY3	rs4077678	DNAJC27-AS1	ENSG00000224165.5	Brain_Spinal_cord_cervical_c-1	1233	3.51023e-08	0.38316	9.80135e-09	0.106476	0.510364	0.827384	TRUE	rs56383418	0.001102	0.7824	21290	0.000606353	3.2631	0.985068	3.14231	0.319057	0.7824	126	0.0233084	0.996398	0.491177	-0.0940051	3.0483	1.44983e-11	FALSE	FALSE
ADCY3	rs4077678	DNAJC27-AS1	ENSG00000224165.5	Brain_Spinal_cord_cervical_c-1	1233	3.51023e-08	0.38316	9.80135e-09	0.106476	0.510364	0.827384	TRUE	rs62142310	0.001102	0.7823	21290	0.000606151	3.2631	0.985072	3.14217	0.319057	0.7823	126	0.0233006	0.996398	0.49126	-0.0940454	3.04813	1.44957e-11	FALSE	FALSE
ADCY3	rs4077678	DNAJC27-AS1	ENSG00000224165.5	Brain_Spinal_cord_cervical_c-1	1233	3.51023e-08	0.38316	9.80135e-09	0.106476	0.510364	0.827384	TRUE	rs11894248	0.0008141	0.7464	21286	0.000545474	3.34796	0.986547	3.37474	0.841495	0.7464	126	0.0209642	0.199982	0.517667	-0.354209	3.02053	1.41013e-11	FALSE	FALSE
ADCY3	rs4077678	DNAJC27-AS1	ENSG00000224165.5	Brain_Spinal_cord_cervical_c-1	1233	3.51023e-08	0.38316	9.80135e-09	0.106476	0.510364	0.827384	TRUE	rs11894404	0.001188	0.221	21291	0.000599602	3.24175	0.985231	3.06923	0.319057	0.221	126	0.0230499	0.996398	0.493963	-0.0953677	2.97386	1.34583e-11	FALSE	FALSE
ADCY3	rs4077678	DNAJC27-AS1	ENSG00000224165.5	Brain_Spinal_cord_cervical_c-1	1233	3.51023e-08	0.38316	9.80135e-09	0.106476	0.510364	0.827384	TRUE	rs4640343	0.002464	0.9146	20251	0.00138948	3.02773	0.966429	2.73265	0.104587	0.9146	126	0.0508055	1.62301	0.306935	0.220943	2.95359	1.31881e-11	FALSE	FALSE
ADCY3	rs4077678	DNAJC27-AS1	ENSG00000224165.5	Brain_Spinal_cord_cervical_c-1	1233	3.51023e-08	0.38316	9.80135e-09	0.106476	0.510364	0.827384	TRUE	rs1439096	0.001322	0.129	21318	0.00091756	3.21116	0.977575	3.14136	0.625893	0.129	126	0.0353176	0.487516	0.389155	-0.20021	2.94115	1.30251e-11	FALSE	FALSE
ADCY3	rs4077678	DNAJC27-AS1	ENSG00000224165.5	Brain_Spinal_cord_cervical_c-1	1233	3.51023e-08	0.38316	9.80135e-09	0.106476	0.510364	0.827384	TRUE	rs11692059	0.001242	0.2178	21290	0.000605951	3.22906	0.985077	3.03316	0.319057	0.2178	126	0.0232929	0.996398	0.491342	-0.0940857	2.93908	1.29982e-11	FALSE	FALSE
ADCY3	rs4077678	DNAJC27-AS1	ENSG00000224165.5	Brain_Spinal_cord_cervical_c-1	1233	3.51023e-08	0.38316	9.80135e-09	0.106476	0.510364	0.827384	TRUE	rs4665279	0.001301	0.8702	21315	0.000912871	3.21576	0.977687	3.15388	0.692138	0.8702	126	0.0351322	0.395955	0.390407	-0.216877	2.937	1.29712e-11	FALSE	FALSE
ADCY3	rs4077678	DNAJC27-AS1	ENSG00000224165.5	Brain_Spinal_cord_cervical_c-1	1233	3.51023e-08	0.38316	9.80135e-09	0.106476	0.510364	0.827384	TRUE	rs59911983	0.001419	0.2097	21288	0.000622965	3.19076	0.984665	2.92361	0.236598	0.2097	126	0.0239447	1.18353	0.484447	0.00803696	2.93164	1.29019e-11	FALSE	FALSE
ADCY3	rs4077678	DNAJC27-AS1	ENSG00000224165.5	Brain_Spinal_cord_cervical_c-1	1233	3.51023e-08	0.38316	9.80135e-09	0.106476	0.510364	0.827384	TRUE	rs113297466	0.001112	0.778	21291	0.000597668	3.26054	0.985278	3.12809	0.453556	0.778	126	0.0229756	0.7495	0.494771	-0.202403	2.92569	1.28253e-11	FALSE	FALSE
ADCY3	rs4077678	DNAJC27-AS1	ENSG00000224165.5	Brain_Spinal_cord_cervical_c-1	1233	3.51023e-08	0.38316	9.80135e-09	0.106476	0.510364	0.827384	TRUE	rs17735622	0.001047	0.2244	21291	0.000593105	3.27758	0.985389	3.1798	0.565259	0.2244	126	0.0228002	0.575048	0.496686	-0.261149	2.91866	1.27354e-11	FALSE	FALSE
ADCY3	rs4077678	DNAJC27-AS1	ENSG00000224165.5	Brain_Spinal_cord_cervical_c-1	1233	3.51023e-08	0.38316	9.80135e-09	0.106476	0.510364	0.827384	TRUE	rs6724696	0.001333	0.129	21316	0.000917646	3.20878	0.977573	3.13392	0.692138	0.129	126	0.0353176	0.395955	0.389155	-0.21595	2.91797	1.27267e-11	FALSE	FALSE
ADCY3	rs4077678	DNAJC27-AS1	ENSG00000224165.5	Brain_Spinal_cord_cervical_c-1	1233	3.51023e-08	0.38316	9.80135e-09	0.106476	0.510364	0.827384	TRUE	rs2384081	0.001524	0.1256	21321	0.000938602	3.17007	0.977073	3.02177	0.455346	0.1256	126	0.0361326	0.746532	0.383745	-0.135115	2.88665	1.23342e-11	FALSE	FALSE
ADCY3	rs4077678	DNAJC27-AS1	ENSG00000224165.5	Brain_Spinal_cord_cervical_c-1	1233	3.51023e-08	0.38316	9.80135e-09	0.106476	0.510364	0.827384	TRUE	rs4146916	0.001421	0.129	21317	0.000917603	3.19035	0.977574	3.07627	0.625893	0.129	126	0.0353176	0.487516	0.389155	-0.20021	2.87606	1.22043e-11	FALSE	FALSE
ADCY3	rs4077678	DNAJC27-AS1	ENSG00000224165.5	Brain_Spinal_cord_cervical_c-1	1233	3.51023e-08	0.38316	9.80135e-09	0.106476	0.510364	0.827384	TRUE	rs1371115	0.001399	0.871	21315	0.000917689	3.19486	0.977572	3.09037	0.692138	0.871	126	0.0353176	0.395955	0.389155	-0.21595	2.87442	1.21843e-11	FALSE	FALSE
ADCY3	rs4077678	DNAJC27-AS1	ENSG00000224165.5	Brain_Spinal_cord_cervical_c-1	1233	3.51023e-08	0.38316	9.80135e-09	0.106476	0.510364	0.827384	TRUE	rs4665281	0.001545	0.1307	21314	0.000907566	3.1661	0.977814	2.99673	0.455346	0.1307	126	0.0349264	0.746532	0.391806	-0.139452	2.85728	1.19773e-11	FALSE	FALSE
ADCY3	rs4077678	DNAJC27-AS1	ENSG00000224165.5	Brain_Spinal_cord_cervical_c-1	1233	3.51023e-08	0.38316	9.80135e-09	0.106476	0.510364	0.827384	TRUE	rs11693687	0.001224	0.7782	21291	0.000598053	3.23323	0.985269	3.04098	0.453556	0.7782	126	0.0229904	0.7495	0.49461	-0.202289	2.8387	1.17567e-11	FALSE	FALSE
ADCY3	rs4077678	DNAJC27-AS1	ENSG00000224165.5	Brain_Spinal_cord_cervical_c-1	1233	3.51023e-08	0.38316	9.80135e-09	0.106476	0.510364	0.827384	TRUE	rs1172296	0.001588	0.1288	21318	0.000918773	3.1581	0.977546	2.97668	0.468399	0.1288	126	0.0353644	0.725086	0.38884	-0.143982	2.8327	1.16864e-11	FALSE	FALSE
ADCY3	rs4077678	DNAJC27-AS1	ENSG00000224165.5	Brain_Spinal_cord_cervical_c-1	1233	3.51023e-08	0.38316	9.80135e-09	0.106476	0.510364	0.827384	TRUE	rs1579672	0.001467	0.129	21316	0.000917646	3.18113	0.977573	3.04758	0.692138	0.129	126	0.0353176	0.395955	0.389155	-0.21595	2.83163	1.16739e-11	FALSE	FALSE
ADCY3	rs4077678	DNAJC27-AS1	ENSG00000224165.5	Brain_Spinal_cord_cervical_c-1	1233	3.51023e-08	0.38316	9.80135e-09	0.106476	0.510364	0.827384	TRUE	rs56045417	0.001399	0.7796	21291	0.000600771	3.19486	0.985203	2.92137	0.319057	0.7796	126	0.0230949	0.996398	0.493476	-0.0951284	2.82625	1.16113e-11	FALSE	FALSE
ADCY3	rs4077678	DNAJC27-AS1	ENSG00000224165.5	Brain_Spinal_cord_cervical_c-1	1233	3.51023e-08	0.38316	9.80135e-09	0.106476	0.510364	0.827384	TRUE	rs11676900	0.001419	0.2202	21291	0.000601163	3.19076	0.985193	2.90875	0.319057	0.2202	126	0.0231099	0.996398	0.493313	-0.0950486	2.8137	1.14666e-11	FALSE	FALSE
ADCY3	rs4077678	DNAJC27-AS1	ENSG00000224165.5	Brain_Spinal_cord_cervical_c-1	1233	3.51023e-08	0.38316	9.80135e-09	0.106476	0.510364	0.827384	TRUE	rs62142344	0.001261	0.2219	21291	0.00059786	3.22471	0.985274	3.01375	0.453556	0.2219	126	0.022983	0.7495	0.49469	-0.202346	2.81141	1.14403e-11	FALSE	FALSE
ADCY3	rs4077678	DNAJC27-AS1	ENSG00000224165.5	Brain_Spinal_cord_cervical_c-1	1233	3.51023e-08	0.38316	9.80135e-09	0.106476	0.510364	0.827384	TRUE	rs4665753	0.001582	0.8718	21316	0.000922525	3.15921	0.977457	2.98163	0.613261	0.8718	126	0.0355054	0.505424	0.387895	-0.195881	2.78575	1.11504e-11	FALSE	FALSE
ADCY3	rs4077678	DNAJC27-AS1	ENSG00000224165.5	Brain_Spinal_cord_cervical_c-1	1233	3.51023e-08	0.38316	9.80135e-09	0.106476	0.510364	0.827384	TRUE	rs4384733	0.001539	0.129	21316	0.000917646	3.16723	0.977573	3.00443	0.72591	0.129	126	0.0353176	0.350571	0.389155	-0.222542	2.78188	1.11074e-11	FALSE	FALSE
ADCY3	rs4077678	DNAJC27-AS1	ENSG00000224165.5	Brain_Spinal_cord_cervical_c-1	1233	3.51023e-08	0.38316	9.80135e-09	0.106476	0.510364	0.827384	TRUE	rs6545869	0.001713	0.1297	21315	0.00091347	3.13595	0.977673	2.90632	0.455346	0.1297	126	0.0351553	0.746532	0.390251	-0.138608	2.76771	1.09511e-11	FALSE	FALSE
ADCY3	rs4077678	DNAJC27-AS1	ENSG00000224165.5	Brain_Spinal_cord_cervical_c-1	1233	3.51023e-08	0.38316	9.80135e-09	0.106476	0.510364	0.827384	TRUE	rs6545890	0.001659	0.8718	21316	0.000922525	3.14533	0.977457	2.93888	0.613261	0.8718	126	0.0355054	0.505424	0.387895	-0.195881	2.743	1.06838e-11	FALSE	FALSE
ADCY3	rs4077678	DNAJC27-AS1	ENSG00000224165.5	Brain_Spinal_cord_cervical_c-1	1233	3.51023e-08	0.38316	9.80135e-09	0.106476	0.510364	0.827384	TRUE	rs893592	0.001659	0.8718	21316	0.000922525	3.14533	0.977457	2.93888	0.613261	0.8718	126	0.0355054	0.505424	0.387895	-0.195881	2.743	1.06838e-11	FALSE	FALSE
ADCY3	rs4077678	DNAJC27-AS1	ENSG00000224165.5	Brain_Spinal_cord_cervical_c-1	1233	3.51023e-08	0.38316	9.80135e-09	0.106476	0.510364	0.827384	TRUE	rs893593	0.001659	0.8718	21316	0.000922525	3.14533	0.977457	2.93888	0.613261	0.8718	126	0.0355054	0.505424	0.387895	-0.195881	2.743	1.06838e-11	FALSE	FALSE
ADCY3	rs4077678	DNAJC27-AS1	ENSG00000224165.5	Brain_Spinal_cord_cervical_c-1	1233	3.51023e-08	0.38316	9.80135e-09	0.106476	0.510364	0.827384	TRUE	rs1470038	0.001679	0.8719	21316	0.000923139	3.14182	0.977442	2.92835	0.613261	0.8719	126	0.0355291	0.505424	0.387737	-0.195772	2.73258	1.05731e-11	FALSE	FALSE
ADCY3	rs4077678	DNAJC27-AS1	ENSG00000224165.5	Brain_Spinal_cord_cervical_c-1	1233	3.51023e-08	0.38316	9.80135e-09	0.106476	0.510364	0.827384	TRUE	rs2384083	0.001679	0.8719	21316	0.000923139	3.14182	0.977442	2.92835	0.613261	0.8719	126	0.0355291	0.505424	0.387737	-0.195772	2.73258	1.05731e-11	FALSE	FALSE
ADCY3	rs4077678	DNAJC27-AS1	ENSG00000224165.5	Brain_Spinal_cord_cervical_c-1	1233	3.51023e-08	0.38316	9.80135e-09	0.106476	0.510364	0.827384	TRUE	rs4665283	0.001699	0.1281	21316	0.000923139	3.13835	0.977442	2.91771	0.613261	0.1281	126	0.0355291	0.505424	0.387737	-0.195772	2.72193	1.04611e-11	FALSE	FALSE
ADCY3	rs4077678	DNAJC27-AS1	ENSG00000224165.5	Brain_Spinal_cord_cervical_c-1	1233	3.51023e-08	0.38316	9.80135e-09	0.106476	0.510364	0.827384	TRUE	rs11895626	0.001399	0.7787	21291	0.000599019	3.19486	0.985245	2.92015	0.453556	0.7787	126	0.0230276	0.7495	0.494206	-0.202003	2.71815	1.04216e-11	FALSE	FALSE
ADCY3	rs4077678	DNAJC27-AS1	ENSG00000224165.5	Brain_Spinal_cord_cervical_c-1	1233	3.51023e-08	0.38316	9.80135e-09	0.106476	0.510364	0.827384	TRUE	rs62142346	0.001405	0.2199	21291	0.000601751	3.19362	0.985179	2.91817	0.453556	0.2199	126	0.0231326	0.7495	0.493069	-0.201199	2.71697	1.04093e-11	FALSE	FALSE
ADCY3	rs4077678	DNAJC27-AS1	ENSG00000224165.5	Brain_Spinal_cord_cervical_c-1	1233	3.51023e-08	0.38316	9.80135e-09	0.106476	0.510364	0.827384	TRUE	rs4665737	0.001679	0.8713	21317	0.000919425	3.14182	0.977531	2.92682	0.692138	0.8713	126	0.0353878	0.395955	0.388683	-0.215601	2.71122	1.03496e-11	FALSE	FALSE
ADCY3	rs4077678	DNAJC27-AS1	ENSG00000224165.5	Brain_Spinal_cord_cervical_c-1	1233	3.51023e-08	0.38316	9.80135e-09	0.106476	0.510364	0.827384	TRUE	rs34168681	0.001828	0.128	21317	0.000923711	3.11684	0.977428	2.85218	0.468399	0.128	126	0.0355527	0.725086	0.387579	-0.143283	2.7089	1.03256e-11	FALSE	FALSE
ADCY3	rs4077678	DNAJC27-AS1	ENSG00000224165.5	Brain_Spinal_cord_cervical_c-1	1233	3.51023e-08	0.38316	9.80135e-09	0.106476	0.510364	0.827384	TRUE	rs719189	0.001447	0.778	21292	0.00059764	3.18511	0.985279	2.88855	0.434074	0.778	126	0.0229756	0.782239	0.494771	-0.189997	2.69855	1.02193e-11	FALSE	FALSE
ADCY3	rs4077678	DNAJC27-AS1	ENSG00000224165.5	Brain_Spinal_cord_cervical_c-1	1233	3.51023e-08	0.38316	9.80135e-09	0.106476	0.510364	0.827384	TRUE	rs873215	0.00176	0.8717	21316	0.000921911	3.128	0.977471	2.88549	0.613261	0.8717	126	0.0354818	0.505424	0.388053	-0.19599	2.6895	1.01273e-11	FALSE	FALSE
ADCY3	rs4077678	DNAJC27-AS1	ENSG00000224165.5	Brain_Spinal_cord_cervical_c-1	1233	3.51023e-08	0.38316	9.80135e-09	0.106476	0.510364	0.827384	TRUE	rs11681692	0.001871	0.1286	21318	0.000919991	3.10998	0.977517	2.82976	0.468399	0.1286	126	0.0354112	0.725086	0.388526	-0.143807	2.68595	1.00914e-11	FALSE	FALSE
ADCY3	rs4077678	DNAJC27-AS1	ENSG00000224165.5	Brain_Spinal_cord_cervical_c-1	1233	3.51023e-08	0.38316	9.80135e-09	0.106476	0.510364	0.827384	TRUE	rs6749526	0.001734	0.8715	21317	0.000920645	3.13237	0.977502	2.89835	0.692138	0.8715	126	0.0354347	0.395955	0.388368	-0.215368	2.68298	1.00614e-11	FALSE	FALSE
ADCY3	rs4077678	DNAJC27-AS1	ENSG00000224165.5	Brain_Spinal_cord_cervical_c-1	1233	3.51023e-08	0.38316	9.80135e-09	0.106476	0.510364	0.827384	TRUE	rs12151737	0.001893	0.8714	21318	0.000919991	3.10653	0.977517	2.81926	0.468399	0.8714	126	0.0354112	0.725086	0.388526	-0.143807	2.67545	9.98599e-12	FALSE	FALSE
ADCY3	rs4077678	DNAJC27-AS1	ENSG00000224165.5	Brain_Spinal_cord_cervical_c-1	1233	3.51023e-08	0.38316	9.80135e-09	0.106476	0.510364	0.827384	TRUE	rs56401087	0.003297	0.913	21155	0.00130793	2.9386	0.968337	2.45467	0.105668	0.913	126	0.0499585	1.61797	0.310523	0.220539	2.67521	9.98351e-12	FALSE	FALSE
ADCY3	rs4077678	DNAJC27-AS1	ENSG00000224165.5	Brain_Spinal_cord_cervical_c-1	1233	3.51023e-08	0.38316	9.80135e-09	0.106476	0.510364	0.827384	TRUE	rs1595612	0.001754	0.1299	21316	0.00091223	3.129	0.977703	2.88453	0.692138	0.1299	126	0.0351092	0.395955	0.390563	-0.216993	2.66754	9.90729e-12	FALSE	FALSE
ADCY3	rs4077678	DNAJC27-AS1	ENSG00000224165.5	Brain_Spinal_cord_cervical_c-1	1233	3.51023e-08	0.38316	9.80135e-09	0.106476	0.510364	0.827384	TRUE	rs1439097	0.001916	0.8714	21318	0.000919991	3.10295	0.977517	2.80842	0.468399	0.8714	126	0.0354112	0.725086	0.388526	-0.143807	2.66461	9.8783e-12	FALSE	FALSE
ADCY3	rs4077678	DNAJC27-AS1	ENSG00000224165.5	Brain_Spinal_cord_cervical_c-1	1233	3.51023e-08	0.38316	9.80135e-09	0.106476	0.510364	0.827384	TRUE	rs17791703	0.001512	0.7759	20302	0.00062259	3.17237	0.984674	2.86575	0.453556	0.7759	126	0.0228219	0.7495	0.496449	-0.203595	2.66216	9.85408e-12	FALSE	FALSE
ADCY3	rs4077678	DNAJC27-AS1	ENSG00000224165.5	Brain_Spinal_cord_cervical_c-1	1233	3.51023e-08	0.38316	9.80135e-09	0.106476	0.510364	0.827384	TRUE	rs12986502	0.001938	0.8715	21318	0.000920601	3.09957	0.977503	2.79843	0.468399	0.8715	126	0.0354347	0.725086	0.388368	-0.14372	2.65471	9.78093e-12	FALSE	FALSE
ADCY3	rs4077678	DNAJC27-AS1	ENSG00000224165.5	Brain_Spinal_cord_cervical_c-1	1233	3.51023e-08	0.38316	9.80135e-09	0.106476	0.510364	0.827384	TRUE	rs35945981	0.001938	0.1286	21318	0.000919991	3.09957	0.977517	2.79817	0.468399	0.1286	126	0.0354112	0.725086	0.388526	-0.143807	2.65436	9.77759e-12	FALSE	FALSE
ADCY3	rs4077678	DNAJC27-AS1	ENSG00000224165.5	Brain_Spinal_cord_cervical_c-1	1233	3.51023e-08	0.38316	9.80135e-09	0.106476	0.510364	0.827384	TRUE	rs4643490	0.001938	0.8714	21318	0.000919991	3.09957	0.977517	2.79817	0.468399	0.8714	126	0.0354112	0.725086	0.388526	-0.143807	2.65436	9.77759e-12	FALSE	FALSE
ADCY3	rs4077678	DNAJC27-AS1	ENSG00000224165.5	Brain_Spinal_cord_cervical_c-1	1233	3.51023e-08	0.38316	9.80135e-09	0.106476	0.510364	0.827384	TRUE	rs4665735	0.001938	0.8714	21318	0.000919991	3.09957	0.977517	2.79817	0.468399	0.8714	126	0.0354112	0.725086	0.388526	-0.143807	2.65436	9.77759e-12	FALSE	FALSE
ADCY3	rs4077678	DNAJC27-AS1	ENSG00000224165.5	Brain_Spinal_cord_cervical_c-1	1233	3.51023e-08	0.38316	9.80135e-09	0.106476	0.510364	0.827384	TRUE	rs11692485	0.001961	0.1286	21318	0.000919991	3.09608	0.977517	2.78758	0.468399	0.1286	126	0.0354112	0.725086	0.388526	-0.143807	2.64378	9.67461e-12	FALSE	FALSE
ADCY3	rs4077678	DNAJC27-AS1	ENSG00000224165.5	Brain_Spinal_cord_cervical_c-1	1233	3.51023e-08	0.38316	9.80135e-09	0.106476	0.510364	0.827384	TRUE	rs6545885	0.002002	0.1279	21315	0.000924414	3.08994	0.977412	2.77086	0.455346	0.1279	126	0.0355765	0.746532	0.38742	-0.137081	2.63377	9.57834e-12	FALSE	FALSE
ADCY3	rs4077678	DNAJC27-AS1	ENSG00000224165.5	Brain_Spinal_cord_cervical_c-1	1233	3.51023e-08	0.38316	9.80135e-09	0.106476	0.510364	0.827384	TRUE	rs1172293	0.001984	0.1285	21318	0.000920601	3.09262	0.977503	2.77737	0.468399	0.1285	126	0.0354347	0.725086	0.388368	-0.14372	2.63365	9.57718e-12	FALSE	FALSE
ADCY3	rs4077678	DNAJC27-AS1	ENSG00000224165.5	Brain_Spinal_cord_cervical_c-1	1233	3.51023e-08	0.38316	9.80135e-09	0.106476	0.510364	0.827384	TRUE	rs55722016	0.00158	0.7805	21292	0.000602511	3.15957	0.985161	2.81214	0.434074	0.7805	126	0.0231629	0.782239	0.492742	-0.188614	2.62353	9.48072e-12	FALSE	FALSE
ADCY3	rs4077678	DNAJC27-AS1	ENSG00000224165.5	Brain_Spinal_cord_cervical_c-1	1233	3.51023e-08	0.38316	9.80135e-09	0.106476	0.510364	0.827384	TRUE	rs2241834	0.002007	0.1285	21318	0.000920601	3.08919	0.977503	2.76703	0.468399	0.1285	126	0.0354347	0.725086	0.388368	-0.14372	2.62331	9.47866e-12	FALSE	FALSE
ADCY3	rs4077678	DNAJC27-AS1	ENSG00000224165.5	Brain_Spinal_cord_cervical_c-1	1233	3.51023e-08	0.38316	9.80135e-09	0.106476	0.510364	0.827384	TRUE	rs12618641	0.001255	0.2803	21275	0.000512088	3.22608	0.98736	2.95258	0.659729	0.2803	126	0.0196709	0.440287	0.533543	-0.32958	2.623	9.47565e-12	FALSE	FALSE
ADCY3	rs4077678	DNAJC27-AS1	ENSG00000224165.5	Brain_Spinal_cord_cervical_c-1	1233	3.51023e-08	0.38316	9.80135e-09	0.106476	0.510364	0.827384	TRUE	rs111552196	0.00203	0.1281	21316	0.000923139	3.08581	0.977442	2.75787	0.455346	0.1281	126	0.0355291	0.746532	0.387737	-0.137252	2.62062	9.45314e-12	FALSE	FALSE
ADCY3	rs4077678	DNAJC27-AS1	ENSG00000224165.5	Brain_Spinal_cord_cervical_c-1	1233	3.51023e-08	0.38316	9.80135e-09	0.106476	0.510364	0.827384	TRUE	rs55827550	0.003119	0.0827	21162	0.00136904	2.95576	0.966907	2.51948	0.178214	0.0827	126	0.0523097	1.34627	0.300763	0.0936769	2.61316	9.38292e-12	FALSE	FALSE
ADCY3	rs4077678	DNAJC27-AS1	ENSG00000224165.5	Brain_Spinal_cord_cervical_c-1	1233	3.51023e-08	0.38316	9.80135e-09	0.106476	0.510364	0.827384	TRUE	rs56297514	0.00355	0.0868	21158	0.00131047	2.9156	0.968277	2.39018	0.105668	0.0868	126	0.0500626	1.61797	0.310077	0.220279	2.61046	9.35758e-12	FALSE	FALSE
ADCY3	rs4077678	DNAJC27-AS1	ENSG00000224165.5	Brain_Spinal_cord_cervical_c-1	1233	3.51023e-08	0.38316	9.80135e-09	0.106476	0.510364	0.827384	TRUE	rs11125735	0.001603	0.2195	21292	0.000602511	3.15536	0.985161	2.79904	0.434074	0.2195	126	0.0231629	0.782239	0.492742	-0.188614	2.61042	9.35727e-12	FALSE	FALSE
ADCY3	rs4077678	DNAJC27-AS1	ENSG00000224165.5	Brain_Spinal_cord_cervical_c-1	1233	3.51023e-08	0.38316	9.80135e-09	0.106476	0.510364	0.827384	TRUE	rs6742909	0.001828	0.1285	21316	0.000920688	3.11684	0.977501	2.85093	0.899847	0.1285	126	0.0354347	0.125855	0.388368	-0.242737	2.60819	9.3364e-12	FALSE	FALSE
ADCY3	rs4077678	DNAJC27-AS1	ENSG00000224165.5	Brain_Spinal_cord_cervical_c-1	1233	3.51023e-08	0.38316	9.80135e-09	0.106476	0.510364	0.827384	TRUE	rs148708167	0.003094	0.0443	20452	0.00253821	2.95824	0.940331	2.70504	0.781303	0.0443	126	0.093729	0.277621	0.193583	-0.100117	2.60492	9.3059e-12	FALSE	FALSE
ADCY3	rs4077678	DNAJC27-AS1	ENSG00000224165.5	Brain_Spinal_cord_cervical_c-1	1233	3.51023e-08	0.38316	9.80135e-09	0.106476	0.510364	0.827384	TRUE	rs56337724	0.003648	0.0868	21158	0.00131047	2.9071	0.968277	2.3662	0.0985054	0.0868	126	0.0500626	1.65214	0.310077	0.237602	2.6038	9.29547e-12	FALSE	FALSE
ADCY3	rs4077678	DNAJC27-AS1	ENSG00000224165.5	Brain_Spinal_cord_cervical_c-1	1233	3.51023e-08	0.38316	9.80135e-09	0.106476	0.510364	0.827384	TRUE	rs4665748	0.002073	0.872	21315	0.000923798	3.07957	0.977426	2.73935	0.455346	0.872	126	0.0355527	0.746532	0.387579	-0.137167	2.60218	9.28044e-12	FALSE	FALSE
ADCY3	rs4077678	DNAJC27-AS1	ENSG00000224165.5	Brain_Spinal_cord_cervical_c-1	1233	3.51023e-08	0.38316	9.80135e-09	0.106476	0.510364	0.827384	TRUE	rs12623103	0.002073	0.1285	21317	0.000920645	3.07957	0.977502	2.73803	0.468399	0.1285	126	0.0354347	0.725086	0.388368	-0.14372	2.59431	9.20771e-12	FALSE	FALSE
ADCY3	rs4077678	DNAJC27-AS1	ENSG00000224165.5	Brain_Spinal_cord_cervical_c-1	1233	3.51023e-08	0.38316	9.80135e-09	0.106476	0.510364	0.827384	TRUE	rs4665754	0.002097	0.1279	21316	0.00092437	3.07614	0.977413	2.72926	0.455346	0.1279	126	0.0355765	0.746532	0.38742	-0.137081	2.59218	9.18813e-12	FALSE	FALSE
ADCY3	rs4077678	DNAJC27-AS1	ENSG00000224165.5	Brain_Spinal_cord_cervical_c-1	1233	3.51023e-08	0.38316	9.80135e-09	0.106476	0.510364	0.827384	TRUE	rs4665755	0.002097	0.1279	21316	0.00092437	3.07614	0.977413	2.72926	0.455346	0.1279	126	0.0355765	0.746532	0.38742	-0.137081	2.59218	9.18813e-12	FALSE	FALSE
ADCY3	rs4077678	DNAJC27-AS1	ENSG00000224165.5	Brain_Spinal_cord_cervical_c-1	1233	3.51023e-08	0.38316	9.80135e-09	0.106476	0.510364	0.827384	TRUE	rs4665756	0.002097	0.8721	21316	0.00092437	3.07614	0.977413	2.72926	0.455346	0.8721	126	0.0355765	0.746532	0.38742	-0.137081	2.59218	9.18813e-12	FALSE	FALSE
ADCY3	rs4077678	DNAJC27-AS1	ENSG00000224165.5	Brain_Spinal_cord_cervical_c-1	1233	3.51023e-08	0.38316	9.80135e-09	0.106476	0.510364	0.827384	TRUE	rs4665759	0.002097	0.1279	21316	0.00092437	3.07614	0.977413	2.72926	0.455346	0.1279	126	0.0355765	0.746532	0.38742	-0.137081	2.59218	9.18813e-12	FALSE	FALSE
ADCY3	rs4077678	DNAJC27-AS1	ENSG00000224165.5	Brain_Spinal_cord_cervical_c-1	1233	3.51023e-08	0.38316	9.80135e-09	0.106476	0.510364	0.827384	TRUE	rs6545879	0.002097	0.1279	21316	0.00092437	3.07614	0.977413	2.72926	0.455346	0.1279	126	0.0355765	0.746532	0.38742	-0.137081	2.59218	9.18813e-12	FALSE	FALSE
ADCY3	rs4077678	DNAJC27-AS1	ENSG00000224165.5	Brain_Spinal_cord_cervical_c-1	1233	3.51023e-08	0.38316	9.80135e-09	0.106476	0.510364	0.827384	TRUE	rs6545880	0.002097	0.1279	21316	0.00092437	3.07614	0.977413	2.72926	0.455346	0.1279	126	0.0355765	0.746532	0.38742	-0.137081	2.59218	9.18813e-12	FALSE	FALSE
ADCY3	rs4077678	DNAJC27-AS1	ENSG00000224165.5	Brain_Spinal_cord_cervical_c-1	1233	3.51023e-08	0.38316	9.80135e-09	0.106476	0.510364	0.827384	TRUE	rs6545881	0.002097	0.1279	21316	0.00092437	3.07614	0.977413	2.72926	0.455346	0.1279	126	0.0355765	0.746532	0.38742	-0.137081	2.59218	9.18813e-12	FALSE	FALSE
ADCY3	rs4077678	DNAJC27-AS1	ENSG00000224165.5	Brain_Spinal_cord_cervical_c-1	1233	3.51023e-08	0.38316	9.80135e-09	0.106476	0.510364	0.827384	TRUE	rs10165212	0.002097	0.128	21315	0.000923798	3.07614	0.977426	2.72903	0.455346	0.128	126	0.0355527	0.746532	0.387579	-0.137167	2.59186	9.18516e-12	FALSE	FALSE
ADCY3	rs4077678	DNAJC27-AS1	ENSG00000224165.5	Brain_Spinal_cord_cervical_c-1	1233	3.51023e-08	0.38316	9.80135e-09	0.106476	0.510364	0.827384	TRUE	rs28657595	0.002097	0.128	21315	0.000923798	3.07614	0.977426	2.72903	0.455346	0.128	126	0.0355527	0.746532	0.387579	-0.137167	2.59186	9.18516e-12	FALSE	FALSE
ADCY3	rs4077678	DNAJC27-AS1	ENSG00000224165.5	Brain_Spinal_cord_cervical_c-1	1233	3.51023e-08	0.38316	9.80135e-09	0.106476	0.510364	0.827384	TRUE	rs4665745	0.002097	0.128	21315	0.000923798	3.07614	0.977426	2.72903	0.455346	0.128	126	0.0355527	0.746532	0.387579	-0.137167	2.59186	9.18516e-12	FALSE	FALSE
ADCY3	rs4077678	DNAJC27-AS1	ENSG00000224165.5	Brain_Spinal_cord_cervical_c-1	1233	3.51023e-08	0.38316	9.80135e-09	0.106476	0.510364	0.827384	TRUE	rs4665747	0.002097	0.872	21315	0.000923798	3.07614	0.977426	2.72903	0.455346	0.872	126	0.0355527	0.746532	0.387579	-0.137167	2.59186	9.18516e-12	FALSE	FALSE
ADCY3	rs4077678	DNAJC27-AS1	ENSG00000224165.5	Brain_Spinal_cord_cervical_c-1	1233	3.51023e-08	0.38316	9.80135e-09	0.106476	0.510364	0.827384	TRUE	rs6419634	0.002097	0.128	21315	0.000923798	3.07614	0.977426	2.72903	0.455346	0.128	126	0.0355527	0.746532	0.387579	-0.137167	2.59186	9.18516e-12	FALSE	FALSE
ADCY3	rs4077678	DNAJC27-AS1	ENSG00000224165.5	Brain_Spinal_cord_cervical_c-1	1233	3.51023e-08	0.38316	9.80135e-09	0.106476	0.510364	0.827384	TRUE	rs7586161	0.002097	0.872	21315	0.000923798	3.07614	0.977426	2.72903	0.455346	0.872	126	0.0355527	0.746532	0.387579	-0.137167	2.59186	9.18516e-12	FALSE	FALSE
ADCY3	rs4077678	DNAJC27-AS1	ENSG00000224165.5	Brain_Spinal_cord_cervical_c-1	1233	3.51023e-08	0.38316	9.80135e-09	0.106476	0.510364	0.827384	TRUE	rs11125733	0.00165	0.7805	21292	0.000602511	3.14692	0.985161	2.77284	0.434074	0.7805	126	0.0231629	0.782239	0.492742	-0.188614	2.58422	9.11528e-12	FALSE	FALSE
ADCY3	rs4077678	DNAJC27-AS1	ENSG00000224165.5	Brain_Spinal_cord_cervical_c-1	1233	3.51023e-08	0.38316	9.80135e-09	0.106476	0.510364	0.827384	TRUE	rs6728826	0.002121	0.1279	21316	0.00092437	3.07274	0.977413	2.71906	0.455346	0.1279	126	0.0355765	0.746532	0.38742	-0.137081	2.58198	9.09488e-12	FALSE	FALSE
ADCY3	rs4077678	DNAJC27-AS1	ENSG00000224165.5	Brain_Spinal_cord_cervical_c-1	1233	3.51023e-08	0.38316	9.80135e-09	0.106476	0.510364	0.827384	TRUE	rs4665757	0.002146	0.8721	21316	0.00092437	3.06925	0.977413	2.70856	0.455346	0.8721	126	0.0355765	0.746532	0.38742	-0.137081	2.57148	8.99986e-12	FALSE	FALSE
ADCY3	rs4077678	DNAJC27-AS1	ENSG00000224165.5	Brain_Spinal_cord_cervical_c-1	1233	3.51023e-08	0.38316	9.80135e-09	0.106476	0.510364	0.827384	TRUE	rs6728952	0.002146	0.1279	21316	0.00092437	3.06925	0.977413	2.70856	0.455346	0.1279	126	0.0355765	0.746532	0.38742	-0.137081	2.57148	8.99986e-12	FALSE	FALSE
ADCY3	rs4077678	DNAJC27-AS1	ENSG00000224165.5	Brain_Spinal_cord_cervical_c-1	1233	3.51023e-08	0.38316	9.80135e-09	0.106476	0.510364	0.827384	TRUE	rs4665749	0.002146	0.128	21315	0.000923798	3.06925	0.977426	2.70832	0.455346	0.128	126	0.0355527	0.746532	0.387579	-0.137167	2.57116	8.99695e-12	FALSE	FALSE
ADCY3	rs4077678	DNAJC27-AS1	ENSG00000224165.5	Brain_Spinal_cord_cervical_c-1	1233	3.51023e-08	0.38316	9.80135e-09	0.106476	0.510364	0.827384	TRUE	rs35919989	0.001916	0.872	21316	0.000923754	3.10295	0.977427	2.80998	0.967431	0.872	126	0.0355527	0.0408305	0.387579	-0.244844	2.56514	8.94296e-12	FALSE	FALSE
ADCY3	rs4077678	DNAJC27-AS1	ENSG00000224165.5	Brain_Spinal_cord_cervical_c-1	1233	3.51023e-08	0.38316	9.80135e-09	0.106476	0.510364	0.827384	TRUE	rs2384082	0.002121	0.1279	21316	0.00092437	3.07274	0.977413	2.71906	0.49537	0.1279	126	0.0355765	0.681793	0.38742	-0.154994	2.56407	8.93342e-12	FALSE	FALSE
ADCY3	rs4077678	DNAJC27-AS1	ENSG00000224165.5	Brain_Spinal_cord_cervical_c-1	1233	3.51023e-08	0.38316	9.80135e-09	0.106476	0.510364	0.827384	TRUE	rs12105106	0.003749	0.087	21158	0.00130775	2.89854	0.968341	2.34142	0.105668	0.087	126	0.0499585	1.61797	0.310523	0.220539	2.56195	8.91454e-12	FALSE	FALSE
ADCY3	rs4077678	DNAJC27-AS1	ENSG00000224165.5	Brain_Spinal_cord_cervical_c-1	1233	3.51023e-08	0.38316	9.80135e-09	0.106476	0.510364	0.827384	TRUE	rs2043862	0.002171	0.8721	21316	0.00092437	3.06578	0.977413	2.69818	0.455346	0.8721	126	0.0355765	0.746532	0.38742	-0.137081	2.5611	8.90694e-12	FALSE	FALSE
ADCY3	rs4077678	DNAJC27-AS1	ENSG00000224165.5	Brain_Spinal_cord_cervical_c-1	1233	3.51023e-08	0.38316	9.80135e-09	0.106476	0.510364	0.827384	TRUE	rs2891416	0.002171	0.1279	21316	0.00092437	3.06578	0.977413	2.69818	0.455346	0.1279	126	0.0355765	0.746532	0.38742	-0.137081	2.5611	8.90694e-12	FALSE	FALSE
ADCY3	rs4077678	DNAJC27-AS1	ENSG00000224165.5	Brain_Spinal_cord_cervical_c-1	1233	3.51023e-08	0.38316	9.80135e-09	0.106476	0.510364	0.827384	TRUE	rs7586171	0.002171	0.872	21315	0.000923798	3.06578	0.977426	2.69794	0.455346	0.872	126	0.0355527	0.746532	0.387579	-0.137167	2.56078	8.90406e-12	FALSE	FALSE
ADCY3	rs4077678	DNAJC27-AS1	ENSG00000224165.5	Brain_Spinal_cord_cervical_c-1	1233	3.51023e-08	0.38316	9.80135e-09	0.106476	0.510364	0.827384	TRUE	rs11125877	0.002073	0.128	21315	0.000923798	3.07957	0.977426	2.73935	0.558447	0.128	126	0.0355527	0.58515	0.387579	-0.178814	2.56053	8.90187e-12	FALSE	FALSE
ADCY3	rs4077678	DNAJC27-AS1	ENSG00000224165.5	Brain_Spinal_cord_cervical_c-1	1233	3.51023e-08	0.38316	9.80135e-09	0.106476	0.510364	0.827384	TRUE	rs6720514	0.001464	0.7589	21020	0.000571445	3.18173	0.985915	2.85907	0.645523	0.7589	126	0.0216879	0.459991	0.509189	-0.301978	2.55709	8.87132e-12	FALSE	FALSE
ADCY3	rs4077678	DNAJC27-AS1	ENSG00000224165.5	Brain_Spinal_cord_cervical_c-1	1233	3.51023e-08	0.38316	9.80135e-09	0.106476	0.510364	0.827384	TRUE	rs34910595	0.001938	0.1281	21316	0.000923139	3.09957	0.977442	2.79948	0.967431	0.1281	126	0.0355291	0.0408305	0.387737	-0.244973	2.55451	8.84839e-12	FALSE	FALSE
ADCY3	rs4077678	DNAJC27-AS1	ENSG00000224165.5	Brain_Spinal_cord_cervical_c-1	1233	3.51023e-08	0.38316	9.80135e-09	0.106476	0.510364	0.827384	TRUE	rs28568372	0.002196	0.1279	21315	0.000924414	3.06236	0.977412	2.68794	0.455346	0.1279	126	0.0355765	0.746532	0.38742	-0.137081	2.55086	8.8162e-12	FALSE	FALSE
ADCY3	rs4077678	DNAJC27-AS1	ENSG00000224165.5	Brain_Spinal_cord_cervical_c-1	1233	3.51023e-08	0.38316	9.80135e-09	0.106476	0.510364	0.827384	TRUE	rs6749815	0.002196	0.8721	21315	0.000924414	3.06236	0.977412	2.68794	0.455346	0.8721	126	0.0355765	0.746532	0.38742	-0.137081	2.55086	8.8162e-12	FALSE	FALSE
ADCY3	rs4077678	DNAJC27-AS1	ENSG00000224165.5	Brain_Spinal_cord_cervical_c-1	1233	3.51023e-08	0.38316	9.80135e-09	0.106476	0.510364	0.827384	TRUE	rs6545864	0.002196	0.128	21315	0.000923798	3.06236	0.977426	2.68769	0.455346	0.128	126	0.0355527	0.746532	0.387579	-0.137167	2.55052	8.81318e-12	FALSE	FALSE
ADCY3	rs4077678	DNAJC27-AS1	ENSG00000224165.5	Brain_Spinal_cord_cervical_c-1	1233	3.51023e-08	0.38316	9.80135e-09	0.106476	0.510364	0.827384	TRUE	rs6545876	0.002196	0.128	21316	0.000923754	3.06236	0.977427	2.68767	0.455346	0.128	126	0.0355527	0.746532	0.387579	-0.137167	2.5505	8.81302e-12	FALSE	FALSE
ADCY3	rs4077678	DNAJC27-AS1	ENSG00000224165.5	Brain_Spinal_cord_cervical_c-1	1233	3.51023e-08	0.38316	9.80135e-09	0.106476	0.510364	0.827384	TRUE	rs10197398	0.002097	0.872	21315	0.000923798	3.07614	0.977426	2.72903	0.558447	0.872	126	0.0355527	0.58515	0.387579	-0.178814	2.55021	8.81048e-12	FALSE	FALSE
ADCY3	rs4077678	DNAJC27-AS1	ENSG00000224165.5	Brain_Spinal_cord_cervical_c-1	1233	3.51023e-08	0.38316	9.80135e-09	0.106476	0.510364	0.827384	TRUE	rs35228361	0.002078	0.872	21316	0.000923754	3.07885	0.977427	2.73717	0.613261	0.872	126	0.0355527	0.505424	0.387579	-0.195663	2.5415	8.73409e-12	FALSE	FALSE
ADCY3	rs4077678	DNAJC27-AS1	ENSG00000224165.5	Brain_Spinal_cord_cervical_c-1	1233	3.51023e-08	0.38316	9.80135e-09	0.106476	0.510364	0.827384	TRUE	rs2119115	0.001413	0.7542	21020	0.000564011	3.19198	0.986096	2.88576	0.812525	0.7542	126	0.0214058	0.23717	0.512461	-0.34478	2.54098	8.72952e-12	FALSE	FALSE
ADCY3	rs4077678	DNAJC27-AS1	ENSG00000224165.5	Brain_Spinal_cord_cervical_c-1	1233	3.51023e-08	0.38316	9.80135e-09	0.106476	0.510364	0.827384	TRUE	rs7558230	0.002222	0.8721	21315	0.000924414	3.05883	0.977412	2.6774	0.455346	0.8721	126	0.0355765	0.746532	0.38742	-0.137081	2.54032	8.72373e-12	FALSE	FALSE
ADCY3	rs4077678	DNAJC27-AS1	ENSG00000224165.5	Brain_Spinal_cord_cervical_c-1	1233	3.51023e-08	0.38316	9.80135e-09	0.106476	0.510364	0.827384	TRUE	rs10169237	0.002222	0.128	21315	0.000923798	3.05883	0.977426	2.67714	0.455346	0.128	126	0.0355527	0.746532	0.387579	-0.137167	2.53998	8.72075e-12	FALSE	FALSE
ADCY3	rs4077678	DNAJC27-AS1	ENSG00000224165.5	Brain_Spinal_cord_cervical_c-1	1233	3.51023e-08	0.38316	9.80135e-09	0.106476	0.510364	0.827384	TRUE	rs11902727	0.002222	0.8711	21315	0.000918295	3.05883	0.977558	2.67484	0.455346	0.8711	126	0.035341	0.746532	0.388998	-0.137931	2.53691	8.69402e-12	FALSE	FALSE
ADCY3	rs4077678	DNAJC27-AS1	ENSG00000224165.5	Brain_Spinal_cord_cervical_c-1	1233	3.51023e-08	0.38316	9.80135e-09	0.106476	0.510364	0.827384	TRUE	rs6754325	0.002248	0.128	21315	0.000923798	3.05535	0.977426	2.66672	0.455346	0.128	126	0.0355527	0.746532	0.387579	-0.137167	2.52956	8.63035e-12	FALSE	FALSE
ADCY3	rs4077678	DNAJC27-AS1	ENSG00000224165.5	Brain_Spinal_cord_cervical_c-1	1233	3.51023e-08	0.38316	9.80135e-09	0.106476	0.510364	0.827384	TRUE	rs2289393	0.0015	0.718	21275	0.000510206	3.17468	0.987405	2.78859	0.522451	0.718	126	0.0195986	0.639572	0.534459	-0.272967	2.51563	8.51097e-12	FALSE	FALSE
ADCY3	rs4077678	DNAJC27-AS1	ENSG00000224165.5	Brain_Spinal_cord_cervical_c-1	1233	3.51023e-08	0.38316	9.80135e-09	0.106476	0.510364	0.827384	TRUE	rs55945424	0.003961	0.9129	21158	0.00130639	2.88125	0.968373	2.29265	0.105668	0.9129	126	0.0499066	1.61797	0.310745	0.220669	2.51332	8.49137e-12	FALSE	FALSE
ADCY3	rs4077678	DNAJC27-AS1	ENSG00000224165.5	Brain_Spinal_cord_cervical_c-1	1233	3.51023e-08	0.38316	9.80135e-09	0.106476	0.510364	0.827384	TRUE	rs7572472	0.002279	0.1292	21318	0.00091635	3.05124	0.977604	2.65133	0.468399	0.1292	126	0.0352711	0.725086	0.389468	-0.144331	2.507	8.43786e-12	FALSE	FALSE
ADCY3	rs4077678	DNAJC27-AS1	ENSG00000224165.5	Brain_Spinal_cord_cervical_c-1	1233	3.51023e-08	0.38316	9.80135e-09	0.106476	0.510364	0.827384	TRUE	rs4665739	0.002222	0.8719	21315	0.000923182	3.05883	0.977441	2.67689	0.533089	0.8719	126	0.0355291	0.623298	0.387737	-0.169979	2.50691	8.43708e-12	FALSE	FALSE
ADCY3	rs4077678	DNAJC27-AS1	ENSG00000224165.5	Brain_Spinal_cord_cervical_c-1	1233	3.51023e-08	0.38316	9.80135e-09	0.106476	0.510364	0.827384	TRUE	rs893591	0.002413	0.1279	21316	0.00092437	3.03404	0.977413	2.60356	0.405407	0.1279	126	0.0355765	0.832003	0.38742	-0.110946	2.49262	8.31736e-12	FALSE	FALSE
ADCY3	rs4077678	DNAJC27-AS1	ENSG00000224165.5	Brain_Spinal_cord_cervical_c-1	1233	3.51023e-08	0.38316	9.80135e-09	0.106476	0.510364	0.827384	TRUE	rs76623725	0.004104	0.0182	14610	0.00841868	2.87006	0.826127	2.52778	0.632234	0.0182	126	0.222078	0.478585	0.0919953	-0.0377174	2.49006	8.29615e-12	FALSE	FALSE
ADCY3	rs4077678	DNAJC27-AS1	ENSG00000224165.5	Brain_Spinal_cord_cervical_c-1	1233	3.51023e-08	0.38316	9.80135e-09	0.106476	0.510364	0.827384	TRUE	rs75570723	0.004114	0.9818	14610	0.00841868	2.86929	0.826127	2.52595	0.632234	0.9818	126	0.222078	0.478585	0.0919953	-0.0377174	2.48824	8.28103e-12	FALSE	FALSE
ADCY3	rs4077678	DNAJC27-AS1	ENSG00000224165.5	Brain_Spinal_cord_cervical_c-1	1233	3.51023e-08	0.38316	9.80135e-09	0.106476	0.510364	0.827384	TRUE	rs6545891	0.002257	0.1284	20328	0.000966077	3.05415	0.976418	2.6803	0.613261	0.1284	126	0.0354582	0.505424	0.388211	-0.196099	2.4842	8.24766e-12	FALSE	FALSE
ADCY3	rs4077678	DNAJC27-AS1	ENSG00000224165.5	Brain_Spinal_cord_cervical_c-1	1233	3.51023e-08	0.38316	9.80135e-09	0.106476	0.510364	0.827384	TRUE	rs12611724	0.002381	0.1279	21315	0.000924414	3.03807	0.977412	2.61552	0.455346	0.1279	126	0.0355765	0.746532	0.38742	-0.137081	2.47844	8.20032e-12	FALSE	FALSE
ADCY3	rs4077678	DNAJC27-AS1	ENSG00000224165.5	Brain_Spinal_cord_cervical_c-1	1233	3.51023e-08	0.38316	9.80135e-09	0.106476	0.510364	0.827384	TRUE	rs66593236	0.002131	0.8721	21316	0.00092437	3.07134	0.977413	2.71485	0.967431	0.8721	126	0.0355765	0.0408305	0.38742	-0.244715	2.47013	8.13245e-12	FALSE	FALSE
ADCY3	rs4077678	DNAJC27-AS1	ENSG00000224165.5	Brain_Spinal_cord_cervical_c-1	1233	3.51023e-08	0.38316	9.80135e-09	0.106476	0.510364	0.827384	TRUE	rs893588	0.002417	0.8727	21316	0.000928089	3.03354	0.977324	2.60363	0.455346	0.8727	126	0.0357196	0.746532	0.386468	-0.13657	2.46706	8.10752e-12	FALSE	FALSE
ADCY3	rs4077678	DNAJC27-AS1	ENSG00000224165.5	Brain_Spinal_cord_cervical_c-1	1233	3.51023e-08	0.38316	9.80135e-09	0.106476	0.510364	0.827384	TRUE	rs4665758	0.002464	0.8718	21316	0.000922525	3.02773	0.977457	2.58408	0.455346	0.8718	126	0.0355054	0.746532	0.387895	-0.137337	2.44674	7.94443e-12	FALSE	FALSE
ADCY3	rs4077678	DNAJC27-AS1	ENSG00000224165.5	Brain_Spinal_cord_cervical_c-1	1233	3.51023e-08	0.38316	9.80135e-09	0.106476	0.510364	0.827384	TRUE	rs4665743	0.00246	0.8701	21314	0.000912316	3.02822	0.977701	2.58121	0.455346	0.8701	126	0.0351092	0.746532	0.390563	-0.138777	2.44243	7.91028e-12	FALSE	FALSE
ADCY3	rs4077678	DNAJC27-AS1	ENSG00000224165.5	Brain_Spinal_cord_cervical_c-1	1233	3.51023e-08	0.38316	9.80135e-09	0.106476	0.510364	0.827384	TRUE	rs12475449	0.002408	0.1281	21315	0.000923182	3.03467	0.977441	2.60492	0.533089	0.1281	126	0.0355291	0.623298	0.387737	-0.169979	2.43494	7.85123e-12	FALSE	FALSE
ADCY3	rs4077678	DNAJC27-AS1	ENSG00000224165.5	Brain_Spinal_cord_cervical_c-1	1233	3.51023e-08	0.38316	9.80135e-09	0.106476	0.510364	0.827384	TRUE	rs1295651734	0.002408	0.1281	21315	0.000923182	3.03467	0.977441	2.60492	0.533089	0.1281	126	0.0355291	0.623298	0.387737	-0.169979	2.43494	7.85123e-12	FALSE	FALSE
ADCY3	rs4077678	DNAJC27-AS1	ENSG00000224165.5	Brain_Spinal_cord_cervical_c-1	1233	3.51023e-08	0.38316	9.80135e-09	0.106476	0.510364	0.827384	TRUE	rs10432684	0.00253	0.8713	20330	0.000964062	3.01973	0.976466	2.57744	0.468399	0.8713	126	0.0353878	0.725086	0.388683	-0.143895	2.43354	7.84025e-12	FALSE	FALSE
ADCY3	rs4077678	DNAJC27-AS1	ENSG00000224165.5	Brain_Spinal_cord_cervical_c-1	1233	3.51023e-08	0.38316	9.80135e-09	0.106476	0.510364	0.827384	TRUE	rs893589	0.00239	0.1285	20328	0.000965436	3.03693	0.976433	2.62884	0.613261	0.1285	126	0.0354347	0.505424	0.388368	-0.196207	2.43264	7.83316e-12	FALSE	FALSE
ADCY3	rs4077678	DNAJC27-AS1	ENSG00000224165.5	Brain_Spinal_cord_cervical_c-1	1233	3.51023e-08	0.38316	9.80135e-09	0.106476	0.510364	0.827384	TRUE	rs2384079	0.002408	0.128	21317	0.000923711	3.03467	0.977428	2.60514	0.558447	0.128	126	0.0355527	0.58515	0.387579	-0.178814	2.42633	7.78389e-12	FALSE	FALSE
ADCY3	rs4077678	DNAJC27-AS1	ENSG00000224165.5	Brain_Spinal_cord_cervical_c-1	1233	3.51023e-08	0.38316	9.80135e-09	0.106476	0.510364	0.827384	TRUE	rs13432743	0.004159	0.8885	21309	0.0010411	2.86584	0.974633	2.16521	0.105961	0.8885	126	0.040056	1.61662	0.359678	0.247108	2.41232	7.67561e-12	FALSE	FALSE
ADCY3	rs4077678	DNAJC27-AS1	ENSG00000224165.5	Brain_Spinal_cord_cervical_c-1	1233	3.51023e-08	0.38316	9.80135e-09	0.106476	0.510364	0.827384	TRUE	rs955855	0.002592	0.1286	20332	0.000964606	3.01239	0.976453	2.55603	0.468399	0.1286	126	0.0354112	0.725086	0.388526	-0.143807	2.41223	7.6749e-12	FALSE	FALSE
ADCY3	rs4077678	DNAJC27-AS1	ENSG00000224165.5	Brain_Spinal_cord_cervical_c-1	1233	3.51023e-08	0.38316	9.80135e-09	0.106476	0.510364	0.827384	TRUE	rs11125873	0.002464	0.128	21316	0.000923754	3.02773	0.977427	2.58459	0.558447	0.128	126	0.0355527	0.58515	0.387579	-0.178814	2.40578	7.62559e-12	FALSE	FALSE
ADCY3	rs4077678	DNAJC27-AS1	ENSG00000224165.5	Brain_Spinal_cord_cervical_c-1	1233	3.51023e-08	0.38316	9.80135e-09	0.106476	0.510364	0.827384	TRUE	rs11684913	0.001751	0.7587	21287	0.000563958	3.12951	0.986097	2.691	0.645523	0.7587	126	0.0216756	0.459991	0.50933	-0.302107	2.38889	7.49787e-12	FALSE	FALSE
ADCY3	rs4077678	DNAJC27-AS1	ENSG00000224165.5	Brain_Spinal_cord_cervical_c-1	1233	3.51023e-08	0.38316	9.80135e-09	0.106476	0.510364	0.827384	TRUE	rs1561447	0.002521	0.1281	21316	0.000923139	3.02081	0.977442	2.56389	0.558447	0.1281	126	0.0355291	0.58515	0.387737	-0.178916	2.38497	7.46854e-12	FALSE	FALSE
ADCY3	rs4077678	DNAJC27-AS1	ENSG00000224165.5	Brain_Spinal_cord_cervical_c-1	1233	3.51023e-08	0.38316	9.80135e-09	0.106476	0.510364	0.827384	TRUE	rs59617873	0.002705	0.7891	21292	0.000620245	2.99941	0.984731	2.3386	0.221082	0.7891	126	0.0238446	1.22366	0.485493	0.0311996	2.3698	7.35611e-12	FALSE	FALSE
ADCY3	rs4077678	DNAJC27-AS1	ENSG00000224165.5	Brain_Spinal_cord_cervical_c-1	1233	3.51023e-08	0.38316	9.80135e-09	0.106476	0.510364	0.827384	TRUE	rs1470040	0.002665	0.1309	21314	0.000906388	3.00395	0.977842	2.5071	0.455346	0.1309	126	0.0348811	0.746532	0.392115	-0.13962	2.36748	7.33902e-12	FALSE	FALSE
ADCY3	rs4077678	DNAJC27-AS1	ENSG00000224165.5	Brain_Spinal_cord_cervical_c-1	1233	3.51023e-08	0.38316	9.80135e-09	0.106476	0.510364	0.827384	TRUE	rs62142311	0.002365	0.2215	21291	0.000598632	3.0401	0.985255	2.44454	0.319057	0.2215	126	0.0230127	0.996398	0.494368	-0.0955667	2.34898	7.2045e-12	FALSE	FALSE
ADCY3	rs4077678	DNAJC27-AS1	ENSG00000224165.5	Brain_Spinal_cord_cervical_c-1	1233	3.51023e-08	0.38316	9.80135e-09	0.106476	0.510364	0.827384	TRUE	rs56007024	0.004464	0.8877	21308	0.00103467	2.84336	0.974786	2.10027	0.105961	0.8877	126	0.0398065	1.61662	0.361118	0.247864	2.34813	7.1984e-12	FALSE	FALSE
ADCY3	rs4077678	DNAJC27-AS1	ENSG00000224165.5	Brain_Spinal_cord_cervical_c-1	1233	3.51023e-08	0.38316	9.80135e-09	0.106476	0.510364	0.827384	TRUE	rs34176513	0.002469	0.1278	21316	0.000924988	3.02712	0.977398	2.5833	0.85475	0.1278	126	0.0356002	0.183061	0.387262	-0.23842	2.34488	7.17504e-12	FALSE	FALSE
ADCY3	rs4077678	DNAJC27-AS1	ENSG00000224165.5	Brain_Spinal_cord_cervical_c-1	1233	3.51023e-08	0.38316	9.80135e-09	0.106476	0.510364	0.827384	TRUE	rs6545841	0.002801	0.8713	20329	0.000964109	2.98877	0.976465	2.48664	0.468399	0.8713	126	0.0353878	0.725086	0.388683	-0.143895	2.34275	7.15975e-12	FALSE	FALSE
ADCY3	rs4077678	DNAJC27-AS1	ENSG00000224165.5	Brain_Spinal_cord_cervical_c-1	1233	3.51023e-08	0.38316	9.80135e-09	0.106476	0.510364	0.827384	TRUE	rs12614622	0.002861	0.8718	20327	0.00096741	2.98229	0.976386	2.46906	0.455346	0.8718	126	0.0355054	0.746532	0.387895	-0.137337	2.33173	7.08128e-12	FALSE	FALSE
ADCY3	rs4077678	DNAJC27-AS1	ENSG00000224165.5	Brain_Spinal_cord_cervical_c-1	1233	3.51023e-08	0.38316	9.80135e-09	0.106476	0.510364	0.827384	TRUE	rs4665744	0.002861	0.1282	20327	0.00096741	2.98229	0.976386	2.46906	0.455346	0.1282	126	0.0355054	0.746532	0.387895	-0.137337	2.33173	7.08128e-12	FALSE	FALSE
ADCY3	rs4077678	DNAJC27-AS1	ENSG00000224165.5	Brain_Spinal_cord_cervical_c-1	1233	3.51023e-08	0.38316	9.80135e-09	0.106476	0.510364	0.827384	TRUE	rs4665750	0.002861	0.8718	20327	0.00096741	2.98229	0.976386	2.46906	0.455346	0.8718	126	0.0355054	0.746532	0.387895	-0.137337	2.33173	7.08128e-12	FALSE	FALSE
ADCY3	rs4077678	DNAJC27-AS1	ENSG00000224165.5	Brain_Spinal_cord_cervical_c-1	1233	3.51023e-08	0.38316	9.80135e-09	0.106476	0.510364	0.827384	TRUE	rs4665761	0.002864	0.1281	20328	0.000968006	2.98197	0.976372	2.46837	0.455346	0.1281	126	0.0355291	0.746532	0.387737	-0.137252	2.33111	7.07695e-12	FALSE	FALSE
ADCY3	rs4077678	DNAJC27-AS1	ENSG00000224165.5	Brain_Spinal_cord_cervical_c-1	1233	3.51023e-08	0.38316	9.80135e-09	0.106476	0.510364	0.827384	TRUE	rs71439154	0.002584	0.1278	21316	0.000924988	3.01333	0.977398	2.5426	0.721345	0.1278	126	0.0356002	0.356662	0.387262	-0.220278	2.32232	7.015e-12	FALSE	FALSE
ADCY3	rs4077678	DNAJC27-AS1	ENSG00000224165.5	Brain_Spinal_cord_cervical_c-1	1233	3.51023e-08	0.38316	9.80135e-09	0.106476	0.510364	0.827384	TRUE	rs13006278	0.002584	0.8721	21316	0.00092437	3.01333	0.977413	2.54234	0.721345	0.8721	126	0.0355765	0.356662	0.38742	-0.220397	2.32194	7.01234e-12	FALSE	FALSE
ADCY3	rs4077678	DNAJC27-AS1	ENSG00000224165.5	Brain_Spinal_cord_cervical_c-1	1233	3.51023e-08	0.38316	9.80135e-09	0.106476	0.510364	0.827384	TRUE	rs1837311	0.00273	0.1279	21316	0.00092437	2.99661	0.977413	2.49324	0.558447	0.1279	126	0.0355765	0.58515	0.38742	-0.178712	2.31453	6.96053e-12	FALSE	FALSE
ADCY3	rs4077678	DNAJC27-AS1	ENSG00000224165.5	Brain_Spinal_cord_cervical_c-1	1233	3.51023e-08	0.38316	9.80135e-09	0.106476	0.510364	0.827384	TRUE	rs981051	0.00273	0.1279	21316	0.00092437	2.99661	0.977413	2.49324	0.558447	0.1279	126	0.0355765	0.58515	0.38742	-0.178712	2.31453	6.96053e-12	FALSE	FALSE
ADCY3	rs4077678	DNAJC27-AS1	ENSG00000224165.5	Brain_Spinal_cord_cervical_c-1	1233	3.51023e-08	0.38316	9.80135e-09	0.106476	0.510364	0.827384	TRUE	rs6722260	0.00273	0.1286	21315	0.000920121	2.99661	0.977514	2.49144	0.551405	0.1286	126	0.0354112	0.595656	0.388526	-0.177016	2.31443	6.95983e-12	FALSE	FALSE
ADCY3	rs4077678	DNAJC27-AS1	ENSG00000224165.5	Brain_Spinal_cord_cervical_c-1	1233	3.51023e-08	0.38316	9.80135e-09	0.106476	0.510364	0.827384	TRUE	rs13030697	0.002613	0.1278	21316	0.000924988	3.00994	0.977398	2.53262	0.721345	0.1278	126	0.0356002	0.356662	0.387262	-0.220278	2.31235	6.94538e-12	FALSE	FALSE
ADCY3	rs4077678	DNAJC27-AS1	ENSG00000224165.5	Brain_Spinal_cord_cervical_c-1	1233	3.51023e-08	0.38316	9.80135e-09	0.106476	0.510364	0.827384	TRUE	rs36098328	0.002584	0.1278	21316	0.000924988	3.01333	0.977398	2.5426	0.85475	0.1278	126	0.0356002	0.183061	0.387262	-0.23842	2.30418	6.88887e-12	FALSE	FALSE
ADCY3	rs4077678	DNAJC27-AS1	ENSG00000224165.5	Brain_Spinal_cord_cervical_c-1	1233	3.51023e-08	0.38316	9.80135e-09	0.106476	0.510364	0.827384	TRUE	rs963948	0.002762	0.8719	21315	0.000923182	2.99305	0.977441	2.48233	0.558447	0.8719	126	0.0355291	0.58515	0.387737	-0.178916	2.30341	6.88362e-12	FALSE	FALSE
ADCY3	rs4077678	DNAJC27-AS1	ENSG00000224165.5	Brain_Spinal_cord_cervical_c-1	1233	3.51023e-08	0.38316	9.80135e-09	0.106476	0.510364	0.827384	TRUE	rs13021871	0.002673	0.8722	21316	0.000924988	3.00304	0.977398	2.51234	0.721345	0.8722	126	0.0356002	0.356662	0.387262	-0.220278	2.29206	6.80593e-12	FALSE	FALSE
ADCY3	rs4077678	DNAJC27-AS1	ENSG00000224165.5	Brain_Spinal_cord_cervical_c-1	1233	3.51023e-08	0.38316	9.80135e-09	0.106476	0.510364	0.827384	TRUE	rs13031643	0.002673	0.1278	21316	0.000924988	3.00304	0.977398	2.51234	0.721345	0.1278	126	0.0356002	0.356662	0.387262	-0.220278	2.29206	6.80593e-12	FALSE	FALSE
ADCY3	rs4077678	DNAJC27-AS1	ENSG00000224165.5	Brain_Spinal_cord_cervical_c-1	1233	3.51023e-08	0.38316	9.80135e-09	0.106476	0.510364	0.827384	TRUE	rs10179945	0.002992	0.8718	20327	0.00096741	2.96856	0.976386	2.42917	0.455346	0.8718	126	0.0355054	0.746532	0.387895	-0.137337	2.29183	6.80434e-12	FALSE	FALSE
ADCY3	rs4077678	DNAJC27-AS1	ENSG00000224165.5	Brain_Spinal_cord_cervical_c-1	1233	3.51023e-08	0.38316	9.80135e-09	0.106476	0.510364	0.827384	TRUE	rs71439144	0.004683	0.0467	20729	0.00238157	2.82807	0.943806	2.33479	0.409765	0.0467	126	0.089136	0.824307	0.201548	-0.044066	2.29072	6.7968e-12	FALSE	FALSE
ADCY3	rs4077678	DNAJC27-AS1	ENSG00000224165.5	Brain_Spinal_cord_cervical_c-1	1233	3.51023e-08	0.38316	9.80135e-09	0.106476	0.510364	0.827384	TRUE	rs11125878	0.002861	0.1282	20327	0.00096741	2.98229	0.976386	2.46906	0.558447	0.1282	126	0.0355054	0.58515	0.387895	-0.179018	2.29004	6.79219e-12	FALSE	FALSE
ADCY3	rs4077678	DNAJC27-AS1	ENSG00000224165.5	Brain_Spinal_cord_cervical_c-1	1233	3.51023e-08	0.38316	9.80135e-09	0.106476	0.510364	0.827384	TRUE	rs12612890	0.002861	0.8718	20327	0.00096741	2.98229	0.976386	2.46906	0.558447	0.8718	126	0.0355054	0.58515	0.387895	-0.179018	2.29004	6.79219e-12	FALSE	FALSE
ADCY3	rs4077678	DNAJC27-AS1	ENSG00000224165.5	Brain_Spinal_cord_cervical_c-1	1233	3.51023e-08	0.38316	9.80135e-09	0.106476	0.510364	0.827384	TRUE	rs2384080	0.002857	0.8721	21316	0.00092437	2.98272	0.977413	2.45265	0.558447	0.8721	126	0.0355765	0.58515	0.38742	-0.178712	2.27394	6.68366e-12	FALSE	FALSE
ADCY3	rs4077678	DNAJC27-AS1	ENSG00000224165.5	Brain_Spinal_cord_cervical_c-1	1233	3.51023e-08	0.38316	9.80135e-09	0.106476	0.510364	0.827384	TRUE	rs68134193	0.002673	0.8721	21316	0.00092437	3.00304	0.977413	2.51208	0.85475	0.8721	126	0.0355765	0.183061	0.38742	-0.238547	2.27354	6.68098e-12	FALSE	FALSE
ADCY3	rs4077678	DNAJC27-AS1	ENSG00000224165.5	Brain_Spinal_cord_cervical_c-1	1233	3.51023e-08	0.38316	9.80135e-09	0.106476	0.510364	0.827384	TRUE	rs6545898	0.003063	0.1281	20328	0.000968006	2.96134	0.976372	2.40852	0.455346	0.1281	126	0.0355291	0.746532	0.387737	-0.137252	2.27127	6.66584e-12	FALSE	FALSE
ADCY3	rs4077678	DNAJC27-AS1	ENSG00000224165.5	Brain_Spinal_cord_cervical_c-1	1233	3.51023e-08	0.38316	9.80135e-09	0.106476	0.510364	0.827384	TRUE	rs13007686	0.002708	0.1277	21316	0.000925606	2.99908	0.977383	2.50098	0.85475	0.1277	126	0.035624	0.183061	0.387103	-0.238293	2.26269	6.60891e-12	FALSE	FALSE
ADCY3	rs4077678	DNAJC27-AS1	ENSG00000224165.5	Brain_Spinal_cord_cervical_c-1	1233	3.51023e-08	0.38316	9.80135e-09	0.106476	0.510364	0.827384	TRUE	rs34597168	0.002738	0.8722	21316	0.000924988	2.99572	0.977398	2.49088	0.85475	0.8722	126	0.0356002	0.183061	0.387262	-0.23842	2.25246	6.54168e-12	FALSE	FALSE
ADCY3	rs4077678	DNAJC27-AS1	ENSG00000224165.5	Brain_Spinal_cord_cervical_c-1	1233	3.51023e-08	0.38316	9.80135e-09	0.106476	0.510364	0.827384	TRUE	rs66727383	0.002738	0.8722	21316	0.000924988	2.99572	0.977398	2.49088	0.85475	0.8722	126	0.0356002	0.183061	0.387262	-0.23842	2.25246	6.54168e-12	FALSE	FALSE
ADCY3	rs4077678	DNAJC27-AS1	ENSG00000224165.5	Brain_Spinal_cord_cervical_c-1	1233	3.51023e-08	0.38316	9.80135e-09	0.106476	0.510364	0.827384	TRUE	rs72807657	0.002738	0.1278	21316	0.000924988	2.99572	0.977398	2.49088	0.85475	0.1278	126	0.0356002	0.183061	0.387262	-0.23842	2.25246	6.54168e-12	FALSE	FALSE
ADCY3	rs4077678	DNAJC27-AS1	ENSG00000224165.5	Brain_Spinal_cord_cervical_c-1	1233	3.51023e-08	0.38316	9.80135e-09	0.106476	0.510364	0.827384	TRUE	rs893590	0.003132	0.1281	20328	0.000968006	2.95448	0.976372	2.38869	0.455346	0.1281	126	0.0355291	0.746532	0.387737	-0.137252	2.25143	6.53495e-12	FALSE	FALSE
ADCY3	rs4077678	DNAJC27-AS1	ENSG00000224165.5	Brain_Spinal_cord_cervical_c-1	1233	3.51023e-08	0.38316	9.80135e-09	0.106476	0.510364	0.827384	TRUE	rs4665280	0.003013	0.1332	21313	0.000893143	2.96641	0.978159	2.39171	0.455346	0.1332	126	0.0343697	0.746532	0.395641	-0.141546	2.25016	6.52664e-12	FALSE	FALSE
ADCY3	rs4077678	DNAJC27-AS1	ENSG00000224165.5	Brain_Spinal_cord_cervical_c-1	1233	3.51023e-08	0.38316	9.80135e-09	0.106476	0.510364	0.827384	TRUE	rs35979767	0.002769	0.1278	21316	0.000924988	2.99228	0.977398	2.48083	0.85475	0.1278	126	0.0356002	0.183061	0.387262	-0.23842	2.24241	6.47625e-12	FALSE	FALSE
ADCY3	rs4077678	DNAJC27-AS1	ENSG00000224165.5	Brain_Spinal_cord_cervical_c-1	1233	3.51023e-08	0.38316	9.80135e-09	0.106476	0.510364	0.827384	TRUE	rs6705367	0.003167	0.128	20328	0.000968651	2.95105	0.976356	2.37905	0.455346	0.128	126	0.0355527	0.746532	0.387579	-0.137167	2.24189	6.47285e-12	FALSE	FALSE
ADCY3	rs4077678	DNAJC27-AS1	ENSG00000224165.5	Brain_Spinal_cord_cervical_c-1	1233	3.51023e-08	0.38316	9.80135e-09	0.106476	0.510364	0.827384	TRUE	rs7370424	0.002875	0.1513	21304	0.000803405	2.9808	0.98031	2.39127	0.455346	0.1513	126	0.0309034	0.746532	0.421321	-0.156101	2.23517	6.42951e-12	FALSE	FALSE
ADCY3	rs4077678	DNAJC27-AS1	ENSG00000224165.5	Brain_Spinal_cord_cervical_c-1	1233	3.51023e-08	0.38316	9.80135e-09	0.106476	0.510364	0.827384	TRUE	rs13012221	0.002836	0.1278	21316	0.000924988	2.98498	0.977398	2.45949	0.85475	0.1278	126	0.0356002	0.183061	0.387262	-0.23842	2.22107	6.33951e-12	FALSE	FALSE
ADCY3	rs4077678	DNAJC27-AS1	ENSG00000224165.5	Brain_Spinal_cord_cervical_c-1	1233	3.51023e-08	0.38316	9.80135e-09	0.106476	0.510364	0.827384	TRUE	rs6545875	0.003282	0.8749	21316	0.000942035	2.94001	0.976991	2.33646	0.455346	0.8749	126	0.0362563	0.746532	0.382938	-0.134685	2.20177	6.21834e-12	FALSE	FALSE
ADCY3	rs4077678	DNAJC27-AS1	ENSG00000224165.5	Brain_Spinal_cord_cervical_c-1	1233	3.51023e-08	0.38316	9.80135e-09	0.106476	0.510364	0.827384	TRUE	rs2196792	0.002702	0.2416	21283	0.000563586	2.99975	0.986106	2.29859	0.319966	0.2416	126	0.0216573	0.994528	0.509542	-0.104218	2.19437	6.17248e-12	FALSE	FALSE
ADCY3	rs4077678	DNAJC27-AS1	ENSG00000224165.5	Brain_Spinal_cord_cervical_c-1	1233	3.51023e-08	0.38316	9.80135e-09	0.106476	0.510364	0.827384	TRUE	rs67101835	0.004098	0.932	21150	0.00163966	2.87052	0.960623	2.34042	0.845389	0.932	126	0.0626145	0.195005	0.26435	-0.148474	2.19195	6.15754e-12	FALSE	FALSE
ADCY3	rs4077678	DNAJC27-AS1	ENSG00000224165.5	Brain_Spinal_cord_cervical_c-1	1233	3.51023e-08	0.38316	9.80135e-09	0.106476	0.510364	0.827384	TRUE	rs56191263	0.00226	0.2405	21288	0.000565211	3.05375	0.986067	2.461	0.645523	0.2405	126	0.0217248	0.459991	0.508764	-0.30159	2.15941	5.96038e-12	FALSE	FALSE
ADCY3	rs4077678	DNAJC27-AS1	ENSG00000224165.5	Brain_Spinal_cord_cervical_c-1	1233	3.51023e-08	0.38316	9.80135e-09	0.106476	0.510364	0.827384	TRUE	rs34515472	0.003029	0.871	21316	0.000917646	2.96478	0.977573	2.39764	0.85475	0.871	126	0.0353176	0.183061	0.389155	-0.239935	2.15771	5.95027e-12	FALSE	FALSE
ADCY3	rs4077678	DNAJC27-AS1	ENSG00000224165.5	Brain_Spinal_cord_cervical_c-1	1233	3.51023e-08	0.38316	9.80135e-09	0.106476	0.510364	0.827384	TRUE	rs981052	0.003264	0.8635	21316	0.000874758	2.94172	0.978599	2.31209	0.558447	0.8635	126	0.033667	0.58515	0.400591	-0.187324	2.12476	5.75742e-12	FALSE	FALSE
ADCY3	rs4077678	DNAJC27-AS1	ENSG00000224165.5	Brain_Spinal_cord_cervical_c-1	1233	3.51023e-08	0.38316	9.80135e-09	0.106476	0.510364	0.827384	TRUE	rs6749833	0.002161	0.7111	21274	0.000502876	3.06716	0.987584	2.45096	0.659729	0.7111	126	0.0193162	0.440287	0.538069	-0.334017	2.11694	5.71257e-12	FALSE	FALSE
ADCY3	rs4077678	DNAJC27-AS1	ENSG00000224165.5	Brain_Spinal_cord_cervical_c-1	1233	3.51023e-08	0.38316	9.80135e-09	0.106476	0.510364	0.827384	TRUE	rs11125879	0.003074	0.8273	21300	0.000722194	2.96024	0.982265	2.28769	0.455346	0.8273	126	0.0277744	0.746532	0.447544	-0.17198	2.11571	5.70553e-12	FALSE	FALSE
ADCY3	rs4077678	DNAJC27-AS1	ENSG00000224165.5	Brain_Spinal_cord_cervical_c-1	1233	3.51023e-08	0.38316	9.80135e-09	0.106476	0.510364	0.827384	TRUE	rs62142303	0.002555	0.7624	21288	0.000569934	3.01675	0.985952	2.35384	0.519107	0.7624	126	0.0219064	0.644723	0.506684	-0.247997	2.10584	5.64951e-12	FALSE	FALSE
ADCY3	rs4077678	DNAJC27-AS1	ENSG00000224165.5	Brain_Spinal_cord_cervical_c-1	1233	3.51023e-08	0.38316	9.80135e-09	0.106476	0.510364	0.827384	TRUE	rs7579073	0.003616	0.1281	20327	0.000968054	2.90985	0.976371	2.26095	0.558447	0.1281	126	0.0355291	0.58515	0.387737	-0.178916	2.08203	5.51661e-12	FALSE	FALSE
ADCY3	rs4077678	DNAJC27-AS1	ENSG00000224165.5	Brain_Spinal_cord_cervical_c-1	1233	3.51023e-08	0.38316	9.80135e-09	0.106476	0.510364	0.827384	TRUE	rs78557342	0.003309	0.8708	21316	0.000916436	2.93747	0.977602	2.31834	0.85475	0.8708	126	0.0352711	0.183061	0.389468	-0.240187	2.07815	5.49525e-12	FALSE	FALSE
ADCY3	rs4077678	DNAJC27-AS1	ENSG00000224165.5	Brain_Spinal_cord_cervical_c-1	1233	3.51023e-08	0.38316	9.80135e-09	0.106476	0.510364	0.827384	TRUE	rs141835419	0.007068	0.9541	20530	0.00244452	2.69362	0.942407	1.99169	0.192243	0.9541	126	0.0906135	1.30397	0.198915	0.0582179	2.04991	5.34221e-12	FALSE	FALSE
ADCY3	rs4077678	DNAJC27-AS1	ENSG00000224165.5	Brain_Spinal_cord_cervical_c-1	1233	3.51023e-08	0.38316	9.80135e-09	0.106476	0.510364	0.827384	TRUE	rs56188174	0.002576	0.2428	21286	0.000561611	3.01427	0.986154	2.34012	0.645523	0.2428	126	0.0215844	0.459991	0.510385	-0.303071	2.03705	5.27395e-12	FALSE	FALSE
ADCY3	rs4077678	DNAJC27-AS1	ENSG00000224165.5	Brain_Spinal_cord_cervical_c-1	1233	3.51023e-08	0.38316	9.80135e-09	0.106476	0.510364	0.827384	TRUE	rs6545810	0.02889	0.2824	21259	0.000510151	2.18498	0.987407	0.169717	0.00376171	0.2824	126	0.0195818	2.89748	0.534673	1.86189	2.03161	5.24532e-12	FALSE	FALSE
ADCY3	rs4077678	DNAJC27-AS1	ENSG00000224165.5	Brain_Spinal_cord_cervical_c-1	1233	3.51023e-08	0.38316	9.80135e-09	0.106476	0.510364	0.827384	TRUE	rs7572475	0.002658	0.7564	21288	0.000560306	3.00475	0.986186	2.31087	0.645523	0.7564	126	0.0215363	0.459991	0.510942	-0.303582	2.00728	5.11928e-12	FALSE	FALSE
ADCY3	rs4077678	DNAJC27-AS1	ENSG00000224165.5	Brain_Spinal_cord_cervical_c-1	1233	3.51023e-08	0.38316	9.80135e-09	0.106476	0.510364	0.827384	TRUE	rs56784950	0.002777	0.7573	21285	0.000561794	2.9914	0.98615	2.27255	0.581467	0.7573	126	0.0215905	0.551243	0.510315	-0.279462	1.99309	5.04711e-12	FALSE	FALSE
ADCY3	rs4077678	DNAJC27-AS1	ENSG00000224165.5	Brain_Spinal_cord_cervical_c-1	1233	3.51023e-08	0.38316	9.80135e-09	0.106476	0.510364	0.827384	TRUE	rs7593864	0.002777	0.7571	21285	0.00056148	2.9914	0.986157	2.27231	0.581467	0.7571	126	0.0215784	0.551243	0.510454	-0.279583	1.99272	5.04528e-12	FALSE	FALSE
ADCY3	rs4077678	DNAJC27-AS1	ENSG00000224165.5	Brain_Spinal_cord_cervical_c-1	1233	3.51023e-08	0.38316	9.80135e-09	0.106476	0.510364	0.827384	TRUE	rs4146915	0.003384	0.1614	21307	0.000762093	2.93052	0.981304	2.22396	0.658189	0.1614	126	0.0293185	0.442415	0.434208	-0.242271	1.98169	4.98992e-12	FALSE	FALSE
ADCY3	rs4077678	DNAJC27-AS1	ENSG00000224165.5	Brain_Spinal_cord_cervical_c-1	1233	3.51023e-08	0.38316	9.80135e-09	0.106476	0.510364	0.827384	TRUE	rs11896305	0.003817	0.8666	21313	0.00089201	2.8929	0.978186	2.18056	0.613261	0.8666	126	0.0343261	0.505424	0.395945	-0.201472	1.97908	4.97694e-12	FALSE	FALSE
ADCY3	rs4077678	DNAJC27-AS1	ENSG00000224165.5	Brain_Spinal_cord_cervical_c-1	1233	3.51023e-08	0.38316	9.80135e-09	0.106476	0.510364	0.827384	TRUE	rs34033063	0.003584	0.1765	21299	0.000709939	2.91263	0.982561	2.14321	0.455346	0.1765	126	0.0273018	0.746532	0.451791	-0.174655	1.96855	4.9248e-12	FALSE	FALSE
ADCY3	rs4077678	DNAJC27-AS1	ENSG00000224165.5	Brain_Spinal_cord_cervical_c-1	1233	3.51023e-08	0.38316	9.80135e-09	0.106476	0.510364	0.827384	TRUE	rs114055620	0.006753	0.135	21323	0.000882654	2.70879	0.97841	1.67179	0.0999052	0.135	126	0.0339821	1.64531	0.398357	0.285142	1.95693	4.86788e-12	FALSE	FALSE
ADCY3	rs4077678	DNAJC27-AS1	ENSG00000224165.5	Brain_Spinal_cord_cervical_c-1	1233	3.51023e-08	0.38316	9.80135e-09	0.106476	0.510364	0.827384	TRUE	rs7568153	0.003258	0.8202	21298	0.000699746	2.94228	0.982807	2.22247	0.692138	0.8202	126	0.0269085	0.395955	0.455387	-0.268142	1.95433	4.85524e-12	FALSE	FALSE
ADCY3	rs4077678	DNAJC27-AS1	ENSG00000224165.5	Brain_Spinal_cord_cervical_c-1	1233	3.51023e-08	0.38316	9.80135e-09	0.106476	0.510364	0.827384	TRUE	rs12999610	0.004034	0.8719	21316	0.000923139	2.87549	0.977442	2.14513	0.613261	0.8719	126	0.0355291	0.505424	0.387737	-0.195772	1.94936	4.83116e-12	FALSE	FALSE
ADCY3	rs4077678	DNAJC27-AS1	ENSG00000224165.5	Brain_Spinal_cord_cervical_c-1	1233	3.51023e-08	0.38316	9.80135e-09	0.106476	0.510364	0.827384	TRUE	rs1340865816	0.002742	0.7564	21288	0.000560306	2.99527	0.986186	2.28283	0.971318	0.7564	126	0.0215363	0.0359553	0.510942	-0.357307	1.92552	4.71737e-12	FALSE	FALSE
ADCY3	rs4077678	DNAJC27-AS1	ENSG00000224165.5	Brain_Spinal_cord_cervical_c-1	1233	3.51023e-08	0.38316	9.80135e-09	0.106476	0.510364	0.827384	TRUE	rs7559082	0.002742	0.7564	21288	0.000560306	2.99527	0.986186	2.28283	0.971318	0.7564	126	0.0215363	0.0359553	0.510942	-0.357307	1.92552	4.71737e-12	FALSE	FALSE
ADCY3	rs4077678	DNAJC27-AS1	ENSG00000224165.5	Brain_Spinal_cord_cervical_c-1	1233	3.51023e-08	0.38316	9.80135e-09	0.106476	0.510364	0.827384	TRUE	rs1966717	0.003669	0.1874	21297	0.000677679	2.9053	0.98334	2.1027	0.455346	0.1874	126	0.0260587	0.746532	0.463357	-0.182094	1.9206	4.69422e-12	FALSE	FALSE
ADCY3	rs4077678	DNAJC27-AS1	ENSG00000224165.5	Brain_Spinal_cord_cervical_c-1	1233	3.51023e-08	0.38316	9.80135e-09	0.106476	0.510364	0.827384	TRUE	rs6756534	0.003524	0.199	21316	0.000646841	2.9179	0.984086	2.11903	0.755792	0.199	126	0.0248951	0.311011	0.474733	-0.298964	1.82007	4.24523e-12	FALSE	FALSE
ADCY3	rs4077678	DNAJC27-AS1	ENSG00000224165.5	Brain_Spinal_cord_cervical_c-1	1233	3.51023e-08	0.38316	9.80135e-09	0.106476	0.510364	0.827384	TRUE	rs147843601	0.007945	0.9536	20530	0.00241944	2.6544	0.942964	1.88995	0.533095	0.9536	126	0.0896841	0.623288	0.200563	-0.0729657	1.81698	4.23215e-12	FALSE	FALSE
ADCY3	rs4077678	DNAJC27-AS1	ENSG00000224165.5	Brain_Spinal_cord_cervical_c-1	1233	3.51023e-08	0.38316	9.80135e-09	0.106476	0.510364	0.827384	TRUE	rs112047075	0.007996	0.0442	20452	0.00254369	2.65224	0.94021	1.89843	0.610458	0.0442	126	0.0939313	0.50942	0.193247	-0.0822943	1.81614	4.22859e-12	FALSE	FALSE
ADCY3	rs4077678	DNAJC27-AS1	ENSG00000224165.5	Brain_Spinal_cord_cervical_c-1	1233	3.51023e-08	0.38316	9.80135e-09	0.106476	0.510364	0.827384	TRUE	rs55906401	0.006367	0.1191	21327	0.000982246	2.72826	0.976032	1.76697	0.230384	0.1191	126	0.0378234	1.19937	0.372989	0.0348747	1.80184	4.16856e-12	FALSE	FALSE
ADCY3	rs4077678	DNAJC27-AS1	ENSG00000224165.5	Brain_Spinal_cord_cervical_c-1	1233	3.51023e-08	0.38316	9.80135e-09	0.106476	0.510364	0.827384	TRUE	rs56139148	0.002849	0.6543	21264	0.000456949	2.98358	0.988705	2.15888	0.755026	0.6543	126	0.0175438	0.312019	0.561885	-0.385286	1.7736	4.05248e-12	FALSE	FALSE
ADCY3	rs4077678	DNAJC27-AS1	ENSG00000224165.5	Brain_Spinal_cord_cervical_c-1	1233	3.51023e-08	0.38316	9.80135e-09	0.106476	0.510364	0.827384	TRUE	rs6545858	0.005161	0.8144	21296	0.000682771	2.79681	0.983217	1.80173	0.533089	0.8144	126	0.0262533	0.623298	0.461507	-0.219843	1.58189	3.34551e-12	FALSE	FALSE
ADCY3	rs4077678	DNAJC27-AS1	ENSG00000224165.5	Brain_Spinal_cord_cervical_c-1	1233	3.51023e-08	0.38316	9.80135e-09	0.106476	0.510364	0.827384	TRUE	rs17744519	0.004152	0.7399	21283	0.00053659	2.86638	0.986763	1.89132	0.934755	0.7399	126	0.0206199	0.0818638	0.521801	-0.367116	1.5242	3.15797e-12	FALSE	FALSE
ADCY3	rs4077678	DNAJC27-AS1	ENSG00000224165.5	Brain_Spinal_cord_cervical_c-1	1233	3.51023e-08	0.38316	9.80135e-09	0.106476	0.510364	0.827384	TRUE	rs56033921	0.01215	0.0423	18234	0.00297534	2.50776	0.930766	1.59159	0.687971	0.0423	126	0.0979557	0.40161	0.186791	-0.0883196	1.50327	3.09256e-12	FALSE	FALSE
ADCY3	rs4077678	DNAJC27-AS1	ENSG00000224165.5	Brain_Spinal_cord_cervical_c-1	1233	3.51023e-08	0.38316	9.80135e-09	0.106476	0.510364	0.827384	TRUE	rs13410506	0.004647	0.3721	21264	0.000442378	2.83054	0.989062	1.70442	0.380111	0.3721	126	0.0169844	0.877692	0.569846	-0.202317	1.5021	3.08894e-12	FALSE	FALSE
ADCY3	rs4077678	DNAJC27-AS1	ENSG00000224165.5	Brain_Spinal_cord_cervical_c-1	1233	3.51023e-08	0.38316	9.80135e-09	0.106476	0.510364	0.827384	TRUE	rs11125853	0.00484	0.7583	21286	0.000563348	2.81749	0.986112	1.77565	0.613864	0.7583	126	0.0216512	0.504566	0.509613	-0.29141	1.48424	3.03427e-12	FALSE	FALSE
ADCY3	rs4077678	DNAJC27-AS1	ENSG00000224165.5	Brain_Spinal_cord_cervical_c-1	1233	3.51023e-08	0.38316	9.80135e-09	0.106476	0.510364	0.827384	TRUE	rs78372398	0.01373	0.1197	21325	0.000978081	2.46425	0.976132	1.0962	0.0725009	0.1197	126	0.0376595	1.79596	0.374006	0.368965	1.46516	2.97692e-12	FALSE	FALSE
ADCY3	rs4077678	DNAJC27-AS1	ENSG00000224165.5	Brain_Spinal_cord_cervical_c-1	1233	3.51023e-08	0.38316	9.80135e-09	0.106476	0.510364	0.827384	TRUE	rs56138115	0.004524	0.2603	21282	0.000536348	2.83911	0.986769	1.81435	0.813946	0.2603	126	0.0206096	0.235339	0.521925	-0.354541	1.45981	2.96104e-12	FALSE	FALSE
ADCY3	rs4077678	DNAJC27-AS1	ENSG00000224165.5	Brain_Spinal_cord_cervical_c-1	1233	3.51023e-08	0.38316	9.80135e-09	0.106476	0.510364	0.827384	TRUE	rs61196936	0.00504	0.7547	21285	0.000557754	2.80447	0.986248	1.73515	0.645523	0.7547	126	0.0214352	0.459991	0.512118	-0.304661	1.43049	2.87548e-12	FALSE	FALSE
ADCY3	rs4077678	DNAJC27-AS1	ENSG00000224165.5	Brain_Spinal_cord_cervical_c-1	1233	3.51023e-08	0.38316	9.80135e-09	0.106476	0.510364	0.827384	TRUE	rs113786862	0.01088	0.0612	20710	0.00184707	2.54653	0.955861	1.53908	0.768527	0.0612	126	0.0690677	0.294302	0.24572	-0.130354	1.40873	2.81358e-12	FALSE	FALSE
ADCY3	rs4077678	DNAJC27-AS1	ENSG00000224165.5	Brain_Spinal_cord_cervical_c-1	1233	3.51023e-08	0.38316	9.80135e-09	0.106476	0.510364	0.827384	TRUE	rs56174617	0.004788	0.26	21283	0.000536724	2.82096	0.98676	1.76399	0.934755	0.26	126	0.020625	0.0818638	0.521739	-0.367051	1.39694	2.7806e-12	FALSE	FALSE
ADCY3	rs4077678	DNAJC27-AS1	ENSG00000224165.5	Brain_Spinal_cord_cervical_c-1	1233	3.51023e-08	0.38316	9.80135e-09	0.106476	0.510364	0.827384	TRUE	rs2278486	0.00624	0.7664	21285	0.000576749	2.7349	0.985786	1.5599	0.402517	0.7664	126	0.0221652	0.837134	0.503748	-0.173824	1.38607	2.75056e-12	FALSE	FALSE
ADCY3	rs4077678	DNAJC27-AS1	ENSG00000224165.5	Brain_Spinal_cord_cervical_c-1	1233	3.51023e-08	0.38316	9.80135e-09	0.106476	0.510364	0.827384	TRUE	rs34445167	0.004996	0.2603	21283	0.000536322	2.80729	0.986769	1.7257	0.934755	0.2603	126	0.0206096	0.0818638	0.521925	-0.367245	1.35845	2.67563e-12	FALSE	FALSE
ADCY3	rs4077678	DNAJC27-AS1	ENSG00000224165.5	Brain_Spinal_cord_cervical_c-1	1233	3.51023e-08	0.38316	9.80135e-09	0.106476	0.510364	0.827384	TRUE	rs2384094	0.005067	0.2603	21283	0.000536322	2.80274	0.986769	1.71311	0.934755	0.2603	126	0.0206096	0.0818638	0.521925	-0.367245	1.34586	2.64215e-12	FALSE	FALSE
ADCY3	rs4077678	DNAJC27-AS1	ENSG00000224165.5	Brain_Spinal_cord_cervical_c-1	1233	3.51023e-08	0.38316	9.80135e-09	0.106476	0.510364	0.827384	TRUE	rs4665760	0.008589	0.1367	21312	0.000873844	2.62799	0.978621	1.45668	0.455346	0.1367	126	0.0336255	0.746532	0.400887	-0.144443	1.31224	2.55478e-12	FALSE	FALSE
ADCY3	rs4077678	DNAJC27-AS1	ENSG00000224165.5	Brain_Spinal_cord_cervical_c-1	1233	3.51023e-08	0.38316	9.80135e-09	0.106476	0.510364	0.827384	TRUE	rs11688862	0.005426	0.6393	21264	0.000448222	2.78059	0.988919	1.57176	0.494596	0.6393	126	0.0172087	0.683017	0.566626	-0.285908	1.28585	2.48825e-12	FALSE	FALSE
ADCY3	rs4077678	DNAJC27-AS1	ENSG00000224165.5	Brain_Spinal_cord_cervical_c-1	1233	3.51023e-08	0.38316	9.80135e-09	0.106476	0.510364	0.827384	TRUE	rs6545729	0.006051	0.6363	21263	0.000446641	2.745	0.988957	1.47293	0.401533	0.6363	126	0.0171472	0.838887	0.567505	-0.219407	1.25352	2.4091e-12	FALSE	FALSE
ADCY3	rs4077678	DNAJC27-AS1	ENSG00000224165.5	Brain_Spinal_cord_cervical_c-1	1233	3.51023e-08	0.38316	9.80135e-09	0.106476	0.510364	0.827384	TRUE	rs12613893	0.005233	0.5861	21257	0.000426206	2.79233	0.989457	1.5813	0.550423	0.5861	126	0.0163581	0.597126	0.57903	-0.329368	1.25193	2.40526e-12	FALSE	FALSE
ADCY3	rs4077678	DNAJC27-AS1	ENSG00000224165.5	Brain_Spinal_cord_cervical_c-1	1233	3.51023e-08	0.38316	9.80135e-09	0.106476	0.510364	0.827384	TRUE	rs1975359	0.007199	0.2279	21287	0.000586754	2.6875	0.985543	1.44081	0.455346	0.2279	126	0.0225518	0.746532	0.499425	-0.206831	1.23398	2.36248e-12	FALSE	FALSE
ADCY3	rs4077678	DNAJC27-AS1	ENSG00000224165.5	Brain_Spinal_cord_cervical_c-1	1233	3.51023e-08	0.38316	9.80135e-09	0.106476	0.510364	0.827384	TRUE	rs4665738	0.008061	0.844	21308	0.000783392	2.6495	0.980791	1.46632	0.72591	0.844	126	0.0301392	0.350571	0.427438	-0.252551	1.21377	2.3152e-12	FALSE	FALSE
ADCY3	rs4077678	DNAJC27-AS1	ENSG00000224165.5	Brain_Spinal_cord_cervical_c-1	1233	3.51023e-08	0.38316	9.80135e-09	0.106476	0.510364	0.827384	TRUE	rs77483992	0.0136	0.1229	21324	0.000956134	2.46766	0.976655	1.09491	0.187771	0.1229	126	0.0368128	1.3172	0.379345	0.0905957	1.18551	2.25069e-12	FALSE	FALSE
ADCY3	rs4077678	DNAJC27-AS1	ENSG00000224165.5	Brain_Spinal_cord_cervical_c-1	1233	3.51023e-08	0.38316	9.80135e-09	0.106476	0.510364	0.827384	TRUE	rs76125319	0.02016	0.0736	21218	0.00151917	2.32336	0.96341	0.946244	0.0897986	0.0736	126	0.0582	1.69646	0.27881	0.237779	1.18402	2.24735e-12	FALSE	FALSE
ADCY3	rs4077678	DNAJC27-AS1	ENSG00000224165.5	Brain_Spinal_cord_cervical_c-1	1233	3.51023e-08	0.38316	9.80135e-09	0.106476	0.510364	0.827384	TRUE	rs112454139	0.01039	0.8789	21319	0.000968586	2.56257	0.976358	1.3334	0.547377	0.8789	126	0.0372834	0.601695	0.376358	-0.167962	1.16544	2.20597e-12	FALSE	FALSE
ADCY3	rs4077678	DNAJC27-AS1	ENSG00000224165.5	Brain_Spinal_cord_cervical_c-1	1233	3.51023e-08	0.38316	9.80135e-09	0.106476	0.510364	0.827384	TRUE	rs116789887	0.01395	0.123	21324	0.000955466	2.45855	0.976671	1.0727	0.187771	0.123	126	0.036787	1.3172	0.37951	0.0906059	1.16331	2.20128e-12	FALSE	FALSE
ADCY3	rs4077678	DNAJC27-AS1	ENSG00000224165.5	Brain_Spinal_cord_cervical_c-1	1233	3.51023e-08	0.38316	9.80135e-09	0.106476	0.510364	0.827384	TRUE	rs7420918	0.006198	0.3951	21261	0.000432528	2.73712	0.989302	1.43697	0.473478	0.3951	126	0.0166039	0.716832	0.575391	-0.280462	1.1565	2.18635e-12	FALSE	FALSE
ADCY3	rs4077678	DNAJC27-AS1	ENSG00000224165.5	Brain_Spinal_cord_cervical_c-1	1233	3.51023e-08	0.38316	9.80135e-09	0.106476	0.510364	0.827384	TRUE	rs1811421	0.01041	0.8596	21314	0.000854398	2.5619	0.979087	1.27936	0.468399	0.8596	126	0.0328803	0.725086	0.406282	-0.153874	1.12549	2.11958e-12	FALSE	FALSE
ADCY3	rs4077678	DNAJC27-AS1	ENSG00000224165.5	Brain_Spinal_cord_cervical_c-1	1233	3.51023e-08	0.38316	9.80135e-09	0.106476	0.510364	0.827384	TRUE	rs2384063	0.0077	0.7404	21283	0.00053726	2.66495	0.986747	1.34217	0.562559	0.7404	126	0.0206456	0.579045	0.52149	-0.281113	1.06105	1.98731e-12	FALSE	FALSE
ADCY3	rs4077678	DNAJC27-AS1	ENSG00000224165.5	Brain_Spinal_cord_cervical_c-1	1233	3.51023e-08	0.38316	9.80135e-09	0.106476	0.510364	0.827384	TRUE	rs12613913	0.006483	0.3962	21252	0.000432296	2.7223	0.989308	1.39669	0.580404	0.3962	126	0.0165879	0.552795	0.575625	-0.340619	1.05607	1.97744e-12	FALSE	FALSE
ADCY3	rs4077678	DNAJC27-AS1	ENSG00000224165.5	Brain_Spinal_cord_cervical_c-1	1233	3.51023e-08	0.38316	9.80135e-09	0.106476	0.510364	0.827384	TRUE	rs934608	0.01049	0.354	21257	0.000452117	2.55924	0.988823	0.991297	0.210134	0.354	126	0.0173526	1.2532	0.564581	0.0276148	1.01891	1.9053e-12	FALSE	FALSE
ADCY3	rs4077678	DNAJC27-AS1	ENSG00000224165.5	Brain_Spinal_cord_cervical_c-1	1233	3.51023e-08	0.38316	9.80135e-09	0.106476	0.510364	0.827384	TRUE	rs6714706	0.01093	0.8319	21303	0.00073775	2.54493	0.98189	1.17403	0.455346	0.8319	126	0.0283766	0.746532	0.442246	-0.168685	1.00535	1.87964e-12	FALSE	FALSE
ADCY3	rs4077678	DNAJC27-AS1	ENSG00000224165.5	Brain_Spinal_cord_cervical_c-1	1233	3.51023e-08	0.38316	9.80135e-09	0.106476	0.510364	0.827384	TRUE	rs6744149	0.0104	0.8128	21300	0.00067814	2.56224	0.983329	1.18076	0.455346	0.8128	126	0.0260801	0.746532	0.463152	-0.181961	0.998803	1.86737e-12	FALSE	FALSE
ADCY3	rs4077678	DNAJC27-AS1	ENSG00000224165.5	Brain_Spinal_cord_cervical_c-1	1233	3.51023e-08	0.38316	9.80135e-09	0.106476	0.510364	0.827384	TRUE	rs11677299	0.02122	0.0449	20147	0.0025438	2.30405	0.940207	1.08717	0.802747	0.0449	126	0.0925346	0.249794	0.195593	-0.102723	0.984448	1.84076e-12	FALSE	FALSE
ADCY3	rs4077678	DNAJC27-AS1	ENSG00000224165.5	Brain_Spinal_cord_cervical_c-1	1233	3.51023e-08	0.38316	9.80135e-09	0.106476	0.510364	0.827384	TRUE	rs142848890	0.02502	0.0496	20111	0.00231829	2.24109	0.945218	0.921483	0.191139	0.0496	126	0.0841805	1.30722	0.21091	0.0617658	0.983249	1.83855e-12	FALSE	FALSE
ADCY3	rs4077678	DNAJC27-AS1	ENSG00000224165.5	Brain_Spinal_cord_cervical_c-1	1233	3.51023e-08	0.38316	9.80135e-09	0.106476	0.510364	0.827384	TRUE	rs11125912	0.02723	0.0496	20111	0.00231829	2.2082	0.945218	0.852325	0.191139	0.0496	126	0.0841805	1.30722	0.21091	0.0617658	0.914091	1.7157e-12	FALSE	FALSE
ADCY3	rs4077678	DNAJC27-AS1	ENSG00000224165.5	Brain_Spinal_cord_cervical_c-1	1233	3.51023e-08	0.38316	9.80135e-09	0.106476	0.510364	0.827384	TRUE	rs12999951	0.05444	0.023	12202	0.00801558	1.92332	0.833063	0.645746	0.0176795	0.023	126	0.176594	2.37226	0.113012	0.258032	0.903778	1.6981e-12	FALSE	FALSE
ADCY3	rs4077678	DNAJC27-AS1	ENSG00000224165.5	Brain_Spinal_cord_cervical_c-1	1233	3.51023e-08	0.38316	9.80135e-09	0.106476	0.510364	0.827384	TRUE	rs13026288	0.02396	0.0483	20885	0.00228932	2.25777	0.945865	0.952647	0.445363	0.0483	126	0.0863281	0.763168	0.206748	-0.0555995	0.897047	1.6867e-12	FALSE	FALSE
ADCY3	rs4077678	DNAJC27-AS1	ENSG00000224165.5	Brain_Spinal_cord_cervical_c-1	1233	3.51023e-08	0.38316	9.80135e-09	0.106476	0.510364	0.827384	TRUE	rs7584592	0.0125	0.8601	21315	0.000856913	2.49771	0.979026	1.1216	0.70367	0.8601	126	0.0329786	0.380371	0.405561	-0.23073	0.890867	1.67631e-12	FALSE	FALSE
ADCY3	rs4077678	DNAJC27-AS1	ENSG00000224165.5	Brain_Spinal_cord_cervical_c-1	1233	3.51023e-08	0.38316	9.80135e-09	0.106476	0.510364	0.827384	TRUE	rs1975360	0.01242	0.1883	21286	0.000675536	2.49998	0.983392	1.02412	0.455346	0.1883	126	0.0259629	0.746532	0.464272	-0.182693	0.841423	1.59544e-12	FALSE	FALSE
ADCY3	rs4077678	DNAJC27-AS1	ENSG00000224165.5	Brain_Spinal_cord_cervical_c-1	1233	3.51023e-08	0.38316	9.80135e-09	0.106476	0.510364	0.827384	TRUE	rs114482669	0.03847	0.0403	19532	0.00290939	2.06981	0.932197	0.651247	0.0864877	0.0403	126	0.102603	1.71422	0.179852	0.165118	0.816365	1.55596e-12	FALSE	FALSE
ADCY3	rs4077678	DNAJC27-AS1	ENSG00000224165.5	Brain_Spinal_cord_cervical_c-1	1233	3.51023e-08	0.38316	9.80135e-09	0.106476	0.510364	0.827384	TRUE	rs11695038	0.03946	0.0175	18998	0.00672837	2.05936	0.856011	0.846142	0.867656	0.0175	126	0.230796	0.166637	0.0888288	-0.0452789	0.800863	1.53203e-12	FALSE	FALSE
ADCY3	rs4077678	DNAJC27-AS1	ENSG00000224165.5	Brain_Spinal_cord_cervical_c-1	1233	3.51023e-08	0.38316	9.80135e-09	0.106476	0.510364	0.827384	TRUE	rs34083692	0.05492	0.9738	20187	0.00426723	1.91951	0.903603	0.495028	0.0224786	0.9738	126	0.155535	2.28218	0.12638	0.26156	0.756589	1.46568e-12	FALSE	FALSE
ADCY3	rs4077678	DNAJC27-AS1	ENSG00000224165.5	Brain_Spinal_cord_cervical_c-1	1233	3.51023e-08	0.38316	9.80135e-09	0.106476	0.510364	0.827384	TRUE	rs62140616	0.02179	0.9295	21314	0.00157357	2.29401	0.96215	0.894585	0.704979	0.9295	126	0.0605565	0.378608	0.2709	-0.138556	0.756029	1.46486e-12	FALSE	FALSE
ADCY3	rs4077678	DNAJC27-AS1	ENSG00000224165.5	Brain_Spinal_cord_cervical_c-1	1233	3.51023e-08	0.38316	9.80135e-09	0.106476	0.510364	0.827384	TRUE	rs78865975	0.0229	0.0877	20903	0.00131414	2.2751	0.968191	0.781706	0.327866	0.0877	126	0.0495978	0.978421	0.312076	-0.037662	0.744044	1.44741e-12	FALSE	FALSE
ADCY3	rs4077678	DNAJC27-AS1	ENSG00000224165.5	Brain_Spinal_cord_cervical_c-1	1233	3.51023e-08	0.38316	9.80135e-09	0.106476	0.510364	0.827384	TRUE	rs4665727	0.009547	0.333	21268	0.000465256	2.59182	0.988502	1.08734	0.670162	0.333	126	0.0178661	0.425926	0.557399	-0.356983	0.730356	1.42773e-12	FALSE	FALSE
ADCY3	rs4077678	DNAJC27-AS1	ENSG00000224165.5	Brain_Spinal_cord_cervical_c-1	1233	3.51023e-08	0.38316	9.80135e-09	0.106476	0.510364	0.827384	TRUE	rs55699354	0.04328	0.982	18998	0.00654481	2.021	0.859387	0.774182	0.867656	0.982	126	0.2245	0.166637	0.0910933	-0.0464917	0.72769	1.42393e-12	FALSE	FALSE
ADCY3	rs4077678	DNAJC27-AS1	ENSG00000224165.5	Brain_Spinal_cord_cervical_c-1	1233	3.51023e-08	0.38316	9.80135e-09	0.106476	0.510364	0.827384	TRUE	rs6749437	0.03218	0.0362	20768	0.00303318	2.14217	0.929515	0.806538	0.715684	0.0362	126	0.113738	0.364233	0.165153	-0.0792982	0.72724	1.42329e-12	FALSE	FALSE
ADCY3	rs4077678	DNAJC27-AS1	ENSG00000224165.5	Brain_Spinal_cord_cervical_c-1	1233	3.51023e-08	0.38316	9.80135e-09	0.106476	0.510364	0.827384	TRUE	rs113411679	0.03215	0.0359	20768	0.00305758	2.14254	0.928989	0.809794	0.882557	0.0359	126	0.114652	0.147729	0.164051	-0.0878038	0.721991	1.41584e-12	FALSE	FALSE
ADCY3	rs4077678	DNAJC27-AS1	ENSG00000224165.5	Brain_Spinal_cord_cervical_c-1	1233	3.51023e-08	0.38316	9.80135e-09	0.106476	0.510364	0.827384	TRUE	rs6749438	0.03448	0.0343	20769	0.00319475	2.11441	0.926038	0.767935	0.495935	0.0343	126	0.119802	0.6809	0.158115	-0.0494028	0.718532	1.41095e-12	FALSE	FALSE
ADCY3	rs4077678	DNAJC27-AS1	ENSG00000224165.5	Brain_Spinal_cord_cervical_c-1	1233	3.51023e-08	0.38316	9.80135e-09	0.106476	0.510364	0.827384	TRUE	rs41289506	0.06798	0.9766	13666	0.00703744	1.82514	0.850386	0.466526	0.0224786	0.9766	126	0.173647	2.28218	0.11471	0.237805	0.704331	1.39105e-12	FALSE	FALSE
ADCY3	rs4077678	DNAJC27-AS1	ENSG00000224165.5	Brain_Spinal_cord_cervical_c-1	1233	3.51023e-08	0.38316	9.80135e-09	0.106476	0.510364	0.827384	TRUE	rs17046751	0.03625	0.9663	20769	0.00324961	2.09411	0.924864	0.733678	0.495935	0.9663	126	0.121859	0.6809	0.155861	-0.0485887	0.68509	1.36454e-12	FALSE	FALSE
ADCY3	rs4077678	DNAJC27-AS1	ENSG00000224165.5	Brain_Spinal_cord_cervical_c-1	1233	3.51023e-08	0.38316	9.80135e-09	0.106476	0.510364	0.827384	TRUE	rs184331908	0.04495	0.9766	15940	0.00603348	2.00512	0.868933	0.730756	0.740711	0.9766	126	0.173647	0.330912	0.11471	-0.0546395	0.676116	1.35235e-12	FALSE	FALSE
ADCY3	rs4077678	DNAJC27-AS1	ENSG00000224165.5	Brain_Spinal_cord_cervical_c-1	1233	3.51023e-08	0.38316	9.80135e-09	0.106476	0.510364	0.827384	TRUE	rs6730066	0.01657	0.8487	21309	0.000803216	2.39611	0.980315	0.850222	0.533089	0.8487	126	0.0309034	0.623298	0.421321	-0.191662	0.65856	1.32882e-12	FALSE	FALSE
ADCY3	rs4077678	DNAJC27-AS1	ENSG00000224165.5	Brain_Spinal_cord_cervical_c-1	1233	3.51023e-08	0.38316	9.80135e-09	0.106476	0.510364	0.827384	TRUE	rs6738493	0.01547	0.3622	21255	0.000447605	2.42119	0.988934	0.646706	0.235892	0.3622	126	0.0171778	1.18532	0.567068	-0.0202286	0.626478	1.28686e-12	FALSE	FALSE
ADCY3	rs4077678	DNAJC27-AS1	ENSG00000224165.5	Brain_Spinal_cord_cervical_c-1	1233	3.51023e-08	0.38316	9.80135e-09	0.106476	0.510364	0.827384	TRUE	rs71439150	0.07695	0.0262	13666	0.00630342	1.76866	0.863867	0.3541	0.0224786	0.0262	126	0.155535	2.28218	0.12638	0.26156	0.615661	1.27302e-12	FALSE	FALSE
ADCY3	rs4077678	DNAJC27-AS1	ENSG00000224165.5	Brain_Spinal_cord_cervical_c-1	1233	3.51023e-08	0.38316	9.80135e-09	0.106476	0.510364	0.827384	TRUE	rs7566416	0.01229	0.332	21269	0.000465937	2.50371	0.988486	0.866101	0.46796	0.332	126	0.0178931	0.725802	0.557026	-0.260405	0.605696	1.2604e-12	FALSE	FALSE
ADCY3	rs4077678	DNAJC27-AS1	ENSG00000224165.5	Brain_Spinal_cord_cervical_c-1	1233	3.51023e-08	0.38316	9.80135e-09	0.106476	0.510364	0.827384	TRUE	rs2289090	0.01263	0.3319	21269	0.000466007	2.49404	0.988484	0.842282	0.463656	0.3319	126	0.0178958	0.73284	0.556989	-0.257513	0.584768	1.23429e-12	FALSE	FALSE
ADCY3	rs4077678	DNAJC27-AS1	ENSG00000224165.5	Brain_Spinal_cord_cervical_c-1	1233	3.51023e-08	0.38316	9.80135e-09	0.106476	0.510364	0.827384	TRUE	rs934610	0.01298	0.332	21269	0.000465937	2.48432	0.988486	0.818302	0.463656	0.332	126	0.0178931	0.73284	0.557026	-0.257546	0.560756	1.20501e-12	FALSE	FALSE
ADCY3	rs4077678	DNAJC27-AS1	ENSG00000224165.5	Brain_Spinal_cord_cervical_c-1	1233	3.51023e-08	0.38316	9.80135e-09	0.106476	0.510364	0.827384	TRUE	rs11691159	0.01958	0.1229	21306	0.000956942	2.3343	0.976635	0.782556	0.772057	0.1229	126	0.0368128	0.289685	0.379345	-0.222573	0.559983	1.20408e-12	FALSE	FALSE
ADCY3	rs4077678	DNAJC27-AS1	ENSG00000224165.5	Brain_Spinal_cord_cervical_c-1	1233	3.51023e-08	0.38316	9.80135e-09	0.106476	0.510364	0.827384	TRUE	rs74654316	0.04335	0.0327	20770	0.00334536	2.02032	0.922821	0.602527	0.553915	0.0327	126	0.125456	0.591904	0.152073	-0.0558408	0.546686	1.18817e-12	FALSE	FALSE
ADCY3	rs4077678	DNAJC27-AS1	ENSG00000224165.5	Brain_Spinal_cord_cervical_c-1	1233	3.51023e-08	0.38316	9.80135e-09	0.106476	0.510364	0.827384	TRUE	rs13395267	0.04324	0.0343	20769	0.00319475	2.02138	0.926038	0.589789	0.495935	0.0343	126	0.119802	0.6809	0.158115	-0.0494028	0.540386	1.18071e-12	FALSE	FALSE
ADCY3	rs4077678	DNAJC27-AS1	ENSG00000224165.5	Brain_Spinal_cord_cervical_c-1	1233	3.51023e-08	0.38316	9.80135e-09	0.106476	0.510364	0.827384	TRUE	rs73920633	0.04378	0.966	20769	0.00322194	2.01619	0.925456	0.582819	0.495935	0.966	126	0.120821	0.6809	0.15699	-0.048996	0.533823	1.17299e-12	FALSE	FALSE
ADCY3	rs4077678	DNAJC27-AS1	ENSG00000224165.5	Brain_Spinal_cord_cervical_c-1	1233	3.51023e-08	0.38316	9.80135e-09	0.106476	0.510364	0.827384	TRUE	rs7588104	0.04396	0.0346	20769	0.00316803	2.01447	0.926612	0.574145	0.495935	0.0346	126	0.1188	0.6809	0.159236	-0.0498092	0.524336	1.16191e-12	FALSE	FALSE
ADCY3	rs4077678	DNAJC27-AS1	ENSG00000224165.5	Brain_Spinal_cord_cervical_c-1	1233	3.51023e-08	0.38316	9.80135e-09	0.106476	0.510364	0.827384	TRUE	rs10169985	0.0431	0.0344	20768	0.00318594	2.02274	0.926227	0.591435	0.768001	0.0344	126	0.119466	0.294991	0.158489	-0.0793822	0.512053	1.14773e-12	FALSE	FALSE
ADCY3	rs4077678	DNAJC27-AS1	ENSG00000224165.5	Brain_Spinal_cord_cervical_c-1	1233	3.51023e-08	0.38316	9.80135e-09	0.106476	0.510364	0.827384	TRUE	rs17736503	0.02989	0.0902	20978	0.00127665	2.17154	0.969071	0.54685	0.327866	0.0902	126	0.0483556	0.978421	0.317547	-0.0390357	0.507815	1.14287e-12	FALSE	FALSE
ADCY3	rs4077678	DNAJC27-AS1	ENSG00000224165.5	Brain_Spinal_cord_cervical_c-1	1233	3.51023e-08	0.38316	9.80135e-09	0.106476	0.510364	0.827384	TRUE	rs7593743	0.04574	0.034	20769	0.00322194	1.99778	0.925456	0.548631	0.495935	0.034	126	0.120821	0.6809	0.15699	-0.048996	0.499635	1.13356e-12	FALSE	FALSE
ADCY3	rs4077678	DNAJC27-AS1	ENSG00000224165.5	Brain_Spinal_cord_cervical_c-1	1233	3.51023e-08	0.38316	9.80135e-09	0.106476	0.510364	0.827384	TRUE	rs114223581	0.08946	0.9694	17343	0.00427209	1.69825	0.903504	0.133755	0.0140294	0.9694	126	0.133775	2.45651	0.143977	0.356681	0.490436	1.12318e-12	FALSE	FALSE
ADCY3	rs4077678	DNAJC27-AS1	ENSG00000224165.5	Brain_Spinal_cord_cervical_c-1	1233	3.51023e-08	0.38316	9.80135e-09	0.106476	0.510364	0.827384	TRUE	rs140522568	0.09067	0.0316	17607	0.00407907	1.69187	0.90746	0.108716	0.0140294	0.0316	126	0.129675	2.45651	0.147856	0.366113	0.47483	1.10579e-12	FALSE	FALSE
ADCY3	rs4077678	DNAJC27-AS1	ENSG00000224165.5	Brain_Spinal_cord_cervical_c-1	1233	3.51023e-08	0.38316	9.80135e-09	0.106476	0.510364	0.827384	TRUE	rs1342553760	0.04372	0.0618	20970	0.00180762	2.01677	0.956763	0.375208	0.167804	0.0618	126	0.0684409	1.37929	0.247413	0.0932266	0.468434	1.09874e-12	FALSE	FALSE
ADCY3	rs4077678	DNAJC27-AS1	ENSG00000224165.5	Brain_Spinal_cord_cervical_c-1	1233	3.51023e-08	0.38316	9.80135e-09	0.106476	0.510364	0.827384	TRUE	rs1541983	0.04372	0.0618	20970	0.00180762	2.01677	0.956763	0.375208	0.167804	0.0618	126	0.0684409	1.37929	0.247413	0.0932266	0.468434	1.09874e-12	FALSE	FALSE
ADCY3	rs4077678	DNAJC27-AS1	ENSG00000224165.5	Brain_Spinal_cord_cervical_c-1	1233	3.51023e-08	0.38316	9.80135e-09	0.106476	0.510364	0.827384	TRUE	rs137871379	0.05502	0.9614	19873	0.00298012	1.91872	0.930663	0.378721	0.14954	0.9614	126	0.106932	1.44116	0.173836	0.0850424	0.463763	1.09362e-12	FALSE	FALSE
ADCY3	rs4077678	DNAJC27-AS1	ENSG00000224165.5	Brain_Spinal_cord_cervical_c-1	1233	3.51023e-08	0.38316	9.80135e-09	0.106476	0.510364	0.827384	TRUE	rs72850841	0.04632	0.9657	20768	0.0031949	1.99247	0.926035	0.536059	0.715684	0.9657	126	0.119802	0.364233	0.158115	-0.0755676	0.460492	1.09005e-12	FALSE	FALSE
ADCY3	rs4077678	DNAJC27-AS1	ENSG00000224165.5	Brain_Spinal_cord_cervical_c-1	1233	3.51023e-08	0.38316	9.80135e-09	0.106476	0.510364	0.827384	TRUE	rs6745073	0.04632	0.0344	20768	0.00318594	1.99247	0.926227	0.535141	0.715684	0.0344	126	0.119466	0.364233	0.158489	-0.075765	0.459376	1.08883e-12	FALSE	FALSE
ADCY3	rs4077678	DNAJC27-AS1	ENSG00000224165.5	Brain_Spinal_cord_cervical_c-1	1233	3.51023e-08	0.38316	9.80135e-09	0.106476	0.510364	0.827384	TRUE	rs111554312	0.04816	0.0343	20769	0.00319475	1.97595	0.926038	0.505704	0.495935	0.0343	126	0.119802	0.6809	0.158115	-0.0494028	0.456301	1.08549e-12	FALSE	FALSE
ADCY3	rs4077678	DNAJC27-AS1	ENSG00000224165.5	Brain_Spinal_cord_cervical_c-1	1233	3.51023e-08	0.38316	9.80135e-09	0.106476	0.510364	0.827384	TRUE	rs74752557	0.02631	0.7989	21291	0.000642522	2.22161	0.984191	0.355167	0.202959	0.7989	126	0.0246999	1.27317	0.476696	0.0625545	0.417722	1.04441e-12	FALSE	FALSE
ADCY3	rs4077678	DNAJC27-AS1	ENSG00000224165.5	Brain_Spinal_cord_cervical_c-1	1233	3.51023e-08	0.38316	9.80135e-09	0.106476	0.510364	0.827384	TRUE	rs11125876	0.02139	0.8335	21304	0.000743374	2.30103	0.981755	0.597141	0.558447	0.8335	126	0.0285943	0.58515	0.440362	-0.214843	0.382298	1.00806e-12	FALSE	FALSE
ADCY3	rs4077678	DNAJC27-AS1	ENSG00000224165.5	Brain_Spinal_cord_cervical_c-1	1233	3.51023e-08	0.38316	9.80135e-09	0.106476	0.510364	0.827384	TRUE	rs11125875	0.0218	0.8343	21304	0.000746247	2.29383	0.981685	0.582625	0.558447	0.8343	126	0.0287048	0.58515	0.439412	-0.214157	0.368468	9.94214e-13	FALSE	FALSE
ADCY3	rs4077678	DNAJC27-AS1	ENSG00000224165.5	Brain_Spinal_cord_cervical_c-1	1233	3.51023e-08	0.38316	9.80135e-09	0.106476	0.510364	0.827384	TRUE	rs6722726	0.04893	0.0683	21044	0.00164121	1.9692	0.960587	0.24563	0.157275	0.0683	126	0.0623595	1.4143	0.265144	0.111135	0.356765	9.82647e-13	FALSE	FALSE
ADCY3	rs4077678	DNAJC27-AS1	ENSG00000224165.5	Brain_Spinal_cord_cervical_c-1	1233	3.51023e-08	0.38316	9.80135e-09	0.106476	0.510364	0.827384	TRUE	rs6747889	0.01679	0.6639	21262	0.000463248	2.39127	0.988551	0.59142	0.434644	0.6639	126	0.017784	0.78127	0.558535	-0.238368	0.353052	9.79005e-13	FALSE	FALSE
ADCY3	rs4077678	DNAJC27-AS1	ENSG00000224165.5	Brain_Spinal_cord_cervical_c-1	1233	3.51023e-08	0.38316	9.80135e-09	0.106476	0.510364	0.827384	TRUE	rs62142312	0.05182	0.9546	20445	0.00248041	1.94463	0.94161	0.360074	0.315832	0.9546	126	0.0915635	1.00306	0.197259	-0.0106275	0.349447	9.75482e-13	FALSE	FALSE
ADCY3	rs4077678	DNAJC27-AS1	ENSG00000224165.5	Brain_Spinal_cord_cervical_c-1	1233	3.51023e-08	0.38316	9.80135e-09	0.106476	0.510364	0.827384	TRUE	rs79921806	0.02824	0.8929	21308	0.00107858	2.19394	0.973743	0.523567	0.89851	0.8929	126	0.0414961	0.127544	0.351584	-0.213752	0.309816	9.37578e-13	FALSE	FALSE
ADCY3	rs4077678	DNAJC27-AS1	ENSG00000224165.5	Brain_Spinal_cord_cervical_c-1	1233	3.51023e-08	0.38316	9.80135e-09	0.106476	0.510364	0.827384	TRUE	rs116486881	0.0756	0.0216	19557	0.00531761	1.77681	0.882659	0.32196	0.366994	0.0216	126	0.187771	0.902118	0.107005	-0.0130458	0.308914	9.36734e-13	FALSE	FALSE
ADCY3	rs4077678	DNAJC27-AS1	ENSG00000224165.5	Brain_Spinal_cord_cervical_c-1	1233	3.51023e-08	0.38316	9.80135e-09	0.106476	0.510364	0.827384	TRUE	rs4665733	0.01704	0.591	21256	0.000427756	2.38584	0.989419	0.541651	0.408819	0.591	126	0.0164168	0.825974	0.578156	-0.234342	0.307309	9.35232e-13	FALSE	FALSE
ADCY3	rs4077678	DNAJC27-AS1	ENSG00000224165.5	Brain_Spinal_cord_cervical_c-1	1233	3.51023e-08	0.38316	9.80135e-09	0.106476	0.510364	0.827384	TRUE	rs13313741	0.03246	0.1149	21204	0.0010192	2.1387	0.975153	0.382681	0.395146	0.1149	126	0.03902	0.850322	0.365735	-0.0954222	0.287259	9.16666e-13	FALSE	FALSE
ADCY3	rs4077678	DNAJC27-AS1	ENSG00000224165.5	Brain_Spinal_cord_cervical_c-1	1233	3.51023e-08	0.38316	9.80135e-09	0.106476	0.510364	0.827384	TRUE	rs114737456	0.06115	0.9568	20292	0.00262035	1.87241	0.938519	0.250672	0.333224	0.9568	126	0.0960052	0.96764	0.189865	-0.0163893	0.234283	8.69369e-13	FALSE	FALSE
ADCY3	rs4077678	DNAJC27-AS1	ENSG00000224165.5	Brain_Spinal_cord_cervical_c-1	1233	3.51023e-08	0.38316	9.80135e-09	0.106476	0.510364	0.827384	TRUE	rs7602836	0.0622	0.0347	20768	0.00315938	1.86487	0.926797	0.304314	0.768001	0.0347	126	0.11847	0.294991	0.159609	-0.0799993	0.224315	8.60746e-13	FALSE	FALSE
ADCY3	rs4077678	DNAJC27-AS1	ENSG00000224165.5	Brain_Spinal_cord_cervical_c-1	1233	3.51023e-08	0.38316	9.80135e-09	0.106476	0.510364	0.827384	TRUE	rs76114856	0.06288	0.0499	20796	0.00222915	1.86004	0.947213	0.167812	0.213571	0.0499	126	0.0837008	1.24381	0.211863	0.04484	0.212652	8.50766e-13	FALSE	FALSE
ADCY3	rs4077678	DNAJC27-AS1	ENSG00000224165.5	Brain_Spinal_cord_cervical_c-1	1233	3.51023e-08	0.38316	9.80135e-09	0.106476	0.510364	0.827384	TRUE	rs12619015	0.05887	0.9573	19435	0.00276648	1.88916	0.935312	0.299946	0.782398	0.9573	126	0.0970786	0.276195	0.188161	-0.0970496	0.202896	8.42506e-13	FALSE	FALSE
ADCY3	rs4077678	DNAJC27-AS1	ENSG00000224165.5	Brain_Spinal_cord_cervical_c-1	1233	3.51023e-08	0.38316	9.80135e-09	0.106476	0.510364	0.827384	TRUE	rs114114378	0.09525	0.9744	13640	0.00645947	1.66833	0.860965	0.211659	0.3649	0.9744	126	0.159082	0.906068	0.123911	-0.0152808	0.196378	8.37032e-13	FALSE	FALSE
ADCY3	rs4077678	DNAJC27-AS1	ENSG00000224165.5	Brain_Spinal_cord_cervical_c-1	1233	3.51023e-08	0.38316	9.80135e-09	0.106476	0.510364	0.827384	TRUE	rs12473083	0.1196	0.013	13347	0.0128335	1.55645	0.757096	0.209508	0.954531	0.013	126	0.309271	0.0570178	0.0678179	-0.0350033	0.174504	8.18922e-13	FALSE	FALSE
ADCY3	rs4077678	DNAJC27-AS1	ENSG00000224165.5	Brain_Spinal_cord_cervical_c-1	1233	3.51023e-08	0.38316	9.80135e-09	0.106476	0.510364	0.827384	TRUE	rs17046438	0.03797	0.1178	21242	0.000995591	2.07518	0.975715	0.24195	0.381101	0.1178	126	0.0381845	0.875869	0.37077	-0.0894117	0.152539	8.0113e-13	FALSE	FALSE
ADCY3	rs4077678	DNAJC27-AS1	ENSG00000224165.5	Brain_Spinal_cord_cervical_c-1	1233	3.51023e-08	0.38316	9.80135e-09	0.106476	0.510364	0.827384	TRUE	rs144475939	0.06499	0.0462	20464	0.00243724	1.84533	0.942568	0.176252	0.533095	0.0462	126	0.0900534	0.623288	0.199905	-0.0726821	0.10357	7.62845e-13	FALSE	FALSE
ADCY3	rs4077678	DNAJC27-AS1	ENSG00000224165.5	Brain_Spinal_cord_cervical_c-1	1233	3.51023e-08	0.38316	9.80135e-09	0.106476	0.510364	0.827384	TRUE	rs78863322	0.1801	0.9833	13085	0.0102285	1.34045	0.79636	-0.0802522	0.0321766	0.9833	126	0.241656	2.14221	0.0851771	0.150929	0.0706769	7.38161e-13	FALSE	FALSE
ADCY3	rs4077678	DNAJC27-AS1	ENSG00000224165.5	Brain_Spinal_cord_cervical_c-1	1233	3.51023e-08	0.38316	9.80135e-09	0.106476	0.510364	0.827384	TRUE	rs1975358	0.03147	0.8193	21297	0.000697058	2.15108	0.982872	0.240422	0.455346	0.8193	126	0.0268039	0.746532	0.456353	-0.177563	0.0628591	7.32412e-13	FALSE	FALSE
ADCY3	rs4077678	DNAJC27-AS1	ENSG00000224165.5	Brain_Spinal_cord_cervical_c-1	1233	3.51023e-08	0.38316	9.80135e-09	0.106476	0.510364	0.827384	TRUE	rs34294368	0.02078	0.3531	21257	0.000452639	2.31196	0.988811	0.396274	0.64951	0.3531	126	0.0173726	0.454443	0.564297	-0.357129	0.0391453	7.15248e-13	FALSE	FALSE
ADCY3	rs4077678	DNAJC27-AS1	ENSG00000224165.5	Brain_Spinal_cord_cervical_c-1	1233	3.51023e-08	0.38316	9.80135e-09	0.106476	0.510364	0.827384	TRUE	rs76477706	0.1504	0.9832	12217	0.0108911	1.43812	0.785992	0.0419197	0.584517	0.9832	126	0.240242	0.546799	0.0856355	-0.0319609	0.00995871	6.94675e-13	FALSE	FALSE
ADCY3	rs4077678	DNAJC27-AS1	ENSG00000224165.5	Brain_Spinal_cord_cervical_c-1	1233	3.51023e-08	0.38316	9.80135e-09	0.106476	0.510364	0.827384	TRUE	rs7592588	0.08563	0.9665	20769	0.00326833	1.71891	0.924464	0.0741702	0.639588	0.9665	126	0.122561	0.468275	0.155107	-0.0672666	0.00690356	6.92555e-13	FALSE	FALSE
ADCY3	rs4077678	DNAJC27-AS1	ENSG00000224165.5	Brain_Spinal_cord_cervical_c-1	1233	3.51023e-08	0.38316	9.80135e-09	0.106476	0.510364	0.827384	TRUE	rs115732741	0.127	0.0184	17138	0.00710029	1.52604	0.849252	0.0427956	0.638695	0.0184	126	0.219709	0.469524	0.0928951	-0.0385091	0.00428646	6.90745e-13	FALSE	FALSE
ADCY3	rs4077678	DNAJC27-AS1	ENSG00000224165.5	Brain_Spinal_cord_cervical_c-1	1233	3.51023e-08	0.38316	9.80135e-09	0.106476	0.510364	0.827384	TRUE	rs62140562	0.02511	0.3119	21274	0.000481363	2.23971	0.988109	0.26233	0.503383	0.3119	126	0.0184898	0.669176	0.548917	-0.27515	-0.0128203	6.79029e-13	FALSE	FALSE
ADCY3	rs4077678	DNAJC27-AS1	ENSG00000224165.5	Brain_Spinal_cord_cervical_c-1	1233	3.51023e-08	0.38316	9.80135e-09	0.106476	0.510364	0.827384	TRUE	rs4999510	0.04512	0.1073	21306	0.00107691	2.00353	0.973783	0.133782	0.59248	0.1073	126	0.041428	0.535246	0.351958	-0.166484	-0.0327024	6.65662e-13	FALSE	FALSE
ADCY3	rs4077678	DNAJC27-AS1	ENSG00000224165.5	Brain_Spinal_cord_cervical_c-1	1233	3.51023e-08	0.38316	9.80135e-09	0.106476	0.510364	0.827384	TRUE	rs12616487	0.03497	0.1544	21292	0.000790606	2.10871	0.980618	0.208523	0.683034	0.1544	126	0.030394	0.408326	0.425379	-0.241561	-0.0330376	6.65439e-13	FALSE	FALSE
ADCY3	rs4077678	DNAJC27-AS1	ENSG00000224165.5	Brain_Spinal_cord_cervical_c-1	1233	3.51023e-08	0.38316	9.80135e-09	0.106476	0.510364	0.827384	TRUE	rs55771305	0.09879	0.9696	19490	0.0038257	1.65075	0.912707	0.024309	0.915046	0.9696	126	0.134627	0.106676	0.143196	-0.0764583	-0.0521493	6.52842e-13	FALSE	FALSE
ADCY3	rs4077678	DNAJC27-AS1	ENSG00000224165.5	Brain_Spinal_cord_cervical_c-1	1233	3.51023e-08	0.38316	9.80135e-09	0.106476	0.510364	0.827384	TRUE	rs141180023	0.1569	0.0171	13693	0.00954959	1.41557	0.807272	-0.014411	0.740711	0.0171	126	0.236099	0.330912	0.0870073	-0.0407499	-0.0551609	6.50879e-13	FALSE	FALSE
ADCY3	rs4077678	DNAJC27-AS1	ENSG00000224165.5	Brain_Spinal_cord_cervical_c-1	1233	3.51023e-08	0.38316	9.80135e-09	0.106476	0.510364	0.827384	TRUE	rs75826267	0.1263	0.0245	15476	0.00594205	1.52886	0.870662	-0.00511933	0.705856	0.0245	126	0.166037	0.377427	0.11934	-0.0550416	-0.0601609	6.47633e-13	FALSE	FALSE
ADCY3	rs4077678	DNAJC27-AS1	ENSG00000224165.5	Brain_Spinal_cord_cervical_c-1	1233	3.51023e-08	0.38316	9.80135e-09	0.106476	0.510364	0.827384	TRUE	rs56207248	0.06405	0.0704	21121	0.00159003	1.85183	0.961769	0.017034	0.467616	0.0704	126	0.060636	0.726363	0.270641	-0.0863989	-0.0693649	6.41699e-13	FALSE	FALSE
ADCY3	rs4077678	DNAJC27-AS1	ENSG00000224165.5	Brain_Spinal_cord_cervical_c-1	1233	3.51023e-08	0.38316	9.80135e-09	0.106476	0.510364	0.827384	TRUE	rs77872657	0.0612	0.0907	20995	0.00126928	1.87205	0.969244	-0.0424454	0.327866	0.0907	126	0.0481155	0.978421	0.318627	-0.0393106	-0.0817559	6.33797e-13	FALSE	FALSE
ADCY3	rs4077678	DNAJC27-AS1	ENSG00000224165.5	Brain_Spinal_cord_cervical_c-1	1233	3.51023e-08	0.38316	9.80135e-09	0.106476	0.510364	0.827384	TRUE	rs6732140	0.1245	0.0293	16182	0.00477533	1.53616	0.893349	-0.0650446	0.420809	0.0293	126	0.139523	0.805019	0.138869	-0.0297569	-0.0948015	6.25582e-13	FALSE	FALSE
ADCY3	rs4077678	DNAJC27-AS1	ENSG00000224165.5	Brain_Spinal_cord_cervical_c-1	1233	3.51023e-08	0.38316	9.80135e-09	0.106476	0.510364	0.827384	TRUE	rs113229713	0.1054	0.9649	19053	0.00340593	1.61922	0.921533	-0.0644679	0.495935	0.9649	126	0.117168	0.6809	0.161096	-0.0504855	-0.114953	6.13102e-13	FALSE	FALSE
ADCY3	rs4077678	DNAJC27-AS1	ENSG00000224165.5	Brain_Spinal_cord_cervical_c-1	1233	3.51023e-08	0.38316	9.80135e-09	0.106476	0.510364	0.827384	TRUE	rs4665742	0.03478	0.2286	21284	0.000585571	2.11091	0.985572	0.0765361	0.455346	0.2286	126	0.0225032	0.746532	0.499965	-0.207221	-0.130685	6.03533e-13	FALSE	FALSE
ADCY3	rs4077678	DNAJC27-AS1	ENSG00000224165.5	Brain_Spinal_cord_cervical_c-1	1233	3.51023e-08	0.38316	9.80135e-09	0.106476	0.510364	0.827384	TRUE	rs138182591	0.1419	0.0285	20581	0.00385687	1.46875	0.912058	-0.231777	0.139721	0.0285	126	0.143322	1.47683	0.135688	0.075059	-0.156719	5.88023e-13	FALSE	FALSE
ADCY3	rs4077678	DNAJC27-AS1	ENSG00000224165.5	Brain_Spinal_cord_cervical_c-1	1233	3.51023e-08	0.38316	9.80135e-09	0.106476	0.510364	0.827384	TRUE	rs1127568	0.02685	0.3329	20913	0.000473225	2.21369	0.988308	0.197154	0.678525	0.3329	126	0.0178688	0.414477	0.557362	-0.359626	-0.162472	5.8465e-13	FALSE	FALSE
ADCY3	rs4077678	DNAJC27-AS1	ENSG00000224165.5	Brain_Spinal_cord_cervical_c-1	1233	3.51023e-08	0.38316	9.80135e-09	0.106476	0.510364	0.827384	TRUE	rs10204266	0.07044	0.108	21207	0.00107577	1.80907	0.97381	-0.227677	0.213256	0.108	126	0.0411918	1.24466	0.353264	0.0557268	-0.17195	5.79134e-13	FALSE	FALSE
ADCY3	rs4077678	DNAJC27-AS1	ENSG00000224165.5	Brain_Spinal_cord_cervical_c-1	1233	3.51023e-08	0.38316	9.80135e-09	0.106476	0.510364	0.827384	TRUE	rs55748729	0.1102	0.095	21110	0.00121096	1.59729	0.970616	-0.525457	0.0672029	0.095	126	0.0461559	1.83031	0.327721	0.3504	-0.175056	5.77338e-13	FALSE	FALSE
ADCY3	rs4077678	DNAJC27-AS1	ENSG00000224165.5	Brain_Spinal_cord_cervical_c-1	1233	3.51023e-08	0.38316	9.80135e-09	0.106476	0.510364	0.827384	TRUE	rs186609460	0.04789	0.8709	19310	0.00101231	1.97834	0.975317	0.0577977	0.879168	0.8709	126	0.0352943	0.152024	0.389312	-0.242085	-0.184288	5.72033e-13	FALSE	FALSE
ADCY3	rs4077678	DNAJC27-AS1	ENSG00000224165.5	Brain_Spinal_cord_cervical_c-1	1233	3.51023e-08	0.38316	9.80135e-09	0.106476	0.510364	0.827384	TRUE	rs72792177	0.08374	0.9474	20758	0.00212463	1.72939	0.949563	-0.0735511	0.98447	0.9474	126	0.0796307	0.0194652	0.220306	-0.124385	-0.197936	5.64279e-13	FALSE	FALSE
ADCY3	rs4077678	DNAJC27-AS1	ENSG00000224165.5	Brain_Spinal_cord_cervical_c-1	1233	3.51023e-08	0.38316	9.80135e-09	0.106476	0.510364	0.827384	TRUE	rs41281513	0.2047	0.9846	15560	0.00931533	1.26827	0.811107	-0.180946	0.458692	0.9846	126	0.261709	0.741002	0.0791671	-0.0195036	-0.20045	5.62862e-13	FALSE	FALSE
ADCY3	rs4077678	DNAJC27-AS1	ENSG00000224165.5	Brain_Spinal_cord_cervical_c-1	1233	3.51023e-08	0.38316	9.80135e-09	0.106476	0.510364	0.827384	TRUE	rs72792176	0.08415	0.0526	20758	0.00212463	1.7271	0.949563	-0.0773056	0.98447	0.0526	126	0.0796307	0.0194652	0.220306	-0.124385	-0.201691	5.62164e-13	FALSE	FALSE
ADCY3	rs4077678	DNAJC27-AS1	ENSG00000224165.5	Brain_Spinal_cord_cervical_c-1	1233	3.51023e-08	0.38316	9.80135e-09	0.106476	0.510364	0.827384	TRUE	rs77917279	0.174	0.9783	15238	0.00679405	1.35946	0.85481	-0.174951	0.598499	0.9783	126	0.186925	0.52656	0.107437	-0.0419348	-0.216886	5.53687e-13	FALSE	FALSE
ADCY3	rs4077678	DNAJC27-AS1	ENSG00000224165.5	Brain_Spinal_cord_cervical_c-1	1233	3.51023e-08	0.38316	9.80135e-09	0.106476	0.510364	0.827384	TRUE	rs72792174	0.08664	0.9474	20758	0.00212463	1.71339	0.949563	-0.0996907	0.98447	0.9474	126	0.0796307	0.0194652	0.220306	-0.124385	-0.224076	5.4972e-13	FALSE	FALSE
ADCY3	rs4077678	DNAJC27-AS1	ENSG00000224165.5	Brain_Spinal_cord_cervical_c-1	1233	3.51023e-08	0.38316	9.80135e-09	0.106476	0.510364	0.827384	TRUE	rs6545646	0.02762	0.6667	21263	0.000465156	2.20264	0.988505	0.165018	0.801645	0.6667	126	0.017858	0.251219	0.55751	-0.390076	-0.225058	5.4918e-13	FALSE	FALSE
ADCY3	rs4077678	DNAJC27-AS1	ENSG00000224165.5	Brain_Spinal_cord_cervical_c-1	1233	3.51023e-08	0.38316	9.80135e-09	0.106476	0.510364	0.827384	TRUE	rs116581783	0.1423	0.0285	20581	0.00385687	1.46728	0.912058	-0.233749	0.273403	0.0285	126	0.143322	1.09526	0.135688	0.00847447	-0.225275	5.49061e-13	FALSE	FALSE
ADCY3	rs4077678	DNAJC27-AS1	ENSG00000224165.5	Brain_Spinal_cord_cervical_c-1	1233	3.51023e-08	0.38316	9.80135e-09	0.106476	0.510364	0.827384	TRUE	rs115566076	0.1784	0.9784	15238	0.00682481	1.3457	0.854248	-0.189445	0.598499	0.9784	126	0.187771	0.52656	0.107005	-0.0417526	-0.231197	5.45819e-13	FALSE	FALSE
ADCY3	rs4077678	DNAJC27-AS1	ENSG00000224165.5	Brain_Spinal_cord_cervical_c-1	1233	3.51023e-08	0.38316	9.80135e-09	0.106476	0.510364	0.827384	TRUE	rs192753390	0.1261	0.0346	18130	0.00362917	1.52966	0.916818	-0.170743	0.587537	0.0346	126	0.1188	0.542409	0.159236	-0.0632979	-0.234041	5.44269e-13	FALSE	FALSE
ADCY3	rs4077678	DNAJC27-AS1	ENSG00000224165.5	Brain_Spinal_cord_cervical_c-1	1233	3.51023e-08	0.38316	9.80135e-09	0.106476	0.510364	0.827384	TRUE	rs115580702	0.3795	0.9797	16190	0.00682579	0.878818	0.85423	-0.632993	0.0028393	0.9797	126	0.199531	2.98462	0.101337	0.39793	-0.235063	5.43713e-13	FALSE	FALSE
ADCY3	rs4077678	DNAJC27-AS1	ENSG00000224165.5	Brain_Spinal_cord_cervical_c-1	1233	3.51023e-08	0.38316	9.80135e-09	0.106476	0.510364	0.827384	TRUE	rs62143000	0.1541	0.0247	17416	0.00523848	1.4252	0.884203	-0.179967	0.864604	0.0247	126	0.164727	0.170516	0.120175	-0.0622691	-0.242236	5.39827e-13	FALSE	FALSE
ADCY3	rs4077678	DNAJC27-AS1	ENSG00000224165.5	Brain_Spinal_cord_cervical_c-1	1233	3.51023e-08	0.38316	9.80135e-09	0.106476	0.510364	0.827384	TRUE	rs55783347	0.1144	0.0498	20880	0.0022244	1.57872	0.947319	-0.291224	0.222742	0.0498	126	0.08386	1.21927	0.211546	0.0384034	-0.25282	5.34143e-13	FALSE	FALSE
ADCY3	rs4077678	DNAJC27-AS1	ENSG00000224165.5	Brain_Spinal_cord_cervical_c-1	1233	3.51023e-08	0.38316	9.80135e-09	0.106476	0.510364	0.827384	TRUE	rs56371976	0.1089	0.9411	20854	0.00190129	1.60316	0.954625	-0.319646	0.197299	0.9411	126	0.0715893	1.28929	0.239134	0.062102	-0.257544	5.31626e-13	FALSE	FALSE
ADCY3	rs4077678	DNAJC27-AS1	ENSG00000224165.5	Brain_Spinal_cord_cervical_c-1	1233	3.51023e-08	0.38316	9.80135e-09	0.106476	0.510364	0.827384	TRUE	rs72794112	0.09085	0.0525	20759	0.00212835	1.69093	0.949479	-0.135288	0.98447	0.0525	126	0.0797739	0.0194652	0.219997	-0.124187	-0.259476	5.306e-13	FALSE	FALSE
ADCY3	rs4077678	DNAJC27-AS1	ENSG00000224165.5	Brain_Spinal_cord_cervical_c-1	1233	3.51023e-08	0.38316	9.80135e-09	0.106476	0.510364	0.827384	TRUE	rs74361878	0.1587	0.9733	20187	0.00418947	1.40946	0.905193	-0.278842	0.310733	0.9733	126	0.152701	1.01369	0.128424	-0.00274458	-0.281586	5.18997e-13	FALSE	FALSE
ADCY3	rs4077678	DNAJC27-AS1	ENSG00000224165.5	Brain_Spinal_cord_cervical_c-1	1233	3.51023e-08	0.38316	9.80135e-09	0.106476	0.510364	0.827384	TRUE	rs6757723	0.1382	0.0306	19349	0.00382918	1.48253	0.912634	-0.215891	0.777728	0.0306	126	0.133775	0.282281	0.143977	-0.0719928	-0.287884	5.15739e-13	FALSE	FALSE
ADCY3	rs4077678	DNAJC27-AS1	ENSG00000224165.5	Brain_Spinal_cord_cervical_c-1	1233	3.51023e-08	0.38316	9.80135e-09	0.106476	0.510364	0.827384	TRUE	rs143773884	0.1391	0.0306	19349	0.00382918	1.47915	0.912634	-0.220455	0.777728	0.0306	126	0.133775	0.282281	0.143977	-0.0719928	-0.292447	5.13391e-13	FALSE	FALSE
ADCY3	rs4077678	DNAJC27-AS1	ENSG00000224165.5	Brain_Spinal_cord_cervical_c-1	1233	3.51023e-08	0.38316	9.80135e-09	0.106476	0.510364	0.827384	TRUE	rs59041483	0.0642	0.1086	21309	0.00106543	1.85079	0.974055	-0.157623	0.59248	0.1086	126	0.0409918	0.535246	0.354376	-0.168007	-0.32563	4.96635e-13	FALSE	FALSE
ADCY3	rs4077678	DNAJC27-AS1	ENSG00000224165.5	Brain_Spinal_cord_cervical_c-1	1233	3.51023e-08	0.38316	9.80135e-09	0.106476	0.510364	0.827384	TRUE	rs6753096	0.03209	0.314	21273	0.00047963	2.14329	0.988151	0.0518568	0.801909	0.314	126	0.0184224	0.250877	0.549821	-0.381753	-0.329896	4.94521e-13	FALSE	FALSE
ADCY3	rs4077678	DNAJC27-AS1	ENSG00000224165.5	Brain_Spinal_cord_cervical_c-1	1233	3.51023e-08	0.38316	9.80135e-09	0.106476	0.510364	0.827384	TRUE	rs62143002	0.1781	0.9752	17178	0.00529018	1.34663	0.883194	-0.272824	0.864604	0.9752	126	0.164079	0.170516	0.120592	-0.0625001	-0.335324	4.91844e-13	FALSE	FALSE
ADCY3	rs4077678	DNAJC27-AS1	ENSG00000224165.5	Brain_Spinal_cord_cervical_c-1	1233	3.51023e-08	0.38316	9.80135e-09	0.106476	0.510364	0.827384	TRUE	rs12613915	0.03238	0.4059	21252	0.000428855	2.13969	0.989392	-0.00824061	0.550423	0.4059	126	0.0164559	0.597126	0.577577	-0.327903	-0.336144	4.9144e-13	FALSE	FALSE
ADCY3	rs4077678	DNAJC27-AS1	ENSG00000224165.5	Brain_Spinal_cord_cervical_c-1	1233	3.51023e-08	0.38316	9.80135e-09	0.106476	0.510364	0.827384	TRUE	rs78950366	0.06558	0.108	21308	0.00107067	1.84128	0.973931	-0.172531	0.59248	0.108	126	0.0411918	0.535246	0.353264	-0.167305	-0.339837	4.89629e-13	FALSE	FALSE
ADCY3	rs4077678	DNAJC27-AS1	ENSG00000224165.5	Brain_Spinal_cord_cervical_c-1	1233	3.51023e-08	0.38316	9.80135e-09	0.106476	0.510364	0.827384	TRUE	rs144992904	0.1796	0.0274	15418	0.00534904	1.34199	0.882047	-0.274483	0.789971	0.0274	126	0.148907	0.266348	0.131267	-0.0657034	-0.340186	4.89458e-13	FALSE	FALSE
ADCY3	rs4077678	DNAJC27-AS1	ENSG00000224165.5	Brain_Spinal_cord_cervical_c-1	1233	3.51023e-08	0.38316	9.80135e-09	0.106476	0.510364	0.827384	TRUE	rs78764741	0.2036	0.0231	19126	0.00509216	1.27136	0.887072	-0.373589	0.310733	0.0231	126	0.175848	1.01369	0.113437	-0.00192002	-0.375509	4.72471e-13	FALSE	FALSE
ADCY3	rs4077678	DNAJC27-AS1	ENSG00000224165.5	Brain_Spinal_cord_cervical_c-1	1233	3.51023e-08	0.38316	9.80135e-09	0.106476	0.510364	0.827384	TRUE	rs12713362	0.03465	0.688	21272	0.000481324	2.11243	0.98811	-0.0113866	0.774997	0.688	126	0.0184866	0.285845	0.54896	-0.375673	-0.38706	4.67045e-13	FALSE	FALSE
ADCY3	rs4077678	DNAJC27-AS1	ENSG00000224165.5	Brain_Spinal_cord_cervical_c-1	1233	3.51023e-08	0.38316	9.80135e-09	0.106476	0.510364	0.827384	TRUE	rs114036970	0.2677	0.0187	13980	0.00856718	1.10837	0.823601	-0.36161	0.740711	0.0187	126	0.21625	0.330912	0.0942408	-0.0443311	-0.405941	4.58309e-13	FALSE	FALSE
ADCY3	rs4077678	DNAJC27-AS1	ENSG00000224165.5	Brain_Spinal_cord_cervical_c-1	1233	3.51023e-08	0.38316	9.80135e-09	0.106476	0.510364	0.827384	TRUE	rs192377859	0.2209	0.0282	19474	0.0041182	1.22414	0.906655	-0.50641	0.132905	0.0282	126	0.144802	1.50274	0.134488	0.0796359	-0.426774	4.4886e-13	FALSE	FALSE
ADCY3	rs4077678	DNAJC27-AS1	ENSG00000224165.5	Brain_Spinal_cord_cervical_c-1	1233	3.51023e-08	0.38316	9.80135e-09	0.106476	0.510364	0.827384	TRUE	rs72797927	0.1195	0.054	20760	0.00207241	1.55688	0.950742	-0.353106	0.503145	0.054	126	0.077681	0.66955	0.224594	-0.0768417	-0.429948	4.47438e-13	FALSE	FALSE
ADCY3	rs4077678	DNAJC27-AS1	ENSG00000224165.5	Brain_Spinal_cord_cervical_c-1	1233	3.51023e-08	0.38316	9.80135e-09	0.106476	0.510364	0.827384	TRUE	rs186848409	0.2564	0.0207	14865	0.00729353	1.13494	0.845782	-0.389971	0.598499	0.0207	126	0.195755	0.52656	0.10309	-0.0401084	-0.430079	4.47379e-13	FALSE	FALSE
ADCY3	rs4077678	DNAJC27-AS1	ENSG00000224165.5	Brain_Spinal_cord_cervical_c-1	1233	3.51023e-08	0.38316	9.80135e-09	0.106476	0.510364	0.827384	TRUE	rs76718705	0.2464	0.0219	15238	0.00673338	1.15914	0.855919	-0.393684	0.598499	0.0219	126	0.185256	0.52656	0.1083	-0.0422989	-0.435983	4.44745e-13	FALSE	FALSE
ADCY3	rs4077678	DNAJC27-AS1	ENSG00000224165.5	Brain_Spinal_cord_cervical_c-1	1233	3.51023e-08	0.38316	9.80135e-09	0.106476	0.510364	0.827384	TRUE	rs79108850	0.2464	0.0219	15238	0.00673338	1.15914	0.855919	-0.393684	0.598499	0.0219	126	0.185256	0.52656	0.1083	-0.0422989	-0.435983	4.44745e-13	FALSE	FALSE
ADCY3	rs4077678	DNAJC27-AS1	ENSG00000224165.5	Brain_Spinal_cord_cervical_c-1	1233	3.51023e-08	0.38316	9.80135e-09	0.106476	0.510364	0.827384	TRUE	rs11884570	0.236	0.0229	15238	0.00644594	1.18504	0.861216	-0.382704	0.789971	0.0229	126	0.177347	0.266348	0.112586	-0.0557283	-0.438432	4.43657e-13	FALSE	FALSE
ADCY3	rs4077678	DNAJC27-AS1	ENSG00000224165.5	Brain_Spinal_cord_cervical_c-1	1233	3.51023e-08	0.38316	9.80135e-09	0.106476	0.510364	0.827384	TRUE	rs150980929	0.1855	0.0334	19121	0.00356028	1.32401	0.918268	-0.447291	0.280698	0.0334	126	0.122915	1.07875	0.154729	0.00598064	-0.44131	4.42382e-13	FALSE	FALSE
ADCY3	rs4077678	DNAJC27-AS1	ENSG00000224165.5	Brain_Spinal_cord_cervical_c-1	1233	3.51023e-08	0.38316	9.80135e-09	0.106476	0.510364	0.827384	TRUE	rs72849335	0.167	0.9663	20293	0.00332583	1.38191	0.923237	-0.401976	0.495935	0.9663	126	0.121859	0.6809	0.155861	-0.0485887	-0.450565	4.38307e-13	FALSE	FALSE
ADCY3	rs4077678	DNAJC27-AS1	ENSG00000224165.5	Brain_Spinal_cord_cervical_c-1	1233	3.51023e-08	0.38316	9.80135e-09	0.106476	0.510364	0.827384	TRUE	rs59181424	0.07231	0.1082	21308	0.00106893	1.79716	0.973972	-0.251432	0.778749	0.1082	126	0.0411249	0.28095	0.353635	-0.204239	-0.455671	4.36075e-13	FALSE	FALSE
ADCY3	rs4077678	DNAJC27-AS1	ENSG00000224165.5	Brain_Spinal_cord_cervical_c-1	1233	3.51023e-08	0.38316	9.80135e-09	0.106476	0.510364	0.827384	TRUE	rs56132338	0.376	0.0177	11981	0.0105506	0.88529	0.791286	-0.473314	0.254094	0.0177	126	0.228235	1.14046	0.0897362	0.0113474	-0.461967	4.33338e-13	FALSE	FALSE
ADCY3	rs4077678	DNAJC27-AS1	ENSG00000224165.5	Brain_Spinal_cord_cervical_c-1	1233	3.51023e-08	0.38316	9.80135e-09	0.106476	0.510364	0.827384	TRUE	rs1804645	0.2773	0.0231	15629	0.00623154	1.0864	0.86521	-0.491426	0.26063	0.0231	126	0.175848	1.1249	0.113437	0.0115705	-0.479856	4.25655e-13	FALSE	FALSE
ADCY3	rs4077678	DNAJC27-AS1	ENSG00000224165.5	Brain_Spinal_cord_cervical_c-1	1233	3.51023e-08	0.38316	9.80135e-09	0.106476	0.510364	0.827384	TRUE	rs6739622	0.06268	0.8521	21293	0.000819017	1.86145	0.979935	-0.256655	0.683034	0.8521	126	0.0314877	0.408326	0.416762	-0.234836	-0.491491	4.20731e-13	FALSE	FALSE
ADCY3	rs4077678	DNAJC27-AS1	ENSG00000224165.5	Brain_Spinal_cord_cervical_c-1	1233	3.51023e-08	0.38316	9.80135e-09	0.106476	0.510364	0.827384	TRUE	rs139689001	0.3074	0.0176	15976	0.00795645	1.02069	0.83409	-0.463672	0.572091	0.0176	126	0.229508	0.564975	0.0892828	-0.032512	-0.496184	4.18761e-13	FALSE	FALSE
ADCY3	rs4077678	DNAJC27-AS1	ENSG00000224165.5	Brain_Spinal_cord_cervical_c-1	1233	3.51023e-08	0.38316	9.80135e-09	0.106476	0.510364	0.827384	TRUE	rs56265986	0.1502	0.0587	20955	0.00189817	1.43883	0.954696	-0.558962	0.197299	0.0587	126	0.071818	1.28929	0.238555	0.062001	-0.496961	4.18436e-13	FALSE	FALSE
ADCY3	rs4077678	DNAJC27-AS1	ENSG00000224165.5	Brain_Spinal_cord_cervical_c-1	1233	3.51023e-08	0.38316	9.80135e-09	0.106476	0.510364	0.827384	TRUE	rs78106640	0.2634	0.0226	15238	0.0065295	1.11839	0.85967	-0.444241	0.789971	0.0226	126	0.179646	0.266348	0.111305	-0.0550528	-0.499294	4.17461e-13	FALSE	FALSE
ADCY3	rs4077678	DNAJC27-AS1	ENSG00000224165.5	Brain_Spinal_cord_cervical_c-1	1233	3.51023e-08	0.38316	9.80135e-09	0.106476	0.510364	0.827384	TRUE	rs115192357	0.2678	0.0227	15238	0.0065014	1.10814	0.860189	-0.455584	0.598499	0.0227	126	0.178873	0.52656	0.111733	-0.0437515	-0.499336	4.17443e-13	FALSE	FALSE
ADCY3	rs4077678	DNAJC27-AS1	ENSG00000224165.5	Brain_Spinal_cord_cervical_c-1	1233	3.51023e-08	0.38316	9.80135e-09	0.106476	0.510364	0.827384	TRUE	rs511777	0.1222	0.073	19974	0.001626	1.5456	0.960938	-0.473511	0.339325	0.073	126	0.0586404	0.9555	0.277297	-0.0357952	-0.509306	4.13302e-13	FALSE	FALSE
ADCY3	rs4077678	DNAJC27-AS1	ENSG00000224165.5	Brain_Spinal_cord_cervical_c-1	1233	3.51023e-08	0.38316	9.80135e-09	0.106476	0.510364	0.827384	TRUE	rs1077640	0.2685	0.0226	15238	0.0065295	1.10652	0.85967	-0.455591	0.789971	0.0226	126	0.179646	0.266348	0.111305	-0.0550528	-0.510644	4.1275e-13	FALSE	FALSE
ADCY3	rs4077678	DNAJC27-AS1	ENSG00000224165.5	Brain_Spinal_cord_cervical_c-1	1233	3.51023e-08	0.38316	9.80135e-09	0.106476	0.510364	0.827384	TRUE	rs1077642	0.2689	0.9774	15238	0.0065295	1.1056	0.85967	-0.45647	0.789971	0.9774	126	0.179646	0.266348	0.111305	-0.0550528	-0.511522	4.12387e-13	FALSE	FALSE
ADCY3	rs4077678	DNAJC27-AS1	ENSG00000224165.5	Brain_Spinal_cord_cervical_c-1	1233	3.51023e-08	0.38316	9.80135e-09	0.106476	0.510364	0.827384	TRUE	rs4076813	0.2694	0.0226	15238	0.0065295	1.10445	0.85967	-0.457566	0.789971	0.0226	126	0.179646	0.266348	0.111305	-0.0550528	-0.512619	4.11935e-13	FALSE	FALSE
ADCY3	rs4077678	DNAJC27-AS1	ENSG00000224165.5	Brain_Spinal_cord_cervical_c-1	1233	3.51023e-08	0.38316	9.80135e-09	0.106476	0.510364	0.827384	TRUE	rs80119897	0.2712	0.0225	15238	0.00655785	1.1003	0.859146	-0.459946	0.789971	0.0225	126	0.180426	0.266348	0.110878	-0.0548273	-0.514774	4.11048e-13	FALSE	FALSE
ADCY3	rs4077678	DNAJC27-AS1	ENSG00000224165.5	Brain_Spinal_cord_cervical_c-1	1233	3.51023e-08	0.38316	9.80135e-09	0.106476	0.510364	0.827384	TRUE	rs2384039	0.07185	0.1671	21285	0.0007419	1.80007	0.98179	-0.412279	0.355448	0.1671	126	0.0285122	0.924074	0.441071	-0.102549	-0.514828	4.11026e-13	FALSE	FALSE
ADCY3	rs4077678	DNAJC27-AS1	ENSG00000224165.5	Brain_Spinal_cord_cervical_c-1	1233	3.51023e-08	0.38316	9.80135e-09	0.106476	0.510364	0.827384	TRUE	rs754995767	0.07185	0.1671	21285	0.0007419	1.80007	0.98179	-0.412279	0.355448	0.1671	126	0.0285122	0.924074	0.441071	-0.102549	-0.514828	4.11026e-13	FALSE	FALSE
ADCY3	rs4077678	DNAJC27-AS1	ENSG00000224165.5	Brain_Spinal_cord_cervical_c-1	1233	3.51023e-08	0.38316	9.80135e-09	0.106476	0.510364	0.827384	TRUE	rs114793284	0.2708	0.0226	15238	0.0065295	1.10122	0.85967	-0.460622	0.789971	0.0226	126	0.179646	0.266348	0.111305	-0.0550528	-0.515674	4.10678e-13	FALSE	FALSE
ADCY3	rs4077678	DNAJC27-AS1	ENSG00000224165.5	Brain_Spinal_cord_cervical_c-1	1233	3.51023e-08	0.38316	9.80135e-09	0.106476	0.510364	0.827384	TRUE	rs12468225	0.06753	0.8535	21294	0.000825449	1.82813	0.979781	-0.313323	0.585942	0.8535	126	0.0317364	0.544726	0.41485	-0.206395	-0.519718	4.09021e-13	FALSE	FALSE
ADCY3	rs4077678	DNAJC27-AS1	ENSG00000224165.5	Brain_Spinal_cord_cervical_c-1	1233	3.51023e-08	0.38316	9.80135e-09	0.106476	0.510364	0.827384	TRUE	rs184424775	0.2636	0.02	18796	0.00596578	1.11792	0.870213	-0.477154	0.733082	0.02	126	0.202462	0.341029	0.100017	-0.0468736	-0.524028	4.07262e-13	FALSE	FALSE
ADCY3	rs4077678	DNAJC27-AS1	ENSG00000224165.5	Brain_Spinal_cord_cervical_c-1	1233	3.51023e-08	0.38316	9.80135e-09	0.106476	0.510364	0.827384	TRUE	rs11125730	0.06638	0.1454	21297	0.000830506	1.83585	0.97966	-0.296681	0.683034	0.1454	126	0.0319354	0.408326	0.413334	-0.232192	-0.528873	4.05294e-13	FALSE	FALSE
ADCY3	rs4077678	DNAJC27-AS1	ENSG00000224165.5	Brain_Spinal_cord_cervical_c-1	1233	3.51023e-08	0.38316	9.80135e-09	0.106476	0.510364	0.827384	TRUE	rs13417314	0.2158	0.029	17957	0.00434648	1.23777	0.901988	-0.470373	0.676205	0.029	126	0.140923	0.417647	0.137679	-0.0620564	-0.532429	4.03855e-13	FALSE	FALSE
ADCY3	rs4077678	DNAJC27-AS1	ENSG00000224165.5	Brain_Spinal_cord_cervical_c-1	1233	3.51023e-08	0.38316	9.80135e-09	0.106476	0.510364	0.827384	TRUE	rs114286590	0.2834	0.9773	15238	0.0065014	1.07271	0.860189	-0.488817	0.598499	0.9773	126	0.178873	0.52656	0.111733	-0.0437515	-0.532569	4.03799e-13	FALSE	FALSE
ADCY3	rs4077678	DNAJC27-AS1	ENSG00000224165.5	Brain_Spinal_cord_cervical_c-1	1233	3.51023e-08	0.38316	9.80135e-09	0.106476	0.510364	0.827384	TRUE	rs190391586	0.2844	0.0227	15238	0.0065014	1.07049	0.860189	-0.490869	0.598499	0.0227	126	0.178873	0.52656	0.111733	-0.0437515	-0.53462	4.02971e-13	FALSE	FALSE
ADCY3	rs4077678	DNAJC27-AS1	ENSG00000224165.5	Brain_Spinal_cord_cervical_c-1	1233	3.51023e-08	0.38316	9.80135e-09	0.106476	0.510364	0.827384	TRUE	rs187666486	0.1533	0.0452	20765	0.00245248	1.42797	0.94223	-0.46499	0.532884	0.0452	126	0.0919493	0.62361	0.196594	-0.0712207	-0.536211	4.0233e-13	FALSE	FALSE
ADCY3	rs4077678	DNAJC27-AS1	ENSG00000224165.5	Brain_Spinal_cord_cervical_c-1	1233	3.51023e-08	0.38316	9.80135e-09	0.106476	0.510364	0.827384	TRUE	rs116786174	0.281	0.0227	15238	0.0065014	1.07808	0.860189	-0.483856	0.789971	0.0227	126	0.178873	0.266348	0.111733	-0.0552781	-0.539134	4.01156e-13	FALSE	FALSE
ADCY3	rs4077678	DNAJC27-AS1	ENSG00000224165.5	Brain_Spinal_cord_cervical_c-1	1233	3.51023e-08	0.38316	9.80135e-09	0.106476	0.510364	0.827384	TRUE	rs56360470	0.1318	0.0539	20673	0.00208478	1.50704	0.950462	-0.423179	0.758214	0.0539	126	0.0778169	0.307827	0.224289	-0.116361	-0.539541	4.00993e-13	FALSE	FALSE
ADCY3	rs4077678	DNAJC27-AS1	ENSG00000224165.5	Brain_Spinal_cord_cervical_c-1	1233	3.51023e-08	0.38316	9.80135e-09	0.106476	0.510364	0.827384	TRUE	rs17046717	0.2879	0.0226	15238	0.0065295	1.06274	0.85967	-0.496416	0.598499	0.0226	126	0.179646	0.52656	0.111305	-0.0435702	-0.539986	4.00814e-13	FALSE	FALSE
ADCY3	rs4077678	DNAJC27-AS1	ENSG00000224165.5	Brain_Spinal_cord_cervical_c-1	1233	3.51023e-08	0.38316	9.80135e-09	0.106476	0.510364	0.827384	TRUE	rs144097208	0.2839	0.0227	15238	0.0065014	1.0716	0.860189	-0.489844	0.789971	0.0227	126	0.178873	0.266348	0.111733	-0.0552781	-0.545122	3.98761e-13	FALSE	FALSE
ADCY3	rs4077678	DNAJC27-AS1	ENSG00000224165.5	Brain_Spinal_cord_cervical_c-1	1233	3.51023e-08	0.38316	9.80135e-09	0.106476	0.510364	0.827384	TRUE	rs114161754	0.3638	0.0189	12818	0.00924684	0.908148	0.812235	-0.501343	0.740711	0.0189	126	0.214005	0.330912	0.0951353	-0.0447761	-0.546119	3.98364e-13	FALSE	FALSE
ADCY3	rs4077678	DNAJC27-AS1	ENSG00000224165.5	Brain_Spinal_cord_cervical_c-1	1233	3.51023e-08	0.38316	9.80135e-09	0.106476	0.510364	0.827384	TRUE	rs115112830	0.2849	0.9773	15238	0.0065014	1.06938	0.860189	-0.491891	0.789971	0.9773	126	0.178873	0.266348	0.111733	-0.0552781	-0.547169	3.97946e-13	FALSE	FALSE
ADCY3	rs4077678	DNAJC27-AS1	ENSG00000224165.5	Brain_Spinal_cord_cervical_c-1	1233	3.51023e-08	0.38316	9.80135e-09	0.106476	0.510364	0.827384	TRUE	rs11125788	0.174	0.0362	20802	0.00302822	1.35946	0.929622	-0.467904	0.750914	0.0362	126	0.113738	0.317434	0.165153	-0.0819324	-0.549837	3.96886e-13	FALSE	FALSE
ADCY3	rs4077678	DNAJC27-AS1	ENSG00000224165.5	Brain_Spinal_cord_cervical_c-1	1233	3.51023e-08	0.38316	9.80135e-09	0.106476	0.510364	0.827384	TRUE	rs77543888	0.1563	0.0453	20765	0.00244732	1.41763	0.942344	-0.479737	0.532884	0.0453	126	0.091756	0.62361	0.196926	-0.0713631	-0.5511	3.96385e-13	FALSE	FALSE
ADCY3	rs4077678	DNAJC27-AS1	ENSG00000224165.5	Brain_Spinal_cord_cervical_c-1	1233	3.51023e-08	0.38316	9.80135e-09	0.106476	0.510364	0.827384	TRUE	rs144844953	0.2929	0.9776	15238	0.00658645	1.05178	0.858619	-0.503227	0.789971	0.9776	126	0.181213	0.266348	0.110449	-0.0546017	-0.557829	3.93726e-13	FALSE	FALSE
ADCY3	rs4077678	DNAJC27-AS1	ENSG00000224165.5	Brain_Spinal_cord_cervical_c-1	1233	3.51023e-08	0.38316	9.80135e-09	0.106476	0.510364	0.827384	TRUE	rs115947964	0.2903	0.0227	15238	0.0065014	1.05746	0.860189	-0.502788	0.789971	0.0227	126	0.178873	0.266348	0.111733	-0.0552781	-0.558066	3.93633e-13	FALSE	FALSE
ADCY3	rs4077678	DNAJC27-AS1	ENSG00000224165.5	Brain_Spinal_cord_cervical_c-1	1233	3.51023e-08	0.38316	9.80135e-09	0.106476	0.510364	0.827384	TRUE	rs55719977	0.7819	0.043	20164	0.00264869	0.276844	0.937895	-1.35352	0.00218272	0.043	126	0.0964315	3.06417	0.189184	0.783284	-0.570239	3.8887e-13	FALSE	FALSE
ADCY3	rs4077678	DNAJC27-AS1	ENSG00000224165.5	Brain_Spinal_cord_cervical_c-1	1233	3.51023e-08	0.38316	9.80135e-09	0.106476	0.510364	0.827384	TRUE	rs13409486	0.3022	0.0228	15238	0.00647355	1.03173	0.860705	-0.527486	0.598499	0.0228	126	0.178107	0.52656	0.11216	-0.0439326	-0.571419	3.88412e-13	FALSE	FALSE
ADCY3	rs4077678	DNAJC27-AS1	ENSG00000224165.5	Brain_Spinal_cord_cervical_c-1	1233	3.51023e-08	0.38316	9.80135e-09	0.106476	0.510364	0.827384	TRUE	rs113291657	0.9472	0.0652	20937	0.0017223	0.0662234	0.95872	-1.59159	0.00256277	0.0652	126	0.0651078	3.01583	0.256826	1.01953	-0.572052	3.88166e-13	FALSE	FALSE
ADCY3	rs4077678	DNAJC27-AS1	ENSG00000224165.5	Brain_Spinal_cord_cervical_c-1	1233	3.51023e-08	0.38316	9.80135e-09	0.106476	0.510364	0.827384	TRUE	rs10207393	0.2987	0.9773	15238	0.0065014	1.03923	0.860189	-0.519235	0.789971	0.9773	126	0.178873	0.266348	0.111733	-0.0552781	-0.574513	3.87212e-13	FALSE	FALSE
ADCY3	rs4077678	DNAJC27-AS1	ENSG00000224165.5	Brain_Spinal_cord_cervical_c-1	1233	3.51023e-08	0.38316	9.80135e-09	0.106476	0.510364	0.827384	TRUE	rs11885385	0.3042	0.0228	15238	0.00647355	1.02747	0.860705	-0.53126	0.598499	0.0228	126	0.178107	0.52656	0.11216	-0.0439326	-0.575193	3.86949e-13	FALSE	FALSE
ADCY3	rs4077678	DNAJC27-AS1	ENSG00000224165.5	Brain_Spinal_cord_cervical_c-1	1233	3.51023e-08	0.38316	9.80135e-09	0.106476	0.510364	0.827384	TRUE	rs1025781	0.07035	0.854	21294	0.000827791	1.80965	0.979725	-0.34496	0.683034	0.854	126	0.0318265	0.408326	0.414163	-0.23283	-0.57779	3.85945e-13	FALSE	FALSE
ADCY3	rs4077678	DNAJC27-AS1	ENSG00000224165.5	Brain_Spinal_cord_cervical_c-1	1233	3.51023e-08	0.38316	9.80135e-09	0.106476	0.510364	0.827384	TRUE	rs55634124	0.1452	0.0588	20955	0.00189514	1.4567	0.954765	-0.534949	0.409318	0.0588	126	0.0717035	0.825094	0.238845	-0.0551585	-0.590107	3.8122e-13	FALSE	FALSE
ADCY3	rs4077678	DNAJC27-AS1	ENSG00000224165.5	Brain_Spinal_cord_cervical_c-1	1233	3.51023e-08	0.38316	9.80135e-09	0.106476	0.510364	0.827384	TRUE	rs11125751	0.07209	0.8546	21297	0.000830506	1.79855	0.97966	-0.363083	0.683034	0.8546	126	0.0319354	0.408326	0.413334	-0.232192	-0.595275	3.79255e-13	FALSE	FALSE
ADCY3	rs4077678	DNAJC27-AS1	ENSG00000224165.5	Brain_Spinal_cord_cervical_c-1	1233	3.51023e-08	0.38316	9.80135e-09	0.106476	0.510364	0.827384	TRUE	rs13394814	0.3165	0.0231	15238	0.00639144	1.00168	0.862228	-0.558517	0.598499	0.0231	126	0.175848	0.52656	0.113437	-0.0444755	-0.602993	3.7634e-13	FALSE	FALSE
ADCY3	rs4077678	DNAJC27-AS1	ENSG00000224165.5	Brain_Spinal_cord_cervical_c-1	1233	3.51023e-08	0.38316	9.80135e-09	0.106476	0.510364	0.827384	TRUE	rs6721847	0.09536	0.8929	21207	0.00108372	1.66778	0.973622	-0.463552	0.517364	0.8929	126	0.0414961	0.647414	0.351584	-0.142929	-0.606481	3.75029e-13	FALSE	FALSE
ADCY3	rs4077678	DNAJC27-AS1	ENSG00000224165.5	Brain_Spinal_cord_cervical_c-1	1233	3.51023e-08	0.38316	9.80135e-09	0.106476	0.510364	0.827384	TRUE	rs114226448	0.2222	0.0307	19587	0.00377072	1.2207	0.913853	-0.544981	0.675337	0.0307	126	0.133353	0.418835	0.144367	-0.0652942	-0.610275	3.73609e-13	FALSE	FALSE
ADCY3	rs4077678	DNAJC27-AS1	ENSG00000224165.5	Brain_Spinal_cord_cervical_c-1	1233	3.51023e-08	0.38316	9.80135e-09	0.106476	0.510364	0.827384	TRUE	rs17792419	0.2977	0.9768	19126	0.00507073	1.04138	0.887494	-0.611144	0.310733	0.9768	126	0.175108	1.01369	0.113862	-0.0019414	-0.613085	3.7256e-13	FALSE	FALSE
ADCY3	rs4077678	DNAJC27-AS1	ENSG00000224165.5	Brain_Spinal_cord_cervical_c-1	1233	3.51023e-08	0.38316	9.80135e-09	0.106476	0.510364	0.827384	TRUE	rs11888690	0.3281	0.0227	15238	0.0065014	0.977948	0.860189	-0.572398	0.598499	0.0227	126	0.178873	0.52656	0.111733	-0.0437515	-0.616149	3.71421e-13	FALSE	FALSE
ADCY3	rs4077678	DNAJC27-AS1	ENSG00000224165.5	Brain_Spinal_cord_cervical_c-1	1233	3.51023e-08	0.38316	9.80135e-09	0.106476	0.510364	0.827384	TRUE	rs2120001	0.1495	0.9459	20670	0.00207781	1.4413	0.95062	-0.51672	0.704824	0.9459	126	0.0775456	0.378817	0.224898	-0.111243	-0.627964	3.67058e-13	FALSE	FALSE
ADCY3	rs4077678	DNAJC27-AS1	ENSG00000224165.5	Brain_Spinal_cord_cervical_c-1	1233	3.51023e-08	0.38316	9.80135e-09	0.106476	0.510364	0.827384	TRUE	rs55808840	0.1502	0.9459	20670	0.00207781	1.43883	0.95062	-0.520108	0.704824	0.9459	126	0.0775456	0.378817	0.224898	-0.111243	-0.631351	3.65817e-13	FALSE	FALSE
ADCY3	rs4077678	DNAJC27-AS1	ENSG00000224165.5	Brain_Spinal_cord_cervical_c-1	1233	3.51023e-08	0.38316	9.80135e-09	0.106476	0.510364	0.827384	TRUE	rs72805251	0.1607	0.0494	20675	0.0022637	1.40272	0.946439	-0.532345	0.704824	0.0494	126	0.0845035	0.378817	0.210273	-0.102947	-0.635292	3.64378e-13	FALSE	FALSE
ADCY3	rs4077678	DNAJC27-AS1	ENSG00000224165.5	Brain_Spinal_cord_cervical_c-1	1233	3.51023e-08	0.38316	9.80135e-09	0.106476	0.510364	0.827384	TRUE	rs77442664	0.1531	0.0535	20673	0.00209947	1.42867	0.950131	-0.529523	0.758214	0.0535	126	0.0783655	0.307827	0.223069	-0.115633	-0.645157	3.60802e-13	FALSE	FALSE
ADCY3	rs4077678	DNAJC27-AS1	ENSG00000224165.5	Brain_Spinal_cord_cervical_c-1	1233	3.51023e-08	0.38316	9.80135e-09	0.106476	0.510364	0.827384	TRUE	rs11890632	0.09681	0.1173	21311	0.000996033	1.66052	0.975704	-0.513559	0.47401	0.1173	126	0.0383255	0.71597	0.36991	-0.136136	-0.649695	3.59168e-13	FALSE	FALSE
ADCY3	rs4077678	DNAJC27-AS1	ENSG00000224165.5	Brain_Spinal_cord_cervical_c-1	1233	3.51023e-08	0.38316	9.80135e-09	0.106476	0.510364	0.827384	TRUE	rs11895986	0.3482	0.9772	15238	0.00647355	0.938086	0.860705	-0.606867	0.598499	0.9772	126	0.178107	0.52656	0.11216	-0.0439326	-0.650799	3.58771e-13	FALSE	FALSE
ADCY3	rs4077678	DNAJC27-AS1	ENSG00000224165.5	Brain_Spinal_cord_cervical_c-1	1233	3.51023e-08	0.38316	9.80135e-09	0.106476	0.510364	0.827384	TRUE	rs62140606	0.1631	0.9429	20884	0.00195467	1.39472	0.95341	-0.605876	0.409318	0.9429	126	0.0737051	0.825094	0.233875	-0.0535962	-0.659472	3.55673e-13	FALSE	FALSE
ADCY3	rs4077678	DNAJC27-AS1	ENSG00000224165.5	Brain_Spinal_cord_cervical_c-1	1233	3.51023e-08	0.38316	9.80135e-09	0.106476	0.510364	0.827384	TRUE	rs72788638	0.1579	0.0543	20670	0.00207059	1.41217	0.950783	-0.55772	0.704824	0.0543	126	0.0772763	0.378817	0.225504	-0.111592	-0.669312	3.52191e-13	FALSE	FALSE
ADCY3	rs4077678	DNAJC27-AS1	ENSG00000224165.5	Brain_Spinal_cord_cervical_c-1	1233	3.51023e-08	0.38316	9.80135e-09	0.106476	0.510364	0.827384	TRUE	rs35213472	0.2297	0.966	19323	0.00346304	1.20113	0.920322	-0.600999	0.777728	0.966	126	0.120821	0.282281	0.15699	-0.0791335	-0.680132	3.484e-13	FALSE	FALSE
ADCY3	rs4077678	DNAJC27-AS1	ENSG00000224165.5	Brain_Spinal_cord_cervical_c-1	1233	3.51023e-08	0.38316	9.80135e-09	0.106476	0.510364	0.827384	TRUE	rs55844521	0.161	0.0541	20670	0.00207781	1.40172	0.95062	-0.57021	0.704824	0.0541	126	0.0775456	0.378817	0.224898	-0.111243	-0.681454	3.4794e-13	FALSE	FALSE
ADCY3	rs4077678	DNAJC27-AS1	ENSG00000224165.5	Brain_Spinal_cord_cervical_c-1	1233	3.51023e-08	0.38316	9.80135e-09	0.106476	0.510364	0.827384	TRUE	rs17046488	0.1633	0.9464	20673	0.00209578	1.39406	0.950214	-0.576689	0.704824	0.9464	126	0.0782276	0.378817	0.223375	-0.110371	-0.68706	3.45995e-13	FALSE	FALSE
ADCY3	rs4077678	DNAJC27-AS1	ENSG00000224165.5	Brain_Spinal_cord_cervical_c-1	1233	3.51023e-08	0.38316	9.80135e-09	0.106476	0.510364	0.827384	TRUE	rs2384038	0.1624	0.0541	20670	0.00207781	1.39705	0.95062	-0.576424	0.704824	0.0541	126	0.0775456	0.378817	0.224898	-0.111243	-0.687668	3.45785e-13	FALSE	FALSE
ADCY3	rs4077678	DNAJC27-AS1	ENSG00000224165.5	Brain_Spinal_cord_cervical_c-1	1233	3.51023e-08	0.38316	9.80135e-09	0.106476	0.510364	0.827384	TRUE	rs56264157	0.1631	0.946	20670	0.00208144	1.39472	0.950538	-0.578759	0.704824	0.946	126	0.077681	0.378817	0.224594	-0.111069	-0.689828	3.45039e-13	FALSE	FALSE
ADCY3	rs4077678	DNAJC27-AS1	ENSG00000224165.5	Brain_Spinal_cord_cervical_c-1	1233	3.51023e-08	0.38316	9.80135e-09	0.106476	0.510364	0.827384	TRUE	rs56402501	0.1633	0.9461	20673	0.00208478	1.39406	0.950462	-0.578949	0.758214	0.9461	126	0.0778169	0.307827	0.224289	-0.116361	-0.69531	3.43152e-13	FALSE	FALSE
ADCY3	rs4077678	DNAJC27-AS1	ENSG00000224165.5	Brain_Spinal_cord_cervical_c-1	1233	3.51023e-08	0.38316	9.80135e-09	0.106476	0.510364	0.827384	TRUE	rs55796537	0.1658	0.9466	20673	0.00210318	1.38583	0.950047	-0.586046	0.704824	0.9466	126	0.078504	0.378817	0.222763	-0.110022	-0.696068	3.42892e-13	FALSE	FALSE
ADCY3	rs4077678	DNAJC27-AS1	ENSG00000224165.5	Brain_Spinal_cord_cervical_c-1	1233	3.51023e-08	0.38316	9.80135e-09	0.106476	0.510364	0.827384	TRUE	rs17046473	0.1628	0.0546	20880	0.00203915	1.39572	0.951494	-0.586267	0.704824	0.0546	126	0.0768761	0.378817	0.226413	-0.112113	-0.69838	3.42101e-13	FALSE	FALSE
ADCY3	rs4077678	DNAJC27-AS1	ENSG00000224165.5	Brain_Spinal_cord_cervical_c-1	1233	3.51023e-08	0.38316	9.80135e-09	0.106476	0.510364	0.827384	TRUE	rs55780490	0.3165	0.9726	20289	0.00406484	1.00168	0.907753	-0.736245	0.206957	0.9726	126	0.148907	1.26198	0.131267	0.0341672	-0.702078	3.40838e-13	FALSE	FALSE
ADCY3	rs4077678	DNAJC27-AS1	ENSG00000224165.5	Brain_Spinal_cord_cervical_c-1	1233	3.51023e-08	0.38316	9.80135e-09	0.106476	0.510364	0.827384	TRUE	rs77391367	0.3818	0.0226	15419	0.00645285	0.874585	0.861088	-0.657636	0.677598	0.0226	126	0.179646	0.415743	0.111305	-0.0493817	-0.707017	3.39158e-13	FALSE	FALSE
ADCY3	rs4077678	DNAJC27-AS1	ENSG00000224165.5	Brain_Spinal_cord_cervical_c-1	1233	3.51023e-08	0.38316	9.80135e-09	0.106476	0.510364	0.827384	TRUE	rs62140585	0.1639	0.9375	21070	0.00178022	1.39207	0.957391	-0.650194	0.409318	0.9375	126	0.0677249	0.825094	0.249377	-0.0585403	-0.708735	3.38576e-13	FALSE	FALSE
ADCY3	rs4077678	DNAJC27-AS1	ENSG00000224165.5	Brain_Spinal_cord_cervical_c-1	1233	3.51023e-08	0.38316	9.80135e-09	0.106476	0.510364	0.827384	TRUE	rs112335074	0.08275	0.8509	21292	0.000813609	1.73495	0.980065	-0.482625	0.657777	0.8509	126	0.0312783	0.442984	0.418384	-0.229922	-0.712547	3.37288e-13	FALSE	FALSE
ADCY3	rs4077678	DNAJC27-AS1	ENSG00000224165.5	Brain_Spinal_cord_cervical_c-1	1233	3.51023e-08	0.38316	9.80135e-09	0.106476	0.510364	0.827384	TRUE	rs4578807	0.08275	0.8509	21292	0.000813609	1.73495	0.980065	-0.482625	0.657777	0.8509	126	0.0312783	0.442984	0.418384	-0.229922	-0.712547	3.37288e-13	FALSE	FALSE
ADCY3	rs4077678	DNAJC27-AS1	ENSG00000224165.5	Brain_Spinal_cord_cervical_c-1	1233	3.51023e-08	0.38316	9.80135e-09	0.106476	0.510364	0.827384	TRUE	rs56173157	0.628	0.0144	14137	0.0109539	0.484544	0.785024	-0.676458	0.797798	0.0144	126	0.279599	0.256198	0.0744788	-0.0362548	-0.712713	3.37232e-13	FALSE	FALSE
ADCY3	rs4077678	DNAJC27-AS1	ENSG00000224165.5	Brain_Spinal_cord_cervical_c-1	1233	3.51023e-08	0.38316	9.80135e-09	0.106476	0.510364	0.827384	TRUE	rs55826900	0.1701	0.0534	20673	0.00210318	1.37188	0.950047	-0.604312	0.704824	0.0534	126	0.078504	0.378817	0.222763	-0.110022	-0.714334	3.36686e-13	FALSE	FALSE
ADCY3	rs4077678	DNAJC27-AS1	ENSG00000224165.5	Brain_Spinal_cord_cervical_c-1	1233	3.51023e-08	0.38316	9.80135e-09	0.106476	0.510364	0.827384	TRUE	rs143501211	0.1708	0.9466	20673	0.00210318	1.36964	0.950047	-0.607235	0.704824	0.9466	126	0.078504	0.378817	0.222763	-0.110022	-0.717257	3.35703e-13	FALSE	FALSE
ADCY3	rs4077678	DNAJC27-AS1	ENSG00000224165.5	Brain_Spinal_cord_cervical_c-1	1233	3.51023e-08	0.38316	9.80135e-09	0.106476	0.510364	0.827384	TRUE	rs17046459	0.1708	0.9466	20673	0.00210318	1.36964	0.950047	-0.607235	0.704824	0.9466	126	0.078504	0.378817	0.222763	-0.110022	-0.717257	3.35703e-13	FALSE	FALSE
ADCY3	rs4077678	DNAJC27-AS1	ENSG00000224165.5	Brain_Spinal_cord_cervical_c-1	1233	3.51023e-08	0.38316	9.80135e-09	0.106476	0.510364	0.827384	TRUE	rs17046513	0.1683	0.946	20673	0.00208113	1.37769	0.950545	-0.601266	0.758214	0.946	126	0.077681	0.307827	0.224594	-0.116543	-0.717809	3.35518e-13	FALSE	FALSE
ADCY3	rs4077678	DNAJC27-AS1	ENSG00000224165.5	Brain_Spinal_cord_cervical_c-1	1233	3.51023e-08	0.38316	9.80135e-09	0.106476	0.510364	0.827384	TRUE	rs77331528	0.3001	0.028	18412	0.00438595	1.03622	0.901186	-0.673435	0.533385	0.028	126	0.145806	0.622847	0.133685	-0.0458226	-0.719257	3.35033e-13	FALSE	FALSE
ADCY3	rs4077678	DNAJC27-AS1	ENSG00000224165.5	Brain_Spinal_cord_cervical_c-1	1233	3.51023e-08	0.38316	9.80135e-09	0.106476	0.510364	0.827384	TRUE	rs75060829	0.1426	0.9246	21214	0.00148608	1.46618	0.964179	-0.628274	0.467616	0.9246	126	0.0569212	0.726363	0.2833	-0.0918137	-0.720087	3.34754e-13	FALSE	FALSE
ADCY3	rs4077678	DNAJC27-AS1	ENSG00000224165.5	Brain_Spinal_cord_cervical_c-1	1233	3.51023e-08	0.38316	9.80135e-09	0.106476	0.510364	0.827384	TRUE	rs17046462	0.1715	0.0534	20673	0.00210318	1.3674	0.950047	-0.610145	0.704824	0.0534	126	0.078504	0.378817	0.222763	-0.110022	-0.720167	3.34728e-13	FALSE	FALSE
ADCY3	rs4077678	DNAJC27-AS1	ENSG00000224165.5	Brain_Spinal_cord_cervical_c-1	1233	3.51023e-08	0.38316	9.80135e-09	0.106476	0.510364	0.827384	TRUE	rs1439960	0.1729	0.0531	20674	0.00211429	1.36294	0.949796	-0.613654	0.704824	0.0531	126	0.0789225	0.378817	0.221844	-0.109497	-0.723151	3.33731e-13	FALSE	FALSE
ADCY3	rs4077678	DNAJC27-AS1	ENSG00000224165.5	Brain_Spinal_cord_cervical_c-1	1233	3.51023e-08	0.38316	9.80135e-09	0.106476	0.510364	0.827384	TRUE	rs1439961	0.1729	0.9469	20674	0.00211429	1.36294	0.949796	-0.613654	0.704824	0.9469	126	0.0789225	0.378817	0.221844	-0.109497	-0.723151	3.33731e-13	FALSE	FALSE
ADCY3	rs4077678	DNAJC27-AS1	ENSG00000224165.5	Brain_Spinal_cord_cervical_c-1	1233	3.51023e-08	0.38316	9.80135e-09	0.106476	0.510364	0.827384	TRUE	rs41523444	0.2404	0.0338	20311	0.0033134	1.17399	0.923502	-0.648837	0.777728	0.0338	126	0.121511	0.282281	0.156238	-0.0787177	-0.727555	3.32264e-13	FALSE	FALSE
ADCY3	rs4077678	DNAJC27-AS1	ENSG00000224165.5	Brain_Spinal_cord_cervical_c-1	1233	3.51023e-08	0.38316	9.80135e-09	0.106476	0.510364	0.827384	TRUE	rs55768161	0.1737	0.9465	20673	0.00209947	1.36041	0.950131	-0.619962	0.704824	0.9465	126	0.0783655	0.378817	0.223069	-0.110197	-0.730159	3.314e-13	FALSE	FALSE
ADCY3	rs4077678	DNAJC27-AS1	ENSG00000224165.5	Brain_Spinal_cord_cervical_c-1	1233	3.51023e-08	0.38316	9.80135e-09	0.106476	0.510364	0.827384	TRUE	rs150350329	0.4458	0.0198	15618	0.00725076	0.762436	0.846547	-0.691129	0.742413	0.0198	126	0.204465	0.32866	0.0991341	-0.0468453	-0.737974	3.2882e-13	FALSE	FALSE
ADCY3	rs4077678	DNAJC27-AS1	ENSG00000224165.5	Brain_Spinal_cord_cervical_c-1	1233	3.51023e-08	0.38316	9.80135e-09	0.106476	0.510364	0.827384	TRUE	rs184875510	0.4134	0.0199	17333	0.00650117	0.817925	0.860193	-0.696012	0.868323	0.0199	126	0.203459	0.165789	0.0995758	-0.0510762	-0.747089	3.25837e-13	FALSE	FALSE
ADCY3	rs4077678	DNAJC27-AS1	ENSG00000224165.5	Brain_Spinal_cord_cervical_c-1	1233	3.51023e-08	0.38316	9.80135e-09	0.106476	0.510364	0.827384	TRUE	rs1978882	0.1781	0.0535	20673	0.00209947	1.34663	0.950131	-0.637687	0.704824	0.0535	126	0.0783655	0.378817	0.223069	-0.110197	-0.747884	3.25578e-13	FALSE	FALSE
ADCY3	rs4077678	DNAJC27-AS1	ENSG00000224165.5	Brain_Spinal_cord_cervical_c-1	1233	3.51023e-08	0.38316	9.80135e-09	0.106476	0.510364	0.827384	TRUE	rs56287491	0.9022	0.9833	17190	0.00778593	0.122883	0.837067	-0.900887	0.0321766	0.9833	126	0.241656	2.14221	0.0851771	0.150929	-0.749958	3.24903e-13	FALSE	FALSE
ADCY3	rs4077678	DNAJC27-AS1	ENSG00000224165.5	Brain_Spinal_cord_cervical_c-1	1233	3.51023e-08	0.38316	9.80135e-09	0.106476	0.510364	0.827384	TRUE	rs79272567	0.1133	0.8928	21207	0.00108283	1.58353	0.973643	-0.597264	0.554634	0.8928	126	0.041462	0.59083	0.351771	-0.155358	-0.752621	3.24039e-13	FALSE	FALSE
ADCY3	rs4077678	DNAJC27-AS1	ENSG00000224165.5	Brain_Spinal_cord_cervical_c-1	1233	3.51023e-08	0.38316	9.80135e-09	0.106476	0.510364	0.827384	TRUE	rs11682130	0.0473	0.5585	20896	0.000426552	1.9836	0.989449	-0.32917	0.934625	0.5585	126	0.0160933	0.0820273	0.583002	-0.435376	-0.764546	3.20198e-13	FALSE	FALSE
ADCY3	rs4077678	DNAJC27-AS1	ENSG00000224165.5	Brain_Spinal_cord_cervical_c-1	1233	3.51023e-08	0.38316	9.80135e-09	0.106476	0.510364	0.827384	TRUE	rs56099028	0.8834	0.9819	17190	0.00719394	0.14666	0.847566	-0.931398	0.0321766	0.9819	126	0.223282	2.14221	0.0915446	0.162047	-0.769351	3.18663e-13	FALSE	FALSE
ADCY3	rs4077678	DNAJC27-AS1	ENSG00000224165.5	Brain_Spinal_cord_cervical_c-1	1233	3.51023e-08	0.38316	9.80135e-09	0.106476	0.510364	0.827384	TRUE	rs189299023	0.6564	0.9819	14397	0.00858956	0.444889	0.823222	-0.784962	0.270029	0.9819	126	0.223282	1.103	0.0915446	0.00768182	-0.77728	3.16146e-13	FALSE	FALSE
ADCY3	rs4077678	DNAJC27-AS1	ENSG00000224165.5	Brain_Spinal_cord_cervical_c-1	1233	3.51023e-08	0.38316	9.80135e-09	0.106476	0.510364	0.827384	TRUE	rs76317035	0.2556	0.9643	20548	0.00310698	1.13685	0.927924	-0.715377	0.675337	0.9643	126	0.115271	0.418835	0.163315	-0.0748291	-0.790206	3.12086e-13	FALSE	FALSE
ADCY3	rs4077678	DNAJC27-AS1	ENSG00000224165.5	Brain_Spinal_cord_cervical_c-1	1233	3.51023e-08	0.38316	9.80135e-09	0.106476	0.510364	0.827384	TRUE	rs6755824	0.1154	0.1245	19591	0.00102922	1.57438	0.974915	-0.634499	0.585896	0.1245	126	0.0364061	0.544793	0.381964	-0.183921	-0.818419	3.03404e-13	FALSE	FALSE
ADCY3	rs4077678	DNAJC27-AS1	ENSG00000224165.5	Brain_Spinal_cord_cervical_c-1	1233	3.51023e-08	0.38316	9.80135e-09	0.106476	0.510364	0.827384	TRUE	rs55781300	0.8577	0.0225	12138	0.0082327	0.179303	0.829313	-0.870631	0.157305	0.0225	126	0.180426	1.41419	0.110878	0.0521143	-0.818516	3.03375e-13	FALSE	FALSE
ADCY3	rs4077678	DNAJC27-AS1	ENSG00000224165.5	Brain_Spinal_cord_cervical_c-1	1233	3.51023e-08	0.38316	9.80135e-09	0.106476	0.510364	0.827384	TRUE	rs114497851	0.4302	0.0209	19290	0.00556779	0.788849	0.877813	-0.777977	0.868323	0.0209	126	0.193922	0.165789	0.103964	-0.0534584	-0.831435	2.9948e-13	FALSE	FALSE
ADCY3	rs4077678	DNAJC27-AS1	ENSG00000224165.5	Brain_Spinal_cord_cervical_c-1	1233	3.51023e-08	0.38316	9.80135e-09	0.106476	0.510364	0.827384	TRUE	rs76056058	0.133	0.0961	21209	0.00119296	1.50238	0.97104	-0.675033	0.608627	0.0961	126	0.0456831	0.512034	0.329994	-0.156975	-0.832008	2.99309e-13	FALSE	FALSE
ADCY3	rs4077678	DNAJC27-AS1	ENSG00000224165.5	Brain_Spinal_cord_cervical_c-1	1233	3.51023e-08	0.38316	9.80135e-09	0.106476	0.510364	0.827384	TRUE	rs55666881	0.6886	0.0172	16050	0.00810065	0.400756	0.83159	-0.823897	0.481812	0.0172	126	0.23475	0.703391	0.0874635	-0.0241269	-0.848024	2.94554e-13	FALSE	FALSE
ADCY3	rs4077678	DNAJC27-AS1	ENSG00000224165.5	Brain_Spinal_cord_cervical_c-1	1233	3.51023e-08	0.38316	9.80135e-09	0.106476	0.510364	0.827384	TRUE	rs56004971	0.8739	0.9766	12619	0.00762134	0.158707	0.83996	-0.905586	0.157305	0.9766	126	0.173647	1.41419	0.11471	0.0537868	-0.851799	2.93444e-13	FALSE	FALSE
ADCY3	rs4077678	DNAJC27-AS1	ENSG00000224165.5	Brain_Spinal_cord_cervical_c-1	1233	3.51023e-08	0.38316	9.80135e-09	0.106476	0.510364	0.827384	TRUE	rs2384053	0.1458	0.8945	21310	0.00109288	1.45453	0.973405	-0.783817	0.362176	0.8945	126	0.0420501	0.911227	0.348567	-0.0695767	-0.853394	2.92976e-13	FALSE	FALSE
ADCY3	rs4077678	DNAJC27-AS1	ENSG00000224165.5	Brain_Spinal_cord_cervical_c-1	1233	3.51023e-08	0.38316	9.80135e-09	0.106476	0.510364	0.827384	TRUE	rs76499430	0.2905	0.9657	20310	0.00326695	1.05703	0.924493	-0.775297	0.777728	0.9657	126	0.119802	0.282281	0.158115	-0.0797563	-0.855053	2.9249e-13	FALSE	FALSE
ADCY3	rs4077678	DNAJC27-AS1	ENSG00000224165.5	Brain_Spinal_cord_cervical_c-1	1233	3.51023e-08	0.38316	9.80135e-09	0.106476	0.510364	0.827384	TRUE	rs72788609	0.725	0.0169	16050	0.00824193	0.351784	0.829154	-0.832192	0.481812	0.0169	126	0.238844	0.703391	0.0860933	-0.0237157	-0.855908	2.9224e-13	FALSE	FALSE
ADCY3	rs4077678	DNAJC27-AS1	ENSG00000224165.5	Brain_Spinal_cord_cervical_c-1	1233	3.51023e-08	0.38316	9.80135e-09	0.106476	0.510364	0.827384	TRUE	rs56324573	0.5265	0.9762	14115	0.00670181	0.633358	0.856498	-0.798914	0.851775	0.9762	126	0.170798	0.186854	0.1164	-0.0598436	-0.858758	2.91409e-13	FALSE	FALSE
ADCY3	rs4077678	DNAJC27-AS1	ENSG00000224165.5	Brain_Spinal_cord_cervical_c-1	1233	3.51023e-08	0.38316	9.80135e-09	0.106476	0.510364	0.827384	TRUE	rs117138435	0.3171	0.0319	19822	0.0035903	1.00044	0.917635	-0.789083	0.777728	0.0319	126	0.128496	0.282281	0.149011	-0.0747412	-0.863824	2.89936e-13	FALSE	FALSE
ADCY3	rs4077678	DNAJC27-AS1	ENSG00000224165.5	Brain_Spinal_cord_cervical_c-1	1233	3.51023e-08	0.38316	9.80135e-09	0.106476	0.510364	0.827384	TRUE	rs55774447	0.1783	0.074	21145	0.00151683	1.34601	0.963465	-0.781964	0.451852	0.074	126	0.0579104	0.752331	0.279814	-0.0849354	-0.8669	2.89046e-13	FALSE	FALSE
ADCY3	rs4077678	DNAJC27-AS1	ENSG00000224165.5	Brain_Spinal_cord_cervical_c-1	1233	3.51023e-08	0.38316	9.80135e-09	0.106476	0.510364	0.827384	TRUE	rs71439148	0.7859	0.9471	15459	0.00283763	0.271638	0.933758	-1.32277	0.0224786	0.9471	126	0.0792042	2.28218	0.22123	0.451102	-0.871672	2.8767e-13	FALSE	FALSE
ADCY3	rs4077678	DNAJC27-AS1	ENSG00000224165.5	Brain_Spinal_cord_cervical_c-1	1233	3.51023e-08	0.38316	9.80135e-09	0.106476	0.510364	0.827384	TRUE	rs116084364	0.5444	0.0257	14297	0.00613929	0.606173	0.86694	-0.849202	0.435071	0.0257	126	0.15848	0.780544	0.124323	-0.0285073	-0.877709	2.85938e-13	FALSE	FALSE
ADCY3	rs4077678	DNAJC27-AS1	ENSG00000224165.5	Brain_Spinal_cord_cervical_c-1	1233	3.51023e-08	0.38316	9.80135e-09	0.106476	0.510364	0.827384	TRUE	rs10181147	0.3013	0.0341	20548	0.00324738	1.03365	0.924912	-0.800442	0.833921	0.0341	126	0.120479	0.209675	0.157365	-0.0821517	-0.882594	2.84545e-13	FALSE	FALSE
ADCY3	rs4077678	DNAJC27-AS1	ENSG00000224165.5	Brain_Spinal_cord_cervical_c-1	1233	3.51023e-08	0.38316	9.80135e-09	0.106476	0.510364	0.827384	TRUE	rs55977174	0.4951	0.0207	18783	0.00577215	0.68222	0.873894	-0.83195	0.868323	0.0207	126	0.195755	0.165789	0.10309	-0.0529833	-0.884933	2.8388e-13	FALSE	FALSE
ADCY3	rs4077678	DNAJC27-AS1	ENSG00000224165.5	Brain_Spinal_cord_cervical_c-1	1233	3.51023e-08	0.38316	9.80135e-09	0.106476	0.510364	0.827384	TRUE	rs79548295	0.1464	0.0947	21208	0.00120878	1.45237	0.970667	-0.740775	0.569016	0.0947	126	0.0462868	0.569501	0.327098	-0.145034	-0.885809	2.83632e-13	FALSE	FALSE
ADCY3	rs4077678	DNAJC27-AS1	ENSG00000224165.5	Brain_Spinal_cord_cervical_c-1	1233	3.51023e-08	0.38316	9.80135e-09	0.106476	0.510364	0.827384	TRUE	rs116820493	0.8894	0.9813	15236	0.00786094	0.139063	0.835755	-0.895116	0.270029	0.9813	126	0.21625	1.103	0.0942408	0.00783577	-0.88728	2.83215e-13	FALSE	FALSE
ADCY3	rs4077678	DNAJC27-AS1	ENSG00000224165.5	Brain_Spinal_cord_cervical_c-1	1233	3.51023e-08	0.38316	9.80135e-09	0.106476	0.510364	0.827384	TRUE	rs6720845	0.308	0.034	20549	0.00325643	1.01943	0.924718	-0.812758	0.777728	0.034	126	0.120821	0.282281	0.15699	-0.0791335	-0.891892	2.81911e-13	FALSE	FALSE
ADCY3	rs4077678	DNAJC27-AS1	ENSG00000224165.5	Brain_Spinal_cord_cervical_c-1	1233	3.51023e-08	0.38316	9.80135e-09	0.106476	0.510364	0.827384	TRUE	rs17046544	0.314	0.0343	20310	0.00326695	1.00686	0.924493	-0.823152	0.777728	0.0343	126	0.119802	0.282281	0.158115	-0.0797563	-0.902908	2.78823e-13	FALSE	FALSE
ADCY3	rs4077678	DNAJC27-AS1	ENSG00000224165.5	Brain_Spinal_cord_cervical_c-1	1233	3.51023e-08	0.38316	9.80135e-09	0.106476	0.510364	0.827384	TRUE	rs55681360	0.3166	0.9659	20311	0.00328527	1.00147	0.924102	-0.825772	0.777728	0.9659	126	0.120479	0.282281	0.157365	-0.0793412	-0.905114	2.78209e-13	FALSE	FALSE
ADCY3	rs4077678	DNAJC27-AS1	ENSG00000224165.5	Brain_Spinal_cord_cervical_c-1	1233	3.51023e-08	0.38316	9.80135e-09	0.106476	0.510364	0.827384	TRUE	rs6710087	0.3166	0.0341	20311	0.00328527	1.00147	0.924102	-0.825772	0.777728	0.0341	126	0.120479	0.282281	0.157365	-0.0793412	-0.905114	2.78209e-13	FALSE	FALSE
ADCY3	rs4077678	DNAJC27-AS1	ENSG00000224165.5	Brain_Spinal_cord_cervical_c-1	1233	3.51023e-08	0.38316	9.80135e-09	0.106476	0.510364	0.827384	TRUE	rs75929862	0.3201	0.966	20548	0.00325659	0.994252	0.924715	-0.836177	0.675337	0.966	126	0.120821	0.418835	0.15699	-0.0716184	-0.907795	2.77464e-13	FALSE	FALSE
ADCY3	rs4077678	DNAJC27-AS1	ENSG00000224165.5	Brain_Spinal_cord_cervical_c-1	1233	3.51023e-08	0.38316	9.80135e-09	0.106476	0.510364	0.827384	TRUE	rs1812503	0.3183	0.9657	20310	0.00326695	0.997957	0.924493	-0.831406	0.777728	0.9657	126	0.119802	0.282281	0.158115	-0.0797563	-0.911162	2.76531e-13	FALSE	FALSE
ADCY3	rs4077678	DNAJC27-AS1	ENSG00000224165.5	Brain_Spinal_cord_cervical_c-1	1233	3.51023e-08	0.38316	9.80135e-09	0.106476	0.510364	0.827384	TRUE	rs1812504	0.3183	0.9657	20310	0.00326695	0.997957	0.924493	-0.831406	0.777728	0.9657	126	0.119802	0.282281	0.158115	-0.0797563	-0.911162	2.76531e-13	FALSE	FALSE
ADCY3	rs4077678	DNAJC27-AS1	ENSG00000224165.5	Brain_Spinal_cord_cervical_c-1	1233	3.51023e-08	0.38316	9.80135e-09	0.106476	0.510364	0.827384	TRUE	rs56273815	0.32	0.0341	20311	0.00328527	0.994458	0.924102	-0.832238	0.777728	0.0341	126	0.120479	0.282281	0.157365	-0.0793412	-0.91158	2.76415e-13	FALSE	FALSE
ADCY3	rs4077678	DNAJC27-AS1	ENSG00000224165.5	Brain_Spinal_cord_cervical_c-1	1233	3.51023e-08	0.38316	9.80135e-09	0.106476	0.510364	0.827384	TRUE	rs56356360	0.3262	0.0408	17046	0.00329456	0.981797	0.923904	-0.842591	0.58935	0.0408	126	0.101398	0.539778	0.181601	-0.0737468	-0.916338	2.75103e-13	FALSE	FALSE
ADCY3	rs4077678	DNAJC27-AS1	ENSG00000224165.5	Brain_Spinal_cord_cervical_c-1	1233	3.51023e-08	0.38316	9.80135e-09	0.106476	0.510364	0.827384	TRUE	rs6710696	0.5091	0.9789	19290	0.00551614	0.66024	0.878809	-0.86365	0.868323	0.9789	126	0.192123	0.165789	0.104835	-0.0539329	-0.917583	2.74761e-13	FALSE	FALSE
ADCY3	rs4077678	DNAJC27-AS1	ENSG00000224165.5	Brain_Spinal_cord_cervical_c-1	1233	3.51023e-08	0.38316	9.80135e-09	0.106476	0.510364	0.827384	TRUE	rs10865308	0.1061	0.804	21281	0.000655367	1.61597	0.98388	-0.779208	0.385287	0.804	126	0.0251818	0.868196	0.471878	-0.141371	-0.920579	2.73939e-13	FALSE	FALSE
ADCY3	rs4077678	DNAJC27-AS1	ENSG00000224165.5	Brain_Spinal_cord_cervical_c-1	1233	3.51023e-08	0.38316	9.80135e-09	0.106476	0.510364	0.827384	TRUE	rs76125960	0.318	0.9646	20548	0.00313234	0.998576	0.927378	-0.848877	0.675337	0.9646	126	0.116211	0.418835	0.162207	-0.0742649	-0.923142	2.73238e-13	FALSE	FALSE
ADCY3	rs4077678	DNAJC27-AS1	ENSG00000224165.5	Brain_Spinal_cord_cervical_c-1	1233	3.51023e-08	0.38316	9.80135e-09	0.106476	0.510364	0.827384	TRUE	rs2289091	0.328	0.0341	20548	0.00324738	0.97815	0.924912	-0.852077	0.675337	0.0341	126	0.120479	0.418835	0.157365	-0.0718082	-0.923885	2.73035e-13	FALSE	FALSE
ADCY3	rs4077678	DNAJC27-AS1	ENSG00000224165.5	Brain_Spinal_cord_cervical_c-1	1233	3.51023e-08	0.38316	9.80135e-09	0.106476	0.510364	0.827384	TRUE	rs181285974	0.5234	0.0209	19290	0.00556779	0.638113	0.877813	-0.872384	0.868323	0.0209	126	0.193922	0.165789	0.103964	-0.0534584	-0.925842	2.72501e-13	FALSE	FALSE
ADCY3	rs4077678	DNAJC27-AS1	ENSG00000224165.5	Brain_Spinal_cord_cervical_c-1	1233	3.51023e-08	0.38316	9.80135e-09	0.106476	0.510364	0.827384	TRUE	rs55912599	0.5213	0.0212	19139	0.005534	0.641343	0.878464	-0.873109	0.868323	0.0212	126	0.191236	0.165789	0.10527	-0.0541699	-0.927279	2.7211e-13	FALSE	FALSE
ADCY3	rs4077678	DNAJC27-AS1	ENSG00000224165.5	Brain_Spinal_cord_cervical_c-1	1233	3.51023e-08	0.38316	9.80135e-09	0.106476	0.510364	0.827384	TRUE	rs4665724	0.6059	0.9244	21057	0.00149352	0.515935	0.964006	-1.5339	0.0196404	0.9244	126	0.0567829	2.33315	0.283794	0.605533	-0.928365	2.71815e-13	FALSE	FALSE
ADCY3	rs4077678	DNAJC27-AS1	ENSG00000224165.5	Brain_Spinal_cord_cervical_c-1	1233	3.51023e-08	0.38316	9.80135e-09	0.106476	0.510364	0.827384	TRUE	rs77966954	0.4062	0.9731	20156	0.00416557	0.830599	0.905683	-0.868133	0.733082	0.9731	126	0.151597	0.341029	0.129239	-0.0616783	-0.929811	2.71422e-13	FALSE	FALSE
ADCY3	rs4077678	DNAJC27-AS1	ENSG00000224165.5	Brain_Spinal_cord_cervical_c-1	1233	3.51023e-08	0.38316	9.80135e-09	0.106476	0.510364	0.827384	TRUE	rs115606985	0.5249	0.0212	19290	0.00549069	0.63581	0.879301	-0.879496	0.868323	0.0212	126	0.191236	0.165789	0.10527	-0.0541699	-0.933666	2.70377e-13	FALSE	FALSE
ADCY3	rs4077678	DNAJC27-AS1	ENSG00000224165.5	Brain_Spinal_cord_cervical_c-1	1233	3.51023e-08	0.38316	9.80135e-09	0.106476	0.510364	0.827384	TRUE	rs2008208	0.3324	0.0343	20310	0.00326695	0.969291	0.924493	-0.857474	0.777728	0.0343	126	0.119802	0.282281	0.158115	-0.0797563	-0.93723	2.69415e-13	FALSE	FALSE
ADCY3	rs4077678	DNAJC27-AS1	ENSG00000224165.5	Brain_Spinal_cord_cervical_c-1	1233	3.51023e-08	0.38316	9.80135e-09	0.106476	0.510364	0.827384	TRUE	rs112313955	0.6144	0.0228	15892	0.00620714	0.503803	0.865667	-0.893856	0.626524	0.0228	126	0.178107	0.486625	0.11216	-0.0462017	-0.940058	2.68655e-13	FALSE	FALSE
ADCY3	rs4077678	DNAJC27-AS1	ENSG00000224165.5	Brain_Spinal_cord_cervical_c-1	1233	3.51023e-08	0.38316	9.80135e-09	0.106476	0.510364	0.827384	TRUE	rs76263628	0.3459	0.0335	20548	0.00330349	0.942572	0.923713	-0.876295	0.675337	0.0335	126	0.122561	0.418835	0.155107	-0.070668	-0.946963	2.66806e-13	FALSE	FALSE
ADCY3	rs4077678	DNAJC27-AS1	ENSG00000224165.5	Brain_Spinal_cord_cervical_c-1	1233	3.51023e-08	0.38316	9.80135e-09	0.106476	0.510364	0.827384	TRUE	rs6748433	0.3874	0.0659	21251	0.00168008	0.864342	0.959691	-1.2471	0.0681897	0.0659	126	0.0644645	1.82375	0.258726	0.280578	-0.966526	2.61637e-13	FALSE	FALSE
ADCY3	rs4077678	DNAJC27-AS1	ENSG00000224165.5	Brain_Spinal_cord_cervical_c-1	1233	3.51023e-08	0.38316	9.80135e-09	0.106476	0.510364	0.827384	TRUE	rs113742468	0.4858	0.0347	20761	0.00316045	0.697004	0.926774	-1.08198	0.114571	0.0347	126	0.11847	1.57798	0.159609	0.11177	-0.970215	2.60674e-13	FALSE	FALSE
ADCY3	rs4077678	DNAJC27-AS1	ENSG00000224165.5	Brain_Spinal_cord_cervical_c-1	1233	3.51023e-08	0.38316	9.80135e-09	0.106476	0.510364	0.827384	TRUE	rs4665741	0.09731	0.7717	21288	0.000586002	1.65804	0.985561	-0.76423	0.455346	0.7717	126	0.022524	0.746532	0.499734	-0.207054	-0.971284	2.60395e-13	FALSE	FALSE
ADCY3	rs4077678	DNAJC27-AS1	ENSG00000224165.5	Brain_Spinal_cord_cervical_c-1	1233	3.51023e-08	0.38316	9.80135e-09	0.106476	0.510364	0.827384	TRUE	rs77746285	0.3815	0.0322	19822	0.00355795	0.875136	0.918317	-0.900802	0.777728	0.0322	126	0.127338	0.282281	0.150162	-0.0753722	-0.976174	2.59125e-13	FALSE	FALSE
ADCY3	rs4077678	DNAJC27-AS1	ENSG00000224165.5	Brain_Spinal_cord_cervical_c-1	1233	3.51023e-08	0.38316	9.80135e-09	0.106476	0.510364	0.827384	TRUE	rs78500502	0.4921	0.9653	20761	0.00316045	0.686973	0.926774	-1.08842	0.114571	0.9653	126	0.11847	1.57798	0.159609	0.11177	-0.976649	2.59002e-13	FALSE	FALSE
ADCY3	rs4077678	DNAJC27-AS1	ENSG00000224165.5	Brain_Spinal_cord_cervical_c-1	1233	3.51023e-08	0.38316	9.80135e-09	0.106476	0.510364	0.827384	TRUE	rs17046497	0.3582	0.9657	20311	0.00326679	0.9188	0.924497	-0.901562	0.777728	0.9657	126	0.119802	0.282281	0.158115	-0.0797563	-0.981318	2.57796e-13	FALSE	FALSE
ADCY3	rs4077678	DNAJC27-AS1	ENSG00000224165.5	Brain_Spinal_cord_cervical_c-1	1233	3.51023e-08	0.38316	9.80135e-09	0.106476	0.510364	0.827384	TRUE	rs112156683	0.8153	0.0648	21024	0.00172502	0.233594	0.958657	-1.56678	0.01679	0.0648	126	0.0654817	2.39127	0.255735	0.583492	-0.983284	2.57289e-13	FALSE	FALSE
ADCY3	rs4077678	DNAJC27-AS1	ENSG00000224165.5	Brain_Spinal_cord_cervical_c-1	1233	3.51023e-08	0.38316	9.80135e-09	0.106476	0.510364	0.827384	TRUE	rs4665718	0.36	0.0343	20310	0.00326695	0.915365	0.924493	-0.904453	0.777728	0.0343	126	0.119802	0.282281	0.158115	-0.0797563	-0.984209	2.57051e-13	FALSE	FALSE
ADCY3	rs4077678	DNAJC27-AS1	ENSG00000224165.5	Brain_Spinal_cord_cervical_c-1	1233	3.51023e-08	0.38316	9.80135e-09	0.106476	0.510364	0.827384	TRUE	rs77271048	0.3908	0.0324	19822	0.00353672	0.858167	0.918765	-0.91689	0.662471	0.0324	126	0.126578	0.436504	0.150928	-0.0674268	-0.984317	2.57024e-13	FALSE	FALSE
ADCY3	rs4077678	DNAJC27-AS1	ENSG00000224165.5	Brain_Spinal_cord_cervical_c-1	1233	3.51023e-08	0.38316	9.80135e-09	0.106476	0.510364	0.827384	TRUE	rs55667846	0.3993	0.0669	21326	0.00165092	0.842872	0.960363	-1.27286	0.0681897	0.0669	126	0.063569	1.82375	0.261418	0.283236	-0.989624	2.55663e-13	FALSE	FALSE
ADCY3	rs4077678	DNAJC27-AS1	ENSG00000224165.5	Brain_Spinal_cord_cervical_c-1	1233	3.51023e-08	0.38316	9.80135e-09	0.106476	0.510364	0.827384	TRUE	rs56386217	0.8446	0.9356	21027	0.00173474	0.196013	0.958434	-1.57183	0.01679	0.9356	126	0.0658603	2.39127	0.254639	0.581095	-0.99073	2.5538e-13	FALSE	FALSE
ADCY3	rs4077678	DNAJC27-AS1	ENSG00000224165.5	Brain_Spinal_cord_cervical_c-1	1233	3.51023e-08	0.38316	9.80135e-09	0.106476	0.510364	0.827384	TRUE	rs76358544	0.4269	0.9686	18462	0.00391413	0.794508	0.910868	-0.921332	0.72541	0.9686	126	0.130474	0.351238	0.147083	-0.0704741	-0.991806	2.55106e-13	FALSE	FALSE
ADCY3	rs4077678	DNAJC27-AS1	ENSG00000224165.5	Brain_Spinal_cord_cervical_c-1	1233	3.51023e-08	0.38316	9.80135e-09	0.106476	0.510364	0.827384	TRUE	rs72797924	0.8201	0.9789	16611	0.00640578	0.227416	0.861962	-0.967822	0.481812	0.9789	126	0.192123	0.703391	0.104835	-0.0294396	-0.997262	2.53718e-13	FALSE	FALSE
ADCY3	rs4077678	DNAJC27-AS1	ENSG00000224165.5	Brain_Spinal_cord_cervical_c-1	1233	3.51023e-08	0.38316	9.80135e-09	0.106476	0.510364	0.827384	TRUE	rs56334145	0.2097	0.0704	21226	0.00158216	1.25439	0.961951	-0.877626	0.704824	0.0704	126	0.060636	0.378817	0.270641	-0.138376	-1.016	2.49008e-13	FALSE	FALSE
ADCY3	rs4077678	DNAJC27-AS1	ENSG00000224165.5	Brain_Spinal_cord_cervical_c-1	1233	3.51023e-08	0.38316	9.80135e-09	0.106476	0.510364	0.827384	TRUE	rs191069224	0.517	0.0309	20537	0.00357375	0.647977	0.917984	-1.0577	0.21342	0.0309	126	0.132517	1.24422	0.145145	0.0339359	-1.02376	2.47082e-13	FALSE	FALSE
ADCY3	rs4077678	DNAJC27-AS1	ENSG00000224165.5	Brain_Spinal_cord_cervical_c-1	1233	3.51023e-08	0.38316	9.80135e-09	0.106476	0.510364	0.827384	TRUE	rs115777501	0.4884	0.0283	19675	0.00406214	0.692856	0.907809	-0.974049	0.568249	0.0283	126	0.144305	0.570632	0.134888	-0.050487	-1.02454	2.46892e-13	FALSE	FALSE
ADCY3	rs4077678	DNAJC27-AS1	ENSG00000224165.5	Brain_Spinal_cord_cervical_c-1	1233	3.51023e-08	0.38316	9.80135e-09	0.106476	0.510364	0.827384	TRUE	rs6747447	0.3834	0.9657	20548	0.00322911	0.871649	0.925302	-0.945645	0.777728	0.9657	126	0.119802	0.282281	0.158115	-0.0797563	-1.0254	2.46678e-13	FALSE	FALSE
ADCY3	rs4077678	DNAJC27-AS1	ENSG00000224165.5	Brain_Spinal_cord_cervical_c-1	1233	3.51023e-08	0.38316	9.80135e-09	0.106476	0.510364	0.827384	TRUE	rs55952685	0.9347	0.0506	20668	0.00221356	0.081933	0.947563	-1.47089	0.0222946	0.0506	126	0.0826037	2.28531	0.214074	0.43857	-1.03232	2.44977e-13	FALSE	FALSE
ADCY3	rs4077678	DNAJC27-AS1	ENSG00000224165.5	Brain_Spinal_cord_cervical_c-1	1233	3.51023e-08	0.38316	9.80135e-09	0.106476	0.510364	0.827384	TRUE	rs78094396	0.3893	0.0343	20548	0.00322911	0.860888	0.925302	-0.95427	0.777728	0.0343	126	0.119802	0.282281	0.158115	-0.0797563	-1.03403	2.44559e-13	FALSE	FALSE
ADCY3	rs4077678	DNAJC27-AS1	ENSG00000224165.5	Brain_Spinal_cord_cervical_c-1	1233	3.51023e-08	0.38316	9.80135e-09	0.106476	0.510364	0.827384	TRUE	rs56003642	0.5962	0.9739	20418	0.00423468	0.529873	0.904268	-1.04616	0.270029	0.9739	126	0.156115	1.103	0.125969	0.00930722	-1.03685	2.4387e-13	FALSE	FALSE
ADCY3	rs4077678	DNAJC27-AS1	ENSG00000224165.5	Brain_Spinal_cord_cervical_c-1	1233	3.51023e-08	0.38316	9.80135e-09	0.106476	0.510364	0.827384	TRUE	rs141456323	0.3837	0.0371	19662	0.003129	0.871099	0.92745	-0.95986	0.695145	0.0371	126	0.111082	0.391883	0.168436	-0.0792898	-1.03915	2.4331e-13	FALSE	FALSE
ADCY3	rs4077678	DNAJC27-AS1	ENSG00000224165.5	Brain_Spinal_cord_cervical_c-1	1233	3.51023e-08	0.38316	9.80135e-09	0.106476	0.510364	0.827384	TRUE	rs115244606	0.6944	0.9765	20237	0.00473263	0.392891	0.894202	-1.0541	0.270029	0.9765	126	0.172926	1.103	0.115133	0.00887644	-1.04522	2.41837e-13	FALSE	FALSE
ADCY3	rs4077678	DNAJC27-AS1	ENSG00000224165.5	Brain_Spinal_cord_cervical_c-1	1233	3.51023e-08	0.38316	9.80135e-09	0.106476	0.510364	0.827384	TRUE	rs56202022	0.4408	0.9325	21326	0.00163729	0.770843	0.960677	-1.33256	0.0681897	0.9325	126	0.0630444	1.82375	0.263021	0.284815	-1.04774	2.41228e-13	FALSE	FALSE
ADCY3	rs4077678	DNAJC27-AS1	ENSG00000224165.5	Brain_Spinal_cord_cervical_c-1	1233	3.51023e-08	0.38316	9.80135e-09	0.106476	0.510364	0.827384	TRUE	rs1056075	0.4095	0.0336	20370	0.00332278	0.824774	0.923302	-0.9699	0.777728	0.0336	126	0.122209	0.282281	0.155484	-0.0783014	-1.0482	2.41117e-13	FALSE	FALSE
ADCY3	rs4077678	DNAJC27-AS1	ENSG00000224165.5	Brain_Spinal_cord_cervical_c-1	1233	3.51023e-08	0.38316	9.80135e-09	0.106476	0.510364	0.827384	TRUE	rs115099489	0.4228	0.0331	20060	0.00342332	0.801573	0.921164	-0.974259	0.777728	0.0331	126	0.123991	0.282281	0.153593	-0.0772582	-1.05152	2.40319e-13	FALSE	FALSE
ADCY3	rs4077678	DNAJC27-AS1	ENSG00000224165.5	Brain_Spinal_cord_cervical_c-1	1233	3.51023e-08	0.38316	9.80135e-09	0.106476	0.510364	0.827384	TRUE	rs56151026	0.7244	0.0233	20092	0.00480671	0.352584	0.892723	-1.06068	0.270029	0.0233	126	0.174374	1.103	0.114286	0.00883957	-1.05184	2.40241e-13	FALSE	FALSE
ADCY3	rs4077678	DNAJC27-AS1	ENSG00000224165.5	Brain_Spinal_cord_cervical_c-1	1233	3.51023e-08	0.38316	9.80135e-09	0.106476	0.510364	0.827384	TRUE	rs55673564	0.4416	0.9304	21326	0.00159148	0.769494	0.961736	-1.34688	0.0681897	0.9304	126	0.0612802	1.82375	0.26856	0.290254	-1.05663	2.39093e-13	FALSE	FALSE
ADCY3	rs4077678	DNAJC27-AS1	ENSG00000224165.5	Brain_Spinal_cord_cervical_c-1	1233	3.51023e-08	0.38316	9.80135e-09	0.106476	0.510364	0.827384	TRUE	rs369577380	0.1959	0.1044	21314	0.00110283	1.29332	0.973169	-0.995198	0.35089	0.1044	126	0.0424409	0.932864	0.346469	-0.0619277	-1.05713	2.38975e-13	FALSE	FALSE
ADCY3	rs4077678	DNAJC27-AS1	ENSG00000224165.5	Brain_Spinal_cord_cervical_c-1	1233	3.51023e-08	0.38316	9.80135e-09	0.106476	0.510364	0.827384	TRUE	rs893772	0.1959	0.1044	21314	0.00110283	1.29332	0.973169	-0.995198	0.35089	0.1044	126	0.0424409	0.932864	0.346469	-0.0619277	-1.05713	2.38975e-13	FALSE	FALSE
ADCY3	rs4077678	DNAJC27-AS1	ENSG00000224165.5	Brain_Spinal_cord_cervical_c-1	1233	3.51023e-08	0.38316	9.80135e-09	0.106476	0.510364	0.827384	TRUE	rs78818387	0.3759	0.0381	20295	0.00295491	0.885476	0.931209	-0.973276	0.968249	0.0381	126	0.108279	0.0398045	0.172046	-0.0942625	-1.06754	2.365e-13	FALSE	FALSE
ADCY3	rs4077678	DNAJC27-AS1	ENSG00000224165.5	Brain_Spinal_cord_cervical_c-1	1233	3.51023e-08	0.38316	9.80135e-09	0.106476	0.510364	0.827384	TRUE	rs6734463	0.4017	0.9646	20571	0.00312884	0.838589	0.927454	-0.985658	0.777728	0.9646	126	0.116211	0.282281	0.162207	-0.0820297	-1.06769	2.36464e-13	FALSE	FALSE
ADCY3	rs4077678	DNAJC27-AS1	ENSG00000224165.5	Brain_Spinal_cord_cervical_c-1	1233	3.51023e-08	0.38316	9.80135e-09	0.106476	0.510364	0.827384	TRUE	rs149995649	0.4214	0.0341	20311	0.00328527	0.803995	0.924102	-0.990509	0.777728	0.0341	126	0.120479	0.282281	0.157365	-0.0793412	-1.06985	2.35953e-13	FALSE	FALSE
ADCY3	rs4077678	DNAJC27-AS1	ENSG00000224165.5	Brain_Spinal_cord_cervical_c-1	1233	3.51023e-08	0.38316	9.80135e-09	0.106476	0.510364	0.827384	TRUE	rs6743009	0.7604	0.9754	19249	0.00475842	0.304956	0.893687	-1.07913	0.270029	0.9754	126	0.165379	1.103	0.119758	0.00906955	-1.07006	2.35905e-13	FALSE	FALSE
ADCY3	rs4077678	DNAJC27-AS1	ENSG00000224165.5	Brain_Spinal_cord_cervical_c-1	1233	3.51023e-08	0.38316	9.80135e-09	0.106476	0.510364	0.827384	TRUE	rs78831170	0.7196	0.0249	19818	0.00456752	0.358993	0.897515	-1.08118	0.265051	0.0249	126	0.163437	1.11453	0.121009	0.0106673	-1.07052	2.35796e-13	FALSE	FALSE
ADCY3	rs4077678	DNAJC27-AS1	ENSG00000224165.5	Brain_Spinal_cord_cervical_c-1	1233	3.51023e-08	0.38316	9.80135e-09	0.106476	0.510364	0.827384	TRUE	rs79412120	0.7222	0.0246	20237	0.0045261	0.35552	0.898349	-1.08633	0.270029	0.0246	126	0.165379	1.103	0.119758	0.00906955	-1.07726	2.34211e-13	FALSE	FALSE
ADCY3	rs4077678	DNAJC27-AS1	ENSG00000224165.5	Brain_Spinal_cord_cervical_c-1	1233	3.51023e-08	0.38316	9.80135e-09	0.106476	0.510364	0.827384	TRUE	rs74688826	0.7438	0.975	19818	0.00454971	0.326825	0.897873	-1.09282	0.265051	0.975	126	0.1628	1.11453	0.121425	0.0106889	-1.08213	2.33074e-13	FALSE	FALSE
ADCY3	rs4077678	DNAJC27-AS1	ENSG00000224165.5	Brain_Spinal_cord_cervical_c-1	1233	3.51023e-08	0.38316	9.80135e-09	0.106476	0.510364	0.827384	TRUE	rs7582565	0.7387	0.9754	20237	0.0045261	0.333575	0.898349	-1.09313	0.270029	0.9754	126	0.165379	1.103	0.119758	0.00906955	-1.08406	2.32625e-13	FALSE	FALSE
ADCY3	rs4077678	DNAJC27-AS1	ENSG00000224165.5	Brain_Spinal_cord_cervical_c-1	1233	3.51023e-08	0.38316	9.80135e-09	0.106476	0.510364	0.827384	TRUE	rs56150810	0.2684	0.0762	21216	0.00147161	1.10675	0.964515	-1.07861	0.287004	0.0762	126	0.0563724	1.06472	0.285271	-0.00623111	-1.08484	2.32444e-13	FALSE	FALSE
ADCY3	rs4077678	DNAJC27-AS1	ENSG00000224165.5	Brain_Spinal_cord_cervical_c-1	1233	3.51023e-08	0.38316	9.80135e-09	0.106476	0.510364	0.827384	TRUE	rs56175314	0.764	0.0245	20237	0.00454411	0.300232	0.897986	-1.10085	0.249488	0.0245	126	0.166037	1.15159	0.11934	0.0155906	-1.08526	2.32345e-13	FALSE	FALSE
ADCY3	rs4077678	DNAJC27-AS1	ENSG00000224165.5	Brain_Spinal_cord_cervical_c-1	1233	3.51023e-08	0.38316	9.80135e-09	0.106476	0.510364	0.827384	TRUE	rs55690813	0.7628	0.0245	20237	0.00454411	0.301806	0.897986	-1.10043	0.270029	0.0245	126	0.166037	1.103	0.11934	0.00905266	-1.09137	2.30929e-13	FALSE	FALSE
ADCY3	rs4077678	DNAJC27-AS1	ENSG00000224165.5	Brain_Spinal_cord_cervical_c-1	1233	3.51023e-08	0.38316	9.80135e-09	0.106476	0.510364	0.827384	TRUE	rs7557748	0.7636	0.9755	20237	0.00454411	0.300757	0.897986	-1.10071	0.270029	0.9755	126	0.166037	1.103	0.11934	0.00905266	-1.09166	2.30864e-13	FALSE	FALSE
ADCY3	rs4077678	DNAJC27-AS1	ENSG00000224165.5	Brain_Spinal_cord_cervical_c-1	1233	3.51023e-08	0.38316	9.80135e-09	0.106476	0.510364	0.827384	TRUE	rs55917080	0.764	0.0245	20237	0.00454411	0.300232	0.897986	-1.10085	0.270029	0.0245	126	0.166037	1.103	0.11934	0.00905266	-1.0918	2.30831e-13	FALSE	FALSE
ADCY3	rs4077678	DNAJC27-AS1	ENSG00000224165.5	Brain_Spinal_cord_cervical_c-1	1233	3.51023e-08	0.38316	9.80135e-09	0.106476	0.510364	0.827384	TRUE	rs56091584	0.764	0.9755	20237	0.00454411	0.300232	0.897986	-1.10085	0.270029	0.9755	126	0.166037	1.103	0.11934	0.00905266	-1.0918	2.30831e-13	FALSE	FALSE
ADCY3	rs4077678	DNAJC27-AS1	ENSG00000224165.5	Brain_Spinal_cord_cervical_c-1	1233	3.51023e-08	0.38316	9.80135e-09	0.106476	0.510364	0.827384	TRUE	rs59617016	0.764	0.0245	20237	0.00454411	0.300232	0.897986	-1.10085	0.270029	0.0245	126	0.166037	1.103	0.11934	0.00905266	-1.0918	2.30831e-13	FALSE	FALSE
ADCY3	rs4077678	DNAJC27-AS1	ENSG00000224165.5	Brain_Spinal_cord_cervical_c-1	1233	3.51023e-08	0.38316	9.80135e-09	0.106476	0.510364	0.827384	TRUE	rs55924518	0.7648	0.9755	20237	0.00454411	0.299184	0.897986	-1.10113	0.270029	0.9755	126	0.166037	1.103	0.11934	0.00905266	-1.09208	2.30766e-13	FALSE	FALSE
ADCY3	rs4077678	DNAJC27-AS1	ENSG00000224165.5	Brain_Spinal_cord_cervical_c-1	1233	3.51023e-08	0.38316	9.80135e-09	0.106476	0.510364	0.827384	TRUE	rs6755372	0.7648	0.9755	20237	0.00454411	0.299184	0.897986	-1.10113	0.270029	0.9755	126	0.166037	1.103	0.11934	0.00905266	-1.09208	2.30766e-13	FALSE	FALSE
ADCY3	rs4077678	DNAJC27-AS1	ENSG00000224165.5	Brain_Spinal_cord_cervical_c-1	1233	3.51023e-08	0.38316	9.80135e-09	0.106476	0.510364	0.827384	TRUE	rs6743362	0.7652	0.9755	20237	0.00454411	0.298659	0.897986	-1.10127	0.270029	0.9755	126	0.166037	1.103	0.11934	0.00905266	-1.09222	2.30733e-13	FALSE	FALSE
ADCY3	rs4077678	DNAJC27-AS1	ENSG00000224165.5	Brain_Spinal_cord_cervical_c-1	1233	3.51023e-08	0.38316	9.80135e-09	0.106476	0.510364	0.827384	TRUE	rs111359706	0.7664	0.9755	20237	0.00454411	0.297087	0.897986	-1.1017	0.270029	0.9755	126	0.166037	1.103	0.11934	0.00905266	-1.09264	2.30636e-13	FALSE	FALSE
ADCY3	rs4077678	DNAJC27-AS1	ENSG00000224165.5	Brain_Spinal_cord_cervical_c-1	1233	3.51023e-08	0.38316	9.80135e-09	0.106476	0.510364	0.827384	TRUE	rs56170529	0.7274	0.9779	19963	0.0050942	0.348586	0.887032	-1.03643	0.868323	0.9779	126	0.183617	0.165789	0.109161	-0.0562958	-1.09273	2.30617e-13	FALSE	FALSE
ADCY3	rs4077678	DNAJC27-AS1	ENSG00000224165.5	Brain_Spinal_cord_cervical_c-1	1233	3.51023e-08	0.38316	9.80135e-09	0.106476	0.510364	0.827384	TRUE	rs55781749	0.7676	0.9755	20237	0.00454411	0.295516	0.897986	-1.10211	0.270029	0.9755	126	0.166037	1.103	0.11934	0.00905266	-1.09306	2.3054e-13	FALSE	FALSE
ADCY3	rs4077678	DNAJC27-AS1	ENSG00000224165.5	Brain_Spinal_cord_cervical_c-1	1233	3.51023e-08	0.38316	9.80135e-09	0.106476	0.510364	0.827384	TRUE	rs7582148	0.798	0.9757	19963	0.00464344	0.255936	0.895988	-1.10228	0.270029	0.9757	126	0.16737	1.103	0.118502	0.00901849	-1.09326	2.30494e-13	FALSE	FALSE
ADCY3	rs4077678	DNAJC27-AS1	ENSG00000224165.5	Brain_Spinal_cord_cervical_c-1	1233	3.51023e-08	0.38316	9.80135e-09	0.106476	0.510364	0.827384	TRUE	rs55952101	0.7708	0.0245	20237	0.00454411	0.291329	0.897986	-1.10322	0.270029	0.0245	126	0.166037	1.103	0.11934	0.00905266	-1.09416	2.30286e-13	FALSE	FALSE
ADCY3	rs4077678	DNAJC27-AS1	ENSG00000224165.5	Brain_Spinal_cord_cervical_c-1	1233	3.51023e-08	0.38316	9.80135e-09	0.106476	0.510364	0.827384	TRUE	rs56041442	0.7708	0.0245	20237	0.00454411	0.291329	0.897986	-1.10322	0.270029	0.0245	126	0.166037	1.103	0.11934	0.00905266	-1.09416	2.30286e-13	FALSE	FALSE
ADCY3	rs4077678	DNAJC27-AS1	ENSG00000224165.5	Brain_Spinal_cord_cervical_c-1	1233	3.51023e-08	0.38316	9.80135e-09	0.106476	0.510364	0.827384	TRUE	rs56282331	0.7681	0.0246	20237	0.0045261	0.294861	0.898349	-1.10405	0.270029	0.0246	126	0.165379	1.103	0.119758	0.00906955	-1.09498	2.30097e-13	FALSE	FALSE
ADCY3	rs4077678	DNAJC27-AS1	ENSG00000224165.5	Brain_Spinal_cord_cervical_c-1	1233	3.51023e-08	0.38316	9.80135e-09	0.106476	0.510364	0.827384	TRUE	rs80326992	0.7681	0.9754	20237	0.0045261	0.294861	0.898349	-1.10405	0.270029	0.9754	126	0.165379	1.103	0.119758	0.00906955	-1.09498	2.30097e-13	FALSE	FALSE
ADCY3	rs4077678	DNAJC27-AS1	ENSG00000224165.5	Brain_Spinal_cord_cervical_c-1	1233	3.51023e-08	0.38316	9.80135e-09	0.106476	0.510364	0.827384	TRUE	rs57662585	0.7693	0.0246	20237	0.0045261	0.293291	0.898349	-1.10447	0.270029	0.0246	126	0.165379	1.103	0.119758	0.00906955	-1.0954	2.30001e-13	FALSE	FALSE
ADCY3	rs4077678	DNAJC27-AS1	ENSG00000224165.5	Brain_Spinal_cord_cervical_c-1	1233	3.51023e-08	0.38316	9.80135e-09	0.106476	0.510364	0.827384	TRUE	rs55923052	0.7748	0.9755	20237	0.00454411	0.286102	0.897986	-1.10457	0.270029	0.9755	126	0.166037	1.103	0.11934	0.00905266	-1.09552	2.29974e-13	FALSE	FALSE
ADCY3	rs4077678	DNAJC27-AS1	ENSG00000224165.5	Brain_Spinal_cord_cervical_c-1	1233	3.51023e-08	0.38316	9.80135e-09	0.106476	0.510364	0.827384	TRUE	rs7595787	0.7705	0.9754	20237	0.0045261	0.291721	0.898349	-1.10488	0.270029	0.9754	126	0.165379	1.103	0.119758	0.00906955	-1.09581	2.29906e-13	FALSE	FALSE
ADCY3	rs4077678	DNAJC27-AS1	ENSG00000224165.5	Brain_Spinal_cord_cervical_c-1	1233	3.51023e-08	0.38316	9.80135e-09	0.106476	0.510364	0.827384	TRUE	rs55871723	0.8046	0.0244	19963	0.00462489	0.247398	0.896361	-1.10599	0.270029	0.0244	126	0.166701	1.103	0.118921	0.00903564	-1.09695	2.29644e-13	FALSE	FALSE
ADCY3	rs4077678	DNAJC27-AS1	ENSG00000224165.5	Brain_Spinal_cord_cervical_c-1	1233	3.51023e-08	0.38316	9.80135e-09	0.106476	0.510364	0.827384	TRUE	rs6712685	0.8094	0.0244	19963	0.00462489	0.2412	0.896361	-1.10735	0.270029	0.0244	126	0.166701	1.103	0.118921	0.00903564	-1.09831	2.29333e-13	FALSE	FALSE
ADCY3	rs4077678	DNAJC27-AS1	ENSG00000224165.5	Brain_Spinal_cord_cervical_c-1	1233	3.51023e-08	0.38316	9.80135e-09	0.106476	0.510364	0.827384	TRUE	rs76936547	0.3167	0.0591	21090	0.00187405	1.00126	0.955246	-1.07445	0.331504	0.0591	126	0.0713622	0.971089	0.239713	-0.0240033	-1.09846	2.29299e-13	FALSE	FALSE
ADCY3	rs4077678	DNAJC27-AS1	ENSG00000224165.5	Brain_Spinal_cord_cervical_c-1	1233	3.51023e-08	0.38316	9.80135e-09	0.106476	0.510364	0.827384	TRUE	rs6730997	0.8106	0.0244	19963	0.00462489	0.239652	0.896361	-1.10768	0.270029	0.0244	126	0.166701	1.103	0.118921	0.00903564	-1.09864	2.29256e-13	FALSE	FALSE
ADCY3	rs4077678	DNAJC27-AS1	ENSG00000224165.5	Brain_Spinal_cord_cervical_c-1	1233	3.51023e-08	0.38316	9.80135e-09	0.106476	0.510364	0.827384	TRUE	rs56306815	0.7792	0.9754	20237	0.0045261	0.280362	0.898349	-1.1078	0.270029	0.9754	126	0.165379	1.103	0.119758	0.00906955	-1.09873	2.29236e-13	FALSE	FALSE
ADCY3	rs4077678	DNAJC27-AS1	ENSG00000224165.5	Brain_Spinal_cord_cervical_c-1	1233	3.51023e-08	0.38316	9.80135e-09	0.106476	0.510364	0.827384	TRUE	rs72792184	0.3239	0.9492	19044	0.00239337	0.986475	0.943544	-0.978049	0.98447	0.9492	126	0.0822959	0.0194652	0.214703	-0.120806	-1.09885	2.29208e-13	FALSE	FALSE
ADCY3	rs4077678	DNAJC27-AS1	ENSG00000224165.5	Brain_Spinal_cord_cervical_c-1	1233	3.51023e-08	0.38316	9.80135e-09	0.106476	0.510364	0.827384	TRUE	rs6717838	0.7804	0.9754	20237	0.0045261	0.278798	0.898349	-1.10819	0.270029	0.9754	126	0.165379	1.103	0.119758	0.00906955	-1.09912	2.29146e-13	FALSE	FALSE
ADCY3	rs4077678	DNAJC27-AS1	ENSG00000224165.5	Brain_Spinal_cord_cervical_c-1	1233	3.51023e-08	0.38316	9.80135e-09	0.106476	0.510364	0.827384	TRUE	rs56360572	0.7816	0.9754	20237	0.0045261	0.277235	0.898349	-1.10858	0.270029	0.9754	126	0.165379	1.103	0.119758	0.00906955	-1.09951	2.29057e-13	FALSE	FALSE
ADCY3	rs4077678	DNAJC27-AS1	ENSG00000224165.5	Brain_Spinal_cord_cervical_c-1	1233	3.51023e-08	0.38316	9.80135e-09	0.106476	0.510364	0.827384	TRUE	rs57371977	0.7816	0.9754	20237	0.0045261	0.277235	0.898349	-1.10858	0.270029	0.9754	126	0.165379	1.103	0.119758	0.00906955	-1.09951	2.29057e-13	FALSE	FALSE
ADCY3	rs4077678	DNAJC27-AS1	ENSG00000224165.5	Brain_Spinal_cord_cervical_c-1	1233	3.51023e-08	0.38316	9.80135e-09	0.106476	0.510364	0.827384	TRUE	rs55812447	0.7876	0.0245	20237	0.00454411	0.269428	0.897986	-1.10873	0.270029	0.0245	126	0.166037	1.103	0.11934	0.00905266	-1.09968	2.29019e-13	FALSE	FALSE
ADCY3	rs4077678	DNAJC27-AS1	ENSG00000224165.5	Brain_Spinal_cord_cervical_c-1	1233	3.51023e-08	0.38316	9.80135e-09	0.106476	0.510364	0.827384	TRUE	rs55688023	0.7828	0.0246	20237	0.0045261	0.275672	0.898349	-1.10897	0.270029	0.0246	126	0.165379	1.103	0.119758	0.00906955	-1.0999	2.28968e-13	FALSE	FALSE
ADCY3	rs4077678	DNAJC27-AS1	ENSG00000224165.5	Brain_Spinal_cord_cervical_c-1	1233	3.51023e-08	0.38316	9.80135e-09	0.106476	0.510364	0.827384	TRUE	rs56315296	0.7837	0.0246	20237	0.0045261	0.274501	0.898349	-1.10926	0.270029	0.0246	126	0.165379	1.103	0.119758	0.00906955	-1.10019	2.28902e-13	FALSE	FALSE
ADCY3	rs4077678	DNAJC27-AS1	ENSG00000224165.5	Brain_Spinal_cord_cervical_c-1	1233	3.51023e-08	0.38316	9.80135e-09	0.106476	0.510364	0.827384	TRUE	rs56263618	0.8164	0.9756	19963	0.00462489	0.232178	0.896361	-1.10926	0.270029	0.9756	126	0.166701	1.103	0.118921	0.00903564	-1.10022	2.28894e-13	FALSE	FALSE
ADCY3	rs4077678	DNAJC27-AS1	ENSG00000224165.5	Brain_Spinal_cord_cervical_c-1	1233	3.51023e-08	0.38316	9.80135e-09	0.106476	0.510364	0.827384	TRUE	rs79168138	0.7895	0.9755	20237	0.00454411	0.26696	0.897986	-1.10933	0.270029	0.9755	126	0.166037	1.103	0.11934	0.00905266	-1.10027	2.28883e-13	FALSE	FALSE
ADCY3	rs4077678	DNAJC27-AS1	ENSG00000224165.5	Brain_Spinal_cord_cervical_c-1	1233	3.51023e-08	0.38316	9.80135e-09	0.106476	0.510364	0.827384	TRUE	rs55798464	0.79	0.0245	20237	0.00454411	0.266311	0.897986	-1.10948	0.270029	0.0245	126	0.166037	1.103	0.11934	0.00905266	-1.10043	2.28848e-13	FALSE	FALSE
ADCY3	rs4077678	DNAJC27-AS1	ENSG00000224165.5	Brain_Spinal_cord_cervical_c-1	1233	3.51023e-08	0.38316	9.80135e-09	0.106476	0.510364	0.827384	TRUE	rs55944704	0.7852	0.0246	20237	0.0045261	0.272549	0.898349	-1.10974	0.270029	0.0246	126	0.165379	1.103	0.119758	0.00906955	-1.10067	2.28792e-13	FALSE	FALSE
ADCY3	rs4077678	DNAJC27-AS1	ENSG00000224165.5	Brain_Spinal_cord_cervical_c-1	1233	3.51023e-08	0.38316	9.80135e-09	0.106476	0.510364	0.827384	TRUE	rs56024877	0.7852	0.0246	20237	0.0045261	0.272549	0.898349	-1.10974	0.270029	0.0246	126	0.165379	1.103	0.119758	0.00906955	-1.10067	2.28792e-13	FALSE	FALSE
ADCY3	rs4077678	DNAJC27-AS1	ENSG00000224165.5	Brain_Spinal_cord_cervical_c-1	1233	3.51023e-08	0.38316	9.80135e-09	0.106476	0.510364	0.827384	TRUE	rs7560382	0.7852	0.0246	20237	0.0045261	0.272549	0.898349	-1.10974	0.270029	0.0246	126	0.165379	1.103	0.119758	0.00906955	-1.10067	2.28792e-13	FALSE	FALSE
ADCY3	rs4077678	DNAJC27-AS1	ENSG00000224165.5	Brain_Spinal_cord_cervical_c-1	1233	3.51023e-08	0.38316	9.80135e-09	0.106476	0.510364	0.827384	TRUE	rs111932511	0.7943	0.9755	20237	0.00454411	0.260731	0.897986	-1.1108	0.270029	0.9755	126	0.166037	1.103	0.11934	0.00905266	-1.10175	2.28546e-13	FALSE	FALSE
ADCY3	rs4077678	DNAJC27-AS1	ENSG00000224165.5	Brain_Spinal_cord_cervical_c-1	1233	3.51023e-08	0.38316	9.80135e-09	0.106476	0.510364	0.827384	TRUE	rs75608986	0.7943	0.9755	20237	0.00454411	0.260731	0.897986	-1.1108	0.270029	0.9755	126	0.166037	1.103	0.11934	0.00905266	-1.10175	2.28546e-13	FALSE	FALSE
ADCY3	rs4077678	DNAJC27-AS1	ENSG00000224165.5	Brain_Spinal_cord_cervical_c-1	1233	3.51023e-08	0.38316	9.80135e-09	0.106476	0.510364	0.827384	TRUE	rs78968061	0.7943	0.9755	20237	0.00454411	0.260731	0.897986	-1.1108	0.270029	0.9755	126	0.166037	1.103	0.11934	0.00905266	-1.10175	2.28546e-13	FALSE	FALSE
ADCY3	rs4077678	DNAJC27-AS1	ENSG00000224165.5	Brain_Spinal_cord_cervical_c-1	1233	3.51023e-08	0.38316	9.80135e-09	0.106476	0.510364	0.827384	TRUE	rs77257598	0.7562	0.9748	20418	0.00438187	0.310475	0.901269	-1.11424	0.270029	0.9748	126	0.161541	1.103	0.122255	0.00916812	-1.10507	2.27788e-13	FALSE	FALSE
ADCY3	rs4077678	DNAJC27-AS1	ENSG00000224165.5	Brain_Spinal_cord_cervical_c-1	1233	3.51023e-08	0.38316	9.80135e-09	0.106476	0.510364	0.827384	TRUE	rs6719687	0.837	0.9756	19963	0.00462489	0.205732	0.896361	-1.11445	0.270029	0.9756	126	0.166701	1.103	0.118921	0.00903564	-1.10541	2.27709e-13	FALSE	FALSE
ADCY3	rs4077678	DNAJC27-AS1	ENSG00000224165.5	Brain_Spinal_cord_cervical_c-1	1233	3.51023e-08	0.38316	9.80135e-09	0.106476	0.510364	0.827384	TRUE	rs56374181	0.8431	0.9756	19963	0.00462489	0.19793	0.896361	-1.11586	0.270029	0.9756	126	0.166701	1.103	0.118921	0.00903564	-1.10683	2.27388e-13	FALSE	FALSE
ADCY3	rs4077678	DNAJC27-AS1	ENSG00000224165.5	Brain_Spinal_cord_cervical_c-1	1233	3.51023e-08	0.38316	9.80135e-09	0.106476	0.510364	0.827384	TRUE	rs6739983	0.8521	0.0243	19963	0.00464344	0.18644	0.895988	-1.11605	0.270029	0.0243	126	0.16737	1.103	0.118502	0.00901849	-1.10703	2.27341e-13	FALSE	FALSE
ADCY3	rs4077678	DNAJC27-AS1	ENSG00000224165.5	Brain_Spinal_cord_cervical_c-1	1233	3.51023e-08	0.38316	9.80135e-09	0.106476	0.510364	0.827384	TRUE	rs7581950	0.8149	0.9751	19963	0.00453434	0.234109	0.898183	-1.11768	0.270029	0.9751	126	0.163437	1.103	0.121009	0.00911943	-1.10856	2.26995e-13	FALSE	FALSE
ADCY3	rs4077678	DNAJC27-AS1	ENSG00000224165.5	Brain_Spinal_cord_cervical_c-1	1233	3.51023e-08	0.38316	9.80135e-09	0.106476	0.510364	0.827384	TRUE	rs75290988	0.8221	0.9755	20237	0.00454411	0.224845	0.897986	-1.11862	0.270029	0.9755	126	0.166037	1.103	0.11934	0.00905266	-1.10957	2.26765e-13	FALSE	FALSE
ADCY3	rs4077678	DNAJC27-AS1	ENSG00000224165.5	Brain_Spinal_cord_cervical_c-1	1233	3.51023e-08	0.38316	9.80135e-09	0.106476	0.510364	0.827384	TRUE	rs77560173	0.8221	0.9755	20237	0.00454411	0.224845	0.897986	-1.11862	0.270029	0.9755	126	0.166037	1.103	0.11934	0.00905266	-1.10957	2.26765e-13	FALSE	FALSE
ADCY3	rs4077678	DNAJC27-AS1	ENSG00000224165.5	Brain_Spinal_cord_cervical_c-1	1233	3.51023e-08	0.38316	9.80135e-09	0.106476	0.510364	0.827384	TRUE	rs55992825	0.8565	0.0244	19963	0.00462489	0.180831	0.896361	-1.11876	0.270029	0.0244	126	0.166701	1.103	0.118921	0.00903564	-1.10973	2.26729e-13	FALSE	FALSE
ADCY3	rs4077678	DNAJC27-AS1	ENSG00000224165.5	Brain_Spinal_cord_cervical_c-1	1233	3.51023e-08	0.38316	9.80135e-09	0.106476	0.510364	0.827384	TRUE	rs55725451	0.7699	0.0252	20416	0.0043823	0.292506	0.90126	-1.11908	0.270029	0.0252	126	0.161541	1.103	0.122255	0.00916812	-1.10991	2.26688e-13	FALSE	FALSE
ADCY3	rs4077678	DNAJC27-AS1	ENSG00000224165.5	Brain_Spinal_cord_cervical_c-1	1233	3.51023e-08	0.38316	9.80135e-09	0.106476	0.510364	0.827384	TRUE	rs56252501	0.8678	0.0243	19963	0.00464344	0.166454	0.895988	-1.11921	0.270029	0.0243	126	0.16737	1.103	0.118502	0.00901849	-1.11019	2.26624e-13	FALSE	FALSE
ADCY3	rs4077678	DNAJC27-AS1	ENSG00000224165.5	Brain_Spinal_cord_cervical_c-1	1233	3.51023e-08	0.38316	9.80135e-09	0.106476	0.510364	0.827384	TRUE	rs56265609	0.8702	0.9757	19963	0.00464344	0.163404	0.895988	-1.11966	0.270029	0.9757	126	0.16737	1.103	0.118502	0.00901849	-1.11065	2.26521e-13	FALSE	FALSE
ADCY3	rs4077678	DNAJC27-AS1	ENSG00000224165.5	Brain_Spinal_cord_cervical_c-1	1233	3.51023e-08	0.38316	9.80135e-09	0.106476	0.510364	0.827384	TRUE	rs112216414	0.7682	0.0253	20418	0.004365	0.29473	0.901612	-1.12026	0.270029	0.0253	126	0.160919	1.103	0.12267	0.0091841	-1.11107	2.26425e-13	FALSE	FALSE
ADCY3	rs4077678	DNAJC27-AS1	ENSG00000224165.5	Brain_Spinal_cord_cervical_c-1	1233	3.51023e-08	0.38316	9.80135e-09	0.106476	0.510364	0.827384	TRUE	rs75168802	0.784	0.0252	20418	0.00438187	0.27411	0.901269	-1.12382	0.270029	0.0252	126	0.161541	1.103	0.122255	0.00916812	-1.11465	2.25616e-13	FALSE	FALSE
ADCY3	rs4077678	DNAJC27-AS1	ENSG00000224165.5	Brain_Spinal_cord_cervical_c-1	1233	3.51023e-08	0.38316	9.80135e-09	0.106476	0.510364	0.827384	TRUE	rs17046490	0.4847	0.9634	19321	0.00322605	0.698763	0.925368	-1.07168	0.448417	0.9634	126	0.112541	0.758057	0.166616	-0.0432574	-1.11493	2.25552e-13	FALSE	FALSE
ADCY3	rs4077678	DNAJC27-AS1	ENSG00000224165.5	Brain_Spinal_cord_cervical_c-1	1233	3.51023e-08	0.38316	9.80135e-09	0.106476	0.510364	0.827384	TRUE	rs113033344	0.7913	0.0252	20418	0.00438187	0.264623	0.901269	-1.12612	0.270029	0.0252	126	0.161541	1.103	0.122255	0.00916812	-1.11695	2.25097e-13	FALSE	FALSE
ADCY3	rs4077678	DNAJC27-AS1	ENSG00000224165.5	Brain_Spinal_cord_cervical_c-1	1233	3.51023e-08	0.38316	9.80135e-09	0.106476	0.510364	0.827384	TRUE	rs80040841	0.7913	0.0252	20418	0.00438187	0.264623	0.901269	-1.12612	0.270029	0.0252	126	0.161541	1.103	0.122255	0.00916812	-1.11695	2.25097e-13	FALSE	FALSE
ADCY3	rs4077678	DNAJC27-AS1	ENSG00000224165.5	Brain_Spinal_cord_cervical_c-1	1233	3.51023e-08	0.38316	9.80135e-09	0.106476	0.510364	0.827384	TRUE	rs753529	0.07375	0.5631	21258	0.000420241	1.78816	0.989603	-0.70099	0.803759	0.5631	126	0.0161299	0.248485	0.58245	-0.418694	-1.11968	2.24483e-13	FALSE	FALSE
ADCY3	rs4077678	DNAJC27-AS1	ENSG00000224165.5	Brain_Spinal_cord_cervical_c-1	1233	3.51023e-08	0.38316	9.80135e-09	0.106476	0.510364	0.827384	TRUE	rs7590949	0.8636	0.975	19963	0.00451667	0.171793	0.89854	-1.13079	0.270029	0.975	126	0.1628	1.103	0.121425	0.00913579	-1.12165	2.24042e-13	FALSE	FALSE
ADCY3	rs4077678	DNAJC27-AS1	ENSG00000224165.5	Brain_Spinal_cord_cervical_c-1	1233	3.51023e-08	0.38316	9.80135e-09	0.106476	0.510364	0.827384	TRUE	rs79734214	0.7833	0.0309	14051	0.00522341	0.275021	0.884498	-1.04578	0.882586	0.0309	126	0.132517	0.147692	0.145145	-0.0768288	-1.12261	2.23827e-13	FALSE	FALSE
ADCY3	rs4077678	DNAJC27-AS1	ENSG00000224165.5	Brain_Spinal_cord_cervical_c-1	1233	3.51023e-08	0.38316	9.80135e-09	0.106476	0.510364	0.827384	TRUE	rs1058064	0.07578	0.5729	21256	0.00042257	1.77571	0.989546	-0.720295	0.757663	0.5729	126	0.0162178	0.308551	0.581129	-0.407433	-1.12773	2.22685e-13	FALSE	FALSE
ADCY3	rs4077678	DNAJC27-AS1	ENSG00000224165.5	Brain_Spinal_cord_cervical_c-1	1233	3.51023e-08	0.38316	9.80135e-09	0.106476	0.510364	0.827384	TRUE	rs141265377	0.4572	0.0366	19662	0.0031701	0.743465	0.926567	-1.04962	0.695145	0.0366	126	0.112541	0.391883	0.166616	-0.0783365	-1.12795	2.22635e-13	FALSE	FALSE
ADCY3	rs4077678	DNAJC27-AS1	ENSG00000224165.5	Brain_Spinal_cord_cervical_c-1	1233	3.51023e-08	0.38316	9.80135e-09	0.106476	0.510364	0.827384	TRUE	rs80328088	0.4879	0.033	20370	0.00338109	0.693653	0.922061	-1.05409	0.777728	0.033	126	0.124354	0.282281	0.153214	-0.0770492	-1.13113	2.21927e-13	FALSE	FALSE
ADCY3	rs4077678	DNAJC27-AS1	ENSG00000224165.5	Brain_Spinal_cord_cervical_c-1	1233	3.51023e-08	0.38316	9.80135e-09	0.106476	0.510364	0.827384	TRUE	rs79838417	0.48	0.0331	20551	0.00334154	0.706303	0.922902	-1.05114	0.919925	0.0331	126	0.123991	0.100528	0.153593	-0.0826015	-1.13374	2.2135e-13	FALSE	FALSE
ADCY3	rs4077678	DNAJC27-AS1	ENSG00000224165.5	Brain_Spinal_cord_cervical_c-1	1233	3.51023e-08	0.38316	9.80135e-09	0.106476	0.510364	0.827384	TRUE	rs1550384	0.1129	0.3398	21254	0.000460945	1.58529	0.988608	-0.995147	0.325834	0.3398	126	0.0176889	0.98254	0.559856	-0.140089	-1.13524	2.21019e-13	FALSE	FALSE
ADCY3	rs4077678	DNAJC27-AS1	ENSG00000224165.5	Brain_Spinal_cord_cervical_c-1	1233	3.51023e-08	0.38316	9.80135e-09	0.106476	0.510364	0.827384	TRUE	rs2289087	0.4967	0.0327	20132	0.00345138	0.679691	0.920569	-1.05379	0.954407	0.0327	126	0.125456	0.0571735	0.152073	-0.0822315	-1.13602	2.20845e-13	FALSE	FALSE
ADCY3	rs4077678	DNAJC27-AS1	ENSG00000224165.5	Brain_Spinal_cord_cervical_c-1	1233	3.51023e-08	0.38316	9.80135e-09	0.106476	0.510364	0.827384	TRUE	rs182185766	0.7423	0.0244	19818	0.00465873	0.328809	0.895682	-1.08174	0.742413	0.0244	126	0.166701	0.32866	0.118921	-0.0568814	-1.13862	2.20273e-13	FALSE	FALSE
ADCY3	rs4077678	DNAJC27-AS1	ENSG00000224165.5	Brain_Spinal_cord_cervical_c-1	1233	3.51023e-08	0.38316	9.80135e-09	0.106476	0.510364	0.827384	TRUE	rs190143532	0.7423	0.0244	19818	0.00465873	0.328809	0.895682	-1.08174	0.742413	0.0244	126	0.166701	0.32866	0.118921	-0.0568814	-1.13862	2.20273e-13	FALSE	FALSE
ADCY3	rs4077678	DNAJC27-AS1	ENSG00000224165.5	Brain_Spinal_cord_cervical_c-1	1233	3.51023e-08	0.38316	9.80135e-09	0.106476	0.510364	0.827384	TRUE	rs79386162	0.7525	0.0245	19818	0.00464019	0.315345	0.896054	-1.08739	0.742413	0.0245	126	0.166037	0.32866	0.11934	-0.0570963	-1.14448	2.18985e-13	FALSE	FALSE
ADCY3	rs4077678	DNAJC27-AS1	ENSG00000224165.5	Brain_Spinal_cord_cervical_c-1	1233	3.51023e-08	0.38316	9.80135e-09	0.106476	0.510364	0.827384	TRUE	rs12151652	0.09322	0.5413	21250	0.000416546	1.67865	0.989694	-0.893085	0.429746	0.5413	126	0.0159821	0.789626	0.584688	-0.257083	-1.15017	2.17743e-13	FALSE	FALSE
ADCY3	rs4077678	DNAJC27-AS1	ENSG00000224165.5	Brain_Spinal_cord_cervical_c-1	1233	3.51023e-08	0.38316	9.80135e-09	0.106476	0.510364	0.827384	TRUE	rs2278484	0.5221	0.033	19822	0.00347457	0.640112	0.920078	-1.07486	0.777728	0.033	126	0.124354	0.282281	0.153214	-0.0770492	-1.1519	2.17365e-13	FALSE	FALSE
ADCY3	rs4077678	DNAJC27-AS1	ENSG00000224165.5	Brain_Spinal_cord_cervical_c-1	1233	3.51023e-08	0.38316	9.80135e-09	0.106476	0.510364	0.827384	TRUE	rs114464123	0.7653	0.0244	19818	0.00465873	0.298528	0.895682	-1.09024	0.868323	0.0244	126	0.166701	0.165789	0.118921	-0.0616698	-1.15191	2.17364e-13	FALSE	FALSE
ADCY3	rs4077678	DNAJC27-AS1	ENSG00000224165.5	Brain_Spinal_cord_cervical_c-1	1233	3.51023e-08	0.38316	9.80135e-09	0.106476	0.510364	0.827384	TRUE	rs55881117	0.5023	0.9635	20309	0.0030772	0.670875	0.928565	-1.11053	0.448417	0.9635	126	0.112838	0.758057	0.166251	-0.0431432	-1.15367	2.16982e-13	FALSE	FALSE
ADCY3	rs4077678	DNAJC27-AS1	ENSG00000224165.5	Brain_Spinal_cord_cervical_c-1	1233	3.51023e-08	0.38316	9.80135e-09	0.106476	0.510364	0.827384	TRUE	rs17046494	0.4922	0.0364	19321	0.0032431	0.686814	0.925003	-1.07699	0.724131	0.0364	126	0.113136	0.352943	0.165885	-0.0803599	-1.15735	2.16186e-13	FALSE	FALSE
ADCY3	rs4077678	DNAJC27-AS1	ENSG00000224165.5	Brain_Spinal_cord_cervical_c-1	1233	3.51023e-08	0.38316	9.80135e-09	0.106476	0.510364	0.827384	TRUE	rs17046434	0.2908	0.0801	21212	0.00140616	1.05637	0.96604	-1.15228	0.287004	0.0801	126	0.053855	1.06472	0.294676	-0.00752336	-1.1598	2.15656e-13	FALSE	FALSE
ADCY3	rs4077678	DNAJC27-AS1	ENSG00000224165.5	Brain_Spinal_cord_cervical_c-1	1233	3.51023e-08	0.38316	9.80135e-09	0.106476	0.510364	0.827384	TRUE	rs143860190	0.8447	0.0377	14467	0.00418753	0.195885	0.905233	-1.1608	0.299711	0.0377	126	0.109382	1.03705	0.170606	-0.00178838	-1.16259	2.15056e-13	FALSE	FALSE
ADCY3	rs4077678	DNAJC27-AS1	ENSG00000224165.5	Brain_Spinal_cord_cervical_c-1	1233	3.51023e-08	0.38316	9.80135e-09	0.106476	0.510364	0.827384	TRUE	rs7573439	0.5472	0.9614	20490	0.00289038	0.601961	0.93261	-1.17966	0.258123	0.9614	126	0.106932	1.13084	0.173836	0.0156694	-1.16399	2.14754e-13	FALSE	FALSE
ADCY3	rs4077678	DNAJC27-AS1	ENSG00000224165.5	Brain_Spinal_cord_cervical_c-1	1233	3.51023e-08	0.38316	9.80135e-09	0.106476	0.510364	0.827384	TRUE	rs6545687	0.5131	0.9635	20309	0.0030772	0.654018	0.928565	-1.12089	0.448417	0.9635	126	0.112838	0.758057	0.166251	-0.0431432	-1.16404	2.14744e-13	FALSE	FALSE
ADCY3	rs4077678	DNAJC27-AS1	ENSG00000224165.5	Brain_Spinal_cord_cervical_c-1	1233	3.51023e-08	0.38316	9.80135e-09	0.106476	0.510364	0.827384	TRUE	rs10165163	0.7146	0.0288	18226	0.00431118	0.365685	0.902707	-1.10466	0.663604	0.0288	126	0.141873	0.434943	0.136884	-0.0606557	-1.16531	2.14471e-13	FALSE	FALSE
ADCY3	rs4077678	DNAJC27-AS1	ENSG00000224165.5	Brain_Spinal_cord_cervical_c-1	1233	3.51023e-08	0.38316	9.80135e-09	0.106476	0.510364	0.827384	TRUE	rs200474152	0.4859	0.0362	20310	0.00310158	0.696845	0.92804	-1.0905	0.724131	0.0362	126	0.113738	0.352943	0.165153	-0.0799668	-1.17047	2.13368e-13	FALSE	FALSE
ADCY3	rs4077678	DNAJC27-AS1	ENSG00000224165.5	Brain_Spinal_cord_cervical_c-1	1233	3.51023e-08	0.38316	9.80135e-09	0.106476	0.510364	0.827384	TRUE	rs79286545	0.4859	0.0362	20310	0.00310158	0.696845	0.92804	-1.0905	0.724131	0.0362	126	0.113738	0.352943	0.165153	-0.0799668	-1.17047	2.13368e-13	FALSE	FALSE
ADCY3	rs4077678	DNAJC27-AS1	ENSG00000224165.5	Brain_Spinal_cord_cervical_c-1	1233	3.51023e-08	0.38316	9.80135e-09	0.106476	0.510364	0.827384	TRUE	rs80156079	0.5249	0.9638	20310	0.00310158	0.63581	0.92804	-1.12824	0.448417	0.9638	126	0.113738	0.758057	0.165153	-0.0428007	-1.17104	2.13245e-13	FALSE	FALSE
ADCY3	rs4077678	DNAJC27-AS1	ENSG00000224165.5	Brain_Spinal_cord_cervical_c-1	1233	3.51023e-08	0.38316	9.80135e-09	0.106476	0.510364	0.827384	TRUE	rs56246267	0.5265	0.9635	20309	0.0030772	0.633358	0.928565	-1.13324	0.448417	0.9635	126	0.112838	0.758057	0.166251	-0.0431432	-1.17639	2.12108e-13	FALSE	FALSE
ADCY3	rs4077678	DNAJC27-AS1	ENSG00000224165.5	Brain_Spinal_cord_cervical_c-1	1233	3.51023e-08	0.38316	9.80135e-09	0.106476	0.510364	0.827384	TRUE	rs6733197	0.5265	0.0365	20309	0.0030772	0.633358	0.928565	-1.13324	0.448417	0.0365	126	0.112838	0.758057	0.166251	-0.0431432	-1.17639	2.12108e-13	FALSE	FALSE
ADCY3	rs4077678	DNAJC27-AS1	ENSG00000224165.5	Brain_Spinal_cord_cervical_c-1	1233	3.51023e-08	0.38316	9.80135e-09	0.106476	0.510364	0.827384	TRUE	rs56112247	0.5257	0.0366	20309	0.00306911	0.634584	0.92874	-1.13371	0.448417	0.0366	126	0.112541	0.758057	0.166616	-0.0432574	-1.17697	2.11986e-13	FALSE	FALSE
ADCY3	rs4077678	DNAJC27-AS1	ENSG00000224165.5	Brain_Spinal_cord_cervical_c-1	1233	3.51023e-08	0.38316	9.80135e-09	0.106476	0.510364	0.827384	TRUE	rs4665271	0.07787	0.5672	21254	0.000421235	1.76318	0.989579	-0.743755	0.932186	0.5672	126	0.016165	0.0850948	0.581921	-0.433936	-1.17769	2.11832e-13	FALSE	FALSE
ADCY3	rs4077678	DNAJC27-AS1	ENSG00000224165.5	Brain_Spinal_cord_cervical_c-1	1233	3.51023e-08	0.38316	9.80135e-09	0.106476	0.510364	0.827384	TRUE	rs79283404	0.8428	0.9694	15575	0.00475703	0.198313	0.893714	-1.10324	0.882586	0.9694	126	0.133775	0.147692	0.143977	-0.0761587	-1.1794	2.11471e-13	FALSE	FALSE
ADCY3	rs4077678	DNAJC27-AS1	ENSG00000224165.5	Brain_Spinal_cord_cervical_c-1	1233	3.51023e-08	0.38316	9.80135e-09	0.106476	0.510364	0.827384	TRUE	rs149541520	0.9127	0.0244	19963	0.00462489	0.109634	0.896361	-1.12803	0.698237	0.0244	126	0.166701	0.387701	0.118921	-0.0543665	-1.1824	2.10837e-13	FALSE	FALSE
ADCY3	rs4077678	DNAJC27-AS1	ENSG00000224165.5	Brain_Spinal_cord_cervical_c-1	1233	3.51023e-08	0.38316	9.80135e-09	0.106476	0.510364	0.827384	TRUE	rs55919946	0.5306	0.9633	20309	0.00306106	0.62709	0.928913	-1.13928	0.448417	0.9633	126	0.112246	0.758057	0.166981	-0.0433714	-1.18266	2.10783e-13	FALSE	FALSE
ADCY3	rs4077678	DNAJC27-AS1	ENSG00000224165.5	Brain_Spinal_cord_cervical_c-1	1233	3.51023e-08	0.38316	9.80135e-09	0.106476	0.510364	0.827384	TRUE	rs10495751	0.7678	0.9711	18226	0.0042967	0.295254	0.903002	-1.12717	0.663604	0.9711	126	0.141396	0.434943	0.137282	-0.0608485	-1.18802	2.09655e-13	FALSE	FALSE
ADCY3	rs4077678	DNAJC27-AS1	ENSG00000224165.5	Brain_Spinal_cord_cervical_c-1	1233	3.51023e-08	0.38316	9.80135e-09	0.106476	0.510364	0.827384	TRUE	rs6545926	0.8547	0.0291	17158	0.00453372	0.183125	0.898196	-1.12729	0.663604	0.0291	126	0.140453	0.434943	0.138076	-0.061234	-1.18853	2.09549e-13	FALSE	FALSE
ADCY3	rs4077678	DNAJC27-AS1	ENSG00000224165.5	Brain_Spinal_cord_cervical_c-1	1233	3.51023e-08	0.38316	9.80135e-09	0.106476	0.510364	0.827384	TRUE	rs72850899	0.8567	0.0291	17158	0.00453372	0.180577	0.898196	-1.12771	0.663604	0.0291	126	0.140453	0.434943	0.138076	-0.061234	-1.18894	2.09462e-13	FALSE	FALSE
ADCY3	rs4077678	DNAJC27-AS1	ENSG00000224165.5	Brain_Spinal_cord_cervical_c-1	1233	3.51023e-08	0.38316	9.80135e-09	0.106476	0.510364	0.827384	TRUE	rs114791586	0.3519	0.9451	21003	0.00201677	0.93091	0.952001	-1.10579	0.526562	0.9451	126	0.0764803	0.633263	0.227318	-0.0833641	-1.18915	2.09418e-13	FALSE	FALSE
ADCY3	rs4077678	DNAJC27-AS1	ENSG00000224165.5	Brain_Spinal_cord_cervical_c-1	1233	3.51023e-08	0.38316	9.80135e-09	0.106476	0.510364	0.827384	TRUE	rs17046839	0.7726	0.9711	18226	0.0042967	0.288976	0.903002	-1.12883	0.663604	0.9711	126	0.141396	0.434943	0.137282	-0.0608485	-1.18968	2.09308e-13	FALSE	FALSE
ADCY3	rs4077678	DNAJC27-AS1	ENSG00000224165.5	Brain_Spinal_cord_cervical_c-1	1233	3.51023e-08	0.38316	9.80135e-09	0.106476	0.510364	0.827384	TRUE	rs13383050	0.9662	0.9716	17158	0.00464212	0.0423747	0.896015	-1.13095	0.663604	0.9716	126	0.143811	0.434943	0.135288	-0.059883	-1.19083	2.09067e-13	FALSE	FALSE
ADCY3	rs4077678	DNAJC27-AS1	ENSG00000224165.5	Brain_Spinal_cord_cervical_c-1	1233	3.51023e-08	0.38316	9.80135e-09	0.106476	0.510364	0.827384	TRUE	rs72794119	0.4625	0.0418	20028	0.0027398	0.734736	0.935896	-1.12101	0.555254	0.0418	126	0.0990757	0.589906	0.18507	-0.0701254	-1.19113	2.09004e-13	FALSE	FALSE
ADCY3	rs4077678	DNAJC27-AS1	ENSG00000224165.5	Brain_Spinal_cord_cervical_c-1	1233	3.51023e-08	0.38316	9.80135e-09	0.106476	0.510364	0.827384	TRUE	rs6749650	0.8279	0.9696	20415	0.00365236	0.217396	0.916331	-1.21879	0.270029	0.9696	126	0.134627	1.103	0.143196	0.00983306	-1.20896	2.05312e-13	FALSE	FALSE
ADCY3	rs4077678	DNAJC27-AS1	ENSG00000224165.5	Brain_Spinal_cord_cervical_c-1	1233	3.51023e-08	0.38316	9.80135e-09	0.106476	0.510364	0.827384	TRUE	rs17734886	0.4859	0.0688	21322	0.0016089	0.696845	0.961333	-1.39297	0.116189	0.0688	126	0.0619396	1.57097	0.266463	0.173871	-1.2191	2.03239e-13	FALSE	FALSE
ADCY3	rs4077678	DNAJC27-AS1	ENSG00000224165.5	Brain_Spinal_cord_cervical_c-1	1233	3.51023e-08	0.38316	9.80135e-09	0.106476	0.510364	0.827384	TRUE	rs59844048	0.3492	0.17	21185	0.000735247	0.936142	0.981951	-1.57705	0.0874412	0.17	126	0.0281237	1.70905	0.444456	0.355193	-1.22186	2.0268e-13	FALSE	FALSE
ADCY3	rs4077678	DNAJC27-AS1	ENSG00000224165.5	Brain_Spinal_cord_cervical_c-1	1233	3.51023e-08	0.38316	9.80135e-09	0.106476	0.510364	0.827384	TRUE	rs55893108	0.8304	0.9611	18573	0.00316511	0.214189	0.926674	-1.28517	0.179219	0.9611	126	0.106141	1.34316	0.174906	0.061644	-1.22352	2.02343e-13	FALSE	FALSE
ADCY3	rs4077678	DNAJC27-AS1	ENSG00000224165.5	Brain_Spinal_cord_cervical_c-1	1233	3.51023e-08	0.38316	9.80135e-09	0.106476	0.510364	0.827384	TRUE	rs55969325	0.2712	0.0801	20385	0.0014632	1.1003	0.964711	-1.08812	0.627688	0.0801	126	0.053855	0.484984	0.294676	-0.139894	-1.22801	2.01436e-13	FALSE	FALSE
ADCY3	rs4077678	DNAJC27-AS1	ENSG00000224165.5	Brain_Spinal_cord_cervical_c-1	1233	3.51023e-08	0.38316	9.80135e-09	0.106476	0.510364	0.827384	TRUE	rs12468253	0.1337	0.7884	21280	0.000619091	1.49967	0.984759	-0.984505	0.56625	0.7884	126	0.0237869	0.573583	0.486099	-0.2529	-1.2374	1.99553e-13	FALSE	FALSE
ADCY3	rs4077678	DNAJC27-AS1	ENSG00000224165.5	Brain_Spinal_cord_cervical_c-1	1233	3.51023e-08	0.38316	9.80135e-09	0.106476	0.510364	0.827384	TRUE	rs7573740	0.6086	0.9667	20626	0.00331007	0.512073	0.923573	-1.16462	0.730878	0.9667	126	0.123272	0.343958	0.154351	-0.074695	-1.23931	1.99172e-13	FALSE	FALSE
ADCY3	rs4077678	DNAJC27-AS1	ENSG00000224165.5	Brain_Spinal_cord_cervical_c-1	1233	3.51023e-08	0.38316	9.80135e-09	0.106476	0.510364	0.827384	TRUE	rs72807667	0.3608	0.1703	21185	0.000734217	0.913842	0.981975	-1.59798	0.0874412	0.1703	126	0.0280843	1.70905	0.444802	0.355387	-1.2426	1.9852e-13	FALSE	FALSE
ADCY3	rs4077678	DNAJC27-AS1	ENSG00000224165.5	Brain_Spinal_cord_cervical_c-1	1233	3.51023e-08	0.38316	9.80135e-09	0.106476	0.510364	0.827384	TRUE	rs10445939	0.7385	0.9707	20624	0.00374682	0.33384	0.914352	-1.1778	0.705038	0.9707	126	0.139523	0.378529	0.138869	-0.0648054	-1.24261	1.98517e-13	FALSE	FALSE
ADCY3	rs4077678	DNAJC27-AS1	ENSG00000224165.5	Brain_Spinal_cord_cervical_c-1	1233	3.51023e-08	0.38316	9.80135e-09	0.106476	0.510364	0.827384	TRUE	rs6707070	0.2247	0.0963	21220	0.00119013	1.21412	0.971107	-1.05632	0.791626	0.0963	126	0.0455983	0.2642	0.330405	-0.189009	-1.24533	1.97979e-13	FALSE	FALSE
ADCY3	rs4077678	DNAJC27-AS1	ENSG00000224165.5	Brain_Spinal_cord_cervical_c-1	1233	3.51023e-08	0.38316	9.80135e-09	0.106476	0.510364	0.827384	TRUE	rs10190896	0.9045	0.972	19941	0.00404965	0.119979	0.908066	-1.18681	0.663604	0.972	126	0.145806	0.434943	0.133685	-0.0591085	-1.24592	1.97862e-13	FALSE	FALSE
ADCY3	rs4077678	DNAJC27-AS1	ENSG00000224165.5	Brain_Spinal_cord_cervical_c-1	1233	3.51023e-08	0.38316	9.80135e-09	0.106476	0.510364	0.827384	TRUE	rs181597136	0.3727	0.9415	21170	0.00188491	0.891427	0.954998	-1.17108	0.478224	0.9415	126	0.0720482	0.709162	0.237974	-0.0760474	-1.24713	1.97622e-13	FALSE	FALSE
ADCY3	rs4077678	DNAJC27-AS1	ENSG00000224165.5	Brain_Spinal_cord_cervical_c-1	1233	3.51023e-08	0.38316	9.80135e-09	0.106476	0.510364	0.827384	TRUE	rs7601177	0.1075	0.4536	21249	0.000417317	1.60953	0.989675	-1.00466	0.414712	0.4536	126	0.0160109	0.81563	0.58425	-0.244499	-1.24916	1.97221e-13	FALSE	FALSE
ADCY3	rs4077678	DNAJC27-AS1	ENSG00000224165.5	Brain_Spinal_cord_cervical_c-1	1233	3.51023e-08	0.38316	9.80135e-09	0.106476	0.510364	0.827384	TRUE	rs10185817	0.6274	0.9667	20626	0.00331007	0.48539	0.923573	-1.17691	0.730878	0.9667	126	0.123272	0.343958	0.154351	-0.074695	-1.2516	1.9674e-13	FALSE	FALSE
ADCY3	rs4077678	DNAJC27-AS1	ENSG00000224165.5	Brain_Spinal_cord_cervical_c-1	1233	3.51023e-08	0.38316	9.80135e-09	0.106476	0.510364	0.827384	TRUE	rs139523732	0.7643	0.0288	20803	0.00377713	0.299839	0.913719	-1.184	0.910135	0.0288	126	0.141873	0.112868	0.136884	-0.0727313	-1.25673	1.95733e-13	FALSE	FALSE
ADCY3	rs4077678	DNAJC27-AS1	ENSG00000224165.5	Brain_Spinal_cord_cervical_c-1	1233	3.51023e-08	0.38316	9.80135e-09	0.106476	0.510364	0.827384	TRUE	rs3198665	0.08912	0.4318	21256	0.000421428	1.70006	0.989574	-0.851701	0.757663	0.4318	126	0.0161739	0.308551	0.581787	-0.408188	-1.25989	1.95116e-13	FALSE	FALSE
ADCY3	rs4077678	DNAJC27-AS1	ENSG00000224165.5	Brain_Spinal_cord_cervical_c-1	1233	3.51023e-08	0.38316	9.80135e-09	0.106476	0.510364	0.827384	TRUE	rs6545699	0.2321	0.0948	21221	0.0012069	1.19497	0.970711	-1.07222	0.803337	0.0948	126	0.0462431	0.249031	0.327306	-0.188083	-1.2603	1.95036e-13	FALSE	FALSE
ADCY3	rs4077678	DNAJC27-AS1	ENSG00000224165.5	Brain_Spinal_cord_cervical_c-1	1233	3.51023e-08	0.38316	9.80135e-09	0.106476	0.510364	0.827384	TRUE	rs62144586	0.3344	0.0717	21138	0.00156213	0.965289	0.962415	-1.19219	0.414862	0.0717	126	0.05962	0.815367	0.273989	-0.0690179	-1.26121	1.94859e-13	FALSE	FALSE
ADCY3	rs4077678	DNAJC27-AS1	ENSG00000224165.5	Brain_Spinal_cord_cervical_c-1	1233	3.51023e-08	0.38316	9.80135e-09	0.106476	0.510364	0.827384	TRUE	rs6759752	0.2356	0.0942	21221	0.00121378	1.18606	0.970549	-1.07987	0.803337	0.0942	126	0.0465068	0.249031	0.326055	-0.187193	-1.26706	1.93722e-13	FALSE	FALSE
ADCY3	rs4077678	DNAJC27-AS1	ENSG00000224165.5	Brain_Spinal_cord_cervical_c-1	1233	3.51023e-08	0.38316	9.80135e-09	0.106476	0.510364	0.827384	TRUE	rs79727657	0.2876	0.9201	20530	0.00145619	1.0634	0.964874	-1.12886	0.627688	0.9201	126	0.0539781	0.484984	0.294202	-0.139614	-1.26847	1.93449e-13	FALSE	FALSE
ADCY3	rs4077678	DNAJC27-AS1	ENSG00000224165.5	Brain_Spinal_cord_cervical_c-1	1233	3.51023e-08	0.38316	9.80135e-09	0.106476	0.510364	0.827384	TRUE	rs13413904	0.6559	0.9667	20626	0.00331007	0.445581	0.923573	-1.19402	0.730878	0.9667	126	0.123272	0.343958	0.154351	-0.074695	-1.26872	1.93401e-13	FALSE	FALSE
ADCY3	rs4077678	DNAJC27-AS1	ENSG00000224165.5	Brain_Spinal_cord_cervical_c-1	1233	3.51023e-08	0.38316	9.80135e-09	0.106476	0.510364	0.827384	TRUE	rs11677500	0.116	0.4522	20894	0.000424634	1.57179	0.989496	-1.0557	0.384961	0.4522	126	0.0160194	0.868792	0.584121	-0.218233	-1.27394	1.92395e-13	FALSE	FALSE
ADCY3	rs4077678	DNAJC27-AS1	ENSG00000224165.5	Brain_Spinal_cord_cervical_c-1	1233	3.51023e-08	0.38316	9.80135e-09	0.106476	0.510364	0.827384	TRUE	rs1028210170	0.2471	0.9059	20233	0.00127426	1.15742	0.969127	-1.0898	0.803337	0.9059	126	0.0465511	0.249031	0.325846	-0.187044	-1.27685	1.91835e-13	FALSE	FALSE
ADCY3	rs4077678	DNAJC27-AS1	ENSG00000224165.5	Brain_Spinal_cord_cervical_c-1	1233	3.51023e-08	0.38316	9.80135e-09	0.106476	0.510364	0.827384	TRUE	rs6545697	0.2471	0.9059	20233	0.00127426	1.15742	0.969127	-1.0898	0.803337	0.9059	126	0.0465511	0.249031	0.325846	-0.187044	-1.27685	1.91835e-13	FALSE	FALSE
ADCY3	rs4077678	DNAJC27-AS1	ENSG00000224165.5	Brain_Spinal_cord_cervical_c-1	1233	3.51023e-08	0.38316	9.80135e-09	0.106476	0.510364	0.827384	TRUE	rs72807652	0.693	0.039	18256	0.00321214	0.394787	0.925666	-1.22746	0.478209	0.039	126	0.105879	0.709186	0.175262	-0.0522711	-1.27973	1.91284e-13	FALSE	FALSE
ADCY3	rs4077678	DNAJC27-AS1	ENSG00000224165.5	Brain_Spinal_cord_cervical_c-1	1233	3.51023e-08	0.38316	9.80135e-09	0.106476	0.510364	0.827384	TRUE	rs75060332	0.2929	0.0799	20530	0.00145619	1.05178	0.964874	-1.14071	0.627688	0.0799	126	0.0539781	0.484984	0.294202	-0.139614	-1.28033	1.91169e-13	FALSE	FALSE
ADCY3	rs4077678	DNAJC27-AS1	ENSG00000224165.5	Brain_Spinal_cord_cervical_c-1	1233	3.51023e-08	0.38316	9.80135e-09	0.106476	0.510364	0.827384	TRUE	rs190754539	0.4144	0.0564	21172	0.00195056	0.816175	0.953503	-1.2166	0.478224	0.0564	126	0.0745646	0.709162	0.231804	-0.073567	-1.29017	1.89297e-13	FALSE	FALSE
ADCY3	rs4077678	DNAJC27-AS1	ENSG00000224165.5	Brain_Spinal_cord_cervical_c-1	1233	3.51023e-08	0.38316	9.80135e-09	0.106476	0.510364	0.827384	TRUE	rs12614609	0.5304	0.9253	21323	0.0014912	0.627396	0.96406	-1.47321	0.116189	0.9253	126	0.0574112	1.57097	0.281563	0.182104	-1.29111	1.89119e-13	FALSE	FALSE
ADCY3	rs4077678	DNAJC27-AS1	ENSG00000224165.5	Brain_Spinal_cord_cervical_c-1	1233	3.51023e-08	0.38316	9.80135e-09	0.106476	0.510364	0.827384	TRUE	rs72805445	0.6334	0.9587	18582	0.00298719	0.476947	0.93051	-1.22745	0.525062	0.9587	126	0.100223	0.635562	0.18334	-0.0642371	-1.29169	1.8901e-13	FALSE	FALSE
ADCY3	rs4077678	DNAJC27-AS1	ENSG00000224165.5	Brain_Spinal_cord_cervical_c-1	1233	3.51023e-08	0.38316	9.80135e-09	0.106476	0.510364	0.827384	TRUE	rs56012184	0.6681	0.965	20441	0.0031834	0.428757	0.926282	-1.21861	0.75164	0.965	126	0.117491	0.316478	0.160725	-0.0795593	-1.29817	1.87788e-13	FALSE	FALSE
ADCY3	rs4077678	DNAJC27-AS1	ENSG00000224165.5	Brain_Spinal_cord_cervical_c-1	1233	3.51023e-08	0.38316	9.80135e-09	0.106476	0.510364	0.827384	TRUE	rs62142351	0.4501	0.9442	21171	0.00197038	0.755248	0.953053	-1.25756	0.390338	0.9442	126	0.0753184	0.859005	0.230018	-0.0458302	-1.30339	1.86811e-13	FALSE	FALSE
ADCY3	rs4077678	DNAJC27-AS1	ENSG00000224165.5	Brain_Spinal_cord_cervical_c-1	1233	3.51023e-08	0.38316	9.80135e-09	0.106476	0.510364	0.827384	TRUE	rs7566051	0.2312	0.1077	20851	0.00109682	1.19727	0.973311	-1.11415	0.692317	0.1077	126	0.0412927	0.395713	0.352705	-0.189862	-1.30402	1.86693e-13	FALSE	FALSE
ADCY3	rs4077678	DNAJC27-AS1	ENSG00000224165.5	Brain_Spinal_cord_cervical_c-1	1233	3.51023e-08	0.38316	9.80135e-09	0.106476	0.510364	0.827384	TRUE	rs4665706	0.2498	0.0943	21221	0.00121263	1.15084	0.970576	-1.12025	0.803337	0.0943	126	0.0464626	0.249031	0.326264	-0.187342	-1.30759	1.86027e-13	FALSE	FALSE
ADCY3	rs4077678	DNAJC27-AS1	ENSG00000224165.5	Brain_Spinal_cord_cervical_c-1	1233	3.51023e-08	0.38316	9.80135e-09	0.106476	0.510364	0.827384	TRUE	rs56240559	0.5556	0.926	21326	0.00150396	0.58939	0.963763	-1.49145	0.116189	0.926	126	0.0579104	1.57097	0.279814	0.181162	-1.31029	1.85527e-13	FALSE	FALSE
ADCY3	rs4077678	DNAJC27-AS1	ENSG00000224165.5	Brain_Spinal_cord_cervical_c-1	1233	3.51023e-08	0.38316	9.80135e-09	0.106476	0.510364	0.827384	TRUE	rs7561414	0.2513	0.0939	21317	0.00121177	1.1472	0.970596	-1.12464	0.803337	0.0939	126	0.0466399	0.249031	0.325427	-0.186747	-1.31138	1.85323e-13	FALSE	FALSE
ADCY3	rs4077678	DNAJC27-AS1	ENSG00000224165.5	Brain_Spinal_cord_cervical_c-1	1233	3.51023e-08	0.38316	9.80135e-09	0.106476	0.510364	0.827384	TRUE	rs11125763	0.2528	0.0937	21221	0.00121958	1.14357	0.970413	-1.12567	0.803337	0.0937	126	0.0467292	0.249031	0.325008	-0.186449	-1.31212	1.85187e-13	FALSE	FALSE
ADCY3	rs4077678	DNAJC27-AS1	ENSG00000224165.5	Brain_Spinal_cord_cervical_c-1	1233	3.51023e-08	0.38316	9.80135e-09	0.106476	0.510364	0.827384	TRUE	rs7593430	0.2538	0.0934	21221	0.00122309	1.14117	0.97033	-1.12699	0.803337	0.0934	126	0.0468637	0.249031	0.324377	-0.186002	-1.313	1.85025e-13	FALSE	FALSE
ADCY3	rs4077678	DNAJC27-AS1	ENSG00000224165.5	Brain_Spinal_cord_cervical_c-1	1233	3.51023e-08	0.38316	9.80135e-09	0.106476	0.510364	0.827384	TRUE	rs6727239	0.4509	0.9429	20183	0.00202256	0.753915	0.95187	-1.24641	0.478224	0.9429	126	0.0737051	0.709162	0.233875	-0.074396	-1.3208	1.83586e-13	FALSE	FALSE
ADCY3	rs4077678	DNAJC27-AS1	ENSG00000224165.5	Brain_Spinal_cord_cervical_c-1	1233	3.51023e-08	0.38316	9.80135e-09	0.106476	0.510364	0.827384	TRUE	rs180921145	0.8764	0.04	19029	0.00300775	0.155534	0.930065	-1.31884	0.299711	0.04	126	0.10334	1.03705	0.178799	-0.00234632	-1.32119	1.83514e-13	FALSE	FALSE
ADCY3	rs4077678	DNAJC27-AS1	ENSG00000224165.5	Brain_Spinal_cord_cervical_c-1	1233	3.51023e-08	0.38316	9.80135e-09	0.106476	0.510364	0.827384	TRUE	rs12612839	0.4359	0.9432	21171	0.00193774	0.779135	0.953795	-1.24783	0.478224	0.9432	126	0.0740709	0.709162	0.23299	-0.074041	-1.32187	1.8339e-13	FALSE	FALSE
ADCY3	rs4077678	DNAJC27-AS1	ENSG00000224165.5	Brain_Spinal_cord_cervical_c-1	1233	3.51023e-08	0.38316	9.80135e-09	0.106476	0.510364	0.827384	TRUE	rs12615105	0.4359	0.9432	21171	0.00193774	0.779135	0.953795	-1.24783	0.478224	0.9432	126	0.0740709	0.709162	0.23299	-0.074041	-1.32187	1.8339e-13	FALSE	FALSE
ADCY3	rs4077678	DNAJC27-AS1	ENSG00000224165.5	Brain_Spinal_cord_cervical_c-1	1233	3.51023e-08	0.38316	9.80135e-09	0.106476	0.510364	0.827384	TRUE	rs55782841	0.4359	0.9432	21171	0.00193774	0.779135	0.953795	-1.24783	0.478224	0.9432	126	0.0740709	0.709162	0.23299	-0.074041	-1.32187	1.8339e-13	FALSE	FALSE
ADCY3	rs4077678	DNAJC27-AS1	ENSG00000224165.5	Brain_Spinal_cord_cervical_c-1	1233	3.51023e-08	0.38316	9.80135e-09	0.106476	0.510364	0.827384	TRUE	rs55922609	0.4359	0.0568	21171	0.00193774	0.779135	0.953795	-1.24783	0.478224	0.0568	126	0.0740709	0.709162	0.23299	-0.074041	-1.32187	1.8339e-13	FALSE	FALSE
ADCY3	rs4077678	DNAJC27-AS1	ENSG00000224165.5	Brain_Spinal_cord_cervical_c-1	1233	3.51023e-08	0.38316	9.80135e-09	0.106476	0.510364	0.827384	TRUE	rs56070441	0.4359	0.9432	21171	0.00193774	0.779135	0.953795	-1.24783	0.478224	0.9432	126	0.0740709	0.709162	0.23299	-0.074041	-1.32187	1.8339e-13	FALSE	FALSE
ADCY3	rs4077678	DNAJC27-AS1	ENSG00000224165.5	Brain_Spinal_cord_cervical_c-1	1233	3.51023e-08	0.38316	9.80135e-09	0.106476	0.510364	0.827384	TRUE	rs56380713	0.4359	0.9432	21171	0.00193774	0.779135	0.953795	-1.24783	0.478224	0.9432	126	0.0740709	0.709162	0.23299	-0.074041	-1.32187	1.8339e-13	FALSE	FALSE
ADCY3	rs4077678	DNAJC27-AS1	ENSG00000224165.5	Brain_Spinal_cord_cervical_c-1	1233	3.51023e-08	0.38316	9.80135e-09	0.106476	0.510364	0.827384	TRUE	rs12617941	0.4373	0.0568	21171	0.00193774	0.776761	0.953795	-1.24959	0.478224	0.0568	126	0.0740709	0.709162	0.23299	-0.074041	-1.32363	1.83067e-13	FALSE	FALSE
ADCY3	rs4077678	DNAJC27-AS1	ENSG00000224165.5	Brain_Spinal_cord_cervical_c-1	1233	3.51023e-08	0.38316	9.80135e-09	0.106476	0.510364	0.827384	TRUE	rs3731630	0.4373	0.9432	21171	0.00193774	0.776761	0.953795	-1.24959	0.478224	0.9432	126	0.0740709	0.709162	0.23299	-0.074041	-1.32363	1.83067e-13	FALSE	FALSE
ADCY3	rs4077678	DNAJC27-AS1	ENSG00000224165.5	Brain_Spinal_cord_cervical_c-1	1233	3.51023e-08	0.38316	9.80135e-09	0.106476	0.510364	0.827384	TRUE	rs55868213	0.796	0.9619	20861	0.00287474	0.258527	0.93295	-1.31998	0.319197	0.9619	126	0.108279	0.996109	0.172046	-0.00904389	-1.32903	1.82082e-13	FALSE	FALSE
ADCY3	rs4077678	DNAJC27-AS1	ENSG00000224165.5	Brain_Spinal_cord_cervical_c-1	1233	3.51023e-08	0.38316	9.80135e-09	0.106476	0.510364	0.827384	TRUE	rs13028672	0.2615	0.9065	21221	0.00122192	1.12285	0.970357	-1.14756	0.803337	0.9065	126	0.0468188	0.249031	0.324587	-0.186151	-1.33371	1.81231e-13	FALSE	FALSE
ADCY3	rs4077678	DNAJC27-AS1	ENSG00000224165.5	Brain_Spinal_cord_cervical_c-1	1233	3.51023e-08	0.38316	9.80135e-09	0.106476	0.510364	0.827384	TRUE	rs59238783	0.4486	0.943	21171	0.00193135	0.757751	0.95394	-1.26504	0.478224	0.943	126	0.0738266	0.709162	0.23358	-0.0742777	-1.33932	1.80218e-13	FALSE	FALSE
ADCY3	rs4077678	DNAJC27-AS1	ENSG00000224165.5	Brain_Spinal_cord_cervical_c-1	1233	3.51023e-08	0.38316	9.80135e-09	0.106476	0.510364	0.827384	TRUE	rs10865305	0.2615	0.0944	21317	0.00120602	1.12285	0.970732	-1.15368	0.803337	0.0944	126	0.0464185	0.249031	0.326473	-0.18749	-1.34117	1.79884e-13	FALSE	FALSE
ADCY3	rs4077678	DNAJC27-AS1	ENSG00000224165.5	Brain_Spinal_cord_cervical_c-1	1233	3.51023e-08	0.38316	9.80135e-09	0.106476	0.510364	0.827384	TRUE	rs13432727	0.4916	0.9423	21169	0.00190952	0.687766	0.954437	-1.3186	0.330308	0.9423	126	0.0729851	0.973494	0.235639	-0.0227011	-1.3413	1.79861e-13	FALSE	FALSE
ADCY3	rs4077678	DNAJC27-AS1	ENSG00000224165.5	Brain_Spinal_cord_cervical_c-1	1233	3.51023e-08	0.38316	9.80135e-09	0.106476	0.510364	0.827384	TRUE	rs55690787	0.4563	0.0563	21171	0.00195391	0.744953	0.953427	-1.26881	0.478224	0.0563	126	0.0746891	0.709162	0.231507	-0.0734484	-1.34226	1.79688e-13	FALSE	FALSE
ADCY3	rs4077678	DNAJC27-AS1	ENSG00000224165.5	Brain_Spinal_cord_cervical_c-1	1233	3.51023e-08	0.38316	9.80135e-09	0.106476	0.510364	0.827384	TRUE	rs55852859	0.3681	0.0696	21212	0.00160003	0.900038	0.961538	-1.23958	0.530103	0.0696	126	0.0612802	0.627849	0.26856	-0.103438	-1.34302	1.79552e-13	FALSE	FALSE
ADCY3	rs4077678	DNAJC27-AS1	ENSG00000224165.5	Brain_Spinal_cord_cervical_c-1	1233	3.51023e-08	0.38316	9.80135e-09	0.106476	0.510364	0.827384	TRUE	rs75696224	0.4458	0.9432	21171	0.00193774	0.762436	0.953795	-1.26011	0.517696	0.9432	126	0.0740709	0.646901	0.23299	-0.0838766	-1.34398	1.79379e-13	FALSE	FALSE
ADCY3	rs4077678	DNAJC27-AS1	ENSG00000224165.5	Brain_Spinal_cord_cervical_c-1	1233	3.51023e-08	0.38316	9.80135e-09	0.106476	0.510364	0.827384	TRUE	rs17046499	0.4544	0.943	21171	0.00193135	0.7481	0.95394	-1.27197	0.478224	0.943	126	0.0738266	0.709162	0.23358	-0.0742777	-1.34625	1.78973e-13	FALSE	FALSE
ADCY3	rs4077678	DNAJC27-AS1	ENSG00000224165.5	Brain_Spinal_cord_cervical_c-1	1233	3.51023e-08	0.38316	9.80135e-09	0.106476	0.510364	0.827384	TRUE	rs17046446	0.7372	0.0381	19873	0.00301766	0.335564	0.929851	-1.27621	0.641741	0.0381	126	0.108279	0.465266	0.172046	-0.0757772	-1.35199	1.77949e-13	FALSE	FALSE
ADCY3	rs4077678	DNAJC27-AS1	ENSG00000224165.5	Brain_Spinal_cord_cervical_c-1	1233	3.51023e-08	0.38316	9.80135e-09	0.106476	0.510364	0.827384	TRUE	rs3928467	0.27	0.0932	21222	0.00122539	1.10306	0.970276	-1.16761	0.803337	0.0932	126	0.0469539	0.249031	0.323956	-0.185703	-1.35331	1.77714e-13	FALSE	FALSE
ADCY3	rs4077678	DNAJC27-AS1	ENSG00000224165.5	Brain_Spinal_cord_cervical_c-1	1233	3.51023e-08	0.38316	9.80135e-09	0.106476	0.510364	0.827384	TRUE	rs3198667	0.102	0.4068	21258	0.000428434	1.63523	0.989403	-0.950749	0.757663	0.4068	126	0.0164444	0.308551	0.577747	-0.403574	-1.35432	1.77534e-13	FALSE	FALSE
ADCY3	rs4077678	DNAJC27-AS1	ENSG00000224165.5	Brain_Spinal_cord_cervical_c-1	1233	3.51023e-08	0.38316	9.80135e-09	0.106476	0.510364	0.827384	TRUE	rs11125744	0.2694	0.9061	21221	0.00121725	1.10445	0.970467	-1.16924	0.803337	0.9061	126	0.0466399	0.249031	0.325427	-0.186747	-1.35599	1.77238e-13	FALSE	FALSE
ADCY3	rs4077678	DNAJC27-AS1	ENSG00000224165.5	Brain_Spinal_cord_cervical_c-1	1233	3.51023e-08	0.38316	9.80135e-09	0.106476	0.510364	0.827384	TRUE	rs55830094	0.4785	0.0565	21171	0.00194741	0.708717	0.953575	-1.29548	0.478224	0.0565	126	0.0744405	0.709162	0.232101	-0.0736856	-1.36916	1.74919e-13	FALSE	FALSE
ADCY3	rs4077678	DNAJC27-AS1	ENSG00000224165.5	Brain_Spinal_cord_cervical_c-1	1233	3.51023e-08	0.38316	9.80135e-09	0.106476	0.510364	0.827384	TRUE	rs10495750	0.4949	0.9428	20183	0.00201924	0.682536	0.951945	-1.29597	0.478224	0.9428	126	0.0735841	0.709162	0.23417	-0.0745142	-1.37048	1.74688e-13	FALSE	FALSE
ADCY3	rs4077678	DNAJC27-AS1	ENSG00000224165.5	Brain_Spinal_cord_cervical_c-1	1233	3.51023e-08	0.38316	9.80135e-09	0.106476	0.510364	0.827384	TRUE	rs12713361	0.2731	0.9054	21317	0.00120374	1.09595	0.970786	-1.18354	0.803337	0.9054	126	0.0463306	0.249031	0.32689	-0.187787	-1.37133	1.74541e-13	FALSE	FALSE
ADCY3	rs4077678	DNAJC27-AS1	ENSG00000224165.5	Brain_Spinal_cord_cervical_c-1	1233	3.51023e-08	0.38316	9.80135e-09	0.106476	0.510364	0.827384	TRUE	rs56088501	0.7247	0.9532	21069	0.00233838	0.352184	0.944769	-1.38953	0.254724	0.9532	126	0.0889548	1.13895	0.201875	0.0181918	-1.37133	1.74539e-13	FALSE	FALSE
ADCY3	rs4077678	DNAJC27-AS1	ENSG00000224165.5	Brain_Spinal_cord_cervical_c-1	1233	3.51023e-08	0.38316	9.80135e-09	0.106476	0.510364	0.827384	TRUE	rs1963444	0.0999	0.5692	21254	0.000421704	1.64534	0.989567	-0.941961	0.957425	0.5692	126	0.016183	0.0533852	0.581651	-0.434891	-1.37685	1.73579e-13	FALSE	FALSE
ADCY3	rs4077678	DNAJC27-AS1	ENSG00000224165.5	Brain_Spinal_cord_cervical_c-1	1233	3.51023e-08	0.38316	9.80135e-09	0.106476	0.510364	0.827384	TRUE	rs79303474	0.4871	0.9429	21171	0.00192817	0.694929	0.954013	-1.30933	0.478224	0.9429	126	0.0737051	0.709162	0.233875	-0.074396	-1.38373	1.72389e-13	FALSE	FALSE
ADCY3	rs4077678	DNAJC27-AS1	ENSG00000224165.5	Brain_Spinal_cord_cervical_c-1	1233	3.51023e-08	0.38316	9.80135e-09	0.106476	0.510364	0.827384	TRUE	rs2119120	0.297	0.9065	20233	0.00128159	1.04289	0.968955	-1.20923	0.803337	0.9065	126	0.0468188	0.249031	0.324587	-0.186151	-1.39538	1.70392e-13	FALSE	FALSE
ADCY3	rs4077678	DNAJC27-AS1	ENSG00000224165.5	Brain_Spinal_cord_cervical_c-1	1233	3.51023e-08	0.38316	9.80135e-09	0.106476	0.510364	0.827384	TRUE	rs6724282	0.5213	0.9428	20183	0.00201924	0.641343	0.951945	-1.32193	0.478224	0.9428	126	0.0735841	0.709162	0.23417	-0.0745142	-1.39644	1.70212e-13	FALSE	FALSE
ADCY3	rs4077678	DNAJC27-AS1	ENSG00000224165.5	Brain_Spinal_cord_cervical_c-1	1233	3.51023e-08	0.38316	9.80135e-09	0.106476	0.510364	0.827384	TRUE	rs1439963	0.2838	0.9041	21221	0.0011945	1.07182	0.971003	-1.21254	0.803337	0.9041	126	0.0457683	0.249031	0.329582	-0.189707	-1.40225	1.69226e-13	FALSE	FALSE
ADCY3	rs4077678	DNAJC27-AS1	ENSG00000224165.5	Brain_Spinal_cord_cervical_c-1	1233	3.51023e-08	0.38316	9.80135e-09	0.106476	0.510364	0.827384	TRUE	rs55842057	0.4207	0.0644	20769	0.00175629	0.805207	0.957939	-1.27378	0.704824	0.0644	126	0.0658603	0.378817	0.254639	-0.128673	-1.40245	1.69192e-13	FALSE	FALSE
ADCY3	rs4077678	DNAJC27-AS1	ENSG00000224165.5	Brain_Spinal_cord_cervical_c-1	1233	3.51023e-08	0.38316	9.80135e-09	0.106476	0.510364	0.827384	TRUE	rs56080314	0.8533	0.9613	19728	0.00299458	0.18491	0.93035	-1.31623	0.746751	0.9613	126	0.106667	0.322926	0.174193	-0.0866147	-1.40284	1.69125e-13	FALSE	FALSE
ADCY3	rs4077678	DNAJC27-AS1	ENSG00000224165.5	Brain_Spinal_cord_cervical_c-1	1233	3.51023e-08	0.38316	9.80135e-09	0.106476	0.510364	0.827384	TRUE	rs77978025	0.9872	0.0364	20696	0.00302764	0.0160431	0.929635	-1.32691	0.689166	0.0364	126	0.113136	0.399987	0.165885	-0.0774221	-1.40433	1.68874e-13	FALSE	FALSE
ADCY3	rs4077678	DNAJC27-AS1	ENSG00000224165.5	Brain_Spinal_cord_cervical_c-1	1233	3.51023e-08	0.38316	9.80135e-09	0.106476	0.510364	0.827384	TRUE	rs78927940	0.9986	0.0364	20696	0.00302764	0.00175464	0.929635	-1.32703	0.689166	0.0364	126	0.113136	0.399987	0.165885	-0.0774221	-1.40445	1.68854e-13	FALSE	FALSE
ADCY3	rs4077678	DNAJC27-AS1	ENSG00000224165.5	Brain_Spinal_cord_cervical_c-1	1233	3.51023e-08	0.38316	9.80135e-09	0.106476	0.510364	0.827384	TRUE	rs12713393	0.2883	0.0948	21221	0.0012069	1.06186	0.970711	-1.21802	0.803337	0.0948	126	0.0462431	0.249031	0.327306	-0.188083	-1.4061	1.68576e-13	FALSE	FALSE
ADCY3	rs4077678	DNAJC27-AS1	ENSG00000224165.5	Brain_Spinal_cord_cervical_c-1	1233	3.51023e-08	0.38316	9.80135e-09	0.106476	0.510364	0.827384	TRUE	rs11683266	0.8264	0.96	20535	0.00278716	0.219321	0.93486	-1.34312	0.555254	0.96	126	0.10334	0.589906	0.178799	-0.0673835	-1.41051	1.67835e-13	FALSE	FALSE
ADCY3	rs4077678	DNAJC27-AS1	ENSG00000224165.5	Brain_Spinal_cord_cervical_c-1	1233	3.51023e-08	0.38316	9.80135e-09	0.106476	0.510364	0.827384	TRUE	rs4665707	0.728	0.9584	20649	0.00266962	0.347787	0.937435	-1.32908	0.641741	0.9584	126	0.0995312	0.465266	0.184379	-0.0819463	-1.41103	1.67747e-13	FALSE	FALSE
ADCY3	rs4077678	DNAJC27-AS1	ENSG00000224165.5	Brain_Spinal_cord_cervical_c-1	1233	3.51023e-08	0.38316	9.80135e-09	0.106476	0.510364	0.827384	TRUE	rs12613645	0.7206	0.9578	20963	0.00259387	0.357657	0.939102	-1.33922	0.641741	0.9578	126	0.0981775	0.465266	0.186447	-0.0829919	-1.42221	1.65882e-13	FALSE	FALSE
ADCY3	rs4077678	DNAJC27-AS1	ENSG00000224165.5	Brain_Spinal_cord_cervical_c-1	1233	3.51023e-08	0.38316	9.80135e-09	0.106476	0.510364	0.827384	TRUE	rs77100173	0.377	0.0872	21314	0.00129548	0.883437	0.968629	-1.35295	0.387326	0.0872	126	0.0498548	0.864477	0.310967	-0.0700373	-1.42298	1.65753e-13	FALSE	FALSE
ADCY3	rs4077678	DNAJC27-AS1	ENSG00000224165.5	Brain_Spinal_cord_cervical_c-1	1233	3.51023e-08	0.38316	9.80135e-09	0.106476	0.510364	0.827384	TRUE	rs11125765	0.2966	0.905	21221	0.00120462	1.04375	0.970765	-1.23741	0.803337	0.905	126	0.0461559	0.249031	0.327721	-0.188379	-1.42579	1.65289e-13	FALSE	FALSE
ADCY3	rs4077678	DNAJC27-AS1	ENSG00000224165.5	Brain_Spinal_cord_cervical_c-1	1233	3.51023e-08	0.38316	9.80135e-09	0.106476	0.510364	0.827384	TRUE	rs41281517	0.772	0.9591	20981	0.00267039	0.28976	0.937418	-1.34629	0.641741	0.9591	126	0.101161	0.465266	0.181949	-0.080722	-1.42701	1.65088e-13	FALSE	FALSE
ADCY3	rs4077678	DNAJC27-AS1	ENSG00000224165.5	Brain_Spinal_cord_cervical_c-1	1233	3.51023e-08	0.38316	9.80135e-09	0.106476	0.510364	0.827384	TRUE	rs6708687	0.6924	0.9562	21083	0.00248905	0.3956	0.941419	-1.34501	0.641741	0.9562	126	0.0947494	0.465266	0.191899	-0.0857635	-1.43077	1.64468e-13	FALSE	FALSE
ADCY3	rs4077678	DNAJC27-AS1	ENSG00000224165.5	Brain_Spinal_cord_cervical_c-1	1233	3.51023e-08	0.38316	9.80135e-09	0.106476	0.510364	0.827384	TRUE	rs55857736	0.5537	0.0856	20879	0.00134483	0.592225	0.967473	-1.54318	0.167315	0.0856	126	0.0506978	1.38088	0.307386	0.109426	-1.43375	1.63978e-13	FALSE	FALSE
ADCY3	rs4077678	DNAJC27-AS1	ENSG00000224165.5	Brain_Spinal_cord_cervical_c-1	1233	3.51023e-08	0.38316	9.80135e-09	0.106476	0.510364	0.827384	TRUE	rs56222238	0.7728	0.9582	20963	0.0026176	0.288714	0.938579	-1.35589	0.641741	0.9582	126	0.0990757	0.465266	0.18507	-0.0822952	-1.43818	1.63253e-13	FALSE	FALSE
ADCY3	rs4077678	DNAJC27-AS1	ENSG00000224165.5	Brain_Spinal_cord_cervical_c-1	1233	3.51023e-08	0.38316	9.80135e-09	0.106476	0.510364	0.827384	TRUE	rs4665714	0.8022	0.9589	20981	0.00265795	0.250501	0.937692	-1.35841	0.641741	0.9589	126	0.10069	0.465266	0.182645	-0.0810723	-1.43948	1.63041e-13	FALSE	FALSE
ADCY3	rs4077678	DNAJC27-AS1	ENSG00000224165.5	Brain_Spinal_cord_cervical_c-1	1233	3.51023e-08	0.38316	9.80135e-09	0.106476	0.510364	0.827384	TRUE	rs4665708	0.7882	0.9582	20963	0.0026176	0.268649	0.938579	-1.36114	0.641741	0.9582	126	0.0990757	0.465266	0.18507	-0.0822952	-1.44343	1.62399e-13	FALSE	FALSE
ADCY3	rs4077678	DNAJC27-AS1	ENSG00000224165.5	Brain_Spinal_cord_cervical_c-1	1233	3.51023e-08	0.38316	9.80135e-09	0.106476	0.510364	0.827384	TRUE	rs1240880416	0.112	0.5493	21252	0.000417726	1.58927	0.989665	-1.03627	0.749182	0.5493	126	0.0160288	0.319718	0.583978	-0.408662	-1.44493	1.62156e-13	FALSE	FALSE
ADCY3	rs4077678	DNAJC27-AS1	ENSG00000224165.5	Brain_Spinal_cord_cervical_c-1	1233	3.51023e-08	0.38316	9.80135e-09	0.106476	0.510364	0.827384	TRUE	rs729576	0.112	0.5493	21252	0.000417726	1.58927	0.989665	-1.03627	0.749182	0.5493	126	0.0160288	0.319718	0.583978	-0.408662	-1.44493	1.62156e-13	FALSE	FALSE
ADCY3	rs4077678	DNAJC27-AS1	ENSG00000224165.5	Brain_Spinal_cord_cervical_c-1	1233	3.51023e-08	0.38316	9.80135e-09	0.106476	0.510364	0.827384	TRUE	rs113736636	0.5459	0.0578	21169	0.00190641	0.603915	0.954508	-1.37105	0.478224	0.0578	126	0.0728666	0.709162	0.235932	-0.0752227	-1.44627	1.61938e-13	FALSE	FALSE
ADCY3	rs4077678	DNAJC27-AS1	ENSG00000224165.5	Brain_Spinal_cord_cervical_c-1	1233	3.51023e-08	0.38316	9.80135e-09	0.106476	0.510364	0.827384	TRUE	rs4665270	0.7339	0.9555	21083	0.00245169	0.339942	0.942248	-1.37135	0.641741	0.9555	126	0.0933273	0.465266	0.194255	-0.0869684	-1.45832	1.59999e-13	FALSE	FALSE
ADCY3	rs4077678	DNAJC27-AS1	ENSG00000224165.5	Brain_Spinal_cord_cervical_c-1	1233	3.51023e-08	0.38316	9.80135e-09	0.106476	0.510364	0.827384	TRUE	rs55991305	0.7873	0.0443	21083	0.00246224	0.269818	0.942013	-1.38948	0.641741	0.0443	126	0.093729	0.465266	0.193583	-0.0866246	-1.47611	1.57178e-13	FALSE	FALSE
ADCY3	rs4077678	DNAJC27-AS1	ENSG00000224165.5	Brain_Spinal_cord_cervical_c-1	1233	3.51023e-08	0.38316	9.80135e-09	0.106476	0.510364	0.827384	TRUE	rs11125785	0.1216	0.5947	21256	0.000428976	1.54809	0.989389	-1.08737	0.716264	0.5947	126	0.0164636	0.363456	0.577462	-0.392596	-1.47997	1.56572e-13	FALSE	FALSE
ADCY3	rs4077678	DNAJC27-AS1	ENSG00000224165.5	Brain_Spinal_cord_cervical_c-1	1233	3.51023e-08	0.38316	9.80135e-09	0.106476	0.510364	0.827384	TRUE	rs11125802	0.1216	0.4058	21258	0.000428767	1.54809	0.989395	-1.0876	0.716264	0.4058	126	0.0164572	0.363456	0.577558	-0.392703	-1.48031	1.56519e-13	FALSE	FALSE
ADCY3	rs4077678	DNAJC27-AS1	ENSG00000224165.5	Brain_Spinal_cord_cervical_c-1	1233	3.51023e-08	0.38316	9.80135e-09	0.106476	0.510364	0.827384	TRUE	rs2082880	0.2935	0.8927	21306	0.00107691	1.05047	0.973783	-1.28339	0.750947	0.8927	126	0.041428	0.317391	0.351958	-0.199173	-1.48256	1.56166e-13	FALSE	FALSE
ADCY3	rs4077678	DNAJC27-AS1	ENSG00000224165.5	Brain_Spinal_cord_cervical_c-1	1233	3.51023e-08	0.38316	9.80135e-09	0.106476	0.510364	0.827384	TRUE	rs55660987	0.5422	0.0616	21168	0.00179614	0.60949	0.957026	-1.39583	0.510323	0.0616	126	0.0686485	0.658335	0.24685	-0.0882525	-1.48408	1.5593e-13	FALSE	FALSE
ADCY3	rs4077678	DNAJC27-AS1	ENSG00000224165.5	Brain_Spinal_cord_cervical_c-1	1233	3.51023e-08	0.38316	9.80135e-09	0.106476	0.510364	0.827384	TRUE	rs188315257	0.3465	0.9126	21221	0.00129847	0.9414	0.968559	-1.30064	0.979161	0.9126	126	0.0497517	0.0261208	0.311412	-0.18645	-1.48709	1.55462e-13	FALSE	FALSE
ADCY3	rs4077678	DNAJC27-AS1	ENSG00000224165.5	Brain_Spinal_cord_cervical_c-1	1233	3.51023e-08	0.38316	9.80135e-09	0.106476	0.510364	0.827384	TRUE	rs11125810	0.2942	0.1052	21307	0.00109578	1.04895	0.973336	-1.27674	0.987183	0.1052	126	0.0421558	0.0160644	0.347996	-0.213808	-1.49054	1.54925e-13	FALSE	FALSE
ADCY3	rs4077678	DNAJC27-AS1	ENSG00000224165.5	Brain_Spinal_cord_cervical_c-1	1233	3.51023e-08	0.38316	9.80135e-09	0.106476	0.510364	0.827384	TRUE	rs1429951516	0.2942	0.1052	21307	0.00109578	1.04895	0.973336	-1.27674	0.987183	0.1052	126	0.0421558	0.0160644	0.347996	-0.213808	-1.49054	1.54925e-13	FALSE	FALSE
ADCY3	rs4077678	DNAJC27-AS1	ENSG00000224165.5	Brain_Spinal_cord_cervical_c-1	1233	3.51023e-08	0.38316	9.80135e-09	0.106476	0.510364	0.827384	TRUE	rs116734066	0.3479	0.0882	21220	0.00128788	0.93867	0.968807	-1.30698	0.979161	0.0882	126	0.0493437	0.0261208	0.31318	-0.187735	-1.49471	1.54281e-13	FALSE	FALSE
ADCY3	rs4077678	DNAJC27-AS1	ENSG00000224165.5	Brain_Spinal_cord_cervical_c-1	1233	3.51023e-08	0.38316	9.80135e-09	0.106476	0.510364	0.827384	TRUE	rs1003064	0.1254	0.5942	21258	0.000428767	1.5325	0.989395	-1.11137	0.716264	0.5942	126	0.0164572	0.363456	0.577558	-0.392703	-1.50408	1.52843e-13	FALSE	FALSE
ADCY3	rs4077678	DNAJC27-AS1	ENSG00000224165.5	Brain_Spinal_cord_cervical_c-1	1233	3.51023e-08	0.38316	9.80135e-09	0.106476	0.510364	0.827384	TRUE	rs75034121	0.3882	0.9124	21313	0.00129019	0.862886	0.968753	-1.37226	0.568942	0.9124	126	0.049649	0.56961	0.311855	-0.136286	-1.50855	1.5216e-13	FALSE	FALSE
ADCY3	rs4077678	DNAJC27-AS1	ENSG00000224165.5	Brain_Spinal_cord_cervical_c-1	1233	3.51023e-08	0.38316	9.80135e-09	0.106476	0.510364	0.827384	TRUE	rs11678026	0.3378	0.144	20687	0.000861896	0.958521	0.978907	-1.47972	0.289218	0.144	126	0.0321931	1.05984	0.411386	-0.0339461	-1.51366	1.51384e-13	FALSE	FALSE
ADCY3	rs4077678	DNAJC27-AS1	ENSG00000224165.5	Brain_Spinal_cord_cervical_c-1	1233	3.51023e-08	0.38316	9.80135e-09	0.106476	0.510364	0.827384	TRUE	rs899770377	0.3378	0.144	20687	0.000861896	0.958521	0.978907	-1.47972	0.289218	0.144	126	0.0321931	1.05984	0.411386	-0.0339461	-1.51366	1.51384e-13	FALSE	FALSE
ADCY3	rs4077678	DNAJC27-AS1	ENSG00000224165.5	Brain_Spinal_cord_cervical_c-1	1233	3.51023e-08	0.38316	9.80135e-09	0.106476	0.510364	0.827384	TRUE	rs56082276	0.6596	0.9125	21078	0.00130593	0.440465	0.968384	-1.63311	0.167315	0.9125	126	0.0497002	1.38088	0.311633	0.1104	-1.52271	1.50021e-13	FALSE	FALSE
ADCY3	rs4077678	DNAJC27-AS1	ENSG00000224165.5	Brain_Spinal_cord_cervical_c-1	1233	3.51023e-08	0.38316	9.80135e-09	0.106476	0.510364	0.827384	TRUE	rs2289394	0.1209	0.425	21253	0.000423167	1.55101	0.989532	-1.08948	0.976206	0.425	126	0.0162384	0.0298258	0.580819	-0.434468	-1.52394	1.49836e-13	FALSE	FALSE
ADCY3	rs4077678	DNAJC27-AS1	ENSG00000224165.5	Brain_Spinal_cord_cervical_c-1	1233	3.51023e-08	0.38316	9.80135e-09	0.106476	0.510364	0.827384	TRUE	rs2289392	0.1209	0.4251	21253	0.000423141	1.55101	0.989532	-1.08951	0.976206	0.4251	126	0.0162374	0.0298258	0.580834	-0.434486	-1.52399	1.49829e-13	FALSE	FALSE
ADCY3	rs4077678	DNAJC27-AS1	ENSG00000224165.5	Brain_Spinal_cord_cervical_c-1	1233	3.51023e-08	0.38316	9.80135e-09	0.106476	0.510364	0.827384	TRUE	rs12469993	0.1221	0.5735	21254	0.000422762	1.54602	0.989541	-1.09758	0.887388	0.5735	126	0.0162236	0.14161	0.581041	-0.429165	-1.52675	1.49417e-13	FALSE	FALSE
ADCY3	rs4077678	DNAJC27-AS1	ENSG00000224165.5	Brain_Spinal_cord_cervical_c-1	1233	3.51023e-08	0.38316	9.80135e-09	0.106476	0.510364	0.827384	TRUE	rs13020772	0.1221	0.4191	21252	0.000424786	1.54602	0.989492	-1.09528	0.948622	0.4191	126	0.0162997	0.0644373	0.579901	-0.432428	-1.52771	1.49273e-13	FALSE	FALSE
ADCY3	rs4077678	DNAJC27-AS1	ENSG00000224165.5	Brain_Spinal_cord_cervical_c-1	1233	3.51023e-08	0.38316	9.80135e-09	0.106476	0.510364	0.827384	TRUE	rs1044040	0.3569	0.0954	21219	0.00120021	0.921288	0.970869	-1.35595	0.750947	0.0954	126	0.0459827	0.317391	0.32855	-0.182609	-1.53856	1.47662e-13	FALSE	FALSE
ADCY3	rs4077678	DNAJC27-AS1	ENSG00000224165.5	Brain_Spinal_cord_cervical_c-1	1233	3.51023e-08	0.38316	9.80135e-09	0.106476	0.510364	0.827384	TRUE	rs6759706	0.5837	0.0597	21169	0.00184947	0.547988	0.955807	-1.41608	0.751507	0.0597	126	0.0706901	0.316653	0.241442	-0.126063	-1.54214	1.47134e-13	FALSE	FALSE
ADCY3	rs4077678	DNAJC27-AS1	ENSG00000224165.5	Brain_Spinal_cord_cervical_c-1	1233	3.51023e-08	0.38316	9.80135e-09	0.106476	0.510364	0.827384	TRUE	rs6717100	0.4023	0.9081	20232	0.00130167	0.837521	0.968484	-1.38896	0.674761	0.9081	126	0.04755	0.419623	0.321199	-0.165435	-1.5544	1.45342e-13	FALSE	FALSE
ADCY3	rs4077678	DNAJC27-AS1	ENSG00000224165.5	Brain_Spinal_cord_cervical_c-1	1233	3.51023e-08	0.38316	9.80135e-09	0.106476	0.510364	0.827384	TRUE	rs78720259	0.5007	0.0701	20822	0.00161924	0.673389	0.961094	-1.4054	0.832874	0.0701	126	0.0608759	0.211017	0.269862	-0.151253	-1.55665	1.45015e-13	FALSE	FALSE
ADCY3	rs4077678	DNAJC27-AS1	ENSG00000224165.5	Brain_Spinal_cord_cervical_c-1	1233	3.51023e-08	0.38316	9.80135e-09	0.106476	0.510364	0.827384	TRUE	rs3769670	0.6119	0.9405	21169	0.00185529	0.507363	0.955674	-1.43508	0.751507	0.9405	126	0.0709126	0.316653	0.240867	-0.125713	-1.5608	1.44414e-13	FALSE	FALSE
ADCY3	rs4077678	DNAJC27-AS1	ENSG00000224165.5	Brain_Spinal_cord_cervical_c-1	1233	3.51023e-08	0.38316	9.80135e-09	0.106476	0.510364	0.827384	TRUE	rs12467454	0.3697	0.904	21316	0.00118807	0.897035	0.971155	-1.38218	0.803337	0.904	126	0.0457256	0.249031	0.329788	-0.189855	-1.57203	1.42801e-13	FALSE	FALSE
ADCY3	rs4077678	DNAJC27-AS1	ENSG00000224165.5	Brain_Spinal_cord_cervical_c-1	1233	3.51023e-08	0.38316	9.80135e-09	0.106476	0.510364	0.827384	TRUE	rs17046489	0.6116	0.0611	21168	0.00180987	0.507791	0.956712	-1.44659	0.751507	0.0611	126	0.0691734	0.316653	0.245437	-0.128503	-1.5751	1.42364e-13	FALSE	FALSE
ADCY3	rs4077678	DNAJC27-AS1	ENSG00000224165.5	Brain_Spinal_cord_cervical_c-1	1233	3.51023e-08	0.38316	9.80135e-09	0.106476	0.510364	0.827384	TRUE	rs12469978	0.1298	0.5796	21252	0.000424422	1.51489	0.989501	-1.14283	0.976206	0.5796	126	0.0162858	0.0298258	0.58011	-0.433623	-1.57645	1.42171e-13	FALSE	FALSE
ADCY3	rs4077678	DNAJC27-AS1	ENSG00000224165.5	Brain_Spinal_cord_cervical_c-1	1233	3.51023e-08	0.38316	9.80135e-09	0.106476	0.510364	0.827384	TRUE	rs1550114	0.3853	0.903	21313	0.00117729	0.868172	0.971409	-1.41125	0.750947	0.903	126	0.0453044	0.317391	0.331837	-0.184897	-1.59615	1.39399e-13	FALSE	FALSE
ADCY3	rs4077678	DNAJC27-AS1	ENSG00000224165.5	Brain_Spinal_cord_cervical_c-1	1233	3.51023e-08	0.38316	9.80135e-09	0.106476	0.510364	0.827384	TRUE	rs4665274	0.3661	0.1071	21313	0.00107833	0.903803	0.973749	-1.42233	0.750947	0.1071	126	0.0414961	0.317391	0.351584	-0.198903	-1.62123	1.35946e-13	FALSE	FALSE
ADCY3	rs4077678	DNAJC27-AS1	ENSG00000224165.5	Brain_Spinal_cord_cervical_c-1	1233	3.51023e-08	0.38316	9.80135e-09	0.106476	0.510364	0.827384	TRUE	rs6746301	0.6586	0.937	21169	0.00175877	0.441847	0.957883	-1.49015	0.751507	0.937	126	0.0672232	0.316653	0.250771	-0.131783	-1.62193	1.35851e-13	FALSE	FALSE
ADCY3	rs4077678	DNAJC27-AS1	ENSG00000224165.5	Brain_Spinal_cord_cervical_c-1	1233	3.51023e-08	0.38316	9.80135e-09	0.106476	0.510364	0.827384	TRUE	rs67722327	0.4111	0.1084	21307	0.00106725	0.821959	0.974012	-1.49603	0.496259	0.1084	126	0.0410582	0.680388	0.354006	-0.136543	-1.63258	1.34412e-13	FALSE	FALSE
ADCY3	rs4077678	DNAJC27-AS1	ENSG00000224165.5	Brain_Spinal_cord_cervical_c-1	1233	3.51023e-08	0.38316	9.80135e-09	0.106476	0.510364	0.827384	TRUE	rs75150777	0.4073	0.1162	21314	0.00100407	0.828654	0.975513	-1.51988	0.426667	0.1162	126	0.0386402	0.794908	0.368007	-0.11317	-1.63305	1.34348e-13	FALSE	FALSE
ADCY3	rs4077678	DNAJC27-AS1	ENSG00000224165.5	Brain_Spinal_cord_cervical_c-1	1233	3.51023e-08	0.38316	9.80135e-09	0.106476	0.510364	0.827384	TRUE	rs934611	0.4639	0.0917	20233	0.00130416	0.73244	0.968426	-1.46794	0.674761	0.0917	126	0.0476432	0.419623	0.320772	-0.165158	-1.6331	1.34342e-13	FALSE	FALSE
ADCY3	rs4077678	DNAJC27-AS1	ENSG00000224165.5	Brain_Spinal_cord_cervical_c-1	1233	3.51023e-08	0.38316	9.80135e-09	0.106476	0.510364	0.827384	TRUE	rs4665273	0.1491	0.4059	20902	0.000436036	1.44272	0.989217	-1.23538	0.757663	0.4059	126	0.0164559	0.308551	0.577577	-0.40338	-1.63876	1.33583e-13	FALSE	FALSE
ADCY3	rs4077678	DNAJC27-AS1	ENSG00000224165.5	Brain_Spinal_cord_cervical_c-1	1233	3.51023e-08	0.38316	9.80135e-09	0.106476	0.510364	0.827384	TRUE	rs6739575	0.3282	0.1241	21302	0.000949165	0.977746	0.976821	-1.41534	0.803337	0.1241	126	0.0365067	0.249031	0.381312	-0.228254	-1.64359	1.32939e-13	FALSE	FALSE
ADCY3	rs4077678	DNAJC27-AS1	ENSG00000224165.5	Brain_Spinal_cord_cervical_c-1	1233	3.51023e-08	0.38316	9.80135e-09	0.106476	0.510364	0.827384	TRUE	rs4665716	0.716	0.9367	20178	0.00183699	0.36381	0.956092	-1.49955	0.942346	0.9367	126	0.0669261	0.0723216	0.251605	-0.144254	-1.64381	1.32911e-13	FALSE	FALSE
ADCY3	rs4077678	DNAJC27-AS1	ENSG00000224165.5	Brain_Spinal_cord_cervical_c-1	1233	3.51023e-08	0.38316	9.80135e-09	0.106476	0.510364	0.827384	TRUE	rs6737356	0.4187	0.1158	21313	0.00100713	0.808679	0.97544	-1.53437	0.426667	0.1158	126	0.0387561	0.794908	0.36731	-0.11284	-1.64721	1.32459e-13	FALSE	FALSE
ADCY3	rs4077678	DNAJC27-AS1	ENSG00000224165.5	Brain_Spinal_cord_cervical_c-1	1233	3.51023e-08	0.38316	9.80135e-09	0.106476	0.510364	0.827384	TRUE	rs77619458	0.9278	0.0557	21175	0.00197333	0.0906131	0.952986	-1.52474	0.793579	0.0557	126	0.0754457	0.261666	0.229719	-0.122636	-1.64738	1.32437e-13	FALSE	FALSE
ADCY3	rs4077678	DNAJC27-AS1	ENSG00000224165.5	Brain_Spinal_cord_cervical_c-1	1233	3.51023e-08	0.38316	9.80135e-09	0.106476	0.510364	0.827384	TRUE	rs3731628	0.7936	0.9358	21165	0.00172843	0.261639	0.958579	-1.55917	0.510522	0.9358	126	0.0660513	0.658025	0.25409	-0.0915651	-1.65074	1.31993e-13	FALSE	FALSE
ADCY3	rs4077678	DNAJC27-AS1	ENSG00000224165.5	Brain_Spinal_cord_cervical_c-1	1233	3.51023e-08	0.38316	9.80135e-09	0.106476	0.510364	0.827384	TRUE	rs4665728	0.4319	0.0962	21217	0.0011914	0.785945	0.971077	-1.47163	0.733205	0.0962	126	0.0456407	0.340865	0.330199	-0.181205	-1.65283	1.31716e-13	FALSE	FALSE
ADCY3	rs4077678	DNAJC27-AS1	ENSG00000224165.5	Brain_Spinal_cord_cervical_c-1	1233	3.51023e-08	0.38316	9.80135e-09	0.106476	0.510364	0.827384	TRUE	rs11125866	0.4336	0.883	21312	0.000998201	0.783046	0.975653	-1.55855	0.426667	0.883	126	0.0384108	0.794908	0.369393	-0.11383	-1.67238	1.29167e-13	FALSE	FALSE
ADCY3	rs4077678	DNAJC27-AS1	ENSG00000224165.5	Brain_Spinal_cord_cervical_c-1	1233	3.51023e-08	0.38316	9.80135e-09	0.106476	0.510364	0.827384	TRUE	rs12465047	0.1476	0.5787	21252	0.000424174	1.44806	0.989507	-1.24108	0.976206	0.5787	126	0.0162763	0.0298258	0.580252	-0.433792	-1.67487	1.28845e-13	FALSE	FALSE
ADCY3	rs4077678	DNAJC27-AS1	ENSG00000224165.5	Brain_Spinal_cord_cervical_c-1	1233	3.51023e-08	0.38316	9.80135e-09	0.106476	0.510364	0.827384	TRUE	rs2241757	0.173	0.3578	21253	0.000450047	1.36263	0.988874	-1.33119	0.631812	0.3578	126	0.0172699	0.479178	0.565755	-0.352121	-1.68331	1.27763e-13	FALSE	FALSE
ADCY3	rs4077678	DNAJC27-AS1	ENSG00000224165.5	Brain_Spinal_cord_cervical_c-1	1233	3.51023e-08	0.38316	9.80135e-09	0.106476	0.510364	0.827384	TRUE	rs2099505	0.4689	0.9083	21221	0.00124344	0.72427	0.969851	-1.49643	0.854845	0.9083	126	0.0476432	0.18294	0.320772	-0.188032	-1.68446	1.27616e-13	FALSE	FALSE
ADCY3	rs4077678	DNAJC27-AS1	ENSG00000224165.5	Brain_Spinal_cord_cervical_c-1	1233	3.51023e-08	0.38316	9.80135e-09	0.106476	0.510364	0.827384	TRUE	rs6749818	0.4035	0.1157	21314	0.00100784	0.835387	0.975423	-1.51262	0.579302	0.1157	126	0.0387852	0.554405	0.367136	-0.172327	-1.68495	1.27554e-13	FALSE	FALSE
ADCY3	rs4077678	DNAJC27-AS1	ENSG00000224165.5	Brain_Spinal_cord_cervical_c-1	1233	3.51023e-08	0.38316	9.80135e-09	0.106476	0.510364	0.827384	TRUE	rs4665272	0.7704	0.9357	21247	0.00171927	0.291852	0.95879	-1.5537	0.742035	0.9357	126	0.0659556	0.32916	0.254365	-0.13298	-1.68668	1.27333e-13	FALSE	FALSE
ADCY3	rs4077678	DNAJC27-AS1	ENSG00000224165.5	Brain_Spinal_cord_cervical_c-1	1233	3.51023e-08	0.38316	9.80135e-09	0.106476	0.510364	0.827384	TRUE	rs114020506	0.4397	0.8864	21311	0.00102418	0.7727	0.975035	-1.55405	0.481261	0.8864	126	0.0394086	0.704276	0.363439	-0.135704	-1.68976	1.26942e-13	FALSE	FALSE
ADCY3	rs4077678	DNAJC27-AS1	ENSG00000224165.5	Brain_Spinal_cord_cervical_c-1	1233	3.51023e-08	0.38316	9.80135e-09	0.106476	0.510364	0.827384	TRUE	rs4665711	0.1512	0.57	21253	0.000421915	1.43531	0.989562	-1.26186	0.976206	0.57	126	0.0161903	0.0298258	0.58154	-0.435329	-1.69719	1.26002e-13	FALSE	FALSE
ADCY3	rs4077678	DNAJC27-AS1	ENSG00000224165.5	Brain_Spinal_cord_cervical_c-1	1233	3.51023e-08	0.38316	9.80135e-09	0.106476	0.510364	0.827384	TRUE	rs6735896	0.4605	0.1166	21313	0.00100112	0.738024	0.975583	-1.59055	0.426667	0.1166	126	0.0385251	0.794908	0.368701	-0.113501	-1.70405	1.2514e-13	FALSE	FALSE
ADCY3	rs4077678	DNAJC27-AS1	ENSG00000224165.5	Brain_Spinal_cord_cervical_c-1	1233	3.51023e-08	0.38316	9.80135e-09	0.106476	0.510364	0.827384	TRUE	rs80195592	0.4535	0.1136	21311	0.00102418	0.749593	0.975035	-1.5712	0.481261	0.1136	126	0.0394086	0.704276	0.363439	-0.135704	-1.70691	1.24783e-13	FALSE	FALSE
ADCY3	rs4077678	DNAJC27-AS1	ENSG00000224165.5	Brain_Spinal_cord_cervical_c-1	1233	3.51023e-08	0.38316	9.80135e-09	0.106476	0.510364	0.827384	TRUE	rs17046481	0.8651	0.9326	20259	0.0017259	0.169886	0.958637	-1.57885	0.742035	0.9326	126	0.0631312	0.32916	0.262755	-0.138183	-1.71704	1.23526e-13	FALSE	FALSE
ADCY3	rs4077678	DNAJC27-AS1	ENSG00000224165.5	Brain_Spinal_cord_cervical_c-1	1233	3.51023e-08	0.38316	9.80135e-09	0.106476	0.510364	0.827384	TRUE	rs112553292	0.4277	0.1168	21312	0.000999683	0.793134	0.975617	-1.55008	0.579302	0.1168	126	0.0384678	0.554405	0.369047	-0.173546	-1.72363	1.22714e-13	FALSE	FALSE
ADCY3	rs4077678	DNAJC27-AS1	ENSG00000224165.5	Brain_Spinal_cord_cervical_c-1	1233	3.51023e-08	0.38316	9.80135e-09	0.106476	0.510364	0.827384	TRUE	rs61712548	0.4244	0.1156	21313	0.00100864	0.798811	0.975404	-1.54139	0.632269	0.1156	126	0.0388144	0.478536	0.366961	-0.186595	-1.72798	1.22181e-13	FALSE	FALSE
ADCY3	rs4077678	DNAJC27-AS1	ENSG00000224165.5	Brain_Spinal_cord_cervical_c-1	1233	3.51023e-08	0.38316	9.80135e-09	0.106476	0.510364	0.827384	TRUE	rs17046480	0.828	0.9324	21247	0.00164113	0.217267	0.960589	-1.59418	0.742035	0.9324	126	0.0629579	0.32916	0.263287	-0.138516	-1.7327	1.21606e-13	FALSE	FALSE
ADCY3	rs4077678	DNAJC27-AS1	ENSG00000224165.5	Brain_Spinal_cord_cervical_c-1	1233	3.51023e-08	0.38316	9.80135e-09	0.106476	0.510364	0.827384	TRUE	rs55829517	0.456	0.1152	21314	0.00101164	0.74545	0.975333	-1.58015	0.536917	0.1152	126	0.0389316	0.617482	0.366261	-0.158234	-1.73838	1.20917e-13	FALSE	FALSE
ADCY3	rs4077678	DNAJC27-AS1	ENSG00000224165.5	Brain_Spinal_cord_cervical_c-1	1233	3.51023e-08	0.38316	9.80135e-09	0.106476	0.510364	0.827384	TRUE	rs920418	0.1624	0.4227	21253	0.000423774	1.39705	0.989517	-1.31335	0.915067	0.4227	126	0.0162617	0.10665	0.58047	-0.431009	-1.74436	1.20196e-13	FALSE	FALSE
ADCY3	rs4077678	DNAJC27-AS1	ENSG00000224165.5	Brain_Spinal_cord_cervical_c-1	1233	3.51023e-08	0.38316	9.80135e-09	0.106476	0.510364	0.827384	TRUE	rs77816629	0.4611	0.8874	21312	0.00103206	0.737037	0.974847	-1.57662	0.599982	0.8874	126	0.0397138	0.524426	0.361656	-0.174707	-1.75132	1.19362e-13	FALSE	FALSE
ADCY3	rs4077678	DNAJC27-AS1	ENSG00000224165.5	Brain_Spinal_cord_cervical_c-1	1233	3.51023e-08	0.38316	9.80135e-09	0.106476	0.510364	0.827384	TRUE	rs6733301	0.4681	0.1151	21314	0.0010124	0.725574	0.975315	-1.59404	0.536917	0.1151	126	0.038961	0.617482	0.366086	-0.15813	-1.75217	1.19261e-13	FALSE	FALSE
ADCY3	rs4077678	DNAJC27-AS1	ENSG00000224165.5	Brain_Spinal_cord_cervical_c-1	1233	3.51023e-08	0.38316	9.80135e-09	0.106476	0.510364	0.827384	TRUE	rs78203196	0.4631	0.8873	21312	0.00103126	0.733752	0.974866	-1.57934	0.599982	0.8873	126	0.0396831	0.524426	0.361835	-0.174823	-1.75417	1.19023e-13	FALSE	FALSE
ADCY3	rs4077678	DNAJC27-AS1	ENSG00000224165.5	Brain_Spinal_cord_cervical_c-1	1233	3.51023e-08	0.38316	9.80135e-09	0.106476	0.510364	0.827384	TRUE	rs79585987	0.4631	0.1127	21312	0.00103126	0.733752	0.974866	-1.57934	0.599982	0.1127	126	0.0396831	0.524426	0.361835	-0.174823	-1.75417	1.19023e-13	FALSE	FALSE
ADCY3	rs4077678	DNAJC27-AS1	ENSG00000224165.5	Brain_Spinal_cord_cervical_c-1	1233	3.51023e-08	0.38316	9.80135e-09	0.106476	0.510364	0.827384	TRUE	rs10203353	0.4116	0.1161	21312	0.00100491	0.821081	0.975493	-1.52557	0.952795	0.1161	126	0.0386691	0.0591972	0.367833	-0.228656	-1.75422	1.19016e-13	FALSE	FALSE
ADCY3	rs4077678	DNAJC27-AS1	ENSG00000224165.5	Brain_Spinal_cord_cervical_c-1	1233	3.51023e-08	0.38316	9.80135e-09	0.106476	0.510364	0.827384	TRUE	rs80098057	0.4993	0.8857	21313	0.00101862	0.675592	0.975167	-1.62525	0.503326	0.8857	126	0.0391982	0.669266	0.364678	-0.145139	-1.77038	1.17108e-13	FALSE	FALSE
ADCY3	rs4077678	DNAJC27-AS1	ENSG00000224165.5	Brain_Spinal_cord_cervical_c-1	1233	3.51023e-08	0.38316	9.80135e-09	0.106476	0.510364	0.827384	TRUE	rs56214615	0.4676	0.1131	21311	0.00102813	0.72639	0.974941	-1.58605	0.642984	0.1131	126	0.0395605	0.463531	0.362549	-0.18619	-1.77224	1.16891e-13	FALSE	FALSE
ADCY3	rs4077678	DNAJC27-AS1	ENSG00000224165.5	Brain_Spinal_cord_cervical_c-1	1233	3.51023e-08	0.38316	9.80135e-09	0.106476	0.510364	0.827384	TRUE	rs77269558	0.4631	0.8873	21312	0.00103126	0.733752	0.974866	-1.57934	0.72007	0.8873	126	0.0396831	0.358365	0.361835	-0.201345	-1.78069	1.15908e-13	FALSE	FALSE
ADCY3	rs4077678	DNAJC27-AS1	ENSG00000224165.5	Brain_Spinal_cord_cervical_c-1	1233	3.51023e-08	0.38316	9.80135e-09	0.106476	0.510364	0.827384	TRUE	rs74656311	0.4388	0.1154	21313	0.00101016	0.774221	0.975368	-1.55953	0.84489	0.1154	126	0.0388729	0.195642	0.366611	-0.221319	-1.78085	1.1589e-13	FALSE	FALSE
ADCY3	rs4077678	DNAJC27-AS1	ENSG00000224165.5	Brain_Spinal_cord_cervical_c-1	1233	3.51023e-08	0.38316	9.80135e-09	0.106476	0.510364	0.827384	TRUE	rs79411273	0.4987	0.885	21315	0.00101312	0.676537	0.975298	-1.62723	0.536917	0.885	126	0.0389905	0.617482	0.36591	-0.158025	-1.78525	1.1538e-13	FALSE	FALSE
ADCY3	rs4077678	DNAJC27-AS1	ENSG00000224165.5	Brain_Spinal_cord_cervical_c-1	1233	3.51023e-08	0.38316	9.80135e-09	0.106476	0.510364	0.827384	TRUE	rs112092329	0.4631	0.1126	21313	0.00103202	0.733752	0.974849	-1.57899	0.766268	0.1126	126	0.0397138	0.29726	0.361656	-0.20846	-1.78745	1.15126e-13	FALSE	FALSE
ADCY3	rs4077678	DNAJC27-AS1	ENSG00000224165.5	Brain_Spinal_cord_cervical_c-1	1233	3.51023e-08	0.38316	9.80135e-09	0.106476	0.510364	0.827384	TRUE	rs111659801	0.4511	0.1141	21314	0.00102012	0.753582	0.975131	-1.57019	0.84489	0.1141	126	0.0392581	0.195642	0.364325	-0.219561	-1.78975	1.14863e-13	FALSE	FALSE
ADCY3	rs4077678	DNAJC27-AS1	ENSG00000224165.5	Brain_Spinal_cord_cervical_c-1	1233	3.51023e-08	0.38316	9.80135e-09	0.106476	0.510364	0.827384	TRUE	rs55701159	0.482	0.887	21311	0.00102892	0.703089	0.974922	-1.60191	0.766268	0.887	126	0.0395911	0.29726	0.362371	-0.208989	-1.8109	1.12458e-13	FALSE	FALSE
ADCY3	rs4077678	DNAJC27-AS1	ENSG00000224165.5	Brain_Spinal_cord_cervical_c-1	1233	3.51023e-08	0.38316	9.80135e-09	0.106476	0.510364	0.827384	TRUE	rs112066538	0.4712	0.1141	21314	0.00102012	0.720528	0.975131	-1.59394	0.84489	0.1141	126	0.0392581	0.195642	0.364325	-0.219561	-1.81351	1.12166e-13	FALSE	FALSE
ADCY3	rs4077678	DNAJC27-AS1	ENSG00000224165.5	Brain_Spinal_cord_cervical_c-1	1233	3.51023e-08	0.38316	9.80135e-09	0.106476	0.510364	0.827384	TRUE	rs202093544	0.5368	0.8965	21317	0.00111115	0.617659	0.972972	-1.61985	0.803337	0.8965	126	0.042767	0.249031	0.344738	-0.20067	-1.82052	1.11382e-13	FALSE	FALSE
ADCY3	rs4077678	DNAJC27-AS1	ENSG00000224165.5	Brain_Spinal_cord_cervical_c-1	1233	3.51023e-08	0.38316	9.80135e-09	0.106476	0.510364	0.827384	TRUE	rs7579762	0.5368	0.8965	21317	0.00111115	0.617659	0.972972	-1.61985	0.803337	0.8965	126	0.042767	0.249031	0.344738	-0.20067	-1.82052	1.11382e-13	FALSE	FALSE
ADCY3	rs4077678	DNAJC27-AS1	ENSG00000224165.5	Brain_Spinal_cord_cervical_c-1	1233	3.51023e-08	0.38316	9.80135e-09	0.106476	0.510364	0.827384	TRUE	rs74493154	0.4753	0.1154	21312	0.00101021	0.713882	0.975367	-1.60329	0.866944	0.1154	126	0.0388729	0.167541	0.366611	-0.22319	-1.82648	1.1072e-13	FALSE	FALSE
ADCY3	rs4077678	DNAJC27-AS1	ENSG00000224165.5	Brain_Spinal_cord_cervical_c-1	1233	3.51023e-08	0.38316	9.80135e-09	0.106476	0.510364	0.827384	TRUE	rs12988564	0.1826	0.5743	21252	0.000423006	1.33279	0.989536	-1.40101	0.976206	0.5743	126	0.0162314	0.0298258	0.580923	-0.434592	-1.8356	1.09714e-13	FALSE	FALSE
ADCY3	rs4077678	DNAJC27-AS1	ENSG00000224165.5	Brain_Spinal_cord_cervical_c-1	1233	3.51023e-08	0.38316	9.80135e-09	0.106476	0.510364	0.827384	TRUE	rs4665712	0.1942	0.3871	21254	0.000435848	1.29825	0.989221	-1.43144	0.95796	0.3871	126	0.0167258	0.0527137	0.573602	-0.425394	-1.85684	1.0741e-13	FALSE	FALSE
ADCY3	rs4077678	DNAJC27-AS1	ENSG00000224165.5	Brain_Spinal_cord_cervical_c-1	1233	3.51023e-08	0.38316	9.80135e-09	0.106476	0.510364	0.827384	TRUE	rs114577122	0.6425	0.1162	21312	0.00100416	0.464206	0.975511	-1.74965	0.503326	0.1162	126	0.0386402	0.669266	0.368007	-0.14702	-1.89667	1.03215e-13	FALSE	FALSE
ADCY3	rs4077678	DNAJC27-AS1	ENSG00000224165.5	Brain_Spinal_cord_cervical_c-1	1233	3.51023e-08	0.38316	9.80135e-09	0.106476	0.510364	0.827384	TRUE	rs111376384	0.6306	0.1154	21311	0.00101026	0.480883	0.975366	-1.73903	0.599982	0.1154	126	0.0388729	0.524426	0.366611	-0.177922	-1.91696	1.01142e-13	FALSE	FALSE
ADCY3	rs4077678	DNAJC27-AS1	ENSG00000224165.5	Brain_Spinal_cord_cervical_c-1	1233	3.51023e-08	0.38316	9.80135e-09	0.106476	0.510364	0.827384	TRUE	rs56073414	0.6034	0.1171	21311	0.000997508	0.519517	0.975669	-1.72634	0.880999	0.1171	126	0.0383823	0.149703	0.369566	-0.226532	-1.95287	9.75744e-14	FALSE	FALSE
ADCY3	rs4077678	DNAJC27-AS1	ENSG00000224165.5	Brain_Spinal_cord_cervical_c-1	1233	3.51023e-08	0.38316	9.80135e-09	0.106476	0.510364	0.827384	TRUE	rs75022160	0.6147	0.1169	21314	0.000998848	0.503376	0.975637	-1.73374	0.976998	0.1169	126	0.0384393	0.0288327	0.36922	-0.230246	-1.96399	9.64956e-14	FALSE	FALSE
ADCY3	rs4077678	DNAJC27-AS1	ENSG00000224165.5	Brain_Spinal_cord_cervical_c-1	1233	3.51023e-08	0.38316	9.80135e-09	0.106476	0.510364	0.827384	TRUE	rs4665723	0.5046	0.8533	21287	0.000824788	0.66727	0.979797	-1.73283	0.674761	0.8533	126	0.0317006	0.419623	0.415124	-0.23163	-1.96446	9.64498e-14	FALSE	FALSE
ADCY3	rs4077678	DNAJC27-AS1	ENSG00000224165.5	Brain_Spinal_cord_cervical_c-1	1233	3.51023e-08	0.38316	9.80135e-09	0.106476	0.510364	0.827384	TRUE	rs17046742	0.6545	0.1146	21312	0.00101634	0.44752	0.975221	-1.75122	0.866944	0.1146	126	0.0391089	0.167541	0.365207	-0.222103	-1.97333	9.55986e-14	FALSE	FALSE
ADCY3	rs4077678	DNAJC27-AS1	ENSG00000224165.5	Brain_Spinal_cord_cervical_c-1	1233	3.51023e-08	0.38316	9.80135e-09	0.106476	0.510364	0.827384	TRUE	rs6729302	0.5341	0.4882	21247	0.000413993	0.62176	0.989756	-2.09923	0.325725	0.4882	126	0.0158819	0.982761	0.586214	-0.158115	-2.25734	7.19622e-14	FALSE	FALSE
ADCY3	rs4077678	DNAJC27-AS1	ENSG00000224165.5	Brain_Spinal_cord_cervical_c-1	1233	3.51023e-08	0.38316	9.80135e-09	0.106476	0.510364	0.827384	TRUE	rs13026872	0.9179	0.48	21249	0.000414386	0.103079	0.989747	-2.28481	0.213844	0.48	126	0.0158985	1.24306	0.585961	0.0118187	-2.27299	7.08447e-14	FALSE	FALSE
ADCY3	rs4077678	DNAJC27-AS1	ENSG00000224165.5	Brain_Spinal_cord_cervical_c-1	1233	3.51023e-08	0.38316	9.80135e-09	0.106476	0.510364	0.827384	TRUE	rs1294387457	0.9543	0.5082	21248	0.000413854	0.0573078	0.98976	-2.28908	0.225979	0.5082	126	0.0158773	1.21078	0.586284	-0.0115438	-2.30063	6.8914e-14	FALSE	FALSE
ADCY3	rs4077678	DNAJC27-AS1	ENSG00000224165.5	Brain_Spinal_cord_cervical_c-1	1233	3.51023e-08	0.38316	9.80135e-09	0.106476	0.510364	0.827384	TRUE	rs6708615	0.9543	0.5082	21248	0.000413854	0.0573078	0.98976	-2.28908	0.225979	0.5082	126	0.0158773	1.21078	0.586284	-0.0115438	-2.30063	6.8914e-14	FALSE	FALSE
ADCY3	rs4077678	DNAJC27-AS1	ENSG00000224165.5	Brain_Spinal_cord_cervical_c-1	1233	3.51023e-08	0.38316	9.80135e-09	0.106476	0.510364	0.827384	TRUE	rs12615954	0.5972	0.5056	21247	0.000413814	0.528431	0.989761	-2.15256	0.334299	0.5056	126	0.015875	0.965491	0.586319	-0.168055	-2.32062	6.75498e-14	FALSE	FALSE
ADCY3	rs4077678	DNAJC27-AS1	ENSG00000224165.5	Brain_Spinal_cord_cervical_c-1	1233	3.51023e-08	0.38316	9.80135e-09	0.106476	0.510364	0.827384	TRUE	rs12998698	0.6262	0.5118	21250	0.000413934	0.487082	0.989758	-2.1732	0.325725	0.5118	126	0.0158819	0.982761	0.586214	-0.158115	-2.33132	6.68311e-14	FALSE	FALSE
ADCY3	rs4077678	DNAJC27-AS1	ENSG00000224165.5	Brain_Spinal_cord_cervical_c-1	1233	3.51023e-08	0.38316	9.80135e-09	0.106476	0.510364	0.827384	TRUE	rs13034651	0.8416	0.5051	21246	0.000413825	0.199847	0.98976	-2.27098	0.286516	0.5051	126	0.0158747	1.0658	0.586324	-0.108328	-2.3793	6.36997e-14	FALSE	FALSE
ADCY3	rs4077678	DNAJC27-AS1	ENSG00000224165.5	Brain_Spinal_cord_cervical_c-1	1233	3.51023e-08	0.38316	9.80135e-09	0.106476	0.510364	0.827384	TRUE	rs3943680	0.9384	0.4821	21249	0.000414254	0.077281	0.98975	-2.28727	0.287786	0.4821	126	0.0158934	1.06299	0.586038	-0.109894	-2.39717	6.2572e-14	FALSE	FALSE
ADCY3	rs4077678	DNAJC27-AS1	ENSG00000224165.5	Brain_Spinal_cord_cervical_c-1	1233	3.51023e-08	0.38316	9.80135e-09	0.106476	0.510364	0.827384	TRUE	rs2053372	0.9589	0.4812	21250	0.00041429	0.051534	0.989749	-2.28887	0.287786	0.4812	126	0.0158955	1.06299	0.586006	-0.109873	-2.39875	6.24733e-14	FALSE	FALSE
ADCY3	rs4077678	DNAJC27-AS1	ENSG00000224165.5	Brain_Spinal_cord_cervical_c-1	1233	3.51023e-08	0.38316	9.80135e-09	0.106476	0.510364	0.827384	TRUE	rs4665731	0.5844	0.514	21248	0.000414068	0.546969	0.989754	-2.1424	0.431985	0.514	126	0.0158855	0.785799	0.586159	-0.260166	-2.40256	6.22352e-14	FALSE	FALSE
ADCY3	rs4077678	DNAJC27-AS1	ENSG00000224165.5	Brain_Spinal_cord_cervical_c-1	1233	3.51023e-08	0.38316	9.80135e-09	0.106476	0.510364	0.827384	TRUE	rs4665269	0.8463	0.5026	21246	0.000413793	0.193841	0.989761	-2.27219	0.371524	0.5026	126	0.0158734	0.893622	0.586343	-0.207244	-2.47943	5.76307e-14	FALSE	FALSE
ADCY3	rs4077678	DNAJC27-AS1	ENSG00000224165.5	Brain_Spinal_cord_cervical_c-1	1233	3.51023e-08	0.38316	9.80135e-09	0.106476	0.510364	0.827384	TRUE	rs13028668	0.8758	0.5118	21249	0.000413954	0.156296	0.989757	-2.2785	0.371524	0.5118	126	0.0158819	0.893622	0.586214	-0.20714	-2.48564	5.7274e-14	FALSE	FALSE
ADCY3	rs4077678	DNAJC27-AS1	ENSG00000224165.5	Brain_Spinal_cord_cervical_c-1	1233	3.51023e-08	0.38316	9.80135e-09	0.106476	0.510364	0.827384	TRUE	rs2033861	0.8887	0.484	21249	0.000414147	0.139949	0.989752	-2.28066	0.371524	0.484	126	0.0158893	0.893622	0.586101	-0.207048	-2.48771	5.71553e-14	FALSE	FALSE
ADCY3	rs4077678	DNAJC27-AS1	ENSG00000224165.5	Brain_Spinal_cord_cervical_c-1	1233	3.51023e-08	0.38316	9.80135e-09	0.106476	0.510364	0.827384	TRUE	rs13004645	0.9088	0.5089	21249	0.000413855	0.114552	0.98976	-2.28421	0.371524	0.5089	126	0.015878	0.893622	0.586273	-0.207187	-2.4914	5.6945e-14	FALSE	FALSE
ADCY3	rs4077678	DNAJC27-AS1	ENSG00000224165.5	Brain_Spinal_cord_cervical_c-1	1233	3.51023e-08	0.38316	9.80135e-09	0.106476	0.510364	0.827384	TRUE	rs7604576	0.5788	0.4843	21248	0.000414151	0.555138	0.989752	-2.13784	0.588202	0.4843	126	0.0158887	0.541443	0.58611	-0.355166	-2.49301	5.68535e-14	FALSE	FALSE
ADCY3	rs4077678	DNAJC27-AS1	ENSG00000224165.5	Brain_Spinal_cord_cervical_c-1	1233	3.51023e-08	0.38316	9.80135e-09	0.106476	0.510364	0.827384	TRUE	rs12986721	0.9257	0.5134	21250	0.000414001	0.0932562	0.989756	-2.28623	0.371524	0.5134	126	0.0158844	0.893622	0.586175	-0.207108	-2.49334	5.68348e-14	FALSE	FALSE
ADCY3	rs4077678	DNAJC27-AS1	ENSG00000224165.5	Brain_Spinal_cord_cervical_c-1	1233	3.51023e-08	0.38316	9.80135e-09	0.106476	0.510364	0.827384	TRUE	rs4665730	0.8066	0.4841	21250	0.000414123	0.244815	0.989753	-2.26073	0.483214	0.4841	126	0.0158891	0.701143	0.586104	-0.297006	-2.55773	5.32902e-14	FALSE	FALSE
ADCY3	rs4077678	DNAJC27-AS1	ENSG00000224165.5	Brain_Spinal_cord_cervical_c-1	1233	3.51023e-08	0.38316	9.80135e-09	0.106476	0.510364	0.827384	TRUE	rs13029214	0.8126	0.4675	21251	0.00041544	0.237073	0.989721	-2.261	0.510785	0.4675	126	0.0159404	0.657616	0.585322	-0.313563	-2.57456	5.24007e-14	FALSE	FALSE
ADCY3	rs4077678	DNAJC27-AS1	ENSG00000224165.5	Brain_Spinal_cord_cervical_c-1	1233	3.51023e-08	0.38316	9.80135e-09	0.106476	0.510364	0.827384	TRUE	rs11125816	0.5814	0.5431	21251	0.000416781	0.551341	0.989688	-2.1368	0.957504	0.5431	126	0.0159918	0.053286	0.584539	-0.438354	-2.57515	5.23699e-14	FALSE	FALSE
ADCY3	rs4077678	DNAJC27-AS1	ENSG00000224165.5	Brain_Spinal_cord_cervical_c-1	1233	3.51023e-08	0.38316	9.80135e-09	0.106476	0.510364	0.827384	TRUE	rs2278485	0.6373	0.4921	20896	0.000420818	0.471477	0.989589	-2.17246	0.728817	0.4921	126	0.015877	0.3467	0.586289	-0.406058	-2.57852	5.21939e-14	FALSE	FALSE
ADCY3	rs4077678	DNAJC27-AS1	ENSG00000224165.5	Brain_Spinal_cord_cervical_c-1	1233	3.51023e-08	0.38316	9.80135e-09	0.106476	0.510364	0.827384	TRUE	rs934609	0.8717	0.4838	20265	0.000434268	0.1615	0.98926	-2.25398	0.545411	0.4838	126	0.0158897	0.604651	0.586095	-0.33392	-2.5879	5.17063e-14	FALSE	FALSE
ADCY3	rs4077678	DNAJC27-AS1	ENSG00000224165.5	Brain_Spinal_cord_cervical_c-1	1233	3.51023e-08	0.38316	9.80135e-09	0.106476	0.510364	0.827384	TRUE	rs11692261	0.7894	0.4827	21253	0.000414141	0.26709	0.989753	-2.25506	0.545411	0.4827	126	0.015892	0.604651	0.586059	-0.333884	-2.58894	5.16526e-14	FALSE	FALSE
ADCY3	rs4077678	DNAJC27-AS1	ENSG00000224165.5	Brain_Spinal_cord_cervical_c-1	1233	3.51023e-08	0.38316	9.80135e-09	0.106476	0.510364	0.827384	TRUE	rs4665722	0.6097	0.4402	21253	0.000419648	0.510502	0.989618	-2.15487	0.932833	0.4402	126	0.0161034	0.084281	0.582851	-0.435086	-2.58996	5.16002e-14	FALSE	FALSE
ADCY3	rs4077678	DNAJC27-AS1	ENSG00000224165.5	Brain_Spinal_cord_cervical_c-1	1233	3.51023e-08	0.38316	9.80135e-09	0.106476	0.510364	0.827384	TRUE	rs1965122	0.9804	0.4873	21251	0.000413952	0.0245674	0.989757	-2.29029	0.494034	0.4873	126	0.0158833	0.683907	0.586193	-0.304088	-2.59438	5.13726e-14	FALSE	FALSE
ADCY3	rs4077678	DNAJC27-AS1	ENSG00000224165.5	Brain_Spinal_cord_cervical_c-1	1233	3.51023e-08	0.38316	9.80135e-09	0.106476	0.510364	0.827384	TRUE	rs1191392395	0.8259	0.4843	21254	0.000414034	0.219963	0.989755	-2.26655	0.545411	0.4843	126	0.0158887	0.604651	0.58611	-0.333936	-2.60048	5.106e-14	FALSE	FALSE
ADCY3	rs4077678	DNAJC27-AS1	ENSG00000224165.5	Brain_Spinal_cord_cervical_c-1	1233	3.51023e-08	0.38316	9.80135e-09	0.106476	0.510364	0.827384	TRUE	rs1550111	0.8259	0.4843	21254	0.000414034	0.219963	0.989755	-2.26655	0.545411	0.4843	126	0.0158887	0.604651	0.58611	-0.333936	-2.60048	5.106e-14	FALSE	FALSE
ADCY3	rs4077678	DNAJC27-AS1	ENSG00000224165.5	Brain_Spinal_cord_cervical_c-1	1233	3.51023e-08	0.38316	9.80135e-09	0.106476	0.510364	0.827384	TRUE	rs4665725	0.8341	0.482	21252	0.000414202	0.209446	0.989751	-2.26858	0.545411	0.482	126	0.0158936	0.604651	0.586035	-0.333859	-2.60244	5.09601e-14	FALSE	FALSE
ADCY3	rs4077678	DNAJC27-AS1	ENSG00000224165.5	Brain_Spinal_cord_cervical_c-1	1233	3.51023e-08	0.38316	9.80135e-09	0.106476	0.510364	0.827384	TRUE	rs13005690	0.8463	0.4833	21252	0.000414127	0.193841	0.989753	-2.27179	0.545411	0.4833	126	0.0158907	0.604651	0.586079	-0.333904	-2.60569	5.07948e-14	FALSE	FALSE
ADCY3	rs4077678	DNAJC27-AS1	ENSG00000224165.5	Brain_Spinal_cord_cervical_c-1	1233	3.51023e-08	0.38316	9.80135e-09	0.106476	0.510364	0.827384	TRUE	rs12471620	0.8923	0.4824	21251	0.000414198	0.135394	0.989751	-2.28122	0.545411	0.4824	126	0.0158927	0.604651	0.586049	-0.333873	-2.6151	5.03192e-14	FALSE	FALSE
ADCY3	rs4077678	DNAJC27-AS1	ENSG00000224165.5	Brain_Spinal_cord_cervical_c-1	1233	3.51023e-08	0.38316	9.80135e-09	0.106476	0.510364	0.827384	TRUE	rs12475751	0.8917	0.4832	21253	0.000414113	0.136153	0.989753	-2.28122	0.545411	0.4832	126	0.015891	0.604651	0.586076	-0.3339	-2.61512	5.03179e-14	FALSE	FALSE
ADCY3	rs4077678	DNAJC27-AS1	ENSG00000224165.5	Brain_Spinal_cord_cervical_c-1	1233	3.51023e-08	0.38316	9.80135e-09	0.106476	0.510364	0.827384	TRUE	rs11685149	0.9502	0.4835	21251	0.000414135	0.0624556	0.989753	-2.28844	0.545411	0.4835	126	0.0158903	0.604651	0.586085	-0.33391	-2.62235	4.99556e-14	FALSE	FALSE
ADCY3	rs4077678	DNAJC27-AS1	ENSG00000224165.5	Brain_Spinal_cord_cervical_c-1	1233	3.51023e-08	0.38316	9.80135e-09	0.106476	0.510364	0.827384	TRUE	rs4665729	0.8026	0.4845	21249	0.000414121	0.249984	0.989753	-2.25946	0.616101	0.4845	126	0.0158883	0.501384	0.586116	-0.367415	-2.62688	4.973e-14	FALSE	FALSE
ADCY3	rs4077678	DNAJC27-AS1	ENSG00000224165.5	Brain_Spinal_cord_cervical_c-1	1233	3.51023e-08	0.38316	9.80135e-09	0.106476	0.510364	0.827384	TRUE	rs10177595	0.8806	0.5168	20265	0.000434303	0.150209	0.989259	-2.25569	0.686859	0.5168	126	0.015891	0.403121	0.586076	-0.393415	-2.6491	4.8637e-14	FALSE	FALSE
ADCY3	rs4077678	DNAJC27-AS1	ENSG00000224165.5	Brain_Spinal_cord_cervical_c-1	1233	3.51023e-08	0.38316	9.80135e-09	0.106476	0.510364	0.827384	TRUE	rs10208038	0.8512	0.5157	20897	0.000421108	0.187588	0.989582	-2.2647	0.686859	0.5157	126	0.0158887	0.403121	0.58611	-0.393454	-2.65815	4.81987e-14	FALSE	FALSE
ADCY3	rs4077678	DNAJC27-AS1	ENSG00000224165.5	Brain_Spinal_cord_cervical_c-1	1233	3.51023e-08	0.38316	9.80135e-09	0.106476	0.510364	0.827384	TRUE	rs6751537	0.7324	0.5429	21246	0.000416851	0.341935	0.989686	-2.22928	0.866704	0.5429	126	0.0159907	0.167847	0.584556	-0.43097	-2.66025	4.80977e-14	FALSE	FALSE
ADCY3	rs4077678	DNAJC27-AS1	ENSG00000224165.5	Brain_Spinal_cord_cervical_c-1	1233	3.51023e-08	0.38316	9.80135e-09	0.106476	0.510364	0.827384	TRUE	rs13031011	0.8422	0.5155	21253	0.000414043	0.19908	0.989755	-2.27087	0.686859	0.5155	126	0.0158883	0.403121	0.586116	-0.393461	-2.66433	4.79019e-14	FALSE	FALSE
ADCY3	rs4077678	DNAJC27-AS1	ENSG00000224165.5	Brain_Spinal_cord_cervical_c-1	1233	3.51023e-08	0.38316	9.80135e-09	0.106476	0.510364	0.827384	TRUE	rs4665732	0.7338	0.4555	21249	0.000417027	0.340075	0.989682	-2.2297	0.923432	0.4555	126	0.0159997	0.0961115	0.584419	-0.43634	-2.66604	4.78201e-14	FALSE	FALSE
ADCY3	rs4077678	DNAJC27-AS1	ENSG00000224165.5	Brain_Spinal_cord_cervical_c-1	1233	3.51023e-08	0.38316	9.80135e-09	0.106476	0.510364	0.827384	TRUE	rs4665726	0.8504	0.4838	21252	0.0004141	0.188608	0.989754	-2.27281	0.686859	0.4838	126	0.0158897	0.403121	0.586095	-0.393437	-2.66625	4.78102e-14	FALSE	FALSE
ADCY3	rs4077678	DNAJC27-AS1	ENSG00000224165.5	Brain_Spinal_cord_cervical_c-1	1233	3.51023e-08	0.38316	9.80135e-09	0.106476	0.510364	0.827384	TRUE	rs12991240	0.8669	0.4839	21253	0.000414075	0.167597	0.989754	-2.27654	0.686859	0.4839	126	0.0158895	0.403121	0.586098	-0.39344	-2.66998	4.76318e-14	FALSE	FALSE
ADCY3	rs4077678	DNAJC27-AS1	ENSG00000224165.5	Brain_Spinal_cord_cervical_c-1	1233	3.51023e-08	0.38316	9.80135e-09	0.106476	0.510364	0.827384	TRUE	rs10173209	0.871	0.4837	21253	0.000414086	0.162388	0.989754	-2.27738	0.686859	0.4837	126	0.0158899	0.403121	0.586092	-0.393433	-2.67081	4.75923e-14	FALSE	FALSE
ADCY3	rs4077678	DNAJC27-AS1	ENSG00000224165.5	Brain_Spinal_cord_cervical_c-1	1233	3.51023e-08	0.38316	9.80135e-09	0.106476	0.510364	0.827384	TRUE	rs4665721	0.8875	0.5169	21253	0.000414119	0.141468	0.989753	-2.28049	0.686859	0.5169	126	0.0158912	0.403121	0.586072	-0.393412	-2.6739	4.74457e-14	FALSE	FALSE
ADCY3	rs4077678	DNAJC27-AS1	ENSG00000224165.5	Brain_Spinal_cord_cervical_c-1	1233	3.51023e-08	0.38316	9.80135e-09	0.106476	0.510364	0.827384	TRUE	rs12713396	0.8917	0.4832	21253	0.000414113	0.136153	0.989753	-2.28122	0.686859	0.4832	126	0.015891	0.403121	0.586076	-0.393415	-2.67464	4.74106e-14	FALSE	FALSE
ADCY3	rs4077678	DNAJC27-AS1	ENSG00000224165.5	Brain_Spinal_cord_cervical_c-1	1233	3.51023e-08	0.38316	9.80135e-09	0.106476	0.510364	0.827384	TRUE	rs2241759	0.7865	0.498	20624	0.000426268	0.270858	0.989456	-2.23979	0.892171	0.498	126	0.0158733	0.135558	0.586346	-0.435975	-2.67576	4.73573e-14	FALSE	FALSE
ADCY3	rs4077678	DNAJC27-AS1	ENSG00000224165.5	Brain_Spinal_cord_cervical_c-1	1233	3.51023e-08	0.38316	9.80135e-09	0.106476	0.510364	0.827384	TRUE	rs7559890	0.9	0.5167	21253	0.000414108	0.125661	0.989753	-2.28259	0.686859	0.5167	126	0.0158907	0.403121	0.586079	-0.393419	-2.67601	4.73457e-14	FALSE	FALSE
ADCY3	rs4077678	DNAJC27-AS1	ENSG00000224165.5	Brain_Spinal_cord_cervical_c-1	1233	3.51023e-08	0.38316	9.80135e-09	0.106476	0.510364	0.827384	TRUE	rs11692214	0.752	0.5105	21249	0.000413906	0.316003	0.989758	-2.24123	0.885409	0.5105	126	0.01588	0.144116	0.586243	-0.43515	-2.67638	4.73283e-14	FALSE	FALSE
ADCY3	rs4077678	DNAJC27-AS1	ENSG00000224165.5	Brain_Spinal_cord_cervical_c-1	1233	3.51023e-08	0.38316	9.80135e-09	0.106476	0.510364	0.827384	TRUE	rs6723610	0.7681	0.51	21249	0.000413889	0.294861	0.989759	-2.24764	0.965326	0.51	126	0.0158794	0.0434711	0.586252	-0.440696	-2.68833	4.67657e-14	FALSE	FALSE
ADCY3	rs4077678	DNAJC27-AS1	ENSG00000224165.5	Brain_Spinal_cord_cervical_c-1	1233	3.51023e-08	0.38316	9.80135e-09	0.106476	0.510364	0.827384	TRUE	rs13005072	0.9088	0.4841	21250	0.000414123	0.114552	0.989753	-2.28389	0.756754	0.4841	126	0.0158891	0.309746	0.586104	-0.412954	-2.69685	4.63693e-14	FALSE	FALSE
ADCY3	rs4077678	DNAJC27-AS1	ENSG00000224165.5	Brain_Spinal_cord_cervical_c-1	1233	3.51023e-08	0.38316	9.80135e-09	0.106476	0.510364	0.827384	TRUE	rs7601172	0.9958	0.5405	20891	0.000423592	0.00526394	0.989521	-2.27918	0.889354	0.5405	126	0.0159778	0.139122	0.584752	-0.433781	-2.71297	4.56279e-14	FALSE	FALSE
ADCY3	rs4077678	DNAJC27-AS1	ENSG00000224165.5	Brain_Spinal_cord_cervical_c-1	1233	3.51023e-08	0.38316	9.80135e-09	0.106476	0.510364	0.827384	TRUE	rs1439962	0.9046	0.4607	21245	0.000416374	0.119852	0.989698	-2.2806	0.889354	0.4607	126	0.0159717	0.139122	0.584846	-0.433893	-2.71449	4.55585e-14	FALSE	FALSE
ADCY3	rs4077678	DNAJC27-AS1	ENSG00000224165.5	Brain_Spinal_cord_cervical_c-1	1233	3.51023e-08	0.38316	9.80135e-09	0.106476	0.510364	0.827384	TRUE	rs2120002	0.9129	0.5358	21245	0.000415934	0.109381	0.989709	-2.28231	0.914642	0.5358	126	0.0159548	0.107185	0.585102	-0.436501	-2.71881	4.53621e-14	FALSE	FALSE
ADCY3	rs4077678	DNAJC27-AS1	ENSG00000224165.5	Breast_Mammary_Tissue	1233	1.58977e-08	0.173532	1.78989e-08	0.194743	0.631725	0.764367	TRUE	rs13003179	7.422e-12	0.5519	21245	0.000418308	6.84929	0.989651	20.9282	4.76462e-05	0.5519	396	0.00510551	4.06688	0.815055	5.89646	26.8246	0.112358	TRUE	FALSE
ADCY3	rs4077678	DNAJC27-AS1	ENSG00000224165.5	Breast_Mammary_Tissue	1233	1.58977e-08	0.173532	1.78989e-08	0.194743	0.631725	0.764367	TRUE	rs11689570	8.968e-12	0.5462	21244	0.000417384	6.82216	0.989673	20.7441	4.76462e-05	0.5462	396	0.005094	4.06688	0.815395	5.89836	26.6425	0.093647	TRUE	FALSE
ADCY3	rs4077678	DNAJC27-AS1	ENSG00000224165.5	Breast_Mammary_Tissue	1233	1.58977e-08	0.173532	1.78989e-08	0.194743	0.631725	0.764367	TRUE	rs6720580	1.065e-11	0.449	21245	0.000418152	6.79743	0.989654	20.5779	4.76462e-05	0.449	396	0.0051036	4.06688	0.815111	5.89678	26.4747	0.0791829	TRUE	FALSE
ADCY3	rs4077678	DNAJC27-AS1	ENSG00000224165.5	Breast_Mammary_Tissue	1233	1.58977e-08	0.173532	1.78989e-08	0.194743	0.631725	0.764367	TRUE	rs1077492	1.104e-11	0.5513	21247	0.000418164	6.79225	0.989654	20.5431	4.63867e-05	0.5513	396	0.00510424	4.07312	0.815092	5.91738	26.4605	0.0780619	TRUE	FALSE
ADCY3	rs4077678	DNAJC27-AS1	ENSG00000224165.5	Breast_Mammary_Tissue	1233	1.58977e-08	0.173532	1.78989e-08	0.194743	0.631725	0.764367	TRUE	rs1428756128	1.104e-11	0.5513	21247	0.000418164	6.79225	0.989654	20.5431	4.63867e-05	0.5513	396	0.00510424	4.07312	0.815092	5.91738	26.4605	0.0780619	TRUE	FALSE
ADCY3	rs4077678	DNAJC27-AS1	ENSG00000224165.5	Breast_Mammary_Tissue	1233	1.58977e-08	0.173532	1.78989e-08	0.194743	0.631725	0.764367	TRUE	rs11125884	1.147e-11	0.4499	21245	0.000417998	6.78673	0.989658	20.5059	4.76462e-05	0.4499	396	0.00510173	4.06688	0.815166	5.89709	26.403	0.0737045	TRUE	FALSE
ADCY3	rs4077678	DNAJC27-AS1	ENSG00000224165.5	Breast_Mammary_Tissue	1233	1.58977e-08	0.173532	1.78989e-08	0.194743	0.631725	0.764367	TRUE	rs12466350	1.189e-11	0.5497	21245	0.000417931	6.78154	0.98966	20.471	4.76462e-05	0.5497	396	0.0051009	4.06688	0.815191	5.89722	26.3683	0.0711858	TRUE	FALSE
ADCY3	rs4077678	DNAJC27-AS1	ENSG00000224165.5	Breast_Mammary_Tissue	1233	1.58977e-08	0.173532	1.78989e-08	0.194743	0.631725	0.764367	TRUE	rs4077678	1.44e-13	0.566	24097	0.000371295	7.39259	0.990803	24.7294	0.0145543	0.566	396	0.00514007	2.44328	0.814036	1.58865	26.3181	0.0677015	TRUE	FALSE
ADCY3	rs4077678	DNAJC27-AS1	ENSG00000224165.5	Breast_Mammary_Tissue	1233	1.58977e-08	0.173532	1.78989e-08	0.194743	0.631725	0.764367	TRUE	rs62143001	1.47e-11	0.5512	21247	0.000418147	6.75083	0.989654	20.2655	5.56778e-05	0.5512	396	0.00510402	4.03042	0.815099	5.77637	26.0419	0.051364	TRUE	FALSE
ADCY3	rs4077678	DNAJC27-AS1	ENSG00000224165.5	Breast_Mammary_Tissue	1233	1.58977e-08	0.173532	1.78989e-08	0.194743	0.631725	0.764367	TRUE	rs62140636	2.097e-11	0.4514	21246	0.000417728	6.6991	0.989665	19.921	4.76462e-05	0.4514	396	0.00509868	4.06688	0.815256	5.89759	25.8186	0.0410843	TRUE	FALSE
ADCY3	rs4077678	DNAJC27-AS1	ENSG00000224165.5	Breast_Mammary_Tissue	1233	1.58977e-08	0.173532	1.78989e-08	0.194743	0.631725	0.764367	TRUE	rs1971136	1.886e-11	0.5506	21247	0.000418044	6.71459	0.989657	20.024	5.56778e-05	0.5506	396	0.00510276	4.03042	0.815136	5.77657	25.8005	0.0403492	TRUE	FALSE
ADCY3	rs4077678	DNAJC27-AS1	ENSG00000224165.5	Breast_Mammary_Tissue	1233	1.58977e-08	0.173532	1.78989e-08	0.194743	0.631725	0.764367	TRUE	rs4665276	2.098e-11	0.5504	21246	0.000418029	6.69904	0.989657	19.9207	5.89062e-05	0.5504	396	0.00510235	4.01715	0.815148	5.73312	25.6538	0.0348443	TRUE	FALSE
ADCY3	rs4077678	DNAJC27-AS1	ENSG00000224165.5	Breast_Mammary_Tissue	1233	1.58977e-08	0.173532	1.78989e-08	0.194743	0.631725	0.764367	TRUE	rs12618252	2.789e-11	0.5497	21246	0.000417911	6.6573	0.98966	19.6448	5.89062e-05	0.5497	396	0.0051009	4.01715	0.815191	5.73335	25.3782	0.0264491	TRUE	FALSE
ADCY3	rs4077678	DNAJC27-AS1	ENSG00000224165.5	Breast_Mammary_Tissue	1233	1.58977e-08	0.173532	1.78989e-08	0.194743	0.631725	0.764367	TRUE	rs1982200	3.101e-11	0.5496	21246	0.000417894	6.64169	0.989661	19.5421	5.89062e-05	0.5496	396	0.0051007	4.01715	0.815197	5.73338	25.2755	0.0238677	TRUE	FALSE
ADCY3	rs4077678	DNAJC27-AS1	ENSG00000224165.5	Breast_Mammary_Tissue	1233	1.58977e-08	0.173532	1.78989e-08	0.194743	0.631725	0.764367	TRUE	rs1470039	2.252e-11	0.5486	21246	0.000417728	6.68868	0.989665	19.8519	0.000154975	0.5486	396	0.00509868	3.78296	0.815256	4.98908	24.841	0.0154565	TRUE	FALSE
ADCY3	rs4077678	DNAJC27-AS1	ENSG00000224165.5	Breast_Mammary_Tissue	1233	1.58977e-08	0.173532	1.78989e-08	0.194743	0.631725	0.764367	TRUE	rs1172294	3.319e-11	0.5479	21245	0.000417634	6.63167	0.989667	19.4761	0.00013579	0.5479	396	0.00509729	3.81571	0.815298	5.09073	24.5669	0.0117505	TRUE	FALSE
ADCY3	rs4077678	DNAJC27-AS1	ENSG00000224165.5	Breast_Mammary_Tissue	1233	1.58977e-08	0.173532	1.78989e-08	0.194743	0.631725	0.764367	TRUE	rs58048722	3.204e-11	0.5485	21245	0.000417732	6.63688	0.989665	19.5103	0.000154975	0.5485	396	0.00509848	3.78296	0.815262	4.98911	24.4995	0.0109846	TRUE	FALSE
ADCY3	rs4077678	DNAJC27-AS1	ENSG00000224165.5	Breast_Mammary_Tissue	1233	1.58977e-08	0.173532	1.78989e-08	0.194743	0.631725	0.764367	TRUE	rs4665736	9.325e-11	0.5536	21247	0.000418573	6.47751	0.989644	18.4767	0.000154975	0.5536	396	0.00510922	3.78296	0.814945	4.9877	23.4644	0.0039018	TRUE	FALSE
ADCY3	rs4077678	DNAJC27-AS1	ENSG00000224165.5	Breast_Mammary_Tissue	1233	1.58977e-08	0.173532	1.78989e-08	0.194743	0.631725	0.764367	TRUE	rs3731623	1.195e-10	0.5505	21246	0.000418046	6.43997	0.989657	18.2364	0.000154975	0.5505	396	0.00510256	3.78296	0.815142	4.98857	23.225	0.00307099	TRUE	FALSE
ADCY3	rs4077678	DNAJC27-AS1	ENSG00000224165.5	Breast_Mammary_Tissue	1233	1.58977e-08	0.173532	1.78989e-08	0.194743	0.631725	0.764367	TRUE	rs6545800	5.352e-12	0.4337	20259	0.000441707	6.89591	0.989078	21.2586	0.0104816	0.4337	396	0.0051409	2.55952	0.814011	1.82532	23.084	0.00266711	TRUE	FALSE
ADCY3	rs4077678	DNAJC27-AS1	ENSG00000224165.5	Breast_Mammary_Tissue	1233	1.58977e-08	0.173532	1.78989e-08	0.194743	0.631725	0.764367	TRUE	rs754536	1.717e-10	0.5294	21245	0.000415237	6.38473	0.989726	17.8839	0.000132719	0.5294	396	0.00506803	3.82136	0.816163	5.11227	22.9962	0.00244301	TRUE	FALSE
ADCY3	rs4077678	DNAJC27-AS1	ENSG00000224165.5	Breast_Mammary_Tissue	1233	1.58977e-08	0.173532	1.78989e-08	0.194743	0.631725	0.764367	TRUE	rs6545790	5.474e-12	0.5633	21251	0.000420423	6.89271	0.989599	21.2247	0.0114009	0.5633	396	0.00513277	2.53016	0.814251	1.76463	22.9894	0.00242636	TRUE	FALSE
ADCY3	rs4077678	DNAJC27-AS1	ENSG00000224165.5	Breast_Mammary_Tissue	1233	1.58977e-08	0.173532	1.78989e-08	0.194743	0.631725	0.764367	TRUE	rs754537	1.552e-10	0.4703	21245	0.000415267	6.40017	0.989725	17.9816	0.000152525	0.4703	396	0.00506839	3.78692	0.816152	5.0053	22.987	0.00242055	TRUE	FALSE
ADCY3	rs4077678	DNAJC27-AS1	ENSG00000224165.5	Breast_Mammary_Tissue	1233	1.58977e-08	0.173532	1.78989e-08	0.194743	0.631725	0.764367	TRUE	rs11900505	7.696e-12	0.5662	20258	0.000441705	6.8441	0.989078	20.9065	0.00847687	0.5662	396	0.00514062	2.63246	0.814019	1.97946	22.886	0.00218812	TRUE	FALSE
ADCY3	rs4077678	DNAJC27-AS1	ENSG00000224165.5	Breast_Mammary_Tissue	1233	1.58977e-08	0.173532	1.78989e-08	0.194743	0.631725	0.764367	TRUE	rs10865320	2.127e-10	0.565	21249	0.000420836	6.35188	0.989589	17.6807	0.00013336	0.565	396	0.00513733	3.82017	0.814116	5.09917	22.7799	0.00196784	TRUE	FALSE
ADCY3	rs4077678	DNAJC27-AS1	ENSG00000224165.5	Breast_Mammary_Tissue	1233	1.58977e-08	0.173532	1.78989e-08	0.194743	0.631725	0.764367	TRUE	rs4459693	1.94e-10	0.4251	21250	0.000423201	6.36602	0.989531	17.7713	0.000151375	0.4251	396	0.00516644	3.7888	0.81326	4.99816	22.7695	0.0019474	TRUE	FALSE
ADCY3	rs4077678	DNAJC27-AS1	ENSG00000224165.5	Breast_Mammary_Tissue	1233	1.58977e-08	0.173532	1.78989e-08	0.194743	0.631725	0.764367	TRUE	rs6749170	8.234e-12	0.5626	21246	0.000420371	6.83442	0.9896	20.8288	0.0106456	0.5626	396	0.00513093	2.55412	0.814305	1.81425	22.643	0.00171609	TRUE	FALSE
ADCY3	rs4077678	DNAJC27-AS1	ENSG00000224165.5	Breast_Mammary_Tissue	1233	1.58977e-08	0.173532	1.78989e-08	0.194743	0.631725	0.764367	TRUE	rs6756609	8.854e-12	0.4334	21246	0.000421256	6.824	0.989578	20.7589	0.00991299	0.4334	396	0.00514173	2.57885	0.813987	1.86573	22.6246	0.00168484	TRUE	FALSE
ADCY3	rs4077678	DNAJC27-AS1	ENSG00000224165.5	Breast_Mammary_Tissue	1233	1.58977e-08	0.173532	1.78989e-08	0.194743	0.631725	0.764367	TRUE	rs11676272	2.994e-11	0.5414	21252	0.000416521	6.64687	0.989694	19.5752	0.00204542	0.5414	396	0.00508537	3.08356	0.81565	3.03227	22.6075	0.00165622	TRUE	FALSE
ADCY3	rs4077678	DNAJC27-AS1	ENSG00000224165.5	Breast_Mammary_Tissue	1233	1.58977e-08	0.173532	1.78989e-08	0.194743	0.631725	0.764367	TRUE	rs6733224	1.027e-11	0.5649	20258	0.000441399	6.80267	0.989085	20.6268	0.00847687	0.5649	396	0.00513705	2.63246	0.814124	1.97954	22.6063	0.00165425	TRUE	FALSE
ADCY3	rs4077678	DNAJC27-AS1	ENSG00000224165.5	Breast_Mammary_Tissue	1233	1.58977e-08	0.173532	1.78989e-08	0.194743	0.631725	0.764367	TRUE	rs10198275	1.104e-11	0.5653	20258	0.000441493	6.79225	0.989083	20.5568	0.00847687	0.5653	396	0.00513814	2.63246	0.814092	1.97952	22.5363	0.00154238	TRUE	FALSE
ADCY3	rs4077678	DNAJC27-AS1	ENSG00000224165.5	Breast_Mammary_Tissue	1233	1.58977e-08	0.173532	1.78989e-08	0.194743	0.631725	0.764367	TRUE	rs6545814	1.107e-11	0.5679	20259	0.000442094	6.79186	0.989068	20.5545	0.00847687	0.5679	396	0.00514539	2.63246	0.813879	1.97935	22.5338	0.00153859	TRUE	FALSE
ADCY3	rs4077678	DNAJC27-AS1	ENSG00000224165.5	Breast_Mammary_Tissue	1233	1.58977e-08	0.173532	1.78989e-08	0.194743	0.631725	0.764367	TRUE	rs6705446	9.52e-12	0.5666	21247	0.000421236	6.81358	0.989579	20.6886	0.0104816	0.5666	396	0.00514173	2.55952	0.813987	1.82531	22.5139	0.00150821	TRUE	FALSE
ADCY3	rs4077678	DNAJC27-AS1	ENSG00000224165.5	Breast_Mammary_Tissue	1233	1.58977e-08	0.173532	1.78989e-08	0.194743	0.631725	0.764367	TRUE	rs6723803	9.52e-12	0.4334	21247	0.000421236	6.81358	0.989579	20.6886	0.0104816	0.4334	396	0.00514173	2.55952	0.813987	1.82531	22.5139	0.00150821	TRUE	FALSE
ADCY3	rs4077678	DNAJC27-AS1	ENSG00000224165.5	Breast_Mammary_Tissue	1233	1.58977e-08	0.173532	1.78989e-08	0.194743	0.631725	0.764367	TRUE	rs6752483	9.871e-12	0.4333	21247	0.000421259	6.80837	0.989578	20.6535	0.0104816	0.4333	396	0.00514201	2.55952	0.813978	1.8253	22.4788	0.0014562	TRUE	FALSE
ADCY3	rs4077678	DNAJC27-AS1	ENSG00000224165.5	Breast_Mammary_Tissue	1233	1.58977e-08	0.173532	1.78989e-08	0.194743	0.631725	0.764367	TRUE	rs28836469	1.023e-11	0.5671	21247	0.000421351	6.80323	0.989576	20.6189	0.0104816	0.5671	396	0.00514313	2.55952	0.813945	1.82528	22.4442	0.00140668	TRUE	FALSE
ADCY3	rs4077678	DNAJC27-AS1	ENSG00000224165.5	Breast_Mammary_Tissue	1233	1.58977e-08	0.173532	1.78989e-08	0.194743	0.631725	0.764367	TRUE	rs6545806	8.234e-12	0.4333	21246	0.000421279	6.83442	0.989578	20.8293	0.0145543	0.4333	396	0.00514201	2.44328	0.813978	1.58863	22.4179	0.00137023	TRUE	FALSE
ADCY3	rs4077678	DNAJC27-AS1	ENSG00000224165.5	Breast_Mammary_Tissue	1233	1.58977e-08	0.173532	1.78989e-08	0.194743	0.631725	0.764367	TRUE	rs3903070	8.854e-12	0.5666	21246	0.000421256	6.824	0.989578	20.7589	0.0132081	0.5666	396	0.00514173	2.47811	0.813987	1.65839	22.4173	0.00136934	FALSE	FALSE
ADCY3	rs4077678	DNAJC27-AS1	ENSG00000224165.5	Breast_Mammary_Tissue	1233	1.58977e-08	0.173532	1.78989e-08	0.194743	0.631725	0.764367	TRUE	rs10165451	1.061e-11	0.5673	21247	0.000421397	6.79797	0.989575	20.5836	0.0104816	0.5673	396	0.00514369	2.55952	0.813929	1.82527	22.4089	0.00135784	FALSE	FALSE
ADCY3	rs4077678	DNAJC27-AS1	ENSG00000224165.5	Breast_Mammary_Tissue	1233	1.58977e-08	0.173532	1.78989e-08	0.194743	0.631725	0.764367	TRUE	rs6744205	1.271e-11	0.5667	21246	0.000421279	6.7719	0.989578	20.4084	0.00847687	0.5667	396	0.00514201	2.63246	0.813978	1.97943	22.3879	0.00132965	FALSE	FALSE
ADCY3	rs4077678	DNAJC27-AS1	ENSG00000224165.5	Breast_Mammary_Tissue	1233	1.58977e-08	0.173532	1.78989e-08	0.194743	0.631725	0.764367	TRUE	rs7576172	1.274e-11	0.5686	21248	0.000421681	6.77156	0.989568	20.4064	0.00847687	0.5686	396	0.0051474	2.63246	0.81382	1.97931	22.3857	0.00132678	FALSE	FALSE
ADCY3	rs4077678	DNAJC27-AS1	ENSG00000224165.5	Breast_Mammary_Tissue	1233	1.58977e-08	0.173532	1.78989e-08	0.194743	0.631725	0.764367	TRUE	rs13003430	1.318e-11	0.5668	21246	0.000421302	6.76665	0.989577	20.3733	0.00847687	0.5668	396	0.00514229	2.63246	0.81397	1.97942	22.3527	0.00128368	FALSE	FALSE
ADCY3	rs4077678	DNAJC27-AS1	ENSG00000224165.5	Breast_Mammary_Tissue	1233	1.58977e-08	0.173532	1.78989e-08	0.194743	0.631725	0.764367	TRUE	rs6722587	1.318e-11	0.4334	21246	0.000421256	6.76665	0.989578	20.3732	0.00847687	0.4334	396	0.00514173	2.63246	0.813987	1.97944	22.3527	0.00128366	FALSE	FALSE
ADCY3	rs4077678	DNAJC27-AS1	ENSG00000224165.5	Breast_Mammary_Tissue	1233	1.58977e-08	0.173532	1.78989e-08	0.194743	0.631725	0.764367	TRUE	rs1550110	9.52e-12	0.5666	21246	0.000421256	6.81358	0.989578	20.6886	0.0132081	0.5666	396	0.00514173	2.47811	0.813987	1.65839	22.347	0.00127636	FALSE	FALSE
ADCY3	rs4077678	DNAJC27-AS1	ENSG00000224165.5	Breast_Mammary_Tissue	1233	1.58977e-08	0.173532	1.78989e-08	0.194743	0.631725	0.764367	TRUE	rs6713978	9.52e-12	0.5666	21247	0.000421236	6.81358	0.989579	20.6886	0.0132081	0.5666	396	0.00514173	2.47811	0.813987	1.65839	22.347	0.00127634	FALSE	FALSE
ADCY3	rs4077678	DNAJC27-AS1	ENSG00000224165.5	Breast_Mammary_Tissue	1233	1.58977e-08	0.173532	1.78989e-08	0.194743	0.631725	0.764367	TRUE	rs6726199	1.183e-11	0.4346	21246	0.000420984	6.78227	0.989585	20.4778	0.0102144	0.4346	396	0.00513842	2.56849	0.814084	1.84407	22.3219	0.00124475	FALSE	FALSE
ADCY3	rs4077678	DNAJC27-AS1	ENSG00000224165.5	Breast_Mammary_Tissue	1233	1.58977e-08	0.173532	1.78989e-08	0.194743	0.631725	0.764367	TRUE	rs6754997	1.366e-11	0.4332	21246	0.000421302	6.76147	0.989577	20.3386	0.00847687	0.4332	396	0.00514229	2.63246	0.81397	1.97942	22.318	0.00123994	FALSE	FALSE
ADCY3	rs4077678	DNAJC27-AS1	ENSG00000224165.5	Breast_Mammary_Tissue	1233	1.58977e-08	0.173532	1.78989e-08	0.194743	0.631725	0.764367	TRUE	rs6545813	1.416e-11	0.4318	21247	0.000421606	6.75626	0.98957	20.3039	0.00847687	0.4318	396	0.00514625	2.63246	0.813854	1.97933	22.2833	0.00119759	FALSE	FALSE
ADCY3	rs4077678	DNAJC27-AS1	ENSG00000224165.5	Breast_Mammary_Tissue	1233	1.58977e-08	0.173532	1.78989e-08	0.194743	0.631725	0.764367	TRUE	rs6712981	1.226e-11	0.5654	21246	0.000420984	6.77711	0.989585	20.4432	0.0103773	0.5654	396	0.00513842	2.563	0.814084	1.83261	22.2758	0.0011887	FALSE	FALSE
ADCY3	rs4077678	DNAJC27-AS1	ENSG00000224165.5	Breast_Mammary_Tissue	1233	1.58977e-08	0.173532	1.78989e-08	0.194743	0.631725	0.764367	TRUE	rs6545809	1.271e-11	0.4346	21246	0.000420984	6.7719	0.989585	20.4083	0.0102144	0.4346	396	0.00513842	2.56849	0.814084	1.84407	22.2523	0.00116112	FALSE	FALSE
ADCY3	rs4077678	DNAJC27-AS1	ENSG00000224165.5	Breast_Mammary_Tissue	1233	1.58977e-08	0.173532	1.78989e-08	0.194743	0.631725	0.764367	TRUE	rs4430895	3.525e-10	0.4286	21250	0.000422316	6.27373	0.989552	17.1935	0.000151375	0.4286	396	0.00515564	3.7888	0.813577	4.99959	22.1931	0.00109437	FALSE	FALSE
ADCY3	rs4077678	DNAJC27-AS1	ENSG00000224165.5	Breast_Mammary_Tissue	1233	1.58977e-08	0.173532	1.78989e-08	0.194743	0.631725	0.764367	TRUE	rs7563204	1.141e-11	0.5654	21246	0.000420984	6.78749	0.989585	20.5129	0.0132081	0.5654	396	0.00513842	2.47811	0.814084	1.65842	22.1713	0.00107071	FALSE	FALSE
ADCY3	rs4077678	DNAJC27-AS1	ENSG00000224165.5	Breast_Mammary_Tissue	1233	1.58977e-08	0.173532	1.78989e-08	0.194743	0.631725	0.764367	TRUE	rs876186	1.141e-11	0.4346	21246	0.000420984	6.78749	0.989585	20.5129	0.0132081	0.4346	396	0.00513842	2.47811	0.814084	1.65842	22.1713	0.00107071	FALSE	FALSE
ADCY3	rs4077678	DNAJC27-AS1	ENSG00000224165.5	Breast_Mammary_Tissue	1233	1.58977e-08	0.173532	1.78989e-08	0.194743	0.631725	0.764367	TRUE	rs12713422	8.854e-12	0.5677	21246	0.000421509	6.824	0.989572	20.7591	0.0190866	0.5677	396	0.00514483	2.34384	0.813896	1.39487	22.1539	0.00105229	FALSE	FALSE
ADCY3	rs4077678	DNAJC27-AS1	ENSG00000224165.5	Breast_Mammary_Tissue	1233	1.58977e-08	0.173532	1.78989e-08	0.194743	0.631725	0.764367	TRUE	rs6730191	1.634e-11	0.5652	21246	0.00042094	6.73547	0.989586	20.1648	0.00847687	0.5652	396	0.00513787	2.63246	0.8141	1.97952	22.1443	0.00104219	FALSE	FALSE
ADCY3	rs4077678	DNAJC27-AS1	ENSG00000224165.5	Breast_Mammary_Tissue	1233	1.58977e-08	0.173532	1.78989e-08	0.194743	0.631725	0.764367	TRUE	rs11689543	1.694e-11	0.5656	21246	0.000421029	6.73023	0.989584	20.1299	0.00847687	0.5656	396	0.00513896	2.63246	0.814068	1.9795	22.1094	0.00100643	FALSE	FALSE
ADCY3	rs4077678	DNAJC27-AS1	ENSG00000224165.5	Breast_Mammary_Tissue	1233	1.58977e-08	0.173532	1.78989e-08	0.194743	0.631725	0.764367	TRUE	rs6724772	1.521e-11	0.5654	21246	0.000420984	6.74588	0.989585	20.2342	0.0102144	0.5654	396	0.00513842	2.56849	0.814084	1.84407	22.0783	0.00097565	FALSE	FALSE
ADCY3	rs4077678	DNAJC27-AS1	ENSG00000224165.5	Breast_Mammary_Tissue	1233	1.58977e-08	0.173532	1.78989e-08	0.194743	0.631725	0.764367	TRUE	rs11689546	1.756e-11	0.5657	21246	0.000421052	6.72499	0.989583	20.095	0.00847687	0.5657	396	0.00513924	2.63246	0.81406	1.97949	22.0745	0.000971981	FALSE	FALSE
ADCY3	rs4077678	DNAJC27-AS1	ENSG00000224165.5	Breast_Mammary_Tissue	1233	1.58977e-08	0.173532	1.78989e-08	0.194743	0.631725	0.764367	TRUE	rs10198356	1.756e-11	0.5655	21246	0.000421007	6.72499	0.989584	20.095	0.00847687	0.5655	396	0.00513869	2.63246	0.814076	1.9795	22.0745	0.000971966	FALSE	FALSE
ADCY3	rs4077678	DNAJC27-AS1	ENSG00000224165.5	Breast_Mammary_Tissue	1233	1.58977e-08	0.173532	1.78989e-08	0.194743	0.631725	0.764367	TRUE	rs6728219	4.509e-10	0.5667	21249	0.000421219	6.2353	0.989579	16.955	0.00013336	0.5667	396	0.00514201	3.82017	0.813978	5.09853	22.0535	0.000951735	FALSE	FALSE
ADCY3	rs4077678	DNAJC27-AS1	ENSG00000224165.5	Breast_Mammary_Tissue	1233	1.58977e-08	0.173532	1.78989e-08	0.194743	0.631725	0.764367	TRUE	rs6749422	3.846e-11	0.542	21248	0.000416683	6.60989	0.98969	19.3328	0.00317241	0.542	396	0.00508639	2.95052	0.815619	2.70484	22.0376	0.00093675	FALSE	FALSE
ADCY3	rs4077678	DNAJC27-AS1	ENSG00000224165.5	Breast_Mammary_Tissue	1233	1.58977e-08	0.173532	1.78989e-08	0.194743	0.631725	0.764367	TRUE	rs6717671	1.318e-11	0.5657	21246	0.000421052	6.76665	0.989583	20.3731	0.0132081	0.5657	396	0.00513924	2.47811	0.81406	1.65841	22.0315	0.000931061	FALSE	FALSE
ADCY3	rs4077678	DNAJC27-AS1	ENSG00000224165.5	Breast_Mammary_Tissue	1233	1.58977e-08	0.173532	1.78989e-08	0.194743	0.631725	0.764367	TRUE	rs6738433	4.66e-10	0.4331	21249	0.000421265	6.23015	0.989578	16.9232	0.00013336	0.4331	396	0.00514257	3.82017	0.813962	5.09845	22.0216	0.000921892	FALSE	FALSE
ADCY3	rs4077678	DNAJC27-AS1	ENSG00000224165.5	Breast_Mammary_Tissue	1233	1.58977e-08	0.173532	1.78989e-08	0.194743	0.631725	0.764367	TRUE	rs6706316	1.416e-11	0.5654	21246	0.000420984	6.75626	0.989585	20.3036	0.0132081	0.5654	396	0.00513842	2.47811	0.814084	1.65842	21.962	0.00086851	FALSE	FALSE
ADCY3	rs4077678	DNAJC27-AS1	ENSG00000224165.5	Breast_Mammary_Tissue	1233	1.58977e-08	0.173532	1.78989e-08	0.194743	0.631725	0.764367	TRUE	rs10200566	1.577e-11	0.5652	21246	0.00042094	6.74063	0.989586	20.1992	0.012156	0.5652	396	0.00513787	2.50758	0.8141	1.71825	21.9174	0.00083065	FALSE	FALSE
ADCY3	rs4077678	DNAJC27-AS1	ENSG00000224165.5	Breast_Mammary_Tissue	1233	1.58977e-08	0.173532	1.78989e-08	0.194743	0.631725	0.764367	TRUE	rs7565460	2.099e-11	0.4346	21246	0.000420984	6.69897	0.989585	19.9221	0.00847687	0.4346	396	0.00513842	2.63246	0.814084	1.97951	21.9016	0.000817648	FALSE	FALSE
ADCY3	rs4077678	DNAJC27-AS1	ENSG00000224165.5	Breast_Mammary_Tissue	1233	1.58977e-08	0.173532	1.78989e-08	0.194743	0.631725	0.764367	TRUE	rs10865322	6.33e-10	0.5788	21249	0.000424261	6.18199	0.989505	16.6295	0.000106175	0.5788	396	0.00517914	3.87603	0.812886	5.26822	21.8977	0.000814465	FALSE	FALSE
ADCY3	rs4077678	DNAJC27-AS1	ENSG00000224165.5	Breast_Mammary_Tissue	1233	1.58977e-08	0.173532	1.78989e-08	0.194743	0.631725	0.764367	TRUE	rs6718511	1.584e-11	0.5814	21248	0.000425007	6.73999	0.989487	20.1974	0.0131694	0.5814	396	0.00518801	2.47916	0.812626	1.65996	21.8573	0.000782213	FALSE	FALSE
ADCY3	rs4077678	DNAJC27-AS1	ENSG00000224165.5	Breast_Mammary_Tissue	1233	1.58977e-08	0.173532	1.78989e-08	0.194743	0.631725	0.764367	TRUE	rs13035244	2.254e-11	0.569	21246	0.000421815	6.68855	0.989565	19.8536	0.00847687	0.569	396	0.00514855	2.63246	0.813786	1.97928	21.8329	0.000763334	FALSE	FALSE
ADCY3	rs4077678	DNAJC27-AS1	ENSG00000224165.5	Breast_Mammary_Tissue	1233	1.58977e-08	0.173532	1.78989e-08	0.194743	0.631725	0.764367	TRUE	rs10865321	7.099e-10	0.5772	21248	0.000423847	6.16387	0.989515	16.5185	0.000106175	0.5772	396	0.00517385	3.87603	0.813042	5.26897	21.7875	0.000729466	FALSE	FALSE
ADCY3	rs4077678	DNAJC27-AS1	ENSG00000224165.5	Breast_Mammary_Tissue	1233	1.58977e-08	0.173532	1.78989e-08	0.194743	0.631725	0.764367	TRUE	rs11693654	1.47e-11	0.5673	21250	0.000421337	6.75083	0.989576	20.2675	0.0164852	0.5673	396	0.00514369	2.39799	0.813929	1.49938	21.7669	0.000714572	FALSE	FALSE
ADCY3	rs4077678	DNAJC27-AS1	ENSG00000224165.5	Breast_Mammary_Tissue	1233	1.58977e-08	0.173532	1.78989e-08	0.194743	0.631725	0.764367	TRUE	rs2384055	1.381e-11	0.3976	21256	0.000431694	6.75989	0.989323	20.3343	0.0190635	0.3976	396	0.00527161	2.34429	0.81018	1.39541	21.7297	0.000688461	FALSE	FALSE
ADCY3	rs4077678	DNAJC27-AS1	ENSG00000224165.5	Breast_Mammary_Tissue	1233	1.58977e-08	0.173532	1.78989e-08	0.194743	0.631725	0.764367	TRUE	rs34889965	1.699e-11	0.5811	21248	0.000424922	6.7298	0.989489	20.1294	0.0145543	0.5811	396	0.00518697	2.44328	0.812657	1.58823	21.7176	0.000680228	FALSE	FALSE
ADCY3	rs4077678	DNAJC27-AS1	ENSG00000224165.5	Breast_Mammary_Tissue	1233	1.58977e-08	0.173532	1.78989e-08	0.194743	0.631725	0.764367	TRUE	rs6718510	1.699e-11	0.5811	21248	0.000424922	6.7298	0.989489	20.1294	0.0145543	0.5811	396	0.00518697	2.44328	0.812657	1.58823	21.7176	0.000680228	FALSE	FALSE
ADCY3	rs4077678	DNAJC27-AS1	ENSG00000224165.5	Breast_Mammary_Tissue	1233	1.58977e-08	0.173532	1.78989e-08	0.194743	0.631725	0.764367	TRUE	rs10186242	2.575e-11	0.4124	21249	0.000426825	6.66903	0.989442	19.7278	0.00847687	0.4124	396	0.00521044	2.63246	0.811968	1.97784	21.7056	0.000672088	FALSE	FALSE
ADCY3	rs4077678	DNAJC27-AS1	ENSG00000224165.5	Breast_Mammary_Tissue	1233	1.58977e-08	0.173532	1.78989e-08	0.194743	0.631725	0.764367	TRUE	rs6736210	2.665e-11	0.5903	21249	0.000427673	6.66399	0.989421	19.695	0.00847687	0.5903	396	0.00522079	2.63246	0.811665	1.97759	21.6726	0.000650273	FALSE	FALSE
ADCY3	rs4077678	DNAJC27-AS1	ENSG00000224165.5	Breast_Mammary_Tissue	1233	1.58977e-08	0.173532	1.78989e-08	0.194743	0.631725	0.764367	TRUE	rs2384054	1.818e-10	0.5386	21247	0.000416243	6.37598	0.989701	17.8293	0.000725743	0.5386	396	0.00508079	3.37966	0.815785	3.81318	21.6425	0.000631008	FALSE	FALSE
ADCY3	rs4077678	DNAJC27-AS1	ENSG00000224165.5	Breast_Mammary_Tissue	1233	1.58977e-08	0.173532	1.78989e-08	0.194743	0.631725	0.764367	TRUE	rs6545776	2.42e-11	0.5606	21252	0.000419832	6.67814	0.989613	19.7835	0.0103299	0.5606	396	0.0051258	2.56459	0.814456	1.83615	21.6197	0.000616757	FALSE	FALSE
ADCY3	rs4077678	DNAJC27-AS1	ENSG00000224165.5	Breast_Mammary_Tissue	1233	1.58977e-08	0.173532	1.78989e-08	0.194743	0.631725	0.764367	TRUE	rs4343432	6.585e-10	0.5684	21249	0.000421614	6.17575	0.98957	16.5895	0.000151375	0.5684	396	0.00514682	3.7888	0.813837	5.00076	21.5903	0.000598891	FALSE	FALSE
ADCY3	rs4077678	DNAJC27-AS1	ENSG00000224165.5	Breast_Mammary_Tissue	1233	1.58977e-08	0.173532	1.78989e-08	0.194743	0.631725	0.764367	TRUE	rs10203386	6.663e-11	0.4315	21246	0.000421697	6.52805	0.989568	18.804	0.00328575	0.4315	396	0.00514711	2.93966	0.813828	2.67584	21.4799	0.000536287	FALSE	FALSE
ADCY3	rs4077678	DNAJC27-AS1	ENSG00000224165.5	Breast_Mammary_Tissue	1233	1.58977e-08	0.173532	1.78989e-08	0.194743	0.631725	0.764367	TRUE	rs6718628	3.273e-11	0.59	21249	0.000427577	6.63373	0.989424	19.4959	0.00847687	0.59	396	0.00521962	2.63246	0.811699	1.97762	21.4736	0.000532908	FALSE	FALSE
ADCY3	rs4077678	DNAJC27-AS1	ENSG00000224165.5	Breast_Mammary_Tissue	1233	1.58977e-08	0.173532	1.78989e-08	0.194743	0.631725	0.764367	TRUE	rs59086897	1.26e-10	0.4284	21259	0.000422186	6.43192	0.989556	18.1879	0.00149513	0.4284	396	0.00515624	3.17563	0.81356	3.26239	21.4503	0.000520672	FALSE	FALSE
ADCY3	rs4077678	DNAJC27-AS1	ENSG00000224165.5	Breast_Mammary_Tissue	1233	1.58977e-08	0.173532	1.78989e-08	0.194743	0.631725	0.764367	TRUE	rs2033653	1.519e-11	0.5624	21250	0.000420249	6.74607	0.989603	20.2351	0.0247221	0.5624	396	0.00513041	2.24572	0.81432	1.21154	21.4466	0.000518735	FALSE	FALSE
ADCY3	rs4077678	DNAJC27-AS1	ENSG00000224165.5	Breast_Mammary_Tissue	1233	1.58977e-08	0.173532	1.78989e-08	0.194743	0.631725	0.764367	TRUE	rs713586	2.384e-10	0.5388	21247	0.000416269	6.33431	0.9897	17.5673	0.000725743	0.5388	396	0.0050811	3.37966	0.815776	3.81315	21.3805	0.000485538	FALSE	FALSE
ADCY3	rs4077678	DNAJC27-AS1	ENSG00000224165.5	Breast_Mammary_Tissue	1233	1.58977e-08	0.173532	1.78989e-08	0.194743	0.631725	0.764367	TRUE	rs13410999	2.794e-11	0.5598	21252	0.000419668	6.65704	0.989617	19.6442	0.0133899	0.5598	396	0.0051238	2.47323	0.814515	1.64874	21.293	0.000444859	FALSE	FALSE
ADCY3	rs4077678	DNAJC27-AS1	ENSG00000224165.5	Breast_Mammary_Tissue	1233	1.58977e-08	0.173532	1.78989e-08	0.194743	0.631725	0.764367	TRUE	rs2033656	2.254e-11	0.561	21250	0.000419955	6.68855	0.98961	19.8525	0.0200868	0.561	396	0.00512681	2.32472	0.814426	1.35856	21.211	0.000409859	FALSE	FALSE
ADCY3	rs4077678	DNAJC27-AS1	ENSG00000224165.5	Breast_Mammary_Tissue	1233	1.58977e-08	0.173532	1.78989e-08	0.194743	0.631725	0.764367	TRUE	rs10206196	2.987e-11	0.5676	21246	0.000421486	6.64721	0.989573	19.5807	0.0139482	0.5676	396	0.00514454	2.45859	0.813904	1.61915	21.1998	0.000405297	FALSE	FALSE
ADCY3	rs4077678	DNAJC27-AS1	ENSG00000224165.5	Breast_Mammary_Tissue	1233	1.58977e-08	0.173532	1.78989e-08	0.194743	0.631725	0.764367	TRUE	rs10182458	1.051e-10	0.5423	21248	0.000416725	6.45943	0.989689	18.3597	0.00264773	0.5423	396	0.00508691	3.00593	0.815604	2.8394	21.1991	0.000405008	FALSE	FALSE
ADCY3	rs4077678	DNAJC27-AS1	ENSG00000224165.5	Breast_Mammary_Tissue	1233	1.58977e-08	0.173532	1.78989e-08	0.194743	0.631725	0.764367	TRUE	rs2384058	2.175e-11	0.5609	21250	0.000419934	6.69377	0.989611	19.887	0.0215479	0.5609	396	0.00512656	2.29824	0.814434	1.30872	21.1957	0.000403638	FALSE	FALSE
ADCY3	rs4077678	DNAJC27-AS1	ENSG00000224165.5	Breast_Mammary_Tissue	1233	1.58977e-08	0.173532	1.78989e-08	0.194743	0.631725	0.764367	TRUE	rs11892869	3.109e-11	0.5597	21252	0.000419648	6.64131	0.989618	19.5407	0.0133899	0.5597	396	0.00512355	2.47323	0.814522	1.64875	21.1895	0.000401125	FALSE	FALSE
ADCY3	rs4077678	DNAJC27-AS1	ENSG00000224165.5	Breast_Mammary_Tissue	1233	1.58977e-08	0.173532	1.78989e-08	0.194743	0.631725	0.764367	TRUE	rs2384059	2.42e-11	0.4392	21250	0.000419913	6.67814	0.989611	19.7836	0.0200868	0.4392	396	0.00512631	2.32472	0.814441	1.35856	21.1421	0.000382582	FALSE	FALSE
ADCY3	rs4077678	DNAJC27-AS1	ENSG00000224165.5	Breast_Mammary_Tissue	1233	1.58977e-08	0.173532	1.78989e-08	0.194743	0.631725	0.764367	TRUE	rs10203482	4.095e-11	0.569	21245	0.000421835	6.6006	0.989564	19.2754	0.0102449	0.569	396	0.00514855	2.56745	0.813786	1.84173	21.1171	0.000373118	FALSE	FALSE
ADCY3	rs4077678	DNAJC27-AS1	ENSG00000224165.5	Breast_Mammary_Tissue	1233	1.58977e-08	0.173532	1.78989e-08	0.194743	0.631725	0.764367	TRUE	rs7567997	4.258e-11	0.5581	21251	0.000419347	6.59481	0.989625	19.236	0.0133899	0.5581	396	0.00511963	2.47323	0.814638	1.64879	20.8848	0.000295762	FALSE	FALSE
ADCY3	rs4077678	DNAJC27-AS1	ENSG00000224165.5	Breast_Mammary_Tissue	1233	1.58977e-08	0.173532	1.78989e-08	0.194743	0.631725	0.764367	TRUE	rs7580081	4.258e-11	0.4405	21251	0.000419627	6.59481	0.989618	19.2361	0.0166089	0.4405	396	0.00512305	2.39525	0.814537	1.49415	20.7303	0.000253432	FALSE	FALSE
ADCY3	rs4077678	DNAJC27-AS1	ENSG00000224165.5	Breast_Mammary_Tissue	1233	1.58977e-08	0.173532	1.78989e-08	0.194743	0.631725	0.764367	TRUE	rs1865689	3.818e-11	0.5761	20264	0.000444122	6.61097	0.989019	19.3567	0.0235459	0.5761	396	0.00517027	2.26446	0.813147	1.2461	20.6028	0.000223103	FALSE	FALSE
ADCY3	rs4077678	DNAJC27-AS1	ENSG00000224165.5	Breast_Mammary_Tissue	1233	1.58977e-08	0.173532	1.78989e-08	0.194743	0.631725	0.764367	TRUE	rs10185143	2.465e-10	0.5415	21248	0.000416613	6.32916	0.989692	17.5353	0.00208883	0.5415	396	0.00508554	3.0773	0.815645	3.01655	20.5518	0.000212002	FALSE	FALSE
ADCY3	rs4077678	DNAJC27-AS1	ENSG00000224165.5	Breast_Mammary_Tissue	1233	1.58977e-08	0.173532	1.78989e-08	0.194743	0.631725	0.764367	TRUE	rs6725517	7.443e-11	0.5786	21247	0.000424246	6.51145	0.989505	18.6986	0.0139939	0.5786	396	0.00517847	2.45742	0.812906	1.61646	20.315	0.000167304	FALSE	FALSE
ADCY3	rs4077678	DNAJC27-AS1	ENSG00000224165.5	Breast_Mammary_Tissue	1233	1.58977e-08	0.173532	1.78989e-08	0.194743	0.631725	0.764367	TRUE	rs6752378	2.975e-10	0.46	20625	0.000428986	6.30008	0.989389	17.362	0.00248189	0.46	396	0.00508304	3.02554	0.815719	2.88786	20.2498	0.000156744	FALSE	FALSE
ADCY3	rs4077678	DNAJC27-AS1	ENSG00000224165.5	Breast_Mammary_Tissue	1233	1.58977e-08	0.173532	1.78989e-08	0.194743	0.631725	0.764367	TRUE	rs7605335	5.441e-11	0.4233	21252	0.000423634	6.55834	0.98952	19.0014	0.0235459	0.4233	396	0.00517222	2.26446	0.81309	1.24611	20.2475	0.00015638	FALSE	FALSE
ADCY3	rs4077678	DNAJC27-AS1	ENSG00000224165.5	Breast_Mammary_Tissue	1233	1.58977e-08	0.173532	1.78989e-08	0.194743	0.631725	0.764367	TRUE	rs6737082	1.224e-10	0.5411	21244	0.000416636	6.43633	0.989691	18.2122	0.00857456	0.5411	396	0.00508486	2.62857	0.815665	1.97236	20.1846	0.000146847	FALSE	FALSE
ADCY3	rs4077678	DNAJC27-AS1	ENSG00000224165.5	Breast_Mammary_Tissue	1233	1.58977e-08	0.173532	1.78989e-08	0.194743	0.631725	0.764367	TRUE	rs11675198	6.663e-11	0.4197	21251	0.000424637	6.52805	0.989496	18.8059	0.0235459	0.4197	396	0.00518422	2.26446	0.812737	1.24615	20.0521	0.000128622	FALSE	FALSE
ADCY3	rs4077678	DNAJC27-AS1	ENSG00000224165.5	Breast_Mammary_Tissue	1233	1.58977e-08	0.173532	1.78989e-08	0.194743	0.631725	0.764367	TRUE	rs10182181	3.883e-10	0.54	20625	0.000428986	6.25866	0.989389	17.1047	0.00239347	0.54	396	0.00508304	3.03649	0.815719	2.91494	20.0196	0.00012451	FALSE	FALSE
ADCY3	rs4077678	DNAJC27-AS1	ENSG00000224165.5	Breast_Mammary_Tissue	1233	1.58977e-08	0.173532	1.78989e-08	0.194743	0.631725	0.764367	TRUE	rs11686663	6.944e-11	0.4234	21252	0.000423607	6.52186	0.989521	18.7653	0.0235459	0.4234	396	0.00517189	2.26446	0.813099	1.24611	20.0114	0.000123495	FALSE	FALSE
ADCY3	rs4077678	DNAJC27-AS1	ENSG00000224165.5	Breast_Mammary_Tissue	1233	1.58977e-08	0.173532	1.78989e-08	0.194743	0.631725	0.764367	TRUE	rs6746013	4.293e-10	0.5447	20626	0.000429654	6.24298	0.989373	17.0082	0.00243953	0.5447	396	0.0050912	3.03074	0.815478	2.90025	19.9084	0.000111409	FALSE	TRUE
ADCY3	rs4077678	DNAJC27-AS1	ENSG00000224165.5	Breast_Mammary_Tissue	1233	1.58977e-08	0.173532	1.78989e-08	0.194743	0.631725	0.764367	TRUE	rs6721750	1.605e-10	0.5643	20623	0.00043345	6.39505	0.98928	17.9613	0.0102144	0.5643	396	0.00513543	2.56849	0.814172	1.84413	19.8054	0.000100504	FALSE	FALSE
ADCY3	rs4077678	DNAJC27-AS1	ENSG00000224165.5	Breast_Mammary_Tissue	1233	1.58977e-08	0.173532	1.78989e-08	0.194743	0.631725	0.764367	TRUE	rs2033654	9.403e-11	0.4387	20627	0.000432703	6.47625	0.989298	18.4778	0.0247221	0.4387	396	0.00512758	2.24572	0.814404	1.21153	19.6893	8.9491e-05	FALSE	FALSE
ADCY3	rs4077678	DNAJC27-AS1	ENSG00000224165.5	Breast_Mammary_Tissue	1233	1.58977e-08	0.173532	1.78989e-08	0.194743	0.631725	0.764367	TRUE	rs713587	1.648e-09	0.4625	20625	0.000428652	6.02917	0.989397	15.7094	0.000723649	0.4625	396	0.00507907	3.38046	0.815836	3.81552	19.525	7.59255e-05	FALSE	FALSE
ADCY3	rs4077678	DNAJC27-AS1	ENSG00000224165.5	Breast_Mammary_Tissue	1233	1.58977e-08	0.173532	1.78989e-08	0.194743	0.631725	0.764367	TRUE	rs2384057	1.051e-10	0.5768	21251	0.00042368	6.45943	0.989519	18.3643	0.0364572	0.5768	396	0.00517254	2.09179	0.81308	0.940315	19.3047	6.09139e-05	FALSE	FALSE
ADCY3	rs4077678	DNAJC27-AS1	ENSG00000224165.5	Breast_Mammary_Tissue	1233	1.58977e-08	0.173532	1.78989e-08	0.194743	0.631725	0.764367	TRUE	rs7591460	1.088e-10	0.5758	21251	0.000423416	6.45419	0.989525	18.3307	0.046649	0.5758	396	0.00516931	1.98947	0.813175	0.770483	19.1012	4.96991e-05	FALSE	FALSE
ADCY3	rs4077678	DNAJC27-AS1	ENSG00000224165.5	Breast_Mammary_Tissue	1233	1.58977e-08	0.173532	1.78989e-08	0.194743	0.631725	0.764367	TRUE	rs13407913	2.744e-10	0.5587	20629	0.000432113	6.31259	0.989313	17.4421	0.0149181	0.5587	396	0.00512109	2.43436	0.814595	1.57109	19.0132	4.55134e-05	FALSE	FALSE
ADCY3	rs4077678	DNAJC27-AS1	ENSG00000224165.5	Breast_Mammary_Tissue	1233	1.58977e-08	0.173532	1.78989e-08	0.194743	0.631725	0.764367	TRUE	rs1393672719	2.744e-10	0.5587	20629	0.000432113	6.31259	0.989313	17.4421	0.0149181	0.5587	396	0.00512109	2.43436	0.814595	1.57109	19.0132	4.55134e-05	FALSE	FALSE
ADCY3	rs4077678	DNAJC27-AS1	ENSG00000224165.5	Breast_Mammary_Tissue	1233	1.58977e-08	0.173532	1.78989e-08	0.194743	0.631725	0.764367	TRUE	rs1529897	2.821e-10	0.5737	21253	0.000422832	6.30831	0.98954	17.4092	0.0148748	0.5737	396	0.00516267	2.43541	0.81337	1.57283	18.982	4.41148e-05	FALSE	FALSE
ADCY3	rs4077678	DNAJC27-AS1	ENSG00000224165.5	Breast_Mammary_Tissue	1233	1.58977e-08	0.173532	1.78989e-08	0.194743	0.631725	0.764367	TRUE	rs11683929	3.018e-10	0.5741	21253	0.000422935	6.29785	0.989537	17.344	0.0143793	0.5741	396	0.00516392	2.44765	0.813334	1.59711	18.9411	4.23478e-05	FALSE	FALSE
ADCY3	rs4077678	DNAJC27-AS1	ENSG00000224165.5	Breast_Mammary_Tissue	1233	1.58977e-08	0.173532	1.78989e-08	0.194743	0.631725	0.764367	TRUE	rs916485	2.154e-10	0.5637	21253	0.00042047	6.34994	0.989598	17.6683	0.0228886	0.5637	396	0.00513383	2.27529	0.814219	1.26599	18.9343	4.20588e-05	FALSE	FALSE
ADCY3	rs4077678	DNAJC27-AS1	ENSG00000224165.5	Breast_Mammary_Tissue	1233	1.58977e-08	0.173532	1.78989e-08	0.194743	0.631725	0.764367	TRUE	rs35803386	1.482e-10	0.4213	21250	0.000424214	6.40722	0.989506	18.0323	0.0591631	0.4213	396	0.00517881	1.88698	0.812896	0.60919	18.6415	3.13849e-05	FALSE	FALSE
ADCY3	rs4077678	DNAJC27-AS1	ENSG00000224165.5	Breast_Mammary_Tissue	1233	1.58977e-08	0.173532	1.78989e-08	0.194743	0.631725	0.764367	TRUE	rs2384061	1.262e-09	0.4207	19636	0.000459261	6.07216	0.988649	15.9871	0.00396687	0.4207	396	0.00518082	2.88078	0.812837	2.53495	18.522	2.785e-05	FALSE	FALSE
ADCY3	rs4077678	DNAJC27-AS1	ENSG00000224165.5	Breast_Mammary_Tissue	1233	1.58977e-08	0.173532	1.78989e-08	0.194743	0.631725	0.764367	TRUE	rs10865315	2.352e-10	0.4236	21251	0.000423574	6.3364	0.989522	17.5854	0.0377055	0.4236	396	0.00517124	2.07804	0.813119	0.916987	18.5024	2.73079e-05	FALSE	FALSE
ADCY3	rs4077678	DNAJC27-AS1	ENSG00000224165.5	Breast_Mammary_Tissue	1233	1.58977e-08	0.173532	1.78989e-08	0.194743	0.631725	0.764367	TRUE	rs7597332	2.744e-10	0.5736	21253	0.000422807	6.31259	0.98954	17.4359	0.0465864	0.5736	396	0.00516236	1.99004	0.81338	0.77126	18.2072	2.0327e-05	FALSE	FALSE
ADCY3	rs4077678	DNAJC27-AS1	ENSG00000224165.5	Breast_Mammary_Tissue	1233	1.58977e-08	0.173532	1.78989e-08	0.194743	0.631725	0.764367	TRUE	rs7608976	2.533e-10	0.4237	21251	0.000423548	6.32496	0.989522	17.5137	0.0640976	0.4237	396	0.00517092	1.8515	0.813128	0.555057	18.0688	1.77002e-05	FALSE	FALSE
ADCY3	rs4077678	DNAJC27-AS1	ENSG00000224165.5	Breast_Mammary_Tissue	1233	1.58977e-08	0.173532	1.78989e-08	0.194743	0.631725	0.764367	TRUE	rs2033655	4.584e-10	0.4269	19640	0.000457394	6.23272	0.988694	16.9626	0.0302034	0.4269	396	0.00516081	2.16741	0.813425	1.07114	18.0337	1.70906e-05	FALSE	FALSE
ADCY3	rs4077678	DNAJC27-AS1	ENSG00000224165.5	Breast_Mammary_Tissue	1233	1.58977e-08	0.173532	1.78989e-08	0.194743	0.631725	0.764367	TRUE	rs13019149	4.817e-10	0.4191	21252	0.000424786	6.22495	0.989492	16.8936	0.0289253	0.4191	396	0.00518628	2.1845	0.812677	1.10161	17.9952	1.64451e-05	FALSE	FALSE
ADCY3	rs4077678	DNAJC27-AS1	ENSG00000224165.5	Breast_Mammary_Tissue	1233	1.58977e-08	0.173532	1.78989e-08	0.194743	0.631725	0.764367	TRUE	rs13387729	4.084e-10	0.5736	21251	0.000422847	6.25078	0.989539	17.0517	0.0465864	0.5736	396	0.00516236	1.99004	0.81338	0.77126	17.823	1.38429e-05	FALSE	FALSE
ADCY3	rs4077678	DNAJC27-AS1	ENSG00000224165.5	Breast_Mammary_Tissue	1233	1.58977e-08	0.173532	1.78989e-08	0.194743	0.631725	0.764367	TRUE	rs1541984	8.442e-10	0.4226	21255	0.000423761	6.13639	0.989517	16.3512	0.0293515	0.4226	396	0.0051745	2.17873	0.813023	1.09128	17.4425	9.46233e-06	FALSE	FALSE
ADCY3	rs4077678	DNAJC27-AS1	ENSG00000224165.5	Breast_Mammary_Tissue	1233	1.58977e-08	0.173532	1.78989e-08	0.194743	0.631725	0.764367	TRUE	rs35177510	8.013e-10	0.4307	21253	0.000421747	6.14467	0.989566	16.4002	0.0321261	0.4307	396	0.00514943	2.14284	0.81376	1.02793	17.4281	9.32674e-06	FALSE	FALSE
ADCY3	rs4077678	DNAJC27-AS1	ENSG00000224165.5	Breast_Mammary_Tissue	1233	1.58977e-08	0.173532	1.78989e-08	0.194743	0.631725	0.764367	TRUE	rs10172886	2.513e-09	0.4675	21244	0.000415577	5.96061	0.989717	15.2931	0.00757735	0.4675	396	0.00507193	2.67034	0.816047	2.06297	17.3561	8.67879e-06	FALSE	FALSE
ADCY3	rs4077678	DNAJC27-AS1	ENSG00000224165.5	Breast_Mammary_Tissue	1233	1.58977e-08	0.173532	1.78989e-08	0.194743	0.631725	0.764367	TRUE	rs7569646	1.595e-08	0.6469	21254	0.000452703	5.65102	0.988809	13.542	0.000818621	0.6469	396	0.00552764	3.34642	0.802779	3.68326	17.2253	7.61445e-06	FALSE	FALSE
ADCY3	rs4077678	DNAJC27-AS1	ENSG00000224165.5	Breast_Mammary_Tissue	1233	1.58977e-08	0.173532	1.78989e-08	0.194743	0.631725	0.764367	TRUE	rs11675457	9.942e-10	0.4228	21254	0.000423727	6.11034	0.989518	16.1934	0.0358079	0.4228	396	0.00517385	2.0991	0.813042	0.952789	17.1462	7.0356e-06	FALSE	FALSE
ADCY3	rs4077678	DNAJC27-AS1	ENSG00000224165.5	Breast_Mammary_Tissue	1233	1.58977e-08	0.173532	1.78989e-08	0.194743	0.631725	0.764367	TRUE	rs567359	6.94e-09	0.511	21260	0.00041371	5.79237	0.989763	14.3132	0.00307145	0.511	396	0.00505295	2.9605	0.816609	2.73053	17.0437	6.35024e-06	FALSE	FALSE
ADCY3	rs4077678	DNAJC27-AS1	ENSG00000224165.5	Breast_Mammary_Tissue	1233	1.58977e-08	0.173532	1.78989e-08	0.194743	0.631725	0.764367	TRUE	rs11687089	1.17e-09	0.5779	21255	0.000423896	6.0843	0.989514	16.0364	0.0375939	0.5779	396	0.00517615	2.07926	0.812974	0.919112	16.9555	5.81439e-06	FALSE	FALSE
ADCY3	rs4077678	DNAJC27-AS1	ENSG00000224165.5	Breast_Mammary_Tissue	1233	1.58977e-08	0.173532	1.78989e-08	0.194743	0.631725	0.764367	TRUE	rs6736052	2.2e-08	0.2269	21278	0.000588827	5.59549	0.985493	13.3111	0.000795341	0.2269	396	0.00719788	3.35441	0.75763	3.55381	16.8649	5.31055e-06	FALSE	FALSE
ADCY3	rs4077678	DNAJC27-AS1	ENSG00000224165.5	Breast_Mammary_Tissue	1233	1.58977e-08	0.173532	1.78989e-08	0.194743	0.631725	0.764367	TRUE	rs551573	8.104e-09	0.4895	20272	0.000433854	5.76628	0.98927	14.1793	0.00404364	0.4895	396	0.00505273	2.87474	0.816616	2.52622	16.7055	4.52795e-06	FALSE	FALSE
ADCY3	rs4077678	DNAJC27-AS1	ENSG00000224165.5	Breast_Mammary_Tissue	1233	1.58977e-08	0.173532	1.78989e-08	0.194743	0.631725	0.764367	TRUE	rs478222	1.167e-08	0.5223	21260	0.000414334	5.70448	0.989748	13.8136	0.00277986	0.5223	396	0.00506057	2.99109	0.816384	2.80448	16.6181	4.14901e-06	FALSE	FALSE
ADCY3	rs4077678	DNAJC27-AS1	ENSG00000224165.5	Breast_Mammary_Tissue	1233	1.58977e-08	0.173532	1.78989e-08	0.194743	0.631725	0.764367	TRUE	rs6726261	4.188e-08	0.6459	20631	0.000465776	5.48274	0.98849	12.6249	0.000806302	0.6459	396	0.00552057	3.35062	0.802982	3.69518	16.3201	3.07994e-06	FALSE	FALSE
ADCY3	rs4077678	DNAJC27-AS1	ENSG00000224165.5	Breast_Mammary_Tissue	1233	1.58977e-08	0.173532	1.78989e-08	0.194743	0.631725	0.764367	TRUE	rs493090	1.625e-08	0.4781	21260	0.000414304	5.64781	0.989749	13.4952	0.00277986	0.4781	396	0.00506021	2.99109	0.816394	2.8045	16.2997	3.01781e-06	FALSE	FALSE
ADCY3	rs4077678	DNAJC27-AS1	ENSG00000224165.5	Breast_Mammary_Tissue	1233	1.58977e-08	0.173532	1.78989e-08	0.194743	0.631725	0.764367	TRUE	rs487617	1.63e-08	0.5217	21260	0.00041429	5.64729	0.989749	13.4923	0.00277986	0.5217	396	0.00506004	2.99109	0.8164	2.8045	16.2968	3.0089e-06	FALSE	FALSE
ADCY3	rs4077678	DNAJC27-AS1	ENSG00000224165.5	Breast_Mammary_Tissue	1233	1.58977e-08	0.173532	1.78989e-08	0.194743	0.631725	0.764367	TRUE	rs1530016	1.68e-08	0.4782	21260	0.000414297	5.64209	0.989749	13.4632	0.00277986	0.4782	396	0.00506012	2.99109	0.816397	2.8045	16.2677	2.92278e-06	FALSE	FALSE
ADCY3	rs4077678	DNAJC27-AS1	ENSG00000224165.5	Breast_Mammary_Tissue	1233	1.58977e-08	0.173532	1.78989e-08	0.194743	0.631725	0.764367	TRUE	rs522806	1.731e-08	0.4782	21260	0.000414297	5.63694	0.989749	13.4345	0.00277986	0.4782	396	0.00506012	2.99109	0.816397	2.8045	16.239	2.83996e-06	FALSE	FALSE
ADCY3	rs4077678	DNAJC27-AS1	ENSG00000224165.5	Breast_Mammary_Tissue	1233	1.58977e-08	0.173532	1.78989e-08	0.194743	0.631725	0.764367	TRUE	rs530951	1.731e-08	0.4783	21260	0.00041429	5.63694	0.989749	13.4345	0.00277986	0.4783	396	0.00506004	2.99109	0.8164	2.8045	16.239	2.83996e-06	FALSE	FALSE
ADCY3	rs4077678	DNAJC27-AS1	ENSG00000224165.5	Breast_Mammary_Tissue	1233	1.58977e-08	0.173532	1.78989e-08	0.194743	0.631725	0.764367	TRUE	rs483428	1.831e-08	0.4782	21260	0.000414297	5.62725	0.989749	13.3805	0.00277986	0.4782	396	0.00506012	2.99109	0.816397	2.8045	16.185	2.69073e-06	FALSE	FALSE
ADCY3	rs4077678	DNAJC27-AS1	ENSG00000224165.5	Breast_Mammary_Tissue	1233	1.58977e-08	0.173532	1.78989e-08	0.194743	0.631725	0.764367	TRUE	rs546217	2.726e-08	0.4917	21261	0.000413604	5.55818	0.989766	12.9976	0.00226989	0.4917	396	0.0050519	3.05244	0.816641	2.95633	15.9539	2.13555e-06	FALSE	FALSE
ADCY3	rs4077678	DNAJC27-AS1	ENSG00000224165.5	Breast_Mammary_Tissue	1233	1.58977e-08	0.173532	1.78989e-08	0.194743	0.631725	0.764367	TRUE	rs2918630	3.722e-08	0.49	20273	0.000433815	5.50356	0.989271	12.7147	0.00158949	0.49	396	0.00505253	3.15783	0.816622	3.22353	15.9382	2.10227e-06	FALSE	FALSE
ADCY3	rs4077678	DNAJC27-AS1	ENSG00000224165.5	Breast_Mammary_Tissue	1233	1.58977e-08	0.173532	1.78989e-08	0.194743	0.631725	0.764367	TRUE	rs564667	3.977e-08	0.4903	21261	0.000413646	5.49187	0.989765	12.635	0.00158949	0.4903	396	0.00505241	3.15783	0.816626	3.22353	15.8585	1.94127e-06	FALSE	FALSE
ADCY3	rs4077678	DNAJC27-AS1	ENSG00000224165.5	Breast_Mammary_Tissue	1233	1.58977e-08	0.173532	1.78989e-08	0.194743	0.631725	0.764367	TRUE	rs512419	2.775e-08	0.4812	21260	0.000414095	5.55507	0.989754	12.9809	0.00277986	0.4812	396	0.00505766	2.99109	0.81647	2.80463	15.7855	1.80456e-06	FALSE	FALSE
ADCY3	rs4077678	DNAJC27-AS1	ENSG00000224165.5	Breast_Mammary_Tissue	1233	1.58977e-08	0.173532	1.78989e-08	0.194743	0.631725	0.764367	TRUE	rs2917916	4.343e-08	0.4906	21261	0.000413636	5.4763	0.989765	12.5505	0.00158949	0.4906	396	0.00505229	3.15783	0.816629	3.22354	15.7741	1.78399e-06	FALSE	FALSE
ADCY3	rs4077678	DNAJC27-AS1	ENSG00000224165.5	Breast_Mammary_Tissue	1233	1.58977e-08	0.173532	1.78989e-08	0.194743	0.631725	0.764367	TRUE	rs475868	4.472e-08	0.4907	21261	0.000413633	5.47112	0.989765	12.5224	0.00158949	0.4907	396	0.00505225	3.15783	0.81663	3.22354	15.746	1.73458e-06	FALSE	FALSE
ADCY3	rs4077678	DNAJC27-AS1	ENSG00000224165.5	Breast_Mammary_Tissue	1233	1.58977e-08	0.173532	1.78989e-08	0.194743	0.631725	0.764367	TRUE	rs510107	2.943e-08	0.48	21260	0.000414172	5.54479	0.989752	12.9245	0.0027712	0.48	396	0.0050586	2.99204	0.816442	2.80691	15.7314	1.70951e-06	FALSE	FALSE
ADCY3	rs4077678	DNAJC27-AS1	ENSG00000224165.5	Breast_Mammary_Tissue	1233	1.58977e-08	0.173532	1.78989e-08	0.194743	0.631725	0.764367	TRUE	rs565906	2.775e-08	0.515	21260	0.000413882	5.55507	0.989759	12.9807	0.00307145	0.515	396	0.00505505	2.9605	0.816547	2.73043	15.7111	1.67521e-06	FALSE	FALSE
ADCY3	rs4077678	DNAJC27-AS1	ENSG00000224165.5	Breast_Mammary_Tissue	1233	1.58977e-08	0.173532	1.78989e-08	0.194743	0.631725	0.764367	TRUE	rs6545766	3.201e-09	0.4105	21253	0.000427338	5.92094	0.989429	15.0687	0.0784116	0.4105	396	0.00521768	1.75998	0.811756	0.422207	15.4909	1.34401e-06	FALSE	FALSE
ADCY3	rs4077678	DNAJC27-AS1	ENSG00000224165.5	Breast_Mammary_Tissue	1233	1.58977e-08	0.173532	1.78989e-08	0.194743	0.631725	0.764367	TRUE	rs4558547	2.554e-08	0.773	21278	0.000588644	5.56955	0.985497	13.1683	0.00491753	0.773	396	0.00719564	2.81239	0.757687	2.28771	15.456	1.29796e-06	FALSE	FALSE
ADCY3	rs4077678	DNAJC27-AS1	ENSG00000224165.5	Breast_Mammary_Tissue	1233	1.58977e-08	0.173532	1.78989e-08	0.194743	0.631725	0.764367	TRUE	rs7566023	3.036e-08	0.7731	21278	0.000588827	5.53935	0.985493	13.0031	0.00609742	0.7731	396	0.00719788	2.7425	0.75763	2.14053	15.1436	9.49696e-07	FALSE	FALSE
ADCY3	rs4077678	DNAJC27-AS1	ENSG00000224165.5	Breast_Mammary_Tissue	1233	1.58977e-08	0.173532	1.78989e-08	0.194743	0.631725	0.764367	TRUE	rs480319	5.277e-08	0.4798	21261	0.000414166	5.44172	0.989752	12.3641	0.00403054	0.4798	396	0.00505876	2.87576	0.816437	2.52837	14.8924	7.38771e-07	FALSE	FALSE
ADCY3	rs4077678	DNAJC27-AS1	ENSG00000224165.5	Breast_Mammary_Tissue	1233	1.58977e-08	0.173532	1.78989e-08	0.194743	0.631725	0.764367	TRUE	rs6738297	1.895e-07	0.3126	21260	0.000481091	5.20935	0.988116	11.1912	0.00109434	0.3126	396	0.00587593	3.26508	0.792926	3.43925	14.6304	5.68475e-07	FALSE	FALSE
ADCY3	rs4077678	DNAJC27-AS1	ENSG00000224165.5	Breast_Mammary_Tissue	1233	1.58977e-08	0.173532	1.78989e-08	0.194743	0.631725	0.764367	TRUE	rs77207027	1.415e-06	0.102	21307	0.00112613	4.82288	0.972618	9.5127	2.18189e-05	0.102	396	0.0137847	4.24542	0.620096	5.10424	14.6169	5.60874e-07	FALSE	FALSE
ADCY3	rs4077678	DNAJC27-AS1	ENSG00000224165.5	Breast_Mammary_Tissue	1233	1.58977e-08	0.173532	1.78989e-08	0.194743	0.631725	0.764367	TRUE	rs59989839	1.944e-07	0.3125	21260	0.000481175	5.20461	0.988114	11.1668	0.00109434	0.3125	396	0.00587695	3.26508	0.792897	3.43916	14.606	5.54768e-07	FALSE	FALSE
ADCY3	rs4077678	DNAJC27-AS1	ENSG00000224165.5	Breast_Mammary_Tissue	1233	1.58977e-08	0.173532	1.78989e-08	0.194743	0.631725	0.764367	TRUE	rs7576788	1.316e-08	0.5485	21252	0.000417594	5.68397	0.989668	13.7006	0.0510543	0.5485	396	0.00509848	1.95102	0.815262	0.707235	14.4079	4.55053e-07	FALSE	FALSE
ADCY3	rs4077678	DNAJC27-AS1	ENSG00000224165.5	Breast_Mammary_Tissue	1233	1.58977e-08	0.173532	1.78989e-08	0.194743	0.631725	0.764367	TRUE	rs74370213	3.753e-06	0.9139	21312	0.00131058	4.62461	0.968275	8.62894	2.40014e-05	0.9139	396	0.0160462	4.22399	0.583715	4.76915	13.3981	1.65778e-07	FALSE	FALSE
ADCY3	rs4077678	DNAJC27-AS1	ENSG00000224165.5	Breast_Mammary_Tissue	1233	1.58977e-08	0.173532	1.78989e-08	0.194743	0.631725	0.764367	TRUE	rs144916872	2.209e-06	0.1016	21302	0.00113033	4.7333	0.972518	9.09709	8.5113e-05	0.1016	396	0.0138328	3.92953	0.619274	4.29833	13.3954	1.65334e-07	FALSE	FALSE
ADCY3	rs4077678	DNAJC27-AS1	ENSG00000224165.5	Breast_Mammary_Tissue	1233	1.58977e-08	0.173532	1.78989e-08	0.194743	0.631725	0.764367	TRUE	rs71439149	2.523e-06	0.0835	21313	0.00134749	4.70626	0.967411	9.00166	5.1094e-05	0.0835	396	0.0164989	4.05057	0.576939	4.30282	13.3045	1.50963e-07	FALSE	FALSE
ADCY3	rs4077678	DNAJC27-AS1	ENSG00000224165.5	Breast_Mammary_Tissue	1233	1.58977e-08	0.173532	1.78989e-08	0.194743	0.631725	0.764367	TRUE	rs77969210	4.052e-06	0.922	21215	0.00144052	4.6087	0.965239	8.57125	3.2181e-05	0.922	396	0.017557	4.15746	0.5617	4.44191	13.0132	1.12812e-07	FALSE	FALSE
ADCY3	rs4077678	DNAJC27-AS1	ENSG00000224165.5	Breast_Mammary_Tissue	1233	1.58977e-08	0.173532	1.78989e-08	0.194743	0.631725	0.764367	TRUE	rs59979714	2.082e-06	0.1864	21269	0.000681373	4.7453	0.983251	9.02564	0.00050717	0.1864	396	0.00832565	3.47694	0.729912	3.75749	12.7831	8.96295e-08	FALSE	FALSE
ADCY3	rs4077678	DNAJC27-AS1	ENSG00000224165.5	Breast_Mammary_Tissue	1233	1.58977e-08	0.173532	1.78989e-08	0.194743	0.631725	0.764367	TRUE	rs56386733	2.164e-06	0.1862	21269	0.000681937	4.73747	0.983237	8.98942	0.00050717	0.1862	396	0.00833254	3.47694	0.729748	3.75681	12.7462	8.63816e-08	FALSE	FALSE
ADCY3	rs4077678	DNAJC27-AS1	ENSG00000224165.5	Breast_Mammary_Tissue	1233	1.58977e-08	0.173532	1.78989e-08	0.194743	0.631725	0.764367	TRUE	rs80078501	4.914e-06	0.0801	21119	0.00141235	4.56843	0.965895	8.39021	4.15925e-05	0.0801	396	0.0171357	4.09845	0.56767	4.34838	12.7386	8.57245e-08	FALSE	FALSE
ADCY3	rs4077678	DNAJC27-AS1	ENSG00000224165.5	Breast_Mammary_Tissue	1233	1.58977e-08	0.173532	1.78989e-08	0.194743	0.631725	0.764367	TRUE	rs2384078	4.132e-06	0.1882	21269	0.000676352	4.60463	0.983372	8.37669	0.000401959	0.1882	396	0.0082643	3.53879	0.731367	3.92227	12.299	5.52306e-08	FALSE	FALSE
ADCY3	rs4077678	DNAJC27-AS1	ENSG00000224165.5	Breast_Mammary_Tissue	1233	1.58977e-08	0.173532	1.78989e-08	0.194743	0.631725	0.764367	TRUE	rs141029407	7.749e-06	0.0822	21308	0.00136718	4.472	0.96695	7.96406	4.86858e-05	0.0822	396	0.0167361	4.06185	0.573451	4.30456	12.2686	5.35799e-08	FALSE	FALSE
ADCY3	rs4077678	DNAJC27-AS1	ENSG00000224165.5	Breast_Mammary_Tissue	1233	1.58977e-08	0.173532	1.78989e-08	0.194743	0.631725	0.764367	TRUE	rs492393	1.103e-06	0.4396	21262	0.000419593	4.87231	0.989619	9.4626	0.0027712	0.4396	396	0.0051253	2.99204	0.814471	2.80342	12.266	5.34409e-08	FALSE	FALSE
ADCY3	rs4077678	DNAJC27-AS1	ENSG00000224165.5	Breast_Mammary_Tissue	1233	1.58977e-08	0.173532	1.78989e-08	0.194743	0.631725	0.764367	TRUE	rs77777078	3.176e-06	0.9162	21313	0.0013431	4.6591	0.967513	8.78753	0.000306838	0.9162	396	0.0164453	3.60946	0.577734	3.33235	12.1199	4.6175e-08	FALSE	FALSE
ADCY3	rs4077678	DNAJC27-AS1	ENSG00000224165.5	Breast_Mammary_Tissue	1233	1.58977e-08	0.173532	1.78989e-08	0.194743	0.631725	0.764367	TRUE	rs75698381	1.049e-05	0.0828	21209	0.0013645	4.40682	0.967013	7.6839	4.40021e-05	0.0828	396	0.0166257	4.08539	0.575069	4.37117	12.0551	4.3277e-08	FALSE	FALSE
ADCY3	rs4077678	DNAJC27-AS1	ENSG00000224165.5	Breast_Mammary_Tissue	1233	1.58977e-08	0.173532	1.78989e-08	0.194743	0.631725	0.764367	TRUE	rs6712986	2.471e-06	0.8957	21301	0.00110444	4.71051	0.973131	8.98796	0.000741785	0.8957	396	0.0135154	3.37365	0.624733	3.06515	12.0531	4.31921e-08	FALSE	FALSE
ADCY3	rs4077678	DNAJC27-AS1	ENSG00000224165.5	Breast_Mammary_Tissue	1233	1.58977e-08	0.173532	1.78989e-08	0.194743	0.631725	0.764367	TRUE	rs55784418	1.237e-05	0.9171	21209	0.001363	4.37096	0.967048	7.53153	4.40021e-05	0.9171	396	0.0166075	4.08539	0.575338	4.37309	11.9046	3.72321e-08	FALSE	FALSE
ADCY3	rs4077678	DNAJC27-AS1	ENSG00000224165.5	Breast_Mammary_Tissue	1233	1.58977e-08	0.173532	1.78989e-08	0.194743	0.631725	0.764367	TRUE	rs59902158	3.111e-06	0.1857	21269	0.000683353	4.66335	0.983203	8.6475	0.00131341	0.1857	396	0.00834985	3.21303	0.729339	3.11125	11.7588	3.21789e-08	FALSE	FALSE
ADCY3	rs4077678	DNAJC27-AS1	ENSG00000224165.5	Breast_Mammary_Tissue	1233	1.58977e-08	0.173532	1.78989e-08	0.194743	0.631725	0.764367	TRUE	rs6734834	3.111e-06	0.8149	21269	0.000685063	4.66335	0.983162	8.64828	0.00131341	0.8149	396	0.00837074	3.21303	0.728845	3.10962	11.7579	3.21513e-08	FALSE	FALSE
ADCY3	rs4077678	DNAJC27-AS1	ENSG00000224165.5	Breast_Mammary_Tissue	1233	1.58977e-08	0.173532	1.78989e-08	0.194743	0.631725	0.764367	TRUE	rs75421120	5.571e-06	0.1835	21271	0.000689618	4.54205	0.983052	8.10149	0.000781174	0.1835	396	0.00842719	3.35938	0.727515	3.45508	11.5566	2.62882e-08	FALSE	FALSE
ADCY3	rs4077678	DNAJC27-AS1	ENSG00000224165.5	Breast_Mammary_Tissue	1233	1.58977e-08	0.173532	1.78989e-08	0.194743	0.631725	0.764367	TRUE	rs138166226	5.856e-06	0.0844	21311	0.00133456	4.53152	0.967713	8.2193	0.000352779	0.0844	396	0.016339	3.5731	0.579314	3.26513	11.4844	2.44587e-08	FALSE	FALSE
ADCY3	rs4077678	DNAJC27-AS1	ENSG00000224165.5	Breast_Mammary_Tissue	1233	1.58977e-08	0.173532	1.78989e-08	0.194743	0.631725	0.764367	TRUE	rs75973443	5.777e-06	0.0844	21311	0.00133456	4.53439	0.967713	8.23188	0.000378021	0.0844	396	0.016339	3.55497	0.579314	3.2277	11.4596	2.38583e-08	FALSE	FALSE
ADCY3	rs4077678	DNAJC27-AS1	ENSG00000224165.5	Breast_Mammary_Tissue	1233	1.58977e-08	0.173532	1.78989e-08	0.194743	0.631725	0.764367	TRUE	rs56159942	4.624e-06	0.1861	21269	0.000682219	4.58116	0.983231	8.27345	0.00131341	0.1861	396	0.00833599	3.21303	0.729667	3.11234	11.3858	2.21612e-08	FALSE	FALSE
ADCY3	rs4077678	DNAJC27-AS1	ENSG00000224165.5	Breast_Mammary_Tissue	1233	1.58977e-08	0.173532	1.78989e-08	0.194743	0.631725	0.764367	TRUE	rs77848049	4.624e-06	0.1861	21269	0.000682219	4.58116	0.983231	8.27345	0.00131341	0.1861	396	0.00833599	3.21303	0.729667	3.11234	11.3858	2.21612e-08	FALSE	FALSE
ADCY3	rs4077678	DNAJC27-AS1	ENSG00000224165.5	Breast_Mammary_Tissue	1233	1.58977e-08	0.173532	1.78989e-08	0.194743	0.631725	0.764367	TRUE	rs56215558	3.642e-06	0.0833	21238	0.0013552	4.63083	0.96723	8.66181	0.000967685	0.0833	396	0.0165349	3.29976	0.576407	2.70858	11.3704	2.18226e-08	FALSE	FALSE
ADCY3	rs4077678	DNAJC27-AS1	ENSG00000224165.5	Breast_Mammary_Tissue	1233	1.58977e-08	0.173532	1.78989e-08	0.194743	0.631725	0.764367	TRUE	rs76259681	5.644e-06	0.0863	21313	0.00130776	4.5393	0.968341	8.25011	0.000497223	0.0863	396	0.0160125	3.48225	0.584225	3.10337	11.3535	2.14565e-08	FALSE	FALSE
ADCY3	rs4077678	DNAJC27-AS1	ENSG00000224165.5	Breast_Mammary_Tissue	1233	1.58977e-08	0.173532	1.78989e-08	0.194743	0.631725	0.764367	TRUE	rs76629501	4.557e-06	0.813	21270	0.000679656	4.58421	0.983292	8.286	0.00141569	0.813	396	0.00830506	3.19143	0.7304	3.06424	11.3502	2.13873e-08	FALSE	FALSE
ADCY3	rs4077678	DNAJC27-AS1	ENSG00000224165.5	Breast_Mammary_Tissue	1233	1.58977e-08	0.173532	1.78989e-08	0.194743	0.631725	0.764367	TRUE	rs74410950	3.717e-06	0.0852	21313	0.00132306	4.62661	0.967983	8.63935	0.00130234	0.0852	396	0.0161998	3.21546	0.581399	2.57018	11.2095	1.85799e-08	FALSE	FALSE
ADCY3	rs4077678	DNAJC27-AS1	ENSG00000224165.5	Breast_Mammary_Tissue	1233	1.58977e-08	0.173532	1.78989e-08	0.194743	0.631725	0.764367	TRUE	rs75503394	6.556e-06	0.0852	21207	0.00132967	4.50762	0.967828	8.11413	0.000508496	0.0852	396	0.0161998	3.47624	0.581399	3.07746	11.1916	1.82497e-08	FALSE	FALSE
ADCY3	rs4077678	DNAJC27-AS1	ENSG00000224165.5	Breast_Mammary_Tissue	1233	1.58977e-08	0.173532	1.78989e-08	0.194743	0.631725	0.764367	TRUE	rs75239292	4.199e-06	0.0863	21312	0.00130783	4.60128	0.96834	8.5244	0.00130234	0.0863	396	0.0160125	3.21546	0.584225	2.58141	11.1058	1.67493e-08	FALSE	FALSE
ADCY3	rs4077678	DNAJC27-AS1	ENSG00000224165.5	Breast_Mammary_Tissue	1233	1.58977e-08	0.173532	1.78989e-08	0.194743	0.631725	0.764367	TRUE	rs116762317	4.257e-06	0.9137	21312	0.00130783	4.59842	0.96834	8.51167	0.00130234	0.9137	396	0.0160125	3.21546	0.584225	2.58141	11.0931	1.65375e-08	FALSE	FALSE
ADCY3	rs4077678	DNAJC27-AS1	ENSG00000224165.5	Breast_Mammary_Tissue	1233	1.58977e-08	0.173532	1.78989e-08	0.194743	0.631725	0.764367	TRUE	rs77605687	4.257e-06	0.0863	21312	0.00130783	4.59842	0.96834	8.51167	0.00130234	0.0863	396	0.0160125	3.21546	0.584225	2.58141	11.0931	1.65375e-08	FALSE	FALSE
ADCY3	rs4077678	DNAJC27-AS1	ENSG00000224165.5	Breast_Mammary_Tissue	1233	1.58977e-08	0.173532	1.78989e-08	0.194743	0.631725	0.764367	TRUE	rs77981750	4.435e-06	0.0863	21312	0.00130783	4.58988	0.96834	8.47366	0.00130234	0.0863	396	0.0160125	3.21546	0.584225	2.58141	11.0551	1.59207e-08	FALSE	FALSE
ADCY3	rs4077678	DNAJC27-AS1	ENSG00000224165.5	Breast_Mammary_Tissue	1233	1.58977e-08	0.173532	1.78989e-08	0.194743	0.631725	0.764367	TRUE	rs75147138	9.806e-06	0.0788	21118	0.00143369	4.42141	0.965398	7.75429	0.000299737	0.0788	396	0.0173938	3.61553	0.563997	3.27124	11.0255	1.54573e-08	FALSE	FALSE
ADCY3	rs4077678	DNAJC27-AS1	ENSG00000224165.5	Breast_Mammary_Tissue	1233	1.58977e-08	0.173532	1.78989e-08	0.194743	0.631725	0.764367	TRUE	rs6545812	5.935e-06	0.0882	21210	0.00128849	4.52869	0.968793	8.20095	0.000894311	0.0882	396	0.0157003	3.32182	0.589001	2.80509	11.006	1.5159e-08	FALSE	FALSE
ADCY3	rs4077678	DNAJC27-AS1	ENSG00000224165.5	Breast_Mammary_Tissue	1233	1.58977e-08	0.173532	1.78989e-08	0.194743	0.631725	0.764367	TRUE	rs116493845	8.205e-06	0.0852	21313	0.00132306	4.45976	0.967983	7.9056	0.000497223	0.0852	396	0.0161998	3.48225	0.581399	3.08962	10.9952	1.49959e-08	FALSE	FALSE
ADCY3	rs4077678	DNAJC27-AS1	ENSG00000224165.5	Breast_Mammary_Tissue	1233	1.58977e-08	0.173532	1.78989e-08	0.194743	0.631725	0.764367	TRUE	rs59117299	2.162e-05	0.0859	21210	0.00131966	4.24747	0.968062	7.01041	0.000104459	0.0859	396	0.0160801	3.87999	0.583203	3.95229	10.9627	1.45161e-08	FALSE	FALSE
ADCY3	rs4077678	DNAJC27-AS1	ENSG00000224165.5	Breast_Mammary_Tissue	1233	1.58977e-08	0.173532	1.78989e-08	0.194743	0.631725	0.764367	TRUE	rs78989253	2.329e-05	0.9141	21210	0.00131966	4.23076	0.968062	6.94186	0.000101429	0.9141	396	0.0160801	3.88715	0.583203	3.96849	10.9104	1.37757e-08	FALSE	FALSE
ADCY3	rs4077678	DNAJC27-AS1	ENSG00000224165.5	Breast_Mammary_Tissue	1233	1.58977e-08	0.173532	1.78989e-08	0.194743	0.631725	0.764367	TRUE	rs79451155	6.096e-06	0.085	21312	0.00132594	4.52303	0.967915	8.18103	0.000967685	0.085	396	0.0162343	3.29976	0.58088	2.72763	10.9087	1.37524e-08	FALSE	FALSE
ADCY3	rs4077678	DNAJC27-AS1	ENSG00000224165.5	Breast_Mammary_Tissue	1233	1.58977e-08	0.173532	1.78989e-08	0.194743	0.631725	0.764367	TRUE	rs17800401	6.096e-06	0.0847	21311	0.00133026	4.52303	0.967814	8.18157	0.000967685	0.0847	396	0.0162865	3.29976	0.580099	2.7243	10.9059	1.37142e-08	FALSE	FALSE
ADCY3	rs4077678	DNAJC27-AS1	ENSG00000224165.5	Breast_Mammary_Tissue	1233	1.58977e-08	0.173532	1.78989e-08	0.194743	0.631725	0.764367	TRUE	rs56003423	6.096e-06	0.0847	21311	0.00133026	4.52303	0.967814	8.18157	0.000967685	0.0847	396	0.0162865	3.29976	0.580099	2.7243	10.9059	1.37142e-08	FALSE	FALSE
ADCY3	rs4077678	DNAJC27-AS1	ENSG00000224165.5	Breast_Mammary_Tissue	1233	1.58977e-08	0.173532	1.78989e-08	0.194743	0.631725	0.764367	TRUE	rs4303677	1.048e-05	0.0804	21118	0.00140761	4.40703	0.966006	7.69004	0.000353287	0.0804	396	0.0170773	3.57272	0.568507	3.20806	10.8981	1.36079e-08	FALSE	FALSE
ADCY3	rs4077678	DNAJC27-AS1	ENSG00000224165.5	Breast_Mammary_Tissue	1233	1.58977e-08	0.173532	1.78989e-08	0.194743	0.631725	0.764367	TRUE	rs74377248	5.588e-06	0.0864	21313	0.00130639	4.54141	0.968373	8.25917	0.00130234	0.0864	396	0.0159958	3.21546	0.58448	2.58242	10.8416	1.28603e-08	FALSE	FALSE
ADCY3	rs4077678	DNAJC27-AS1	ENSG00000224165.5	Breast_Mammary_Tissue	1233	1.58977e-08	0.173532	1.78989e-08	0.194743	0.631725	0.764367	TRUE	rs77575852	4.684e-06	0.0864	21313	0.00130639	4.57847	0.968373	8.42281	0.00205255	0.0864	396	0.0159958	3.08252	0.58448	2.33773	10.7605	1.18591e-08	FALSE	FALSE
ADCY3	rs4077678	DNAJC27-AS1	ENSG00000224165.5	Breast_Mammary_Tissue	1233	1.58977e-08	0.173532	1.78989e-08	0.194743	0.631725	0.764367	TRUE	rs55951414	6.119e-06	0.0864	21313	0.00130639	4.52224	0.968373	8.17504	0.00130234	0.0864	396	0.0159958	3.21546	0.58448	2.58242	10.7575	1.18225e-08	FALSE	FALSE
ADCY3	rs4077678	DNAJC27-AS1	ENSG00000224165.5	Breast_Mammary_Tissue	1233	1.58977e-08	0.173532	1.78989e-08	0.194743	0.631725	0.764367	TRUE	rs55985335	6.096e-06	0.915	21312	0.00132594	4.52303	0.967915	8.18103	0.00130112	0.915	396	0.0162343	3.21573	0.58088	2.56862	10.7497	1.17307e-08	FALSE	FALSE
ADCY3	rs4077678	DNAJC27-AS1	ENSG00000224165.5	Breast_Mammary_Tissue	1233	1.58977e-08	0.173532	1.78989e-08	0.194743	0.631725	0.764367	TRUE	rs80306571	6.096e-06	0.085	21312	0.00132594	4.52303	0.967915	8.18103	0.00130112	0.085	396	0.0162343	3.21573	0.58088	2.56862	10.7497	1.17307e-08	FALSE	FALSE
ADCY3	rs4077678	DNAJC27-AS1	ENSG00000224165.5	Breast_Mammary_Tissue	1233	1.58977e-08	0.173532	1.78989e-08	0.194743	0.631725	0.764367	TRUE	rs77225428	5.014e-06	0.9136	21313	0.00130639	4.5642	0.968373	8.35967	0.00205255	0.9136	396	0.0159958	3.08252	0.58448	2.33773	10.6974	1.11335e-08	FALSE	FALSE
ADCY3	rs4077678	DNAJC27-AS1	ENSG00000224165.5	Breast_Mammary_Tissue	1233	1.58977e-08	0.173532	1.78989e-08	0.194743	0.631725	0.764367	TRUE	rs112630077	5.513e-06	0.0864	21313	0.00130639	4.54425	0.968373	8.2717	0.00205255	0.0864	396	0.0159958	3.08252	0.58448	2.33773	10.6094	1.01959e-08	FALSE	FALSE
ADCY3	rs4077678	DNAJC27-AS1	ENSG00000224165.5	Breast_Mammary_Tissue	1233	1.58977e-08	0.173532	1.78989e-08	0.194743	0.631725	0.764367	TRUE	rs77966139	5.664e-06	0.0864	21313	0.00130639	4.53856	0.968373	8.24665	0.00205255	0.0864	396	0.0159958	3.08252	0.58448	2.33773	10.5844	9.94369e-09	FALSE	FALSE
ADCY3	rs4077678	DNAJC27-AS1	ENSG00000224165.5	Breast_Mammary_Tissue	1233	1.58977e-08	0.173532	1.78989e-08	0.194743	0.631725	0.764367	TRUE	rs76286777	5.732e-06	0.814	21270	0.00068247	4.53604	0.983224	8.07133	0.00332523	0.814	396	0.00833945	2.93595	0.729585	2.49055	10.5619	9.72245e-09	FALSE	FALSE
ADCY3	rs4077678	DNAJC27-AS1	ENSG00000224165.5	Breast_Mammary_Tissue	1233	1.58977e-08	0.173532	1.78989e-08	0.194743	0.631725	0.764367	TRUE	rs77994977	5.82e-06	0.0865	21313	0.00130503	4.53283	0.968405	8.22129	0.00205255	0.0865	396	0.015979	3.08252	0.584734	2.33864	10.5599	9.70342e-09	FALSE	FALSE
ADCY3	rs4077678	DNAJC27-AS1	ENSG00000224165.5	Breast_Mammary_Tissue	1233	1.58977e-08	0.173532	1.78989e-08	0.194743	0.631725	0.764367	TRUE	rs7599796	9.231e-06	0.9102	21310	0.0012618	4.43444	0.96942	7.78778	0.000980223	0.9102	396	0.0154476	3.29614	0.592923	2.77154	10.5593	9.69759e-09	FALSE	FALSE
ADCY3	rs4077678	DNAJC27-AS1	ENSG00000224165.5	Breast_Mammary_Tissue	1233	1.58977e-08	0.173532	1.78989e-08	0.194743	0.631725	0.764367	TRUE	rs79482748	1.367e-05	0.9114	21313	0.00127703	4.3491	0.969062	7.42684	0.000497223	0.9114	396	0.0156362	3.48225	0.58999	3.13134	10.5582	9.6865e-09	FALSE	FALSE
ADCY3	rs4077678	DNAJC27-AS1	ENSG00000224165.5	Breast_Mammary_Tissue	1233	1.58977e-08	0.173532	1.78989e-08	0.194743	0.631725	0.764367	TRUE	rs112365800	5.899e-06	0.0868	21313	0.00130094	4.52998	0.968501	8.20826	0.00205255	0.0868	396	0.015929	3.08252	0.585495	2.34133	10.5496	9.60366e-09	FALSE	FALSE
ADCY3	rs4077678	DNAJC27-AS1	ENSG00000224165.5	Breast_Mammary_Tissue	1233	1.58977e-08	0.173532	1.78989e-08	0.194743	0.631725	0.764367	TRUE	rs13388020	6.292e-06	0.1856	21270	0.000683605	4.51633	0.983197	7.98416	0.00332523	0.1856	396	0.00835332	2.93595	0.729257	2.48974	10.4739	8.90361e-09	FALSE	FALSE
ADCY3	rs4077678	DNAJC27-AS1	ENSG00000224165.5	Breast_Mammary_Tissue	1233	1.58977e-08	0.173532	1.78989e-08	0.194743	0.631725	0.764367	TRUE	rs6719538	9.339e-06	0.0864	21210	0.00131274	4.43194	0.968224	7.78444	0.00119417	0.0864	396	0.0159958	3.24027	0.58448	2.62922	10.4137	8.38301e-09	FALSE	FALSE
ADCY3	rs4077678	DNAJC27-AS1	ENSG00000224165.5	Breast_Mammary_Tissue	1233	1.58977e-08	0.173532	1.78989e-08	0.194743	0.631725	0.764367	TRUE	rs56157935	6.431e-06	0.9149	21312	0.00132453	4.5117	0.967948	8.13131	0.00317804	0.9149	396	0.016217	2.94997	0.581139	2.09352	10.2248	6.94056e-09	FALSE	FALSE
ADCY3	rs4077678	DNAJC27-AS1	ENSG00000224165.5	Breast_Mammary_Tissue	1233	1.58977e-08	0.173532	1.78989e-08	0.194743	0.631725	0.764367	TRUE	rs75367830	7.221e-06	0.085	21312	0.00132594	4.48707	0.967915	8.02421	0.00317804	0.085	396	0.0162343	2.94997	0.58088	2.0927	10.1169	6.23057e-09	FALSE	FALSE
ADCY3	rs4077678	DNAJC27-AS1	ENSG00000224165.5	Breast_Mammary_Tissue	1233	1.58977e-08	0.173532	1.78989e-08	0.194743	0.631725	0.764367	TRUE	rs28445639	9.726e-06	0.1856	21271	0.000683573	4.42318	0.983198	7.57476	0.00332523	0.1856	396	0.00835332	2.93595	0.729257	2.48974	10.0645	5.91243e-09	FALSE	FALSE
ADCY3	rs4077678	DNAJC27-AS1	ENSG00000224165.5	Breast_Mammary_Tissue	1233	1.58977e-08	0.173532	1.78989e-08	0.194743	0.631725	0.764367	TRUE	rs76533282	6.875e-06	0.9165	21312	0.00134755	4.49752	0.967409	8.07237	0.00822047	0.9165	396	0.0164989	2.64288	0.576939	1.58478	9.65715	3.9342e-09	FALSE	FALSE
ADCY3	rs4077678	DNAJC27-AS1	ENSG00000224165.5	Breast_Mammary_Tissue	1233	1.58977e-08	0.173532	1.78989e-08	0.194743	0.631725	0.764367	TRUE	rs6749646	1.511e-05	0.8087	21271	0.00066788	4.32708	0.983577	7.15352	0.00332523	0.8087	396	0.00816155	2.93595	0.733818	2.50091	9.65442	3.92346e-09	FALSE	FALSE
ADCY3	rs4077678	DNAJC27-AS1	ENSG00000224165.5	Breast_Mammary_Tissue	1233	1.58977e-08	0.173532	1.78989e-08	0.194743	0.631725	0.764367	TRUE	rs61732745	1.896e-05	0.0864	21211	0.00131268	4.2768	0.968226	7.13036	0.00153549	0.0864	396	0.0159958	3.16789	0.58448	2.49367	9.62403	3.80603e-09	FALSE	FALSE
ADCY3	rs4077678	DNAJC27-AS1	ENSG00000224165.5	Breast_Mammary_Tissue	1233	1.58977e-08	0.173532	1.78989e-08	0.194743	0.631725	0.764367	TRUE	rs2043761	1.764e-05	0.0761	21119	0.00148015	4.29284	0.964317	7.21892	0.00203222	0.0761	396	0.0179583	3.08548	0.556128	2.24112	9.46004	3.23034e-09	FALSE	FALSE
ADCY3	rs4077678	DNAJC27-AS1	ENSG00000224165.5	Breast_Mammary_Tissue	1233	1.58977e-08	0.173532	1.78989e-08	0.194743	0.631725	0.764367	TRUE	rs7576314	3.494e-06	0.2477	21284	0.000554138	4.63941	0.986336	8.46853	0.327044	0.2477	396	0.00677576	0.980085	0.768554	-0.36258	8.10595	8.34023e-10	FALSE	FALSE
ADCY3	rs4077678	DNAJC27-AS1	ENSG00000224165.5	Breast_Mammary_Tissue	1233	1.58977e-08	0.173532	1.78989e-08	0.194743	0.631725	0.764367	TRUE	rs11683212	4.21e-06	0.6466	21267	0.000452252	4.60074	0.98882	8.21825	0.651832	0.6466	396	0.00552551	0.451219	0.80284	-0.730141	7.48811	4.49625e-10	FALSE	FALSE
ADCY3	rs4077678	DNAJC27-AS1	ENSG00000224165.5	Breast_Mammary_Tissue	1233	1.58977e-08	0.173532	1.78989e-08	0.194743	0.631725	0.764367	TRUE	rs11688665	5.357e-06	0.3551	21263	0.000451358	4.5503	0.988842	7.98929	0.590964	0.3551	396	0.00551356	0.53744	0.803183	-0.696743	7.29255	3.69762e-10	FALSE	FALSE
ADCY3	rs4077678	DNAJC27-AS1	ENSG00000224165.5	Breast_Mammary_Tissue	1233	1.58977e-08	0.173532	1.78989e-08	0.194743	0.631725	0.764367	TRUE	rs6545808	5.23e-06	0.3553	21264	0.000451223	4.55534	0.988845	8.0119	0.638321	0.3553	396	0.00551216	0.470048	0.803223	-0.724107	7.28779	3.68005e-10	FALSE	FALSE
ADCY3	rs4077678	DNAJC27-AS1	ENSG00000224165.5	Breast_Mammary_Tissue	1233	1.58977e-08	0.173532	1.78989e-08	0.194743	0.631725	0.764367	TRUE	rs6545807	5.23e-06	0.3553	21264	0.000451223	4.55534	0.988845	8.0119	0.651832	0.3553	396	0.00551216	0.451219	0.803223	-0.731074	7.28082	3.6545e-10	FALSE	FALSE
ADCY3	rs4077678	DNAJC27-AS1	ENSG00000224165.5	Breast_Mammary_Tissue	1233	1.58977e-08	0.173532	1.78989e-08	0.194743	0.631725	0.764367	TRUE	rs4077679	5.23e-06	0.6446	21264	0.000451166	4.55534	0.988847	8.01185	0.651832	0.6446	396	0.00551147	0.451219	0.803243	-0.731122	7.28073	3.65415e-10	FALSE	FALSE
ADCY3	rs4077678	DNAJC27-AS1	ENSG00000224165.5	Breast_Mammary_Tissue	1233	1.58977e-08	0.173532	1.78989e-08	0.194743	0.631725	0.764367	TRUE	rs4077680	5.23e-06	0.6446	21264	0.000451166	4.55534	0.988847	8.01185	0.651832	0.6446	396	0.00551147	0.451219	0.803243	-0.731122	7.28073	3.65415e-10	FALSE	FALSE
ADCY3	rs4077678	DNAJC27-AS1	ENSG00000224165.5	Breast_Mammary_Tissue	1233	1.58977e-08	0.173532	1.78989e-08	0.194743	0.631725	0.764367	TRUE	rs1806822	7.351e-05	0.0776	21158	0.00145122	3.96463	0.96499	5.90794	0.0117969	0.0776	396	0.0176398	2.51816	0.560541	1.36613	7.27407	3.62989e-10	FALSE	FALSE
ADCY3	rs4077678	DNAJC27-AS1	ENSG00000224165.5	Breast_Mammary_Tissue	1233	1.58977e-08	0.173532	1.78989e-08	0.194743	0.631725	0.764367	TRUE	rs10207642	1.014e-05	0.2221	21296	0.000597335	4.41417	0.985286	7.4896	0.257634	0.2221	396	0.00730807	1.132	0.754829	-0.219271	7.27032	3.61634e-10	FALSE	FALSE
ADCY3	rs4077678	DNAJC27-AS1	ENSG00000224165.5	Breast_Mammary_Tissue	1233	1.58977e-08	0.173532	1.78989e-08	0.194743	0.631725	0.764367	TRUE	rs10179794	5.357e-06	0.6456	21263	0.000451759	4.5503	0.988832	7.98963	0.651832	0.6456	396	0.00551846	0.451219	0.803042	-0.730634	7.259	3.57561e-10	FALSE	FALSE
ADCY3	rs4077678	DNAJC27-AS1	ENSG00000224165.5	Breast_Mammary_Tissue	1233	1.58977e-08	0.173532	1.78989e-08	0.194743	0.631725	0.764367	TRUE	rs35033157	5.487e-06	0.6446	21263	0.000451187	4.54525	0.988846	7.96645	0.651832	0.6446	396	0.00551147	0.451219	0.803243	-0.731122	7.23533	3.49197e-10	FALSE	FALSE
ADCY3	rs4077678	DNAJC27-AS1	ENSG00000224165.5	Breast_Mammary_Tissue	1233	1.58977e-08	0.173532	1.78989e-08	0.194743	0.631725	0.764367	TRUE	rs10207698	6.184e-06	0.355	21263	0.000451415	4.52	0.988841	7.85346	0.651832	0.355	396	0.00551425	0.451219	0.803163	-0.730927	7.12254	3.11951e-10	FALSE	FALSE
ADCY3	rs4077678	DNAJC27-AS1	ENSG00000224165.5	Breast_Mammary_Tissue	1233	1.58977e-08	0.173532	1.78989e-08	0.194743	0.631725	0.764367	TRUE	rs12713419	6.184e-06	0.3506	21267	0.000453898	4.52	0.98878	7.85556	0.673126	0.3506	396	0.00554563	0.421862	0.802264	-0.739023	7.11653	3.10083e-10	FALSE	FALSE
ADCY3	rs4077678	DNAJC27-AS1	ENSG00000224165.5	Breast_Mammary_Tissue	1233	1.58977e-08	0.173532	1.78989e-08	0.194743	0.631725	0.764367	TRUE	rs6545795	6.333e-06	0.3549	21263	0.000451472	4.51496	0.988839	7.83098	0.651832	0.3549	396	0.00551495	0.451219	0.803143	-0.730878	7.10011	3.05031e-10	FALSE	FALSE
ADCY3	rs4077678	DNAJC27-AS1	ENSG00000224165.5	Breast_Mammary_Tissue	1233	1.58977e-08	0.173532	1.78989e-08	0.194743	0.631725	0.764367	TRUE	rs10175064	6.333e-06	0.645	21263	0.000451415	4.51496	0.988841	7.83094	0.651832	0.645	396	0.00551425	0.451219	0.803163	-0.730927	7.10001	3.05002e-10	FALSE	FALSE
ADCY3	rs4077678	DNAJC27-AS1	ENSG00000224165.5	Breast_Mammary_Tissue	1233	1.58977e-08	0.173532	1.78989e-08	0.194743	0.631725	0.764367	TRUE	rs7603153	6.333e-06	0.645	21263	0.000451415	4.51496	0.988841	7.83094	0.651832	0.645	396	0.00551425	0.451219	0.803163	-0.730927	7.10001	3.05002e-10	FALSE	FALSE
ADCY3	rs4077678	DNAJC27-AS1	ENSG00000224165.5	Breast_Mammary_Tissue	1233	1.58977e-08	0.173532	1.78989e-08	0.194743	0.631725	0.764367	TRUE	rs7586879	7.131e-06	0.3551	21263	0.000451358	4.48974	0.988842	7.71863	0.651832	0.3551	396	0.00551356	0.451219	0.803183	-0.730976	6.98765	2.72587e-10	FALSE	FALSE
ADCY3	rs4077678	DNAJC27-AS1	ENSG00000224165.5	Breast_Mammary_Tissue	1233	1.58977e-08	0.173532	1.78989e-08	0.194743	0.631725	0.764367	TRUE	rs13014100	7.599e-06	0.3345	21272	0.000464126	4.47618	0.98853	7.66918	0.651832	0.3345	396	0.00567193	0.451219	0.798667	-0.720095	6.94909	2.62276e-10	FALSE	FALSE
ADCY3	rs4077678	DNAJC27-AS1	ENSG00000224165.5	Breast_Mammary_Tissue	1233	1.58977e-08	0.173532	1.78989e-08	0.194743	0.631725	0.764367	TRUE	rs192026888	6.906e-05	0.078	21161	0.0014442	3.9795	0.965153	5.96389	0.0285584	0.078	396	0.017557	2.18953	0.5617	0.93398	6.89787	2.49182e-10	FALSE	FALSE
ADCY3	rs4077678	DNAJC27-AS1	ENSG00000224165.5	Breast_Mammary_Tissue	1233	1.58977e-08	0.173532	1.78989e-08	0.194743	0.631725	0.764367	TRUE	rs7593130	1.851e-05	0.7522	20660	0.000570721	4.28215	0.985933	6.90746	0.205096	0.7522	396	0.00677392	1.26717	0.768602	-0.114733	6.79273	2.24311e-10	FALSE	FALSE
ADCY3	rs4077678	DNAJC27-AS1	ENSG00000224165.5	Breast_Mammary_Tissue	1233	1.58977e-08	0.173532	1.78989e-08	0.194743	0.631725	0.764367	TRUE	rs115583825	0.0001015	0.08	21239	0.00140597	3.88698	0.966044	5.60644	0.0204607	0.08	396	0.0171552	2.31779	0.56739	1.10509	6.71153	2.06818e-10	FALSE	FALSE
ADCY3	rs4077678	DNAJC27-AS1	ENSG00000224165.5	Breast_Mammary_Tissue	1233	1.58977e-08	0.173532	1.78989e-08	0.194743	0.631725	0.764367	TRUE	rs6713448	3.531e-05	0.8456	21290	0.00079068	4.1362	0.980616	6.41662	0.121576	0.8456	396	0.0096708	1.54819	0.699392	0.237212	6.65383	1.95222e-10	FALSE	FALSE
ADCY3	rs4077678	DNAJC27-AS1	ENSG00000224165.5	Breast_Mammary_Tissue	1233	1.58977e-08	0.173532	1.78989e-08	0.194743	0.631725	0.764367	TRUE	rs7608185	1.17e-05	0.3497	21264	0.0004545	4.3831	0.988765	7.25352	0.651832	0.3497	396	0.0055522	0.451219	0.802076	-0.728285	6.52523	1.71664e-10	FALSE	FALSE
ADCY3	rs4077678	DNAJC27-AS1	ENSG00000224165.5	Breast_Mammary_Tissue	1233	1.58977e-08	0.173532	1.78989e-08	0.194743	0.631725	0.764367	TRUE	rs11125803	5.449e-05	0.7476	21263	0.000547779	4.03548	0.986491	5.88038	0.0604075	0.7476	396	0.00669139	1.87781	0.770775	0.622413	6.50279	1.67855e-10	FALSE	FALSE
ADCY3	rs4077678	DNAJC27-AS1	ENSG00000224165.5	Breast_Mammary_Tissue	1233	1.58977e-08	0.173532	1.78989e-08	0.194743	0.631725	0.764367	TRUE	rs74639823	0.0001178	0.9204	21158	0.00141783	3.85066	0.965768	5.47271	0.0300765	0.9204	396	0.017234	2.16908	0.566266	0.914455	6.38716	1.49526e-10	FALSE	FALSE
ADCY3	rs4077678	DNAJC27-AS1	ENSG00000224165.5	Breast_Mammary_Tissue	1233	1.58977e-08	0.173532	1.78989e-08	0.194743	0.631725	0.764367	TRUE	rs13390269	8.919e-05	0.0828	21240	0.00136251	3.91826	0.967059	5.717	0.0561417	0.0828	396	0.0166257	1.90993	0.575069	0.620968	6.33797	1.42348e-10	FALSE	FALSE
ADCY3	rs4077678	DNAJC27-AS1	ENSG00000224165.5	Breast_Mammary_Tissue	1233	1.58977e-08	0.173532	1.78989e-08	0.194743	0.631725	0.764367	TRUE	rs4665720	6.343e-05	0.248	21264	0.00055421	3.99967	0.986334	5.74296	0.0698086	0.248	396	0.00677026	1.81315	0.768698	0.531537	6.2745	1.33594e-10	FALSE	FALSE
ADCY3	rs4077678	DNAJC27-AS1	ENSG00000224165.5	Breast_Mammary_Tissue	1233	1.58977e-08	0.173532	1.78989e-08	0.194743	0.631725	0.764367	TRUE	rs138162331	4.833e-05	0.8502	21292	0.000810474	4.06356	0.980141	6.13276	0.158204	0.8502	396	0.00991384	1.41114	0.694148	0.0988049	6.23156	1.27979e-10	FALSE	FALSE
ADCY3	rs4077678	DNAJC27-AS1	ENSG00000224165.5	Breast_Mammary_Tissue	1233	1.58977e-08	0.173532	1.78989e-08	0.194743	0.631725	0.764367	TRUE	rs79990615	8.423e-05	0.083	21240	0.00135952	3.93203	0.967129	5.76876	0.0786182	0.083	396	0.0165893	1.75876	0.575605	0.461697	6.23045	1.27838e-10	FALSE	FALSE
ADCY3	rs4077678	DNAJC27-AS1	ENSG00000224165.5	Breast_Mammary_Tissue	1233	1.58977e-08	0.173532	1.78989e-08	0.194743	0.631725	0.764367	TRUE	rs4665719	6.713e-05	0.7525	21264	0.00055496	3.98624	0.986316	5.69056	0.0698086	0.7525	396	0.00677943	1.81315	0.768458	0.531662	6.22222	1.26789e-10	FALSE	FALSE
ADCY3	rs4077678	DNAJC27-AS1	ENSG00000224165.5	Breast_Mammary_Tissue	1233	1.58977e-08	0.173532	1.78989e-08	0.194743	0.631725	0.764367	TRUE	rs56336001	0.0001428	0.0797	21158	0.00141621	3.80327	0.965806	5.29727	0.0295247	0.0797	396	0.0172142	2.17641	0.566548	0.923812	6.22108	1.26645e-10	FALSE	FALSE
ADCY3	rs4077678	DNAJC27-AS1	ENSG00000224165.5	Breast_Mammary_Tissue	1233	1.58977e-08	0.173532	1.78989e-08	0.194743	0.631725	0.764367	TRUE	rs72792199	8.161e-05	0.1509	21290	0.000805684	3.93962	0.980256	5.64465	0.068109	0.1509	396	0.00985432	1.82428	0.695425	0.562774	6.20742	1.24927e-10	FALSE	FALSE
ADCY3	rs4077678	DNAJC27-AS1	ENSG00000224165.5	Breast_Mammary_Tissue	1233	1.58977e-08	0.173532	1.78989e-08	0.194743	0.631725	0.764367	TRUE	rs1550115	6.224e-05	0.7526	21264	0.000555111	4.00415	0.986312	5.76127	0.0806302	0.7526	396	0.00678127	1.74704	0.768409	0.441259	6.20253	1.24317e-10	FALSE	FALSE
ADCY3	rs4077678	DNAJC27-AS1	ENSG00000224165.5	Breast_Mammary_Tissue	1233	1.58977e-08	0.173532	1.78989e-08	0.194743	0.631725	0.764367	TRUE	rs55822100	5.029e-05	0.1517	21291	0.000802154	4.05428	0.98034	6.0924	0.158204	0.1517	396	0.0098116	1.41114	0.696344	0.0973882	6.18979	1.22744e-10	FALSE	FALSE
ADCY3	rs4077678	DNAJC27-AS1	ENSG00000224165.5	Breast_Mammary_Tissue	1233	1.58977e-08	0.173532	1.78989e-08	0.194743	0.631725	0.764367	TRUE	rs1865687	1.683e-05	0.3557	20640	0.00046463	4.30326	0.988518	6.91925	0.651832	0.3557	396	0.00550938	0.451219	0.803302	-0.731268	6.18799	1.22522e-10	FALSE	FALSE
ADCY3	rs4077678	DNAJC27-AS1	ENSG00000224165.5	Breast_Mammary_Tissue	1233	1.58977e-08	0.173532	1.78989e-08	0.194743	0.631725	0.764367	TRUE	rs2891409	6.971e-05	0.7526	21264	0.000555111	3.97727	0.986312	5.65547	0.0698086	0.7526	396	0.00678127	1.81315	0.768409	0.531687	6.18715	1.2242e-10	FALSE	FALSE
ADCY3	rs4077678	DNAJC27-AS1	ENSG00000224165.5	Breast_Mammary_Tissue	1233	1.58977e-08	0.173532	1.78989e-08	0.194743	0.631725	0.764367	TRUE	rs72792190	4.914e-05	0.8461	21290	0.00079278	4.05968	0.980566	6.11	0.18834	0.8461	396	0.00969649	1.31551	0.698834	0.00463862	6.11463	1.13857e-10	FALSE	FALSE
ADCY3	rs4077678	DNAJC27-AS1	ENSG00000224165.5	Breast_Mammary_Tissue	1233	1.58977e-08	0.173532	1.78989e-08	0.194743	0.631725	0.764367	TRUE	rs76078428	0.0001305	0.0797	21239	0.0014108	3.82551	0.965931	5.3783	0.0459815	0.0797	396	0.0172142	1.99556	0.566548	0.710087	6.08838	1.10907e-10	FALSE	FALSE
ADCY3	rs4077678	DNAJC27-AS1	ENSG00000224165.5	Breast_Mammary_Tissue	1233	1.58977e-08	0.173532	1.78989e-08	0.194743	0.631725	0.764367	TRUE	rs74624011	0.000132	0.0797	21239	0.0014108	3.8227	0.965931	5.36789	0.0459815	0.0797	396	0.0172142	1.99556	0.566548	0.710087	6.07798	1.09759e-10	FALSE	FALSE
ADCY3	rs4077678	DNAJC27-AS1	ENSG00000224165.5	Breast_Mammary_Tissue	1233	1.58977e-08	0.173532	1.78989e-08	0.194743	0.631725	0.764367	TRUE	rs10205326	1.861e-05	0.3344	21271	0.000464217	4.28095	0.988528	6.82422	0.728872	0.3344	396	0.00567277	0.346626	0.798643	-0.753361	6.07086	1.0898e-10	FALSE	FALSE
ADCY3	rs4077678	DNAJC27-AS1	ENSG00000224165.5	Breast_Mammary_Tissue	1233	1.58977e-08	0.173532	1.78989e-08	0.194743	0.631725	0.764367	TRUE	rs74528305	0.0001013	0.9173	21240	0.00136401	3.88746	0.967024	5.601	0.0786182	0.9173	396	0.016644	1.75876	0.574801	0.461399	6.0624	1.08062e-10	FALSE	FALSE
ADCY3	rs4077678	DNAJC27-AS1	ENSG00000224165.5	Breast_Mammary_Tissue	1233	1.58977e-08	0.173532	1.78989e-08	0.194743	0.631725	0.764367	TRUE	rs1814391	0.000135	0.0798	21239	0.00140919	3.81715	0.965969	5.34716	0.0459815	0.0798	396	0.0171945	1.99556	0.566829	0.710322	6.05748	1.07532e-10	FALSE	FALSE
ADCY3	rs4077678	DNAJC27-AS1	ENSG00000224165.5	Breast_Mammary_Tissue	1233	1.58977e-08	0.173532	1.78989e-08	0.194743	0.631725	0.764367	TRUE	rs10164842	1.97e-05	0.3415	21268	0.000459532	4.26826	0.988642	6.76666	0.717134	0.3415	396	0.00561472	0.362292	0.800292	-0.752929	6.01373	1.02929e-10	FALSE	FALSE
ADCY3	rs4077678	DNAJC27-AS1	ENSG00000224165.5	Breast_Mammary_Tissue	1233	1.58977e-08	0.173532	1.78989e-08	0.194743	0.631725	0.764367	TRUE	rs79988608	0.0001771	0.0817	21240	0.0013792	3.74962	0.966669	5.09489	0.030387	0.0817	396	0.0168294	2.16501	0.572091	0.916349	6.01124	1.02673e-10	FALSE	FALSE
ADCY3	rs4077678	DNAJC27-AS1	ENSG00000224165.5	Breast_Mammary_Tissue	1233	1.58977e-08	0.173532	1.78989e-08	0.194743	0.631725	0.764367	TRUE	rs145484204	0.000146	0.9202	21239	0.00140919	3.79778	0.965969	5.27589	0.043778	0.9202	396	0.0171945	2.01621	0.566829	0.733798	6.00969	1.02514e-10	FALSE	FALSE
ADCY3	rs4077678	DNAJC27-AS1	ENSG00000224165.5	Breast_Mammary_Tissue	1233	1.58977e-08	0.173532	1.78989e-08	0.194743	0.631725	0.764367	TRUE	rs77760734	0.0001873	0.9183	21240	0.0013792	3.73556	0.966669	5.044	0.030387	0.9183	396	0.0168294	2.16501	0.572091	0.916349	5.96035	9.75787e-11	FALSE	FALSE
ADCY3	rs4077678	DNAJC27-AS1	ENSG00000224165.5	Breast_Mammary_Tissue	1233	1.58977e-08	0.173532	1.78989e-08	0.194743	0.631725	0.764367	TRUE	rs11683429	2.121e-05	0.3311	21273	0.000466487	4.25176	0.988472	6.70302	0.728872	0.3311	396	0.00570104	0.346626	0.797843	-0.751424	5.9516	9.67284e-11	FALSE	FALSE
ADCY3	rs4077678	DNAJC27-AS1	ENSG00000224165.5	Breast_Mammary_Tissue	1233	1.58977e-08	0.173532	1.78989e-08	0.194743	0.631725	0.764367	TRUE	rs138095446	0.000146	0.9201	21239	0.00140758	3.79778	0.966007	5.27561	0.0496019	0.9201	396	0.0171749	1.96338	0.56711	0.674431	5.95004	9.6578e-11	FALSE	FALSE
ADCY3	rs4077678	DNAJC27-AS1	ENSG00000224165.5	Breast_Mammary_Tissue	1233	1.58977e-08	0.173532	1.78989e-08	0.194743	0.631725	0.764367	TRUE	rs141642011	7.153e-05	0.0172	13891	0.00935969	3.97114	0.810378	5.55844	0.0435518	0.0172	396	0.0746932	2.01838	0.231498	0.339888	5.89833	9.17109e-11	FALSE	FALSE
ADCY3	rs4077678	DNAJC27-AS1	ENSG00000224165.5	Breast_Mammary_Tissue	1233	1.58977e-08	0.173532	1.78989e-08	0.194743	0.631725	0.764367	TRUE	rs10164466	2.252e-05	0.6632	21272	0.000462555	4.23832	0.988568	6.64331	0.728872	0.6632	396	0.00565273	0.346626	0.799212	-0.75474	5.88857	9.08202e-11	FALSE	FALSE
ADCY3	rs4077678	DNAJC27-AS1	ENSG00000224165.5	Breast_Mammary_Tissue	1233	1.58977e-08	0.173532	1.78989e-08	0.194743	0.631725	0.764367	TRUE	rs13416733	8.038e-05	0.151	21290	0.000805245	3.94326	0.980266	5.65853	0.123938	0.151	396	0.00984896	1.53845	0.69554	0.228507	5.88704	9.0681e-11	FALSE	FALSE
ADCY3	rs4077678	DNAJC27-AS1	ENSG00000224165.5	Breast_Mammary_Tissue	1233	1.58977e-08	0.173532	1.78989e-08	0.194743	0.631725	0.764367	TRUE	rs113094165	7.145e-05	0.8465	21290	0.00079447	3.9714	0.980525	5.76314	0.158204	0.8465	396	0.00971716	1.41114	0.698386	0.0960481	5.85918	8.81899e-11	FALSE	FALSE
ADCY3	rs4077678	DNAJC27-AS1	ENSG00000224165.5	Breast_Mammary_Tissue	1233	1.58977e-08	0.173532	1.78989e-08	0.194743	0.631725	0.764367	TRUE	rs113939247	7.145e-05	0.1535	21290	0.00079447	3.9714	0.980525	5.76314	0.158223	0.1535	396	0.00971716	1.41107	0.698386	0.0959846	5.85912	8.81843e-11	FALSE	FALSE
ADCY3	rs4077678	DNAJC27-AS1	ENSG00000224165.5	Breast_Mammary_Tissue	1233	1.58977e-08	0.173532	1.78989e-08	0.194743	0.631725	0.764367	TRUE	rs4077677	2.354e-05	0.3376	21272	0.000462017	4.22836	0.988581	6.60118	0.728872	0.3376	396	0.00564615	0.346626	0.799399	-0.755195	5.84599	8.70338e-11	FALSE	FALSE
ADCY3	rs4077678	DNAJC27-AS1	ENSG00000224165.5	Breast_Mammary_Tissue	1233	1.58977e-08	0.173532	1.78989e-08	0.194743	0.631725	0.764367	TRUE	rs112721584	7.257e-05	0.8465	21290	0.00079447	3.9677	0.980525	5.74871	0.158204	0.8465	396	0.00971716	1.41114	0.698386	0.0960481	5.84476	8.69268e-11	FALSE	FALSE
ADCY3	rs4077678	DNAJC27-AS1	ENSG00000224165.5	Breast_Mammary_Tissue	1233	1.58977e-08	0.173532	1.78989e-08	0.194743	0.631725	0.764367	TRUE	rs1077641	2.354e-05	0.3395	21268	0.000460839	4.22836	0.98861	6.60018	0.728872	0.3395	396	0.0056307	0.346626	0.799838	-0.756264	5.84391	8.68535e-11	FALSE	FALSE
ADCY3	rs4077678	DNAJC27-AS1	ENSG00000224165.5	Breast_Mammary_Tissue	1233	1.58977e-08	0.173532	1.78989e-08	0.194743	0.631725	0.764367	TRUE	rs13012304	2.252e-05	0.3376	21272	0.000462017	4.23832	0.988581	6.64286	0.927343	0.3376	396	0.00564615	0.0911883	0.799399	-0.799895	5.84296	8.67707e-11	FALSE	FALSE
ADCY3	rs4077678	DNAJC27-AS1	ENSG00000224165.5	Breast_Mammary_Tissue	1233	1.58977e-08	0.173532	1.78989e-08	0.194743	0.631725	0.764367	TRUE	rs112527265	7.371e-05	0.8465	21290	0.00079447	3.96398	0.980525	5.73425	0.158204	0.8465	396	0.00971716	1.41114	0.698386	0.0960481	5.8303	8.56793e-11	FALSE	FALSE
ADCY3	rs4077678	DNAJC27-AS1	ENSG00000224165.5	Breast_Mammary_Tissue	1233	1.58977e-08	0.173532	1.78989e-08	0.194743	0.631725	0.764367	TRUE	rs17799872	0.0001764	0.0799	20251	0.00147625	3.75062	0.964407	5.11541	0.0459815	0.0799	396	0.0171749	1.99556	0.56711	0.710557	5.82597	8.53089e-11	FALSE	FALSE
ADCY3	rs4077678	DNAJC27-AS1	ENSG00000224165.5	Breast_Mammary_Tissue	1233	1.58977e-08	0.173532	1.78989e-08	0.194743	0.631725	0.764367	TRUE	rs10188181	0.000103	0.751	21264	0.000552719	3.88341	0.98637	5.28992	0.0698086	0.751	396	0.00675205	1.81315	0.769177	0.531288	5.82121	8.4904e-11	FALSE	FALSE
ADCY3	rs4077678	DNAJC27-AS1	ENSG00000224165.5	Breast_Mammary_Tissue	1233	1.58977e-08	0.173532	1.78989e-08	0.194743	0.631725	0.764367	TRUE	rs55914216	7.859e-05	0.1537	21289	0.000793661	3.94866	0.980544	5.67447	0.158204	0.1537	396	0.00970681	1.41114	0.69861	0.0958994	5.77037	8.06951e-11	FALSE	FALSE
ADCY3	rs4077678	DNAJC27-AS1	ENSG00000224165.5	Breast_Mammary_Tissue	1233	1.58977e-08	0.173532	1.78989e-08	0.194743	0.631725	0.764367	TRUE	rs72797944	7.981e-05	0.8464	21289	0.000794084	3.94497	0.980534	5.66037	0.158204	0.8464	396	0.00971198	1.41114	0.698498	0.0959738	5.75635	7.95714e-11	FALSE	FALSE
ADCY3	rs4077678	DNAJC27-AS1	ENSG00000224165.5	Breast_Mammary_Tissue	1233	1.58977e-08	0.173532	1.78989e-08	0.194743	0.631725	0.764367	TRUE	rs67221599	2.81e-05	0.6624	21273	0.000461995	4.18834	0.988582	6.43467	0.630819	0.6624	396	0.00564615	0.480574	0.799399	-0.710907	5.72377	7.70207e-11	FALSE	FALSE
ADCY3	rs4077678	DNAJC27-AS1	ENSG00000224165.5	Breast_Mammary_Tissue	1233	1.58977e-08	0.173532	1.78989e-08	0.194743	0.631725	0.764367	TRUE	rs10178420	0.0001194	0.7419	21261	0.000539848	3.84735	0.986684	5.14314	0.0701154	0.7419	396	0.00659389	1.81116	0.773358	0.526238	5.66937	7.29433e-11	FALSE	FALSE
ADCY3	rs4077678	DNAJC27-AS1	ENSG00000224165.5	Breast_Mammary_Tissue	1233	1.58977e-08	0.173532	1.78989e-08	0.194743	0.631725	0.764367	TRUE	rs13382979	2.81e-05	0.3381	21273	0.00046166	4.18834	0.98859	6.43439	0.791163	0.3381	396	0.00564205	0.264801	0.799515	-0.775478	5.65891	7.21839e-11	FALSE	FALSE
ADCY3	rs4077678	DNAJC27-AS1	ENSG00000224165.5	Breast_Mammary_Tissue	1233	1.58977e-08	0.173532	1.78989e-08	0.194743	0.631725	0.764367	TRUE	rs7560156	2.872e-05	0.6612	21273	0.000461194	4.18339	0.988602	6.41348	0.726518	0.6612	396	0.00563636	0.349761	0.799677	-0.754999	5.65848	7.21528e-11	FALSE	FALSE
ADCY3	rs4077678	DNAJC27-AS1	ENSG00000224165.5	Breast_Mammary_Tissue	1233	1.58977e-08	0.173532	1.78989e-08	0.194743	0.631725	0.764367	TRUE	rs35072958	2.936e-05	0.3388	21273	0.000461194	4.17837	0.988602	6.39277	0.726518	0.3388	396	0.00563636	0.349761	0.799677	-0.754999	5.63777	7.06738e-11	FALSE	FALSE
ADCY3	rs4077678	DNAJC27-AS1	ENSG00000224165.5	Breast_Mammary_Tissue	1233	1.58977e-08	0.173532	1.78989e-08	0.194743	0.631725	0.764367	TRUE	rs13428763	3.001e-05	0.6624	21273	0.000461995	4.17339	0.988582	6.37288	0.681489	0.6624	396	0.00564615	0.410432	0.799399	-0.735887	5.63699	7.06189e-11	FALSE	FALSE
ADCY3	rs4077678	DNAJC27-AS1	ENSG00000224165.5	Breast_Mammary_Tissue	1233	1.58977e-08	0.173532	1.78989e-08	0.194743	0.631725	0.764367	TRUE	rs13404163	3.001e-05	0.6612	21273	0.000461194	4.17339	0.988602	6.37219	0.726518	0.6612	396	0.00563636	0.349761	0.799677	-0.754999	5.61719	6.92345e-11	FALSE	FALSE
ADCY3	rs4077678	DNAJC27-AS1	ENSG00000224165.5	Breast_Mammary_Tissue	1233	1.58977e-08	0.173532	1.78989e-08	0.194743	0.631725	0.764367	TRUE	rs9631061	2.895e-05	0.3381	21270	0.000461725	4.18157	0.988589	6.40644	0.985955	0.3381	396	0.00564205	0.0176037	0.799515	-0.803385	5.60305	6.82624e-11	FALSE	FALSE
ADCY3	rs4077678	DNAJC27-AS1	ENSG00000224165.5	Breast_Mammary_Tissue	1233	1.58977e-08	0.173532	1.78989e-08	0.194743	0.631725	0.764367	TRUE	rs36029941	3.067e-05	0.3388	21273	0.000461194	4.16843	0.988602	6.35175	0.726518	0.3388	396	0.00563636	0.349761	0.799677	-0.754999	5.59675	6.78338e-11	FALSE	FALSE
ADCY3	rs4077678	DNAJC27-AS1	ENSG00000224165.5	Breast_Mammary_Tissue	1233	1.58977e-08	0.173532	1.78989e-08	0.194743	0.631725	0.764367	TRUE	rs13035239	3.135e-05	0.3376	21273	0.000461995	4.16343	0.988582	6.33184	0.681489	0.3376	396	0.00564615	0.410432	0.799399	-0.735887	5.59595	6.77795e-11	FALSE	FALSE
ADCY3	rs4077678	DNAJC27-AS1	ENSG00000224165.5	Breast_Mammary_Tissue	1233	1.58977e-08	0.173532	1.78989e-08	0.194743	0.631725	0.764367	TRUE	rs11688754	3.135e-05	0.3377	21273	0.000461928	4.16343	0.988584	6.33178	0.681489	0.3377	396	0.00564533	0.410432	0.799422	-0.735944	5.59584	6.77718e-11	FALSE	FALSE
ADCY3	rs4077678	DNAJC27-AS1	ENSG00000224165.5	Breast_Mammary_Tissue	1233	1.58977e-08	0.173532	1.78989e-08	0.194743	0.631725	0.764367	TRUE	rs17046737	3.275e-05	0.3391	21274	0.000460973	4.15345	0.988607	6.28993	0.674669	0.3391	396	0.00563393	0.419749	0.799746	-0.733631	5.55629	6.51441e-11	FALSE	FALSE
ADCY3	rs4077678	DNAJC27-AS1	ENSG00000224165.5	Breast_Mammary_Tissue	1233	1.58977e-08	0.173532	1.78989e-08	0.194743	0.631725	0.764367	TRUE	rs13398155	3.204e-05	0.3388	21273	0.000461194	4.15846	0.988602	6.3107	0.726518	0.3388	396	0.00563636	0.349761	0.799677	-0.754999	5.5557	6.51056e-11	FALSE	FALSE
ADCY3	rs4077678	DNAJC27-AS1	ENSG00000224165.5	Breast_Mammary_Tissue	1233	1.58977e-08	0.173532	1.78989e-08	0.194743	0.631725	0.764367	TRUE	rs10195271	3.228e-05	0.3369	21270	0.000462531	4.15675	0.988569	6.30484	0.734589	0.3369	396	0.0056519	0.339028	0.799235	-0.756879	5.54796	6.46035e-11	FALSE	FALSE
ADCY3	rs4077678	DNAJC27-AS1	ENSG00000224165.5	Breast_Mammary_Tissue	1233	1.58977e-08	0.173532	1.78989e-08	0.194743	0.631725	0.764367	TRUE	rs13030692	3.204e-05	0.3375	21269	0.000462149	4.15846	0.988578	6.31152	0.792486	0.3375	396	0.00564697	0.263084	0.799376	-0.775497	5.53602	6.3837e-11	FALSE	FALSE
ADCY3	rs4077678	DNAJC27-AS1	ENSG00000224165.5	Breast_Mammary_Tissue	1233	1.58977e-08	0.173532	1.78989e-08	0.194743	0.631725	0.764367	TRUE	rs41281519	0.000183	0.9181	21240	0.00137613	3.7414	0.966741	5.06453	0.0786182	0.9181	396	0.0167919	1.75876	0.572636	0.46059	5.52512	6.31448e-11	FALSE	FALSE
ADCY3	rs4077678	DNAJC27-AS1	ENSG00000224165.5	Breast_Mammary_Tissue	1233	1.58977e-08	0.173532	1.78989e-08	0.194743	0.631725	0.764367	TRUE	rs6736711	3.421e-05	0.3558	20640	0.000464571	4.14346	0.988519	6.25206	0.651832	0.3558	396	0.00550869	0.451219	0.803322	-0.731317	5.52074	6.28687e-11	FALSE	FALSE
ADCY3	rs4077678	DNAJC27-AS1	ENSG00000224165.5	Breast_Mammary_Tissue	1233	1.58977e-08	0.173532	1.78989e-08	0.194743	0.631725	0.764367	TRUE	rs1865688	3.347e-05	0.6628	21270	0.000462329	4.14847	0.988574	6.27067	0.734589	0.6628	396	0.00564943	0.339028	0.799306	-0.75705	5.51362	6.24226e-11	FALSE	FALSE
ADCY3	rs4077678	DNAJC27-AS1	ENSG00000224165.5	Breast_Mammary_Tissue	1233	1.58977e-08	0.173532	1.78989e-08	0.194743	0.631725	0.764367	TRUE	rs11683748	3.421e-05	0.3386	21273	0.000461327	4.14346	0.988598	6.24927	0.681489	0.3386	396	0.00563798	0.410432	0.799631	-0.736446	5.51283	6.23731e-11	FALSE	FALSE
ADCY3	rs4077678	DNAJC27-AS1	ENSG00000224165.5	Breast_Mammary_Tissue	1233	1.58977e-08	0.173532	1.78989e-08	0.194743	0.631725	0.764367	TRUE	rs2082881	9.753e-05	0.7516	21264	0.000553612	3.89666	0.986349	5.34137	0.129855	0.7516	396	0.00676295	1.51467	0.76889	0.149577	5.49094	6.1023e-11	FALSE	FALSE
ADCY3	rs4077678	DNAJC27-AS1	ENSG00000224165.5	Breast_Mammary_Tissue	1233	1.58977e-08	0.173532	1.78989e-08	0.194743	0.631725	0.764367	TRUE	rs148734301	0.0002986	0.0856	21313	0.00131745	3.61651	0.968114	4.60826	0.0334544	0.0856	396	0.0161311	2.12659	0.582432	0.880333	5.4886	6.088e-11	FALSE	FALSE
ADCY3	rs4077678	DNAJC27-AS1	ENSG00000224165.5	Breast_Mammary_Tissue	1233	1.58977e-08	0.173532	1.78989e-08	0.194743	0.631725	0.764367	TRUE	rs10182036	0.0001061	0.0838	21239	0.00134778	3.8762	0.967404	5.55581	0.263375	0.0838	396	0.0164453	1.11845	0.577734	-0.0697077	5.4861	6.07284e-11	FALSE	FALSE
ADCY3	rs4077678	DNAJC27-AS1	ENSG00000224165.5	Breast_Mammary_Tissue	1233	1.58977e-08	0.173532	1.78989e-08	0.194743	0.631725	0.764367	TRUE	rs76087690	0.000183	0.0819	21240	0.00137613	3.7414	0.966741	5.06453	0.0924404	0.0819	396	0.0167919	1.68266	0.572636	0.385608	5.45014	5.85832e-11	FALSE	FALSE
ADCY3	rs4077678	DNAJC27-AS1	ENSG00000224165.5	Breast_Mammary_Tissue	1233	1.58977e-08	0.173532	1.78989e-08	0.194743	0.631725	0.764367	TRUE	rs11675013	3.573e-05	0.3372	21270	0.000462329	4.13349	0.988574	6.20932	0.78079	0.3372	396	0.00564943	0.27829	0.799306	-0.772035	5.43729	5.78351e-11	FALSE	FALSE
ADCY3	rs4077678	DNAJC27-AS1	ENSG00000224165.5	Breast_Mammary_Tissue	1233	1.58977e-08	0.173532	1.78989e-08	0.194743	0.631725	0.764367	TRUE	rs112215462	0.0003081	0.194	21276	0.000660635	3.60839	0.983752	4.34457	0.030542	0.194	396	0.00807492	2.16299	0.735897	1.05575	5.40031	5.57358e-11	FALSE	FALSE
ADCY3	rs4077678	DNAJC27-AS1	ENSG00000224165.5	Breast_Mammary_Tissue	1233	1.58977e-08	0.173532	1.78989e-08	0.194743	0.631725	0.764367	TRUE	rs9631062	3.756e-05	0.3367	21270	0.000462666	4.122	0.988566	6.16273	0.814001	0.3367	396	0.00565356	0.235268	0.799189	-0.780577	5.38215	5.47328e-11	FALSE	FALSE
ADCY3	rs4077678	DNAJC27-AS1	ENSG00000224165.5	Breast_Mammary_Tissue	1233	1.58977e-08	0.173532	1.78989e-08	0.194743	0.631725	0.764367	TRUE	rs13387053	3.897e-05	0.3376	21270	0.00046206	4.1135	0.98858	6.12763	0.742968	0.3376	396	0.00564615	0.327925	0.799399	-0.760237	5.36739	5.39306e-11	FALSE	FALSE
ADCY3	rs4077678	DNAJC27-AS1	ENSG00000224165.5	Breast_Mammary_Tissue	1233	1.58977e-08	0.173532	1.78989e-08	0.194743	0.631725	0.764367	TRUE	rs13412941	3.897e-05	0.3376	21270	0.00046206	4.1135	0.98858	6.12763	0.742968	0.3376	396	0.00564615	0.327925	0.799399	-0.760237	5.36739	5.39306e-11	FALSE	FALSE
ADCY3	rs4077678	DNAJC27-AS1	ENSG00000224165.5	Breast_Mammary_Tissue	1233	1.58977e-08	0.173532	1.78989e-08	0.194743	0.631725	0.764367	TRUE	rs1550116	0.000128	0.8461	20934	0.000806262	3.83028	0.980242	5.22848	0.158204	0.8461	396	0.00969649	1.41114	0.698834	0.0957507	5.32423	5.16523e-11	FALSE	FALSE
ADCY3	rs4077678	DNAJC27-AS1	ENSG00000224165.5	Breast_Mammary_Tissue	1233	1.58977e-08	0.173532	1.78989e-08	0.194743	0.631725	0.764367	TRUE	rs117841598	0.0001299	0.1532	21291	0.000795707	3.82665	0.980495	5.21026	0.158204	0.1532	396	0.00973274	1.41114	0.698048	0.0962713	5.30653	5.07464e-11	FALSE	FALSE
ADCY3	rs4077678	DNAJC27-AS1	ENSG00000224165.5	Breast_Mammary_Tissue	1233	1.58977e-08	0.173532	1.78989e-08	0.194743	0.631725	0.764367	TRUE	rs13428789	6.505e-05	0.3443	21267	0.000457762	3.9937	0.988685	5.64376	0.310335	0.3443	396	0.00559284	1.01452	0.800916	-0.394842	5.24892	4.79052e-11	FALSE	FALSE
ADCY3	rs4077678	DNAJC27-AS1	ENSG00000224165.5	Breast_Mammary_Tissue	1233	1.58977e-08	0.173532	1.78989e-08	0.194743	0.631725	0.764367	TRUE	rs1485381755	0.0001812	0.6764	21256	0.000472384	3.74388	0.988328	4.70123	0.0698086	0.6764	396	0.0057685	1.81315	0.795939	0.513663	5.21489	4.63027e-11	FALSE	FALSE
ADCY3	rs4077678	DNAJC27-AS1	ENSG00000224165.5	Breast_Mammary_Tissue	1233	1.58977e-08	0.173532	1.78989e-08	0.194743	0.631725	0.764367	TRUE	rs299009	0.0001812	0.6764	21256	0.000472384	3.74388	0.988328	4.70123	0.0698086	0.6764	396	0.0057685	1.81315	0.795939	0.513663	5.21489	4.63027e-11	FALSE	FALSE
ADCY3	rs4077678	DNAJC27-AS1	ENSG00000224165.5	Breast_Mammary_Tissue	1233	1.58977e-08	0.173532	1.78989e-08	0.194743	0.631725	0.764367	TRUE	rs12986610	4.532e-05	0.3399	21269	0.000460554	4.07854	0.988617	5.98473	0.795166	0.3399	396	0.00562748	0.259608	0.799929	-0.777586	5.20715	4.59454e-11	FALSE	FALSE
ADCY3	rs4077678	DNAJC27-AS1	ENSG00000224165.5	Breast_Mammary_Tissue	1233	1.58977e-08	0.173532	1.78989e-08	0.194743	0.631725	0.764367	TRUE	rs13428821	0.000148	0.9157	21240	0.00134046	3.7944	0.967575	5.25091	0.255836	0.9157	396	0.0163566	1.13629	0.579052	-0.0588011	5.19211	4.52596e-11	FALSE	FALSE
ADCY3	rs4077678	DNAJC27-AS1	ENSG00000224165.5	Breast_Mammary_Tissue	1233	1.58977e-08	0.173532	1.78989e-08	0.194743	0.631725	0.764367	TRUE	rs955856	0.001135	0.874	21323	0.000935962	3.25473	0.977136	3.28644	0.0066987	0.874	396	0.0114655	2.71146	0.662437	1.89213	5.17857	4.46509e-11	FALSE	FALSE
ADCY3	rs4077678	DNAJC27-AS1	ENSG00000224165.5	Breast_Mammary_Tissue	1233	1.58977e-08	0.173532	1.78989e-08	0.194743	0.631725	0.764367	TRUE	rs10171663	6.929e-05	0.6558	21268	0.000457804	3.97871	0.988684	5.58472	0.34522	0.6558	396	0.00559361	0.943901	0.800894	-0.45018	5.13454	4.27277e-11	FALSE	FALSE
ADCY3	rs4077678	DNAJC27-AS1	ENSG00000224165.5	Breast_Mammary_Tissue	1233	1.58977e-08	0.173532	1.78989e-08	0.194743	0.631725	0.764367	TRUE	rs2083389	6.381e-05	0.7299	21278	0.000523926	3.99826	0.987071	5.71555	0.576296	0.7299	396	0.00640452	0.558803	0.778425	-0.631961	5.08359	4.06053e-11	FALSE	FALSE
ADCY3	rs4077678	DNAJC27-AS1	ENSG00000224165.5	Breast_Mammary_Tissue	1233	1.58977e-08	0.173532	1.78989e-08	0.194743	0.631725	0.764367	TRUE	rs80122249	0.0004761	0.9179	21158	0.0013784	3.49385	0.966688	4.19927	0.0334544	0.9179	396	0.0167547	2.12659	0.57318	0.87037	5.06964	4.00429e-11	FALSE	FALSE
ADCY3	rs4077678	DNAJC27-AS1	ENSG00000224165.5	Breast_Mammary_Tissue	1233	1.58977e-08	0.173532	1.78989e-08	0.194743	0.631725	0.764367	TRUE	rs78860332	0.0008308	0.0807	21158	0.00140018	3.34232	0.966179	3.70332	0.0134035	0.0807	396	0.0170194	2.47286	0.569341	1.31956	5.02287	3.82132e-11	FALSE	FALSE
ADCY3	rs4077678	DNAJC27-AS1	ENSG00000224165.5	Breast_Mammary_Tissue	1233	1.58977e-08	0.173532	1.78989e-08	0.194743	0.631725	0.764367	TRUE	rs191012252	0.0002994	0.9794	16537	0.00658726	3.61582	0.858604	4.63466	0.0435518	0.9794	396	0.0625817	2.01838	0.264452	0.385099	5.01976	3.80944e-11	FALSE	FALSE
ADCY3	rs4077678	DNAJC27-AS1	ENSG00000224165.5	Breast_Mammary_Tissue	1233	1.58977e-08	0.173532	1.78989e-08	0.194743	0.631725	0.764367	TRUE	rs10196998	6.393e-05	0.3383	21269	0.000461613	3.99781	0.988591	5.6634	0.564659	0.3383	396	0.00564042	0.575935	0.799562	-0.671016	4.99238	3.70657e-11	FALSE	FALSE
ADCY3	rs4077678	DNAJC27-AS1	ENSG00000224165.5	Breast_Mammary_Tissue	1233	1.58977e-08	0.173532	1.78989e-08	0.194743	0.631725	0.764367	TRUE	rs114495854	0.001013	0.9188	21158	0.00139231	3.28689	0.966363	3.52406	0.0106905	0.9188	396	0.0169238	2.55266	0.570721	1.4366	4.96066	3.59084e-11	FALSE	FALSE
ADCY3	rs4077678	DNAJC27-AS1	ENSG00000224165.5	Breast_Mammary_Tissue	1233	1.58977e-08	0.173532	1.78989e-08	0.194743	0.631725	0.764367	TRUE	rs2076885	7.802e-05	0.2564	21279	0.000541726	3.9504	0.986638	5.54091	0.51974	0.2564	396	0.00662243	0.643746	0.7726	-0.580437	4.96048	3.59017e-11	FALSE	FALSE
ADCY3	rs4077678	DNAJC27-AS1	ENSG00000224165.5	Breast_Mammary_Tissue	1233	1.58977e-08	0.173532	1.78989e-08	0.194743	0.631725	0.764367	TRUE	rs114518415	0.001022	0.0812	21158	0.00139231	3.2844	0.966363	3.51615	0.0106905	0.0812	396	0.0169238	2.55266	0.570721	1.4366	4.95275	3.56254e-11	FALSE	FALSE
ADCY3	rs4077678	DNAJC27-AS1	ENSG00000224165.5	Breast_Mammary_Tissue	1233	1.58977e-08	0.173532	1.78989e-08	0.194743	0.631725	0.764367	TRUE	rs2384056	6.785e-05	0.3403	21269	0.000460292	3.9837	0.988624	5.60656	0.564659	0.3403	396	0.00562427	0.575935	0.800021	-0.672087	4.93447	3.49802e-11	FALSE	FALSE
ADCY3	rs4077678	DNAJC27-AS1	ENSG00000224165.5	Breast_Mammary_Tissue	1233	1.58977e-08	0.173532	1.78989e-08	0.194743	0.631725	0.764367	TRUE	rs11685125	6.929e-05	0.6594	21269	0.000460095	3.97871	0.988628	5.58674	0.564659	0.6594	396	0.00562188	0.575935	0.800089	-0.672246	4.9145	3.42884e-11	FALSE	FALSE
ADCY3	rs4077678	DNAJC27-AS1	ENSG00000224165.5	Breast_Mammary_Tissue	1233	1.58977e-08	0.173532	1.78989e-08	0.194743	0.631725	0.764367	TRUE	rs78961514	0.0001715	0.8489	21293	0.000804694	3.75767	0.980279	4.95778	0.209949	0.8489	396	0.0098436	1.25371	0.695655	-0.0480895	4.90969	3.41241e-11	FALSE	FALSE
ADCY3	rs4077678	DNAJC27-AS1	ENSG00000224165.5	Breast_Mammary_Tissue	1233	1.58977e-08	0.173532	1.78989e-08	0.194743	0.631725	0.764367	TRUE	rs10184813	6.644e-05	0.6596	21269	0.000460226	3.98869	0.988625	5.62615	0.643994	0.6596	396	0.00562347	0.462122	0.800043	-0.7194	4.90675	3.40237e-11	FALSE	FALSE
ADCY3	rs4077678	DNAJC27-AS1	ENSG00000224165.5	Breast_Mammary_Tissue	1233	1.58977e-08	0.173532	1.78989e-08	0.194743	0.631725	0.764367	TRUE	rs1968482	7.534e-05	0.6599	21270	0.000460401	3.95876	0.988621	5.50873	0.572829	0.6599	396	0.00562587	0.56389	0.799975	-0.677472	4.83126	3.15499e-11	FALSE	FALSE
ADCY3	rs4077678	DNAJC27-AS1	ENSG00000224165.5	Breast_Mammary_Tissue	1233	1.58977e-08	0.173532	1.78989e-08	0.194743	0.631725	0.764367	TRUE	rs6545730	0.0006074	0.1734	21284	0.000720428	3.42829	0.982308	3.75529	0.0292134	0.1734	396	0.00880908	2.18059	0.718641	1.07451	4.8298	3.15037e-11	FALSE	FALSE
ADCY3	rs4077678	DNAJC27-AS1	ENSG00000224165.5	Breast_Mammary_Tissue	1233	1.58977e-08	0.173532	1.78989e-08	0.194743	0.631725	0.764367	TRUE	rs7574758	0.0006164	0.8265	21285	0.000720067	3.42429	0.982317	3.74165	0.0292134	0.8265	396	0.00880506	2.18059	0.718734	1.07456	4.81621	3.10786e-11	FALSE	FALSE
ADCY3	rs4077678	DNAJC27-AS1	ENSG00000224165.5	Breast_Mammary_Tissue	1233	1.58977e-08	0.173532	1.78989e-08	0.194743	0.631725	0.764367	TRUE	rs73920612	0.000352	0.8054	21277	0.000659058	3.57368	0.983791	4.221	0.0673069	0.8054	396	0.00805602	1.82962	0.736353	0.565901	4.7869	3.0181e-11	FALSE	FALSE
ADCY3	rs4077678	DNAJC27-AS1	ENSG00000224165.5	Breast_Mammary_Tissue	1233	1.58977e-08	0.173532	1.78989e-08	0.194743	0.631725	0.764367	TRUE	rs1172296	0.001588	0.1288	21318	0.000918773	3.1581	0.977546	2.97668	0.00798511	0.1288	396	0.0112523	2.6527	0.666621	1.79621	4.77289	2.97609e-11	FALSE	FALSE
ADCY3	rs4077678	DNAJC27-AS1	ENSG00000224165.5	Breast_Mammary_Tissue	1233	1.58977e-08	0.173532	1.78989e-08	0.194743	0.631725	0.764367	TRUE	rs113195763	0.0001898	0.0851	21314	0.0013244	3.73222	0.967951	5.02127	0.538534	0.0851	396	0.016217	0.615031	0.581139	-0.325197	4.69608	2.75605e-11	FALSE	FALSE
ADCY3	rs4077678	DNAJC27-AS1	ENSG00000224165.5	Breast_Mammary_Tissue	1233	1.58977e-08	0.173532	1.78989e-08	0.194743	0.631725	0.764367	TRUE	rs56239133	0.0001176	0.2233	21291	0.000595183	3.85108	0.985339	5.19541	0.465443	0.2233	396	0.00728002	0.729914	0.75554	-0.503086	4.69232	2.74572e-11	FALSE	FALSE
ADCY3	rs4077678	DNAJC27-AS1	ENSG00000224165.5	Breast_Mammary_Tissue	1233	1.58977e-08	0.173532	1.78989e-08	0.194743	0.631725	0.764367	TRUE	rs80209203	0.001658	0.059	20866	0.00189718	3.14551	0.954718	3.17566	0.0063434	0.059	396	0.0227422	2.72948	0.497323	1.50864	4.68431	2.7238e-11	FALSE	FALSE
ADCY3	rs4077678	DNAJC27-AS1	ENSG00000224165.5	Breast_Mammary_Tissue	1233	1.58977e-08	0.173532	1.78989e-08	0.194743	0.631725	0.764367	TRUE	rs72807668	0.0003306	0.2454	21261	0.00055823	3.59006	0.986236	4.21271	0.0768881	0.2454	396	0.00681842	1.76903	0.767436	0.471544	4.68426	2.72367e-11	FALSE	FALSE
ADCY3	rs4077678	DNAJC27-AS1	ENSG00000224165.5	Breast_Mammary_Tissue	1233	1.58977e-08	0.173532	1.78989e-08	0.194743	0.631725	0.764367	TRUE	rs17744531	0.0003572	0.2447	21261	0.000559309	3.56984	0.98621	4.1421	0.0768881	0.2447	396	0.00683158	1.76903	0.767091	0.471745	4.61385	2.53849e-11	FALSE	FALSE
ADCY3	rs4077678	DNAJC27-AS1	ENSG00000224165.5	Breast_Mammary_Tissue	1233	1.58977e-08	0.173532	1.78989e-08	0.194743	0.631725	0.764367	TRUE	rs56200610	9.418e-05	0.2929	21277	0.000498744	3.90512	0.987685	5.3326	0.722371	0.2929	396	0.00609642	0.355292	0.786812	-0.72313	4.60947	2.52741e-11	FALSE	FALSE
ADCY3	rs4077678	DNAJC27-AS1	ENSG00000224165.5	Breast_Mammary_Tissue	1233	1.58977e-08	0.173532	1.78989e-08	0.194743	0.631725	0.764367	TRUE	rs1439097	0.001916	0.8714	21318	0.000919991	3.10295	0.977517	2.80842	0.00798511	0.8714	396	0.0112672	2.6527	0.666327	1.79561	4.60403	2.51369e-11	FALSE	FALSE
ADCY3	rs4077678	DNAJC27-AS1	ENSG00000224165.5	Breast_Mammary_Tissue	1233	1.58977e-08	0.173532	1.78989e-08	0.194743	0.631725	0.764367	TRUE	rs61117682	0.000101	0.3421	21266	0.000459187	3.88818	0.988651	5.23387	0.512272	0.3421	396	0.00560999	0.655304	0.800427	-0.633927	4.59995	2.50345e-11	FALSE	FALSE
ADCY3	rs4077678	DNAJC27-AS1	ENSG00000224165.5	Breast_Mammary_Tissue	1233	1.58977e-08	0.173532	1.78989e-08	0.194743	0.631725	0.764367	TRUE	rs6545758	9.718e-05	0.6667	21274	0.000464915	3.89753	0.988511	5.27492	0.581231	0.6667	396	0.0056821	0.551588	0.798379	-0.67923	4.59569	2.49283e-11	FALSE	FALSE
ADCY3	rs4077678	DNAJC27-AS1	ENSG00000224165.5	Breast_Mammary_Tissue	1233	1.58977e-08	0.173532	1.78989e-08	0.194743	0.631725	0.764367	TRUE	rs11681692	0.001871	0.1286	21318	0.000919991	3.10998	0.977517	2.82976	0.00847713	0.1286	396	0.0112672	2.63245	0.666327	1.75996	4.58972	2.47797e-11	FALSE	FALSE
ADCY3	rs4077678	DNAJC27-AS1	ENSG00000224165.5	Breast_Mammary_Tissue	1233	1.58977e-08	0.173532	1.78989e-08	0.194743	0.631725	0.764367	TRUE	rs12151737	0.001893	0.8714	21318	0.000919991	3.10653	0.977517	2.81926	0.00847713	0.8714	396	0.0112672	2.63245	0.666327	1.75996	4.57922	2.45209e-11	FALSE	FALSE
ADCY3	rs4077678	DNAJC27-AS1	ENSG00000224165.5	Breast_Mammary_Tissue	1233	1.58977e-08	0.173532	1.78989e-08	0.194743	0.631725	0.764367	TRUE	rs55803937	0.0001474	0.7762	21291	0.000594236	3.79541	0.985362	4.98508	0.377409	0.7762	396	0.00726844	0.88268	0.755834	-0.410509	4.57457	2.44072e-11	FALSE	FALSE
ADCY3	rs4077678	DNAJC27-AS1	ENSG00000224165.5	Breast_Mammary_Tissue	1233	1.58977e-08	0.173532	1.78989e-08	0.194743	0.631725	0.764367	TRUE	rs13401689	0.0001449	0.2214	21291	0.000598826	3.79965	0.98525	5.00394	0.397429	0.2214	396	0.00732458	0.846222	0.754411	-0.431935	4.572	2.43446e-11	FALSE	FALSE
ADCY3	rs4077678	DNAJC27-AS1	ENSG00000224165.5	Breast_Mammary_Tissue	1233	1.58977e-08	0.173532	1.78989e-08	0.194743	0.631725	0.764367	TRUE	rs35945981	0.001938	0.1286	21318	0.000919991	3.09957	0.977517	2.79817	0.00847713	0.1286	396	0.0112672	2.63245	0.666327	1.75996	4.55813	2.40092e-11	FALSE	FALSE
ADCY3	rs4077678	DNAJC27-AS1	ENSG00000224165.5	Breast_Mammary_Tissue	1233	1.58977e-08	0.173532	1.78989e-08	0.194743	0.631725	0.764367	TRUE	rs4643490	0.001938	0.8714	21318	0.000919991	3.09957	0.977517	2.79817	0.00847713	0.8714	396	0.0112672	2.63245	0.666327	1.75996	4.55813	2.40092e-11	FALSE	FALSE
ADCY3	rs4077678	DNAJC27-AS1	ENSG00000224165.5	Breast_Mammary_Tissue	1233	1.58977e-08	0.173532	1.78989e-08	0.194743	0.631725	0.764367	TRUE	rs4665735	0.001938	0.8714	21318	0.000919991	3.09957	0.977517	2.79817	0.00847713	0.8714	396	0.0112672	2.63245	0.666327	1.75996	4.55813	2.40092e-11	FALSE	FALSE
ADCY3	rs4077678	DNAJC27-AS1	ENSG00000224165.5	Breast_Mammary_Tissue	1233	1.58977e-08	0.173532	1.78989e-08	0.194743	0.631725	0.764367	TRUE	rs1172293	0.001984	0.1285	21318	0.000920601	3.09262	0.977503	2.77737	0.00847713	0.1285	396	0.0112747	2.63245	0.666179	1.75967	4.53704	2.35082e-11	FALSE	FALSE
ADCY3	rs4077678	DNAJC27-AS1	ENSG00000224165.5	Breast_Mammary_Tissue	1233	1.58977e-08	0.173532	1.78989e-08	0.194743	0.631725	0.764367	TRUE	rs7572472	0.002279	0.1292	21318	0.00091635	3.05124	0.977604	2.65133	0.00706345	0.1292	396	0.0112226	2.69384	0.667208	1.87077	4.5221	2.31595e-11	FALSE	FALSE
ADCY3	rs4077678	DNAJC27-AS1	ENSG00000224165.5	Breast_Mammary_Tissue	1233	1.58977e-08	0.173532	1.78989e-08	0.194743	0.631725	0.764367	TRUE	rs9309308	0.0001451	0.7632	20033	0.000607047	3.79931	0.985051	5.00794	0.45408	0.7632	396	0.00698642	0.74863	0.763063	-0.506152	4.50178	2.26938e-11	FALSE	FALSE
ADCY3	rs4077678	DNAJC27-AS1	ENSG00000224165.5	Breast_Mammary_Tissue	1233	1.58977e-08	0.173532	1.78989e-08	0.194743	0.631725	0.764367	TRUE	rs12623103	0.002073	0.1285	21317	0.000920645	3.07957	0.977502	2.73803	0.00847713	0.1285	396	0.0112747	2.63245	0.666179	1.75967	4.4977	2.26013e-11	FALSE	FALSE
ADCY3	rs4077678	DNAJC27-AS1	ENSG00000224165.5	Breast_Mammary_Tissue	1233	1.58977e-08	0.173532	1.78989e-08	0.194743	0.631725	0.764367	TRUE	rs28744588	0.0001662	0.2219	21291	0.00059786	3.76552	0.985274	4.87613	0.359975	0.2219	396	0.00731277	0.915413	0.75471	-0.386441	4.48968	2.24209e-11	FALSE	FALSE
ADCY3	rs4077678	DNAJC27-AS1	ENSG00000224165.5	Breast_Mammary_Tissue	1233	1.58977e-08	0.173532	1.78989e-08	0.194743	0.631725	0.764367	TRUE	rs2119117	0.0001474	0.2237	21291	0.000594425	3.79541	0.985357	4.9852	0.465443	0.2237	396	0.00727075	0.729914	0.755775	-0.503505	4.4817	2.22425e-11	FALSE	FALSE
ADCY3	rs4077678	DNAJC27-AS1	ENSG00000224165.5	Breast_Mammary_Tissue	1233	1.58977e-08	0.173532	1.78989e-08	0.194743	0.631725	0.764367	TRUE	rs11692485	0.001961	0.1286	21318	0.000919991	3.09608	0.977517	2.78758	0.00978927	0.1286	396	0.0112672	2.58319	0.666327	1.67435	4.46193	2.18073e-11	FALSE	FALSE
ADCY3	rs4077678	DNAJC27-AS1	ENSG00000224165.5	Breast_Mammary_Tissue	1233	1.58977e-08	0.173532	1.78989e-08	0.194743	0.631725	0.764367	TRUE	rs17046666	0.0002668	0.0851	20251	0.00139392	3.64557	0.966325	4.72581	0.45105	0.0851	396	0.016217	0.753666	0.581139	-0.270062	4.45575	2.16728e-11	FALSE	FALSE
ADCY3	rs4077678	DNAJC27-AS1	ENSG00000224165.5	Breast_Mammary_Tissue	1233	1.58977e-08	0.173532	1.78989e-08	0.194743	0.631725	0.764367	TRUE	rs62142355	0.0001552	0.2213	21291	0.000599019	3.7826	0.985245	4.94037	0.465443	0.2213	396	0.00732695	0.729914	0.754351	-0.500977	4.43939	2.13211e-11	FALSE	FALSE
ADCY3	rs4077678	DNAJC27-AS1	ENSG00000224165.5	Breast_Mammary_Tissue	1233	1.58977e-08	0.173532	1.78989e-08	0.194743	0.631725	0.764367	TRUE	rs55797001	0.0001552	0.7784	21291	0.000598439	3.7826	0.98526	4.93999	0.465443	0.7784	396	0.00731985	0.729914	0.754531	-0.501295	4.43869	2.13063e-11	FALSE	FALSE
ADCY3	rs4077678	DNAJC27-AS1	ENSG00000224165.5	Breast_Mammary_Tissue	1233	1.58977e-08	0.173532	1.78989e-08	0.194743	0.631725	0.764367	TRUE	rs1439096	0.001322	0.129	21318	0.00091756	3.21116	0.977575	3.14136	0.0192422	0.129	396	0.0112374	2.34081	0.666915	1.27746	4.41882	2.0887e-11	FALSE	FALSE
ADCY3	rs4077678	DNAJC27-AS1	ENSG00000224165.5	Breast_Mammary_Tissue	1233	1.58977e-08	0.173532	1.78989e-08	0.194743	0.631725	0.764367	TRUE	rs77191780	0.001563	0.977	13923	0.00702479	3.16272	0.850615	3.30366	0.0029207	0.977	396	0.0561891	2.97596	0.285935	1.09778	4.40145	2.05273e-11	FALSE	FALSE
ADCY3	rs4077678	DNAJC27-AS1	ENSG00000224165.5	Breast_Mammary_Tissue	1233	1.58977e-08	0.173532	1.78989e-08	0.194743	0.631725	0.764367	TRUE	rs73920610	0.0005786	0.1949	21277	0.000658289	3.44145	0.983809	3.76426	0.0599643	0.1949	396	0.00804661	1.88106	0.736579	0.636144	4.40041	2.05059e-11	FALSE	FALSE
ADCY3	rs4077678	DNAJC27-AS1	ENSG00000224165.5	Breast_Mammary_Tissue	1233	1.58977e-08	0.173532	1.78989e-08	0.194743	0.631725	0.764367	TRUE	rs55893453	0.0005875	0.8053	21277	0.000658801	3.43732	0.983797	3.75059	0.0599643	0.8053	396	0.00805288	1.88106	0.736428	0.636164	4.38675	2.02279e-11	FALSE	FALSE
ADCY3	rs4077678	DNAJC27-AS1	ENSG00000224165.5	Breast_Mammary_Tissue	1233	1.58977e-08	0.173532	1.78989e-08	0.194743	0.631725	0.764367	TRUE	rs2241758	0.0006153	0.0887	21316	0.00127555	3.42478	0.969097	3.94488	0.0831184	0.0887	396	0.0156203	1.73287	0.590236	0.440107	4.38498	2.01921e-11	FALSE	FALSE
ADCY3	rs4077678	DNAJC27-AS1	ENSG00000224165.5	Breast_Mammary_Tissue	1233	1.58977e-08	0.173532	1.78989e-08	0.194743	0.631725	0.764367	TRUE	rs17737058	0.0001644	0.7629	21289	0.000570735	3.76824	0.985932	4.86801	0.45408	0.7629	396	0.00698033	0.74863	0.763221	-0.506441	4.36157	1.97249e-11	FALSE	FALSE
ADCY3	rs4077678	DNAJC27-AS1	ENSG00000224165.5	Breast_Mammary_Tissue	1233	1.58977e-08	0.173532	1.78989e-08	0.194743	0.631725	0.764367	TRUE	rs34168681	0.001828	0.128	21317	0.000923711	3.11684	0.977428	2.85218	0.0130661	0.128	396	0.0113122	2.48196	0.66544	1.50213	4.35431	1.95822e-11	FALSE	FALSE
ADCY3	rs4077678	DNAJC27-AS1	ENSG00000224165.5	Breast_Mammary_Tissue	1233	1.58977e-08	0.173532	1.78989e-08	0.194743	0.631725	0.764367	TRUE	rs10432684	0.00253	0.8713	20330	0.000964062	3.01973	0.976466	2.57744	0.00847713	0.8713	396	0.0112597	2.63245	0.666474	1.76025	4.33768	1.92593e-11	FALSE	FALSE
ADCY3	rs4077678	DNAJC27-AS1	ENSG00000224165.5	Breast_Mammary_Tissue	1233	1.58977e-08	0.173532	1.78989e-08	0.194743	0.631725	0.764367	TRUE	rs4146916	0.001421	0.129	21317	0.000917603	3.19035	0.977574	3.07627	0.0203169	0.129	396	0.0112374	2.32044	0.666915	1.24581	4.32208	1.8961e-11	FALSE	FALSE
ADCY3	rs4077678	DNAJC27-AS1	ENSG00000224165.5	Breast_Mammary_Tissue	1233	1.58977e-08	0.173532	1.78989e-08	0.194743	0.631725	0.764367	TRUE	rs62144583	0.0001691	0.7759	21290	0.000593698	3.7612	0.985375	4.85736	0.514034	0.7759	396	0.00726151	0.652569	0.75601	-0.544342	4.31302	1.87901e-11	FALSE	FALSE
ADCY3	rs4077678	DNAJC27-AS1	ENSG00000224165.5	Breast_Mammary_Tissue	1233	1.58977e-08	0.173532	1.78989e-08	0.194743	0.631725	0.764367	TRUE	rs3769669	0.0001646	0.2382	21289	0.000568919	3.76794	0.985976	4.86563	0.508008	0.2382	396	0.00695812	0.661943	0.763796	-0.554194	4.31143	1.87603e-11	FALSE	FALSE
ADCY3	rs4077678	DNAJC27-AS1	ENSG00000224165.5	Breast_Mammary_Tissue	1233	1.58977e-08	0.173532	1.78989e-08	0.194743	0.631725	0.764367	TRUE	rs13010695	0.001413	0.7269	21278	0.000520309	3.19198	0.987159	2.85139	0.0172423	0.7269	396	0.00636031	2.3815	0.779617	1.45462	4.30601	1.86589e-11	FALSE	FALSE
ADCY3	rs4077678	DNAJC27-AS1	ENSG00000224165.5	Breast_Mammary_Tissue	1233	1.58977e-08	0.173532	1.78989e-08	0.194743	0.631725	0.764367	TRUE	rs12986502	0.001938	0.8715	21318	0.000920601	3.09957	0.977503	2.79843	0.0130661	0.8715	396	0.0112747	2.48196	0.666179	1.5033	4.30173	1.85791e-11	FALSE	FALSE
ADCY3	rs4077678	DNAJC27-AS1	ENSG00000224165.5	Breast_Mammary_Tissue	1233	1.58977e-08	0.173532	1.78989e-08	0.194743	0.631725	0.764367	TRUE	rs6710503	0.0001335	0.2769	21280	0.000515817	3.81991	0.987269	5.02113	0.773974	0.2769	396	0.00630599	0.287181	0.781087	-0.727332	4.29379	1.84323e-11	FALSE	FALSE
ADCY3	rs4077678	DNAJC27-AS1	ENSG00000224165.5	Breast_Mammary_Tissue	1233	1.58977e-08	0.173532	1.78989e-08	0.194743	0.631725	0.764367	TRUE	rs56186499	0.0001362	0.7063	21277	0.000497949	3.81497	0.987704	4.98826	0.691807	0.7063	396	0.0060867	0.396404	0.787079	-0.711579	4.27669	1.81196e-11	FALSE	FALSE
ADCY3	rs4077678	DNAJC27-AS1	ENSG00000224165.5	Breast_Mammary_Tissue	1233	1.58977e-08	0.173532	1.78989e-08	0.194743	0.631725	0.764367	TRUE	rs72807641	0.0007387	0.8818	21316	0.000989226	3.3748	0.975866	3.69513	0.0653566	0.8818	396	0.012114	1.84281	0.650026	0.578781	4.27391	1.80693e-11	FALSE	FALSE
ADCY3	rs4077678	DNAJC27-AS1	ENSG00000224165.5	Breast_Mammary_Tissue	1233	1.58977e-08	0.173532	1.78989e-08	0.194743	0.631725	0.764367	TRUE	rs3820933	0.0001811	0.2216	21291	0.000598439	3.74402	0.98526	4.79695	0.493441	0.2216	396	0.00731985	0.684846	0.754531	-0.525349	4.2716	1.80276e-11	FALSE	FALSE
ADCY3	rs4077678	DNAJC27-AS1	ENSG00000224165.5	Breast_Mammary_Tissue	1233	1.58977e-08	0.173532	1.78989e-08	0.194743	0.631725	0.764367	TRUE	rs2241834	0.002007	0.1285	21318	0.000920601	3.08919	0.977503	2.76703	0.0130661	0.1285	396	0.0112747	2.48196	0.666179	1.5033	4.27034	1.80049e-11	FALSE	FALSE
ADCY3	rs4077678	DNAJC27-AS1	ENSG00000224165.5	Breast_Mammary_Tissue	1233	1.58977e-08	0.173532	1.78989e-08	0.194743	0.631725	0.764367	TRUE	rs4508555	0.0001967	0.2224	21290	0.000596928	3.72322	0.985296	4.71943	0.414427	0.2224	396	0.00730102	0.816128	0.755008	-0.451822	4.26761	1.79559e-11	FALSE	FALSE
ADCY3	rs4077678	DNAJC27-AS1	ENSG00000224165.5	Breast_Mammary_Tissue	1233	1.58977e-08	0.173532	1.78989e-08	0.194743	0.631725	0.764367	TRUE	rs893771	0.0001873	0.2254	21290	0.000591264	3.73556	0.985434	4.76104	0.465443	0.2254	396	0.00723175	0.729914	0.756767	-0.505274	4.25576	1.77445e-11	FALSE	FALSE
ADCY3	rs4077678	DNAJC27-AS1	ENSG00000224165.5	Breast_Mammary_Tissue	1233	1.58977e-08	0.173532	1.78989e-08	0.194743	0.631725	0.764367	TRUE	rs11693308	0.0001732	0.2374	21288	0.000570264	3.7552	0.985944	4.81933	0.526455	0.2374	396	0.00697425	0.633427	0.763378	-0.567501	4.25183	1.76747e-11	FALSE	FALSE
ADCY3	rs4077678	DNAJC27-AS1	ENSG00000224165.5	Breast_Mammary_Tissue	1233	1.58977e-08	0.173532	1.78989e-08	0.194743	0.631725	0.764367	TRUE	rs6545841	0.002801	0.8713	20329	0.000964109	2.98877	0.976465	2.48664	0.00847713	0.8713	396	0.0112597	2.63245	0.666474	1.76025	4.24689	1.75877e-11	FALSE	FALSE
ADCY3	rs4077678	DNAJC27-AS1	ENSG00000224165.5	Breast_Mammary_Tissue	1233	1.58977e-08	0.173532	1.78989e-08	0.194743	0.631725	0.764367	TRUE	rs55820598	0.0003279	0.9113	21312	0.00127579	3.5922	0.969091	4.51417	0.437481	0.9113	396	0.0156203	0.776454	0.590236	-0.268166	4.246	1.7572e-11	FALSE	FALSE
ADCY3	rs4077678	DNAJC27-AS1	ENSG00000224165.5	Breast_Mammary_Tissue	1233	1.58977e-08	0.173532	1.78989e-08	0.194743	0.631725	0.764367	TRUE	rs6545698	0.0001415	0.7055	21276	0.000497183	3.80553	0.987723	4.95212	0.691807	0.7055	396	0.00607705	0.396404	0.787345	-0.712182	4.23994	1.74659e-11	FALSE	FALSE
ADCY3	rs4077678	DNAJC27-AS1	ENSG00000224165.5	Breast_Mammary_Tissue	1233	1.58977e-08	0.173532	1.78989e-08	0.194743	0.631725	0.764367	TRUE	rs35998476	0.0009181	0.8815	21316	0.000987057	3.31449	0.975918	3.4975	0.0501744	0.8815	396	0.0120874	1.95847	0.650525	0.721922	4.21943	1.71112e-11	FALSE	FALSE
ADCY3	rs4077678	DNAJC27-AS1	ENSG00000224165.5	Breast_Mammary_Tissue	1233	1.58977e-08	0.173532	1.78989e-08	0.194743	0.631725	0.764367	TRUE	rs67898819	0.0006911	0.1194	21316	0.000980618	3.39309	0.976071	3.75243	0.0868198	0.1194	396	0.0120086	1.71242	0.652012	0.428178	4.18061	1.64598e-11	FALSE	FALSE
ADCY3	rs4077678	DNAJC27-AS1	ENSG00000224165.5	Breast_Mammary_Tissue	1233	1.58977e-08	0.173532	1.78989e-08	0.194743	0.631725	0.764367	TRUE	rs11892043	0.0001498	0.7074	21278	0.000499021	3.7914	0.987678	4.90061	0.722371	0.7074	396	0.00610008	0.355292	0.786711	-0.7229	4.17771	1.6412e-11	FALSE	FALSE
ADCY3	rs4077678	DNAJC27-AS1	ENSG00000224165.5	Breast_Mammary_Tissue	1233	1.58977e-08	0.173532	1.78989e-08	0.194743	0.631725	0.764367	TRUE	rs893770	0.0002109	0.223	21289	0.00059581	3.70559	0.985323	4.65418	0.465443	0.223	396	0.007287	0.729914	0.755363	-0.502771	4.15141	1.59861e-11	FALSE	FALSE
ADCY3	rs4077678	DNAJC27-AS1	ENSG00000224165.5	Breast_Mammary_Tissue	1233	1.58977e-08	0.173532	1.78989e-08	0.194743	0.631725	0.764367	TRUE	rs6761875	0.0001584	0.7066	20289	0.00052251	3.77752	0.987106	4.86733	0.722371	0.7066	396	0.00609033	0.355292	0.786979	-0.723512	4.14382	1.58652e-11	FALSE	FALSE
ADCY3	rs4077678	DNAJC27-AS1	ENSG00000224165.5	Breast_Mammary_Tissue	1233	1.58977e-08	0.173532	1.78989e-08	0.194743	0.631725	0.764367	TRUE	rs13393590	0.0005259	0.7977	21276	0.000640123	3.46721	0.984249	3.84066	0.105769	0.7977	396	0.00782419	1.61751	0.741982	0.293271	4.13393	1.5709e-11	FALSE	FALSE
ADCY3	rs4077678	DNAJC27-AS1	ENSG00000224165.5	Breast_Mammary_Tissue	1233	1.58977e-08	0.173532	1.78989e-08	0.194743	0.631725	0.764367	TRUE	rs491147	0.0005169	0.2443	21262	0.000559901	3.47184	0.986196	3.80226	0.0973312	0.2443	396	0.00683915	1.65793	0.766893	0.325865	4.12813	1.56182e-11	FALSE	FALSE
ADCY3	rs4077678	DNAJC27-AS1	ENSG00000224165.5	Breast_Mammary_Tissue	1233	1.58977e-08	0.173532	1.78989e-08	0.194743	0.631725	0.764367	TRUE	rs1199184515	0.0007344	0.1193	21316	0.000981329	3.3764	0.976054	3.69758	0.0868198	0.1193	396	0.0120173	1.71242	0.651847	0.428173	4.12575	1.55811e-11	FALSE	FALSE
ADCY3	rs4077678	DNAJC27-AS1	ENSG00000224165.5	Breast_Mammary_Tissue	1233	1.58977e-08	0.173532	1.78989e-08	0.194743	0.631725	0.764367	TRUE	rs34279159	0.0007344	0.1193	21316	0.000981329	3.3764	0.976054	3.69758	0.0868198	0.1193	396	0.0120173	1.71242	0.651847	0.428173	4.12575	1.55811e-11	FALSE	FALSE
ADCY3	rs4077678	DNAJC27-AS1	ENSG00000224165.5	Breast_Mammary_Tissue	1233	1.58977e-08	0.173532	1.78989e-08	0.194743	0.631725	0.764367	TRUE	rs7565468	0.0001538	0.3394	20650	0.000474699	3.78485	0.988272	4.85567	0.681489	0.3394	396	0.0056315	0.410432	0.799815	-0.736891	4.11878	1.54729e-11	FALSE	FALSE
ADCY3	rs4077678	DNAJC27-AS1	ENSG00000224165.5	Breast_Mammary_Tissue	1233	1.58977e-08	0.173532	1.78989e-08	0.194743	0.631725	0.764367	TRUE	rs62144584	0.0001678	0.706	21278	0.000497629	3.76313	0.987712	4.794	0.695021	0.706	396	0.00608307	0.39205	0.787179	-0.713156	4.08084	1.48968e-11	FALSE	FALSE
ADCY3	rs4077678	DNAJC27-AS1	ENSG00000224165.5	Breast_Mammary_Tissue	1233	1.58977e-08	0.173532	1.78989e-08	0.194743	0.631725	0.764367	TRUE	rs12470059	0.00051	0.162	21288	0.000760492	3.47545	0.981342	3.93594	0.143032	0.162	396	0.0093007	1.46459	0.707532	0.14414	4.08008	1.48855e-11	FALSE	FALSE
ADCY3	rs4077678	DNAJC27-AS1	ENSG00000224165.5	Breast_Mammary_Tissue	1233	1.58977e-08	0.173532	1.78989e-08	0.194743	0.631725	0.764367	TRUE	rs2196792	0.002702	0.2416	21283	0.000563586	2.99975	0.986106	2.29859	0.0105122	0.2416	396	0.00689096	2.55851	0.765542	1.78037	4.07896	1.48688e-11	FALSE	FALSE
ADCY3	rs4077678	DNAJC27-AS1	ENSG00000224165.5	Breast_Mammary_Tissue	1233	1.58977e-08	0.173532	1.78989e-08	0.194743	0.631725	0.764367	TRUE	rs57324979	0.0002658	0.2215	21290	0.00059866	3.64654	0.985254	4.44217	0.364942	0.2215	396	0.00732221	0.905988	0.754471	-0.39253	4.04964	1.44393e-11	FALSE	FALSE
ADCY3	rs4077678	DNAJC27-AS1	ENSG00000224165.5	Breast_Mammary_Tissue	1233	1.58977e-08	0.173532	1.78989e-08	0.194743	0.631725	0.764367	TRUE	rs13416069	0.0002703	0.2214	21290	0.000598854	3.64222	0.985249	4.4268	0.35642	0.2214	396	0.00732458	0.922208	0.754411	-0.381247	4.04555	1.43803e-11	FALSE	FALSE
ADCY3	rs4077678	DNAJC27-AS1	ENSG00000224165.5	Breast_Mammary_Tissue	1233	1.58977e-08	0.173532	1.78989e-08	0.194743	0.631725	0.764367	TRUE	rs1056074	0.0005007	0.8159	21288	0.000687326	3.48038	0.983107	3.91378	0.144462	0.8159	396	0.0084059	1.45937	0.728016	0.124249	4.03803	1.42726e-11	FALSE	FALSE
ADCY3	rs4077678	DNAJC27-AS1	ENSG00000224165.5	Breast_Mammary_Tissue	1233	1.58977e-08	0.173532	1.78989e-08	0.194743	0.631725	0.764367	TRUE	rs11889662	0.0002259	0.7599	21287	0.000565882	3.68814	0.98605	4.57016	0.508008	0.7599	396	0.00692032	0.661943	0.764778	-0.556061	4.0141	1.39351e-11	FALSE	FALSE
ADCY3	rs4077678	DNAJC27-AS1	ENSG00000224165.5	Breast_Mammary_Tissue	1233	1.58977e-08	0.173532	1.78989e-08	0.194743	0.631725	0.764367	TRUE	rs916484	0.0001703	0.6648	21273	0.000463623	3.75943	0.988542	4.75115	0.704992	0.6648	396	0.00566604	0.37859	0.798834	-0.744564	4.00659	1.38308e-11	FALSE	FALSE
ADCY3	rs4077678	DNAJC27-AS1	ENSG00000224165.5	Breast_Mammary_Tissue	1233	1.58977e-08	0.173532	1.78989e-08	0.194743	0.631725	0.764367	TRUE	rs6545870	0.0009888	0.1324	21314	0.000897669	3.29369	0.978051	3.39564	0.065711	0.1324	396	0.0109918	1.84039	0.671807	0.58064	3.97628	1.34179e-11	FALSE	FALSE
ADCY3	rs4077678	DNAJC27-AS1	ENSG00000224165.5	Breast_Mammary_Tissue	1233	1.58977e-08	0.173532	1.78989e-08	0.194743	0.631725	0.764367	TRUE	rs916486	0.0001772	0.3352	21273	0.000463623	3.74948	0.988542	4.71422	0.704992	0.3352	396	0.00566604	0.37859	0.798834	-0.744564	3.96966	1.33294e-11	FALSE	FALSE
ADCY3	rs4077678	DNAJC27-AS1	ENSG00000224165.5	Breast_Mammary_Tissue	1233	1.58977e-08	0.173532	1.78989e-08	0.194743	0.631725	0.764367	TRUE	rs17801121	0.0005007	0.2442	21261	0.000560083	3.48038	0.986191	3.83167	0.13355	0.2442	396	0.00684104	1.50025	0.766844	0.134962	3.96663	1.3289e-11	FALSE	FALSE
ADCY3	rs4077678	DNAJC27-AS1	ENSG00000224165.5	Breast_Mammary_Tissue	1233	1.58977e-08	0.173532	1.78989e-08	0.194743	0.631725	0.764367	TRUE	rs62140560	0.0002529	0.2213	21290	0.000599048	3.65931	0.985245	4.48839	0.505722	0.2213	396	0.00732695	0.665514	0.754351	-0.534872	3.95352	1.31159e-11	FALSE	FALSE
ADCY3	rs4077678	DNAJC27-AS1	ENSG00000224165.5	Breast_Mammary_Tissue	1233	1.58977e-08	0.173532	1.78989e-08	0.194743	0.631725	0.764367	TRUE	rs11684619	0.0001843	0.3351	21273	0.000463691	3.73962	0.988541	4.67777	0.704992	0.3351	396	0.00566688	0.37859	0.798811	-0.744507	3.93327	1.2853e-11	FALSE	FALSE
ADCY3	rs4077678	DNAJC27-AS1	ENSG00000224165.5	Breast_Mammary_Tissue	1233	1.58977e-08	0.173532	1.78989e-08	0.194743	0.631725	0.764367	TRUE	rs36071142	0.0001843	0.3352	21273	0.000463623	3.73962	0.988542	4.67771	0.704992	0.3352	396	0.00566604	0.37859	0.798834	-0.744564	3.93315	1.28514e-11	FALSE	FALSE
ADCY3	rs4077678	DNAJC27-AS1	ENSG00000224165.5	Breast_Mammary_Tissue	1233	1.58977e-08	0.173532	1.78989e-08	0.194743	0.631725	0.764367	TRUE	rs955855	0.002592	0.1286	20332	0.000964606	3.01239	0.976453	2.55603	0.0166116	0.1286	396	0.0112672	2.39519	0.666327	1.36255	3.91858	1.26656e-11	FALSE	FALSE
ADCY3	rs4077678	DNAJC27-AS1	ENSG00000224165.5	Breast_Mammary_Tissue	1233	1.58977e-08	0.173532	1.78989e-08	0.194743	0.631725	0.764367	TRUE	rs10187348	0.0001843	0.3352	21273	0.000463623	3.73962	0.988542	4.67771	0.830773	0.3352	396	0.00566604	0.21371	0.798834	-0.783571	3.89414	1.23598e-11	FALSE	FALSE
ADCY3	rs4077678	DNAJC27-AS1	ENSG00000224165.5	Breast_Mammary_Tissue	1233	1.58977e-08	0.173532	1.78989e-08	0.194743	0.631725	0.764367	TRUE	rs7558841	0.001152	0.8711	21315	0.000918295	3.25051	0.977558	3.26593	0.0607694	0.8711	396	0.0112449	1.87517	0.666768	0.622807	3.88873	1.22932e-11	FALSE	FALSE
ADCY3	rs4077678	DNAJC27-AS1	ENSG00000224165.5	Breast_Mammary_Tissue	1233	1.58977e-08	0.173532	1.78989e-08	0.194743	0.631725	0.764367	TRUE	rs3731629	0.0002264	0.7037	21274	0.000495473	3.68758	0.987765	4.51421	0.569234	0.7037	396	0.00605558	0.56918	0.787937	-0.647804	3.8664	1.20217e-11	FALSE	FALSE
ADCY3	rs4077678	DNAJC27-AS1	ENSG00000224165.5	Breast_Mammary_Tissue	1233	1.58977e-08	0.173532	1.78989e-08	0.194743	0.631725	0.764367	TRUE	rs17799110	0.0002913	0.2395	21287	0.000566852	3.62292	0.986027	4.33575	0.526455	0.2395	396	0.00693218	0.633427	0.764469	-0.569593	3.76616	1.0875e-11	FALSE	FALSE
ADCY3	rs4077678	DNAJC27-AS1	ENSG00000224165.5	Breast_Mammary_Tissue	1233	1.58977e-08	0.173532	1.78989e-08	0.194743	0.631725	0.764367	TRUE	rs4384733	0.001539	0.129	21316	0.000917646	3.16723	0.977573	3.00443	0.0474396	0.129	396	0.0112374	1.98235	0.666915	0.760719	3.76515	1.0864e-11	FALSE	FALSE
ADCY3	rs4077678	DNAJC27-AS1	ENSG00000224165.5	Breast_Mammary_Tissue	1233	1.58977e-08	0.173532	1.78989e-08	0.194743	0.631725	0.764367	TRUE	rs56397001	0.002092	0.0841	21158	0.00134856	3.07685	0.967386	2.86762	0.0329816	0.0841	396	0.016392	2.13231	0.578526	0.883203	3.75083	1.07096e-11	FALSE	FALSE
ADCY3	rs4077678	DNAJC27-AS1	ENSG00000224165.5	Breast_Mammary_Tissue	1233	1.58977e-08	0.173532	1.78989e-08	0.194743	0.631725	0.764367	TRUE	rs11125877	0.002073	0.128	21315	0.000923798	3.07957	0.977426	2.73935	0.0311597	0.128	396	0.0113122	2.15503	0.66544	0.997729	3.73708	1.05633e-11	FALSE	FALSE
ADCY3	rs4077678	DNAJC27-AS1	ENSG00000224165.5	Breast_Mammary_Tissue	1233	1.58977e-08	0.173532	1.78989e-08	0.194743	0.631725	0.764367	TRUE	rs10197398	0.002097	0.872	21315	0.000923798	3.07614	0.977426	2.72903	0.0311597	0.872	396	0.0113122	2.15503	0.66544	0.997729	3.72676	1.04548e-11	FALSE	FALSE
ADCY3	rs4077678	DNAJC27-AS1	ENSG00000224165.5	Breast_Mammary_Tissue	1233	1.58977e-08	0.173532	1.78989e-08	0.194743	0.631725	0.764367	TRUE	rs7597157	0.0002503	0.3409	20646	0.000473777	3.66195	0.988294	4.40263	0.572829	0.3409	396	0.00561948	0.56389	0.800157	-0.677898	3.72473	1.04337e-11	FALSE	FALSE
ADCY3	rs4077678	DNAJC27-AS1	ENSG00000224165.5	Breast_Mammary_Tissue	1233	1.58977e-08	0.173532	1.78989e-08	0.194743	0.631725	0.764367	TRUE	rs4665757	0.002146	0.8721	21316	0.00092437	3.06925	0.977413	2.70856	0.030491	0.8721	396	0.0113198	2.16365	0.665291	1.01	3.71856	1.03695e-11	FALSE	FALSE
ADCY3	rs4077678	DNAJC27-AS1	ENSG00000224165.5	Breast_Mammary_Tissue	1233	1.58977e-08	0.173532	1.78989e-08	0.194743	0.631725	0.764367	TRUE	rs4665279	0.001301	0.8702	21315	0.000912871	3.21576	0.977687	3.15388	0.069507	0.8702	396	0.0111784	1.81511	0.668083	0.549106	3.70299	1.02093e-11	FALSE	FALSE
ADCY3	rs4077678	DNAJC27-AS1	ENSG00000224165.5	Breast_Mammary_Tissue	1233	1.58977e-08	0.173532	1.78989e-08	0.194743	0.631725	0.764367	TRUE	rs981051	0.00273	0.1279	21316	0.00092437	2.99661	0.977413	2.49324	0.0216581	0.1279	396	0.0113198	2.29631	0.665291	1.20681	3.70005	1.01793e-11	FALSE	FALSE
ADCY3	rs4077678	DNAJC27-AS1	ENSG00000224165.5	Breast_Mammary_Tissue	1233	1.58977e-08	0.173532	1.78989e-08	0.194743	0.631725	0.764367	TRUE	rs6545885	0.002002	0.1279	21315	0.000924414	3.08994	0.977412	2.77086	0.0354887	0.1279	396	0.0113198	2.10274	0.665291	0.923547	3.6944	1.0122e-11	FALSE	FALSE
ADCY3	rs4077678	DNAJC27-AS1	ENSG00000224165.5	Breast_Mammary_Tissue	1233	1.58977e-08	0.173532	1.78989e-08	0.194743	0.631725	0.764367	TRUE	rs2384079	0.002408	0.128	21317	0.000923711	3.03467	0.977428	2.60514	0.0268783	0.128	396	0.0113122	2.21328	0.66544	1.0824	3.68754	1.00527e-11	FALSE	FALSE
ADCY3	rs4077678	DNAJC27-AS1	ENSG00000224165.5	Breast_Mammary_Tissue	1233	1.58977e-08	0.173532	1.78989e-08	0.194743	0.631725	0.764367	TRUE	rs6724696	0.001333	0.129	21316	0.000917646	3.20878	0.977573	3.13392	0.0696759	0.129	396	0.0112374	1.81401	0.666915	0.547609	3.68153	9.99256e-12	FALSE	FALSE
ADCY3	rs4077678	DNAJC27-AS1	ENSG00000224165.5	Breast_Mammary_Tissue	1233	1.58977e-08	0.173532	1.78989e-08	0.194743	0.631725	0.764367	TRUE	rs79682290	0.0002655	0.2689	21281	0.000525326	3.64683	0.987037	4.39064	0.864708	0.2689	396	0.00642255	0.170384	0.77794	-0.741111	3.64953	9.6778e-12	FALSE	FALSE
ADCY3	rs4077678	DNAJC27-AS1	ENSG00000224165.5	Breast_Mammary_Tissue	1233	1.58977e-08	0.173532	1.78989e-08	0.194743	0.631725	0.764367	TRUE	rs1371115	0.001399	0.871	21315	0.000917689	3.19486	0.977572	3.09037	0.069507	0.871	396	0.0112374	1.81511	0.666915	0.548938	3.6393	9.57938e-12	FALSE	FALSE
ADCY3	rs4077678	DNAJC27-AS1	ENSG00000224165.5	Breast_Mammary_Tissue	1233	1.58977e-08	0.173532	1.78989e-08	0.194743	0.631725	0.764367	TRUE	rs6742909	0.001828	0.1285	21316	0.000920688	3.11684	0.977501	2.85093	0.0457898	0.1285	396	0.0112747	1.99733	0.666179	0.780222	3.63115	9.50158e-12	FALSE	FALSE
ADCY3	rs4077678	DNAJC27-AS1	ENSG00000224165.5	Breast_Mammary_Tissue	1233	1.58977e-08	0.173532	1.78989e-08	0.194743	0.631725	0.764367	TRUE	rs4665753	0.001582	0.8718	21316	0.000922525	3.15921	0.977457	2.98163	0.0595007	0.8718	396	0.0112972	1.88448	0.665736	0.634185	3.61582	9.357e-12	FALSE	FALSE
ADCY3	rs4077678	DNAJC27-AS1	ENSG00000224165.5	Breast_Mammary_Tissue	1233	1.58977e-08	0.173532	1.78989e-08	0.194743	0.631725	0.764367	TRUE	rs2384081	0.001524	0.1256	21321	0.000938602	3.17007	0.977073	3.02177	0.0641435	0.1256	396	0.0114967	1.85118	0.661828	0.591899	3.61366	9.33689e-12	FALSE	FALSE
ADCY3	rs4077678	DNAJC27-AS1	ENSG00000224165.5	Breast_Mammary_Tissue	1233	1.58977e-08	0.173532	1.78989e-08	0.194743	0.631725	0.764367	TRUE	rs1579672	0.001467	0.129	21316	0.000917646	3.18113	0.977573	3.04758	0.069507	0.129	396	0.0112374	1.81511	0.666915	0.548938	3.59652	9.17815e-12	FALSE	FALSE
ADCY3	rs4077678	DNAJC27-AS1	ENSG00000224165.5	Breast_Mammary_Tissue	1233	1.58977e-08	0.173532	1.78989e-08	0.194743	0.631725	0.764367	TRUE	rs11125873	0.002464	0.128	21316	0.000923754	3.02773	0.977427	2.58459	0.0311597	0.128	396	0.0113122	2.15503	0.66544	0.997729	3.58232	9.0488e-12	FALSE	FALSE
ADCY3	rs4077678	DNAJC27-AS1	ENSG00000224165.5	Breast_Mammary_Tissue	1233	1.58977e-08	0.173532	1.78989e-08	0.194743	0.631725	0.764367	TRUE	rs4665281	0.001545	0.1307	21314	0.000907566	3.1661	0.977814	2.99673	0.065711	0.1307	396	0.011113	1.84039	0.669385	0.580215	3.57695	9.00028e-12	FALSE	FALSE
ADCY3	rs4077678	DNAJC27-AS1	ENSG00000224165.5	Breast_Mammary_Tissue	1233	1.58977e-08	0.173532	1.78989e-08	0.194743	0.631725	0.764367	TRUE	rs1837311	0.00273	0.1279	21316	0.00092437	2.99661	0.977413	2.49324	0.0268783	0.1279	396	0.0113198	2.21328	0.665291	1.08225	3.57549	8.98719e-12	FALSE	FALSE
ADCY3	rs4077678	DNAJC27-AS1	ENSG00000224165.5	Breast_Mammary_Tissue	1233	1.58977e-08	0.173532	1.78989e-08	0.194743	0.631725	0.764367	TRUE	rs6545890	0.001659	0.8718	21316	0.000922525	3.14533	0.977457	2.93888	0.0595007	0.8718	396	0.0112972	1.88448	0.665736	0.634185	3.57306	8.96537e-12	FALSE	FALSE
ADCY3	rs4077678	DNAJC27-AS1	ENSG00000224165.5	Breast_Mammary_Tissue	1233	1.58977e-08	0.173532	1.78989e-08	0.194743	0.631725	0.764367	TRUE	rs893592	0.001659	0.8718	21316	0.000922525	3.14533	0.977457	2.93888	0.0595007	0.8718	396	0.0112972	1.88448	0.665736	0.634185	3.57306	8.96537e-12	FALSE	FALSE
ADCY3	rs4077678	DNAJC27-AS1	ENSG00000224165.5	Breast_Mammary_Tissue	1233	1.58977e-08	0.173532	1.78989e-08	0.194743	0.631725	0.764367	TRUE	rs893593	0.001659	0.8718	21316	0.000922525	3.14533	0.977457	2.93888	0.0595007	0.8718	396	0.0112972	1.88448	0.665736	0.634185	3.57306	8.96537e-12	FALSE	FALSE
ADCY3	rs4077678	DNAJC27-AS1	ENSG00000224165.5	Breast_Mammary_Tissue	1233	1.58977e-08	0.173532	1.78989e-08	0.194743	0.631725	0.764367	TRUE	rs10165212	0.002097	0.128	21315	0.000923798	3.07614	0.977426	2.72903	0.0408902	0.128	396	0.0113122	2.04464	0.66544	0.843486	3.57251	8.96045e-12	FALSE	FALSE
ADCY3	rs4077678	DNAJC27-AS1	ENSG00000224165.5	Breast_Mammary_Tissue	1233	1.58977e-08	0.173532	1.78989e-08	0.194743	0.631725	0.764367	TRUE	rs7586161	0.002097	0.872	21315	0.000923798	3.07614	0.977426	2.72903	0.0408902	0.872	396	0.0113122	2.04464	0.66544	0.843486	3.57251	8.96045e-12	FALSE	FALSE
ADCY3	rs4077678	DNAJC27-AS1	ENSG00000224165.5	Breast_Mammary_Tissue	1233	1.58977e-08	0.173532	1.78989e-08	0.194743	0.631725	0.764367	TRUE	rs963948	0.002762	0.8719	21315	0.000923182	2.99305	0.977441	2.48233	0.0268783	0.8719	396	0.0113047	2.21328	0.665588	1.08254	3.56487	8.89222e-12	FALSE	FALSE
ADCY3	rs4077678	DNAJC27-AS1	ENSG00000224165.5	Breast_Mammary_Tissue	1233	1.58977e-08	0.173532	1.78989e-08	0.194743	0.631725	0.764367	TRUE	rs1470038	0.001679	0.8719	21316	0.000923139	3.14182	0.977442	2.92835	0.0595007	0.8719	396	0.0113047	1.88448	0.665588	0.634143	3.5625	8.87115e-12	FALSE	FALSE
ADCY3	rs4077678	DNAJC27-AS1	ENSG00000224165.5	Breast_Mammary_Tissue	1233	1.58977e-08	0.173532	1.78989e-08	0.194743	0.631725	0.764367	TRUE	rs2384083	0.001679	0.8719	21316	0.000923139	3.14182	0.977442	2.92835	0.0595007	0.8719	396	0.0113047	1.88448	0.665588	0.634143	3.5625	8.87115e-12	FALSE	FALSE
ADCY3	rs4077678	DNAJC27-AS1	ENSG00000224165.5	Breast_Mammary_Tissue	1233	1.58977e-08	0.173532	1.78989e-08	0.194743	0.631725	0.764367	TRUE	rs1561447	0.002521	0.1281	21316	0.000923139	3.02081	0.977442	2.56389	0.0311597	0.1281	396	0.0113047	2.15503	0.665588	0.997852	3.56174	8.86443e-12	FALSE	FALSE
ADCY3	rs4077678	DNAJC27-AS1	ENSG00000224165.5	Breast_Mammary_Tissue	1233	1.58977e-08	0.173532	1.78989e-08	0.194743	0.631725	0.764367	TRUE	rs4665283	0.001699	0.1281	21316	0.000923139	3.13835	0.977442	2.91771	0.0595007	0.1281	396	0.0113047	1.88448	0.665588	0.634143	3.55185	8.7772e-12	FALSE	FALSE
ADCY3	rs4077678	DNAJC27-AS1	ENSG00000224165.5	Breast_Mammary_Tissue	1233	1.58977e-08	0.173532	1.78989e-08	0.194743	0.631725	0.764367	TRUE	rs2384080	0.002857	0.8721	21316	0.00092437	2.98272	0.977413	2.45265	0.0268783	0.8721	396	0.0113198	2.21328	0.665291	1.08225	3.5349	8.62971e-12	FALSE	FALSE
ADCY3	rs4077678	DNAJC27-AS1	ENSG00000224165.5	Breast_Mammary_Tissue	1233	1.58977e-08	0.173532	1.78989e-08	0.194743	0.631725	0.764367	TRUE	rs6545864	0.002196	0.128	21315	0.000923798	3.06236	0.977426	2.68769	0.0408902	0.128	396	0.0113122	2.04464	0.66544	0.843486	3.53117	8.59758e-12	FALSE	FALSE
ADCY3	rs4077678	DNAJC27-AS1	ENSG00000224165.5	Breast_Mammary_Tissue	1233	1.58977e-08	0.173532	1.78989e-08	0.194743	0.631725	0.764367	TRUE	rs10169237	0.002222	0.128	21315	0.000923798	3.05883	0.977426	2.67714	0.0408902	0.128	396	0.0113122	2.04464	0.66544	0.843486	3.52063	8.5074e-12	FALSE	FALSE
ADCY3	rs4077678	DNAJC27-AS1	ENSG00000224165.5	Breast_Mammary_Tissue	1233	1.58977e-08	0.173532	1.78989e-08	0.194743	0.631725	0.764367	TRUE	rs873215	0.00176	0.8717	21316	0.000921911	3.128	0.977471	2.88549	0.0598748	0.8717	396	0.0112897	1.88171	0.665884	0.630764	3.51626	8.4703e-12	FALSE	FALSE
ADCY3	rs4077678	DNAJC27-AS1	ENSG00000224165.5	Breast_Mammary_Tissue	1233	1.58977e-08	0.173532	1.78989e-08	0.194743	0.631725	0.764367	TRUE	rs7586171	0.002171	0.872	21315	0.000923798	3.06578	0.977426	2.69794	0.0430829	0.872	396	0.0113122	2.02291	0.66544	0.814069	3.51201	8.43443e-12	FALSE	FALSE
ADCY3	rs4077678	DNAJC27-AS1	ENSG00000224165.5	Breast_Mammary_Tissue	1233	1.58977e-08	0.173532	1.78989e-08	0.194743	0.631725	0.764367	TRUE	rs6545869	0.001713	0.1297	21315	0.00091347	3.13595	0.977673	2.90632	0.065711	0.1297	396	0.0111858	1.84039	0.667938	0.579948	3.48627	8.22003e-12	FALSE	FALSE
ADCY3	rs4077678	DNAJC27-AS1	ENSG00000224165.5	Breast_Mammary_Tissue	1233	1.58977e-08	0.173532	1.78989e-08	0.194743	0.631725	0.764367	TRUE	rs4665737	0.001679	0.8713	21317	0.000919425	3.14182	0.977531	2.92682	0.069507	0.8713	396	0.0112597	1.81511	0.666474	0.548874	3.47569	8.13359e-12	FALSE	FALSE
ADCY3	rs4077678	DNAJC27-AS1	ENSG00000224165.5	Breast_Mammary_Tissue	1233	1.58977e-08	0.173532	1.78989e-08	0.194743	0.631725	0.764367	TRUE	rs11125878	0.002861	0.1282	20327	0.00096741	2.98229	0.976386	2.46906	0.0311597	0.1282	396	0.0112972	2.15503	0.665736	0.997974	3.46704	8.06348e-12	FALSE	FALSE
ADCY3	rs4077678	DNAJC27-AS1	ENSG00000224165.5	Breast_Mammary_Tissue	1233	1.58977e-08	0.173532	1.78989e-08	0.194743	0.631725	0.764367	TRUE	rs12612890	0.002861	0.8718	20327	0.00096741	2.98229	0.976386	2.46906	0.0311597	0.8718	396	0.0112972	2.15503	0.665736	0.997974	3.46704	8.06348e-12	FALSE	FALSE
ADCY3	rs4077678	DNAJC27-AS1	ENSG00000224165.5	Breast_Mammary_Tissue	1233	1.58977e-08	0.173532	1.78989e-08	0.194743	0.631725	0.764367	TRUE	rs111552196	0.00203	0.1281	21316	0.000923139	3.08581	0.977442	2.75787	0.0522654	0.1281	396	0.0113047	1.94094	0.665588	0.706028	3.4639	8.03821e-12	FALSE	FALSE
ADCY3	rs4077678	DNAJC27-AS1	ENSG00000224165.5	Breast_Mammary_Tissue	1233	1.58977e-08	0.173532	1.78989e-08	0.194743	0.631725	0.764367	TRUE	rs12611724	0.002381	0.1279	21315	0.000924414	3.03807	0.977412	2.61552	0.0408902	0.1279	396	0.0113198	2.04464	0.665291	0.843397	3.45892	7.99831e-12	FALSE	FALSE
ADCY3	rs4077678	DNAJC27-AS1	ENSG00000224165.5	Breast_Mammary_Tissue	1233	1.58977e-08	0.173532	1.78989e-08	0.194743	0.631725	0.764367	TRUE	rs6749526	0.001734	0.8715	21317	0.000920645	3.13237	0.977502	2.89835	0.069507	0.8715	396	0.0112747	1.81511	0.666179	0.54883	3.44718	7.90491e-12	FALSE	FALSE
ADCY3	rs4077678	DNAJC27-AS1	ENSG00000224165.5	Breast_Mammary_Tissue	1233	1.58977e-08	0.173532	1.78989e-08	0.194743	0.631725	0.764367	TRUE	rs76623725	0.004104	0.0182	14610	0.00841868	2.87006	0.826127	2.52778	0.0031951	0.0182	396	0.0706611	2.94832	0.241517	0.911485	3.43926	7.84262e-12	FALSE	FALSE
ADCY3	rs4077678	DNAJC27-AS1	ENSG00000224165.5	Breast_Mammary_Tissue	1233	1.58977e-08	0.173532	1.78989e-08	0.194743	0.631725	0.764367	TRUE	rs75570723	0.004114	0.9818	14610	0.00841868	2.86929	0.826127	2.52595	0.0031951	0.9818	396	0.0706611	2.94832	0.241517	0.911485	3.43744	7.82832e-12	FALSE	FALSE
ADCY3	rs4077678	DNAJC27-AS1	ENSG00000224165.5	Breast_Mammary_Tissue	1233	1.58977e-08	0.173532	1.78989e-08	0.194743	0.631725	0.764367	TRUE	rs1595612	0.001754	0.1299	21316	0.00091223	3.129	0.977703	2.88453	0.069507	0.1299	396	0.0111711	1.81511	0.668229	0.549127	3.43366	7.7988e-12	FALSE	FALSE
ADCY3	rs4077678	DNAJC27-AS1	ENSG00000224165.5	Breast_Mammary_Tissue	1233	1.58977e-08	0.173532	1.78989e-08	0.194743	0.631725	0.764367	TRUE	rs2278483	0.0004383	0.2367	21024	0.000578602	3.51588	0.985741	3.96738	0.501824	0.2367	396	0.00698846	0.671623	0.76301	-0.547781	3.4196	7.68992e-12	FALSE	FALSE
ADCY3	rs4077678	DNAJC27-AS1	ENSG00000224165.5	Breast_Mammary_Tissue	1233	1.58977e-08	0.173532	1.78989e-08	0.194743	0.631725	0.764367	TRUE	rs4665739	0.002222	0.8719	21315	0.000923182	3.05883	0.977441	2.67689	0.0497495	0.8719	396	0.0113047	1.96211	0.665588	0.733527	3.41041	7.61957e-12	FALSE	FALSE
ADCY3	rs4077678	DNAJC27-AS1	ENSG00000224165.5	Breast_Mammary_Tissue	1233	1.58977e-08	0.173532	1.78989e-08	0.194743	0.631725	0.764367	TRUE	rs981052	0.003264	0.8635	21316	0.000874758	2.94172	0.978599	2.31209	0.0268783	0.8635	396	0.0107122	2.21328	0.677461	1.09354	3.40563	7.58322e-12	FALSE	FALSE
ADCY3	rs4077678	DNAJC27-AS1	ENSG00000224165.5	Breast_Mammary_Tissue	1233	1.58977e-08	0.173532	1.78989e-08	0.194743	0.631725	0.764367	TRUE	rs6705367	0.003167	0.128	20328	0.000968651	2.95105	0.976356	2.37905	0.030491	0.128	396	0.0113122	2.16365	0.66544	1.01012	3.38918	7.45948e-12	FALSE	FALSE
ADCY3	rs4077678	DNAJC27-AS1	ENSG00000224165.5	Breast_Mammary_Tissue	1233	1.58977e-08	0.173532	1.78989e-08	0.194743	0.631725	0.764367	TRUE	rs7593864	0.002777	0.7571	21285	0.00056148	2.9914	0.986157	2.27231	0.0289261	0.7571	396	0.00686585	2.18449	0.766196	1.10151	3.37382	7.34578e-12	FALSE	FALSE
ADCY3	rs4077678	DNAJC27-AS1	ENSG00000224165.5	Breast_Mammary_Tissue	1233	1.58977e-08	0.173532	1.78989e-08	0.194743	0.631725	0.764367	TRUE	rs56784950	0.002777	0.7573	21285	0.000561794	2.9914	0.98615	2.27255	0.0291232	0.7573	396	0.00686969	2.18181	0.766096	1.09701	3.36956	7.31454e-12	FALSE	FALSE
ADCY3	rs4077678	DNAJC27-AS1	ENSG00000224165.5	Breast_Mammary_Tissue	1233	1.58977e-08	0.173532	1.78989e-08	0.194743	0.631725	0.764367	TRUE	rs6749815	0.002196	0.8721	21315	0.000924414	3.06236	0.977412	2.68794	0.055694	0.8721	396	0.0113198	1.91342	0.665291	0.67063	3.35857	7.23464e-12	FALSE	FALSE
ADCY3	rs4077678	DNAJC27-AS1	ENSG00000224165.5	Breast_Mammary_Tissue	1233	1.58977e-08	0.173532	1.78989e-08	0.194743	0.631725	0.764367	TRUE	rs35919989	0.001916	0.872	21316	0.000923754	3.10295	0.977427	2.80998	0.0701644	0.872	396	0.0113122	1.81085	0.66544	0.543576	3.35356	7.19845e-12	FALSE	FALSE
ADCY3	rs4077678	DNAJC27-AS1	ENSG00000224165.5	Breast_Mammary_Tissue	1233	1.58977e-08	0.173532	1.78989e-08	0.194743	0.631725	0.764367	TRUE	rs6722260	0.00273	0.1286	21315	0.000920121	2.99661	0.977514	2.49144	0.0402078	0.1286	396	0.0112672	2.05161	0.666327	0.85352	3.34496	7.13684e-12	FALSE	FALSE
ADCY3	rs4077678	DNAJC27-AS1	ENSG00000224165.5	Breast_Mammary_Tissue	1233	1.58977e-08	0.173532	1.78989e-08	0.194743	0.631725	0.764367	TRUE	rs7579073	0.003616	0.1281	20327	0.000968054	2.90985	0.976371	2.26095	0.0268783	0.1281	396	0.0113047	2.21328	0.665588	1.08254	3.34349	7.12634e-12	FALSE	FALSE
ADCY3	rs4077678	DNAJC27-AS1	ENSG00000224165.5	Breast_Mammary_Tissue	1233	1.58977e-08	0.173532	1.78989e-08	0.194743	0.631725	0.764367	TRUE	rs34910595	0.001938	0.1281	21316	0.000923139	3.09957	0.977442	2.79948	0.0701644	0.1281	396	0.0113047	1.81085	0.665588	0.543597	3.34308	7.1234e-12	FALSE	FALSE
ADCY3	rs4077678	DNAJC27-AS1	ENSG00000224165.5	Breast_Mammary_Tissue	1233	1.58977e-08	0.173532	1.78989e-08	0.194743	0.631725	0.764367	TRUE	rs12475449	0.002408	0.1281	21315	0.000923182	3.03467	0.977441	2.60492	0.0497495	0.1281	396	0.0113047	1.96211	0.665588	0.733527	3.33845	7.09049e-12	FALSE	FALSE
ADCY3	rs4077678	DNAJC27-AS1	ENSG00000224165.5	Breast_Mammary_Tissue	1233	1.58977e-08	0.173532	1.78989e-08	0.194743	0.631725	0.764367	TRUE	rs1295651734	0.002408	0.1281	21315	0.000923182	3.03467	0.977441	2.60492	0.0497495	0.1281	396	0.0113047	1.96211	0.665588	0.733527	3.33845	7.09049e-12	FALSE	FALSE
ADCY3	rs4077678	DNAJC27-AS1	ENSG00000224165.5	Breast_Mammary_Tissue	1233	1.58977e-08	0.173532	1.78989e-08	0.194743	0.631725	0.764367	TRUE	rs66593236	0.002131	0.8721	21316	0.00092437	3.07134	0.977413	2.71485	0.0620695	0.8721	396	0.0113198	1.8658	0.665291	0.610761	3.32561	7.00005e-12	FALSE	FALSE
ADCY3	rs4077678	DNAJC27-AS1	ENSG00000224165.5	Breast_Mammary_Tissue	1233	1.58977e-08	0.173532	1.78989e-08	0.194743	0.631725	0.764367	TRUE	rs4665754	0.002097	0.1279	21316	0.00092437	3.07614	0.977413	2.72926	0.0641435	0.1279	396	0.0113198	1.85118	0.665291	0.592687	3.32195	6.97449e-12	FALSE	FALSE
ADCY3	rs4077678	DNAJC27-AS1	ENSG00000224165.5	Breast_Mammary_Tissue	1233	1.58977e-08	0.173532	1.78989e-08	0.194743	0.631725	0.764367	TRUE	rs4665755	0.002097	0.1279	21316	0.00092437	3.07614	0.977413	2.72926	0.0641435	0.1279	396	0.0113198	1.85118	0.665291	0.592687	3.32195	6.97449e-12	FALSE	FALSE
ADCY3	rs4077678	DNAJC27-AS1	ENSG00000224165.5	Breast_Mammary_Tissue	1233	1.58977e-08	0.173532	1.78989e-08	0.194743	0.631725	0.764367	TRUE	rs4665756	0.002097	0.8721	21316	0.00092437	3.07614	0.977413	2.72926	0.0641435	0.8721	396	0.0113198	1.85118	0.665291	0.592687	3.32195	6.97449e-12	FALSE	FALSE
ADCY3	rs4077678	DNAJC27-AS1	ENSG00000224165.5	Breast_Mammary_Tissue	1233	1.58977e-08	0.173532	1.78989e-08	0.194743	0.631725	0.764367	TRUE	rs4665759	0.002097	0.1279	21316	0.00092437	3.07614	0.977413	2.72926	0.0641435	0.1279	396	0.0113198	1.85118	0.665291	0.592687	3.32195	6.97449e-12	FALSE	FALSE
ADCY3	rs4077678	DNAJC27-AS1	ENSG00000224165.5	Breast_Mammary_Tissue	1233	1.58977e-08	0.173532	1.78989e-08	0.194743	0.631725	0.764367	TRUE	rs6545879	0.002097	0.1279	21316	0.00092437	3.07614	0.977413	2.72926	0.0641435	0.1279	396	0.0113198	1.85118	0.665291	0.592687	3.32195	6.97449e-12	FALSE	FALSE
ADCY3	rs4077678	DNAJC27-AS1	ENSG00000224165.5	Breast_Mammary_Tissue	1233	1.58977e-08	0.173532	1.78989e-08	0.194743	0.631725	0.764367	TRUE	rs6545880	0.002097	0.1279	21316	0.00092437	3.07614	0.977413	2.72926	0.0641435	0.1279	396	0.0113198	1.85118	0.665291	0.592687	3.32195	6.97449e-12	FALSE	FALSE
ADCY3	rs4077678	DNAJC27-AS1	ENSG00000224165.5	Breast_Mammary_Tissue	1233	1.58977e-08	0.173532	1.78989e-08	0.194743	0.631725	0.764367	TRUE	rs6545881	0.002097	0.1279	21316	0.00092437	3.07614	0.977413	2.72926	0.0641435	0.1279	396	0.0113198	1.85118	0.665291	0.592687	3.32195	6.97449e-12	FALSE	FALSE
ADCY3	rs4077678	DNAJC27-AS1	ENSG00000224165.5	Breast_Mammary_Tissue	1233	1.58977e-08	0.173532	1.78989e-08	0.194743	0.631725	0.764367	TRUE	rs28657595	0.002097	0.128	21315	0.000923798	3.07614	0.977426	2.72903	0.0641435	0.128	396	0.0113122	1.85118	0.66544	0.592719	3.32175	6.97306e-12	FALSE	FALSE
ADCY3	rs4077678	DNAJC27-AS1	ENSG00000224165.5	Breast_Mammary_Tissue	1233	1.58977e-08	0.173532	1.78989e-08	0.194743	0.631725	0.764367	TRUE	rs4665748	0.002073	0.872	21315	0.000923798	3.07957	0.977426	2.73935	0.065711	0.872	396	0.0113122	1.84039	0.66544	0.579465	3.31881	6.95263e-12	FALSE	FALSE
ADCY3	rs4077678	DNAJC27-AS1	ENSG00000224165.5	Breast_Mammary_Tissue	1233	1.58977e-08	0.173532	1.78989e-08	0.194743	0.631725	0.764367	TRUE	rs1550383	0.0004554	0.7638	21287	0.000572288	3.5057	0.985895	3.92771	0.596201	0.7638	396	0.00699867	0.529872	0.762746	-0.612237	3.31547	6.92943e-12	FALSE	FALSE
ADCY3	rs4077678	DNAJC27-AS1	ENSG00000224165.5	Breast_Mammary_Tissue	1233	1.58977e-08	0.173532	1.78989e-08	0.194743	0.631725	0.764367	TRUE	rs71439154	0.002584	0.1278	21316	0.000924988	3.01333	0.977398	2.5426	0.0463744	0.1278	396	0.0113273	1.99197	0.665142	0.772599	3.3152	6.92754e-12	FALSE	FALSE
ADCY3	rs4077678	DNAJC27-AS1	ENSG00000224165.5	Breast_Mammary_Tissue	1233	1.58977e-08	0.173532	1.78989e-08	0.194743	0.631725	0.764367	TRUE	rs12614622	0.002861	0.8718	20327	0.00096741	2.98229	0.976386	2.46906	0.0408902	0.8718	396	0.0112972	2.04464	0.665736	0.843662	3.31272	6.91044e-12	FALSE	FALSE
ADCY3	rs4077678	DNAJC27-AS1	ENSG00000224165.5	Breast_Mammary_Tissue	1233	1.58977e-08	0.173532	1.78989e-08	0.194743	0.631725	0.764367	TRUE	rs6728826	0.002121	0.1279	21316	0.00092437	3.07274	0.977413	2.71906	0.0641435	0.1279	396	0.0113198	1.85118	0.665291	0.592687	3.31175	6.90371e-12	FALSE	FALSE
ADCY3	rs4077678	DNAJC27-AS1	ENSG00000224165.5	Breast_Mammary_Tissue	1233	1.58977e-08	0.173532	1.78989e-08	0.194743	0.631725	0.764367	TRUE	rs6545891	0.002257	0.1284	20328	0.000966077	3.05415	0.976418	2.6803	0.0598748	0.1284	396	0.0112822	1.88171	0.666032	0.630804	3.3111	6.89924e-12	FALSE	FALSE
ADCY3	rs4077678	DNAJC27-AS1	ENSG00000224165.5	Breast_Mammary_Tissue	1233	1.58977e-08	0.173532	1.78989e-08	0.194743	0.631725	0.764367	TRUE	rs4665745	0.002097	0.128	21315	0.000923798	3.07614	0.977426	2.72903	0.065711	0.128	396	0.0113122	1.84039	0.66544	0.579465	3.30849	6.88124e-12	FALSE	FALSE
ADCY3	rs4077678	DNAJC27-AS1	ENSG00000224165.5	Breast_Mammary_Tissue	1233	1.58977e-08	0.173532	1.78989e-08	0.194743	0.631725	0.764367	TRUE	rs4665747	0.002097	0.872	21315	0.000923798	3.07614	0.977426	2.72903	0.065711	0.872	396	0.0113122	1.84039	0.66544	0.579465	3.30849	6.88124e-12	FALSE	FALSE
ADCY3	rs4077678	DNAJC27-AS1	ENSG00000224165.5	Breast_Mammary_Tissue	1233	1.58977e-08	0.173532	1.78989e-08	0.194743	0.631725	0.764367	TRUE	rs6419634	0.002097	0.128	21315	0.000923798	3.07614	0.977426	2.72903	0.065711	0.128	396	0.0113122	1.84039	0.66544	0.579465	3.30849	6.88124e-12	FALSE	FALSE
ADCY3	rs4077678	DNAJC27-AS1	ENSG00000224165.5	Breast_Mammary_Tissue	1233	1.58977e-08	0.173532	1.78989e-08	0.194743	0.631725	0.764367	TRUE	rs2384082	0.002121	0.1279	21316	0.00092437	3.07274	0.977413	2.71906	0.0647965	0.1279	396	0.0113198	1.84666	0.665291	0.587125	3.30619	6.86542e-12	FALSE	FALSE
ADCY3	rs4077678	DNAJC27-AS1	ENSG00000224165.5	Breast_Mammary_Tissue	1233	1.58977e-08	0.173532	1.78989e-08	0.194743	0.631725	0.764367	TRUE	rs13030697	0.002613	0.1278	21316	0.000924988	3.00994	0.977398	2.53262	0.0463744	0.1278	396	0.0113273	1.99197	0.665142	0.772599	3.30522	6.8588e-12	FALSE	FALSE
ADCY3	rs4077678	DNAJC27-AS1	ENSG00000224165.5	Breast_Mammary_Tissue	1233	1.58977e-08	0.173532	1.78989e-08	0.194743	0.631725	0.764367	TRUE	rs13006278	0.002584	0.8721	21316	0.00092437	3.01333	0.977413	2.54234	0.0474283	0.8721	396	0.0113198	1.98246	0.665291	0.760093	3.30243	6.83968e-12	FALSE	FALSE
ADCY3	rs4077678	DNAJC27-AS1	ENSG00000224165.5	Breast_Mammary_Tissue	1233	1.58977e-08	0.173532	1.78989e-08	0.194743	0.631725	0.764367	TRUE	rs6728952	0.002146	0.1279	21316	0.00092437	3.06925	0.977413	2.70856	0.0641435	0.1279	396	0.0113198	1.85118	0.665291	0.592687	3.30125	6.83158e-12	FALSE	FALSE
ADCY3	rs4077678	DNAJC27-AS1	ENSG00000224165.5	Breast_Mammary_Tissue	1233	1.58977e-08	0.173532	1.78989e-08	0.194743	0.631725	0.764367	TRUE	rs2043862	0.002171	0.8721	21316	0.00092437	3.06578	0.977413	2.69818	0.0641435	0.8721	396	0.0113198	1.85118	0.665291	0.592687	3.29087	6.76105e-12	FALSE	FALSE
ADCY3	rs4077678	DNAJC27-AS1	ENSG00000224165.5	Breast_Mammary_Tissue	1233	1.58977e-08	0.173532	1.78989e-08	0.194743	0.631725	0.764367	TRUE	rs2891416	0.002171	0.1279	21316	0.00092437	3.06578	0.977413	2.69818	0.0641435	0.1279	396	0.0113198	1.85118	0.665291	0.592687	3.29087	6.76105e-12	FALSE	FALSE
ADCY3	rs4077678	DNAJC27-AS1	ENSG00000224165.5	Breast_Mammary_Tissue	1233	1.58977e-08	0.173532	1.78989e-08	0.194743	0.631725	0.764367	TRUE	rs4665749	0.002146	0.128	21315	0.000923798	3.06925	0.977426	2.70832	0.065711	0.128	396	0.0113122	1.84039	0.66544	0.579465	3.28779	6.74025e-12	FALSE	FALSE
ADCY3	rs4077678	DNAJC27-AS1	ENSG00000224165.5	Breast_Mammary_Tissue	1233	1.58977e-08	0.173532	1.78989e-08	0.194743	0.631725	0.764367	TRUE	rs13031643	0.002673	0.1278	21316	0.000924988	3.00304	0.977398	2.51234	0.0463744	0.1278	396	0.0113273	1.99197	0.665142	0.772599	3.28494	6.72108e-12	FALSE	FALSE
ADCY3	rs4077678	DNAJC27-AS1	ENSG00000224165.5	Breast_Mammary_Tissue	1233	1.58977e-08	0.173532	1.78989e-08	0.194743	0.631725	0.764367	TRUE	rs28568372	0.002196	0.1279	21315	0.000924414	3.06236	0.977412	2.68794	0.0641435	0.1279	396	0.0113198	1.85118	0.665291	0.592687	3.28063	6.69217e-12	FALSE	FALSE
ADCY3	rs4077678	DNAJC27-AS1	ENSG00000224165.5	Breast_Mammary_Tissue	1233	1.58977e-08	0.173532	1.78989e-08	0.194743	0.631725	0.764367	TRUE	rs6545876	0.002196	0.128	21316	0.000923754	3.06236	0.977427	2.68767	0.0641435	0.128	396	0.0113122	1.85118	0.66544	0.592719	3.28039	6.69055e-12	FALSE	FALSE
ADCY3	rs4077678	DNAJC27-AS1	ENSG00000224165.5	Breast_Mammary_Tissue	1233	1.58977e-08	0.173532	1.78989e-08	0.194743	0.631725	0.764367	TRUE	rs10179945	0.002992	0.8718	20327	0.00096741	2.96856	0.976386	2.42917	0.0408902	0.8718	396	0.0112972	2.04464	0.665736	0.843662	3.27283	6.64017e-12	FALSE	FALSE
ADCY3	rs4077678	DNAJC27-AS1	ENSG00000224165.5	Breast_Mammary_Tissue	1233	1.58977e-08	0.173532	1.78989e-08	0.194743	0.631725	0.764367	TRUE	rs7558230	0.002222	0.8721	21315	0.000924414	3.05883	0.977412	2.6774	0.0641435	0.8721	396	0.0113198	1.85118	0.665291	0.592687	3.27009	6.62198e-12	FALSE	FALSE
ADCY3	rs4077678	DNAJC27-AS1	ENSG00000224165.5	Breast_Mammary_Tissue	1233	1.58977e-08	0.173532	1.78989e-08	0.194743	0.631725	0.764367	TRUE	rs11902727	0.002222	0.8711	21315	0.000918295	3.05883	0.977558	2.67484	0.0641435	0.8711	396	0.0112449	1.85118	0.666768	0.593006	3.26784	6.60715e-12	FALSE	FALSE
ADCY3	rs4077678	DNAJC27-AS1	ENSG00000224165.5	Breast_Mammary_Tissue	1233	1.58977e-08	0.173532	1.78989e-08	0.194743	0.631725	0.764367	TRUE	rs893589	0.00239	0.1285	20328	0.000965436	3.03693	0.976433	2.62884	0.0598748	0.1285	396	0.0112747	1.88171	0.666179	0.630845	3.25969	6.55349e-12	FALSE	FALSE
ADCY3	rs4077678	DNAJC27-AS1	ENSG00000224165.5	Breast_Mammary_Tissue	1233	1.58977e-08	0.173532	1.78989e-08	0.194743	0.631725	0.764367	TRUE	rs6754325	0.002248	0.128	21315	0.000923798	3.05535	0.977426	2.66672	0.0641435	0.128	396	0.0113122	1.85118	0.66544	0.592719	3.25944	6.55187e-12	FALSE	FALSE
ADCY3	rs4077678	DNAJC27-AS1	ENSG00000224165.5	Breast_Mammary_Tissue	1233	1.58977e-08	0.173532	1.78989e-08	0.194743	0.631725	0.764367	TRUE	rs13021871	0.002673	0.8722	21316	0.000924988	3.00304	0.977398	2.51234	0.0517499	0.8722	396	0.0113273	1.94521	0.665142	0.71137	3.22371	6.32191e-12	FALSE	FALSE
ADCY3	rs4077678	DNAJC27-AS1	ENSG00000224165.5	Breast_Mammary_Tissue	1233	1.58977e-08	0.173532	1.78989e-08	0.194743	0.631725	0.764367	TRUE	rs744078	0.0005904	0.7779	21290	0.000597504	3.43599	0.985282	3.70677	0.448644	0.7779	396	0.00730807	0.757678	0.754829	-0.486236	3.22054	6.30186e-12	FALSE	FALSE
ADCY3	rs4077678	DNAJC27-AS1	ENSG00000224165.5	Breast_Mammary_Tissue	1233	1.58977e-08	0.173532	1.78989e-08	0.194743	0.631725	0.764367	TRUE	rs4640343	0.002464	0.9146	20251	0.00138948	3.02773	0.966429	2.73265	0.0782379	0.9146	396	0.0161654	1.761	0.581916	0.466263	3.19891	6.16702e-12	FALSE	FALSE
ADCY3	rs4077678	DNAJC27-AS1	ENSG00000224165.5	Breast_Mammary_Tissue	1233	1.58977e-08	0.173532	1.78989e-08	0.194743	0.631725	0.764367	TRUE	rs893591	0.002413	0.1279	21316	0.00092437	3.03404	0.977413	2.60356	0.0641435	0.1279	396	0.0113198	1.85118	0.665291	0.592687	3.19625	6.15065e-12	FALSE	FALSE
ADCY3	rs4077678	DNAJC27-AS1	ENSG00000224165.5	Breast_Mammary_Tissue	1233	1.58977e-08	0.173532	1.78989e-08	0.194743	0.631725	0.764367	TRUE	rs1811421	0.01041	0.8596	21314	0.000854398	2.5619	0.979087	1.27936	0.00706345	0.8596	396	0.0104619	2.69384	0.682606	1.90295	3.18231	6.0655e-12	FALSE	FALSE
ADCY3	rs4077678	DNAJC27-AS1	ENSG00000224165.5	Breast_Mammary_Tissue	1233	1.58977e-08	0.173532	1.78989e-08	0.194743	0.631725	0.764367	TRUE	rs4665758	0.002464	0.8718	21316	0.000922525	3.02773	0.977457	2.58408	0.0641435	0.8718	396	0.0112972	1.85118	0.665736	0.592784	3.17686	6.03256e-12	FALSE	FALSE
ADCY3	rs4077678	DNAJC27-AS1	ENSG00000224165.5	Breast_Mammary_Tissue	1233	1.58977e-08	0.173532	1.78989e-08	0.194743	0.631725	0.764367	TRUE	rs4665743	0.00246	0.8701	21314	0.000912316	3.02822	0.977701	2.58121	0.065711	0.8701	396	0.0111711	1.84039	0.668229	0.580002	3.16121	5.93889e-12	FALSE	FALSE
ADCY3	rs4077678	DNAJC27-AS1	ENSG00000224165.5	Breast_Mammary_Tissue	1233	1.58977e-08	0.173532	1.78989e-08	0.194743	0.631725	0.764367	TRUE	rs34176513	0.002469	0.1278	21316	0.000924988	3.02712	0.977398	2.5833	0.071876	0.1278	396	0.0113273	1.7999	0.665142	0.530389	3.11369	5.66324e-12	FALSE	FALSE
ADCY3	rs4077678	DNAJC27-AS1	ENSG00000224165.5	Breast_Mammary_Tissue	1233	1.58977e-08	0.173532	1.78989e-08	0.194743	0.631725	0.764367	TRUE	rs13007686	0.002708	0.1277	21316	0.000925606	2.99908	0.977383	2.50098	0.0629655	0.1277	396	0.0113349	1.85944	0.664994	0.602804	3.10379	5.60745e-12	FALSE	FALSE
ADCY3	rs4077678	DNAJC27-AS1	ENSG00000224165.5	Breast_Mammary_Tissue	1233	1.58977e-08	0.173532	1.78989e-08	0.194743	0.631725	0.764367	TRUE	rs1470040	0.002665	0.1309	21314	0.000906388	3.00395	0.977842	2.5071	0.0641435	0.1309	396	0.0110985	1.85118	0.669672	0.593605	3.1007	5.59017e-12	FALSE	FALSE
ADCY3	rs4077678	DNAJC27-AS1	ENSG00000224165.5	Breast_Mammary_Tissue	1233	1.58977e-08	0.173532	1.78989e-08	0.194743	0.631725	0.764367	TRUE	rs35228361	0.002078	0.872	21316	0.000923754	3.07885	0.977427	2.73717	0.0981802	0.872	396	0.0113122	1.65374	0.66544	0.362473	3.09964	5.58424e-12	FALSE	FALSE
ADCY3	rs4077678	DNAJC27-AS1	ENSG00000224165.5	Breast_Mammary_Tissue	1233	1.58977e-08	0.173532	1.78989e-08	0.194743	0.631725	0.764367	TRUE	rs62140587	0.0006247	0.762	21290	0.000569221	3.42066	0.985969	3.63511	0.501824	0.762	396	0.00696214	0.671623	0.763692	-0.549068	3.08605	5.50884e-12	FALSE	FALSE
ADCY3	rs4077678	DNAJC27-AS1	ENSG00000224165.5	Breast_Mammary_Tissue	1233	1.58977e-08	0.173532	1.78989e-08	0.194743	0.631725	0.764367	TRUE	rs748845270	0.0006247	0.762	21290	0.000569221	3.42066	0.985969	3.63511	0.501824	0.762	396	0.00696214	0.671623	0.763692	-0.549068	3.08605	5.50884e-12	FALSE	FALSE
ADCY3	rs4077678	DNAJC27-AS1	ENSG00000224165.5	Breast_Mammary_Tissue	1233	1.58977e-08	0.173532	1.78989e-08	0.194743	0.631725	0.764367	TRUE	rs36098328	0.002584	0.1278	21316	0.000924988	3.01333	0.977398	2.5426	0.071876	0.1278	396	0.0113273	1.7999	0.665142	0.530389	3.07299	5.43737e-12	FALSE	FALSE
ADCY3	rs4077678	DNAJC27-AS1	ENSG00000224165.5	Breast_Mammary_Tissue	1233	1.58977e-08	0.173532	1.78989e-08	0.194743	0.631725	0.764367	TRUE	rs62140561	0.000572	0.2314	21292	0.000580375	3.44456	0.985698	3.72395	0.694285	0.2314	396	0.00709923	0.393047	0.760155	-0.655165	3.06879	5.41458e-12	FALSE	FALSE
ADCY3	rs4077678	DNAJC27-AS1	ENSG00000224165.5	Breast_Mammary_Tissue	1233	1.58977e-08	0.173532	1.78989e-08	0.194743	0.631725	0.764367	TRUE	rs13012221	0.002836	0.1278	21316	0.000924988	2.98498	0.977398	2.45949	0.0629655	0.1278	396	0.0113273	1.85944	0.665142	0.60284	3.06233	5.37974e-12	FALSE	FALSE
ADCY3	rs4077678	DNAJC27-AS1	ENSG00000224165.5	Breast_Mammary_Tissue	1233	1.58977e-08	0.173532	1.78989e-08	0.194743	0.631725	0.764367	TRUE	rs4665761	0.002864	0.1281	20328	0.000968006	2.98197	0.976372	2.46837	0.0641435	0.1281	396	0.0113047	1.85118	0.665588	0.592752	3.06112	5.37321e-12	FALSE	FALSE
ADCY3	rs4077678	DNAJC27-AS1	ENSG00000224165.5	Breast_Mammary_Tissue	1233	1.58977e-08	0.173532	1.78989e-08	0.194743	0.631725	0.764367	TRUE	rs4665744	0.002861	0.1282	20327	0.00096741	2.98229	0.976386	2.46906	0.065711	0.1282	396	0.0112972	1.84039	0.665736	0.579524	3.04859	5.3063e-12	FALSE	FALSE
ADCY3	rs4077678	DNAJC27-AS1	ENSG00000224165.5	Breast_Mammary_Tissue	1233	1.58977e-08	0.173532	1.78989e-08	0.194743	0.631725	0.764367	TRUE	rs4665750	0.002861	0.8718	20327	0.00096741	2.98229	0.976386	2.46906	0.065711	0.8718	396	0.0112972	1.84039	0.665736	0.579524	3.04859	5.3063e-12	FALSE	FALSE
ADCY3	rs4077678	DNAJC27-AS1	ENSG00000224165.5	Breast_Mammary_Tissue	1233	1.58977e-08	0.173532	1.78989e-08	0.194743	0.631725	0.764367	TRUE	rs11125853	0.00484	0.7583	21286	0.000563348	2.81749	0.986112	1.77565	0.0224523	0.7583	396	0.00688901	2.28263	0.765592	1.26917	3.04482	5.28636e-12	FALSE	FALSE
ADCY3	rs4077678	DNAJC27-AS1	ENSG00000224165.5	Breast_Mammary_Tissue	1233	1.58977e-08	0.173532	1.78989e-08	0.194743	0.631725	0.764367	TRUE	rs893588	0.002417	0.8727	21316	0.000928089	3.03354	0.977324	2.60363	0.0860351	0.8727	396	0.0113653	1.71669	0.664397	0.433089	3.03672	5.24372e-12	FALSE	FALSE
ADCY3	rs4077678	DNAJC27-AS1	ENSG00000224165.5	Breast_Mammary_Tissue	1233	1.58977e-08	0.173532	1.78989e-08	0.194743	0.631725	0.764367	TRUE	rs34597168	0.002738	0.8722	21316	0.000924988	2.99572	0.977398	2.49088	0.071876	0.8722	396	0.0113273	1.7999	0.665142	0.530389	3.02127	5.16333e-12	FALSE	FALSE
ADCY3	rs4077678	DNAJC27-AS1	ENSG00000224165.5	Breast_Mammary_Tissue	1233	1.58977e-08	0.173532	1.78989e-08	0.194743	0.631725	0.764367	TRUE	rs66727383	0.002738	0.8722	21316	0.000924988	2.99572	0.977398	2.49088	0.071876	0.8722	396	0.0113273	1.7999	0.665142	0.530389	3.02127	5.16333e-12	FALSE	FALSE
ADCY3	rs4077678	DNAJC27-AS1	ENSG00000224165.5	Breast_Mammary_Tissue	1233	1.58977e-08	0.173532	1.78989e-08	0.194743	0.631725	0.764367	TRUE	rs72807657	0.002738	0.1278	21316	0.000924988	2.99572	0.977398	2.49088	0.071876	0.1278	396	0.0113273	1.7999	0.665142	0.530389	3.02127	5.16333e-12	FALSE	FALSE
ADCY3	rs4077678	DNAJC27-AS1	ENSG00000224165.5	Breast_Mammary_Tissue	1233	1.58977e-08	0.173532	1.78989e-08	0.194743	0.631725	0.764367	TRUE	rs35979767	0.002769	0.1278	21316	0.000924988	2.99228	0.977398	2.48083	0.071876	0.1278	396	0.0113273	1.7999	0.665142	0.530389	3.01122	5.11169e-12	FALSE	FALSE
ADCY3	rs4077678	DNAJC27-AS1	ENSG00000224165.5	Breast_Mammary_Tissue	1233	1.58977e-08	0.173532	1.78989e-08	0.194743	0.631725	0.764367	TRUE	rs6545898	0.003063	0.1281	20328	0.000968006	2.96134	0.976372	2.40852	0.0641435	0.1281	396	0.0113047	1.85118	0.665588	0.592752	3.00127	5.06108e-12	FALSE	FALSE
ADCY3	rs4077678	DNAJC27-AS1	ENSG00000224165.5	Breast_Mammary_Tissue	1233	1.58977e-08	0.173532	1.78989e-08	0.194743	0.631725	0.764367	TRUE	rs34515472	0.003029	0.871	21316	0.000917646	2.96478	0.977573	2.39764	0.0629655	0.871	396	0.0112374	1.85944	0.666915	0.60325	3.00089	5.05916e-12	FALSE	FALSE
ADCY3	rs4077678	DNAJC27-AS1	ENSG00000224165.5	Breast_Mammary_Tissue	1233	1.58977e-08	0.173532	1.78989e-08	0.194743	0.631725	0.764367	TRUE	rs4146915	0.003384	0.1614	21307	0.000762093	2.93052	0.981304	2.22396	0.0476264	0.1614	396	0.0093286	1.98069	0.706911	0.773009	2.99697	5.03936e-12	FALSE	FALSE
ADCY3	rs4077678	DNAJC27-AS1	ENSG00000224165.5	Breast_Mammary_Tissue	1233	1.58977e-08	0.173532	1.78989e-08	0.194743	0.631725	0.764367	TRUE	rs893590	0.003132	0.1281	20328	0.000968006	2.95448	0.976372	2.38869	0.0641435	0.1281	396	0.0113047	1.85118	0.665588	0.592752	2.98144	4.96169e-12	FALSE	FALSE
ADCY3	rs4077678	DNAJC27-AS1	ENSG00000224165.5	Breast_Mammary_Tissue	1233	1.58977e-08	0.173532	1.78989e-08	0.194743	0.631725	0.764367	TRUE	rs68134193	0.002673	0.8721	21316	0.00092437	3.00304	0.977413	2.51208	0.0805733	0.8721	396	0.0113198	1.74737	0.665291	0.468419	2.9805	4.95705e-12	FALSE	FALSE
ADCY3	rs4077678	DNAJC27-AS1	ENSG00000224165.5	Breast_Mammary_Tissue	1233	1.58977e-08	0.173532	1.78989e-08	0.194743	0.631725	0.764367	TRUE	rs7370424	0.002875	0.1513	21304	0.000803405	2.9808	0.98031	2.39127	0.065711	0.1513	396	0.0098329	1.84039	0.695886	0.583319	2.97459	4.92782e-12	FALSE	FALSE
ADCY3	rs4077678	DNAJC27-AS1	ENSG00000224165.5	Breast_Mammary_Tissue	1233	1.58977e-08	0.173532	1.78989e-08	0.194743	0.631725	0.764367	TRUE	rs4665280	0.003013	0.1332	21313	0.000893143	2.96641	0.978159	2.39171	0.065711	0.1332	396	0.0109358	1.84039	0.672931	0.580828	2.97254	4.91772e-12	FALSE	FALSE
ADCY3	rs4077678	DNAJC27-AS1	ENSG00000224165.5	Breast_Mammary_Tissue	1233	1.58977e-08	0.173532	1.78989e-08	0.194743	0.631725	0.764367	TRUE	rs11689042	0.0009197	0.2601	21277	0.000536741	3.314	0.986759	3.25638	0.282706	0.2601	396	0.00656087	1.07426	0.774237	-0.297386	2.95899	4.85157e-12	FALSE	FALSE
ADCY3	rs4077678	DNAJC27-AS1	ENSG00000224165.5	Breast_Mammary_Tissue	1233	1.58977e-08	0.173532	1.78989e-08	0.194743	0.631725	0.764367	TRUE	rs17792389	0.0007527	0.7799	21291	0.000601359	3.36963	0.985189	3.48692	0.522979	0.7799	396	0.00735556	0.63876	0.753628	-0.546712	2.94021	4.7613e-12	FALSE	FALSE
ADCY3	rs4077678	DNAJC27-AS1	ENSG00000224165.5	Breast_Mammary_Tissue	1233	1.58977e-08	0.173532	1.78989e-08	0.194743	0.631725	0.764367	TRUE	rs17792437	0.0007527	0.7797	21291	0.000600967	3.36963	0.985198	3.48666	0.522979	0.7797	396	0.00735077	0.63876	0.753749	-0.546932	2.93972	4.75898e-12	FALSE	FALSE
ADCY3	rs4077678	DNAJC27-AS1	ENSG00000224165.5	Breast_Mammary_Tissue	1233	1.58977e-08	0.173532	1.78989e-08	0.194743	0.631725	0.764367	TRUE	rs6545875	0.003282	0.8749	21316	0.000942035	2.94001	0.976991	2.33646	0.0641435	0.8749	396	0.0115361	1.85118	0.661063	0.591718	2.92818	4.70434e-12	FALSE	FALSE
ADCY3	rs4077678	DNAJC27-AS1	ENSG00000224165.5	Breast_Mammary_Tissue	1233	1.58977e-08	0.173532	1.78989e-08	0.194743	0.631725	0.764367	TRUE	rs11674421	0.0007823	0.2239	21291	0.000594047	3.35898	0.985366	3.44662	0.487411	0.2239	396	0.00726613	0.694433	0.755893	-0.522814	2.9238	4.68381e-12	FALSE	FALSE
ADCY3	rs4077678	DNAJC27-AS1	ENSG00000224165.5	Breast_Mammary_Tissue	1233	1.58977e-08	0.173532	1.78989e-08	0.194743	0.631725	0.764367	TRUE	rs11125879	0.003074	0.8273	21300	0.000722194	2.96024	0.982265	2.28769	0.0641435	0.8273	396	0.0088373	1.85118	0.717994	0.597323	2.88501	4.50559e-12	FALSE	FALSE
ADCY3	rs4077678	DNAJC27-AS1	ENSG00000224165.5	Breast_Mammary_Tissue	1233	1.58977e-08	0.173532	1.78989e-08	0.194743	0.631725	0.764367	TRUE	rs34842915	0.001762	0.0482	20729	0.00231109	3.12767	0.945379	3.17032	0.906628	0.0482	396	0.0275221	0.117293	0.449801	-0.295643	2.87468	4.45928e-12	FALSE	FALSE
ADCY3	rs4077678	DNAJC27-AS1	ENSG00000224165.5	Breast_Mammary_Tissue	1233	1.58977e-08	0.173532	1.78989e-08	0.194743	0.631725	0.764367	TRUE	rs78557342	0.003309	0.8708	21316	0.000916436	2.93747	0.977602	2.31834	0.0731491	0.8708	396	0.0112226	1.7919	0.667208	0.521051	2.83939	4.30467e-12	FALSE	FALSE
ADCY3	rs4077678	DNAJC27-AS1	ENSG00000224165.5	Breast_Mammary_Tissue	1233	1.58977e-08	0.173532	1.78989e-08	0.194743	0.631725	0.764367	TRUE	rs1344840	0.000921	0.2639	21007	0.000538578	3.31361	0.986714	3.25653	0.361475	0.2639	396	0.00649978	0.912558	0.775868	-0.424703	2.83182	4.27222e-12	FALSE	FALSE
ADCY3	rs4077678	DNAJC27-AS1	ENSG00000224165.5	Breast_Mammary_Tissue	1233	1.58977e-08	0.173532	1.78989e-08	0.194743	0.631725	0.764367	TRUE	rs11896305	0.003817	0.8666	21313	0.00089201	2.8929	0.978186	2.18056	0.0598748	0.8666	396	0.010922	1.88171	0.67321	0.632649	2.81321	4.19341e-12	FALSE	FALSE
ADCY3	rs4077678	DNAJC27-AS1	ENSG00000224165.5	Breast_Mammary_Tissue	1233	1.58977e-08	0.173532	1.78989e-08	0.194743	0.631725	0.764367	TRUE	rs7945	0.0007337	0.7633	21290	0.000571373	3.37667	0.985917	3.48926	0.735376	0.7633	396	0.00698846	0.337983	0.76301	-0.676289	2.81297	4.19243e-12	FALSE	FALSE
ADCY3	rs4077678	DNAJC27-AS1	ENSG00000224165.5	Breast_Mammary_Tissue	1233	1.58977e-08	0.173532	1.78989e-08	0.194743	0.631725	0.764367	TRUE	rs55649310	0.0009915	0.7823	21290	0.000606151	3.29293	0.985072	3.23848	0.421635	0.7823	396	0.00741384	0.803588	0.75216	-0.454631	2.78385	4.0721e-12	FALSE	FALSE
ADCY3	rs4077678	DNAJC27-AS1	ENSG00000224165.5	Breast_Mammary_Tissue	1233	1.58977e-08	0.173532	1.78989e-08	0.194743	0.631725	0.764367	TRUE	rs12999610	0.004034	0.8719	21316	0.000923139	2.87549	0.977442	2.14513	0.0598748	0.8719	396	0.0113047	1.88171	0.665588	0.630683	2.77581	4.0395e-12	FALSE	FALSE
ADCY3	rs4077678	DNAJC27-AS1	ENSG00000224165.5	Breast_Mammary_Tissue	1233	1.58977e-08	0.173532	1.78989e-08	0.194743	0.631725	0.764367	TRUE	rs11895026	0.0007945	0.2371	21290	0.000570708	3.3547	0.985933	3.4159	0.654031	0.2371	396	0.00698033	0.448169	0.763221	-0.643665	2.77224	4.02508e-12	FALSE	FALSE
ADCY3	rs4077678	DNAJC27-AS1	ENSG00000224165.5	Breast_Mammary_Tissue	1233	1.58977e-08	0.173532	1.78989e-08	0.194743	0.631725	0.764367	TRUE	rs7568153	0.003258	0.8202	21298	0.000699746	2.94228	0.982807	2.22247	0.069507	0.8202	396	0.00856181	1.81511	0.724362	0.548917	2.77139	4.02167e-12	FALSE	FALSE
ADCY3	rs4077678	DNAJC27-AS1	ENSG00000224165.5	Breast_Mammary_Tissue	1233	1.58977e-08	0.173532	1.78989e-08	0.194743	0.631725	0.764367	TRUE	rs55827550	0.003119	0.0827	21162	0.00136904	2.95576	0.966907	2.51948	0.13237	0.0827	396	0.016644	1.50482	0.574801	0.223216	2.7427	3.90794e-12	FALSE	FALSE
ADCY3	rs4077678	DNAJC27-AS1	ENSG00000224165.5	Breast_Mammary_Tissue	1233	1.58977e-08	0.173532	1.78989e-08	0.194743	0.631725	0.764367	TRUE	rs34033063	0.003584	0.1765	21299	0.000709939	2.91263	0.982561	2.14321	0.0641435	0.1765	396	0.00868693	1.85118	0.721456	0.597079	2.74029	3.89852e-12	FALSE	FALSE
ADCY3	rs4077678	DNAJC27-AS1	ENSG00000224165.5	Breast_Mammary_Tissue	1233	1.58977e-08	0.173532	1.78989e-08	0.194743	0.631725	0.764367	TRUE	rs62140608	0.001032	0.7357	21274	0.000531302	3.28165	0.986892	3.14679	0.361475	0.7357	396	0.00649347	0.912558	0.776037	-0.42501	2.72178	3.82705e-12	FALSE	FALSE
ADCY3	rs4077678	DNAJC27-AS1	ENSG00000224165.5	Breast_Mammary_Tissue	1233	1.58977e-08	0.173532	1.78989e-08	0.194743	0.631725	0.764367	TRUE	rs56293917	0.0007417	0.6991	21274	0.000491109	3.37368	0.987871	3.41576	0.68853	0.6991	396	0.00600224	0.400851	0.789412	-0.715503	2.70025	3.74552e-12	FALSE	FALSE
ADCY3	rs4077678	DNAJC27-AS1	ENSG00000224165.5	Breast_Mammary_Tissue	1233	1.58977e-08	0.173532	1.78989e-08	0.194743	0.631725	0.764367	TRUE	rs1966717	0.003669	0.1874	21297	0.000677679	2.9053	0.98334	2.1027	0.0641435	0.1874	396	0.00829141	1.85118	0.730723	0.59604	2.69874	3.73984e-12	FALSE	FALSE
ADCY3	rs4077678	DNAJC27-AS1	ENSG00000224165.5	Breast_Mammary_Tissue	1233	1.58977e-08	0.173532	1.78989e-08	0.194743	0.631725	0.764367	TRUE	rs13432743	0.004159	0.8885	21309	0.0010411	2.86584	0.974633	2.16521	0.0714102	0.8885	396	0.0127451	1.80286	0.638387	0.528886	2.6941	3.72253e-12	FALSE	FALSE
ADCY3	rs4077678	DNAJC27-AS1	ENSG00000224165.5	Breast_Mammary_Tissue	1233	1.58977e-08	0.173532	1.78989e-08	0.194743	0.631725	0.764367	TRUE	rs6756534	0.003524	0.199	21316	0.000646841	2.9179	0.984086	2.11903	0.0665923	0.199	396	0.00792117	1.83442	0.739617	0.571635	2.69066	3.70978e-12	FALSE	FALSE
ADCY3	rs4077678	DNAJC27-AS1	ENSG00000224165.5	Breast_Mammary_Tissue	1233	1.58977e-08	0.173532	1.78989e-08	0.194743	0.631725	0.764367	TRUE	rs111370434	0.0008942	0.2366	21289	0.000571566	3.32186	0.985912	3.30842	0.654031	0.2366	396	0.00699049	0.448169	0.762958	-0.643136	2.66529	3.61682e-12	FALSE	FALSE
ADCY3	rs4077678	DNAJC27-AS1	ENSG00000224165.5	Breast_Mammary_Tissue	1233	1.58977e-08	0.173532	1.78989e-08	0.194743	0.631725	0.764367	TRUE	rs11894248	0.0008141	0.7464	21286	0.000545474	3.34796	0.986547	3.37474	0.841194	0.7464	396	0.00667043	0.200366	0.771329	-0.722252	2.65249	3.57083e-12	FALSE	FALSE
ADCY3	rs4077678	DNAJC27-AS1	ENSG00000224165.5	Breast_Mammary_Tissue	1233	1.58977e-08	0.173532	1.78989e-08	0.194743	0.631725	0.764367	TRUE	rs56001375	0.001102	0.7824	21290	0.000606353	3.2631	0.985068	3.14231	0.490814	0.7824	396	0.0074163	0.689015	0.752098	-0.518836	2.62347	3.4687e-12	FALSE	FALSE
ADCY3	rs4077678	DNAJC27-AS1	ENSG00000224165.5	Breast_Mammary_Tissue	1233	1.58977e-08	0.173532	1.78989e-08	0.194743	0.631725	0.764367	TRUE	rs56383418	0.001102	0.7824	21290	0.000606353	3.2631	0.985068	3.14231	0.490814	0.7824	396	0.0074163	0.689015	0.752098	-0.518836	2.62347	3.4687e-12	FALSE	FALSE
ADCY3	rs4077678	DNAJC27-AS1	ENSG00000224165.5	Breast_Mammary_Tissue	1233	1.58977e-08	0.173532	1.78989e-08	0.194743	0.631725	0.764367	TRUE	rs62142310	0.001102	0.7823	21290	0.000606151	3.2631	0.985072	3.14217	0.490814	0.7823	396	0.00741384	0.689015	0.75216	-0.518946	2.62322	3.46784e-12	FALSE	FALSE
ADCY3	rs4077678	DNAJC27-AS1	ENSG00000224165.5	Breast_Mammary_Tissue	1233	1.58977e-08	0.173532	1.78989e-08	0.194743	0.631725	0.764367	TRUE	rs17735622	0.001047	0.2244	21291	0.000593105	3.27758	0.985389	3.1798	0.53616	0.2244	396	0.00725461	0.61863	0.756185	-0.560976	2.61883	3.45263e-12	FALSE	FALSE
ADCY3	rs4077678	DNAJC27-AS1	ENSG00000224165.5	Breast_Mammary_Tissue	1233	1.58977e-08	0.173532	1.78989e-08	0.194743	0.631725	0.764367	TRUE	rs113297466	0.001112	0.778	21291	0.000597668	3.26054	0.985278	3.12809	0.522979	0.778	396	0.00731042	0.63876	0.75477	-0.5488	2.57929	3.31879e-12	FALSE	FALSE
ADCY3	rs4077678	DNAJC27-AS1	ENSG00000224165.5	Breast_Mammary_Tissue	1233	1.58977e-08	0.173532	1.78989e-08	0.194743	0.631725	0.764367	TRUE	rs56401087	0.003297	0.913	21155	0.00130793	2.9386	0.968337	2.45467	0.167537	0.913	396	0.0158959	1.38016	0.586	0.117175	2.57184	3.29416e-12	FALSE	FALSE
ADCY3	rs4077678	DNAJC27-AS1	ENSG00000224165.5	Breast_Mammary_Tissue	1233	1.58977e-08	0.173532	1.78989e-08	0.194743	0.631725	0.764367	TRUE	rs56297514	0.00355	0.0868	21158	0.00131047	2.9156	0.968277	2.39018	0.149669	0.0868	396	0.015929	1.4407	0.585495	0.167298	2.55748	3.24717e-12	FALSE	FALSE
ADCY3	rs4077678	DNAJC27-AS1	ENSG00000224165.5	Breast_Mammary_Tissue	1233	1.58977e-08	0.173532	1.78989e-08	0.194743	0.631725	0.764367	TRUE	rs6545858	0.005161	0.8144	21296	0.000682771	2.79681	0.983217	1.80173	0.0497495	0.8144	396	0.00835332	1.96211	0.729257	0.750484	2.55222	3.23014e-12	FALSE	FALSE
ADCY3	rs4077678	DNAJC27-AS1	ENSG00000224165.5	Breast_Mammary_Tissue	1233	1.58977e-08	0.173532	1.78989e-08	0.194743	0.631725	0.764367	TRUE	rs11125797	0.001036	0.237	20302	0.000598655	3.28056	0.985254	3.1933	0.677418	0.237	396	0.00698236	0.415989	0.763168	-0.654171	2.53913	3.18814e-12	FALSE	FALSE
ADCY3	rs4077678	DNAJC27-AS1	ENSG00000224165.5	Breast_Mammary_Tissue	1233	1.58977e-08	0.173532	1.78989e-08	0.194743	0.631725	0.764367	TRUE	rs11693687	0.001224	0.7782	21291	0.000598053	3.23323	0.985269	3.04098	0.476318	0.7782	396	0.00731513	0.712237	0.75465	-0.511125	2.52986	3.15872e-12	FALSE	FALSE
ADCY3	rs4077678	DNAJC27-AS1	ENSG00000224165.5	Breast_Mammary_Tissue	1233	1.58977e-08	0.173532	1.78989e-08	0.194743	0.631725	0.764367	TRUE	rs11692059	0.001242	0.2178	21290	0.000605951	3.22906	0.985077	3.03316	0.490814	0.2178	396	0.00741138	0.689015	0.752222	-0.519056	2.51411	3.10936e-12	FALSE	FALSE
ADCY3	rs4077678	DNAJC27-AS1	ENSG00000224165.5	Breast_Mammary_Tissue	1233	1.58977e-08	0.173532	1.78989e-08	0.194743	0.631725	0.764367	TRUE	rs12105106	0.003749	0.087	21158	0.00130775	2.89854	0.968341	2.34142	0.149669	0.087	396	0.0158959	1.4407	0.586	0.167212	2.50863	3.09236e-12	FALSE	FALSE
ADCY3	rs4077678	DNAJC27-AS1	ENSG00000224165.5	Breast_Mammary_Tissue	1233	1.58977e-08	0.173532	1.78989e-08	0.194743	0.631725	0.764367	TRUE	rs11894404	0.001188	0.221	21291	0.000599602	3.24175	0.985231	3.06923	0.54238	0.221	396	0.00733407	0.609218	0.754171	-0.561606	2.50763	3.08927e-12	FALSE	FALSE
ADCY3	rs4077678	DNAJC27-AS1	ENSG00000224165.5	Breast_Mammary_Tissue	1233	1.58977e-08	0.173532	1.78989e-08	0.194743	0.631725	0.764367	TRUE	rs56337724	0.003648	0.0868	21158	0.00131047	2.9071	0.968277	2.3662	0.159576	0.0868	396	0.015929	1.4065	0.585495	0.13879	2.50499	3.08112e-12	FALSE	FALSE
ADCY3	rs4077678	DNAJC27-AS1	ENSG00000224165.5	Breast_Mammary_Tissue	1233	1.58977e-08	0.173532	1.78989e-08	0.194743	0.631725	0.764367	TRUE	rs67101835	0.004098	0.932	21150	0.00163966	2.87052	0.960623	2.34042	0.152863	0.932	396	0.0199228	1.42949	0.530375	0.163986	2.50441	3.07934e-12	FALSE	FALSE
ADCY3	rs4077678	DNAJC27-AS1	ENSG00000224165.5	Breast_Mammary_Tissue	1233	1.58977e-08	0.173532	1.78989e-08	0.194743	0.631725	0.764367	TRUE	rs62142344	0.001261	0.2219	21291	0.00059786	3.22471	0.985274	3.01375	0.522979	0.2219	396	0.00731277	0.63876	0.75471	-0.548691	2.46506	2.96054e-12	FALSE	FALSE
ADCY3	rs4077678	DNAJC27-AS1	ENSG00000224165.5	Breast_Mammary_Tissue	1233	1.58977e-08	0.173532	1.78989e-08	0.194743	0.631725	0.764367	TRUE	rs55945424	0.003961	0.9129	21158	0.00130639	2.88125	0.968373	2.29265	0.149669	0.9129	396	0.0158794	1.4407	0.586252	0.167169	2.45982	2.94506e-12	FALSE	FALSE
ADCY3	rs4077678	DNAJC27-AS1	ENSG00000224165.5	Breast_Mammary_Tissue	1233	1.58977e-08	0.173532	1.78989e-08	0.194743	0.631725	0.764367	TRUE	rs2384063	0.0077	0.7404	21283	0.00053726	2.66495	0.986747	1.34217	0.0291232	0.7404	396	0.00656907	2.18181	0.774019	1.09864	2.4408	2.88958e-12	FALSE	FALSE
ADCY3	rs4077678	DNAJC27-AS1	ENSG00000224165.5	Breast_Mammary_Tissue	1233	1.58977e-08	0.173532	1.78989e-08	0.194743	0.631725	0.764367	TRUE	rs148708167	0.003094	0.0443	20452	0.00253821	2.95824	0.940331	2.70504	0.828424	0.0443	396	0.0298229	0.216723	0.430022	-0.27098	2.43406	2.87015e-12	FALSE	FALSE
ADCY3	rs4077678	DNAJC27-AS1	ENSG00000224165.5	Breast_Mammary_Tissue	1233	1.58977e-08	0.173532	1.78989e-08	0.194743	0.631725	0.764367	TRUE	rs11895626	0.001399	0.7787	21291	0.000599019	3.19486	0.985245	2.92015	0.476318	0.7787	396	0.00732695	0.712237	0.754351	-0.510592	2.40956	2.8007e-12	FALSE	FALSE
ADCY3	rs4077678	DNAJC27-AS1	ENSG00000224165.5	Breast_Mammary_Tissue	1233	1.58977e-08	0.173532	1.78989e-08	0.194743	0.631725	0.764367	TRUE	rs6760328	0.000938	0.676	20651	0.00048591	3.30849	0.987998	3.19603	0.89727	0.676	396	0.00576478	0.129111	0.796044	-0.78829	2.40774	2.7956e-12	FALSE	FALSE
ADCY3	rs4077678	DNAJC27-AS1	ENSG00000224165.5	Breast_Mammary_Tissue	1233	1.58977e-08	0.173532	1.78989e-08	0.194743	0.631725	0.764367	TRUE	rs56045417	0.001399	0.7796	21291	0.000600771	3.19486	0.985203	2.92137	0.490814	0.7796	396	0.00734838	0.689015	0.75381	-0.521893	2.39948	2.77261e-12	FALSE	FALSE
ADCY3	rs4077678	DNAJC27-AS1	ENSG00000224165.5	Breast_Mammary_Tissue	1233	1.58977e-08	0.173532	1.78989e-08	0.194743	0.631725	0.764367	TRUE	rs114055620	0.006753	0.135	21323	0.000882654	2.70879	0.97841	1.67179	0.0511398	0.135	396	0.0108125	1.9503	0.675423	0.721933	2.39372	2.75668e-12	FALSE	FALSE
ADCY3	rs4077678	DNAJC27-AS1	ENSG00000224165.5	Breast_Mammary_Tissue	1233	1.58977e-08	0.173532	1.78989e-08	0.194743	0.631725	0.764367	TRUE	rs11676900	0.001419	0.2202	21291	0.000601163	3.19076	0.985193	2.90875	0.490814	0.2202	396	0.00735316	0.689015	0.753689	-0.521676	2.38708	2.73843e-12	FALSE	FALSE
ADCY3	rs4077678	DNAJC27-AS1	ENSG00000224165.5	Breast_Mammary_Tissue	1233	1.58977e-08	0.173532	1.78989e-08	0.194743	0.631725	0.764367	TRUE	rs62142346	0.001405	0.2199	21291	0.000601751	3.19362	0.985179	2.91817	0.522979	0.2199	396	0.00736036	0.63876	0.753507	-0.54649	2.37168	2.69659e-12	FALSE	FALSE
ADCY3	rs4077678	DNAJC27-AS1	ENSG00000224165.5	Breast_Mammary_Tissue	1233	1.58977e-08	0.173532	1.78989e-08	0.194743	0.631725	0.764367	TRUE	rs17791703	0.001512	0.7759	20302	0.00062259	3.17237	0.984674	2.86575	0.476318	0.7759	396	0.00726151	0.712237	0.75601	-0.513559	2.35219	2.64455e-12	FALSE	FALSE
ADCY3	rs4077678	DNAJC27-AS1	ENSG00000224165.5	Breast_Mammary_Tissue	1233	1.58977e-08	0.173532	1.78989e-08	0.194743	0.631725	0.764367	TRUE	rs719189	0.001447	0.778	21292	0.00059764	3.18511	0.985279	2.88855	0.571178	0.778	396	0.00731042	0.566317	0.75477	-0.581746	2.3068	2.52719e-12	FALSE	FALSE
ADCY3	rs4077678	DNAJC27-AS1	ENSG00000224165.5	Breast_Mammary_Tissue	1233	1.58977e-08	0.173532	1.78989e-08	0.194743	0.631725	0.764367	TRUE	rs56007024	0.004464	0.8877	21308	0.00103467	2.84336	0.974786	2.10027	0.140375	0.8877	396	0.0126657	1.4744	0.639828	0.184856	2.28512	2.47299e-12	FALSE	FALSE
ADCY3	rs4077678	DNAJC27-AS1	ENSG00000224165.5	Breast_Mammary_Tissue	1233	1.58977e-08	0.173532	1.78989e-08	0.194743	0.631725	0.764367	TRUE	rs59911983	0.001419	0.2097	21288	0.000622965	3.19076	0.984665	2.92361	0.742535	0.2097	396	0.00761876	0.328498	0.747043	-0.64696	2.27665	2.45212e-12	FALSE	FALSE
ADCY3	rs4077678	DNAJC27-AS1	ENSG00000224165.5	Breast_Mammary_Tissue	1233	1.58977e-08	0.173532	1.78989e-08	0.194743	0.631725	0.764367	TRUE	rs71439144	0.004683	0.0467	20729	0.00238157	2.82807	0.943806	2.33479	0.311359	0.0467	396	0.0283614	1.01237	0.442378	-0.06534	2.26945	2.43454e-12	FALSE	FALSE
ADCY3	rs4077678	DNAJC27-AS1	ENSG00000224165.5	Breast_Mammary_Tissue	1233	1.58977e-08	0.173532	1.78989e-08	0.194743	0.631725	0.764367	TRUE	rs12618641	0.001255	0.2803	21275	0.000512088	3.22608	0.98736	2.95258	0.7047	0.2803	396	0.00625893	0.378984	0.782366	-0.706284	2.24629	2.37881e-12	FALSE	FALSE
ADCY3	rs4077678	DNAJC27-AS1	ENSG00000224165.5	Breast_Mammary_Tissue	1233	1.58977e-08	0.173532	1.78989e-08	0.194743	0.631725	0.764367	TRUE	rs4665738	0.008061	0.844	21308	0.000783392	2.6495	0.980791	1.46632	0.0474396	0.844	396	0.00958976	1.98235	0.701158	0.77376	2.24008	2.36407e-12	FALSE	FALSE
ADCY3	rs4077678	DNAJC27-AS1	ENSG00000224165.5	Breast_Mammary_Tissue	1233	1.58977e-08	0.173532	1.78989e-08	0.194743	0.631725	0.764367	TRUE	rs55722016	0.00158	0.7805	21292	0.000602511	3.15957	0.985161	2.81214	0.571178	0.7805	396	0.00737	0.566317	0.753264	-0.578927	2.23322	2.34791e-12	FALSE	FALSE
ADCY3	rs4077678	DNAJC27-AS1	ENSG00000224165.5	Breast_Mammary_Tissue	1233	1.58977e-08	0.173532	1.78989e-08	0.194743	0.631725	0.764367	TRUE	rs11125735	0.001603	0.2195	21292	0.000602511	3.15536	0.985161	2.79904	0.571178	0.2195	396	0.00737	0.566317	0.753264	-0.578927	2.22011	2.31734e-12	FALSE	FALSE
ADCY3	rs4077678	DNAJC27-AS1	ENSG00000224165.5	Breast_Mammary_Tissue	1233	1.58977e-08	0.173532	1.78989e-08	0.194743	0.631725	0.764367	TRUE	rs11125733	0.00165	0.7805	21292	0.000602511	3.14692	0.985161	2.77284	0.571178	0.7805	396	0.00737	0.566317	0.753264	-0.578927	2.19391	2.25741e-12	FALSE	FALSE
ADCY3	rs4077678	DNAJC27-AS1	ENSG00000224165.5	Breast_Mammary_Tissue	1233	1.58977e-08	0.173532	1.78989e-08	0.194743	0.631725	0.764367	TRUE	rs2119115	0.001413	0.7542	21020	0.000564011	3.19198	0.986096	2.88576	0.855497	0.7542	396	0.00681093	0.182109	0.767632	-0.716987	2.16877	2.20137e-12	FALSE	FALSE
ADCY3	rs4077678	DNAJC27-AS1	ENSG00000224165.5	Breast_Mammary_Tissue	1233	1.58977e-08	0.173532	1.78989e-08	0.194743	0.631725	0.764367	TRUE	rs6720514	0.001464	0.7589	21020	0.000571445	3.18173	0.985915	2.85907	0.904471	0.7589	396	0.0069007	0.120015	0.765288	-0.719186	2.13989	2.13869e-12	FALSE	FALSE
ADCY3	rs4077678	DNAJC27-AS1	ENSG00000224165.5	Breast_Mammary_Tissue	1233	1.58977e-08	0.173532	1.78989e-08	0.194743	0.631725	0.764367	TRUE	rs2289393	0.0015	0.718	21275	0.000510206	3.17468	0.987405	2.78859	0.630644	0.718	396	0.00623593	0.480821	0.782992	-0.673401	2.11519	2.08653e-12	FALSE	FALSE
ADCY3	rs4077678	DNAJC27-AS1	ENSG00000224165.5	Breast_Mammary_Tissue	1233	1.58977e-08	0.173532	1.78989e-08	0.194743	0.631725	0.764367	TRUE	rs17744519	0.004152	0.7399	21283	0.00053659	2.86638	0.986763	1.89132	0.116436	0.7399	396	0.00656087	1.56991	0.774237	0.209965	2.10128	2.0577e-12	FALSE	FALSE
ADCY3	rs4077678	DNAJC27-AS1	ENSG00000224165.5	Breast_Mammary_Tissue	1233	1.58977e-08	0.173532	1.78989e-08	0.194743	0.631725	0.764367	TRUE	rs4665760	0.008589	0.1367	21312	0.000873844	2.62799	0.978621	1.45668	0.0641435	0.1367	396	0.010699	1.85118	0.677731	0.595064	2.05174	1.95825e-12	FALSE	FALSE
ADCY3	rs4077678	DNAJC27-AS1	ENSG00000224165.5	Breast_Mammary_Tissue	1233	1.58977e-08	0.173532	1.78989e-08	0.194743	0.631725	0.764367	TRUE	rs1975359	0.007199	0.2279	21287	0.000586754	2.6875	0.985543	1.44081	0.0641435	0.2279	396	0.00717558	1.85118	0.758199	0.589305	2.03012	1.91636e-12	FALSE	FALSE
ADCY3	rs4077678	DNAJC27-AS1	ENSG00000224165.5	Breast_Mammary_Tissue	1233	1.58977e-08	0.173532	1.78989e-08	0.194743	0.631725	0.764367	TRUE	rs2384094	0.005067	0.2603	21283	0.000536322	2.80274	0.986769	1.71311	0.0985853	0.2603	396	0.0065576	1.65175	0.774324	0.311959	2.02507	1.90671e-12	FALSE	FALSE
ADCY3	rs4077678	DNAJC27-AS1	ENSG00000224165.5	Breast_Mammary_Tissue	1233	1.58977e-08	0.173532	1.78989e-08	0.194743	0.631725	0.764367	TRUE	rs56138115	0.004524	0.2603	21282	0.000536348	2.83911	0.986769	1.81435	0.120657	0.2603	396	0.0065576	1.55202	0.774324	0.188257	2.00261	1.86436e-12	FALSE	FALSE
ADCY3	rs4077678	DNAJC27-AS1	ENSG00000224165.5	Breast_Mammary_Tissue	1233	1.58977e-08	0.173532	1.78989e-08	0.194743	0.631725	0.764367	TRUE	rs1975360	0.01242	0.1883	21286	0.000675536	2.49998	0.983392	1.02412	0.0354887	0.1883	396	0.00826093	2.10274	0.731447	0.959695	1.98381	1.82964e-12	FALSE	FALSE
ADCY3	rs4077678	DNAJC27-AS1	ENSG00000224165.5	Breast_Mammary_Tissue	1233	1.58977e-08	0.173532	1.78989e-08	0.194743	0.631725	0.764367	TRUE	rs56174617	0.004788	0.26	21283	0.000536724	2.82096	0.98676	1.76399	0.116436	0.26	396	0.00656251	1.56991	0.774193	0.210007	1.974	1.81177e-12	FALSE	FALSE
ADCY3	rs4077678	DNAJC27-AS1	ENSG00000224165.5	Breast_Mammary_Tissue	1233	1.58977e-08	0.173532	1.78989e-08	0.194743	0.631725	0.764367	TRUE	rs11684913	0.001751	0.7587	21287	0.000563958	3.12951	0.986097	2.691	0.904471	0.7587	396	0.0068968	0.120015	0.76539	-0.719402	1.9716	1.80743e-12	FALSE	FALSE
ADCY3	rs4077678	DNAJC27-AS1	ENSG00000224165.5	Breast_Mammary_Tissue	1233	1.58977e-08	0.173532	1.78989e-08	0.194743	0.631725	0.764367	TRUE	rs34445167	0.004996	0.2603	21283	0.000536322	2.80729	0.986769	1.7257	0.116436	0.2603	396	0.0065576	1.56991	0.774324	0.209879	1.93558	1.74349e-12	FALSE	FALSE
ADCY3	rs4077678	DNAJC27-AS1	ENSG00000224165.5	Breast_Mammary_Tissue	1233	1.58977e-08	0.173532	1.78989e-08	0.194743	0.631725	0.764367	TRUE	rs62142311	0.002365	0.2215	21291	0.000598632	3.0401	0.985255	2.44454	0.490814	0.2215	396	0.00732221	0.689015	0.754471	-0.523081	1.92146	1.71905e-12	FALSE	FALSE
ADCY3	rs4077678	DNAJC27-AS1	ENSG00000224165.5	Breast_Mammary_Tissue	1233	1.58977e-08	0.173532	1.78989e-08	0.194743	0.631725	0.764367	TRUE	rs141835419	0.007068	0.9541	20530	0.00244452	2.69362	0.942407	1.99169	0.365489	0.9541	396	0.0288316	0.904955	0.438327	-0.108935	1.88276	1.65378e-12	FALSE	FALSE
ADCY3	rs4077678	DNAJC27-AS1	ENSG00000224165.5	Breast_Mammary_Tissue	1233	1.58977e-08	0.173532	1.78989e-08	0.194743	0.631725	0.764367	TRUE	rs147843601	0.007945	0.9536	20530	0.00241944	2.6544	0.942964	1.88995	0.366229	0.9536	396	0.0285358	0.90356	0.440867	-0.110718	1.77923	1.49114e-12	FALSE	FALSE
ADCY3	rs4077678	DNAJC27-AS1	ENSG00000224165.5	Breast_Mammary_Tissue	1233	1.58977e-08	0.173532	1.78989e-08	0.194743	0.631725	0.764367	TRUE	rs6744149	0.0104	0.8128	21300	0.00067814	2.56224	0.983329	1.18076	0.0641435	0.8128	396	0.00829823	1.85118	0.730562	0.596063	1.77683	1.48756e-12	FALSE	FALSE
ADCY3	rs4077678	DNAJC27-AS1	ENSG00000224165.5	Breast_Mammary_Tissue	1233	1.58977e-08	0.173532	1.78989e-08	0.194743	0.631725	0.764367	TRUE	rs6714706	0.01093	0.8319	21303	0.00073775	2.54493	0.98189	1.17403	0.0641435	0.8319	396	0.00902892	1.85118	0.71363	0.597524	1.77156	1.47974e-12	FALSE	FALSE
ADCY3	rs4077678	DNAJC27-AS1	ENSG00000224165.5	Breast_Mammary_Tissue	1233	1.58977e-08	0.173532	1.78989e-08	0.194743	0.631725	0.764367	TRUE	rs56191263	0.00226	0.2405	21288	0.000565211	3.05375	0.986067	2.461	0.904471	0.2405	396	0.00691245	0.120015	0.764982	-0.718538	1.74246	1.4373e-12	FALSE	FALSE
ADCY3	rs4077678	DNAJC27-AS1	ENSG00000224165.5	Breast_Mammary_Tissue	1233	1.58977e-08	0.173532	1.78989e-08	0.194743	0.631725	0.764367	TRUE	rs6749833	0.002161	0.7111	21274	0.000502876	3.06716	0.987584	2.45096	0.693919	0.7111	396	0.00614606	0.393542	0.785448	-0.708779	1.74218	1.4369e-12	FALSE	FALSE
ADCY3	rs4077678	DNAJC27-AS1	ENSG00000224165.5	Breast_Mammary_Tissue	1233	1.58977e-08	0.173532	1.78989e-08	0.194743	0.631725	0.764367	TRUE	rs77483992	0.0136	0.1229	21324	0.000956134	2.46766	0.976655	1.09491	0.0596088	0.1229	396	0.0117132	1.88368	0.657642	0.630785	1.7257	1.41341e-12	FALSE	FALSE
ADCY3	rs4077678	DNAJC27-AS1	ENSG00000224165.5	Breast_Mammary_Tissue	1233	1.58977e-08	0.173532	1.78989e-08	0.194743	0.631725	0.764367	TRUE	rs116789887	0.01395	0.123	21324	0.000955466	2.45855	0.976671	1.0727	0.0596088	0.123	396	0.011705	1.88368	0.657799	0.630835	1.70354	1.38243e-12	FALSE	FALSE
ADCY3	rs4077678	DNAJC27-AS1	ENSG00000224165.5	Breast_Mammary_Tissue	1233	1.58977e-08	0.173532	1.78989e-08	0.194743	0.631725	0.764367	TRUE	rs59617873	0.002705	0.7891	21292	0.000620245	2.99941	0.984731	2.3386	0.742535	0.7891	396	0.00758693	0.328498	0.747833	-0.648482	1.69012	1.36401e-12	FALSE	FALSE
ADCY3	rs4077678	DNAJC27-AS1	ENSG00000224165.5	Breast_Mammary_Tissue	1233	1.58977e-08	0.173532	1.78989e-08	0.194743	0.631725	0.764367	TRUE	rs7584592	0.0125	0.8601	21315	0.000856913	2.49771	0.979026	1.1216	0.0713628	0.8601	396	0.0104932	1.80316	0.681959	0.535871	1.65747	1.32019e-12	FALSE	FALSE
ADCY3	rs4077678	DNAJC27-AS1	ENSG00000224165.5	Breast_Mammary_Tissue	1233	1.58977e-08	0.173532	1.78989e-08	0.194743	0.631725	0.764367	TRUE	rs62142303	0.002555	0.7624	21288	0.000569934	3.01675	0.985952	2.35384	0.842758	0.7624	396	0.0069702	0.198367	0.763483	-0.705846	1.64799	1.30774e-12	FALSE	FALSE
ADCY3	rs4077678	DNAJC27-AS1	ENSG00000224165.5	Breast_Mammary_Tissue	1233	1.58977e-08	0.173532	1.78989e-08	0.194743	0.631725	0.764367	TRUE	rs142848890	0.02502	0.0496	20111	0.00231829	2.24109	0.945218	0.921483	0.0352329	0.0496	396	0.0267847	2.10567	0.456531	0.707204	1.62869	1.28274e-12	FALSE	FALSE
ADCY3	rs4077678	DNAJC27-AS1	ENSG00000224165.5	Breast_Mammary_Tissue	1233	1.58977e-08	0.173532	1.78989e-08	0.194743	0.631725	0.764367	TRUE	rs11125876	0.02139	0.8335	21304	0.000743374	2.30103	0.981755	0.597141	0.0311597	0.8335	396	0.00909819	2.15503	0.712066	1.03096	1.6281	1.28198e-12	FALSE	FALSE
ADCY3	rs4077678	DNAJC27-AS1	ENSG00000224165.5	Breast_Mammary_Tissue	1233	1.58977e-08	0.173532	1.78989e-08	0.194743	0.631725	0.764367	TRUE	rs112047075	0.007996	0.0442	20452	0.00254369	2.65224	0.94021	1.89843	0.993987	0.0442	396	0.0298872	0.00753625	0.429494	-0.280604	1.61783	1.26889e-12	FALSE	FALSE
ADCY3	rs4077678	DNAJC27-AS1	ENSG00000224165.5	Breast_Mammary_Tissue	1233	1.58977e-08	0.173532	1.78989e-08	0.194743	0.631725	0.764367	TRUE	rs56188174	0.002576	0.2428	21286	0.000561611	3.01427	0.986154	2.34012	0.996937	0.2428	396	0.00686777	0.00383891	0.766146	-0.726524	1.6136	1.26353e-12	FALSE	FALSE
ADCY3	rs4077678	DNAJC27-AS1	ENSG00000224165.5	Breast_Mammary_Tissue	1233	1.58977e-08	0.173532	1.78989e-08	0.194743	0.631725	0.764367	TRUE	rs11125875	0.0218	0.8343	21304	0.000746247	2.29383	0.981685	0.582625	0.0311597	0.8343	396	0.00913335	2.15503	0.711275	1.03049	1.61312	1.26292e-12	FALSE	FALSE
ADCY3	rs4077678	DNAJC27-AS1	ENSG00000224165.5	Breast_Mammary_Tissue	1233	1.58977e-08	0.173532	1.78989e-08	0.194743	0.631725	0.764367	TRUE	rs56033921	0.01215	0.0423	18234	0.00297534	2.50776	0.930766	1.59159	0.24443	0.0423	396	0.0311677	1.16399	0.419246	0.0122961	1.60389	1.25131e-12	FALSE	FALSE
ADCY3	rs4077678	DNAJC27-AS1	ENSG00000224165.5	Breast_Mammary_Tissue	1233	1.58977e-08	0.173532	1.78989e-08	0.194743	0.631725	0.764367	TRUE	rs7572475	0.002658	0.7564	21288	0.000560306	3.00475	0.986186	2.31087	0.824694	0.7564	396	0.00685245	0.221512	0.766546	-0.708579	1.60229	1.24932e-12	FALSE	FALSE
ADCY3	rs4077678	DNAJC27-AS1	ENSG00000224165.5	Breast_Mammary_Tissue	1233	1.58977e-08	0.173532	1.78989e-08	0.194743	0.631725	0.764367	TRUE	rs6730066	0.01657	0.8487	21309	0.000803216	2.39611	0.980315	0.850222	0.0497495	0.8487	396	0.0098329	1.96211	0.695886	0.744363	1.59458	1.23973e-12	FALSE	FALSE
ADCY3	rs4077678	DNAJC27-AS1	ENSG00000224165.5	Breast_Mammary_Tissue	1233	1.58977e-08	0.173532	1.78989e-08	0.194743	0.631725	0.764367	TRUE	rs1340865816	0.002742	0.7564	21288	0.000560306	2.99527	0.986186	2.28283	0.766224	0.7564	396	0.00685245	0.297318	0.766546	-0.693504	1.58932	1.23323e-12	FALSE	FALSE
ADCY3	rs4077678	DNAJC27-AS1	ENSG00000224165.5	Breast_Mammary_Tissue	1233	1.58977e-08	0.173532	1.78989e-08	0.194743	0.631725	0.764367	TRUE	rs7559082	0.002742	0.7564	21288	0.000560306	2.99527	0.986186	2.28283	0.766224	0.7564	396	0.00685245	0.297318	0.766546	-0.693504	1.58932	1.23323e-12	FALSE	FALSE
ADCY3	rs4077678	DNAJC27-AS1	ENSG00000224165.5	Breast_Mammary_Tissue	1233	1.58977e-08	0.173532	1.78989e-08	0.194743	0.631725	0.764367	TRUE	rs113786862	0.01088	0.0612	20710	0.00184707	2.54653	0.955861	1.53908	0.208142	0.0612	396	0.0219761	1.25869	0.50589	0.0482429	1.58732	1.23076e-12	FALSE	FALSE
ADCY3	rs4077678	DNAJC27-AS1	ENSG00000224165.5	Breast_Mammary_Tissue	1233	1.58977e-08	0.173532	1.78989e-08	0.194743	0.631725	0.764367	TRUE	rs11125912	0.02723	0.0496	20111	0.00231829	2.2082	0.945218	0.852325	0.0352329	0.0496	396	0.0267847	2.10567	0.456531	0.707204	1.55953	1.19702e-12	FALSE	FALSE
ADCY3	rs4077678	DNAJC27-AS1	ENSG00000224165.5	Breast_Mammary_Tissue	1233	1.58977e-08	0.173532	1.78989e-08	0.194743	0.631725	0.764367	TRUE	rs6545810	0.02889	0.2824	21259	0.000510151	2.18498	0.987407	0.169717	0.0210139	0.2824	396	0.00623057	2.30773	0.783138	1.32111	1.49082	1.11754e-12	FALSE	FALSE
ADCY3	rs4077678	DNAJC27-AS1	ENSG00000224165.5	Breast_Mammary_Tissue	1233	1.58977e-08	0.173532	1.78989e-08	0.194743	0.631725	0.764367	TRUE	rs2278486	0.00624	0.7664	21285	0.000576749	2.7349	0.985786	1.5599	0.19991	0.7664	396	0.00705256	1.28181	0.761355	-0.0909245	1.46897	1.09339e-12	FALSE	FALSE
ADCY3	rs4077678	DNAJC27-AS1	ENSG00000224165.5	Breast_Mammary_Tissue	1233	1.58977e-08	0.173532	1.78989e-08	0.194743	0.631725	0.764367	TRUE	rs56139148	0.002849	0.6543	21264	0.000456949	2.98358	0.988705	2.15888	0.613884	0.6543	396	0.00558211	0.504537	0.801222	-0.705804	1.45308	1.07615e-12	FALSE	FALSE
ADCY3	rs4077678	DNAJC27-AS1	ENSG00000224165.5	Breast_Mammary_Tissue	1233	1.58977e-08	0.173532	1.78989e-08	0.194743	0.631725	0.764367	TRUE	rs55906401	0.006367	0.1191	21327	0.000982246	2.72826	0.976032	1.76697	0.486357	0.1191	396	0.0120347	0.696115	0.651518	-0.369229	1.39774	1.01821e-12	FALSE	FALSE
ADCY3	rs4077678	DNAJC27-AS1	ENSG00000224165.5	Breast_Mammary_Tissue	1233	1.58977e-08	0.173532	1.78989e-08	0.194743	0.631725	0.764367	TRUE	rs11677299	0.02122	0.0449	20147	0.0025438	2.30405	0.940207	1.08717	0.110744	0.0449	396	0.0294428	1.59486	0.433168	0.267051	1.35422	9.74852e-13	FALSE	FALSE
ADCY3	rs4077678	DNAJC27-AS1	ENSG00000224165.5	Breast_Mammary_Tissue	1233	1.58977e-08	0.173532	1.78989e-08	0.194743	0.631725	0.764367	TRUE	rs75826267	0.1263	0.0245	15476	0.00594205	1.52886	0.870662	-0.00511933	0.00388939	0.0245	396	0.0528301	2.887	0.298685	1.06733	1.06221	7.27984e-13	FALSE	FALSE
ADCY3	rs4077678	DNAJC27-AS1	ENSG00000224165.5	Breast_Mammary_Tissue	1233	1.58977e-08	0.173532	1.78989e-08	0.194743	0.631725	0.764367	TRUE	rs61196936	0.00504	0.7547	21285	0.000557754	2.80447	0.986248	1.73515	0.904471	0.7547	396	0.00682029	0.120015	0.767387	-0.723662	1.01149	6.91978e-13	FALSE	FALSE
ADCY3	rs4077678	DNAJC27-AS1	ENSG00000224165.5	Breast_Mammary_Tissue	1233	1.58977e-08	0.173532	1.78989e-08	0.194743	0.631725	0.764367	TRUE	rs112454139	0.01039	0.8789	21319	0.000968586	2.56257	0.976358	1.3334	0.435553	0.8789	396	0.0118629	0.779725	0.654776	-0.332738	1.00066	6.84525e-13	FALSE	FALSE
ADCY3	rs4077678	DNAJC27-AS1	ENSG00000224165.5	Breast_Mammary_Tissue	1233	1.58977e-08	0.173532	1.78989e-08	0.194743	0.631725	0.764367	TRUE	rs4665742	0.03478	0.2286	21284	0.000585571	2.11091	0.985572	0.0765361	0.0408902	0.2286	396	0.0071601	2.04464	0.758595	0.875036	0.951572	6.51734e-13	FALSE	FALSE
ADCY3	rs4077678	DNAJC27-AS1	ENSG00000224165.5	Breast_Mammary_Tissue	1233	1.58977e-08	0.173532	1.78989e-08	0.194743	0.631725	0.764367	TRUE	rs6749438	0.03448	0.0343	20769	0.00319475	2.11441	0.926038	0.767935	0.141759	0.0343	396	0.0381187	1.46927	0.371172	0.168687	0.936622	6.42062e-13	FALSE	FALSE
ADCY3	rs4077678	DNAJC27-AS1	ENSG00000224165.5	Breast_Mammary_Tissue	1233	1.58977e-08	0.173532	1.78989e-08	0.194743	0.631725	0.764367	TRUE	rs6749437	0.03218	0.0362	20768	0.00303318	2.14217	0.929515	0.806538	0.185861	0.0362	396	0.0361892	1.32292	0.383375	0.09373	0.900268	6.1914e-13	FALSE	FALSE
ADCY3	rs4077678	DNAJC27-AS1	ENSG00000224165.5	Breast_Mammary_Tissue	1233	1.58977e-08	0.173532	1.78989e-08	0.194743	0.631725	0.764367	TRUE	rs11688862	0.005426	0.6393	21264	0.000448222	2.78059	0.988919	1.57176	0.550529	0.6393	396	0.0054755	0.596968	0.804275	-0.672213	0.899547	6.18694e-13	FALSE	FALSE
ADCY3	rs4077678	DNAJC27-AS1	ENSG00000224165.5	Breast_Mammary_Tissue	1233	1.58977e-08	0.173532	1.78989e-08	0.194743	0.631725	0.764367	TRUE	rs11695038	0.03946	0.0175	18998	0.00672837	2.05936	0.856011	0.846142	0.216053	0.0175	396	0.0734352	1.23709	0.234533	0.0458297	0.891972	6.14025e-13	FALSE	FALSE
ADCY3	rs4077678	DNAJC27-AS1	ENSG00000224165.5	Breast_Mammary_Tissue	1233	1.58977e-08	0.173532	1.78989e-08	0.194743	0.631725	0.764367	TRUE	rs13410506	0.004647	0.3721	21264	0.000442378	2.83054	0.989062	1.70442	0.916738	0.3721	396	0.00540412	0.104544	0.806333	-0.8164	0.888015	6.116e-13	FALSE	FALSE
ADCY3	rs4077678	DNAJC27-AS1	ENSG00000224165.5	Breast_Mammary_Tissue	1233	1.58977e-08	0.173532	1.78989e-08	0.194743	0.631725	0.764367	TRUE	rs113411679	0.03215	0.0359	20768	0.00305758	2.14254	0.928989	0.809794	0.223844	0.0359	396	0.0364803	1.21637	0.381483	0.0419974	0.851792	5.89843e-13	FALSE	FALSE
ADCY3	rs4077678	DNAJC27-AS1	ENSG00000224165.5	Breast_Mammary_Tissue	1233	1.58977e-08	0.173532	1.78989e-08	0.194743	0.631725	0.764367	TRUE	rs55699354	0.04328	0.982	18998	0.00654481	2.021	0.859387	0.774182	0.186929	0.982	396	0.0714317	1.31972	0.239536	0.0716815	0.845863	5.86356e-13	FALSE	FALSE
ADCY3	rs4077678	DNAJC27-AS1	ENSG00000224165.5	Breast_Mammary_Tissue	1233	1.58977e-08	0.173532	1.78989e-08	0.194743	0.631725	0.764367	TRUE	rs12613893	0.005233	0.5861	21257	0.000426206	2.79233	0.989457	1.5813	0.626948	0.5861	396	0.00520484	0.486027	0.812132	-0.740087	0.841209	5.83633e-13	FALSE	FALSE
ADCY3	rs4077678	DNAJC27-AS1	ENSG00000224165.5	Breast_Mammary_Tissue	1233	1.58977e-08	0.173532	1.78989e-08	0.194743	0.631725	0.764367	TRUE	rs1975358	0.03147	0.8193	21297	0.000697058	2.15108	0.982872	0.240422	0.0641435	0.8193	396	0.00852852	1.85118	0.725139	0.596734	0.837156	5.81273e-13	FALSE	FALSE
ADCY3	rs4077678	DNAJC27-AS1	ENSG00000224165.5	Breast_Mammary_Tissue	1233	1.58977e-08	0.173532	1.78989e-08	0.194743	0.631725	0.764367	TRUE	rs17046751	0.03625	0.9663	20769	0.00324961	2.09411	0.924864	0.733678	0.214928	0.9663	396	0.0387733	1.24013	0.367207	0.0535611	0.78724	5.5297e-13	FALSE	FALSE
ADCY3	rs4077678	DNAJC27-AS1	ENSG00000224165.5	Breast_Mammary_Tissue	1233	1.58977e-08	0.173532	1.78989e-08	0.194743	0.631725	0.764367	TRUE	rs13395267	0.04324	0.0343	20769	0.00319475	2.02138	0.926038	0.589789	0.1347	0.0343	396	0.0381187	1.49582	0.371172	0.183297	0.773086	5.45198e-13	FALSE	FALSE
ADCY3	rs4077678	DNAJC27-AS1	ENSG00000224165.5	Breast_Mammary_Tissue	1233	1.58977e-08	0.173532	1.78989e-08	0.194743	0.631725	0.764367	TRUE	rs7588104	0.04396	0.0346	20769	0.00316803	2.01447	0.926612	0.574145	0.1347	0.0346	396	0.0378	1.49582	0.373135	0.18393	0.758075	5.37076e-13	FALSE	FALSE
ADCY3	rs4077678	DNAJC27-AS1	ENSG00000224165.5	Breast_Mammary_Tissue	1233	1.58977e-08	0.173532	1.78989e-08	0.194743	0.631725	0.764367	TRUE	rs12613913	0.006483	0.3962	21252	0.000432296	2.7223	0.989308	1.39669	0.494106	0.3962	396	0.00527797	0.683793	0.809994	-0.640985	0.755709	5.35806e-13	FALSE	FALSE
ADCY3	rs4077678	DNAJC27-AS1	ENSG00000224165.5	Breast_Mammary_Tissue	1233	1.58977e-08	0.173532	1.78989e-08	0.194743	0.631725	0.764367	TRUE	rs10169985	0.0431	0.0344	20768	0.00318594	2.02274	0.926227	0.591435	0.159993	0.0344	396	0.0380119	1.4051	0.371828	0.134578	0.726013	5.20129e-13	FALSE	FALSE
ADCY3	rs4077678	DNAJC27-AS1	ENSG00000224165.5	Breast_Mammary_Tissue	1233	1.58977e-08	0.173532	1.78989e-08	0.194743	0.631725	0.764367	TRUE	rs13026288	0.02396	0.0483	20885	0.00228932	2.25777	0.945865	0.952647	0.577839	0.0483	396	0.027468	0.556544	0.450288	-0.229444	0.723203	5.18669e-13	FALSE	FALSE
ADCY3	rs4077678	DNAJC27-AS1	ENSG00000224165.5	Breast_Mammary_Tissue	1233	1.58977e-08	0.173532	1.78989e-08	0.194743	0.631725	0.764367	TRUE	rs76125319	0.02016	0.0736	21218	0.00151917	2.32336	0.96341	0.946244	0.45062	0.0736	396	0.0185182	0.754382	0.548537	-0.241547	0.704697	5.09159e-13	FALSE	FALSE
ADCY3	rs4077678	DNAJC27-AS1	ENSG00000224165.5	Breast_Mammary_Tissue	1233	1.58977e-08	0.173532	1.78989e-08	0.194743	0.631725	0.764367	TRUE	rs6545729	0.006051	0.6363	21263	0.000446641	2.745	0.988957	1.47293	0.763371	0.6363	396	0.00545594	0.301057	0.804838	-0.780489	0.692442	5.02957e-13	FALSE	FALSE
ADCY3	rs4077678	DNAJC27-AS1	ENSG00000224165.5	Breast_Mammary_Tissue	1233	1.58977e-08	0.173532	1.78989e-08	0.194743	0.631725	0.764367	TRUE	rs111554312	0.04816	0.0343	20769	0.00319475	1.97595	0.926038	0.505704	0.159105	0.0343	396	0.0381187	1.40809	0.371172	0.136015	0.641719	4.78082e-13	FALSE	FALSE
ADCY3	rs4077678	DNAJC27-AS1	ENSG00000224165.5	Breast_Mammary_Tissue	1233	1.58977e-08	0.173532	1.78989e-08	0.194743	0.631725	0.764367	TRUE	rs78372398	0.01373	0.1197	21325	0.000978081	2.46425	0.976132	1.0962	0.64331	0.1197	396	0.0119826	0.463076	0.652504	-0.458539	0.637656	4.76144e-13	FALSE	FALSE
ADCY3	rs4077678	DNAJC27-AS1	ENSG00000224165.5	Breast_Mammary_Tissue	1233	1.58977e-08	0.173532	1.78989e-08	0.194743	0.631725	0.764367	TRUE	rs73920633	0.04378	0.966	20769	0.00322194	2.01619	0.925456	0.582819	0.214928	0.966	396	0.0384431	1.24013	0.369197	0.0535165	0.636335	4.75515e-13	FALSE	FALSE
ADCY3	rs4077678	DNAJC27-AS1	ENSG00000224165.5	Breast_Mammary_Tissue	1233	1.58977e-08	0.173532	1.78989e-08	0.194743	0.631725	0.764367	TRUE	rs72850841	0.04632	0.9657	20768	0.0031949	1.99247	0.926035	0.536059	0.185861	0.9657	396	0.0381187	1.32292	0.371172	0.09285	0.628909	4.71997e-13	FALSE	FALSE
ADCY3	rs4077678	DNAJC27-AS1	ENSG00000224165.5	Breast_Mammary_Tissue	1233	1.58977e-08	0.173532	1.78989e-08	0.194743	0.631725	0.764367	TRUE	rs6745073	0.04632	0.0344	20768	0.00318594	1.99247	0.926227	0.535141	0.185861	0.0344	396	0.0380119	1.32292	0.371828	0.0929021	0.628043	4.71588e-13	FALSE	FALSE
ADCY3	rs4077678	DNAJC27-AS1	ENSG00000224165.5	Breast_Mammary_Tissue	1233	1.58977e-08	0.173532	1.78989e-08	0.194743	0.631725	0.764367	TRUE	rs137871379	0.05502	0.9614	19873	0.00298012	1.91872	0.930663	0.378721	0.112668	0.9614	396	0.0340238	1.58631	0.398062	0.24704	0.625761	4.70514e-13	FALSE	FALSE
ADCY3	rs4077678	DNAJC27-AS1	ENSG00000224165.5	Breast_Mammary_Tissue	1233	1.58977e-08	0.173532	1.78989e-08	0.194743	0.631725	0.764367	TRUE	rs7420918	0.006198	0.3951	21261	0.000432528	2.73712	0.989302	1.43697	0.849992	0.3951	396	0.00528304	0.189129	0.809846	-0.815478	0.621487	4.68507e-13	FALSE	FALSE
ADCY3	rs4077678	DNAJC27-AS1	ENSG00000224165.5	Breast_Mammary_Tissue	1233	1.58977e-08	0.173532	1.78989e-08	0.194743	0.631725	0.764367	TRUE	rs184331908	0.04495	0.9766	15940	0.00603348	2.00512	0.868933	0.730756	0.528705	0.9766	396	0.0552513	0.629984	0.289384	-0.113386	0.617369	4.66582e-13	FALSE	FALSE
ADCY3	rs4077678	DNAJC27-AS1	ENSG00000224165.5	Breast_Mammary_Tissue	1233	1.58977e-08	0.173532	1.78989e-08	0.194743	0.631725	0.764367	TRUE	rs62140616	0.02179	0.9295	21314	0.00157357	2.29401	0.96215	0.894585	0.54054	0.9295	396	0.019268	0.611997	0.53869	-0.285962	0.608623	4.62519e-13	FALSE	FALSE
ADCY3	rs4077678	DNAJC27-AS1	ENSG00000224165.5	Breast_Mammary_Tissue	1233	1.58977e-08	0.173532	1.78989e-08	0.194743	0.631725	0.764367	TRUE	rs7593743	0.04574	0.034	20769	0.00322194	1.99778	0.925456	0.548631	0.214928	0.034	396	0.0384431	1.24013	0.369197	0.0535165	0.602148	4.59533e-13	FALSE	FALSE
ADCY3	rs4077678	DNAJC27-AS1	ENSG00000224165.5	Breast_Mammary_Tissue	1233	1.58977e-08	0.173532	1.78989e-08	0.194743	0.631725	0.764367	TRUE	rs78865975	0.0229	0.0877	20903	0.00131414	2.2751	0.968191	0.781706	0.362118	0.0877	396	0.0157811	0.911337	0.587757	-0.198995	0.582711	4.50688e-13	FALSE	FALSE
ADCY3	rs4077678	DNAJC27-AS1	ENSG00000224165.5	Breast_Mammary_Tissue	1233	1.58977e-08	0.173532	1.78989e-08	0.194743	0.631725	0.764367	TRUE	rs17736503	0.02989	0.0902	20978	0.00127665	2.17154	0.969071	0.54685	0.21254	0.0902	396	0.0153859	1.24661	0.593889	0.0108994	0.55775	4.39577e-13	FALSE	FALSE
ADCY3	rs4077678	DNAJC27-AS1	ENSG00000224165.5	Breast_Mammary_Tissue	1233	1.58977e-08	0.173532	1.78989e-08	0.194743	0.631725	0.764367	TRUE	rs74654316	0.04335	0.0327	20770	0.00334536	2.02032	0.922821	0.602527	0.328535	0.0327	396	0.0399177	0.977069	0.360474	-0.0514484	0.551078	4.36654e-13	FALSE	FALSE
ADCY3	rs4077678	DNAJC27-AS1	ENSG00000224165.5	Breast_Mammary_Tissue	1233	1.58977e-08	0.173532	1.78989e-08	0.194743	0.631725	0.764367	TRUE	rs13313741	0.03246	0.1149	21204	0.0010192	2.1387	0.975153	0.382681	0.158261	0.1149	396	0.0124154	1.41094	0.644414	0.124444	0.507125	4.17878e-13	FALSE	FALSE
ADCY3	rs4077678	DNAJC27-AS1	ENSG00000224165.5	Breast_Mammary_Tissue	1233	1.58977e-08	0.173532	1.78989e-08	0.194743	0.631725	0.764367	TRUE	rs114223581	0.08946	0.9694	17343	0.00427209	1.69825	0.903504	0.133755	0.070531	0.9694	396	0.0425648	1.80849	0.345809	0.353327	0.487082	4.09586e-13	FALSE	FALSE
ADCY3	rs4077678	DNAJC27-AS1	ENSG00000224165.5	Breast_Mammary_Tissue	1233	1.58977e-08	0.173532	1.78989e-08	0.194743	0.631725	0.764367	TRUE	rs12999951	0.05444	0.023	12202	0.00801558	1.92332	0.833063	0.645746	0.961619	0.023	396	0.0561891	0.048122	0.285935	-0.16806	0.477686	4.05755e-13	FALSE	FALSE
ADCY3	rs4077678	DNAJC27-AS1	ENSG00000224165.5	Breast_Mammary_Tissue	1233	1.58977e-08	0.173532	1.78989e-08	0.194743	0.631725	0.764367	TRUE	rs140522568	0.09067	0.0316	17607	0.00407907	1.69187	0.90746	0.108716	0.070531	0.0316	396	0.0412604	1.80849	0.352884	0.35946	0.468176	4.01915e-13	FALSE	FALSE
ADCY3	rs4077678	DNAJC27-AS1	ENSG00000224165.5	Breast_Mammary_Tissue	1233	1.58977e-08	0.173532	1.78989e-08	0.194743	0.631725	0.764367	TRUE	rs62142312	0.05182	0.9546	20445	0.00248041	1.94463	0.94161	0.360074	0.179061	0.9546	396	0.0291338	1.34365	0.435761	0.107223	0.467297	4.01562e-13	FALSE	FALSE
ADCY3	rs4077678	DNAJC27-AS1	ENSG00000224165.5	Breast_Mammary_Tissue	1233	1.58977e-08	0.173532	1.78989e-08	0.194743	0.631725	0.764367	TRUE	rs114482669	0.03847	0.0403	19532	0.00290939	2.06981	0.932197	0.651247	0.587948	0.0403	396	0.0326463	0.541812	0.408005	-0.202242	0.449006	3.94283e-13	FALSE	FALSE
ADCY3	rs4077678	DNAJC27-AS1	ENSG00000224165.5	Breast_Mammary_Tissue	1233	1.58977e-08	0.173532	1.78989e-08	0.194743	0.631725	0.764367	TRUE	rs7602836	0.0622	0.0347	20768	0.00315938	1.86487	0.926797	0.304314	0.159993	0.0347	396	0.0376949	1.4051	0.373786	0.13495	0.439264	3.90461e-13	FALSE	FALSE
ADCY3	rs4077678	DNAJC27-AS1	ENSG00000224165.5	Breast_Mammary_Tissue	1233	1.58977e-08	0.173532	1.78989e-08	0.194743	0.631725	0.764367	TRUE	rs34083692	0.05492	0.9738	20187	0.00426723	1.91951	0.903603	0.495028	0.977149	0.9738	396	0.0494884	0.0286434	0.31255	-0.187255	0.307773	3.42351e-13	FALSE	FALSE
ADCY3	rs4077678	DNAJC27-AS1	ENSG00000224165.5	Breast_Mammary_Tissue	1233	1.58977e-08	0.173532	1.78989e-08	0.194743	0.631725	0.764367	TRUE	rs114737456	0.06115	0.9568	20292	0.00262035	1.87241	0.938519	0.250672	0.21295	0.9568	396	0.0305471	1.24549	0.424151	0.0530286	0.303701	3.4096e-13	FALSE	FALSE
ADCY3	rs4077678	DNAJC27-AS1	ENSG00000224165.5	Breast_Mammary_Tissue	1233	1.58977e-08	0.173532	1.78989e-08	0.194743	0.631725	0.764367	TRUE	rs41289506	0.06798	0.9766	13666	0.00703744	1.82514	0.850386	0.466526	0.975698	0.9766	396	0.0552513	0.0304628	0.289384	-0.170678	0.295848	3.38293e-13	FALSE	FALSE
ADCY3	rs4077678	DNAJC27-AS1	ENSG00000224165.5	Breast_Mammary_Tissue	1233	1.58977e-08	0.173532	1.78989e-08	0.194743	0.631725	0.764367	TRUE	rs4665727	0.009547	0.333	21268	0.000465256	2.59182	0.988502	1.08734	0.987461	0.333	396	0.00568466	0.015716	0.798307	-0.800404	0.286935	3.35291e-13	FALSE	FALSE
ADCY3	rs4077678	DNAJC27-AS1	ENSG00000224165.5	Breast_Mammary_Tissue	1233	1.58977e-08	0.173532	1.78989e-08	0.194743	0.631725	0.764367	TRUE	rs934608	0.01049	0.354	21257	0.000452117	2.55924	0.988823	0.991297	0.608035	0.354	396	0.00552127	0.51288	0.802961	-0.70657	0.284727	3.34552e-13	FALSE	FALSE
ADCY3	rs4077678	DNAJC27-AS1	ENSG00000224165.5	Breast_Mammary_Tissue	1233	1.58977e-08	0.173532	1.78989e-08	0.194743	0.631725	0.764367	TRUE	rs11691159	0.01958	0.1229	21306	0.000956942	2.3343	0.976635	0.782556	0.770951	0.1229	396	0.0117132	0.291131	0.657642	-0.508079	0.274477	3.3114e-13	FALSE	FALSE
ADCY3	rs4077678	DNAJC27-AS1	ENSG00000224165.5	Breast_Mammary_Tissue	1233	1.58977e-08	0.173532	1.78989e-08	0.194743	0.631725	0.764367	TRUE	rs116486881	0.0756	0.0216	19557	0.00531761	1.77681	0.882659	0.32196	0.382042	0.0216	396	0.0597454	0.87414	0.273571	-0.0552868	0.266674	3.28566e-13	FALSE	FALSE
ADCY3	rs4077678	DNAJC27-AS1	ENSG00000224165.5	Breast_Mammary_Tissue	1233	1.58977e-08	0.173532	1.78989e-08	0.194743	0.631725	0.764367	TRUE	rs12473083	0.1196	0.013	13347	0.0128335	1.55645	0.757096	0.209508	0.229512	0.013	396	0.0984044	1.20162	0.186098	0.0313942	0.240902	3.20206e-13	FALSE	FALSE
ADCY3	rs4077678	DNAJC27-AS1	ENSG00000224165.5	Breast_Mammary_Tissue	1233	1.58977e-08	0.173532	1.78989e-08	0.194743	0.631725	0.764367	TRUE	rs144475939	0.06499	0.0462	20464	0.00243724	1.84533	0.942568	0.176252	0.219591	0.0462	396	0.0286534	1.22762	0.439854	0.0416604	0.217912	3.12929e-13	FALSE	FALSE
ADCY3	rs4077678	DNAJC27-AS1	ENSG00000224165.5	Breast_Mammary_Tissue	1233	1.58977e-08	0.173532	1.78989e-08	0.194743	0.631725	0.764367	TRUE	rs71439150	0.07695	0.0262	13666	0.00630342	1.76866	0.863867	0.3541	0.975698	0.0262	396	0.0494884	0.0304628	0.31255	-0.187238	0.166862	2.97355e-13	FALSE	FALSE
ADCY3	rs4077678	DNAJC27-AS1	ENSG00000224165.5	Breast_Mammary_Tissue	1233	1.58977e-08	0.173532	1.78989e-08	0.194743	0.631725	0.764367	TRUE	rs1342553760	0.04372	0.0618	20970	0.00180762	2.01677	0.956763	0.375208	0.511767	0.0618	396	0.0217766	0.656089	0.508169	-0.245438	0.129769	2.86527e-13	FALSE	FALSE
ADCY3	rs4077678	DNAJC27-AS1	ENSG00000224165.5	Breast_Mammary_Tissue	1233	1.58977e-08	0.173532	1.78989e-08	0.194743	0.631725	0.764367	TRUE	rs1541983	0.04372	0.0618	20970	0.00180762	2.01677	0.956763	0.375208	0.511767	0.0618	396	0.0217766	0.656089	0.508169	-0.245438	0.129769	2.86527e-13	FALSE	FALSE
ADCY3	rs4077678	DNAJC27-AS1	ENSG00000224165.5	Breast_Mammary_Tissue	1233	1.58977e-08	0.173532	1.78989e-08	0.194743	0.631725	0.764367	TRUE	rs114114378	0.09525	0.9744	13640	0.00645947	1.66833	0.860965	0.211659	0.441971	0.9744	396	0.0506171	0.768869	0.307725	-0.0929289	0.11873	2.83381e-13	FALSE	FALSE
ADCY3	rs4077678	DNAJC27-AS1	ENSG00000224165.5	Breast_Mammary_Tissue	1233	1.58977e-08	0.173532	1.78989e-08	0.194743	0.631725	0.764367	TRUE	rs4665741	0.09731	0.7717	21288	0.000586002	1.65804	0.985561	-0.76423	0.0408902	0.7717	396	0.00716672	2.04464	0.758426	0.875033	0.110802	2.81144e-13	FALSE	FALSE
ADCY3	rs4077678	DNAJC27-AS1	ENSG00000224165.5	Breast_Mammary_Tissue	1233	1.58977e-08	0.173532	1.78989e-08	0.194743	0.631725	0.764367	TRUE	rs115732741	0.127	0.0184	17138	0.00710029	1.52604	0.849252	0.0427956	0.195837	0.0184	396	0.0699073	1.2935	0.243487	0.0641775	0.106973	2.80069e-13	FALSE	FALSE
ADCY3	rs4077678	DNAJC27-AS1	ENSG00000224165.5	Breast_Mammary_Tissue	1233	1.58977e-08	0.173532	1.78989e-08	0.194743	0.631725	0.764367	TRUE	rs113229713	0.1054	0.9649	19053	0.00340593	1.61922	0.921533	-0.0644679	0.161799	0.9649	396	0.0372808	1.39905	0.376375	0.132242	0.0677744	2.69303e-13	FALSE	FALSE
ADCY3	rs4077678	DNAJC27-AS1	ENSG00000224165.5	Breast_Mammary_Tissue	1233	1.58977e-08	0.173532	1.78989e-08	0.194743	0.631725	0.764367	TRUE	rs7566416	0.01229	0.332	21269	0.000465937	2.50371	0.988486	0.866101	0.95453	0.332	396	0.00569325	0.0570191	0.798063	-0.798603	0.0674975	2.69229e-13	FALSE	FALSE
ADCY3	rs4077678	DNAJC27-AS1	ENSG00000224165.5	Breast_Mammary_Tissue	1233	1.58977e-08	0.173532	1.78989e-08	0.194743	0.631725	0.764367	TRUE	rs186609460	0.04789	0.8709	19310	0.00101231	1.97834	0.975317	0.0577977	0.197116	0.8709	396	0.01123	1.28981	0.667062	0.00496774	0.0627654	2.67958e-13	FALSE	FALSE
ADCY3	rs4077678	DNAJC27-AS1	ENSG00000224165.5	Breast_Mammary_Tissue	1233	1.58977e-08	0.173532	1.78989e-08	0.194743	0.631725	0.764367	TRUE	rs138182591	0.1419	0.0285	20581	0.00385687	1.46875	0.912058	-0.231777	0.0849172	0.0285	396	0.0456023	1.72284	0.330385	0.289795	0.0580179	2.66689e-13	FALSE	FALSE
ADCY3	rs4077678	DNAJC27-AS1	ENSG00000224165.5	Breast_Mammary_Tissue	1233	1.58977e-08	0.173532	1.78989e-08	0.194743	0.631725	0.764367	TRUE	rs2289090	0.01263	0.3319	21269	0.000466007	2.49404	0.988484	0.842282	0.95453	0.3319	396	0.00569411	0.0570191	0.798039	-0.798543	0.043739	2.62908e-13	FALSE	FALSE
ADCY3	rs4077678	DNAJC27-AS1	ENSG00000224165.5	Breast_Mammary_Tissue	1233	1.58977e-08	0.173532	1.78989e-08	0.194743	0.631725	0.764367	TRUE	rs79921806	0.02824	0.8929	21308	0.00107858	2.19394	0.973743	0.523567	0.878434	0.8929	396	0.0132033	0.152955	0.630194	-0.490016	0.0335511	2.60243e-13	FALSE	FALSE
ADCY3	rs4077678	DNAJC27-AS1	ENSG00000224165.5	Breast_Mammary_Tissue	1233	1.58977e-08	0.173532	1.78989e-08	0.194743	0.631725	0.764367	TRUE	rs12619015	0.05887	0.9573	19435	0.00276648	1.88916	0.935312	0.299946	0.969044	0.9573	396	0.0308886	0.0388073	0.421438	-0.273287	0.0266582	2.58455e-13	FALSE	FALSE
ADCY3	rs4077678	DNAJC27-AS1	ENSG00000224165.5	Breast_Mammary_Tissue	1233	1.58977e-08	0.173532	1.78989e-08	0.194743	0.631725	0.764367	TRUE	rs934610	0.01298	0.332	21269	0.000465937	2.48432	0.988486	0.818302	0.95453	0.332	396	0.00569325	0.0570191	0.798063	-0.798603	0.0196984	2.56663e-13	FALSE	FALSE
ADCY3	rs4077678	DNAJC27-AS1	ENSG00000224165.5	Breast_Mammary_Tissue	1233	1.58977e-08	0.173532	1.78989e-08	0.194743	0.631725	0.764367	TRUE	rs72792176	0.08415	0.0526	20758	0.00212463	1.7271	0.949563	-0.0773056	0.189223	0.0526	396	0.025337	1.31288	0.470347	0.0875918	0.0102862	2.54258e-13	FALSE	FALSE
ADCY3	rs4077678	DNAJC27-AS1	ENSG00000224165.5	Breast_Mammary_Tissue	1233	1.58977e-08	0.173532	1.78989e-08	0.194743	0.631725	0.764367	TRUE	rs7592588	0.08563	0.9665	20769	0.00326833	1.71891	0.924464	0.0741702	0.371738	0.9665	396	0.0389967	0.893223	0.365873	-0.0817978	-0.00762765	2.49744e-13	FALSE	FALSE
ADCY3	rs4077678	DNAJC27-AS1	ENSG00000224165.5	Breast_Mammary_Tissue	1233	1.58977e-08	0.173532	1.78989e-08	0.194743	0.631725	0.764367	TRUE	rs76477706	0.1504	0.9832	12217	0.0108911	1.43812	0.785992	0.0419197	0.628821	0.9832	396	0.0764405	0.483387	0.227409	-0.102434	-0.0605147	2.36879e-13	FALSE	FALSE
ADCY3	rs4077678	DNAJC27-AS1	ENSG00000224165.5	Breast_Mammary_Tissue	1233	1.58977e-08	0.173532	1.78989e-08	0.194743	0.631725	0.764367	TRUE	rs34294368	0.02078	0.3531	21257	0.000452639	2.31196	0.988811	0.396274	0.354669	0.3531	396	0.00552764	0.925571	0.802779	-0.467852	-0.0715779	2.34273e-13	FALSE	FALSE
ADCY3	rs4077678	DNAJC27-AS1	ENSG00000224165.5	Breast_Mammary_Tissue	1233	1.58977e-08	0.173532	1.78989e-08	0.194743	0.631725	0.764367	TRUE	rs78863322	0.1801	0.9833	13085	0.0102285	1.34045	0.79636	-0.0802522	0.277187	0.9833	396	0.0768904	1.08666	0.22638	0.00532096	-0.0749313	2.33488e-13	FALSE	FALSE
ADCY3	rs4077678	DNAJC27-AS1	ENSG00000224165.5	Breast_Mammary_Tissue	1233	1.58977e-08	0.173532	1.78989e-08	0.194743	0.631725	0.764367	TRUE	rs4999510	0.04512	0.1073	21306	0.00107691	2.00353	0.973783	0.133782	0.347105	0.1073	396	0.0131816	0.940219	0.630576	-0.219187	-0.085405	2.31056e-13	FALSE	FALSE
ADCY3	rs4077678	DNAJC27-AS1	ENSG00000224165.5	Breast_Mammary_Tissue	1233	1.58977e-08	0.173532	1.78989e-08	0.194743	0.631725	0.764367	TRUE	rs72792177	0.08374	0.9474	20758	0.00212463	1.72939	0.949563	-0.0735511	0.260052	0.9474	396	0.025337	1.12627	0.470347	-0.0194537	-0.0930048	2.29306e-13	FALSE	FALSE
ADCY3	rs4077678	DNAJC27-AS1	ENSG00000224165.5	Breast_Mammary_Tissue	1233	1.58977e-08	0.173532	1.78989e-08	0.194743	0.631725	0.764367	TRUE	rs141180023	0.1569	0.0171	13693	0.00954959	1.41557	0.807272	-0.014411	0.528705	0.0171	396	0.0751224	0.629984	0.23048	-0.0852577	-0.0996687	2.27783e-13	FALSE	FALSE
ADCY3	rs4077678	DNAJC27-AS1	ENSG00000224165.5	Breast_Mammary_Tissue	1233	1.58977e-08	0.173532	1.78989e-08	0.194743	0.631725	0.764367	TRUE	rs6722726	0.04893	0.0683	21044	0.00164121	1.9692	0.960587	0.24563	0.774593	0.0683	396	0.0198417	0.286372	0.531392	-0.357204	-0.111574	2.25088e-13	FALSE	FALSE
ADCY3	rs4077678	DNAJC27-AS1	ENSG00000224165.5	Breast_Mammary_Tissue	1233	1.58977e-08	0.173532	1.78989e-08	0.194743	0.631725	0.764367	TRUE	rs72792174	0.08664	0.9474	20758	0.00212463	1.71339	0.949563	-0.0996907	0.260052	0.9474	396	0.025337	1.12627	0.470347	-0.0194537	-0.119144	2.2339e-13	FALSE	FALSE
ADCY3	rs4077678	DNAJC27-AS1	ENSG00000224165.5	Breast_Mammary_Tissue	1233	1.58977e-08	0.173532	1.78989e-08	0.194743	0.631725	0.764367	TRUE	rs76114856	0.06288	0.0499	20796	0.00222915	1.86004	0.947213	0.167812	0.834225	0.0499	396	0.0266321	0.209286	0.457949	-0.296169	-0.128356	2.21342e-13	FALSE	FALSE
ADCY3	rs4077678	DNAJC27-AS1	ENSG00000224165.5	Breast_Mammary_Tissue	1233	1.58977e-08	0.173532	1.78989e-08	0.194743	0.631725	0.764367	TRUE	rs6738493	0.01547	0.3622	21255	0.000447605	2.42119	0.988934	0.646706	0.779669	0.3622	396	0.00546565	0.27975	0.804558	-0.784764	-0.138058	2.19205e-13	FALSE	FALSE
ADCY3	rs4077678	DNAJC27-AS1	ENSG00000224165.5	Breast_Mammary_Tissue	1233	1.58977e-08	0.173532	1.78989e-08	0.194743	0.631725	0.764367	TRUE	rs72794112	0.09085	0.0525	20759	0.00212835	1.69093	0.949479	-0.135288	0.260052	0.0525	396	0.0253826	1.12627	0.469899	-0.0193151	-0.154603	2.15608e-13	FALSE	FALSE
ADCY3	rs4077678	DNAJC27-AS1	ENSG00000224165.5	Breast_Mammary_Tissue	1233	1.58977e-08	0.173532	1.78989e-08	0.194743	0.631725	0.764367	TRUE	rs6747889	0.01679	0.6639	21262	0.000463248	2.39127	0.988551	0.59142	0.720024	0.6639	396	0.00565853	0.358427	0.799047	-0.751016	-0.159596	2.14534e-13	FALSE	FALSE
ADCY3	rs4077678	DNAJC27-AS1	ENSG00000224165.5	Breast_Mammary_Tissue	1233	1.58977e-08	0.173532	1.78989e-08	0.194743	0.631725	0.764367	TRUE	rs55771305	0.09879	0.9696	19490	0.0038257	1.65075	0.912707	0.024309	0.831034	0.9696	396	0.042836	0.213376	0.344374	-0.203243	-0.178934	2.10425e-13	FALSE	FALSE
ADCY3	rs4077678	DNAJC27-AS1	ENSG00000224165.5	Breast_Mammary_Tissue	1233	1.58977e-08	0.173532	1.78989e-08	0.194743	0.631725	0.764367	TRUE	rs17046438	0.03797	0.1178	21242	0.000995591	2.07518	0.975715	0.24195	0.594004	0.1178	396	0.0121496	0.533043	0.649358	-0.431742	-0.189792	2.08153e-13	FALSE	FALSE
ADCY3	rs4077678	DNAJC27-AS1	ENSG00000224165.5	Breast_Mammary_Tissue	1233	1.58977e-08	0.173532	1.78989e-08	0.194743	0.631725	0.764367	TRUE	rs55748729	0.1102	0.095	21110	0.00121096	1.59729	0.970616	-0.525457	0.107406	0.095	396	0.014686	1.60996	0.605067	0.319641	-0.205815	2.04844e-13	FALSE	FALSE
ADCY3	rs4077678	DNAJC27-AS1	ENSG00000224165.5	Breast_Mammary_Tissue	1233	1.58977e-08	0.173532	1.78989e-08	0.194743	0.631725	0.764367	TRUE	rs10204266	0.07044	0.108	21207	0.00107577	1.80907	0.97381	-0.227677	0.213143	0.108	396	0.0131065	1.24497	0.631907	-0.0099983	-0.237675	1.9842e-13	FALSE	FALSE
ADCY3	rs4077678	DNAJC27-AS1	ENSG00000224165.5	Breast_Mammary_Tissue	1233	1.58977e-08	0.173532	1.78989e-08	0.194743	0.631725	0.764367	TRUE	rs511777	0.1222	0.073	19974	0.001626	1.5456	0.960938	-0.473511	0.129418	0.073	396	0.0186583	1.5164	0.54667	0.232959	-0.240552	1.9785e-13	FALSE	FALSE
ADCY3	rs4077678	DNAJC27-AS1	ENSG00000224165.5	Breast_Mammary_Tissue	1233	1.58977e-08	0.173532	1.78989e-08	0.194743	0.631725	0.764367	TRUE	rs189299023	0.6564	0.9819	14397	0.00858956	0.444889	0.823222	-0.784962	0.0173664	0.9819	396	0.0710443	2.37886	0.240528	0.543003	-0.241959	1.97572e-13	FALSE	FALSE
ADCY3	rs4077678	DNAJC27-AS1	ENSG00000224165.5	Breast_Mammary_Tissue	1233	1.58977e-08	0.173532	1.78989e-08	0.194743	0.631725	0.764367	TRUE	rs77872657	0.0612	0.0907	20995	0.00126928	1.87205	0.969244	-0.0424454	0.362118	0.0907	396	0.0153095	0.911337	0.595089	-0.204923	-0.247368	1.96507e-13	FALSE	FALSE
ADCY3	rs4077678	DNAJC27-AS1	ENSG00000224165.5	Breast_Mammary_Tissue	1233	1.58977e-08	0.173532	1.78989e-08	0.194743	0.631725	0.764367	TRUE	rs41281513	0.2047	0.9846	15560	0.00931533	1.26827	0.811107	-0.180946	0.494282	0.9846	396	0.0832711	0.683514	0.212724	-0.0698966	-0.250843	1.95825e-13	FALSE	FALSE
ADCY3	rs4077678	DNAJC27-AS1	ENSG00000224165.5	Breast_Mammary_Tissue	1233	1.58977e-08	0.173532	1.78989e-08	0.194743	0.631725	0.764367	TRUE	rs6732140	0.1245	0.0293	16182	0.00477533	1.53616	0.893349	-0.0650446	0.833524	0.0293	396	0.0443938	0.210184	0.336354	-0.197574	-0.262618	1.93533e-13	FALSE	FALSE
ADCY3	rs4077678	DNAJC27-AS1	ENSG00000224165.5	Breast_Mammary_Tissue	1233	1.58977e-08	0.173532	1.78989e-08	0.194743	0.631725	0.764367	TRUE	rs12616487	0.03497	0.1544	21292	0.000790606	2.10871	0.980618	0.208523	0.561001	0.1544	396	0.0096708	0.581355	0.699392	-0.482786	-0.274263	1.91292e-13	FALSE	FALSE
ADCY3	rs4077678	DNAJC27-AS1	ENSG00000224165.5	Breast_Mammary_Tissue	1233	1.58977e-08	0.173532	1.78989e-08	0.194743	0.631725	0.764367	TRUE	rs56360470	0.1318	0.0539	20673	0.00208478	1.50704	0.950462	-0.423179	0.16069	0.0539	396	0.0247599	1.40275	0.476091	0.145188	-0.277991	1.9058e-13	FALSE	FALSE
ADCY3	rs4077678	DNAJC27-AS1	ENSG00000224165.5	Breast_Mammary_Tissue	1233	1.58977e-08	0.173532	1.78989e-08	0.194743	0.631725	0.764367	TRUE	rs4665733	0.01704	0.591	21256	0.000427756	2.38584	0.989419	0.541651	0.982365	0.591	396	0.00522353	0.022104	0.811585	-0.834356	-0.292705	1.87797e-13	FALSE	FALSE
ADCY3	rs4077678	DNAJC27-AS1	ENSG00000224165.5	Breast_Mammary_Tissue	1233	1.58977e-08	0.173532	1.78989e-08	0.194743	0.631725	0.764367	TRUE	rs59041483	0.0642	0.1086	21309	0.00106543	1.85079	0.974055	-0.157623	0.287493	0.1086	396	0.0130428	1.06364	0.633039	-0.143163	-0.300786	1.86285e-13	FALSE	FALSE
ADCY3	rs4077678	DNAJC27-AS1	ENSG00000224165.5	Breast_Mammary_Tissue	1233	1.58977e-08	0.173532	1.78989e-08	0.194743	0.631725	0.764367	TRUE	rs116581783	0.1423	0.0285	20581	0.00385687	1.46728	0.912058	-0.233749	0.376378	0.0285	396	0.0456023	0.88459	0.330385	-0.0712633	-0.305012	1.85499e-13	FALSE	FALSE
ADCY3	rs4077678	DNAJC27-AS1	ENSG00000224165.5	Breast_Mammary_Tissue	1233	1.58977e-08	0.173532	1.78989e-08	0.194743	0.631725	0.764367	TRUE	rs74752557	0.02631	0.7989	21291	0.000642522	2.22161	0.984191	0.355167	0.868781	0.7989	396	0.00785905	0.165207	0.74113	-0.6656	-0.310433	1.84497e-13	FALSE	FALSE
ADCY3	rs4077678	DNAJC27-AS1	ENSG00000224165.5	Breast_Mammary_Tissue	1233	1.58977e-08	0.173532	1.78989e-08	0.194743	0.631725	0.764367	TRUE	rs72805445	0.6334	0.9587	18582	0.00298719	0.476947	0.93051	-1.22745	0.0168188	0.9587	396	0.0318891	2.39065	0.413686	0.915196	-0.312253	1.84161e-13	FALSE	FALSE
ADCY3	rs4077678	DNAJC27-AS1	ENSG00000224165.5	Breast_Mammary_Tissue	1233	1.58977e-08	0.173532	1.78989e-08	0.194743	0.631725	0.764367	TRUE	rs72797927	0.1195	0.054	20760	0.00207241	1.55688	0.950742	-0.353106	0.217167	0.054	396	0.0247167	1.2341	0.476527	0.039239	-0.313867	1.83864e-13	FALSE	FALSE
ADCY3	rs4077678	DNAJC27-AS1	ENSG00000224165.5	Breast_Mammary_Tissue	1233	1.58977e-08	0.173532	1.78989e-08	0.194743	0.631725	0.764367	TRUE	rs78950366	0.06558	0.108	21308	0.00107067	1.84128	0.973931	-0.172531	0.287493	0.108	396	0.0131065	1.06364	0.631907	-0.142264	-0.314796	1.83693e-13	FALSE	FALSE
ADCY3	rs4077678	DNAJC27-AS1	ENSG00000224165.5	Breast_Mammary_Tissue	1233	1.58977e-08	0.173532	1.78989e-08	0.194743	0.631725	0.764367	TRUE	rs56207248	0.06405	0.0704	21121	0.00159003	1.85183	0.961769	0.017034	0.662221	0.0704	396	0.0192933	0.436849	0.538364	-0.33512	-0.318086	1.8309e-13	FALSE	FALSE
ADCY3	rs4077678	DNAJC27-AS1	ENSG00000224165.5	Breast_Mammary_Tissue	1233	1.58977e-08	0.173532	1.78989e-08	0.194743	0.631725	0.764367	TRUE	rs77917279	0.174	0.9783	15238	0.00679405	1.35946	0.85481	-0.174951	0.784166	0.9783	396	0.0594762	0.273894	0.27447	-0.150131	-0.325082	1.81814e-13	FALSE	FALSE
ADCY3	rs4077678	DNAJC27-AS1	ENSG00000224165.5	Breast_Mammary_Tissue	1233	1.58977e-08	0.173532	1.78989e-08	0.194743	0.631725	0.764367	TRUE	rs115566076	0.1784	0.9784	15238	0.00682481	1.3457	0.854248	-0.189445	0.784166	0.9784	396	0.0597454	0.273894	0.273571	-0.149546	-0.338991	1.79302e-13	FALSE	FALSE
ADCY3	rs4077678	DNAJC27-AS1	ENSG00000224165.5	Breast_Mammary_Tissue	1233	1.58977e-08	0.173532	1.78989e-08	0.194743	0.631725	0.764367	TRUE	rs116820493	0.8894	0.9813	15236	0.00786094	0.139063	0.835755	-0.895116	0.0173664	0.9813	396	0.0688068	2.37886	0.246422	0.555785	-0.339331	1.79241e-13	FALSE	FALSE
ADCY3	rs4077678	DNAJC27-AS1	ENSG00000224165.5	Breast_Mammary_Tissue	1233	1.58977e-08	0.173532	1.78989e-08	0.194743	0.631725	0.764367	TRUE	rs72849335	0.167	0.9663	20293	0.00332583	1.38191	0.923237	-0.401976	0.214928	0.9663	396	0.0387733	1.24013	0.367207	0.0535611	-0.348415	1.7762e-13	FALSE	FALSE
ADCY3	rs4077678	DNAJC27-AS1	ENSG00000224165.5	Breast_Mammary_Tissue	1233	1.58977e-08	0.173532	1.78989e-08	0.194743	0.631725	0.764367	TRUE	rs62143000	0.1541	0.0247	17416	0.00523848	1.4252	0.884203	-0.179967	0.948277	0.0247	396	0.0524131	0.0648706	0.300348	-0.177954	-0.357921	1.7594e-13	FALSE	FALSE
ADCY3	rs4077678	DNAJC27-AS1	ENSG00000224165.5	Breast_Mammary_Tissue	1233	1.58977e-08	0.173532	1.78989e-08	0.194743	0.631725	0.764367	TRUE	rs192753390	0.1261	0.0346	18130	0.00362917	1.52966	0.916818	-0.170743	0.685318	0.0346	396	0.0378	0.405217	0.373135	-0.202877	-0.37362	1.73199e-13	FALSE	FALSE
ADCY3	rs4077678	DNAJC27-AS1	ENSG00000224165.5	Breast_Mammary_Tissue	1233	1.58977e-08	0.173532	1.78989e-08	0.194743	0.631725	0.764367	TRUE	rs17046513	0.1683	0.946	20673	0.00208113	1.37769	0.950545	-0.601266	0.128596	0.946	396	0.0247167	1.51966	0.476527	0.226604	-0.374662	1.73019e-13	FALSE	FALSE
ADCY3	rs4077678	DNAJC27-AS1	ENSG00000224165.5	Breast_Mammary_Tissue	1233	1.58977e-08	0.173532	1.78989e-08	0.194743	0.631725	0.764367	TRUE	rs143860190	0.8447	0.0377	14467	0.00418753	0.195885	0.905233	-1.1608	0.0222657	0.0377	396	0.0348035	2.2858	0.392646	0.776447	-0.384351	1.71351e-13	FALSE	FALSE
ADCY3	rs4077678	DNAJC27-AS1	ENSG00000224165.5	Breast_Mammary_Tissue	1233	1.58977e-08	0.173532	1.78989e-08	0.194743	0.631725	0.764367	TRUE	rs139689001	0.3074	0.0176	15976	0.00795645	1.02069	0.83409	-0.463672	0.195837	0.0176	396	0.0730254	1.2935	0.23554	0.0627541	-0.400918	1.68535e-13	FALSE	FALSE
ADCY3	rs4077678	DNAJC27-AS1	ENSG00000224165.5	Breast_Mammary_Tissue	1233	1.58977e-08	0.173532	1.78989e-08	0.194743	0.631725	0.764367	TRUE	rs56003642	0.5962	0.9739	20418	0.00423468	0.529873	0.904268	-1.04616	0.0210414	0.9739	396	0.0496729	2.30724	0.311751	0.642979	-0.403178	1.68155e-13	FALSE	FALSE
ADCY3	rs4077678	DNAJC27-AS1	ENSG00000224165.5	Breast_Mammary_Tissue	1233	1.58977e-08	0.173532	1.78989e-08	0.194743	0.631725	0.764367	TRUE	rs56356360	0.3262	0.0408	17046	0.00329456	0.981797	0.923904	-0.842591	0.0650774	0.0408	396	0.0322631	1.84473	0.410861	0.434536	-0.408055	1.67337e-13	FALSE	FALSE
ADCY3	rs4077678	DNAJC27-AS1	ENSG00000224165.5	Breast_Mammary_Tissue	1233	1.58977e-08	0.173532	1.78989e-08	0.194743	0.631725	0.764367	TRUE	rs79412120	0.7222	0.0246	20237	0.0045261	0.35552	0.898349	-1.08633	0.0173664	0.0246	396	0.0526207	2.37886	0.299518	0.669487	-0.416847	1.65872e-13	FALSE	FALSE
ADCY3	rs4077678	DNAJC27-AS1	ENSG00000224165.5	Breast_Mammary_Tissue	1233	1.58977e-08	0.173532	1.78989e-08	0.194743	0.631725	0.764367	TRUE	rs62140562	0.02511	0.3119	21274	0.000481363	2.23971	0.988109	0.26233	0.620284	0.3119	396	0.00588312	0.495448	0.792725	-0.689559	-0.427229	1.64159e-13	FALSE	FALSE
ADCY3	rs4077678	DNAJC27-AS1	ENSG00000224165.5	Breast_Mammary_Tissue	1233	1.58977e-08	0.173532	1.78989e-08	0.194743	0.631725	0.764367	TRUE	rs6757723	0.1382	0.0306	19349	0.00382918	1.48253	0.912634	-0.215891	0.989198	0.0306	396	0.0425648	0.0135387	0.345809	-0.212146	-0.428038	1.64026e-13	FALSE	FALSE
ADCY3	rs4077678	DNAJC27-AS1	ENSG00000224165.5	Breast_Mammary_Tissue	1233	1.58977e-08	0.173532	1.78989e-08	0.194743	0.631725	0.764367	TRUE	rs143773884	0.1391	0.0306	19349	0.00382918	1.47915	0.912634	-0.220455	0.989198	0.0306	396	0.0425648	0.0135387	0.345809	-0.212146	-0.432601	1.63279e-13	FALSE	FALSE
ADCY3	rs4077678	DNAJC27-AS1	ENSG00000224165.5	Breast_Mammary_Tissue	1233	1.58977e-08	0.173532	1.78989e-08	0.194743	0.631725	0.764367	TRUE	rs74361878	0.1587	0.9733	20187	0.00418947	1.40946	0.905193	-0.278842	0.638854	0.9733	396	0.0485866	0.469302	0.316515	-0.15542	-0.434262	1.63008e-13	FALSE	FALSE
ADCY3	rs4077678	DNAJC27-AS1	ENSG00000224165.5	Breast_Mammary_Tissue	1233	1.58977e-08	0.173532	1.78989e-08	0.194743	0.631725	0.764367	TRUE	rs56175314	0.764	0.0245	20237	0.00454411	0.300232	0.897986	-1.10085	0.0179275	0.0245	396	0.0528301	2.36711	0.298685	0.659401	-0.441451	1.61841e-13	FALSE	FALSE
ADCY3	rs4077678	DNAJC27-AS1	ENSG00000224165.5	Breast_Mammary_Tissue	1233	1.58977e-08	0.173532	1.78989e-08	0.194743	0.631725	0.764367	TRUE	rs79168138	0.7895	0.9755	20237	0.00454411	0.26696	0.897986	-1.10933	0.0173664	0.9755	396	0.0528301	2.37886	0.298685	0.667725	-0.4416	1.61817e-13	FALSE	FALSE
ADCY3	rs4077678	DNAJC27-AS1	ENSG00000224165.5	Breast_Mammary_Tissue	1233	1.58977e-08	0.173532	1.78989e-08	0.194743	0.631725	0.764367	TRUE	rs111932511	0.7943	0.9755	20237	0.00454411	0.260731	0.897986	-1.1108	0.0173664	0.9755	396	0.0528301	2.37886	0.298685	0.667725	-0.443076	1.61578e-13	FALSE	FALSE
ADCY3	rs4077678	DNAJC27-AS1	ENSG00000224165.5	Breast_Mammary_Tissue	1233	1.58977e-08	0.173532	1.78989e-08	0.194743	0.631725	0.764367	TRUE	rs75608986	0.7943	0.9755	20237	0.00454411	0.260731	0.897986	-1.1108	0.0173664	0.9755	396	0.0528301	2.37886	0.298685	0.667725	-0.443076	1.61578e-13	FALSE	FALSE
ADCY3	rs4077678	DNAJC27-AS1	ENSG00000224165.5	Breast_Mammary_Tissue	1233	1.58977e-08	0.173532	1.78989e-08	0.194743	0.631725	0.764367	TRUE	rs78968061	0.7943	0.9755	20237	0.00454411	0.260731	0.897986	-1.1108	0.0173664	0.9755	396	0.0528301	2.37886	0.298685	0.667725	-0.443076	1.61578e-13	FALSE	FALSE
ADCY3	rs4077678	DNAJC27-AS1	ENSG00000224165.5	Breast_Mammary_Tissue	1233	1.58977e-08	0.173532	1.78989e-08	0.194743	0.631725	0.764367	TRUE	rs75290988	0.8221	0.9755	20237	0.00454411	0.224845	0.897986	-1.11862	0.0173664	0.9755	396	0.0528301	2.37886	0.298685	0.667725	-0.4509	1.60319e-13	FALSE	FALSE
ADCY3	rs4077678	DNAJC27-AS1	ENSG00000224165.5	Breast_Mammary_Tissue	1233	1.58977e-08	0.173532	1.78989e-08	0.194743	0.631725	0.764367	TRUE	rs77560173	0.8221	0.9755	20237	0.00454411	0.224845	0.897986	-1.11862	0.0173664	0.9755	396	0.0528301	2.37886	0.298685	0.667725	-0.4509	1.60319e-13	FALSE	FALSE
ADCY3	rs4077678	DNAJC27-AS1	ENSG00000224165.5	Breast_Mammary_Tissue	1233	1.58977e-08	0.173532	1.78989e-08	0.194743	0.631725	0.764367	TRUE	rs62143002	0.1781	0.9752	17178	0.00529018	1.34663	0.883194	-0.272824	0.948277	0.9752	396	0.0522071	0.0648706	0.301176	-0.178545	-0.451368	1.60244e-13	FALSE	FALSE
ADCY3	rs4077678	DNAJC27-AS1	ENSG00000224165.5	Breast_Mammary_Tissue	1233	1.58977e-08	0.173532	1.78989e-08	0.194743	0.631725	0.764367	TRUE	rs114036970	0.2677	0.0187	13980	0.00856718	1.10837	0.823601	-0.36161	0.528705	0.0187	396	0.0688068	0.629984	0.246422	-0.0925614	-0.454171	1.59795e-13	FALSE	FALSE
ADCY3	rs4077678	DNAJC27-AS1	ENSG00000224165.5	Breast_Mammary_Tissue	1233	1.58977e-08	0.173532	1.78989e-08	0.194743	0.631725	0.764367	TRUE	rs144992904	0.1796	0.0274	15418	0.00534904	1.34199	0.882047	-0.274483	0.776566	0.0274	396	0.0473794	0.283797	0.321983	-0.181325	-0.455808	1.59534e-13	FALSE	FALSE
ADCY3	rs4077678	DNAJC27-AS1	ENSG00000224165.5	Breast_Mammary_Tissue	1233	1.58977e-08	0.173532	1.78989e-08	0.194743	0.631725	0.764367	TRUE	rs6743009	0.7604	0.9754	19249	0.00475842	0.304956	0.893687	-1.07913	0.0210414	0.9754	396	0.0526207	2.30724	0.299518	0.619227	-0.459899	1.58882e-13	FALSE	FALSE
ADCY3	rs4077678	DNAJC27-AS1	ENSG00000224165.5	Breast_Mammary_Tissue	1233	1.58977e-08	0.173532	1.78989e-08	0.194743	0.631725	0.764367	TRUE	rs56151026	0.7244	0.0233	20092	0.00480671	0.352584	0.892723	-1.06068	0.0210414	0.0233	396	0.0554827	2.30724	0.288525	0.597755	-0.462928	1.58402e-13	FALSE	FALSE
ADCY3	rs4077678	DNAJC27-AS1	ENSG00000224165.5	Breast_Mammary_Tissue	1233	1.58977e-08	0.173532	1.78989e-08	0.194743	0.631725	0.764367	TRUE	rs77257598	0.7562	0.9748	20418	0.00438187	0.310475	0.901269	-1.11424	0.0195525	0.9748	396	0.0513995	2.33483	0.304468	0.648351	-0.465889	1.57934e-13	FALSE	FALSE
ADCY3	rs4077678	DNAJC27-AS1	ENSG00000224165.5	Breast_Mammary_Tissue	1233	1.58977e-08	0.173532	1.78989e-08	0.194743	0.631725	0.764367	TRUE	rs56402501	0.1633	0.9461	20673	0.00208478	1.39406	0.950462	-0.578949	0.177395	0.9461	396	0.0247599	1.34882	0.476091	0.109861	-0.469088	1.57429e-13	FALSE	FALSE
ADCY3	rs4077678	DNAJC27-AS1	ENSG00000224165.5	Breast_Mammary_Tissue	1233	1.58977e-08	0.173532	1.78989e-08	0.194743	0.631725	0.764367	TRUE	rs112216414	0.7682	0.0253	20418	0.004365	0.29473	0.901612	-1.12026	0.0195525	0.0253	396	0.0512016	2.33483	0.305285	0.649991	-0.470266	1.57244e-13	FALSE	FALSE
ADCY3	rs4077678	DNAJC27-AS1	ENSG00000224165.5	Breast_Mammary_Tissue	1233	1.58977e-08	0.173532	1.78989e-08	0.194743	0.631725	0.764367	TRUE	rs59181424	0.07231	0.1082	21308	0.00106893	1.79716	0.973972	-0.251432	0.345766	0.1082	396	0.0130852	0.942834	0.632285	-0.219194	-0.470626	1.57187e-13	FALSE	FALSE
ADCY3	rs4077678	DNAJC27-AS1	ENSG00000224165.5	Breast_Mammary_Tissue	1233	1.58977e-08	0.173532	1.78989e-08	0.194743	0.631725	0.764367	TRUE	rs72794119	0.4625	0.0418	20028	0.0027398	0.734736	0.935896	-1.12101	0.0357217	0.0418	396	0.0315241	2.10008	0.416481	0.649072	-0.471935	1.56982e-13	FALSE	FALSE
ADCY3	rs4077678	DNAJC27-AS1	ENSG00000224165.5	Breast_Mammary_Tissue	1233	1.58977e-08	0.173532	1.78989e-08	0.194743	0.631725	0.764367	TRUE	rs75168802	0.784	0.0252	20418	0.00438187	0.27411	0.901269	-1.12382	0.0195525	0.0252	396	0.0513995	2.33483	0.304468	0.648351	-0.475468	1.56428e-13	FALSE	FALSE
ADCY3	rs4077678	DNAJC27-AS1	ENSG00000224165.5	Breast_Mammary_Tissue	1233	1.58977e-08	0.173532	1.78989e-08	0.194743	0.631725	0.764367	TRUE	rs113033344	0.7913	0.0252	20418	0.00438187	0.264623	0.901269	-1.12612	0.0195525	0.0252	396	0.0513995	2.33483	0.304468	0.648351	-0.477771	1.56068e-13	FALSE	FALSE
ADCY3	rs4077678	DNAJC27-AS1	ENSG00000224165.5	Breast_Mammary_Tissue	1233	1.58977e-08	0.173532	1.78989e-08	0.194743	0.631725	0.764367	TRUE	rs80040841	0.7913	0.0252	20418	0.00438187	0.264623	0.901269	-1.12612	0.0195525	0.0252	396	0.0513995	2.33483	0.304468	0.648351	-0.477771	1.56068e-13	FALSE	FALSE
ADCY3	rs4077678	DNAJC27-AS1	ENSG00000224165.5	Breast_Mammary_Tissue	1233	1.58977e-08	0.173532	1.78989e-08	0.194743	0.631725	0.764367	TRUE	rs55690813	0.7628	0.0245	20237	0.00454411	0.301806	0.897986	-1.10043	0.0210414	0.0245	396	0.0528301	2.30724	0.298685	0.617606	-0.482821	1.55282e-13	FALSE	FALSE
ADCY3	rs4077678	DNAJC27-AS1	ENSG00000224165.5	Breast_Mammary_Tissue	1233	1.58977e-08	0.173532	1.78989e-08	0.194743	0.631725	0.764367	TRUE	rs55917080	0.764	0.0245	20237	0.00454411	0.300232	0.897986	-1.10085	0.0210414	0.0245	396	0.0528301	2.30724	0.298685	0.617606	-0.483246	1.55216e-13	FALSE	FALSE
ADCY3	rs4077678	DNAJC27-AS1	ENSG00000224165.5	Breast_Mammary_Tissue	1233	1.58977e-08	0.173532	1.78989e-08	0.194743	0.631725	0.764367	TRUE	rs56091584	0.764	0.9755	20237	0.00454411	0.300232	0.897986	-1.10085	0.0210414	0.9755	396	0.0528301	2.30724	0.298685	0.617606	-0.483246	1.55216e-13	FALSE	FALSE
ADCY3	rs4077678	DNAJC27-AS1	ENSG00000224165.5	Breast_Mammary_Tissue	1233	1.58977e-08	0.173532	1.78989e-08	0.194743	0.631725	0.764367	TRUE	rs59617016	0.764	0.0245	20237	0.00454411	0.300232	0.897986	-1.10085	0.0210414	0.0245	396	0.0528301	2.30724	0.298685	0.617606	-0.483246	1.55216e-13	FALSE	FALSE
ADCY3	rs4077678	DNAJC27-AS1	ENSG00000224165.5	Breast_Mammary_Tissue	1233	1.58977e-08	0.173532	1.78989e-08	0.194743	0.631725	0.764367	TRUE	rs6743362	0.7652	0.9755	20237	0.00454411	0.298659	0.897986	-1.10127	0.0210414	0.9755	396	0.0528301	2.30724	0.298685	0.617606	-0.483669	1.5515e-13	FALSE	FALSE
ADCY3	rs4077678	DNAJC27-AS1	ENSG00000224165.5	Breast_Mammary_Tissue	1233	1.58977e-08	0.173532	1.78989e-08	0.194743	0.631725	0.764367	TRUE	rs111359706	0.7664	0.9755	20237	0.00454411	0.297087	0.897986	-1.1017	0.0210414	0.9755	396	0.0528301	2.30724	0.298685	0.617606	-0.48409	1.55085e-13	FALSE	FALSE
ADCY3	rs4077678	DNAJC27-AS1	ENSG00000224165.5	Breast_Mammary_Tissue	1233	1.58977e-08	0.173532	1.78989e-08	0.194743	0.631725	0.764367	TRUE	rs55781749	0.7676	0.9755	20237	0.00454411	0.295516	0.897986	-1.10211	0.0210414	0.9755	396	0.0528301	2.30724	0.298685	0.617606	-0.484508	1.5502e-13	FALSE	FALSE
ADCY3	rs4077678	DNAJC27-AS1	ENSG00000224165.5	Breast_Mammary_Tissue	1233	1.58977e-08	0.173532	1.78989e-08	0.194743	0.631725	0.764367	TRUE	rs55923052	0.7748	0.9755	20237	0.00454411	0.286102	0.897986	-1.10457	0.0210414	0.9755	396	0.0528301	2.30724	0.298685	0.617606	-0.486966	1.5464e-13	FALSE	FALSE
ADCY3	rs4077678	DNAJC27-AS1	ENSG00000224165.5	Breast_Mammary_Tissue	1233	1.58977e-08	0.173532	1.78989e-08	0.194743	0.631725	0.764367	TRUE	rs11884570	0.236	0.0229	15238	0.00644594	1.18504	0.861216	-0.382704	0.583131	0.0229	396	0.0564287	0.548817	0.285067	-0.124852	-0.507556	1.51488e-13	FALSE	FALSE
ADCY3	rs4077678	DNAJC27-AS1	ENSG00000224165.5	Breast_Mammary_Tissue	1233	1.58977e-08	0.173532	1.78989e-08	0.194743	0.631725	0.764367	TRUE	rs78764741	0.2036	0.0231	19126	0.00509216	1.27136	0.887072	-0.373589	0.638854	0.0231	396	0.0559516	0.469302	0.286801	-0.137414	-0.511003	1.50967e-13	FALSE	FALSE
ADCY3	rs4077678	DNAJC27-AS1	ENSG00000224165.5	Breast_Mammary_Tissue	1233	1.58977e-08	0.173532	1.78989e-08	0.194743	0.631725	0.764367	TRUE	rs6749650	0.8279	0.9696	20415	0.00365236	0.217396	0.916331	-1.21879	0.0210414	0.9696	396	0.042836	2.30724	0.344374	0.705531	-0.513258	1.50627e-13	FALSE	FALSE
ADCY3	rs4077678	DNAJC27-AS1	ENSG00000224165.5	Breast_Mammary_Tissue	1233	1.58977e-08	0.173532	1.78989e-08	0.194743	0.631725	0.764367	TRUE	rs1127568	0.02685	0.3329	20913	0.000473225	2.21369	0.988308	0.197154	0.641978	0.3329	396	0.00568552	0.464935	0.798282	-0.714163	-0.517009	1.50063e-13	FALSE	FALSE
ADCY3	rs4077678	DNAJC27-AS1	ENSG00000224165.5	Breast_Mammary_Tissue	1233	1.58977e-08	0.173532	1.78989e-08	0.194743	0.631725	0.764367	TRUE	rs180921145	0.8764	0.04	19029	0.00300775	0.155534	0.930065	-1.31884	0.0222657	0.04	396	0.0328809	2.2858	0.406277	0.800708	-0.518137	1.49894e-13	FALSE	FALSE
ADCY3	rs4077678	DNAJC27-AS1	ENSG00000224165.5	Breast_Mammary_Tissue	1233	1.58977e-08	0.173532	1.78989e-08	0.194743	0.631725	0.764367	TRUE	rs55660987	0.5422	0.0616	21168	0.00179614	0.60949	0.957026	-1.39583	0.0287806	0.0616	396	0.0218427	2.18648	0.507412	0.858848	-0.536977	1.47096e-13	FALSE	FALSE
ADCY3	rs4077678	DNAJC27-AS1	ENSG00000224165.5	Breast_Mammary_Tissue	1233	1.58977e-08	0.173532	1.78989e-08	0.194743	0.631725	0.764367	TRUE	rs186848409	0.2564	0.0207	14865	0.00729353	1.13494	0.845782	-0.389971	0.863648	0.0207	396	0.0622858	0.171732	0.265375	-0.150284	-0.540255	1.46615e-13	FALSE	FALSE
ADCY3	rs4077678	DNAJC27-AS1	ENSG00000224165.5	Breast_Mammary_Tissue	1233	1.58977e-08	0.173532	1.78989e-08	0.194743	0.631725	0.764367	TRUE	rs77271048	0.3908	0.0324	19822	0.00353672	0.858167	0.918765	-0.91689	0.0678506	0.0324	396	0.0402749	1.826	0.358424	0.375627	-0.541263	1.46467e-13	FALSE	FALSE
ADCY3	rs4077678	DNAJC27-AS1	ENSG00000224165.5	Breast_Mammary_Tissue	1233	1.58977e-08	0.173532	1.78989e-08	0.194743	0.631725	0.764367	TRUE	rs115580702	0.3795	0.9797	16190	0.00682579	0.878818	0.85423	-0.632993	0.175323	0.9797	396	0.0634871	1.3553	0.261667	0.0886387	-0.544355	1.46015e-13	FALSE	FALSE
ADCY3	rs4077678	DNAJC27-AS1	ENSG00000224165.5	Breast_Mammary_Tissue	1233	1.58977e-08	0.173532	1.78989e-08	0.194743	0.631725	0.764367	TRUE	rs55893108	0.8304	0.9611	18573	0.00316511	0.214189	0.926674	-1.28517	0.0256994	0.9611	396	0.033772	2.23072	0.399844	0.739555	-0.545612	1.45832e-13	FALSE	FALSE
ADCY3	rs4077678	DNAJC27-AS1	ENSG00000224165.5	Breast_Mammary_Tissue	1233	1.58977e-08	0.173532	1.78989e-08	0.194743	0.631725	0.764367	TRUE	rs11125788	0.174	0.0362	20802	0.00302822	1.35946	0.929622	-0.467904	0.356559	0.0362	396	0.0361892	0.921942	0.383375	-0.0788174	-0.546722	1.4567e-13	FALSE	FALSE
ADCY3	rs4077678	DNAJC27-AS1	ENSG00000224165.5	Breast_Mammary_Tissue	1233	1.58977e-08	0.173532	1.78989e-08	0.194743	0.631725	0.764367	TRUE	rs76718705	0.2464	0.0219	15238	0.00673338	1.15914	0.855919	-0.393684	0.852343	0.0219	396	0.0589451	0.18613	0.27626	-0.156876	-0.55056	1.45112e-13	FALSE	FALSE
ADCY3	rs4077678	DNAJC27-AS1	ENSG00000224165.5	Breast_Mammary_Tissue	1233	1.58977e-08	0.173532	1.78989e-08	0.194743	0.631725	0.764367	TRUE	rs79108850	0.2464	0.0219	15238	0.00673338	1.15914	0.855919	-0.393684	0.852343	0.0219	396	0.0589451	0.18613	0.27626	-0.156876	-0.55056	1.45112e-13	FALSE	FALSE
ADCY3	rs4077678	DNAJC27-AS1	ENSG00000224165.5	Breast_Mammary_Tissue	1233	1.58977e-08	0.173532	1.78989e-08	0.194743	0.631725	0.764367	TRUE	rs115947964	0.2903	0.0227	15238	0.0065014	1.05746	0.860189	-0.502788	0.4028	0.0227	396	0.0569143	0.836631	0.283324	-0.0674093	-0.570197	1.4229e-13	FALSE	FALSE
ADCY3	rs4077678	DNAJC27-AS1	ENSG00000224165.5	Breast_Mammary_Tissue	1233	1.58977e-08	0.173532	1.78989e-08	0.194743	0.631725	0.764367	TRUE	rs10207393	0.2987	0.9773	15238	0.0065014	1.03923	0.860189	-0.519235	0.4028	0.9773	396	0.0569143	0.836631	0.283324	-0.0674093	-0.586644	1.39969e-13	FALSE	FALSE
ADCY3	rs4077678	DNAJC27-AS1	ENSG00000224165.5	Breast_Mammary_Tissue	1233	1.58977e-08	0.173532	1.78989e-08	0.194743	0.631725	0.764367	TRUE	rs56132338	0.376	0.0177	11981	0.0105506	0.88529	0.791286	-0.473314	0.68367	0.0177	396	0.0726202	0.40746	0.236543	-0.115313	-0.588627	1.39691e-13	FALSE	FALSE
ADCY3	rs4077678	DNAJC27-AS1	ENSG00000224165.5	Breast_Mammary_Tissue	1233	1.58977e-08	0.173532	1.78989e-08	0.194743	0.631725	0.764367	TRUE	rs55783347	0.1144	0.0498	20880	0.0022244	1.57872	0.947319	-0.291224	0.866439	0.0498	396	0.0266827	0.168183	0.457478	-0.299293	-0.590516	1.39428e-13	FALSE	FALSE
ADCY3	rs4077678	DNAJC27-AS1	ENSG00000224165.5	Breast_Mammary_Tissue	1233	1.58977e-08	0.173532	1.78989e-08	0.194743	0.631725	0.764367	TRUE	rs75696224	0.4458	0.9432	21171	0.00193774	0.762436	0.953795	-1.26011	0.0429521	0.9432	396	0.023568	2.02418	0.488408	0.66546	-0.594648	1.38853e-13	FALSE	FALSE
ADCY3	rs4077678	DNAJC27-AS1	ENSG00000224165.5	Breast_Mammary_Tissue	1233	1.58977e-08	0.173532	1.78989e-08	0.194743	0.631725	0.764367	TRUE	rs114161754	0.3638	0.0189	12818	0.00924684	0.908148	0.812235	-0.501343	0.528705	0.0189	396	0.0680926	0.629984	0.248365	-0.0934666	-0.59481	1.38831e-13	FALSE	FALSE
ADCY3	rs4077678	DNAJC27-AS1	ENSG00000224165.5	Breast_Mammary_Tissue	1233	1.58977e-08	0.173532	1.78989e-08	0.194743	0.631725	0.764367	TRUE	rs10495750	0.4949	0.9428	20183	0.00201924	0.682536	0.951945	-1.29597	0.039932	0.9428	396	0.0234131	2.05445	0.490056	0.69748	-0.598489	1.38321e-13	FALSE	FALSE
ADCY3	rs4077678	DNAJC27-AS1	ENSG00000224165.5	Breast_Mammary_Tissue	1233	1.58977e-08	0.173532	1.78989e-08	0.194743	0.631725	0.764367	TRUE	rs78106640	0.2634	0.0226	15238	0.0065295	1.11839	0.85967	-0.444241	0.776566	0.0226	396	0.0571602	0.283797	0.28245	-0.154582	-0.598823	1.38275e-13	FALSE	FALSE
ADCY3	rs4077678	DNAJC27-AS1	ENSG00000224165.5	Breast_Mammary_Tissue	1233	1.58977e-08	0.173532	1.78989e-08	0.194743	0.631725	0.764367	TRUE	rs115244606	0.6944	0.9765	20237	0.00473263	0.392891	0.894202	-1.0541	0.0377243	0.9765	396	0.0550218	2.07784	0.290241	0.45513	-0.598966	1.38255e-13	FALSE	FALSE
ADCY3	rs4077678	DNAJC27-AS1	ENSG00000224165.5	Breast_Mammary_Tissue	1233	1.58977e-08	0.173532	1.78989e-08	0.194743	0.631725	0.764367	TRUE	rs77442664	0.1531	0.0535	20673	0.00209947	1.42867	0.950131	-0.529523	0.303173	0.0535	396	0.0249345	1.02965	0.474338	-0.0701056	-0.599629	1.38163e-13	FALSE	FALSE
ADCY3	rs4077678	DNAJC27-AS1	ENSG00000224165.5	Breast_Mammary_Tissue	1233	1.58977e-08	0.173532	1.78989e-08	0.194743	0.631725	0.764367	TRUE	rs181597136	0.3727	0.9415	21170	0.00188491	0.891427	0.954998	-1.17108	0.0556445	0.9415	396	0.0229244	1.91381	0.495328	0.565188	-0.605893	1.373e-13	FALSE	FALSE
ADCY3	rs4077678	DNAJC27-AS1	ENSG00000224165.5	Breast_Mammary_Tissue	1233	1.58977e-08	0.173532	1.78989e-08	0.194743	0.631725	0.764367	TRUE	rs1077640	0.2685	0.0226	15238	0.0065295	1.10652	0.85967	-0.455591	0.776743	0.0226	396	0.0571602	0.283566	0.28245	-0.1546	-0.610191	1.36711e-13	FALSE	FALSE
ADCY3	rs4077678	DNAJC27-AS1	ENSG00000224165.5	Breast_Mammary_Tissue	1233	1.58977e-08	0.173532	1.78989e-08	0.194743	0.631725	0.764367	TRUE	rs1077642	0.2689	0.9774	15238	0.0065295	1.1056	0.85967	-0.45647	0.776743	0.9774	396	0.0571602	0.283566	0.28245	-0.1546	-0.61107	1.36591e-13	FALSE	FALSE
ADCY3	rs4077678	DNAJC27-AS1	ENSG00000224165.5	Breast_Mammary_Tissue	1233	1.58977e-08	0.173532	1.78989e-08	0.194743	0.631725	0.764367	TRUE	rs4076813	0.2694	0.0226	15238	0.0065295	1.10445	0.85967	-0.457566	0.776743	0.0226	396	0.0571602	0.283566	0.28245	-0.1546	-0.612166	1.36442e-13	FALSE	FALSE
ADCY3	rs4077678	DNAJC27-AS1	ENSG00000224165.5	Breast_Mammary_Tissue	1233	1.58977e-08	0.173532	1.78989e-08	0.194743	0.631725	0.764367	TRUE	rs13409486	0.3022	0.0228	15238	0.00647355	1.03173	0.860705	-0.527486	0.447876	0.0228	396	0.0566704	0.758961	0.284197	-0.0853234	-0.61281	1.36354e-13	FALSE	FALSE
ADCY3	rs4077678	DNAJC27-AS1	ENSG00000224165.5	Breast_Mammary_Tissue	1233	1.58977e-08	0.173532	1.78989e-08	0.194743	0.631725	0.764367	TRUE	rs141456323	0.3837	0.0371	19662	0.003129	0.871099	0.92745	-0.95986	0.0808361	0.0371	396	0.0353443	1.74586	0.388975	0.346491	-0.613369	1.36278e-13	FALSE	FALSE
ADCY3	rs4077678	DNAJC27-AS1	ENSG00000224165.5	Breast_Mammary_Tissue	1233	1.58977e-08	0.173532	1.78989e-08	0.194743	0.631725	0.764367	TRUE	rs115192357	0.2678	0.0227	15238	0.0065014	1.10814	0.860189	-0.455584	0.803957	0.0227	396	0.0569143	0.248229	0.283324	-0.157837	-0.613421	1.36271e-13	FALSE	FALSE
ADCY3	rs4077678	DNAJC27-AS1	ENSG00000224165.5	Breast_Mammary_Tissue	1233	1.58977e-08	0.173532	1.78989e-08	0.194743	0.631725	0.764367	TRUE	rs80119897	0.2712	0.0225	15238	0.00655785	1.1003	0.859146	-0.459946	0.776566	0.0225	396	0.0574084	0.283797	0.281572	-0.154006	-0.613953	1.36198e-13	FALSE	FALSE
ADCY3	rs4077678	DNAJC27-AS1	ENSG00000224165.5	Breast_Mammary_Tissue	1233	1.58977e-08	0.173532	1.78989e-08	0.194743	0.631725	0.764367	TRUE	rs184424775	0.2636	0.02	18796	0.00596578	1.11792	0.870213	-0.477154	0.754251	0.02	396	0.0644197	0.313039	0.25886	-0.137099	-0.614254	1.36157e-13	FALSE	FALSE
ADCY3	rs4077678	DNAJC27-AS1	ENSG00000224165.5	Breast_Mammary_Tissue	1233	1.58977e-08	0.173532	1.78989e-08	0.194743	0.631725	0.764367	TRUE	rs114793284	0.2708	0.0226	15238	0.0065295	1.10122	0.85967	-0.460622	0.776743	0.0226	396	0.0571602	0.283566	0.28245	-0.1546	-0.615222	1.36025e-13	FALSE	FALSE
ADCY3	rs4077678	DNAJC27-AS1	ENSG00000224165.5	Breast_Mammary_Tissue	1233	1.58977e-08	0.173532	1.78989e-08	0.194743	0.631725	0.764367	TRUE	rs11885385	0.3042	0.0228	15238	0.00647355	1.02747	0.860705	-0.53126	0.447876	0.0228	396	0.0566704	0.758961	0.284197	-0.0853234	-0.616584	1.3584e-13	FALSE	FALSE
ADCY3	rs4077678	DNAJC27-AS1	ENSG00000224165.5	Breast_Mammary_Tissue	1233	1.58977e-08	0.173532	1.78989e-08	0.194743	0.631725	0.764367	TRUE	rs7582565	0.7387	0.9754	20237	0.0045261	0.333575	0.898349	-1.09313	0.0377243	0.9754	396	0.0526207	2.07784	0.299518	0.468577	-0.624549	1.34763e-13	FALSE	FALSE
ADCY3	rs4077678	DNAJC27-AS1	ENSG00000224165.5	Breast_Mammary_Tissue	1233	1.58977e-08	0.173532	1.78989e-08	0.194743	0.631725	0.764367	TRUE	rs6545646	0.02762	0.6667	21263	0.000465156	2.20264	0.988505	0.165018	0.889605	0.6667	396	0.0056821	0.138804	0.798379	-0.792992	-0.627974	1.34302e-13	FALSE	FALSE
ADCY3	rs4077678	DNAJC27-AS1	ENSG00000224165.5	Breast_Mammary_Tissue	1233	1.58977e-08	0.173532	1.78989e-08	0.194743	0.631725	0.764367	TRUE	rs7582148	0.798	0.9757	19963	0.00464344	0.255936	0.895988	-1.10228	0.0370687	0.9757	396	0.053254	2.08501	0.297014	0.469388	-0.632892	1.33643e-13	FALSE	FALSE
ADCY3	rs4077678	DNAJC27-AS1	ENSG00000224165.5	Breast_Mammary_Tissue	1233	1.58977e-08	0.173532	1.78989e-08	0.194743	0.631725	0.764367	TRUE	rs7557748	0.7636	0.9755	20237	0.00454411	0.300757	0.897986	-1.10071	0.0377243	0.9755	396	0.0528301	2.07784	0.298685	0.467374	-0.633336	1.33584e-13	FALSE	FALSE
ADCY3	rs4077678	DNAJC27-AS1	ENSG00000224165.5	Breast_Mammary_Tissue	1233	1.58977e-08	0.173532	1.78989e-08	0.194743	0.631725	0.764367	TRUE	rs55924518	0.7648	0.9755	20237	0.00454411	0.299184	0.897986	-1.10113	0.0377243	0.9755	396	0.0528301	2.07784	0.298685	0.467374	-0.63376	1.33527e-13	FALSE	FALSE
ADCY3	rs4077678	DNAJC27-AS1	ENSG00000224165.5	Breast_Mammary_Tissue	1233	1.58977e-08	0.173532	1.78989e-08	0.194743	0.631725	0.764367	TRUE	rs6755372	0.7648	0.9755	20237	0.00454411	0.299184	0.897986	-1.10113	0.0377243	0.9755	396	0.0528301	2.07784	0.298685	0.467374	-0.63376	1.33527e-13	FALSE	FALSE
ADCY3	rs4077678	DNAJC27-AS1	ENSG00000224165.5	Breast_Mammary_Tissue	1233	1.58977e-08	0.173532	1.78989e-08	0.194743	0.631725	0.764367	TRUE	rs55871723	0.8046	0.0244	19963	0.00462489	0.247398	0.896361	-1.10599	0.0370687	0.0244	396	0.0530412	2.08501	0.297851	0.470612	-0.635377	1.33311e-13	FALSE	FALSE
ADCY3	rs4077678	DNAJC27-AS1	ENSG00000224165.5	Breast_Mammary_Tissue	1233	1.58977e-08	0.173532	1.78989e-08	0.194743	0.631725	0.764367	TRUE	rs56282331	0.7681	0.0246	20237	0.0045261	0.294861	0.898349	-1.10405	0.0377243	0.0246	396	0.0526207	2.07784	0.299518	0.468577	-0.635477	1.33298e-13	FALSE	FALSE
ADCY3	rs4077678	DNAJC27-AS1	ENSG00000224165.5	Breast_Mammary_Tissue	1233	1.58977e-08	0.173532	1.78989e-08	0.194743	0.631725	0.764367	TRUE	rs80326992	0.7681	0.9754	20237	0.0045261	0.294861	0.898349	-1.10405	0.0377243	0.9754	396	0.0526207	2.07784	0.299518	0.468577	-0.635477	1.33298e-13	FALSE	FALSE
ADCY3	rs4077678	DNAJC27-AS1	ENSG00000224165.5	Breast_Mammary_Tissue	1233	1.58977e-08	0.173532	1.78989e-08	0.194743	0.631725	0.764367	TRUE	rs55952101	0.7708	0.0245	20237	0.00454411	0.291329	0.897986	-1.10322	0.0377243	0.0245	396	0.0528301	2.07784	0.298685	0.467374	-0.635842	1.33249e-13	FALSE	FALSE
ADCY3	rs4077678	DNAJC27-AS1	ENSG00000224165.5	Breast_Mammary_Tissue	1233	1.58977e-08	0.173532	1.78989e-08	0.194743	0.631725	0.764367	TRUE	rs56041442	0.7708	0.0245	20237	0.00454411	0.291329	0.897986	-1.10322	0.0377243	0.0245	396	0.0528301	2.07784	0.298685	0.467374	-0.635842	1.33249e-13	FALSE	FALSE
ADCY3	rs4077678	DNAJC27-AS1	ENSG00000224165.5	Breast_Mammary_Tissue	1233	1.58977e-08	0.173532	1.78989e-08	0.194743	0.631725	0.764367	TRUE	rs57662585	0.7693	0.0246	20237	0.0045261	0.293291	0.898349	-1.10447	0.0377243	0.0246	396	0.0526207	2.07784	0.299518	0.468577	-0.635892	1.33243e-13	FALSE	FALSE
ADCY3	rs4077678	DNAJC27-AS1	ENSG00000224165.5	Breast_Mammary_Tissue	1233	1.58977e-08	0.173532	1.78989e-08	0.194743	0.631725	0.764367	TRUE	rs7595787	0.7705	0.9754	20237	0.0045261	0.291721	0.898349	-1.10488	0.0377243	0.9754	396	0.0526207	2.07784	0.299518	0.468577	-0.636304	1.33188e-13	FALSE	FALSE
ADCY3	rs4077678	DNAJC27-AS1	ENSG00000224165.5	Breast_Mammary_Tissue	1233	1.58977e-08	0.173532	1.78989e-08	0.194743	0.631725	0.764367	TRUE	rs6712685	0.8094	0.0244	19963	0.00462489	0.2412	0.896361	-1.10735	0.0370687	0.0244	396	0.0530412	2.08501	0.297851	0.470612	-0.636734	1.3313e-13	FALSE	FALSE
ADCY3	rs4077678	DNAJC27-AS1	ENSG00000224165.5	Breast_Mammary_Tissue	1233	1.58977e-08	0.173532	1.78989e-08	0.194743	0.631725	0.764367	TRUE	rs6730997	0.8106	0.0244	19963	0.00462489	0.239652	0.896361	-1.10768	0.0370687	0.0244	396	0.0530412	2.08501	0.297851	0.470612	-0.637068	1.33086e-13	FALSE	FALSE
ADCY3	rs4077678	DNAJC27-AS1	ENSG00000224165.5	Breast_Mammary_Tissue	1233	1.58977e-08	0.173532	1.78989e-08	0.194743	0.631725	0.764367	TRUE	rs56263618	0.8164	0.9756	19963	0.00462489	0.232178	0.896361	-1.10926	0.0370687	0.9756	396	0.0530412	2.08501	0.297851	0.470612	-0.638648	1.32876e-13	FALSE	FALSE
ADCY3	rs4077678	DNAJC27-AS1	ENSG00000224165.5	Breast_Mammary_Tissue	1233	1.58977e-08	0.173532	1.78989e-08	0.194743	0.631725	0.764367	TRUE	rs116786174	0.281	0.0227	15238	0.0065014	1.07808	0.860189	-0.483856	0.776743	0.0227	396	0.0569143	0.283566	0.283324	-0.155175	-0.639031	1.32825e-13	FALSE	FALSE
ADCY3	rs4077678	DNAJC27-AS1	ENSG00000224165.5	Breast_Mammary_Tissue	1233	1.58977e-08	0.173532	1.78989e-08	0.194743	0.631725	0.764367	TRUE	rs56306815	0.7792	0.9754	20237	0.0045261	0.280362	0.898349	-1.1078	0.0377243	0.9754	396	0.0526207	2.07784	0.299518	0.468577	-0.639223	1.328e-13	FALSE	FALSE
ADCY3	rs4077678	DNAJC27-AS1	ENSG00000224165.5	Breast_Mammary_Tissue	1233	1.58977e-08	0.173532	1.78989e-08	0.194743	0.631725	0.764367	TRUE	rs6717838	0.7804	0.9754	20237	0.0045261	0.278798	0.898349	-1.10819	0.0377243	0.9754	396	0.0526207	2.07784	0.299518	0.468577	-0.639616	1.32747e-13	FALSE	FALSE
ADCY3	rs4077678	DNAJC27-AS1	ENSG00000224165.5	Breast_Mammary_Tissue	1233	1.58977e-08	0.173532	1.78989e-08	0.194743	0.631725	0.764367	TRUE	rs56360572	0.7816	0.9754	20237	0.0045261	0.277235	0.898349	-1.10858	0.0377243	0.9754	396	0.0526207	2.07784	0.299518	0.468577	-0.640006	1.32696e-13	FALSE	FALSE
ADCY3	rs4077678	DNAJC27-AS1	ENSG00000224165.5	Breast_Mammary_Tissue	1233	1.58977e-08	0.173532	1.78989e-08	0.194743	0.631725	0.764367	TRUE	rs57371977	0.7816	0.9754	20237	0.0045261	0.277235	0.898349	-1.10858	0.0377243	0.9754	396	0.0526207	2.07784	0.299518	0.468577	-0.640006	1.32696e-13	FALSE	FALSE
ADCY3	rs4077678	DNAJC27-AS1	ENSG00000224165.5	Breast_Mammary_Tissue	1233	1.58977e-08	0.173532	1.78989e-08	0.194743	0.631725	0.764367	TRUE	rs55688023	0.7828	0.0246	20237	0.0045261	0.275672	0.898349	-1.10897	0.0377243	0.0246	396	0.0526207	2.07784	0.299518	0.468577	-0.640394	1.32644e-13	FALSE	FALSE
ADCY3	rs4077678	DNAJC27-AS1	ENSG00000224165.5	Breast_Mammary_Tissue	1233	1.58977e-08	0.173532	1.78989e-08	0.194743	0.631725	0.764367	TRUE	rs56315296	0.7837	0.0246	20237	0.0045261	0.274501	0.898349	-1.10926	0.0377243	0.0246	396	0.0526207	2.07784	0.299518	0.468577	-0.640684	1.32606e-13	FALSE	FALSE
ADCY3	rs4077678	DNAJC27-AS1	ENSG00000224165.5	Breast_Mammary_Tissue	1233	1.58977e-08	0.173532	1.78989e-08	0.194743	0.631725	0.764367	TRUE	rs55944704	0.7852	0.0246	20237	0.0045261	0.272549	0.898349	-1.10974	0.0377243	0.0246	396	0.0526207	2.07784	0.299518	0.468577	-0.641164	1.32542e-13	FALSE	FALSE
ADCY3	rs4077678	DNAJC27-AS1	ENSG00000224165.5	Breast_Mammary_Tissue	1233	1.58977e-08	0.173532	1.78989e-08	0.194743	0.631725	0.764367	TRUE	rs56024877	0.7852	0.0246	20237	0.0045261	0.272549	0.898349	-1.10974	0.0377243	0.0246	396	0.0526207	2.07784	0.299518	0.468577	-0.641164	1.32542e-13	FALSE	FALSE
ADCY3	rs4077678	DNAJC27-AS1	ENSG00000224165.5	Breast_Mammary_Tissue	1233	1.58977e-08	0.173532	1.78989e-08	0.194743	0.631725	0.764367	TRUE	rs7560382	0.7852	0.0246	20237	0.0045261	0.272549	0.898349	-1.10974	0.0377243	0.0246	396	0.0526207	2.07784	0.299518	0.468577	-0.641164	1.32542e-13	FALSE	FALSE
ADCY3	rs4077678	DNAJC27-AS1	ENSG00000224165.5	Breast_Mammary_Tissue	1233	1.58977e-08	0.173532	1.78989e-08	0.194743	0.631725	0.764367	TRUE	rs55812447	0.7876	0.0245	20237	0.00454411	0.269428	0.897986	-1.10873	0.0377243	0.0245	396	0.0528301	2.07784	0.298685	0.467374	-0.641356	1.32517e-13	FALSE	FALSE
ADCY3	rs4077678	DNAJC27-AS1	ENSG00000224165.5	Breast_Mammary_Tissue	1233	1.58977e-08	0.173532	1.78989e-08	0.194743	0.631725	0.764367	TRUE	rs55798464	0.79	0.0245	20237	0.00454411	0.266311	0.897986	-1.10948	0.0377243	0.0245	396	0.0528301	2.07784	0.298685	0.467374	-0.642106	1.32417e-13	FALSE	FALSE
ADCY3	rs4077678	DNAJC27-AS1	ENSG00000224165.5	Breast_Mammary_Tissue	1233	1.58977e-08	0.173532	1.78989e-08	0.194743	0.631725	0.764367	TRUE	rs6719687	0.837	0.9756	19963	0.00462489	0.205732	0.896361	-1.11445	0.0370687	0.9756	396	0.0530412	2.08501	0.297851	0.470612	-0.643839	1.32188e-13	FALSE	FALSE
ADCY3	rs4077678	DNAJC27-AS1	ENSG00000224165.5	Breast_Mammary_Tissue	1233	1.58977e-08	0.173532	1.78989e-08	0.194743	0.631725	0.764367	TRUE	rs144097208	0.2839	0.0227	15238	0.0065014	1.0716	0.860189	-0.489844	0.776743	0.0227	396	0.0569143	0.283566	0.283324	-0.155175	-0.645019	1.32032e-13	FALSE	FALSE
ADCY3	rs4077678	DNAJC27-AS1	ENSG00000224165.5	Breast_Mammary_Tissue	1233	1.58977e-08	0.173532	1.78989e-08	0.194743	0.631725	0.764367	TRUE	rs56374181	0.8431	0.9756	19963	0.00462489	0.19793	0.896361	-1.11586	0.0370687	0.9756	396	0.0530412	2.08501	0.297851	0.470612	-0.64525	1.32002e-13	FALSE	FALSE
ADCY3	rs4077678	DNAJC27-AS1	ENSG00000224165.5	Breast_Mammary_Tissue	1233	1.58977e-08	0.173532	1.78989e-08	0.194743	0.631725	0.764367	TRUE	rs114286590	0.2834	0.9773	15238	0.0065014	1.07271	0.860189	-0.488817	0.803957	0.9773	396	0.0569143	0.248229	0.283324	-0.157837	-0.646654	1.31816e-13	FALSE	FALSE
ADCY3	rs4077678	DNAJC27-AS1	ENSG00000224165.5	Breast_Mammary_Tissue	1233	1.58977e-08	0.173532	1.78989e-08	0.194743	0.631725	0.764367	TRUE	rs6739983	0.8521	0.0243	19963	0.00464344	0.18644	0.895988	-1.11605	0.0370687	0.0243	396	0.053254	2.08501	0.297014	0.469388	-0.646665	1.31815e-13	FALSE	FALSE
ADCY3	rs4077678	DNAJC27-AS1	ENSG00000224165.5	Breast_Mammary_Tissue	1233	1.58977e-08	0.173532	1.78989e-08	0.194743	0.631725	0.764367	TRUE	rs1804645	0.2773	0.0231	15629	0.00623154	1.0864	0.86521	-0.491426	0.758273	0.0231	396	0.0559516	0.307749	0.286801	-0.155416	-0.646842	1.31792e-13	FALSE	FALSE
ADCY3	rs4077678	DNAJC27-AS1	ENSG00000224165.5	Breast_Mammary_Tissue	1233	1.58977e-08	0.173532	1.78989e-08	0.194743	0.631725	0.764367	TRUE	rs115112830	0.2849	0.9773	15238	0.0065014	1.06938	0.860189	-0.491891	0.776743	0.9773	396	0.0569143	0.283566	0.283324	-0.155175	-0.647066	1.31762e-13	FALSE	FALSE
ADCY3	rs4077678	DNAJC27-AS1	ENSG00000224165.5	Breast_Mammary_Tissue	1233	1.58977e-08	0.173532	1.78989e-08	0.194743	0.631725	0.764367	TRUE	rs55992825	0.8565	0.0244	19963	0.00462489	0.180831	0.896361	-1.11876	0.0370687	0.0244	396	0.0530412	2.08501	0.297851	0.470612	-0.648153	1.31619e-13	FALSE	FALSE
ADCY3	rs4077678	DNAJC27-AS1	ENSG00000224165.5	Breast_Mammary_Tissue	1233	1.58977e-08	0.173532	1.78989e-08	0.194743	0.631725	0.764367	TRUE	rs190391586	0.2844	0.0227	15238	0.0065014	1.07049	0.860189	-0.490869	0.803957	0.0227	396	0.0569143	0.248229	0.283324	-0.157837	-0.648706	1.31546e-13	FALSE	FALSE
ADCY3	rs4077678	DNAJC27-AS1	ENSG00000224165.5	Breast_Mammary_Tissue	1233	1.58977e-08	0.173532	1.78989e-08	0.194743	0.631725	0.764367	TRUE	rs56252501	0.8678	0.0243	19963	0.00464344	0.166454	0.895988	-1.11921	0.0370687	0.0243	396	0.053254	2.08501	0.297014	0.469388	-0.649825	1.31399e-13	FALSE	FALSE
ADCY3	rs4077678	DNAJC27-AS1	ENSG00000224165.5	Breast_Mammary_Tissue	1233	1.58977e-08	0.173532	1.78989e-08	0.194743	0.631725	0.764367	TRUE	rs56265609	0.8702	0.9757	19963	0.00464344	0.163404	0.895988	-1.11966	0.0370687	0.9757	396	0.053254	2.08501	0.297014	0.469388	-0.650275	1.3134e-13	FALSE	FALSE
ADCY3	rs4077678	DNAJC27-AS1	ENSG00000224165.5	Breast_Mammary_Tissue	1233	1.58977e-08	0.173532	1.78989e-08	0.194743	0.631725	0.764367	TRUE	rs55844521	0.161	0.0541	20670	0.00207781	1.40172	0.95062	-0.57021	0.314204	0.0541	396	0.0246736	1.00644	0.476962	-0.082488	-0.652698	1.31022e-13	FALSE	FALSE
ADCY3	rs4077678	DNAJC27-AS1	ENSG00000224165.5	Breast_Mammary_Tissue	1233	1.58977e-08	0.173532	1.78989e-08	0.194743	0.631725	0.764367	TRUE	rs7590949	0.8636	0.975	19963	0.00451667	0.171793	0.89854	-1.13079	0.0370687	0.975	396	0.0518001	2.08501	0.302826	0.477871	-0.652915	1.30994e-13	FALSE	FALSE
ADCY3	rs4077678	DNAJC27-AS1	ENSG00000224165.5	Breast_Mammary_Tissue	1233	1.58977e-08	0.173532	1.78989e-08	0.194743	0.631725	0.764367	TRUE	rs17046717	0.2879	0.0226	15238	0.0065295	1.06274	0.85967	-0.496416	0.803957	0.0226	396	0.0571602	0.248229	0.28245	-0.157254	-0.65367	1.30895e-13	FALSE	FALSE
ADCY3	rs4077678	DNAJC27-AS1	ENSG00000224165.5	Breast_Mammary_Tissue	1233	1.58977e-08	0.173532	1.78989e-08	0.194743	0.631725	0.764367	TRUE	rs56371976	0.1089	0.9411	20854	0.00190129	1.60316	0.954625	-0.319646	0.857136	0.9411	396	0.0227784	0.180021	0.496925	-0.335456	-0.655102	1.30707e-13	FALSE	FALSE
ADCY3	rs4077678	DNAJC27-AS1	ENSG00000224165.5	Breast_Mammary_Tissue	1233	1.58977e-08	0.173532	1.78989e-08	0.194743	0.631725	0.764367	TRUE	rs144844953	0.2929	0.9776	15238	0.00658645	1.05178	0.858619	-0.503227	0.776566	0.9776	396	0.0576588	0.283797	0.280693	-0.15343	-0.656657	1.30504e-13	FALSE	FALSE
ADCY3	rs4077678	DNAJC27-AS1	ENSG00000224165.5	Breast_Mammary_Tissue	1233	1.58977e-08	0.173532	1.78989e-08	0.194743	0.631725	0.764367	TRUE	rs11888690	0.3281	0.0227	15238	0.0065014	0.977948	0.860189	-0.572398	0.447876	0.0227	396	0.0569143	0.758961	0.283324	-0.0849655	-0.657363	1.30412e-13	FALSE	FALSE
ADCY3	rs4077678	DNAJC27-AS1	ENSG00000224165.5	Breast_Mammary_Tissue	1233	1.58977e-08	0.173532	1.78989e-08	0.194743	0.631725	0.764367	TRUE	rs190754539	0.4144	0.0564	21172	0.00195056	0.816175	0.953503	-1.2166	0.0556445	0.0564	396	0.0237251	1.91381	0.486749	0.557904	-0.658699	1.30238e-13	FALSE	FALSE
ADCY3	rs4077678	DNAJC27-AS1	ENSG00000224165.5	Breast_Mammary_Tissue	1233	1.58977e-08	0.173532	1.78989e-08	0.194743	0.631725	0.764367	TRUE	rs150980929	0.1855	0.0334	19121	0.00356028	1.32401	0.918268	-0.447291	0.893975	0.0334	396	0.0391094	0.133276	0.365204	-0.223982	-0.671273	1.28611e-13	FALSE	FALSE
ADCY3	rs4077678	DNAJC27-AS1	ENSG00000224165.5	Breast_Mammary_Tissue	1233	1.58977e-08	0.173532	1.78989e-08	0.194743	0.631725	0.764367	TRUE	rs13417314	0.2158	0.029	17957	0.00434648	1.23777	0.901988	-0.470373	0.910378	0.029	396	0.0448392	0.112562	0.334129	-0.201213	-0.671586	1.28571e-13	FALSE	FALSE
ADCY3	rs4077678	DNAJC27-AS1	ENSG00000224165.5	Breast_Mammary_Tissue	1233	1.58977e-08	0.173532	1.78989e-08	0.194743	0.631725	0.764367	TRUE	rs13394814	0.3165	0.0231	15238	0.00639144	1.00168	0.862228	-0.558517	0.537639	0.0231	396	0.0559516	0.616387	0.286801	-0.114515	-0.673032	1.28385e-13	FALSE	FALSE
ADCY3	rs4077678	DNAJC27-AS1	ENSG00000224165.5	Breast_Mammary_Tissue	1233	1.58977e-08	0.173532	1.78989e-08	0.194743	0.631725	0.764367	TRUE	rs17046473	0.1628	0.0546	20880	0.00203915	1.39572	0.951494	-0.586267	0.322697	0.0546	396	0.0244606	0.988931	0.479125	-0.0918344	-0.678102	1.27736e-13	FALSE	FALSE
ADCY3	rs4077678	DNAJC27-AS1	ENSG00000224165.5	Breast_Mammary_Tissue	1233	1.58977e-08	0.173532	1.78989e-08	0.194743	0.631725	0.764367	TRUE	rs2120001	0.1495	0.9459	20670	0.00207781	1.4413	0.95062	-0.51672	0.413994	0.9459	396	0.0246736	0.816885	0.476962	-0.164912	-0.681632	1.27285e-13	FALSE	FALSE
ADCY3	rs4077678	DNAJC27-AS1	ENSG00000224165.5	Breast_Mammary_Tissue	1233	1.58977e-08	0.173532	1.78989e-08	0.194743	0.631725	0.764367	TRUE	rs187666486	0.1533	0.0452	20765	0.00245248	1.42797	0.94223	-0.46499	0.575723	0.0452	396	0.0292566	0.559643	0.434727	-0.217145	-0.682135	1.27221e-13	FALSE	FALSE
ADCY3	rs4077678	DNAJC27-AS1	ENSG00000224165.5	Breast_Mammary_Tissue	1233	1.58977e-08	0.173532	1.78989e-08	0.194743	0.631725	0.764367	TRUE	rs55808840	0.1502	0.9459	20670	0.00207781	1.43883	0.95062	-0.520108	0.413994	0.9459	396	0.0246736	0.816885	0.476962	-0.164912	-0.68502	1.26855e-13	FALSE	FALSE
ADCY3	rs4077678	DNAJC27-AS1	ENSG00000224165.5	Breast_Mammary_Tissue	1233	1.58977e-08	0.173532	1.78989e-08	0.194743	0.631725	0.764367	TRUE	rs6727239	0.4509	0.9429	20183	0.00202256	0.753915	0.95187	-1.24641	0.0556445	0.9429	396	0.0234516	1.91381	0.489645	0.560379	-0.686027	1.26727e-13	FALSE	FALSE
ADCY3	rs4077678	DNAJC27-AS1	ENSG00000224165.5	Breast_Mammary_Tissue	1233	1.58977e-08	0.173532	1.78989e-08	0.194743	0.631725	0.764367	TRUE	rs12612839	0.4359	0.9432	21171	0.00193774	0.779135	0.953795	-1.24783	0.0556445	0.9432	396	0.023568	1.91381	0.488408	0.559324	-0.688506	1.26413e-13	FALSE	FALSE
ADCY3	rs4077678	DNAJC27-AS1	ENSG00000224165.5	Breast_Mammary_Tissue	1233	1.58977e-08	0.173532	1.78989e-08	0.194743	0.631725	0.764367	TRUE	rs55782841	0.4359	0.9432	21171	0.00193774	0.779135	0.953795	-1.24783	0.0556445	0.9432	396	0.023568	1.91381	0.488408	0.559324	-0.688506	1.26413e-13	FALSE	FALSE
ADCY3	rs4077678	DNAJC27-AS1	ENSG00000224165.5	Breast_Mammary_Tissue	1233	1.58977e-08	0.173532	1.78989e-08	0.194743	0.631725	0.764367	TRUE	rs56070441	0.4359	0.9432	21171	0.00193774	0.779135	0.953795	-1.24783	0.0556445	0.9432	396	0.023568	1.91381	0.488408	0.559324	-0.688506	1.26413e-13	FALSE	FALSE
ADCY3	rs4077678	DNAJC27-AS1	ENSG00000224165.5	Breast_Mammary_Tissue	1233	1.58977e-08	0.173532	1.78989e-08	0.194743	0.631725	0.764367	TRUE	rs56380713	0.4359	0.9432	21171	0.00193774	0.779135	0.953795	-1.24783	0.0556445	0.9432	396	0.023568	1.91381	0.488408	0.559324	-0.688506	1.26413e-13	FALSE	FALSE
ADCY3	rs4077678	DNAJC27-AS1	ENSG00000224165.5	Breast_Mammary_Tissue	1233	1.58977e-08	0.173532	1.78989e-08	0.194743	0.631725	0.764367	TRUE	rs3731630	0.4373	0.9432	21171	0.00193774	0.776761	0.953795	-1.24959	0.0556445	0.9432	396	0.023568	1.91381	0.488408	0.559324	-0.690269	1.26191e-13	FALSE	FALSE
ADCY3	rs4077678	DNAJC27-AS1	ENSG00000224165.5	Breast_Mammary_Tissue	1233	1.58977e-08	0.173532	1.78989e-08	0.194743	0.631725	0.764367	TRUE	rs192377859	0.2209	0.0282	19474	0.0041182	1.22414	0.906655	-0.50641	0.773143	0.0282	396	0.0460732	0.288266	0.328116	-0.185202	-0.691612	1.26021e-13	FALSE	FALSE
ADCY3	rs4077678	DNAJC27-AS1	ENSG00000224165.5	Breast_Mammary_Tissue	1233	1.58977e-08	0.173532	1.78989e-08	0.194743	0.631725	0.764367	TRUE	rs55826900	0.1701	0.0534	20673	0.00210318	1.37188	0.950047	-0.604312	0.322697	0.0534	396	0.0249785	0.988931	0.473898	-0.0893979	-0.69371	1.25757e-13	FALSE	FALSE
ADCY3	rs4077678	DNAJC27-AS1	ENSG00000224165.5	Breast_Mammary_Tissue	1233	1.58977e-08	0.173532	1.78989e-08	0.194743	0.631725	0.764367	TRUE	rs77543888	0.1563	0.0453	20765	0.00244732	1.41763	0.942344	-0.479737	0.575723	0.0453	396	0.0291951	0.559643	0.435245	-0.217522	-0.697259	1.25312e-13	FALSE	FALSE
ADCY3	rs4077678	DNAJC27-AS1	ENSG00000224165.5	Breast_Mammary_Tissue	1233	1.58977e-08	0.173532	1.78989e-08	0.194743	0.631725	0.764367	TRUE	rs6753096	0.03209	0.314	21273	0.00047963	2.14329	0.988151	0.0518568	0.772993	0.314	396	0.00586167	0.288462	0.793324	-0.755296	-0.703439	1.2454e-13	FALSE	FALSE
ADCY3	rs4077678	DNAJC27-AS1	ENSG00000224165.5	Breast_Mammary_Tissue	1233	1.58977e-08	0.173532	1.78989e-08	0.194743	0.631725	0.764367	TRUE	rs59238783	0.4486	0.943	21171	0.00193135	0.757751	0.95394	-1.26504	0.0556445	0.943	396	0.0234903	1.91381	0.489234	0.560029	-0.705009	1.24344e-13	FALSE	FALSE
ADCY3	rs4077678	DNAJC27-AS1	ENSG00000224165.5	Breast_Mammary_Tissue	1233	1.58977e-08	0.173532	1.78989e-08	0.194743	0.631725	0.764367	TRUE	rs141265377	0.4572	0.0366	19662	0.0031701	0.743465	0.926567	-1.04962	0.0808361	0.0366	396	0.0358086	1.74586	0.385878	0.344299	-0.705317	1.24306e-13	FALSE	FALSE
ADCY3	rs4077678	DNAJC27-AS1	ENSG00000224165.5	Breast_Mammary_Tissue	1233	1.58977e-08	0.173532	1.78989e-08	0.194743	0.631725	0.764367	TRUE	rs11683266	0.8264	0.96	20535	0.00278716	0.219321	0.93486	-1.34312	0.0357217	0.96	396	0.0328809	2.10008	0.406277	0.635239	-0.707883	1.23987e-13	FALSE	FALSE
ADCY3	rs4077678	DNAJC27-AS1	ENSG00000224165.5	Breast_Mammary_Tissue	1233	1.58977e-08	0.173532	1.78989e-08	0.194743	0.631725	0.764367	TRUE	rs55690787	0.4563	0.0563	21171	0.00195391	0.744953	0.953427	-1.26881	0.0556445	0.0563	396	0.0237647	1.91381	0.486332	0.557547	-0.711268	1.23569e-13	FALSE	FALSE
ADCY3	rs4077678	DNAJC27-AS1	ENSG00000224165.5	Breast_Mammary_Tissue	1233	1.58977e-08	0.173532	1.78989e-08	0.194743	0.631725	0.764367	TRUE	rs17046499	0.4544	0.943	21171	0.00193135	0.7481	0.95394	-1.27197	0.0556445	0.943	396	0.0234903	1.91381	0.489234	0.560029	-0.711941	1.23485e-13	FALSE	FALSE
ADCY3	rs4077678	DNAJC27-AS1	ENSG00000224165.5	Breast_Mammary_Tissue	1233	1.58977e-08	0.173532	1.78989e-08	0.194743	0.631725	0.764367	TRUE	rs11895986	0.3482	0.9772	15238	0.00647355	0.938086	0.860705	-0.606867	0.537639	0.9772	396	0.0566704	0.616387	0.284197	-0.113187	-0.720054	1.22488e-13	FALSE	FALSE
ADCY3	rs4077678	DNAJC27-AS1	ENSG00000224165.5	Breast_Mammary_Tissue	1233	1.58977e-08	0.173532	1.78989e-08	0.194743	0.631725	0.764367	TRUE	rs12713362	0.03465	0.688	21272	0.000481324	2.11243	0.98811	-0.0113866	0.65863	0.688	396	0.00588209	0.441805	0.792753	-0.709553	-0.72094	1.22379e-13	FALSE	FALSE
ADCY3	rs4077678	DNAJC27-AS1	ENSG00000224165.5	Breast_Mammary_Tissue	1233	1.58977e-08	0.173532	1.78989e-08	0.194743	0.631725	0.764367	TRUE	rs12468225	0.06753	0.8535	21294	0.000825449	1.82813	0.979781	-0.313323	0.482824	0.8535	396	0.010098	0.701768	0.690227	-0.415997	-0.72932	1.21358e-13	FALSE	FALSE
ADCY3	rs4077678	DNAJC27-AS1	ENSG00000224165.5	Breast_Mammary_Tissue	1233	1.58977e-08	0.173532	1.78989e-08	0.194743	0.631725	0.764367	TRUE	rs72807652	0.693	0.039	18256	0.00321214	0.394787	0.925666	-1.22746	0.0524854	0.039	396	0.0336889	1.93913	0.400435	0.497088	-0.730368	1.21231e-13	FALSE	FALSE
ADCY3	rs4077678	DNAJC27-AS1	ENSG00000224165.5	Breast_Mammary_Tissue	1233	1.58977e-08	0.173532	1.78989e-08	0.194743	0.631725	0.764367	TRUE	rs55725451	0.7699	0.0252	20416	0.0043823	0.292506	0.90126	-1.11908	0.053098	0.0252	396	0.0513995	1.93412	0.304468	0.387942	-0.731136	1.21138e-13	FALSE	FALSE
ADCY3	rs4077678	DNAJC27-AS1	ENSG00000224165.5	Breast_Mammary_Tissue	1233	1.58977e-08	0.173532	1.78989e-08	0.194743	0.631725	0.764367	TRUE	rs55796537	0.1658	0.9466	20673	0.00210318	1.38583	0.950047	-0.586046	0.391752	0.9466	396	0.0249785	0.856444	0.473898	-0.147329	-0.733375	1.20867e-13	FALSE	FALSE
ADCY3	rs4077678	DNAJC27-AS1	ENSG00000224165.5	Breast_Mammary_Tissue	1233	1.58977e-08	0.173532	1.78989e-08	0.194743	0.631725	0.764367	TRUE	rs72805251	0.1607	0.0494	20675	0.0022637	1.40272	0.946439	-0.532345	0.506689	0.0494	396	0.0268875	0.664002	0.455581	-0.203586	-0.735931	1.20558e-13	FALSE	FALSE
ADCY3	rs4077678	DNAJC27-AS1	ENSG00000224165.5	Breast_Mammary_Tissue	1233	1.58977e-08	0.173532	1.78989e-08	0.194743	0.631725	0.764367	TRUE	rs114226448	0.2222	0.0307	19587	0.00377072	1.2207	0.913853	-0.544981	0.752851	0.0307	396	0.0424305	0.314882	0.346524	-0.195546	-0.740527	1.20005e-13	FALSE	FALSE
ADCY3	rs4077678	DNAJC27-AS1	ENSG00000224165.5	Breast_Mammary_Tissue	1233	1.58977e-08	0.173532	1.78989e-08	0.194743	0.631725	0.764367	TRUE	rs2384038	0.1624	0.0541	20670	0.00207781	1.39705	0.95062	-0.576424	0.413994	0.0541	396	0.0246736	0.816885	0.476962	-0.164912	-0.741336	1.19908e-13	FALSE	FALSE
ADCY3	rs4077678	DNAJC27-AS1	ENSG00000224165.5	Breast_Mammary_Tissue	1233	1.58977e-08	0.173532	1.78989e-08	0.194743	0.631725	0.764367	TRUE	rs77391367	0.3818	0.0226	15419	0.00645285	0.874585	0.861088	-0.657636	0.447876	0.0226	396	0.0571602	0.758961	0.28245	-0.0846075	-0.742243	1.198e-13	FALSE	FALSE
ADCY3	rs4077678	DNAJC27-AS1	ENSG00000224165.5	Breast_Mammary_Tissue	1233	1.58977e-08	0.173532	1.78989e-08	0.194743	0.631725	0.764367	TRUE	rs56264157	0.1631	0.946	20670	0.00208144	1.39472	0.950538	-0.578759	0.413994	0.946	396	0.0247167	0.816885	0.476527	-0.164641	-0.7434	1.19661e-13	FALSE	FALSE
ADCY3	rs4077678	DNAJC27-AS1	ENSG00000224165.5	Breast_Mammary_Tissue	1233	1.58977e-08	0.173532	1.78989e-08	0.194743	0.631725	0.764367	TRUE	rs79303474	0.4871	0.9429	21171	0.00192817	0.694929	0.954013	-1.30933	0.0556445	0.9429	396	0.0234516	1.91381	0.489645	0.560379	-0.748955	1.18998e-13	FALSE	FALSE
ADCY3	rs4077678	DNAJC27-AS1	ENSG00000224165.5	Breast_Mammary_Tissue	1233	1.58977e-08	0.173532	1.78989e-08	0.194743	0.631725	0.764367	TRUE	rs17792419	0.2977	0.9768	19126	0.00507073	1.04138	0.887494	-0.611144	0.638854	0.9768	396	0.0557162	0.469302	0.287664	-0.137925	-0.749069	1.18985e-13	FALSE	FALSE
ADCY3	rs4077678	DNAJC27-AS1	ENSG00000224165.5	Breast_Mammary_Tissue	1233	1.58977e-08	0.173532	1.78989e-08	0.194743	0.631725	0.764367	TRUE	rs143501211	0.1708	0.9466	20673	0.00210318	1.36964	0.950047	-0.607235	0.391752	0.9466	396	0.0249785	0.856444	0.473898	-0.147329	-0.754564	1.18333e-13	FALSE	FALSE
ADCY3	rs4077678	DNAJC27-AS1	ENSG00000224165.5	Breast_Mammary_Tissue	1233	1.58977e-08	0.173532	1.78989e-08	0.194743	0.631725	0.764367	TRUE	rs11125730	0.06638	0.1454	21297	0.000830506	1.83585	0.97966	-0.296681	0.545716	0.1454	396	0.0101613	0.604192	0.68889	-0.458065	-0.754746	1.18311e-13	FALSE	FALSE
ADCY3	rs4077678	DNAJC27-AS1	ENSG00000224165.5	Breast_Mammary_Tissue	1233	1.58977e-08	0.173532	1.78989e-08	0.194743	0.631725	0.764367	TRUE	rs6739622	0.06268	0.8521	21293	0.000819017	1.86145	0.979935	-0.256655	0.613959	0.8521	396	0.0100188	0.50443	0.691907	-0.500649	-0.757304	1.18009e-13	FALSE	FALSE
ADCY3	rs4077678	DNAJC27-AS1	ENSG00000224165.5	Breast_Mammary_Tissue	1233	1.58977e-08	0.173532	1.78989e-08	0.194743	0.631725	0.764367	TRUE	rs1439961	0.1729	0.9469	20674	0.00211429	1.36294	0.949796	-0.613654	0.391752	0.9469	396	0.0251117	0.856444	0.472573	-0.146557	-0.760211	1.17666e-13	FALSE	FALSE
ADCY3	rs4077678	DNAJC27-AS1	ENSG00000224165.5	Breast_Mammary_Tissue	1233	1.58977e-08	0.173532	1.78989e-08	0.194743	0.631725	0.764367	TRUE	rs17046488	0.1633	0.9464	20673	0.00209578	1.39406	0.950214	-0.576689	0.445508	0.9464	396	0.0248906	0.762925	0.474778	-0.183794	-0.760482	1.17634e-13	FALSE	FALSE
ADCY3	rs4077678	DNAJC27-AS1	ENSG00000224165.5	Breast_Mammary_Tissue	1233	1.58977e-08	0.173532	1.78989e-08	0.194743	0.631725	0.764367	TRUE	rs6724282	0.5213	0.9428	20183	0.00201924	0.641343	0.951945	-1.32193	0.0556445	0.9428	396	0.0234131	1.91381	0.490056	0.560729	-0.761198	1.1755e-13	FALSE	FALSE
ADCY3	rs4077678	DNAJC27-AS1	ENSG00000224165.5	Breast_Mammary_Tissue	1233	1.58977e-08	0.173532	1.78989e-08	0.194743	0.631725	0.764367	TRUE	rs55768161	0.1737	0.9465	20673	0.00209947	1.36041	0.950131	-0.619962	0.391752	0.9465	396	0.0249345	0.856444	0.474338	-0.147586	-0.767548	1.16806e-13	FALSE	FALSE
ADCY3	rs4077678	DNAJC27-AS1	ENSG00000224165.5	Breast_Mammary_Tissue	1233	1.58977e-08	0.173532	1.78989e-08	0.194743	0.631725	0.764367	TRUE	rs12613915	0.03238	0.4059	21252	0.000428855	2.13969	0.989392	-0.00824061	0.687317	0.4059	396	0.00523596	0.402499	0.811221	-0.767879	-0.776119	1.15809e-13	FALSE	FALSE
ADCY3	rs4077678	DNAJC27-AS1	ENSG00000224165.5	Breast_Mammary_Tissue	1233	1.58977e-08	0.173532	1.78989e-08	0.194743	0.631725	0.764367	TRUE	rs56173157	0.628	0.0144	14137	0.0109539	0.484544	0.785024	-0.676458	0.733456	0.0144	396	0.0889635	0.340532	0.20186	-0.101032	-0.77749	1.15651e-13	FALSE	FALSE
ADCY3	rs4077678	DNAJC27-AS1	ENSG00000224165.5	Breast_Mammary_Tissue	1233	1.58977e-08	0.173532	1.78989e-08	0.194743	0.631725	0.764367	TRUE	rs17046462	0.1715	0.0534	20673	0.00210318	1.3674	0.950047	-0.610145	0.423039	0.0534	396	0.0249785	0.80116	0.473898	-0.169043	-0.779188	1.15454e-13	FALSE	FALSE
ADCY3	rs4077678	DNAJC27-AS1	ENSG00000224165.5	Breast_Mammary_Tissue	1233	1.58977e-08	0.173532	1.78989e-08	0.194743	0.631725	0.764367	TRUE	rs1978882	0.1781	0.0535	20673	0.00209947	1.34663	0.950131	-0.637687	0.391752	0.0535	396	0.0249345	0.856444	0.474338	-0.147586	-0.785273	1.14754e-13	FALSE	FALSE
ADCY3	rs4077678	DNAJC27-AS1	ENSG00000224165.5	Breast_Mammary_Tissue	1233	1.58977e-08	0.173532	1.78989e-08	0.194743	0.631725	0.764367	TRUE	rs184875510	0.4134	0.0199	17333	0.00650117	0.817925	0.860193	-0.696012	0.515178	0.0199	396	0.0647368	0.650796	0.257919	-0.0945293	-0.790542	1.14151e-13	FALSE	FALSE
ADCY3	rs4077678	DNAJC27-AS1	ENSG00000224165.5	Breast_Mammary_Tissue	1233	1.58977e-08	0.173532	1.78989e-08	0.194743	0.631725	0.764367	TRUE	rs72788638	0.1579	0.0543	20670	0.00207059	1.41217	0.950783	-0.55772	0.552852	0.0543	396	0.0245879	0.593492	0.47783	-0.240727	-0.798447	1.13252e-13	FALSE	FALSE
ADCY3	rs4077678	DNAJC27-AS1	ENSG00000224165.5	Breast_Mammary_Tissue	1233	1.58977e-08	0.173532	1.78989e-08	0.194743	0.631725	0.764367	TRUE	rs55780490	0.3165	0.9726	20289	0.00406484	1.00168	0.907753	-0.736245	0.371628	0.9726	396	0.0473794	0.893428	0.321983	-0.0657859	-0.802031	1.12847e-13	FALSE	FALSE
ADCY3	rs4077678	DNAJC27-AS1	ENSG00000224165.5	Breast_Mammary_Tissue	1233	1.58977e-08	0.173532	1.78989e-08	0.194743	0.631725	0.764367	TRUE	rs12615105	0.4359	0.9432	21171	0.00193774	0.779135	0.953795	-1.24783	0.0745511	0.9432	396	0.023568	1.78322	0.488408	0.441421	-0.80641	1.12354e-13	FALSE	FALSE
ADCY3	rs4077678	DNAJC27-AS1	ENSG00000224165.5	Breast_Mammary_Tissue	1233	1.58977e-08	0.173532	1.78989e-08	0.194743	0.631725	0.764367	TRUE	rs55922609	0.4359	0.0568	21171	0.00193774	0.779135	0.953795	-1.24783	0.0745511	0.0568	396	0.023568	1.78322	0.488408	0.441421	-0.80641	1.12354e-13	FALSE	FALSE
ADCY3	rs4077678	DNAJC27-AS1	ENSG00000224165.5	Breast_Mammary_Tissue	1233	1.58977e-08	0.173532	1.78989e-08	0.194743	0.631725	0.764367	TRUE	rs12617941	0.4373	0.0568	21171	0.00193774	0.776761	0.953795	-1.24959	0.0745511	0.0568	396	0.023568	1.78322	0.488408	0.441421	-0.808172	1.12156e-13	FALSE	FALSE
ADCY3	rs4077678	DNAJC27-AS1	ENSG00000224165.5	Breast_Mammary_Tissue	1233	1.58977e-08	0.173532	1.78989e-08	0.194743	0.631725	0.764367	TRUE	rs56088501	0.7247	0.9532	21069	0.00233838	0.352184	0.944769	-1.38953	0.0472798	0.9532	396	0.0283038	1.98379	0.44288	0.578969	-0.810558	1.11889e-13	FALSE	FALSE
ADCY3	rs4077678	DNAJC27-AS1	ENSG00000224165.5	Breast_Mammary_Tissue	1233	1.58977e-08	0.173532	1.78989e-08	0.194743	0.631725	0.764367	TRUE	rs116084364	0.5444	0.0257	14297	0.00613929	0.606173	0.86694	-0.849202	0.230643	0.0257	396	0.0504254	1.1987	0.308535	0.0371943	-0.812007	1.11727e-13	FALSE	FALSE
ADCY3	rs4077678	DNAJC27-AS1	ENSG00000224165.5	Breast_Mammary_Tissue	1233	1.58977e-08	0.173532	1.78989e-08	0.194743	0.631725	0.764367	TRUE	rs1025781	0.07035	0.854	21294	0.000827791	1.80965	0.979725	-0.34496	0.561001	0.854	396	0.0101266	0.581355	0.689621	-0.468444	-0.813404	1.11571e-13	FALSE	FALSE
ADCY3	rs4077678	DNAJC27-AS1	ENSG00000224165.5	Breast_Mammary_Tissue	1233	1.58977e-08	0.173532	1.78989e-08	0.194743	0.631725	0.764367	TRUE	rs77331528	0.3001	0.028	18412	0.00438595	1.03622	0.901186	-0.673435	0.580795	0.028	396	0.0463928	0.552224	0.326594	-0.147906	-0.821341	1.10689e-13	FALSE	FALSE
ADCY3	rs4077678	DNAJC27-AS1	ENSG00000224165.5	Breast_Mammary_Tissue	1233	1.58977e-08	0.173532	1.78989e-08	0.194743	0.631725	0.764367	TRUE	rs17046459	0.1708	0.9466	20673	0.00210318	1.36964	0.950047	-0.607235	0.506689	0.9466	396	0.0249785	0.664002	0.473898	-0.21666	-0.823895	1.10406e-13	FALSE	FALSE
ADCY3	rs4077678	DNAJC27-AS1	ENSG00000224165.5	Breast_Mammary_Tissue	1233	1.58977e-08	0.173532	1.78989e-08	0.194743	0.631725	0.764367	TRUE	rs1439960	0.1729	0.0531	20674	0.00211429	1.36294	0.949796	-0.613654	0.506689	0.0531	396	0.0251117	0.664002	0.472573	-0.215694	-0.829348	1.09806e-13	FALSE	FALSE
ADCY3	rs4077678	DNAJC27-AS1	ENSG00000224165.5	Breast_Mammary_Tissue	1233	1.58977e-08	0.173532	1.78989e-08	0.194743	0.631725	0.764367	TRUE	rs35213472	0.2297	0.966	19323	0.00346304	1.20113	0.920322	-0.600999	0.989198	0.966	396	0.0384431	0.0135387	0.369197	-0.230347	-0.831346	1.09587e-13	FALSE	FALSE
ADCY3	rs4077678	DNAJC27-AS1	ENSG00000224165.5	Breast_Mammary_Tissue	1233	1.58977e-08	0.173532	1.78989e-08	0.194743	0.631725	0.764367	TRUE	rs150350329	0.4458	0.0198	15618	0.00725076	0.762436	0.846547	-0.691129	0.9417	0.0198	396	0.0650571	0.0731334	0.256975	-0.147826	-0.838955	1.08756e-13	FALSE	FALSE
ADCY3	rs4077678	DNAJC27-AS1	ENSG00000224165.5	Breast_Mammary_Tissue	1233	1.58977e-08	0.173532	1.78989e-08	0.194743	0.631725	0.764367	TRUE	rs55666881	0.6886	0.0172	16050	0.00810065	0.400756	0.83159	-0.823897	0.347373	0.0172	396	0.0746932	0.939697	0.231498	-0.0294461	-0.853343	1.07203e-13	FALSE	FALSE
ADCY3	rs4077678	DNAJC27-AS1	ENSG00000224165.5	Breast_Mammary_Tissue	1233	1.58977e-08	0.173532	1.78989e-08	0.194743	0.631725	0.764367	TRUE	rs55830094	0.4785	0.0565	21171	0.00194741	0.708717	0.953575	-1.29548	0.0745511	0.0565	396	0.0236856	1.78322	0.487165	0.440658	-0.85482	1.07044e-13	FALSE	FALSE
ADCY3	rs4077678	DNAJC27-AS1	ENSG00000224165.5	Breast_Mammary_Tissue	1233	1.58977e-08	0.173532	1.78989e-08	0.194743	0.631725	0.764367	TRUE	rs6721847	0.09536	0.8929	21207	0.00108372	1.66778	0.973622	-0.463552	0.569515	0.8929	396	0.0132033	0.568766	0.630194	-0.395456	-0.859007	1.06597e-13	FALSE	FALSE
ADCY3	rs4077678	DNAJC27-AS1	ENSG00000224165.5	Breast_Mammary_Tissue	1233	1.58977e-08	0.173532	1.78989e-08	0.194743	0.631725	0.764367	TRUE	rs72788609	0.725	0.0169	16050	0.00824193	0.351784	0.829154	-0.832192	0.347373	0.0169	396	0.0759959	0.939697	0.228436	-0.0288098	-0.861002	1.06385e-13	FALSE	FALSE
ADCY3	rs4077678	DNAJC27-AS1	ENSG00000224165.5	Breast_Mammary_Tissue	1233	1.58977e-08	0.173532	1.78989e-08	0.194743	0.631725	0.764367	TRUE	rs11125751	0.07209	0.8546	21297	0.000830506	1.79855	0.97966	-0.363083	0.634972	0.8546	396	0.0101613	0.47474	0.68889	-0.506173	-0.869256	1.0551e-13	FALSE	FALSE
ADCY3	rs4077678	DNAJC27-AS1	ENSG00000224165.5	Breast_Mammary_Tissue	1233	1.58977e-08	0.173532	1.78989e-08	0.194743	0.631725	0.764367	TRUE	rs55634124	0.1452	0.0588	20955	0.00189514	1.4567	0.954765	-0.534949	0.857136	0.0588	396	0.0228147	0.180021	0.496527	-0.335067	-0.870016	1.0543e-13	FALSE	FALSE
ADCY3	rs4077678	DNAJC27-AS1	ENSG00000224165.5	Breast_Mammary_Tissue	1233	1.58977e-08	0.173532	1.78989e-08	0.194743	0.631725	0.764367	TRUE	rs41523444	0.2404	0.0338	20311	0.0033134	1.17399	0.923502	-0.648837	0.989198	0.0338	396	0.0386626	0.0135387	0.367872	-0.229298	-0.878135	1.04578e-13	FALSE	FALSE
ADCY3	rs4077678	DNAJC27-AS1	ENSG00000224165.5	Breast_Mammary_Tissue	1233	1.58977e-08	0.173532	1.78989e-08	0.194743	0.631725	0.764367	TRUE	rs56265986	0.1502	0.0587	20955	0.00189817	1.43883	0.954696	-0.558962	0.857136	0.0587	396	0.0228512	0.180021	0.496128	-0.334678	-0.89364	1.02969e-13	FALSE	FALSE
ADCY3	rs4077678	DNAJC27-AS1	ENSG00000224165.5	Breast_Mammary_Tissue	1233	1.58977e-08	0.173532	1.78989e-08	0.194743	0.631725	0.764367	TRUE	rs114497851	0.4302	0.0209	19290	0.00556779	0.788849	0.877813	-0.777977	0.64051	0.0209	396	0.0617023	0.466986	0.267214	-0.126314	-0.904291	1.01878e-13	FALSE	FALSE
ADCY3	rs4077678	DNAJC27-AS1	ENSG00000224165.5	Breast_Mammary_Tissue	1233	1.58977e-08	0.173532	1.78989e-08	0.194743	0.631725	0.764367	TRUE	rs78831170	0.7196	0.0249	19818	0.00456752	0.358993	0.897515	-1.08118	0.128275	0.0249	396	0.0520028	1.52094	0.302002	0.169535	-0.911649	1.01131e-13	FALSE	FALSE
ADCY3	rs4077678	DNAJC27-AS1	ENSG00000224165.5	Breast_Mammary_Tissue	1233	1.58977e-08	0.173532	1.78989e-08	0.194743	0.631725	0.764367	TRUE	rs79727657	0.2876	0.9201	20530	0.00145619	1.0634	0.964874	-1.12886	0.137345	0.9201	396	0.0171749	1.48575	0.56711	0.207299	-0.921557	1.00134e-13	FALSE	FALSE
ADCY3	rs4077678	DNAJC27-AS1	ENSG00000224165.5	Breast_Mammary_Tissue	1233	1.58977e-08	0.173532	1.78989e-08	0.194743	0.631725	0.764367	TRUE	rs74688826	0.7438	0.975	19818	0.00454971	0.326825	0.897873	-1.09282	0.128275	0.975	396	0.0518001	1.52094	0.302826	0.169897	-0.92292	9.99973e-14	FALSE	FALSE
ADCY3	rs4077678	DNAJC27-AS1	ENSG00000224165.5	Breast_Mammary_Tissue	1233	1.58977e-08	0.173532	1.78989e-08	0.194743	0.631725	0.764367	TRUE	rs55977174	0.4951	0.0207	18783	0.00577215	0.68222	0.873894	-0.83195	0.492971	0.0207	396	0.0622858	0.685591	0.265375	-0.0918297	-0.92378	9.99114e-14	FALSE	FALSE
ADCY3	rs4077678	DNAJC27-AS1	ENSG00000224165.5	Breast_Mammary_Tissue	1233	1.58977e-08	0.173532	1.78989e-08	0.194743	0.631725	0.764367	TRUE	rs79272567	0.1133	0.8928	21207	0.00108283	1.58353	0.973643	-0.597264	0.464044	0.8928	396	0.0131925	0.732204	0.630385	-0.328665	-0.925929	9.96969e-14	FALSE	FALSE
ADCY3	rs4077678	DNAJC27-AS1	ENSG00000224165.5	Breast_Mammary_Tissue	1233	1.58977e-08	0.173532	1.78989e-08	0.194743	0.631725	0.764367	TRUE	rs113736636	0.5459	0.0578	21169	0.00190641	0.603915	0.954508	-1.37105	0.075178	0.0578	396	0.0231848	1.77938	0.492505	0.440546	-0.9305	9.92422e-14	FALSE	FALSE
ADCY3	rs4077678	DNAJC27-AS1	ENSG00000224165.5	Breast_Mammary_Tissue	1233	1.58977e-08	0.173532	1.78989e-08	0.194743	0.631725	0.764367	TRUE	rs56324573	0.5265	0.9762	14115	0.00670181	0.633358	0.856498	-0.798914	0.604011	0.9762	396	0.0543449	0.518641	0.292797	-0.133839	-0.932754	9.90189e-14	FALSE	FALSE
ADCY3	rs4077678	DNAJC27-AS1	ENSG00000224165.5	Breast_Mammary_Tissue	1233	1.58977e-08	0.173532	1.78989e-08	0.194743	0.631725	0.764367	TRUE	rs75060332	0.2929	0.0799	20530	0.00145619	1.05178	0.964874	-1.14071	0.137345	0.0799	396	0.0171749	1.48575	0.56711	0.207299	-0.933415	9.89534e-14	FALSE	FALSE
ADCY3	rs4077678	DNAJC27-AS1	ENSG00000224165.5	Breast_Mammary_Tissue	1233	1.58977e-08	0.173532	1.78989e-08	0.194743	0.631725	0.764367	TRUE	rs117138435	0.3171	0.0319	19822	0.0035903	1.00044	0.917635	-0.789083	0.519254	0.0319	396	0.040885	0.644496	0.354974	-0.145508	-0.934591	9.8837e-14	FALSE	FALSE
ADCY3	rs4077678	DNAJC27-AS1	ENSG00000224165.5	Breast_Mammary_Tissue	1233	1.58977e-08	0.173532	1.78989e-08	0.194743	0.631725	0.764367	TRUE	rs76317035	0.2556	0.9643	20548	0.00310698	1.13685	0.927924	-0.715377	0.752851	0.9643	396	0.0366771	0.314882	0.380215	-0.220342	-0.935719	9.87257e-14	FALSE	FALSE
ADCY3	rs4077678	DNAJC27-AS1	ENSG00000224165.5	Breast_Mammary_Tissue	1233	1.58977e-08	0.173532	1.78989e-08	0.194743	0.631725	0.764367	TRUE	rs62140606	0.1631	0.9429	20884	0.00195467	1.39472	0.95341	-0.605876	0.957433	0.9429	396	0.0234516	0.0533752	0.489645	-0.335627	-0.941503	9.81563e-14	FALSE	FALSE
ADCY3	rs4077678	DNAJC27-AS1	ENSG00000224165.5	Breast_Mammary_Tissue	1233	1.58977e-08	0.173532	1.78989e-08	0.194743	0.631725	0.764367	TRUE	rs112335074	0.08275	0.8509	21292	0.000813609	1.73495	0.980065	-0.482625	0.539829	0.8509	396	0.00995219	0.613072	0.693328	-0.460692	-0.943317	9.79784e-14	FALSE	FALSE
ADCY3	rs4077678	DNAJC27-AS1	ENSG00000224165.5	Breast_Mammary_Tissue	1233	1.58977e-08	0.173532	1.78989e-08	0.194743	0.631725	0.764367	TRUE	rs4578807	0.08275	0.8509	21292	0.000813609	1.73495	0.980065	-0.482625	0.539829	0.8509	396	0.00995219	0.613072	0.693328	-0.460692	-0.943317	9.79784e-14	FALSE	FALSE
ADCY3	rs4077678	DNAJC27-AS1	ENSG00000224165.5	Breast_Mammary_Tissue	1233	1.58977e-08	0.173532	1.78989e-08	0.194743	0.631725	0.764367	TRUE	rs56080314	0.8533	0.9613	19728	0.00299458	0.18491	0.93035	-1.31623	0.0809219	0.9613	396	0.0339395	1.74536	0.398657	0.352917	-0.963313	9.60387e-14	FALSE	FALSE
ADCY3	rs4077678	DNAJC27-AS1	ENSG00000224165.5	Breast_Mammary_Tissue	1233	1.58977e-08	0.173532	1.78989e-08	0.194743	0.631725	0.764367	TRUE	rs181285974	0.5234	0.0209	19290	0.00556779	0.638113	0.877813	-0.872384	0.492971	0.0209	396	0.0617023	0.685591	0.267214	-0.0926506	-0.965034	9.58735e-14	FALSE	FALSE
ADCY3	rs4077678	DNAJC27-AS1	ENSG00000224165.5	Breast_Mammary_Tissue	1233	1.58977e-08	0.173532	1.78989e-08	0.194743	0.631725	0.764367	TRUE	rs55912599	0.5213	0.0212	19139	0.005534	0.641343	0.878464	-0.873109	0.492971	0.0212	396	0.0608478	0.685591	0.269953	-0.0938795	-0.966988	9.56864e-14	FALSE	FALSE
ADCY3	rs4077678	DNAJC27-AS1	ENSG00000224165.5	Breast_Mammary_Tissue	1233	1.58977e-08	0.173532	1.78989e-08	0.194743	0.631725	0.764367	TRUE	rs56287491	0.9022	0.9833	17190	0.00778593	0.122883	0.837067	-0.900887	0.470984	0.9833	396	0.0768904	0.720879	0.22638	-0.0695162	-0.970403	9.53602e-14	FALSE	FALSE
ADCY3	rs4077678	DNAJC27-AS1	ENSG00000224165.5	Breast_Mammary_Tissue	1233	1.58977e-08	0.173532	1.78989e-08	0.194743	0.631725	0.764367	TRUE	rs55969325	0.2712	0.0801	20385	0.0014632	1.1003	0.964711	-1.08812	0.175554	0.0801	396	0.0171357	1.35457	0.56767	0.101516	-0.986601	9.38279e-14	FALSE	FALSE
ADCY3	rs4077678	DNAJC27-AS1	ENSG00000224165.5	Breast_Mammary_Tissue	1233	1.58977e-08	0.173532	1.78989e-08	0.194743	0.631725	0.764367	TRUE	rs115777501	0.4884	0.0283	19675	0.00406214	0.692856	0.907809	-0.974049	0.288293	0.0283	396	0.0459152	1.06187	0.328874	-0.0139841	-0.988033	9.36937e-14	FALSE	FALSE
ADCY3	rs4077678	DNAJC27-AS1	ENSG00000224165.5	Breast_Mammary_Tissue	1233	1.58977e-08	0.173532	1.78989e-08	0.194743	0.631725	0.764367	TRUE	rs79548295	0.1464	0.0947	21208	0.00120878	1.45237	0.970667	-0.740775	0.397469	0.0947	396	0.0147276	0.84615	0.60439	-0.247301	-0.988076	9.36897e-14	FALSE	FALSE
ADCY3	rs4077678	DNAJC27-AS1	ENSG00000224165.5	Breast_Mammary_Tissue	1233	1.58977e-08	0.173532	1.78989e-08	0.194743	0.631725	0.764367	TRUE	rs6710696	0.5091	0.9789	19290	0.00551614	0.66024	0.878809	-0.86365	0.634765	0.9789	396	0.0611299	0.475031	0.269042	-0.126345	-0.989995	9.35101e-14	FALSE	FALSE
ADCY3	rs4077678	DNAJC27-AS1	ENSG00000224165.5	Breast_Mammary_Tissue	1233	1.58977e-08	0.173532	1.78989e-08	0.194743	0.631725	0.764367	TRUE	rs56334145	0.2097	0.0704	21226	0.00158216	1.25439	0.961951	-0.877626	0.314204	0.0704	396	0.0192933	1.00644	0.538364	-0.113829	-0.991455	9.33736e-14	FALSE	FALSE
ADCY3	rs4077678	DNAJC27-AS1	ENSG00000224165.5	Breast_Mammary_Tissue	1233	1.58977e-08	0.173532	1.78989e-08	0.194743	0.631725	0.764367	TRUE	rs72792184	0.3239	0.9492	19044	0.00239337	0.986475	0.943544	-0.978049	0.260052	0.9492	396	0.026185	1.12627	0.462154	-0.016975	-0.995024	9.3041e-14	FALSE	FALSE
ADCY3	rs4077678	DNAJC27-AS1	ENSG00000224165.5	Breast_Mammary_Tissue	1233	1.58977e-08	0.173532	1.78989e-08	0.194743	0.631725	0.764367	TRUE	rs62140585	0.1639	0.9375	21070	0.00178022	1.39207	0.957391	-0.650194	0.857136	0.9375	396	0.0215488	0.180021	0.510797	-0.349212	-0.999406	9.26341e-14	FALSE	FALSE
ADCY3	rs4077678	DNAJC27-AS1	ENSG00000224165.5	Breast_Mammary_Tissue	1233	1.58977e-08	0.173532	1.78989e-08	0.194743	0.631725	0.764367	TRUE	rs76499430	0.2905	0.9657	20310	0.00326695	1.05703	0.924493	-0.775297	0.869735	0.9657	396	0.0381187	0.163995	0.371172	-0.226958	-1.00225	9.23706e-14	FALSE	FALSE
ADCY3	rs4077678	DNAJC27-AS1	ENSG00000224165.5	Breast_Mammary_Tissue	1233	1.58977e-08	0.173532	1.78989e-08	0.194743	0.631725	0.764367	TRUE	rs75060829	0.1426	0.9246	21214	0.00148608	1.46618	0.964179	-0.628274	0.750427	0.9246	396	0.0181113	0.318076	0.554033	-0.375729	-1.004	9.22094e-14	FALSE	FALSE
ADCY3	rs4077678	DNAJC27-AS1	ENSG00000224165.5	Breast_Mammary_Tissue	1233	1.58977e-08	0.173532	1.78989e-08	0.194743	0.631725	0.764367	TRUE	rs72797924	0.8201	0.9789	16611	0.00640578	0.227416	0.861962	-0.967822	0.347373	0.9789	396	0.0611299	0.939697	0.269042	-0.0379136	-1.00574	9.20497e-14	FALSE	FALSE
ADCY3	rs4077678	DNAJC27-AS1	ENSG00000224165.5	Breast_Mammary_Tissue	1233	1.58977e-08	0.173532	1.78989e-08	0.194743	0.631725	0.764367	TRUE	rs56099028	0.8834	0.9819	17190	0.00719394	0.14666	0.847566	-0.931398	0.470984	0.9819	396	0.0710443	0.720879	0.240528	-0.0750687	-1.00647	9.19824e-14	FALSE	FALSE
ADCY3	rs4077678	DNAJC27-AS1	ENSG00000224165.5	Breast_Mammary_Tissue	1233	1.58977e-08	0.173532	1.78989e-08	0.194743	0.631725	0.764367	TRUE	rs115606985	0.5249	0.0212	19290	0.00549069	0.63581	0.879301	-0.879496	0.64051	0.0212	396	0.0608478	0.466986	0.269953	-0.127888	-1.00738	9.1898e-14	FALSE	FALSE
ADCY3	rs4077678	DNAJC27-AS1	ENSG00000224165.5	Breast_Mammary_Tissue	1233	1.58977e-08	0.173532	1.78989e-08	0.194743	0.631725	0.764367	TRUE	rs10181147	0.3013	0.0341	20548	0.00324738	1.03365	0.924912	-0.800442	0.732874	0.0341	396	0.0383344	0.341305	0.369857	-0.209362	-1.0098	9.16759e-14	FALSE	FALSE
ADCY3	rs4077678	DNAJC27-AS1	ENSG00000224165.5	Breast_Mammary_Tissue	1233	1.58977e-08	0.173532	1.78989e-08	0.194743	0.631725	0.764367	TRUE	rs77966954	0.4062	0.9731	20156	0.00416557	0.830599	0.905683	-0.868133	0.623358	0.9731	396	0.0482353	0.491097	0.318087	-0.153069	-1.0212	9.06369e-14	FALSE	FALSE
ADCY3	rs4077678	DNAJC27-AS1	ENSG00000224165.5	Breast_Mammary_Tissue	1233	1.58977e-08	0.173532	1.78989e-08	0.194743	0.631725	0.764367	TRUE	rs55781300	0.8577	0.0225	12138	0.0082327	0.179303	0.829313	-0.870631	0.757792	0.0225	396	0.0574084	0.308382	0.281572	-0.151956	-1.02259	9.05115e-14	FALSE	FALSE
ADCY3	rs4077678	DNAJC27-AS1	ENSG00000224165.5	Breast_Mammary_Tissue	1233	1.58977e-08	0.173532	1.78989e-08	0.194743	0.631725	0.764367	TRUE	rs6720845	0.308	0.034	20549	0.00325643	1.01943	0.924718	-0.812758	0.740316	0.034	396	0.0384431	0.331435	0.369197	-0.210103	-1.02286	9.04867e-14	FALSE	FALSE
ADCY3	rs4077678	DNAJC27-AS1	ENSG00000224165.5	Breast_Mammary_Tissue	1233	1.58977e-08	0.173532	1.78989e-08	0.194743	0.631725	0.764367	TRUE	rs2384039	0.07185	0.1671	21285	0.0007419	1.80007	0.98179	-0.412279	0.849185	0.1671	396	0.00907205	0.190158	0.712656	-0.610652	-1.02293	9.04803e-14	FALSE	FALSE
ADCY3	rs4077678	DNAJC27-AS1	ENSG00000224165.5	Breast_Mammary_Tissue	1233	1.58977e-08	0.173532	1.78989e-08	0.194743	0.631725	0.764367	TRUE	rs754995767	0.07185	0.1671	21285	0.0007419	1.80007	0.98179	-0.412279	0.849185	0.1671	396	0.00907205	0.190158	0.712656	-0.610652	-1.02293	9.04803e-14	FALSE	FALSE
ADCY3	rs4077678	DNAJC27-AS1	ENSG00000224165.5	Breast_Mammary_Tissue	1233	1.58977e-08	0.173532	1.78989e-08	0.194743	0.631725	0.764367	TRUE	rs78720259	0.5007	0.0701	20822	0.00161924	0.673389	0.961094	-1.4054	0.0912498	0.0701	396	0.0193696	1.68884	0.537383	0.38093	-1.02447	9.03415e-14	FALSE	FALSE
ADCY3	rs4077678	DNAJC27-AS1	ENSG00000224165.5	Breast_Mammary_Tissue	1233	1.58977e-08	0.173532	1.78989e-08	0.194743	0.631725	0.764367	TRUE	rs55681360	0.3166	0.9659	20311	0.00328527	1.00147	0.924102	-0.825772	0.698934	0.9659	396	0.0383344	0.38676	0.369857	-0.203242	-1.02901	8.99316e-14	FALSE	FALSE
ADCY3	rs4077678	DNAJC27-AS1	ENSG00000224165.5	Breast_Mammary_Tissue	1233	1.58977e-08	0.173532	1.78989e-08	0.194743	0.631725	0.764367	TRUE	rs6710087	0.3166	0.0341	20311	0.00328527	1.00147	0.924102	-0.825772	0.698934	0.0341	396	0.0383344	0.38676	0.369857	-0.203242	-1.02901	8.99316e-14	FALSE	FALSE
ADCY3	rs4077678	DNAJC27-AS1	ENSG00000224165.5	Breast_Mammary_Tissue	1233	1.58977e-08	0.173532	1.78989e-08	0.194743	0.631725	0.764367	TRUE	rs112313955	0.6144	0.0228	15892	0.00620714	0.503803	0.865667	-0.893856	0.636331	0.0228	396	0.0566704	0.472835	0.284197	-0.135406	-1.02926	8.99093e-14	FALSE	FALSE
ADCY3	rs4077678	DNAJC27-AS1	ENSG00000224165.5	Breast_Mammary_Tissue	1233	1.58977e-08	0.173532	1.78989e-08	0.194743	0.631725	0.764367	TRUE	rs11890632	0.09681	0.1173	21311	0.000996033	1.66052	0.975704	-0.513559	0.930237	0.1173	396	0.0121945	0.0875467	0.648518	-0.520313	-1.03387	8.94958e-14	FALSE	FALSE
ADCY3	rs4077678	DNAJC27-AS1	ENSG00000224165.5	Breast_Mammary_Tissue	1233	1.58977e-08	0.173532	1.78989e-08	0.194743	0.631725	0.764367	TRUE	rs56273815	0.32	0.0341	20311	0.00328527	0.994458	0.924102	-0.832238	0.698934	0.0341	396	0.0383344	0.38676	0.369857	-0.203242	-1.03548	8.9352e-14	FALSE	FALSE
ADCY3	rs4077678	DNAJC27-AS1	ENSG00000224165.5	Breast_Mammary_Tissue	1233	1.58977e-08	0.173532	1.78989e-08	0.194743	0.631725	0.764367	TRUE	rs149541520	0.9127	0.0244	19963	0.00462489	0.109634	0.896361	-1.12803	0.186435	0.0244	396	0.0530412	1.3212	0.297851	0.0831546	-1.04488	8.85162e-14	FALSE	FALSE
ADCY3	rs4077678	DNAJC27-AS1	ENSG00000224165.5	Breast_Mammary_Tissue	1233	1.58977e-08	0.173532	1.78989e-08	0.194743	0.631725	0.764367	TRUE	rs77746285	0.3815	0.0322	19822	0.00355795	0.875136	0.918317	-0.900802	0.519254	0.0322	396	0.0405166	0.644496	0.357049	-0.146689	-1.04749	8.82853e-14	FALSE	FALSE
ADCY3	rs4077678	DNAJC27-AS1	ENSG00000224165.5	Breast_Mammary_Tissue	1233	1.58977e-08	0.173532	1.78989e-08	0.194743	0.631725	0.764367	TRUE	rs75929862	0.3201	0.966	20548	0.00325659	0.994252	0.924715	-0.836177	0.752851	0.966	396	0.0384431	0.314882	0.369197	-0.212077	-1.04825	8.82179e-14	FALSE	FALSE
ADCY3	rs4077678	DNAJC27-AS1	ENSG00000224165.5	Breast_Mammary_Tissue	1233	1.58977e-08	0.173532	1.78989e-08	0.194743	0.631725	0.764367	TRUE	rs17046544	0.314	0.0343	20310	0.00326695	1.00686	0.924493	-0.823152	0.869735	0.0343	396	0.0381187	0.163995	0.371172	-0.226958	-1.05011	8.80543e-14	FALSE	FALSE
ADCY3	rs4077678	DNAJC27-AS1	ENSG00000224165.5	Breast_Mammary_Tissue	1233	1.58977e-08	0.173532	1.78989e-08	0.194743	0.631725	0.764367	TRUE	rs79283404	0.8428	0.9694	15575	0.00475703	0.198313	0.893714	-1.10324	0.220254	0.9694	396	0.0425648	1.22585	0.345809	0.0476483	-1.05559	8.75731e-14	FALSE	FALSE
ADCY3	rs4077678	DNAJC27-AS1	ENSG00000224165.5	Breast_Mammary_Tissue	1233	1.58977e-08	0.173532	1.78989e-08	0.194743	0.631725	0.764367	TRUE	rs76056058	0.133	0.0961	21209	0.00119296	1.50238	0.97104	-0.675033	0.595382	0.0961	396	0.0145355	0.531053	0.607525	-0.381974	-1.05701	8.74491e-14	FALSE	FALSE
ADCY3	rs4077678	DNAJC27-AS1	ENSG00000224165.5	Breast_Mammary_Tissue	1233	1.58977e-08	0.173532	1.78989e-08	0.194743	0.631725	0.764367	TRUE	rs1812503	0.3183	0.9657	20310	0.00326695	0.997957	0.924493	-0.831406	0.869735	0.9657	396	0.0381187	0.163995	0.371172	-0.226958	-1.05836	8.73305e-14	FALSE	FALSE
ADCY3	rs4077678	DNAJC27-AS1	ENSG00000224165.5	Breast_Mammary_Tissue	1233	1.58977e-08	0.173532	1.78989e-08	0.194743	0.631725	0.764367	TRUE	rs1812504	0.3183	0.9657	20310	0.00326695	0.997957	0.924493	-0.831406	0.869735	0.9657	396	0.0381187	0.163995	0.371172	-0.226958	-1.05836	8.73305e-14	FALSE	FALSE
ADCY3	rs4077678	DNAJC27-AS1	ENSG00000224165.5	Breast_Mammary_Tissue	1233	1.58977e-08	0.173532	1.78989e-08	0.194743	0.631725	0.764367	TRUE	rs191069224	0.517	0.0309	20537	0.00357375	0.647977	0.917984	-1.0577	0.272152	0.0309	396	0.0421646	1.09812	0.347949	-0.00402603	-1.06173	8.70373e-14	FALSE	FALSE
ADCY3	rs4077678	DNAJC27-AS1	ENSG00000224165.5	Breast_Mammary_Tissue	1233	1.58977e-08	0.173532	1.78989e-08	0.194743	0.631725	0.764367	TRUE	rs56004971	0.8739	0.9766	12619	0.00762134	0.158707	0.83996	-0.905586	0.757792	0.9766	396	0.0552513	0.308382	0.289384	-0.157052	-1.06264	8.69581e-14	FALSE	FALSE
ADCY3	rs4077678	DNAJC27-AS1	ENSG00000224165.5	Breast_Mammary_Tissue	1233	1.58977e-08	0.173532	1.78989e-08	0.194743	0.631725	0.764367	TRUE	rs2289091	0.328	0.0341	20548	0.00324738	0.97815	0.924912	-0.852077	0.752851	0.0341	396	0.0383344	0.314882	0.369857	-0.212568	-1.06465	8.67837e-14	FALSE	FALSE
ADCY3	rs4077678	DNAJC27-AS1	ENSG00000224165.5	Breast_Mammary_Tissue	1233	1.58977e-08	0.173532	1.78989e-08	0.194743	0.631725	0.764367	TRUE	rs76125960	0.318	0.9646	20548	0.00313234	0.998576	0.927378	-0.848877	0.752851	0.9646	396	0.0369764	0.314882	0.378301	-0.218896	-1.06777	8.65127e-14	FALSE	FALSE
ADCY3	rs4077678	DNAJC27-AS1	ENSG00000224165.5	Breast_Mammary_Tissue	1233	1.58977e-08	0.173532	1.78989e-08	0.194743	0.631725	0.764367	TRUE	rs113742468	0.4858	0.0347	20761	0.00316045	0.697004	0.926774	-1.08198	0.253489	0.0347	396	0.0376949	1.14192	0.373786	0.00967171	-1.07231	8.61208e-14	FALSE	FALSE
ADCY3	rs4077678	DNAJC27-AS1	ENSG00000224165.5	Breast_Mammary_Tissue	1233	1.58977e-08	0.173532	1.78989e-08	0.194743	0.631725	0.764367	TRUE	rs78500502	0.4921	0.9653	20761	0.00316045	0.686973	0.926774	-1.08842	0.253489	0.9653	396	0.0376949	1.14192	0.373786	0.00967171	-1.07875	8.55685e-14	FALSE	FALSE
ADCY3	rs4077678	DNAJC27-AS1	ENSG00000224165.5	Breast_Mammary_Tissue	1233	1.58977e-08	0.173532	1.78989e-08	0.194743	0.631725	0.764367	TRUE	rs2008208	0.3324	0.0343	20310	0.00326695	0.969291	0.924493	-0.857474	0.869735	0.0343	396	0.0381187	0.163995	0.371172	-0.226958	-1.08443	8.50834e-14	FALSE	FALSE
ADCY3	rs4077678	DNAJC27-AS1	ENSG00000224165.5	Breast_Mammary_Tissue	1233	1.58977e-08	0.173532	1.78989e-08	0.194743	0.631725	0.764367	TRUE	rs76263628	0.3459	0.0335	20548	0.00330349	0.942572	0.923713	-0.876295	0.752851	0.0335	396	0.0389967	0.314882	0.365873	-0.209615	-1.08591	8.49578e-14	FALSE	FALSE
ADCY3	rs4077678	DNAJC27-AS1	ENSG00000224165.5	Breast_Mammary_Tissue	1233	1.58977e-08	0.173532	1.78989e-08	0.194743	0.631725	0.764367	TRUE	rs7581950	0.8149	0.9751	19963	0.00453434	0.234109	0.898183	-1.11768	0.249414	0.9751	396	0.0520028	1.15177	0.302002	0.0205458	-1.09713	8.40097e-14	FALSE	FALSE
ADCY3	rs4077678	DNAJC27-AS1	ENSG00000224165.5	Breast_Mammary_Tissue	1233	1.58977e-08	0.173532	1.78989e-08	0.194743	0.631725	0.764367	TRUE	rs11682130	0.0473	0.5585	20896	0.000426552	1.9836	0.989449	-0.32917	0.669562	0.5585	396	0.0051206	0.426749	0.814609	-0.768469	-1.09764	8.39671e-14	FALSE	FALSE
ADCY3	rs4077678	DNAJC27-AS1	ENSG00000224165.5	Breast_Mammary_Tissue	1233	1.58977e-08	0.173532	1.78989e-08	0.194743	0.631725	0.764367	TRUE	rs78818387	0.3759	0.0381	20295	0.00295491	0.885476	0.931209	-0.973276	0.434236	0.0381	396	0.0344524	0.781964	0.395067	-0.130533	-1.10381	8.34506e-14	FALSE	FALSE
ADCY3	rs4077678	DNAJC27-AS1	ENSG00000224165.5	Breast_Mammary_Tissue	1233	1.58977e-08	0.173532	1.78989e-08	0.194743	0.631725	0.764367	TRUE	rs17046497	0.3582	0.9657	20311	0.00326679	0.9188	0.924497	-0.901562	0.698934	0.9657	396	0.0381187	0.38676	0.371172	-0.204188	-1.10575	8.32888e-14	FALSE	FALSE
ADCY3	rs4077678	DNAJC27-AS1	ENSG00000224165.5	Breast_Mammary_Tissue	1233	1.58977e-08	0.173532	1.78989e-08	0.194743	0.631725	0.764367	TRUE	rs13432727	0.4916	0.9423	21169	0.00190952	0.687766	0.954437	-1.3186	0.135579	0.9423	396	0.0232225	1.49246	0.492099	0.209324	-1.10927	8.29959e-14	FALSE	FALSE
ADCY3	rs4077678	DNAJC27-AS1	ENSG00000224165.5	Breast_Mammary_Tissue	1233	1.58977e-08	0.173532	1.78989e-08	0.194743	0.631725	0.764367	TRUE	rs6755824	0.1154	0.1245	19591	0.00102922	1.57438	0.974915	-0.634499	0.660394	0.1245	396	0.0115838	0.439369	0.660139	-0.47589	-1.11039	8.29033e-14	FALSE	FALSE
ADCY3	rs4077678	DNAJC27-AS1	ENSG00000224165.5	Breast_Mammary_Tissue	1233	1.58977e-08	0.173532	1.78989e-08	0.194743	0.631725	0.764367	TRUE	rs76358544	0.4269	0.9686	18462	0.00391413	0.794508	0.910868	-0.921332	0.820463	0.9686	396	0.0415146	0.22695	0.351482	-0.207481	-1.12881	8.13899e-14	FALSE	FALSE
ADCY3	rs4077678	DNAJC27-AS1	ENSG00000224165.5	Breast_Mammary_Tissue	1233	1.58977e-08	0.173532	1.78989e-08	0.194743	0.631725	0.764367	TRUE	rs4665718	0.36	0.0343	20310	0.00326695	0.915365	0.924493	-0.904453	0.869735	0.0343	396	0.0381187	0.163995	0.371172	-0.226958	-1.13141	8.11787e-14	FALSE	FALSE
ADCY3	rs4077678	DNAJC27-AS1	ENSG00000224165.5	Breast_Mammary_Tissue	1233	1.58977e-08	0.173532	1.78989e-08	0.194743	0.631725	0.764367	TRUE	rs56170529	0.7274	0.9779	19963	0.0050942	0.348586	0.887032	-1.03643	0.492971	0.9779	396	0.0584236	0.685591	0.27804	-0.0975485	-1.13398	8.09703e-14	FALSE	FALSE
ADCY3	rs4077678	DNAJC27-AS1	ENSG00000224165.5	Breast_Mammary_Tissue	1233	1.58977e-08	0.173532	1.78989e-08	0.194743	0.631725	0.764367	TRUE	rs10165163	0.7146	0.0288	18226	0.00431118	0.365685	0.902707	-1.10466	0.314456	0.0288	396	0.0451413	1.00592	0.332637	-0.0339184	-1.13857	8.05993e-14	FALSE	FALSE
ADCY3	rs4077678	DNAJC27-AS1	ENSG00000224165.5	Breast_Mammary_Tissue	1233	1.58977e-08	0.173532	1.78989e-08	0.194743	0.631725	0.764367	TRUE	rs3731628	0.7936	0.9358	21165	0.00172843	0.261639	0.958579	-1.55917	0.0819564	0.9358	396	0.0210163	1.73945	0.517047	0.418289	-1.14089	8.04132e-14	FALSE	FALSE
ADCY3	rs4077678	DNAJC27-AS1	ENSG00000224165.5	Breast_Mammary_Tissue	1233	1.58977e-08	0.173532	1.78989e-08	0.194743	0.631725	0.764367	TRUE	rs1056075	0.4095	0.0336	20370	0.00332278	0.824774	0.923302	-0.9699	0.582727	0.0336	396	0.0388847	0.549406	0.366541	-0.17296	-1.14286	8.02546e-14	FALSE	FALSE
ADCY3	rs4077678	DNAJC27-AS1	ENSG00000224165.5	Breast_Mammary_Tissue	1233	1.58977e-08	0.173532	1.78989e-08	0.194743	0.631725	0.764367	TRUE	rs10495751	0.7678	0.9711	18226	0.0042967	0.295254	0.903002	-1.12717	0.295946	0.9711	396	0.0449897	1.04517	0.333384	-0.0206807	-1.14785	7.98549e-14	FALSE	FALSE
ADCY3	rs4077678	DNAJC27-AS1	ENSG00000224165.5	Breast_Mammary_Tissue	1233	1.58977e-08	0.173532	1.78989e-08	0.194743	0.631725	0.764367	TRUE	rs78094396	0.3893	0.0343	20548	0.00322911	0.860888	0.925302	-0.95427	0.651062	0.0343	396	0.0381187	0.452287	0.371172	-0.193985	-1.14826	7.98227e-14	FALSE	FALSE
ADCY3	rs4077678	DNAJC27-AS1	ENSG00000224165.5	Breast_Mammary_Tissue	1233	1.58977e-08	0.173532	1.78989e-08	0.194743	0.631725	0.764367	TRUE	rs6545926	0.8547	0.0291	17158	0.00453372	0.183125	0.898196	-1.12729	0.295946	0.0291	396	0.0446897	1.04517	0.334873	-0.0209855	-1.14828	7.9821e-14	FALSE	FALSE
ADCY3	rs4077678	DNAJC27-AS1	ENSG00000224165.5	Breast_Mammary_Tissue	1233	1.58977e-08	0.173532	1.78989e-08	0.194743	0.631725	0.764367	TRUE	rs72850899	0.8567	0.0291	17158	0.00453372	0.180577	0.898196	-1.12771	0.295946	0.0291	396	0.0446897	1.04517	0.334873	-0.0209855	-1.14869	7.97878e-14	FALSE	FALSE
ADCY3	rs4077678	DNAJC27-AS1	ENSG00000224165.5	Breast_Mammary_Tissue	1233	1.58977e-08	0.173532	1.78989e-08	0.194743	0.631725	0.764367	TRUE	rs17046839	0.7726	0.9711	18226	0.0042967	0.288976	0.903002	-1.12883	0.295946	0.9711	396	0.0449897	1.04517	0.333384	-0.0206807	-1.14951	7.97228e-14	FALSE	FALSE
ADCY3	rs4077678	DNAJC27-AS1	ENSG00000224165.5	Breast_Mammary_Tissue	1233	1.58977e-08	0.173532	1.78989e-08	0.194743	0.631725	0.764367	TRUE	rs6747447	0.3834	0.9657	20548	0.00322911	0.871649	0.925302	-0.945645	0.772739	0.9657	396	0.0381187	0.288794	0.371172	-0.216471	-1.16212	7.8724e-14	FALSE	FALSE
ADCY3	rs4077678	DNAJC27-AS1	ENSG00000224165.5	Breast_Mammary_Tissue	1233	1.58977e-08	0.173532	1.78989e-08	0.194743	0.631725	0.764367	TRUE	rs13383050	0.9662	0.9716	17158	0.00464212	0.0423747	0.896015	-1.13095	0.314456	0.9716	396	0.0457582	1.00592	0.329631	-0.0331921	-1.16414	7.85647e-14	FALSE	FALSE
ADCY3	rs4077678	DNAJC27-AS1	ENSG00000224165.5	Breast_Mammary_Tissue	1233	1.58977e-08	0.173532	1.78989e-08	0.194743	0.631725	0.764367	TRUE	rs17046480	0.828	0.9324	21247	0.00164113	0.217267	0.960589	-1.59418	0.0819564	0.9324	396	0.0200321	1.73945	0.529013	0.423847	-1.17033	7.80797e-14	FALSE	FALSE
ADCY3	rs4077678	DNAJC27-AS1	ENSG00000224165.5	Breast_Mammary_Tissue	1233	1.58977e-08	0.173532	1.78989e-08	0.194743	0.631725	0.764367	TRUE	rs139523732	0.7643	0.0288	20803	0.00377713	0.299839	0.913719	-1.184	0.260112	0.0288	396	0.0451413	1.12613	0.332637	0.008708	-1.17529	7.76935e-14	FALSE	FALSE
ADCY3	rs4077678	DNAJC27-AS1	ENSG00000224165.5	Breast_Mammary_Tissue	1233	1.58977e-08	0.173532	1.78989e-08	0.194743	0.631725	0.764367	TRUE	rs55774447	0.1783	0.074	21145	0.00151683	1.34601	0.963465	-0.781964	0.98652	0.074	396	0.018426	0.0168955	0.549772	-0.398922	-1.18089	7.72601e-14	FALSE	FALSE
ADCY3	rs4077678	DNAJC27-AS1	ENSG00000224165.5	Breast_Mammary_Tissue	1233	1.58977e-08	0.173532	1.78989e-08	0.194743	0.631725	0.764367	TRUE	rs79734214	0.7833	0.0309	14051	0.00522341	0.275021	0.884498	-1.04578	0.514441	0.0309	396	0.0421646	0.651938	0.347949	-0.139873	-1.18566	7.68925e-14	FALSE	FALSE
ADCY3	rs4077678	DNAJC27-AS1	ENSG00000224165.5	Breast_Mammary_Tissue	1233	1.58977e-08	0.173532	1.78989e-08	0.194743	0.631725	0.764367	TRUE	rs4665716	0.716	0.9367	20178	0.00183699	0.36381	0.956092	-1.49955	0.105713	0.9367	396	0.0212947	1.61777	0.513761	0.311772	-1.18778	7.67292e-14	FALSE	FALSE
ADCY3	rs4077678	DNAJC27-AS1	ENSG00000224165.5	Breast_Mammary_Tissue	1233	1.58977e-08	0.173532	1.78989e-08	0.194743	0.631725	0.764367	TRUE	rs76936547	0.3167	0.0591	21090	0.00187405	1.00126	0.955246	-1.07445	0.34125	0.0591	396	0.0227062	0.951698	0.49772	-0.118899	-1.19335	7.6303e-14	FALSE	FALSE
ADCY3	rs4077678	DNAJC27-AS1	ENSG00000224165.5	Breast_Mammary_Tissue	1233	1.58977e-08	0.173532	1.78989e-08	0.194743	0.631725	0.764367	TRUE	rs115099489	0.4228	0.0331	20060	0.00342332	0.801573	0.921164	-0.974259	0.870285	0.0331	396	0.0394517	0.163296	0.363186	-0.220797	-1.19506	7.6173e-14	FALSE	FALSE
ADCY3	rs4077678	DNAJC27-AS1	ENSG00000224165.5	Breast_Mammary_Tissue	1233	1.58977e-08	0.173532	1.78989e-08	0.194743	0.631725	0.764367	TRUE	rs182185766	0.7423	0.0244	19818	0.00465873	0.328809	0.895682	-1.08174	0.515326	0.0244	396	0.0530412	0.650567	0.297851	-0.113774	-1.19551	7.61385e-14	FALSE	FALSE
ADCY3	rs4077678	DNAJC27-AS1	ENSG00000224165.5	Breast_Mammary_Tissue	1233	1.58977e-08	0.173532	1.78989e-08	0.194743	0.631725	0.764367	TRUE	rs190143532	0.7423	0.0244	19818	0.00465873	0.328809	0.895682	-1.08174	0.515326	0.0244	396	0.0530412	0.650567	0.297851	-0.113774	-1.19551	7.61385e-14	FALSE	FALSE
ADCY3	rs4077678	DNAJC27-AS1	ENSG00000224165.5	Breast_Mammary_Tissue	1233	1.58977e-08	0.173532	1.78989e-08	0.194743	0.631725	0.764367	TRUE	rs79386162	0.7525	0.0245	19818	0.00464019	0.315345	0.896054	-1.08739	0.515326	0.0245	396	0.0528301	0.650567	0.298685	-0.114192	-1.20158	7.56778e-14	FALSE	FALSE
ADCY3	rs4077678	DNAJC27-AS1	ENSG00000224165.5	Breast_Mammary_Tissue	1233	1.58977e-08	0.173532	1.78989e-08	0.194743	0.631725	0.764367	TRUE	rs10190896	0.9045	0.972	19941	0.00404965	0.119979	0.908066	-1.18681	0.295946	0.972	396	0.0463928	1.04517	0.326594	-0.0193223	-1.20613	7.53342e-14	FALSE	FALSE
ADCY3	rs4077678	DNAJC27-AS1	ENSG00000224165.5	Breast_Mammary_Tissue	1233	1.58977e-08	0.173532	1.78989e-08	0.194743	0.631725	0.764367	TRUE	rs79838417	0.48	0.0331	20551	0.00334154	0.706303	0.922902	-1.05114	0.551957	0.0331	396	0.0394517	0.59483	0.363186	-0.161387	-1.21253	7.48538e-14	FALSE	FALSE
ADCY3	rs4077678	DNAJC27-AS1	ENSG00000224165.5	Breast_Mammary_Tissue	1233	1.58977e-08	0.173532	1.78989e-08	0.194743	0.631725	0.764367	TRUE	rs149995649	0.4214	0.0341	20311	0.00328527	0.803995	0.924102	-0.990509	0.88742	0.0341	396	0.0383344	0.14157	0.369857	-0.227198	-1.21771	7.44671e-14	FALSE	FALSE
ADCY3	rs4077678	DNAJC27-AS1	ENSG00000224165.5	Breast_Mammary_Tissue	1233	1.58977e-08	0.173532	1.78989e-08	0.194743	0.631725	0.764367	TRUE	rs6734463	0.4017	0.9646	20571	0.00312884	0.838589	0.927454	-0.985658	0.869735	0.9646	396	0.0369764	0.163995	0.378301	-0.232563	-1.21822	7.44288e-14	FALSE	FALSE
ADCY3	rs4077678	DNAJC27-AS1	ENSG00000224165.5	Breast_Mammary_Tissue	1233	1.58977e-08	0.173532	1.78989e-08	0.194743	0.631725	0.764367	TRUE	rs10445939	0.7385	0.9707	20624	0.00374682	0.33384	0.914352	-1.1778	0.331636	0.9707	396	0.0443938	0.970824	0.336354	-0.0464966	-1.2243	7.39777e-14	FALSE	FALSE
ADCY3	rs4077678	DNAJC27-AS1	ENSG00000224165.5	Breast_Mammary_Tissue	1233	1.58977e-08	0.173532	1.78989e-08	0.194743	0.631725	0.764367	TRUE	rs80328088	0.4879	0.033	20370	0.00338109	0.693653	0.922061	-1.05409	0.582727	0.033	396	0.0395671	0.549406	0.362511	-0.170398	-1.22448	7.39642e-14	FALSE	FALSE
ADCY3	rs4077678	DNAJC27-AS1	ENSG00000224165.5	Breast_Mammary_Tissue	1233	1.58977e-08	0.173532	1.78989e-08	0.194743	0.631725	0.764367	TRUE	rs114464123	0.7653	0.0244	19818	0.00465873	0.298528	0.895682	-1.09024	0.644627	0.0244	396	0.0530412	0.461239	0.297851	-0.145122	-1.23536	7.31637e-14	FALSE	FALSE
ADCY3	rs4077678	DNAJC27-AS1	ENSG00000224165.5	Breast_Mammary_Tissue	1233	1.58977e-08	0.173532	1.78989e-08	0.194743	0.631725	0.764367	TRUE	rs4665272	0.7704	0.9357	21247	0.00171927	0.291852	0.95879	-1.5537	0.105713	0.9357	396	0.0209859	1.61777	0.517409	0.31278	-1.24092	7.27585e-14	FALSE	FALSE
ADCY3	rs4077678	DNAJC27-AS1	ENSG00000224165.5	Breast_Mammary_Tissue	1233	1.58977e-08	0.173532	1.78989e-08	0.194743	0.631725	0.764367	TRUE	rs2289087	0.4967	0.0327	20132	0.00345138	0.679691	0.920569	-1.05379	0.832046	0.0327	396	0.0399177	0.212078	0.360474	-0.215408	-1.2692	7.07296e-14	FALSE	FALSE
ADCY3	rs4077678	DNAJC27-AS1	ENSG00000224165.5	Breast_Mammary_Tissue	1233	1.58977e-08	0.173532	1.78989e-08	0.194743	0.631725	0.764367	TRUE	rs2384053	0.1458	0.8945	21310	0.00109288	1.45453	0.973405	-0.783817	0.878647	0.8945	396	0.0133796	0.152685	0.627098	-0.48591	-1.26973	7.06923e-14	FALSE	FALSE
ADCY3	rs4077678	DNAJC27-AS1	ENSG00000224165.5	Breast_Mammary_Tissue	1233	1.58977e-08	0.173532	1.78989e-08	0.194743	0.631725	0.764367	TRUE	rs17046481	0.8651	0.9326	20259	0.0017259	0.169886	0.958637	-1.57885	0.114228	0.9326	396	0.0200872	1.57947	0.528328	0.283282	-1.29557	6.88887e-14	FALSE	FALSE
ADCY3	rs4077678	DNAJC27-AS1	ENSG00000224165.5	Breast_Mammary_Tissue	1233	1.58977e-08	0.173532	1.78989e-08	0.194743	0.631725	0.764367	TRUE	rs1240880416	0.112	0.5493	21252	0.000417726	1.58927	0.989665	-1.03627	0.231869	0.5493	396	0.00510009	1.19556	0.815215	-0.261663	-1.29793	6.87265e-14	FALSE	FALSE
ADCY3	rs4077678	DNAJC27-AS1	ENSG00000224165.5	Breast_Mammary_Tissue	1233	1.58977e-08	0.173532	1.78989e-08	0.194743	0.631725	0.764367	TRUE	rs729576	0.112	0.5493	21252	0.000417726	1.58927	0.989665	-1.03627	0.231869	0.5493	396	0.00510009	1.19556	0.815215	-0.261663	-1.29793	6.87265e-14	FALSE	FALSE
ADCY3	rs4077678	DNAJC27-AS1	ENSG00000224165.5	Breast_Mammary_Tissue	1233	1.58977e-08	0.173532	1.78989e-08	0.194743	0.631725	0.764367	TRUE	rs2278484	0.5221	0.033	19822	0.00347457	0.640112	0.920078	-1.07486	0.917396	0.033	396	0.0395671	0.103714	0.362511	-0.223159	-1.29801	6.87206e-14	FALSE	FALSE
ADCY3	rs4077678	DNAJC27-AS1	ENSG00000224165.5	Breast_Mammary_Tissue	1233	1.58977e-08	0.173532	1.78989e-08	0.194743	0.631725	0.764367	TRUE	rs114791586	0.3519	0.9451	21003	0.00201677	0.93091	0.952001	-1.10579	0.466879	0.9451	396	0.0243346	0.727566	0.480414	-0.200207	-1.30599	6.81745e-14	FALSE	FALSE
ADCY3	rs4077678	DNAJC27-AS1	ENSG00000224165.5	Breast_Mammary_Tissue	1233	1.58977e-08	0.173532	1.78989e-08	0.194743	0.631725	0.764367	TRUE	rs17046490	0.4847	0.9634	19321	0.00322605	0.698763	0.925368	-1.07168	0.829736	0.9634	396	0.0358086	0.21504	0.385878	-0.234859	-1.30654	6.81375e-14	FALSE	FALSE
ADCY3	rs4077678	DNAJC27-AS1	ENSG00000224165.5	Breast_Mammary_Tissue	1233	1.58977e-08	0.173532	1.78989e-08	0.194743	0.631725	0.764367	TRUE	rs17046494	0.4922	0.0364	19321	0.0032431	0.686814	0.925003	-1.07699	0.829736	0.0364	396	0.0359979	0.21504	0.384629	-0.233872	-1.31086	6.78437e-14	FALSE	FALSE
ADCY3	rs4077678	DNAJC27-AS1	ENSG00000224165.5	Breast_Mammary_Tissue	1233	1.58977e-08	0.173532	1.78989e-08	0.194743	0.631725	0.764367	TRUE	rs6746301	0.6586	0.937	21169	0.00175877	0.441847	0.957883	-1.49015	0.149435	0.937	396	0.0213892	1.44153	0.512655	0.173259	-1.31689	6.74359e-14	FALSE	FALSE
ADCY3	rs4077678	DNAJC27-AS1	ENSG00000224165.5	Breast_Mammary_Tissue	1233	1.58977e-08	0.173532	1.78989e-08	0.194743	0.631725	0.764367	TRUE	rs200474152	0.4859	0.0362	20310	0.00310158	0.696845	0.92804	-1.0905	0.834801	0.0362	396	0.0361892	0.208548	0.383375	-0.23341	-1.32391	6.69639e-14	FALSE	FALSE
ADCY3	rs4077678	DNAJC27-AS1	ENSG00000224165.5	Breast_Mammary_Tissue	1233	1.58977e-08	0.173532	1.78989e-08	0.194743	0.631725	0.764367	TRUE	rs79286545	0.4859	0.0362	20310	0.00310158	0.696845	0.92804	-1.0905	0.834801	0.0362	396	0.0361892	0.208548	0.383375	-0.23341	-1.32391	6.69639e-14	FALSE	FALSE
ADCY3	rs4077678	DNAJC27-AS1	ENSG00000224165.5	Breast_Mammary_Tissue	1233	1.58977e-08	0.173532	1.78989e-08	0.194743	0.631725	0.764367	TRUE	rs7573740	0.6086	0.9667	20626	0.00331007	0.512073	0.923573	-1.16462	0.562239	0.9667	396	0.0392228	0.579519	0.364533	-0.165485	-1.3301	6.65505e-14	FALSE	FALSE
ADCY3	rs4077678	DNAJC27-AS1	ENSG00000224165.5	Breast_Mammary_Tissue	1233	1.58977e-08	0.173532	1.78989e-08	0.194743	0.631725	0.764367	TRUE	rs6759706	0.5837	0.0597	21169	0.00184947	0.547988	0.955807	-1.41608	0.188798	0.0597	396	0.0224923	1.31414	0.500085	0.0851579	-1.33092	6.6496e-14	FALSE	FALSE
ADCY3	rs4077678	DNAJC27-AS1	ENSG00000224165.5	Breast_Mammary_Tissue	1233	1.58977e-08	0.173532	1.78989e-08	0.194743	0.631725	0.764367	TRUE	rs6749818	0.4035	0.1157	21314	0.00100784	0.835387	0.975423	-1.51262	0.142525	0.1157	396	0.0123408	1.46645	0.645795	0.175446	-1.33717	6.60817e-14	FALSE	FALSE
ADCY3	rs4077678	DNAJC27-AS1	ENSG00000224165.5	Breast_Mammary_Tissue	1233	1.58977e-08	0.173532	1.78989e-08	0.194743	0.631725	0.764367	TRUE	rs10185817	0.6274	0.9667	20626	0.00331007	0.48539	0.923573	-1.17691	0.562239	0.9667	396	0.0392228	0.579519	0.364533	-0.165485	-1.34239	6.57375e-14	FALSE	FALSE
ADCY3	rs4077678	DNAJC27-AS1	ENSG00000224165.5	Breast_Mammary_Tissue	1233	1.58977e-08	0.173532	1.78989e-08	0.194743	0.631725	0.764367	TRUE	rs75150777	0.4073	0.1162	21314	0.00100407	0.828654	0.975513	-1.51988	0.142525	0.1162	396	0.0122946	1.46645	0.646652	0.175156	-1.34472	6.55846e-14	FALSE	FALSE
ADCY3	rs4077678	DNAJC27-AS1	ENSG00000224165.5	Breast_Mammary_Tissue	1233	1.58977e-08	0.173532	1.78989e-08	0.194743	0.631725	0.764367	TRUE	rs55881117	0.5023	0.9635	20309	0.0030772	0.670875	0.928565	-1.11053	0.829736	0.9635	396	0.035903	0.21504	0.385254	-0.234366	-1.34489	6.55735e-14	FALSE	FALSE
ADCY3	rs4077678	DNAJC27-AS1	ENSG00000224165.5	Breast_Mammary_Tissue	1233	1.58977e-08	0.173532	1.78989e-08	0.194743	0.631725	0.764367	TRUE	rs3769670	0.6119	0.9405	21169	0.00185529	0.507363	0.955674	-1.43508	0.188798	0.9405	396	0.0225631	1.31414	0.4993	0.0852646	-1.34982	6.52512e-14	FALSE	FALSE
ADCY3	rs4077678	DNAJC27-AS1	ENSG00000224165.5	Breast_Mammary_Tissue	1233	1.58977e-08	0.173532	1.78989e-08	0.194743	0.631725	0.764367	TRUE	rs6545687	0.5131	0.9635	20309	0.0030772	0.654018	0.928565	-1.12089	0.829736	0.9635	396	0.035903	0.21504	0.385254	-0.234366	-1.35526	6.48971e-14	FALSE	FALSE
ADCY3	rs4077678	DNAJC27-AS1	ENSG00000224165.5	Breast_Mammary_Tissue	1233	1.58977e-08	0.173532	1.78989e-08	0.194743	0.631725	0.764367	TRUE	rs6737356	0.4187	0.1158	21313	0.00100713	0.808679	0.97544	-1.53437	0.142525	0.1158	396	0.0123315	1.46645	0.645967	0.175388	-1.35898	6.4656e-14	FALSE	FALSE
ADCY3	rs4077678	DNAJC27-AS1	ENSG00000224165.5	Breast_Mammary_Tissue	1233	1.58977e-08	0.173532	1.78989e-08	0.194743	0.631725	0.764367	TRUE	rs13413904	0.6559	0.9667	20626	0.00331007	0.445581	0.923573	-1.19402	0.562239	0.9667	396	0.0392228	0.579519	0.364533	-0.165485	-1.35951	6.46221e-14	FALSE	FALSE
ADCY3	rs4077678	DNAJC27-AS1	ENSG00000224165.5	Breast_Mammary_Tissue	1233	1.58977e-08	0.173532	1.78989e-08	0.194743	0.631725	0.764367	TRUE	rs80156079	0.5249	0.9638	20310	0.00310158	0.63581	0.92804	-1.12824	0.829736	0.9638	396	0.0361892	0.21504	0.383375	-0.232883	-1.36112	6.45177e-14	FALSE	FALSE
ADCY3	rs4077678	DNAJC27-AS1	ENSG00000224165.5	Breast_Mammary_Tissue	1233	1.58977e-08	0.173532	1.78989e-08	0.194743	0.631725	0.764367	TRUE	rs17046489	0.6116	0.0611	21168	0.00180987	0.507791	0.956712	-1.44659	0.188798	0.0611	396	0.0220097	1.31414	0.505508	0.0843871	-1.36221	6.4448e-14	FALSE	FALSE
ADCY3	rs4077678	DNAJC27-AS1	ENSG00000224165.5	Breast_Mammary_Tissue	1233	1.58977e-08	0.173532	1.78989e-08	0.194743	0.631725	0.764367	TRUE	rs56246267	0.5265	0.9635	20309	0.0030772	0.633358	0.928565	-1.13324	0.829736	0.9635	396	0.035903	0.21504	0.385254	-0.234366	-1.36761	6.41006e-14	FALSE	FALSE
ADCY3	rs4077678	DNAJC27-AS1	ENSG00000224165.5	Breast_Mammary_Tissue	1233	1.58977e-08	0.173532	1.78989e-08	0.194743	0.631725	0.764367	TRUE	rs6733197	0.5265	0.0365	20309	0.0030772	0.633358	0.928565	-1.13324	0.829736	0.0365	396	0.035903	0.21504	0.385254	-0.234366	-1.36761	6.41006e-14	FALSE	FALSE
ADCY3	rs4077678	DNAJC27-AS1	ENSG00000224165.5	Breast_Mammary_Tissue	1233	1.58977e-08	0.173532	1.78989e-08	0.194743	0.631725	0.764367	TRUE	rs56150810	0.2684	0.0762	21216	0.00147161	1.10675	0.964515	-1.07861	0.516704	0.0762	396	0.0179367	0.648434	0.556426	-0.289466	-1.36807	6.4071e-14	FALSE	FALSE
ADCY3	rs4077678	DNAJC27-AS1	ENSG00000224165.5	Breast_Mammary_Tissue	1233	1.58977e-08	0.173532	1.78989e-08	0.194743	0.631725	0.764367	TRUE	rs56112247	0.5257	0.0366	20309	0.00306911	0.634584	0.92874	-1.13371	0.829736	0.0366	396	0.0358086	0.21504	0.385878	-0.234859	-1.36857	6.40392e-14	FALSE	FALSE
ADCY3	rs4077678	DNAJC27-AS1	ENSG00000224165.5	Breast_Mammary_Tissue	1233	1.58977e-08	0.173532	1.78989e-08	0.194743	0.631725	0.764367	TRUE	rs55842057	0.4207	0.0644	20769	0.00175629	0.805207	0.957939	-1.27378	0.311186	0.0644	396	0.0209555	1.01274	0.517771	-0.0991458	-1.37292	6.37609e-14	FALSE	FALSE
ADCY3	rs4077678	DNAJC27-AS1	ENSG00000224165.5	Breast_Mammary_Tissue	1233	1.58977e-08	0.173532	1.78989e-08	0.194743	0.631725	0.764367	TRUE	rs55919946	0.5306	0.9633	20309	0.00306106	0.62709	0.928913	-1.13928	0.829736	0.9633	396	0.0357147	0.21504	0.3865	-0.235351	-1.37464	6.36518e-14	FALSE	FALSE
ADCY3	rs4077678	DNAJC27-AS1	ENSG00000224165.5	Breast_Mammary_Tissue	1233	1.58977e-08	0.173532	1.78989e-08	0.194743	0.631725	0.764367	TRUE	rs55667846	0.3993	0.0669	21326	0.00165092	0.842872	0.960363	-1.27286	0.317685	0.0669	396	0.0202265	0.999226	0.526605	-0.111017	-1.38388	6.30663e-14	FALSE	FALSE
ADCY3	rs4077678	DNAJC27-AS1	ENSG00000224165.5	Breast_Mammary_Tissue	1233	1.58977e-08	0.173532	1.78989e-08	0.194743	0.631725	0.764367	TRUE	rs1550384	0.1129	0.3398	21254	0.000460945	1.58529	0.988608	-0.995147	0.313772	0.3398	396	0.00562828	1.00734	0.799907	-0.39864	-1.39379	6.24444e-14	FALSE	FALSE
ADCY3	rs4077678	DNAJC27-AS1	ENSG00000224165.5	Breast_Mammary_Tissue	1233	1.58977e-08	0.173532	1.78989e-08	0.194743	0.631725	0.764367	TRUE	rs56012184	0.6681	0.965	20441	0.0031834	0.428757	0.926282	-1.21861	0.628621	0.965	396	0.0373835	0.483669	0.37573	-0.191638	-1.41025	6.14248e-14	FALSE	FALSE
ADCY3	rs4077678	DNAJC27-AS1	ENSG00000224165.5	Breast_Mammary_Tissue	1233	1.58977e-08	0.173532	1.78989e-08	0.194743	0.631725	0.764367	TRUE	rs11125810	0.2942	0.1052	21307	0.00109578	1.04895	0.973336	-1.27674	0.286452	0.1052	396	0.0134132	1.06594	0.62651	-0.136505	-1.41324	6.12413e-14	FALSE	FALSE
ADCY3	rs4077678	DNAJC27-AS1	ENSG00000224165.5	Breast_Mammary_Tissue	1233	1.58977e-08	0.173532	1.78989e-08	0.194743	0.631725	0.764367	TRUE	rs1429951516	0.2942	0.1052	21307	0.00109578	1.04895	0.973336	-1.27674	0.286452	0.1052	396	0.0134132	1.06594	0.62651	-0.136505	-1.41324	6.12413e-14	FALSE	FALSE
ADCY3	rs4077678	DNAJC27-AS1	ENSG00000224165.5	Breast_Mammary_Tissue	1233	1.58977e-08	0.173532	1.78989e-08	0.194743	0.631725	0.764367	TRUE	rs6735896	0.4605	0.1166	21313	0.00100112	0.738024	0.975583	-1.59055	0.142525	0.1166	396	0.012258	1.46645	0.647333	0.174924	-1.41562	6.10956e-14	FALSE	FALSE
ADCY3	rs4077678	DNAJC27-AS1	ENSG00000224165.5	Breast_Mammary_Tissue	1233	1.58977e-08	0.173532	1.78989e-08	0.194743	0.631725	0.764367	TRUE	rs6748433	0.3874	0.0659	21251	0.00168008	0.864342	0.959691	-1.2471	0.382865	0.0659	396	0.0205114	0.87263	0.523117	-0.17107	-1.41817	6.094e-14	FALSE	FALSE
ADCY3	rs4077678	DNAJC27-AS1	ENSG00000224165.5	Breast_Mammary_Tissue	1233	1.58977e-08	0.173532	1.78989e-08	0.194743	0.631725	0.764367	TRUE	rs55719977	0.7819	0.043	20164	0.00264869	0.276844	0.937895	-1.35352	0.327129	0.043	396	0.0306828	0.979913	0.423069	-0.0718947	-1.42542	6.05001e-14	FALSE	FALSE
ADCY3	rs4077678	DNAJC27-AS1	ENSG00000224165.5	Breast_Mammary_Tissue	1233	1.58977e-08	0.173532	1.78989e-08	0.194743	0.631725	0.764367	TRUE	rs7573439	0.5472	0.9614	20490	0.00289038	0.601961	0.93261	-1.17966	0.857146	0.9614	396	0.0340238	0.180008	0.398062	-0.247351	-1.42701	6.04038e-14	FALSE	FALSE
ADCY3	rs4077678	DNAJC27-AS1	ENSG00000224165.5	Breast_Mammary_Tissue	1233	1.58977e-08	0.173532	1.78989e-08	0.194743	0.631725	0.764367	TRUE	rs112553292	0.4277	0.1168	21312	0.000999683	0.793134	0.975617	-1.55008	0.160672	0.1168	396	0.0122398	1.40282	0.647673	0.115677	-1.4344	5.9959e-14	FALSE	FALSE
ADCY3	rs4077678	DNAJC27-AS1	ENSG00000224165.5	Breast_Mammary_Tissue	1233	1.58977e-08	0.173532	1.78989e-08	0.194743	0.631725	0.764367	TRUE	rs10865308	0.1061	0.804	21281	0.000655367	1.61597	0.98388	-0.779208	0.954809	0.804	396	0.0080124	0.0566688	0.737405	-0.667387	-1.4466	5.92324e-14	FALSE	FALSE
ADCY3	rs4077678	DNAJC27-AS1	ENSG00000224165.5	Breast_Mammary_Tissue	1233	1.58977e-08	0.173532	1.78989e-08	0.194743	0.631725	0.764367	TRUE	rs62142351	0.4501	0.9442	21171	0.00197038	0.755248	0.953053	-1.25756	0.474805	0.9442	396	0.023965	0.714683	0.484236	-0.207386	-1.46495	5.81554e-14	FALSE	FALSE
ADCY3	rs4077678	DNAJC27-AS1	ENSG00000224165.5	Breast_Mammary_Tissue	1233	1.58977e-08	0.173532	1.78989e-08	0.194743	0.631725	0.764367	TRUE	rs369577380	0.1959	0.1044	21314	0.00110283	1.29332	0.973169	-0.995198	0.809284	0.1044	396	0.0135039	0.24135	0.624932	-0.472123	-1.46732	5.80174e-14	FALSE	FALSE
ADCY3	rs4077678	DNAJC27-AS1	ENSG00000224165.5	Breast_Mammary_Tissue	1233	1.58977e-08	0.173532	1.78989e-08	0.194743	0.631725	0.764367	TRUE	rs893772	0.1959	0.1044	21314	0.00110283	1.29332	0.973169	-0.995198	0.809284	0.1044	396	0.0135039	0.24135	0.624932	-0.472123	-1.46732	5.80174e-14	FALSE	FALSE
ADCY3	rs4077678	DNAJC27-AS1	ENSG00000224165.5	Breast_Mammary_Tissue	1233	1.58977e-08	0.173532	1.78989e-08	0.194743	0.631725	0.764367	TRUE	rs2082880	0.2935	0.8927	21306	0.00107691	1.05047	0.973783	-1.28339	0.336391	0.8927	396	0.0131816	0.961321	0.630576	-0.206536	-1.48993	5.67206e-14	FALSE	FALSE
ADCY3	rs4077678	DNAJC27-AS1	ENSG00000224165.5	Breast_Mammary_Tissue	1233	1.58977e-08	0.173532	1.78989e-08	0.194743	0.631725	0.764367	TRUE	rs1028210170	0.2471	0.9059	20233	0.00127426	1.15742	0.969127	-1.0898	0.651571	0.9059	396	0.0148117	0.451581	0.603028	-0.400458	-1.49026	5.67016e-14	FALSE	FALSE
ADCY3	rs4077678	DNAJC27-AS1	ENSG00000224165.5	Breast_Mammary_Tissue	1233	1.58977e-08	0.173532	1.78989e-08	0.194743	0.631725	0.764367	TRUE	rs6545697	0.2471	0.9059	20233	0.00127426	1.15742	0.969127	-1.0898	0.651571	0.9059	396	0.0148117	0.451581	0.603028	-0.400458	-1.49026	5.67016e-14	FALSE	FALSE
ADCY3	rs4077678	DNAJC27-AS1	ENSG00000224165.5	Breast_Mammary_Tissue	1233	1.58977e-08	0.173532	1.78989e-08	0.194743	0.631725	0.764367	TRUE	rs6545699	0.2321	0.0948	21221	0.0012069	1.19497	0.970711	-1.07222	0.698465	0.0948	396	0.0147137	0.387393	0.604616	-0.41858	-1.4908	5.66713e-14	FALSE	FALSE
ADCY3	rs4077678	DNAJC27-AS1	ENSG00000224165.5	Breast_Mammary_Tissue	1233	1.58977e-08	0.173532	1.78989e-08	0.194743	0.631725	0.764367	TRUE	rs12613645	0.7206	0.9578	20963	0.00259387	0.357657	0.939102	-1.33922	0.468696	0.9578	396	0.0312383	0.724602	0.418696	-0.161323	-1.50054	5.61219e-14	FALSE	FALSE
ADCY3	rs4077678	DNAJC27-AS1	ENSG00000224165.5	Breast_Mammary_Tissue	1233	1.58977e-08	0.173532	1.78989e-08	0.194743	0.631725	0.764367	TRUE	rs17046446	0.7372	0.0381	19873	0.00301766	0.335564	0.929851	-1.27621	0.746182	0.0381	396	0.0344524	0.323678	0.395067	-0.230623	-1.50684	5.57695e-14	FALSE	FALSE
ADCY3	rs4077678	DNAJC27-AS1	ENSG00000224165.5	Breast_Mammary_Tissue	1233	1.58977e-08	0.173532	1.78989e-08	0.194743	0.631725	0.764367	TRUE	rs17046434	0.2908	0.0801	21212	0.00140616	1.05637	0.96604	-1.15228	0.636755	0.0801	396	0.0171357	0.472241	0.56767	-0.355985	-1.50826	5.56901e-14	FALSE	FALSE
ADCY3	rs4077678	DNAJC27-AS1	ENSG00000224165.5	Breast_Mammary_Tissue	1233	1.58977e-08	0.173532	1.78989e-08	0.194743	0.631725	0.764367	TRUE	rs753529	0.07375	0.5631	21258	0.000420241	1.78816	0.989603	-0.70099	0.771678	0.5631	396	0.00513224	0.290181	0.814266	-0.807438	-1.50843	5.56808e-14	FALSE	FALSE
ADCY3	rs4077678	DNAJC27-AS1	ENSG00000224165.5	Breast_Mammary_Tissue	1233	1.58977e-08	0.173532	1.78989e-08	0.194743	0.631725	0.764367	TRUE	rs11125866	0.4336	0.883	21312	0.000998201	0.783046	0.975653	-1.55855	0.189886	0.883	396	0.0122216	1.31092	0.648012	0.0347261	-1.52382	5.48302e-14	FALSE	FALSE
ADCY3	rs4077678	DNAJC27-AS1	ENSG00000224165.5	Breast_Mammary_Tissue	1233	1.58977e-08	0.173532	1.78989e-08	0.194743	0.631725	0.764367	TRUE	rs6707070	0.2247	0.0963	21220	0.00119013	1.21412	0.971107	-1.05632	0.980636	0.0963	396	0.0145086	0.0242716	0.607967	-0.468026	-1.52434	5.48017e-14	FALSE	FALSE
ADCY3	rs4077678	DNAJC27-AS1	ENSG00000224165.5	Breast_Mammary_Tissue	1233	1.58977e-08	0.173532	1.78989e-08	0.194743	0.631725	0.764367	TRUE	rs6759752	0.2356	0.0942	21221	0.00121378	1.18606	0.970549	-1.07987	0.913828	0.0942	396	0.0147976	0.108211	0.603256	-0.4587	-1.53857	5.40277e-14	FALSE	FALSE
ADCY3	rs4077678	DNAJC27-AS1	ENSG00000224165.5	Breast_Mammary_Tissue	1233	1.58977e-08	0.173532	1.78989e-08	0.194743	0.631725	0.764367	TRUE	rs11125763	0.2528	0.0937	21221	0.00121958	1.14357	0.970413	-1.12567	0.698465	0.0937	396	0.0148684	0.387393	0.602114	-0.415614	-1.54128	5.38813e-14	FALSE	FALSE
ADCY3	rs4077678	DNAJC27-AS1	ENSG00000224165.5	Breast_Mammary_Tissue	1233	1.58977e-08	0.173532	1.78989e-08	0.194743	0.631725	0.764367	TRUE	rs1044040	0.3569	0.0954	21219	0.00120021	0.921288	0.970869	-1.35595	0.336391	0.0954	396	0.0146309	0.961321	0.605965	-0.18566	-1.54161	5.38636e-14	FALSE	FALSE
ADCY3	rs4077678	DNAJC27-AS1	ENSG00000224165.5	Breast_Mammary_Tissue	1233	1.58977e-08	0.173532	1.78989e-08	0.194743	0.631725	0.764367	TRUE	rs4665707	0.728	0.9584	20649	0.00266962	0.347787	0.937435	-1.32908	0.632839	0.9584	396	0.031669	0.477735	0.415367	-0.220985	-1.55007	5.34099e-14	FALSE	FALSE
ADCY3	rs4077678	DNAJC27-AS1	ENSG00000224165.5	Breast_Mammary_Tissue	1233	1.58977e-08	0.173532	1.78989e-08	0.194743	0.631725	0.764367	TRUE	rs55868213	0.796	0.9619	20861	0.00287474	0.258527	0.93295	-1.31998	0.746182	0.9619	396	0.0344524	0.323678	0.395067	-0.230623	-1.55061	5.33812e-14	FALSE	FALSE
ADCY3	rs4077678	DNAJC27-AS1	ENSG00000224165.5	Breast_Mammary_Tissue	1233	1.58977e-08	0.173532	1.78989e-08	0.194743	0.631725	0.764367	TRUE	rs62144586	0.3344	0.0717	21138	0.00156213	0.965289	0.962415	-1.19219	0.729521	0.0717	396	0.01897	0.345763	0.542561	-0.358624	-1.55081	5.33701e-14	FALSE	FALSE
ADCY3	rs4077678	DNAJC27-AS1	ENSG00000224165.5	Breast_Mammary_Tissue	1233	1.58977e-08	0.173532	1.78989e-08	0.194743	0.631725	0.764367	TRUE	rs55852859	0.3681	0.0696	21212	0.00160003	0.900038	0.961538	-1.23958	0.61775	0.0696	396	0.0194983	0.499042	0.535736	-0.316941	-1.55652	5.30662e-14	FALSE	FALSE
ADCY3	rs4077678	DNAJC27-AS1	ENSG00000224165.5	Breast_Mammary_Tissue	1233	1.58977e-08	0.173532	1.78989e-08	0.194743	0.631725	0.764367	TRUE	rs77978025	0.9872	0.0364	20696	0.00302764	0.0160431	0.929635	-1.32691	0.813682	0.0364	396	0.0359979	0.235679	0.384629	-0.232083	-1.55899	5.29353e-14	FALSE	FALSE
ADCY3	rs4077678	DNAJC27-AS1	ENSG00000224165.5	Breast_Mammary_Tissue	1233	1.58977e-08	0.173532	1.78989e-08	0.194743	0.631725	0.764367	TRUE	rs78927940	0.9986	0.0364	20696	0.00302764	0.00175464	0.929635	-1.32703	0.813682	0.0364	396	0.0359979	0.235679	0.384629	-0.232083	-1.55911	5.2929e-14	FALSE	FALSE
ADCY3	rs4077678	DNAJC27-AS1	ENSG00000224165.5	Breast_Mammary_Tissue	1233	1.58977e-08	0.173532	1.78989e-08	0.194743	0.631725	0.764367	TRUE	rs7593430	0.2538	0.0934	21221	0.00122309	1.14117	0.97033	-1.12699	0.763373	0.0934	396	0.0149112	0.301054	0.601424	-0.432674	-1.55967	5.28996e-14	FALSE	FALSE
ADCY3	rs4077678	DNAJC27-AS1	ENSG00000224165.5	Breast_Mammary_Tissue	1233	1.58977e-08	0.173532	1.78989e-08	0.194743	0.631725	0.764367	TRUE	rs1058064	0.07578	0.5729	21256	0.00042257	1.77571	0.989546	-0.720295	0.988827	0.5729	396	0.0051602	0.0140037	0.813443	-0.83943	-1.55972	5.28966e-14	FALSE	FALSE
ADCY3	rs4077678	DNAJC27-AS1	ENSG00000224165.5	Breast_Mammary_Tissue	1233	1.58977e-08	0.173532	1.78989e-08	0.194743	0.631725	0.764367	TRUE	rs13028672	0.2615	0.9065	21221	0.00122192	1.12285	0.970357	-1.14756	0.71121	0.9065	396	0.0148969	0.370232	0.601654	-0.418983	-1.56654	5.25372e-14	FALSE	FALSE
ADCY3	rs4077678	DNAJC27-AS1	ENSG00000224165.5	Breast_Mammary_Tissue	1233	1.58977e-08	0.173532	1.78989e-08	0.194743	0.631725	0.764367	TRUE	rs12468253	0.1337	0.7884	21280	0.000619091	1.49967	0.984759	-0.984505	0.604587	0.7884	396	0.00756855	0.517816	0.74829	-0.589419	-1.57392	5.21508e-14	FALSE	FALSE
ADCY3	rs4077678	DNAJC27-AS1	ENSG00000224165.5	Breast_Mammary_Tissue	1233	1.58977e-08	0.173532	1.78989e-08	0.194743	0.631725	0.764367	TRUE	rs6708687	0.6924	0.9562	21083	0.00248905	0.3956	0.941419	-1.34501	0.632839	0.9562	396	0.0301475	0.477735	0.42737	-0.229989	-1.575	5.2095e-14	FALSE	FALSE
ADCY3	rs4077678	DNAJC27-AS1	ENSG00000224165.5	Breast_Mammary_Tissue	1233	1.58977e-08	0.173532	1.78989e-08	0.194743	0.631725	0.764367	TRUE	rs4665271	0.07787	0.5672	21254	0.000421235	1.76318	0.989579	-0.743755	0.886857	0.5672	396	0.00514341	0.142282	0.813937	-0.832597	-1.57635	5.20244e-14	FALSE	FALSE
ADCY3	rs4077678	DNAJC27-AS1	ENSG00000224165.5	Breast_Mammary_Tissue	1233	1.58977e-08	0.173532	1.78989e-08	0.194743	0.631725	0.764367	TRUE	rs56222238	0.7728	0.9582	20963	0.0026176	0.288714	0.938579	-1.35589	0.632839	0.9582	396	0.0315241	0.477735	0.416481	-0.221812	-1.5777	5.19543e-14	FALSE	FALSE
ADCY3	rs4077678	DNAJC27-AS1	ENSG00000224165.5	Breast_Mammary_Tissue	1233	1.58977e-08	0.173532	1.78989e-08	0.194743	0.631725	0.764367	TRUE	rs4665706	0.2498	0.0943	21221	0.00121263	1.15084	0.970576	-1.12025	0.921471	0.0943	396	0.0147836	0.0985809	0.603483	-0.459586	-1.57984	5.18433e-14	FALSE	FALSE
ADCY3	rs4077678	DNAJC27-AS1	ENSG00000224165.5	Breast_Mammary_Tissue	1233	1.58977e-08	0.173532	1.78989e-08	0.194743	0.631725	0.764367	TRUE	rs3928467	0.27	0.0932	21222	0.00122539	1.10306	0.970276	-1.16761	0.698465	0.0932	396	0.0149399	0.387393	0.600963	-0.414257	-1.58186	5.17384e-14	FALSE	FALSE
ADCY3	rs4077678	DNAJC27-AS1	ENSG00000224165.5	Breast_Mammary_Tissue	1233	1.58977e-08	0.173532	1.78989e-08	0.194743	0.631725	0.764367	TRUE	rs4665708	0.7882	0.9582	20963	0.0026176	0.268649	0.938579	-1.36114	0.632839	0.9582	396	0.0315241	0.477735	0.416481	-0.221812	-1.58295	5.16823e-14	FALSE	FALSE
ADCY3	rs4077678	DNAJC27-AS1	ENSG00000224165.5	Breast_Mammary_Tissue	1233	1.58977e-08	0.173532	1.78989e-08	0.194743	0.631725	0.764367	TRUE	rs11678026	0.3378	0.144	20687	0.000861896	0.958521	0.978907	-1.47972	0.238386	0.144	396	0.0102433	1.17903	0.687164	-0.10342	-1.58314	5.16725e-14	FALSE	FALSE
ADCY3	rs4077678	DNAJC27-AS1	ENSG00000224165.5	Breast_Mammary_Tissue	1233	1.58977e-08	0.173532	1.78989e-08	0.194743	0.631725	0.764367	TRUE	rs899770377	0.3378	0.144	20687	0.000861896	0.958521	0.978907	-1.47972	0.238386	0.144	396	0.0102433	1.17903	0.687164	-0.10342	-1.58314	5.16725e-14	FALSE	FALSE
ADCY3	rs4077678	DNAJC27-AS1	ENSG00000224165.5	Breast_Mammary_Tissue	1233	1.58977e-08	0.173532	1.78989e-08	0.194743	0.631725	0.764367	TRUE	rs7561414	0.2513	0.0939	21317	0.00121177	1.1472	0.970596	-1.12464	0.985171	0.0939	396	0.01484	0.0185865	0.602571	-0.461266	-1.5859	5.15298e-14	FALSE	FALSE
ADCY3	rs4077678	DNAJC27-AS1	ENSG00000224165.5	Breast_Mammary_Tissue	1233	1.58977e-08	0.173532	1.78989e-08	0.194743	0.631725	0.764367	TRUE	rs56202022	0.4408	0.9325	21326	0.00163729	0.770843	0.960677	-1.33256	0.497924	0.9325	396	0.0200596	0.67776	0.52867	-0.254674	-1.58723	5.14613e-14	FALSE	FALSE
ADCY3	rs4077678	DNAJC27-AS1	ENSG00000224165.5	Breast_Mammary_Tissue	1233	1.58977e-08	0.173532	1.78989e-08	0.194743	0.631725	0.764367	TRUE	rs41281517	0.772	0.9591	20981	0.00267039	0.28976	0.937418	-1.34629	0.746182	0.9591	396	0.0321875	0.323678	0.411428	-0.243476	-1.58976	5.13313e-14	FALSE	FALSE
ADCY3	rs4077678	DNAJC27-AS1	ENSG00000224165.5	Breast_Mammary_Tissue	1233	1.58977e-08	0.173532	1.78989e-08	0.194743	0.631725	0.764367	TRUE	rs1550114	0.3853	0.903	21313	0.00117729	0.868172	0.971409	-1.41125	0.336391	0.903	396	0.014415	0.961321	0.609508	-0.188539	-1.59979	5.08193e-14	FALSE	FALSE
ADCY3	rs4077678	DNAJC27-AS1	ENSG00000224165.5	Breast_Mammary_Tissue	1233	1.58977e-08	0.173532	1.78989e-08	0.194743	0.631725	0.764367	TRUE	rs4665714	0.8022	0.9589	20981	0.00265795	0.250501	0.937692	-1.35841	0.746182	0.9589	396	0.0320376	0.323678	0.41256	-0.244379	-1.60279	5.06671e-14	FALSE	FALSE
ADCY3	rs4077678	DNAJC27-AS1	ENSG00000224165.5	Breast_Mammary_Tissue	1233	1.58977e-08	0.173532	1.78989e-08	0.194743	0.631725	0.764367	TRUE	rs2119120	0.297	0.9065	20233	0.00128159	1.04289	0.968955	-1.20923	0.63837	0.9065	396	0.0148969	0.469979	0.601654	-0.393771	-1.603	5.06562e-14	FALSE	FALSE
ADCY3	rs4077678	DNAJC27-AS1	ENSG00000224165.5	Breast_Mammary_Tissue	1233	1.58977e-08	0.173532	1.78989e-08	0.194743	0.631725	0.764367	TRUE	rs4665270	0.7339	0.9555	21083	0.00245169	0.339942	0.942248	-1.37135	0.632839	0.9555	396	0.0296951	0.477735	0.431075	-0.232811	-1.60416	5.05975e-14	FALSE	FALSE
ADCY3	rs4077678	DNAJC27-AS1	ENSG00000224165.5	Breast_Mammary_Tissue	1233	1.58977e-08	0.173532	1.78989e-08	0.194743	0.631725	0.764367	TRUE	rs55673564	0.4416	0.9304	21326	0.00159148	0.769494	0.961736	-1.34688	0.493661	0.9304	396	0.0194983	0.684498	0.535736	-0.258145	-1.60503	5.05536e-14	FALSE	FALSE
ADCY3	rs4077678	DNAJC27-AS1	ENSG00000224165.5	Breast_Mammary_Tissue	1233	1.58977e-08	0.173532	1.78989e-08	0.194743	0.631725	0.764367	TRUE	rs7566051	0.2312	0.1077	20851	0.00109682	1.19727	0.973311	-1.11415	0.973765	0.1077	396	0.0131386	0.0328866	0.631338	-0.498597	-1.61275	5.01647e-14	FALSE	FALSE
ADCY3	rs4077678	DNAJC27-AS1	ENSG00000224165.5	Breast_Mammary_Tissue	1233	1.58977e-08	0.173532	1.78989e-08	0.194743	0.631725	0.764367	TRUE	rs12151652	0.09322	0.5413	21250	0.000416546	1.67865	0.989694	-0.893085	0.583256	0.5413	396	0.0050852	0.548635	0.815655	-0.722716	-1.6158	5.0012e-14	FALSE	FALSE
ADCY3	rs4077678	DNAJC27-AS1	ENSG00000224165.5	Breast_Mammary_Tissue	1233	1.58977e-08	0.173532	1.78989e-08	0.194743	0.631725	0.764367	TRUE	rs10865305	0.2615	0.0944	21317	0.00120602	1.12285	0.970732	-1.15368	0.985171	0.0944	396	0.0147695	0.0185865	0.60371	-0.462701	-1.61638	4.9983e-14	FALSE	FALSE
ADCY3	rs4077678	DNAJC27-AS1	ENSG00000224165.5	Breast_Mammary_Tissue	1233	1.58977e-08	0.173532	1.78989e-08	0.194743	0.631725	0.764367	TRUE	rs55991305	0.7873	0.0443	21083	0.00246224	0.269818	0.942013	-1.38948	0.632839	0.0443	396	0.0298229	0.477735	0.430022	-0.232007	-1.62149	4.97284e-14	FALSE	FALSE
ADCY3	rs4077678	DNAJC27-AS1	ENSG00000224165.5	Breast_Mammary_Tissue	1233	1.58977e-08	0.173532	1.78989e-08	0.194743	0.631725	0.764367	TRUE	rs4665274	0.3661	0.1071	21313	0.00107833	0.903803	0.973749	-1.42233	0.336391	0.1071	396	0.0132033	0.961321	0.630194	-0.206195	-1.62852	4.93799e-14	FALSE	FALSE
ADCY3	rs4077678	DNAJC27-AS1	ENSG00000224165.5	Breast_Mammary_Tissue	1233	1.58977e-08	0.173532	1.78989e-08	0.194743	0.631725	0.764367	TRUE	rs11125744	0.2694	0.9061	21221	0.00121725	1.10445	0.970467	-1.16924	0.936512	0.9061	396	0.01484	0.0796546	0.602571	-0.459458	-1.6287	4.9371e-14	FALSE	FALSE
ADCY3	rs4077678	DNAJC27-AS1	ENSG00000224165.5	Breast_Mammary_Tissue	1233	1.58977e-08	0.173532	1.78989e-08	0.194743	0.631725	0.764367	TRUE	rs71439148	0.7859	0.9471	15459	0.00283763	0.271638	0.933758	-1.32277	0.839879	0.9471	396	0.0252013	0.202048	0.471685	-0.309403	-1.63218	4.91996e-14	FALSE	FALSE
ADCY3	rs4077678	DNAJC27-AS1	ENSG00000224165.5	Breast_Mammary_Tissue	1233	1.58977e-08	0.173532	1.78989e-08	0.194743	0.631725	0.764367	TRUE	rs12713361	0.2731	0.9054	21317	0.00120374	1.09595	0.970786	-1.18354	0.962801	0.9054	396	0.0147416	0.0466389	0.604164	-0.46272	-1.64626	4.85116e-14	FALSE	FALSE
ADCY3	rs4077678	DNAJC27-AS1	ENSG00000224165.5	Breast_Mammary_Tissue	1233	1.58977e-08	0.173532	1.78989e-08	0.194743	0.631725	0.764367	TRUE	rs11677500	0.116	0.4522	20894	0.000424634	1.57179	0.989496	-1.0557	0.435398	0.4522	396	0.00509709	0.779988	0.815303	-0.596513	-1.65222	4.82236e-14	FALSE	FALSE
ADCY3	rs4077678	DNAJC27-AS1	ENSG00000224165.5	Breast_Mammary_Tissue	1233	1.58977e-08	0.173532	1.78989e-08	0.194743	0.631725	0.764367	TRUE	rs55952685	0.9347	0.0506	20668	0.00221356	0.081933	0.947563	-1.47089	0.487728	0.0506	396	0.026283	0.693927	0.461226	-0.198182	-1.66907	4.74175e-14	FALSE	FALSE
ADCY3	rs4077678	DNAJC27-AS1	ENSG00000224165.5	Breast_Mammary_Tissue	1233	1.58977e-08	0.173532	1.78989e-08	0.194743	0.631725	0.764367	TRUE	rs1439963	0.2838	0.9041	21221	0.0011945	1.07182	0.971003	-1.21254	0.93558	0.9041	396	0.0145626	0.0808264	0.607081	-0.465092	-1.67763	4.70133e-14	FALSE	FALSE
ADCY3	rs4077678	DNAJC27-AS1	ENSG00000224165.5	Breast_Mammary_Tissue	1233	1.58977e-08	0.173532	1.78989e-08	0.194743	0.631725	0.764367	TRUE	rs12713393	0.2883	0.0948	21221	0.0012069	1.06186	0.970711	-1.21802	0.951153	0.0948	396	0.0147137	0.0612589	0.604616	-0.462814	-1.68083	4.68632e-14	FALSE	FALSE
ADCY3	rs4077678	DNAJC27-AS1	ENSG00000224165.5	Breast_Mammary_Tissue	1233	1.58977e-08	0.173532	1.78989e-08	0.194743	0.631725	0.764367	TRUE	rs3198665	0.08912	0.4318	21256	0.000421428	1.70006	0.989574	-0.851701	0.988827	0.4318	396	0.00514625	0.0140037	0.813854	-0.840531	-1.69223	4.63319e-14	FALSE	FALSE
ADCY3	rs4077678	DNAJC27-AS1	ENSG00000224165.5	Breast_Mammary_Tissue	1233	1.58977e-08	0.173532	1.78989e-08	0.194743	0.631725	0.764367	TRUE	rs11125765	0.2966	0.905	21221	0.00120462	1.04375	0.970765	-1.23741	0.962891	0.905	396	0.014686	0.046526	0.605067	-0.463865	-1.70127	4.5915e-14	FALSE	FALSE
ADCY3	rs4077678	DNAJC27-AS1	ENSG00000224165.5	Breast_Mammary_Tissue	1233	1.58977e-08	0.173532	1.78989e-08	0.194743	0.631725	0.764367	TRUE	rs188315257	0.3465	0.9126	21221	0.00129847	0.9414	0.968559	-1.30064	0.749098	0.9126	396	0.0158301	0.319829	0.587006	-0.412139	-1.71277	4.53899e-14	FALSE	FALSE
ADCY3	rs4077678	DNAJC27-AS1	ENSG00000224165.5	Breast_Mammary_Tissue	1233	1.58977e-08	0.173532	1.78989e-08	0.194743	0.631725	0.764367	TRUE	rs7601177	0.1075	0.4536	21249	0.000417317	1.60953	0.989675	-1.00466	0.574892	0.4536	396	0.00509438	0.560861	0.815384	-0.716492	-1.72115	4.50112e-14	FALSE	FALSE
ADCY3	rs4077678	DNAJC27-AS1	ENSG00000224165.5	Breast_Mammary_Tissue	1233	1.58977e-08	0.173532	1.78989e-08	0.194743	0.631725	0.764367	TRUE	rs116734066	0.3479	0.0882	21220	0.00128788	0.93867	0.968807	-1.30698	0.749098	0.0882	396	0.0157003	0.319829	0.589001	-0.414458	-1.72144	4.49985e-14	FALSE	FALSE
ADCY3	rs4077678	DNAJC27-AS1	ENSG00000224165.5	Breast_Mammary_Tissue	1233	1.58977e-08	0.173532	1.78989e-08	0.194743	0.631725	0.764367	TRUE	rs77619458	0.9278	0.0557	21175	0.00197333	0.0906131	0.952986	-1.52474	0.487945	0.0557	396	0.0240054	0.693581	0.483814	-0.214274	-1.73902	4.42142e-14	FALSE	FALSE
ADCY3	rs4077678	DNAJC27-AS1	ENSG00000224165.5	Breast_Mammary_Tissue	1233	1.58977e-08	0.173532	1.78989e-08	0.194743	0.631725	0.764367	TRUE	rs17734886	0.4859	0.0688	21322	0.0016089	0.696845	0.961333	-1.39297	0.831215	0.0688	396	0.019708	0.213144	0.533074	-0.368683	-1.76166	4.32245e-14	FALSE	FALSE
ADCY3	rs4077678	DNAJC27-AS1	ENSG00000224165.5	Breast_Mammary_Tissue	1233	1.58977e-08	0.173532	1.78989e-08	0.194743	0.631725	0.764367	TRUE	rs1963444	0.0999	0.5692	21254	0.000421704	1.64534	0.989567	-0.941961	0.899093	0.5692	396	0.00514913	0.126807	0.813769	-0.83384	-1.7758	4.26174e-14	FALSE	FALSE
ADCY3	rs4077678	DNAJC27-AS1	ENSG00000224165.5	Breast_Mammary_Tissue	1233	1.58977e-08	0.173532	1.78989e-08	0.194743	0.631725	0.764367	TRUE	rs3198667	0.102	0.4068	21258	0.000428434	1.63523	0.989403	-0.950749	0.988827	0.4068	396	0.0052323	0.0140037	0.811328	-0.833794	-1.78454	4.22465e-14	FALSE	FALSE
ADCY3	rs4077678	DNAJC27-AS1	ENSG00000224165.5	Breast_Mammary_Tissue	1233	1.58977e-08	0.173532	1.78989e-08	0.194743	0.631725	0.764367	TRUE	rs77100173	0.377	0.0872	21314	0.00129548	0.883437	0.968629	-1.35295	0.895086	0.0872	396	0.0158629	0.131871	0.586504	-0.436454	-1.7894	4.20418e-14	FALSE	FALSE
ADCY3	rs4077678	DNAJC27-AS1	ENSG00000224165.5	Breast_Mammary_Tissue	1233	1.58977e-08	0.173532	1.78989e-08	0.194743	0.631725	0.764367	TRUE	rs112156683	0.8153	0.0648	21024	0.00172502	0.233594	0.958657	-1.56678	0.490778	0.0648	396	0.0208351	0.689072	0.51921	-0.242896	-1.80967	4.11981e-14	FALSE	FALSE
ADCY3	rs4077678	DNAJC27-AS1	ENSG00000224165.5	Breast_Mammary_Tissue	1233	1.58977e-08	0.173532	1.78989e-08	0.194743	0.631725	0.764367	TRUE	rs75034121	0.3882	0.9124	21313	0.00129019	0.862886	0.968753	-1.37226	0.905226	0.9124	396	0.0157974	0.119062	0.587507	-0.438604	-1.81087	4.11489e-14	FALSE	FALSE
ADCY3	rs4077678	DNAJC27-AS1	ENSG00000224165.5	Breast_Mammary_Tissue	1233	1.58977e-08	0.173532	1.78989e-08	0.194743	0.631725	0.764367	TRUE	rs61712548	0.4244	0.1156	21313	0.00100864	0.798811	0.975404	-1.54139	0.406434	0.1156	396	0.01235	0.830185	0.645623	-0.296213	-1.8376	4.00634e-14	FALSE	FALSE
ADCY3	rs4077678	DNAJC27-AS1	ENSG00000224165.5	Breast_Mammary_Tissue	1233	1.58977e-08	0.173532	1.78989e-08	0.194743	0.631725	0.764367	TRUE	rs6717100	0.4023	0.9081	20232	0.00130167	0.837521	0.968484	-1.38896	0.965973	0.9081	396	0.0151295	0.0426595	0.597935	-0.455026	-1.84399	3.98084e-14	FALSE	FALSE
ADCY3	rs4077678	DNAJC27-AS1	ENSG00000224165.5	Breast_Mammary_Tissue	1233	1.58977e-08	0.173532	1.78989e-08	0.194743	0.631725	0.764367	TRUE	rs12467454	0.3697	0.904	21316	0.00118807	0.897035	0.971155	-1.38218	0.969331	0.904	396	0.0145491	0.0384474	0.607303	-0.466909	-1.84909	3.96059e-14	FALSE	FALSE
ADCY3	rs4077678	DNAJC27-AS1	ENSG00000224165.5	Breast_Mammary_Tissue	1233	1.58977e-08	0.173532	1.78989e-08	0.194743	0.631725	0.764367	TRUE	rs13020772	0.1221	0.4191	21252	0.000424786	1.54602	0.989492	-1.09528	0.658787	0.4191	396	0.00518628	0.441589	0.812677	-0.758224	-1.8535	3.94314e-14	FALSE	FALSE
ADCY3	rs4077678	DNAJC27-AS1	ENSG00000224165.5	Breast_Mammary_Tissue	1233	1.58977e-08	0.173532	1.78989e-08	0.194743	0.631725	0.764367	TRUE	rs12614609	0.5304	0.9253	21323	0.0014912	0.627396	0.96406	-1.47321	0.796534	0.9253	396	0.0182672	0.257835	0.551914	-0.38304	-1.85625	3.93232e-14	FALSE	FALSE
ADCY3	rs4077678	DNAJC27-AS1	ENSG00000224165.5	Breast_Mammary_Tissue	1233	1.58977e-08	0.173532	1.78989e-08	0.194743	0.631725	0.764367	TRUE	rs55857736	0.5537	0.0856	20879	0.00134483	0.592225	0.967473	-1.54318	0.525736	0.0856	396	0.0161311	0.634528	0.582432	-0.319403	-1.86258	3.90751e-14	FALSE	FALSE
ADCY3	rs4077678	DNAJC27-AS1	ENSG00000224165.5	Breast_Mammary_Tissue	1233	1.58977e-08	0.173532	1.78989e-08	0.194743	0.631725	0.764367	TRUE	rs56386217	0.8446	0.9356	21027	0.00173474	0.196013	0.958434	-1.57183	0.610838	0.9356	396	0.0209555	0.508878	0.517771	-0.297628	-1.86945	3.88074e-14	FALSE	FALSE
ADCY3	rs4077678	DNAJC27-AS1	ENSG00000224165.5	Breast_Mammary_Tissue	1233	1.58977e-08	0.173532	1.78989e-08	0.194743	0.631725	0.764367	TRUE	rs4665728	0.4319	0.0962	21217	0.0011914	0.785945	0.971077	-1.47163	0.637708	0.0962	396	0.014522	0.470906	0.607746	-0.400539	-1.87217	3.87022e-14	FALSE	FALSE
ADCY3	rs4077678	DNAJC27-AS1	ENSG00000224165.5	Breast_Mammary_Tissue	1233	1.58977e-08	0.173532	1.78989e-08	0.194743	0.631725	0.764367	TRUE	rs56240559	0.5556	0.926	21326	0.00150396	0.58939	0.963763	-1.49145	0.796534	0.926	396	0.018426	0.257835	0.549772	-0.380727	-1.87217	3.87019e-14	FALSE	FALSE
ADCY3	rs4077678	DNAJC27-AS1	ENSG00000224165.5	Breast_Mammary_Tissue	1233	1.58977e-08	0.173532	1.78989e-08	0.194743	0.631725	0.764367	TRUE	rs113291657	0.9472	0.0652	20937	0.0017223	0.0662234	0.95872	-1.59159	0.56763	0.0652	396	0.0207161	0.571545	0.520639	-0.282614	-1.8742	3.86236e-14	FALSE	FALSE
ADCY3	rs4077678	DNAJC27-AS1	ENSG00000224165.5	Breast_Mammary_Tissue	1233	1.58977e-08	0.173532	1.78989e-08	0.194743	0.631725	0.764367	TRUE	rs2241757	0.173	0.3578	21253	0.000450047	1.36263	0.988874	-1.33119	0.41342	0.3578	396	0.00549496	0.81789	0.803716	-0.545276	-1.87646	3.85362e-14	FALSE	FALSE
ADCY3	rs4077678	DNAJC27-AS1	ENSG00000224165.5	Breast_Mammary_Tissue	1233	1.58977e-08	0.173532	1.78989e-08	0.194743	0.631725	0.764367	TRUE	rs12469993	0.1221	0.5735	21254	0.000422762	1.54602	0.989541	-1.09758	0.729499	0.5735	396	0.00516205	0.345792	0.813389	-0.790734	-1.88832	3.80822e-14	FALSE	FALSE
ADCY3	rs4077678	DNAJC27-AS1	ENSG00000224165.5	Breast_Mammary_Tissue	1233	1.58977e-08	0.173532	1.78989e-08	0.194743	0.631725	0.764367	TRUE	rs4665724	0.6059	0.9244	21057	0.00149352	0.515935	0.964006	-1.5339	0.681066	0.9244	396	0.0180673	0.411009	0.554634	-0.357583	-1.89148	3.79619e-14	FALSE	FALSE
ADCY3	rs4077678	DNAJC27-AS1	ENSG00000224165.5	Breast_Mammary_Tissue	1233	1.58977e-08	0.173532	1.78989e-08	0.194743	0.631725	0.764367	TRUE	rs6739575	0.3282	0.1241	21302	0.000949165	0.977746	0.976821	-1.41534	0.698465	0.1241	396	0.0116158	0.387393	0.659519	-0.489209	-1.90455	3.74691e-14	FALSE	FALSE
ADCY3	rs4077678	DNAJC27-AS1	ENSG00000224165.5	Breast_Mammary_Tissue	1233	1.58977e-08	0.173532	1.78989e-08	0.194743	0.631725	0.764367	TRUE	rs11125785	0.1216	0.5947	21256	0.000428976	1.54809	0.989389	-1.08737	0.856345	0.5947	396	0.00523842	0.181029	0.811149	-0.820108	-1.90748	3.73594e-14	FALSE	FALSE
ADCY3	rs4077678	DNAJC27-AS1	ENSG00000224165.5	Breast_Mammary_Tissue	1233	1.58977e-08	0.173532	1.78989e-08	0.194743	0.631725	0.764367	TRUE	rs2289392	0.1209	0.4251	21253	0.000423141	1.55101	0.989532	-1.08951	0.869559	0.4251	396	0.00516644	0.164219	0.81326	-0.828052	-1.91756	3.69848e-14	FALSE	FALSE
ADCY3	rs4077678	DNAJC27-AS1	ENSG00000224165.5	Breast_Mammary_Tissue	1233	1.58977e-08	0.173532	1.78989e-08	0.194743	0.631725	0.764367	TRUE	rs2289394	0.1209	0.425	21253	0.000423167	1.55101	0.989532	-1.08948	0.870701	0.425	396	0.00516676	0.162768	0.81325	-0.82822	-1.9177	3.69796e-14	FALSE	FALSE
ADCY3	rs4077678	DNAJC27-AS1	ENSG00000224165.5	Breast_Mammary_Tissue	1233	1.58977e-08	0.173532	1.78989e-08	0.194743	0.631725	0.764367	TRUE	rs11125802	0.1216	0.4058	21258	0.000428767	1.54809	0.989395	-1.0876	0.988827	0.4058	396	0.00523637	0.0140037	0.811209	-0.833479	-1.92108	3.68546e-14	FALSE	FALSE
ADCY3	rs4077678	DNAJC27-AS1	ENSG00000224165.5	Breast_Mammary_Tissue	1233	1.58977e-08	0.173532	1.78989e-08	0.194743	0.631725	0.764367	TRUE	rs934611	0.4639	0.0917	20233	0.00130416	0.73244	0.968426	-1.46794	0.965973	0.0917	396	0.0151592	0.0426595	0.597464	-0.454441	-1.92238	3.68069e-14	FALSE	FALSE
ADCY3	rs4077678	DNAJC27-AS1	ENSG00000224165.5	Breast_Mammary_Tissue	1233	1.58977e-08	0.173532	1.78989e-08	0.194743	0.631725	0.764367	TRUE	rs2099505	0.4689	0.9083	21221	0.00124344	0.72427	0.969851	-1.49643	0.780314	0.9083	396	0.0151592	0.27891	0.597464	-0.431746	-1.92818	3.65941e-14	FALSE	FALSE
ADCY3	rs4077678	DNAJC27-AS1	ENSG00000224165.5	Breast_Mammary_Tissue	1233	1.58977e-08	0.173532	1.78989e-08	0.194743	0.631725	0.764367	TRUE	rs112092329	0.4631	0.1126	21313	0.00103202	0.733752	0.974849	-1.57899	0.479499	0.1126	396	0.0126362	0.707109	0.640365	-0.351241	-1.93023	3.65189e-14	FALSE	FALSE
ADCY3	rs4077678	DNAJC27-AS1	ENSG00000224165.5	Breast_Mammary_Tissue	1233	1.58977e-08	0.173532	1.78989e-08	0.194743	0.631725	0.764367	TRUE	rs1003064	0.1254	0.5942	21258	0.000428767	1.5325	0.989395	-1.11137	0.988827	0.5942	396	0.00523637	0.0140037	0.811209	-0.833479	-1.94485	3.5989e-14	FALSE	FALSE
ADCY3	rs4077678	DNAJC27-AS1	ENSG00000224165.5	Breast_Mammary_Tissue	1233	1.58977e-08	0.173532	1.78989e-08	0.194743	0.631725	0.764367	TRUE	rs77269558	0.4631	0.8873	21312	0.00103126	0.733752	0.974866	-1.57934	0.504893	0.8873	396	0.0126264	0.666811	0.640543	-0.369176	-1.94852	3.58572e-14	FALSE	FALSE
ADCY3	rs4077678	DNAJC27-AS1	ENSG00000224165.5	Breast_Mammary_Tissue	1233	1.58977e-08	0.173532	1.78989e-08	0.194743	0.631725	0.764367	TRUE	rs55829517	0.456	0.1152	21314	0.00101164	0.74545	0.975333	-1.58015	0.497437	0.1152	396	0.0123873	0.678528	0.644934	-0.369261	-1.94941	3.58253e-14	FALSE	FALSE
ADCY3	rs4077678	DNAJC27-AS1	ENSG00000224165.5	Breast_Mammary_Tissue	1233	1.58977e-08	0.173532	1.78989e-08	0.194743	0.631725	0.764367	TRUE	rs77816629	0.4611	0.8874	21312	0.00103206	0.737037	0.974847	-1.57662	0.516571	0.8874	396	0.0126362	0.64864	0.640365	-0.376621	-1.95324	3.56884e-14	FALSE	FALSE
ADCY3	rs4077678	DNAJC27-AS1	ENSG00000224165.5	Breast_Mammary_Tissue	1233	1.58977e-08	0.173532	1.78989e-08	0.194743	0.631725	0.764367	TRUE	rs12469978	0.1298	0.5796	21252	0.000424422	1.51489	0.989501	-1.14283	0.8039	0.5796	396	0.00518184	0.248303	0.812807	-0.812752	-1.95558	3.56048e-14	FALSE	FALSE
ADCY3	rs4077678	DNAJC27-AS1	ENSG00000224165.5	Breast_Mammary_Tissue	1233	1.58977e-08	0.173532	1.78989e-08	0.194743	0.631725	0.764367	TRUE	rs78203196	0.4631	0.8873	21312	0.00103126	0.733752	0.974866	-1.57934	0.516571	0.8873	396	0.0126264	0.64864	0.640543	-0.376832	-1.95618	3.55837e-14	FALSE	FALSE
ADCY3	rs4077678	DNAJC27-AS1	ENSG00000224165.5	Breast_Mammary_Tissue	1233	1.58977e-08	0.173532	1.78989e-08	0.194743	0.631725	0.764367	TRUE	rs79585987	0.4631	0.1127	21312	0.00103126	0.733752	0.974866	-1.57934	0.516571	0.1127	396	0.0126264	0.64864	0.640543	-0.376832	-1.95618	3.55837e-14	FALSE	FALSE
ADCY3	rs4077678	DNAJC27-AS1	ENSG00000224165.5	Breast_Mammary_Tissue	1233	1.58977e-08	0.173532	1.78989e-08	0.194743	0.631725	0.764367	TRUE	rs79411273	0.4987	0.885	21315	0.00101312	0.676537	0.975298	-1.62723	0.445675	0.885	396	0.0124061	0.762645	0.644587	-0.329783	-1.95701	3.5554e-14	FALSE	FALSE
ADCY3	rs4077678	DNAJC27-AS1	ENSG00000224165.5	Breast_Mammary_Tissue	1233	1.58977e-08	0.173532	1.78989e-08	0.194743	0.631725	0.764367	TRUE	rs74493154	0.4753	0.1154	21312	0.00101021	0.713882	0.975367	-1.60329	0.477835	0.1154	396	0.0123686	0.709789	0.645279	-0.355666	-1.95896	3.54848e-14	FALSE	FALSE
ADCY3	rs4077678	DNAJC27-AS1	ENSG00000224165.5	Breast_Mammary_Tissue	1233	1.58977e-08	0.173532	1.78989e-08	0.194743	0.631725	0.764367	TRUE	rs6733301	0.4681	0.1151	21314	0.0010124	0.725574	0.975315	-1.59404	0.497437	0.1151	396	0.0123967	0.678528	0.644761	-0.369058	-1.9631	3.53382e-14	FALSE	FALSE
ADCY3	rs4077678	DNAJC27-AS1	ENSG00000224165.5	Breast_Mammary_Tissue	1233	1.58977e-08	0.173532	1.78989e-08	0.194743	0.631725	0.764367	TRUE	rs56073414	0.6034	0.1171	21311	0.000997508	0.519517	0.975669	-1.72634	0.350565	0.1171	396	0.0122126	0.933494	0.648181	-0.239903	-1.96624	3.52274e-14	FALSE	FALSE
ADCY3	rs4077678	DNAJC27-AS1	ENSG00000224165.5	Breast_Mammary_Tissue	1233	1.58977e-08	0.173532	1.78989e-08	0.194743	0.631725	0.764367	TRUE	rs67722327	0.4111	0.1084	21307	0.00106725	0.821959	0.974012	-1.49603	0.991709	0.1084	396	0.013064	0.0103914	0.632663	-0.500703	-1.99674	3.41693e-14	FALSE	FALSE
ADCY3	rs4077678	DNAJC27-AS1	ENSG00000224165.5	Breast_Mammary_Tissue	1233	1.58977e-08	0.173532	1.78989e-08	0.194743	0.631725	0.764367	TRUE	rs10203353	0.4116	0.1161	21312	0.00100491	0.821081	0.975493	-1.52557	0.715443	0.1161	396	0.0123038	0.364556	0.646481	-0.47695	-2.00252	3.39723e-14	FALSE	FALSE
ADCY3	rs4077678	DNAJC27-AS1	ENSG00000224165.5	Breast_Mammary_Tissue	1233	1.58977e-08	0.173532	1.78989e-08	0.194743	0.631725	0.764367	TRUE	rs56214615	0.4676	0.1131	21311	0.00102813	0.72639	0.974941	-1.58605	0.633707	0.1131	396	0.0125874	0.476516	0.641255	-0.439768	-2.02582	3.319e-14	FALSE	FALSE
ADCY3	rs4077678	DNAJC27-AS1	ENSG00000224165.5	Breast_Mammary_Tissue	1233	1.58977e-08	0.173532	1.78989e-08	0.194743	0.631725	0.764367	TRUE	rs111659801	0.4511	0.1141	21314	0.00102012	0.753582	0.975131	-1.57019	0.679846	0.1141	396	0.0124912	0.412673	0.643019	-0.460283	-2.03047	3.30359e-14	FALSE	FALSE
ADCY3	rs4077678	DNAJC27-AS1	ENSG00000224165.5	Breast_Mammary_Tissue	1233	1.58977e-08	0.173532	1.78989e-08	0.194743	0.631725	0.764367	TRUE	rs55701159	0.482	0.887	21311	0.00102892	0.703089	0.974922	-1.60191	0.620471	0.887	396	0.0125972	0.495183	0.641077	-0.433726	-2.03564	3.28655e-14	FALSE	FALSE
ADCY3	rs4077678	DNAJC27-AS1	ENSG00000224165.5	Breast_Mammary_Tissue	1233	1.58977e-08	0.173532	1.78989e-08	0.194743	0.631725	0.764367	TRUE	rs56082276	0.6596	0.9125	21078	0.00130593	0.440465	0.968384	-1.63311	0.777499	0.9125	396	0.0158137	0.28258	0.587257	-0.419019	-2.05213	3.23281e-14	FALSE	FALSE
ADCY3	rs4077678	DNAJC27-AS1	ENSG00000224165.5	Breast_Mammary_Tissue	1233	1.58977e-08	0.173532	1.78989e-08	0.194743	0.631725	0.764367	TRUE	rs114020506	0.4397	0.8864	21311	0.00102418	0.7727	0.975035	-1.55405	0.82567	0.8864	396	0.0125391	0.220258	0.64214	-0.49823	-2.05228	3.2323e-14	FALSE	FALSE
ADCY3	rs4077678	DNAJC27-AS1	ENSG00000224165.5	Breast_Mammary_Tissue	1233	1.58977e-08	0.173532	1.78989e-08	0.194743	0.631725	0.764367	TRUE	rs74656311	0.4388	0.1154	21313	0.00101016	0.774221	0.975368	-1.55953	0.780909	0.1154	396	0.0123686	0.278135	0.645279	-0.493253	-2.05278	3.2307e-14	FALSE	FALSE
ADCY3	rs4077678	DNAJC27-AS1	ENSG00000224165.5	Breast_Mammary_Tissue	1233	1.58977e-08	0.173532	1.78989e-08	0.194743	0.631725	0.764367	TRUE	rs112066538	0.4712	0.1141	21314	0.00102012	0.720528	0.975131	-1.59394	0.679846	0.1141	396	0.0124912	0.412673	0.643019	-0.460283	-2.05423	3.22603e-14	FALSE	FALSE
ADCY3	rs4077678	DNAJC27-AS1	ENSG00000224165.5	Breast_Mammary_Tissue	1233	1.58977e-08	0.173532	1.78989e-08	0.194743	0.631725	0.764367	TRUE	rs12465047	0.1476	0.5787	21252	0.000424174	1.44806	0.989507	-1.24108	0.83431	0.5787	396	0.00517881	0.209177	0.812896	-0.820262	-2.06134	3.20315e-14	FALSE	FALSE
ADCY3	rs4077678	DNAJC27-AS1	ENSG00000224165.5	Breast_Mammary_Tissue	1233	1.58977e-08	0.173532	1.78989e-08	0.194743	0.631725	0.764367	TRUE	rs4665273	0.1491	0.4059	20902	0.000436036	1.44272	0.989217	-1.23538	0.904255	0.4059	396	0.00523596	0.120288	0.811221	-0.827721	-2.0631	3.19752e-14	FALSE	FALSE
ADCY3	rs4077678	DNAJC27-AS1	ENSG00000224165.5	Breast_Mammary_Tissue	1233	1.58977e-08	0.173532	1.78989e-08	0.194743	0.631725	0.764367	TRUE	rs80195592	0.4535	0.1136	21311	0.00102418	0.749593	0.975035	-1.5712	0.82567	0.1136	396	0.0125391	0.220258	0.64214	-0.49823	-2.06943	3.17734e-14	FALSE	FALSE
ADCY3	rs4077678	DNAJC27-AS1	ENSG00000224165.5	Breast_Mammary_Tissue	1233	1.58977e-08	0.173532	1.78989e-08	0.194743	0.631725	0.764367	TRUE	rs4665711	0.1512	0.57	21253	0.000421915	1.43531	0.989562	-1.26186	0.869559	0.57	396	0.00515147	0.164219	0.8137	-0.829226	-2.09109	3.10928e-14	FALSE	FALSE
ADCY3	rs4077678	DNAJC27-AS1	ENSG00000224165.5	Breast_Mammary_Tissue	1233	1.58977e-08	0.173532	1.78989e-08	0.194743	0.631725	0.764367	TRUE	rs202093544	0.5368	0.8965	21317	0.00111115	0.617659	0.972972	-1.61985	0.926482	0.8965	396	0.0136077	0.0922719	0.623136	-0.485283	-2.10513	3.06592e-14	FALSE	FALSE
ADCY3	rs4077678	DNAJC27-AS1	ENSG00000224165.5	Breast_Mammary_Tissue	1233	1.58977e-08	0.173532	1.78989e-08	0.194743	0.631725	0.764367	TRUE	rs7579762	0.5368	0.8965	21317	0.00111115	0.617659	0.972972	-1.61985	0.926482	0.8965	396	0.0136077	0.0922719	0.623136	-0.485283	-2.10513	3.06592e-14	FALSE	FALSE
ADCY3	rs4077678	DNAJC27-AS1	ENSG00000224165.5	Breast_Mammary_Tissue	1233	1.58977e-08	0.173532	1.78989e-08	0.194743	0.631725	0.764367	TRUE	rs17046742	0.6545	0.1146	21312	0.00101634	0.44752	0.975221	-1.75122	0.477835	0.1146	396	0.0124437	0.709789	0.643892	-0.354064	-2.10529	3.06544e-14	FALSE	FALSE
ADCY3	rs4077678	DNAJC27-AS1	ENSG00000224165.5	Breast_Mammary_Tissue	1233	1.58977e-08	0.173532	1.78989e-08	0.194743	0.631725	0.764367	TRUE	rs59844048	0.3492	0.17	21185	0.000735247	0.936142	0.981951	-1.57705	0.609819	0.17	396	0.00894845	0.510332	0.715457	-0.535268	-2.11232	3.04397e-14	FALSE	FALSE
ADCY3	rs4077678	DNAJC27-AS1	ENSG00000224165.5	Breast_Mammary_Tissue	1233	1.58977e-08	0.173532	1.78989e-08	0.194743	0.631725	0.764367	TRUE	rs80098057	0.4993	0.8857	21313	0.00101862	0.675592	0.975167	-1.62525	0.795373	0.8857	396	0.0124722	0.25934	0.643369	-0.493891	-2.11914	3.02328e-14	FALSE	FALSE
ADCY3	rs4077678	DNAJC27-AS1	ENSG00000224165.5	Breast_Mammary_Tissue	1233	1.58977e-08	0.173532	1.78989e-08	0.194743	0.631725	0.764367	TRUE	rs111376384	0.6306	0.1154	21311	0.00101026	0.480883	0.975366	-1.73903	0.516571	0.1154	396	0.0123686	0.64864	0.645279	-0.382466	-2.1215	3.01615e-14	FALSE	FALSE
ADCY3	rs4077678	DNAJC27-AS1	ENSG00000224165.5	Breast_Mammary_Tissue	1233	1.58977e-08	0.173532	1.78989e-08	0.194743	0.631725	0.764367	TRUE	rs920418	0.1624	0.4227	21253	0.000423774	1.39705	0.989517	-1.31335	0.823493	0.4227	396	0.00517417	0.223055	0.813032	-0.818184	-2.13153	2.98603e-14	FALSE	FALSE
ADCY3	rs4077678	DNAJC27-AS1	ENSG00000224165.5	Breast_Mammary_Tissue	1233	1.58977e-08	0.173532	1.78989e-08	0.194743	0.631725	0.764367	TRUE	rs72807667	0.3608	0.1703	21185	0.000734217	0.913842	0.981975	-1.59798	0.738236	0.1703	396	0.00893592	0.33419	0.715742	-0.588968	-2.18695	2.82506e-14	FALSE	FALSE
ADCY3	rs4077678	DNAJC27-AS1	ENSG00000224165.5	Breast_Mammary_Tissue	1233	1.58977e-08	0.173532	1.78989e-08	0.194743	0.631725	0.764367	TRUE	rs12988564	0.1826	0.5743	21252	0.000423006	1.33279	0.989536	-1.40101	0.880317	0.5743	396	0.00516455	0.150567	0.813315	-0.829948	-2.23096	2.70343e-14	FALSE	FALSE
ADCY3	rs4077678	DNAJC27-AS1	ENSG00000224165.5	Breast_Mammary_Tissue	1233	1.58977e-08	0.173532	1.78989e-08	0.194743	0.631725	0.764367	TRUE	rs4665712	0.1942	0.3871	21254	0.000435848	1.29825	0.989221	-1.43144	0.800629	0.3871	396	0.00532184	0.252533	0.808717	-0.801214	-2.23265	2.69885e-14	FALSE	FALSE
ADCY3	rs4077678	DNAJC27-AS1	ENSG00000224165.5	Breast_Mammary_Tissue	1233	1.58977e-08	0.173532	1.78989e-08	0.194743	0.631725	0.764367	TRUE	rs75022160	0.6147	0.1169	21314	0.000998848	0.503376	0.975637	-1.73374	0.837496	0.1169	396	0.0122307	0.205097	0.647842	-0.508212	-2.24195	2.67386e-14	FALSE	FALSE
ADCY3	rs4077678	DNAJC27-AS1	ENSG00000224165.5	Breast_Mammary_Tissue	1233	1.58977e-08	0.173532	1.78989e-08	0.194743	0.631725	0.764367	TRUE	rs114577122	0.6425	0.1162	21312	0.00100416	0.464206	0.975511	-1.74965	0.795373	0.1162	396	0.0122946	0.25934	0.646652	-0.498405	-2.24806	2.65759e-14	FALSE	FALSE
ADCY3	rs4077678	DNAJC27-AS1	ENSG00000224165.5	Breast_Mammary_Tissue	1233	1.58977e-08	0.173532	1.78989e-08	0.194743	0.631725	0.764367	TRUE	rs4665723	0.5046	0.8533	21287	0.000824788	0.66727	0.979797	-1.73283	0.965973	0.8533	396	0.0100866	0.0426595	0.690469	-0.58572	-2.31855	2.4767e-14	FALSE	FALSE
ADCY3	rs4077678	DNAJC27-AS1	ENSG00000224165.5	Breast_Mammary_Tissue	1233	1.58977e-08	0.173532	1.78989e-08	0.194743	0.631725	0.764367	TRUE	rs13029214	0.8126	0.4675	21251	0.00041544	0.237073	0.989721	-2.261	0.175147	0.4675	396	0.00507193	1.35585	0.816047	-0.0964567	-2.35746	2.38219e-14	FALSE	FALSE
ADCY3	rs4077678	DNAJC27-AS1	ENSG00000224165.5	Breast_Mammary_Tissue	1233	1.58977e-08	0.173532	1.78989e-08	0.194743	0.631725	0.764367	TRUE	rs4665729	0.8026	0.4845	21249	0.000414121	0.249984	0.989753	-2.25946	0.196009	0.4845	396	0.00505536	1.29301	0.816538	-0.165303	-2.42477	2.22713e-14	FALSE	FALSE
ADCY3	rs4077678	DNAJC27-AS1	ENSG00000224165.5	Breast_Mammary_Tissue	1233	1.58977e-08	0.173532	1.78989e-08	0.194743	0.631725	0.764367	TRUE	rs4665722	0.6097	0.4402	21253	0.000419648	0.510502	0.989618	-2.15487	0.261854	0.4402	396	0.0051238	1.12202	0.814515	-0.329683	-2.48456	2.09787e-14	FALSE	FALSE
ADCY3	rs4077678	DNAJC27-AS1	ENSG00000224165.5	Breast_Mammary_Tissue	1233	1.58977e-08	0.173532	1.78989e-08	0.194743	0.631725	0.764367	TRUE	rs12615954	0.5972	0.5056	21247	0.000413814	0.528431	0.989761	-2.15256	0.272977	0.5056	396	0.00505114	1.09623	0.816663	-0.357512	-2.51008	2.04501e-14	FALSE	FALSE
ADCY3	rs4077678	DNAJC27-AS1	ENSG00000224165.5	Breast_Mammary_Tissue	1233	1.58977e-08	0.173532	1.78989e-08	0.194743	0.631725	0.764367	TRUE	rs4665731	0.5844	0.514	21248	0.000414068	0.546969	0.989754	-2.1424	0.285058	0.514	396	0.00505447	1.06903	0.816564	-0.381354	-2.52375	2.01723e-14	FALSE	FALSE
ADCY3	rs4077678	DNAJC27-AS1	ENSG00000224165.5	Breast_Mammary_Tissue	1233	1.58977e-08	0.173532	1.78989e-08	0.194743	0.631725	0.764367	TRUE	rs7604576	0.5788	0.4843	21248	0.000414151	0.555138	0.989752	-2.13784	0.327573	0.4843	396	0.00505549	0.979014	0.816534	-0.456552	-2.59439	1.87965e-14	FALSE	FALSE
ADCY3	rs4077678	DNAJC27-AS1	ENSG00000224165.5	Breast_Mammary_Tissue	1233	1.58977e-08	0.173532	1.78989e-08	0.194743	0.631725	0.764367	TRUE	rs4665730	0.8066	0.4841	21250	0.000414123	0.244815	0.989753	-2.26073	0.265993	0.4841	396	0.00505562	1.11234	0.81653	-0.342709	-2.60343	1.86273e-14	FALSE	FALSE
ADCY3	rs4077678	DNAJC27-AS1	ENSG00000224165.5	Breast_Mammary_Tissue	1233	1.58977e-08	0.173532	1.78989e-08	0.194743	0.631725	0.764367	TRUE	rs11692214	0.752	0.5105	21249	0.000413906	0.316003	0.989758	-2.24123	0.28999	0.5105	396	0.00505273	1.05814	0.816616	-0.390917	-2.63214	1.81001e-14	FALSE	FALSE
ADCY3	rs4077678	DNAJC27-AS1	ENSG00000224165.5	Breast_Mammary_Tissue	1233	1.58977e-08	0.173532	1.78989e-08	0.194743	0.631725	0.764367	TRUE	rs10208038	0.8512	0.5157	20897	0.000421108	0.187588	0.989582	-2.2647	0.286193	0.5157	396	0.00505549	1.06651	0.816534	-0.383482	-2.64818	1.78122e-14	FALSE	FALSE
ADCY3	rs4077678	DNAJC27-AS1	ENSG00000224165.5	Breast_Mammary_Tissue	1233	1.58977e-08	0.173532	1.78989e-08	0.194743	0.631725	0.764367	TRUE	rs13031011	0.8422	0.5155	21253	0.000414043	0.19908	0.989755	-2.27087	0.286193	0.5155	396	0.00505536	1.06651	0.816538	-0.383491	-2.65436	1.77025e-14	FALSE	FALSE
ADCY3	rs4077678	DNAJC27-AS1	ENSG00000224165.5	Breast_Mammary_Tissue	1233	1.58977e-08	0.173532	1.78989e-08	0.194743	0.631725	0.764367	TRUE	rs4665726	0.8504	0.4838	21252	0.0004141	0.188608	0.989754	-2.27281	0.286193	0.4838	396	0.00505581	1.06651	0.816525	-0.383462	-2.65627	1.76687e-14	FALSE	FALSE
ADCY3	rs4077678	DNAJC27-AS1	ENSG00000224165.5	Breast_Mammary_Tissue	1233	1.58977e-08	0.173532	1.78989e-08	0.194743	0.631725	0.764367	TRUE	rs12991240	0.8669	0.4839	21253	0.000414075	0.167597	0.989754	-2.27654	0.286193	0.4839	396	0.00505575	1.06651	0.816527	-0.383466	-2.66001	1.76027e-14	FALSE	FALSE
ADCY3	rs4077678	DNAJC27-AS1	ENSG00000224165.5	Breast_Mammary_Tissue	1233	1.58977e-08	0.173532	1.78989e-08	0.194743	0.631725	0.764367	TRUE	rs10173209	0.871	0.4837	21253	0.000414086	0.162388	0.989754	-2.27738	0.286193	0.4837	396	0.00505588	1.06651	0.816523	-0.383458	-2.66084	1.75882e-14	FALSE	FALSE
ADCY3	rs4077678	DNAJC27-AS1	ENSG00000224165.5	Breast_Mammary_Tissue	1233	1.58977e-08	0.173532	1.78989e-08	0.194743	0.631725	0.764367	TRUE	rs4665721	0.8875	0.5169	21253	0.000414119	0.141468	0.989753	-2.28049	0.286193	0.5169	396	0.00505628	1.06651	0.816511	-0.383432	-2.66392	1.75341e-14	FALSE	FALSE
ADCY3	rs4077678	DNAJC27-AS1	ENSG00000224165.5	Breast_Mammary_Tissue	1233	1.58977e-08	0.173532	1.78989e-08	0.194743	0.631725	0.764367	TRUE	rs12713396	0.8917	0.4832	21253	0.000414113	0.136153	0.989753	-2.28122	0.286193	0.4832	396	0.00505621	1.06651	0.816513	-0.383436	-2.66466	1.75211e-14	FALSE	FALSE
ADCY3	rs4077678	DNAJC27-AS1	ENSG00000224165.5	Breast_Mammary_Tissue	1233	1.58977e-08	0.173532	1.78989e-08	0.194743	0.631725	0.764367	TRUE	rs7559890	0.9	0.5167	21253	0.000414108	0.125661	0.989753	-2.28259	0.286193	0.5167	396	0.00505615	1.06651	0.816515	-0.383441	-2.66603	1.74971e-14	FALSE	FALSE
ADCY3	rs4077678	DNAJC27-AS1	ENSG00000224165.5	Breast_Mammary_Tissue	1233	1.58977e-08	0.173532	1.78989e-08	0.194743	0.631725	0.764367	TRUE	rs10177595	0.8806	0.5168	20265	0.000434303	0.150209	0.989259	-2.25569	0.307905	0.5168	396	0.00505621	1.01963	0.816513	-0.423365	-2.67905	1.72707e-14	FALSE	FALSE
ADCY3	rs4077678	DNAJC27-AS1	ENSG00000224165.5	Breast_Mammary_Tissue	1233	1.58977e-08	0.173532	1.78989e-08	0.194743	0.631725	0.764367	TRUE	rs6723610	0.7681	0.51	21249	0.000413889	0.294861	0.989759	-2.24764	0.314762	0.51	396	0.00505253	1.00528	0.816622	-0.435469	-2.68311	1.72008e-14	FALSE	FALSE
ADCY3	rs4077678	DNAJC27-AS1	ENSG00000224165.5	Breast_Mammary_Tissue	1233	1.58977e-08	0.173532	1.78989e-08	0.194743	0.631725	0.764367	TRUE	rs13005072	0.9088	0.4841	21250	0.000414123	0.114552	0.989753	-2.28389	0.329797	0.4841	396	0.00505562	0.974523	0.81653	-0.460126	-2.74402	1.61844e-14	FALSE	FALSE
ADCY3	rs4077678	DNAJC27-AS1	ENSG00000224165.5	Breast_Mammary_Tissue	1233	1.58977e-08	0.173532	1.78989e-08	0.194743	0.631725	0.764367	TRUE	rs6751537	0.7324	0.5429	21246	0.000416851	0.341935	0.989686	-2.22928	0.396526	0.5429	396	0.00508796	0.847842	0.815573	-0.55212	-2.7814	1.55905e-14	FALSE	FALSE
ADCY3	rs4077678	DNAJC27-AS1	ENSG00000224165.5	Breast_Mammary_Tissue	1233	1.58977e-08	0.173532	1.78989e-08	0.194743	0.631725	0.764367	TRUE	rs12471620	0.8923	0.4824	21251	0.000414198	0.135394	0.989751	-2.28122	0.366525	0.4824	396	0.00505677	0.903002	0.816496	-0.51487	-2.79609	1.53631e-14	FALSE	FALSE
ADCY3	rs4077678	DNAJC27-AS1	ENSG00000224165.5	Breast_Mammary_Tissue	1233	1.58977e-08	0.173532	1.78989e-08	0.194743	0.631725	0.764367	TRUE	rs934609	0.8717	0.4838	20265	0.000434268	0.1615	0.98926	-2.25398	0.391698	0.4838	396	0.00505581	0.856542	0.816525	-0.54831	-2.80229	1.52682e-14	FALSE	FALSE
ADCY3	rs4077678	DNAJC27-AS1	ENSG00000224165.5	Breast_Mammary_Tissue	1233	1.58977e-08	0.173532	1.78989e-08	0.194743	0.631725	0.764367	TRUE	rs11692261	0.7894	0.4827	21253	0.000414141	0.26709	0.989753	-2.25506	0.391698	0.4827	396	0.00505656	0.856542	0.816503	-0.548258	-2.80332	1.52525e-14	FALSE	FALSE
ADCY3	rs4077678	DNAJC27-AS1	ENSG00000224165.5	Breast_Mammary_Tissue	1233	1.58977e-08	0.173532	1.78989e-08	0.194743	0.631725	0.764367	TRUE	rs11685149	0.9502	0.4835	21251	0.000414135	0.0624556	0.989753	-2.28844	0.366525	0.4835	396	0.00505601	0.903002	0.816519	-0.514922	-2.80336	1.52519e-14	FALSE	FALSE
ADCY3	rs4077678	DNAJC27-AS1	ENSG00000224165.5	Breast_Mammary_Tissue	1233	1.58977e-08	0.173532	1.78989e-08	0.194743	0.631725	0.764367	TRUE	rs1191392395	0.8259	0.4843	21254	0.000414034	0.219963	0.989755	-2.26655	0.391698	0.4843	396	0.00505549	0.856542	0.816534	-0.548333	-2.81488	1.50772e-14	FALSE	FALSE
ADCY3	rs4077678	DNAJC27-AS1	ENSG00000224165.5	Breast_Mammary_Tissue	1233	1.58977e-08	0.173532	1.78989e-08	0.194743	0.631725	0.764367	TRUE	rs1550111	0.8259	0.4843	21254	0.000414034	0.219963	0.989755	-2.26655	0.391698	0.4843	396	0.00505549	0.856542	0.816534	-0.548333	-2.81488	1.50772e-14	FALSE	FALSE
ADCY3	rs4077678	DNAJC27-AS1	ENSG00000224165.5	Breast_Mammary_Tissue	1233	1.58977e-08	0.173532	1.78989e-08	0.194743	0.631725	0.764367	TRUE	rs13005690	0.8463	0.4833	21252	0.000414127	0.193841	0.989753	-2.27179	0.391698	0.4833	396	0.00505615	0.856542	0.816515	-0.548287	-2.82007	1.49991e-14	FALSE	FALSE
ADCY3	rs4077678	DNAJC27-AS1	ENSG00000224165.5	Breast_Mammary_Tissue	1233	1.58977e-08	0.173532	1.78989e-08	0.194743	0.631725	0.764367	TRUE	rs12475751	0.8917	0.4832	21253	0.000414113	0.136153	0.989753	-2.28122	0.391698	0.4832	396	0.00505621	0.856542	0.816513	-0.548282	-2.82951	1.48583e-14	FALSE	FALSE
ADCY3	rs4077678	DNAJC27-AS1	ENSG00000224165.5	Breast_Mammary_Tissue	1233	1.58977e-08	0.173532	1.78989e-08	0.194743	0.631725	0.764367	TRUE	rs6729302	0.5341	0.4882	21247	0.000413993	0.62176	0.989756	-2.09923	0.591787	0.4882	396	0.00505332	0.536248	0.816599	-0.730627	-2.82986	1.48531e-14	FALSE	FALSE
ADCY3	rs4077678	DNAJC27-AS1	ENSG00000224165.5	Breast_Mammary_Tissue	1233	1.58977e-08	0.173532	1.78989e-08	0.194743	0.631725	0.764367	TRUE	rs4665725	0.8341	0.482	21252	0.000414202	0.209446	0.989751	-2.26858	0.447901	0.482	396	0.00505706	0.758919	0.816488	-0.612605	-2.88119	1.41099e-14	FALSE	FALSE
ADCY3	rs4077678	DNAJC27-AS1	ENSG00000224165.5	Breast_Mammary_Tissue	1233	1.58977e-08	0.173532	1.78989e-08	0.194743	0.631725	0.764367	TRUE	rs2278485	0.6373	0.4921	20896	0.000420818	0.471477	0.989589	-2.17246	0.624199	0.4921	396	0.00505177	0.489908	0.816645	-0.750163	-2.92263	1.35372e-14	FALSE	FALSE
ADCY3	rs4077678	DNAJC27-AS1	ENSG00000224165.5	Breast_Mammary_Tissue	1233	1.58977e-08	0.173532	1.78989e-08	0.194743	0.631725	0.764367	TRUE	rs12998698	0.6262	0.5118	21250	0.000413934	0.487082	0.989758	-2.1732	0.631299	0.5118	396	0.00505332	0.479899	0.816599	-0.754006	-2.92721	1.34753e-14	FALSE	FALSE
ADCY3	rs4077678	DNAJC27-AS1	ENSG00000224165.5	Breast_Mammary_Tissue	1233	1.58977e-08	0.173532	1.78989e-08	0.194743	0.631725	0.764367	TRUE	rs13026872	0.9179	0.48	21249	0.000414386	0.103079	0.989747	-2.28481	0.499219	0.48	396	0.0050586	0.675719	0.816442	-0.66122	-2.94603	1.3224e-14	FALSE	FALSE
ADCY3	rs4077678	DNAJC27-AS1	ENSG00000224165.5	Breast_Mammary_Tissue	1233	1.58977e-08	0.173532	1.78989e-08	0.194743	0.631725	0.764367	TRUE	rs1965122	0.9804	0.4873	21251	0.000413952	0.0245674	0.989757	-2.29029	0.501676	0.4873	396	0.00505377	0.671855	0.816585	-0.663704	-2.954	1.31191e-14	FALSE	FALSE
ADCY3	rs4077678	DNAJC27-AS1	ENSG00000224165.5	Breast_Mammary_Tissue	1233	1.58977e-08	0.173532	1.78989e-08	0.194743	0.631725	0.764367	TRUE	rs11125816	0.5814	0.5431	21251	0.000416781	0.551341	0.989688	-2.1368	0.900906	0.5431	396	0.00508831	0.124517	0.815563	-0.8389	-2.9757	1.28374e-14	FALSE	FALSE
ADCY3	rs4077678	DNAJC27-AS1	ENSG00000224165.5	Breast_Mammary_Tissue	1233	1.58977e-08	0.173532	1.78989e-08	0.194743	0.631725	0.764367	TRUE	rs2033861	0.8887	0.484	21249	0.000414147	0.139949	0.989752	-2.28066	0.574395	0.484	396	0.00505568	0.561591	0.816529	-0.719088	-2.99975	1.25323e-14	FALSE	FALSE
ADCY3	rs4077678	DNAJC27-AS1	ENSG00000224165.5	Breast_Mammary_Tissue	1233	1.58977e-08	0.173532	1.78989e-08	0.194743	0.631725	0.764367	TRUE	rs2241759	0.7865	0.498	20624	0.000426268	0.270858	0.989456	-2.23979	0.644885	0.498	396	0.00505059	0.46088	0.81668	-0.761524	-3.00131	1.25128e-14	FALSE	FALSE
ADCY3	rs4077678	DNAJC27-AS1	ENSG00000224165.5	Breast_Mammary_Tissue	1233	1.58977e-08	0.173532	1.78989e-08	0.194743	0.631725	0.764367	TRUE	rs12986721	0.9257	0.5134	21250	0.000414001	0.0932562	0.989756	-2.28623	0.577143	0.5134	396	0.00505414	0.557563	0.816574	-0.721046	-3.00727	1.24384e-14	FALSE	FALSE
ADCY3	rs4077678	DNAJC27-AS1	ENSG00000224165.5	Breast_Mammary_Tissue	1233	1.58977e-08	0.173532	1.78989e-08	0.194743	0.631725	0.764367	TRUE	rs13034651	0.8416	0.5051	21246	0.000413825	0.199847	0.98976	-2.27098	0.60206	0.5051	396	0.00505103	0.52144	0.816666	-0.737198	-3.00818	1.24272e-14	FALSE	FALSE
ADCY3	rs4077678	DNAJC27-AS1	ENSG00000224165.5	Breast_Mammary_Tissue	1233	1.58977e-08	0.173532	1.78989e-08	0.194743	0.631725	0.764367	TRUE	rs3943680	0.9384	0.4821	21249	0.000414254	0.077281	0.98975	-2.28727	0.580219	0.4821	396	0.00505699	0.553065	0.81649	-0.722868	-3.01014	1.24028e-14	FALSE	FALSE
ADCY3	rs4077678	DNAJC27-AS1	ENSG00000224165.5	Breast_Mammary_Tissue	1233	1.58977e-08	0.173532	1.78989e-08	0.194743	0.631725	0.764367	TRUE	rs4665732	0.7338	0.4555	21249	0.000417027	0.340075	0.989682	-2.2297	0.720322	0.4555	396	0.00509083	0.358028	0.815488	-0.792755	-3.02245	1.2251e-14	FALSE	FALSE
ADCY3	rs4077678	DNAJC27-AS1	ENSG00000224165.5	Breast_Mammary_Tissue	1233	1.58977e-08	0.173532	1.78989e-08	0.194743	0.631725	0.764367	TRUE	rs2053372	0.9589	0.4812	21250	0.00041429	0.051534	0.989749	-2.28887	0.609266	0.4812	396	0.00505766	0.511121	0.81647	-0.741039	-3.02991	1.216e-14	FALSE	FALSE
ADCY3	rs4077678	DNAJC27-AS1	ENSG00000224165.5	Breast_Mammary_Tissue	1233	1.58977e-08	0.173532	1.78989e-08	0.194743	0.631725	0.764367	TRUE	rs4665269	0.8463	0.5026	21246	0.000413793	0.193841	0.989761	-2.27219	0.638219	0.5026	396	0.00505064	0.47019	0.816678	-0.75798	-3.03017	1.21569e-14	FALSE	FALSE
ADCY3	rs4077678	DNAJC27-AS1	ENSG00000224165.5	Breast_Mammary_Tissue	1233	1.58977e-08	0.173532	1.78989e-08	0.194743	0.631725	0.764367	TRUE	rs13004645	0.9088	0.5089	21249	0.000413855	0.114552	0.98976	-2.28421	0.620253	0.5089	396	0.00505211	0.495492	0.816634	-0.74789	-3.0321	1.21334e-14	FALSE	FALSE
ADCY3	rs4077678	DNAJC27-AS1	ENSG00000224165.5	Breast_Mammary_Tissue	1233	1.58977e-08	0.173532	1.78989e-08	0.194743	0.631725	0.764367	TRUE	rs13028668	0.8758	0.5118	21249	0.000413954	0.156296	0.989757	-2.2785	0.637082	0.5118	396	0.00505332	0.471783	0.816599	-0.75716	-3.03566	1.20903e-14	FALSE	FALSE
ADCY3	rs4077678	DNAJC27-AS1	ENSG00000224165.5	Breast_Mammary_Tissue	1233	1.58977e-08	0.173532	1.78989e-08	0.194743	0.631725	0.764367	TRUE	rs1294387457	0.9543	0.5082	21248	0.000413854	0.0573078	0.98976	-2.28908	0.631797	0.5082	396	0.00505186	0.479199	0.816642	-0.754393	-3.04347	1.19962e-14	FALSE	FALSE
ADCY3	rs4077678	DNAJC27-AS1	ENSG00000224165.5	Breast_Mammary_Tissue	1233	1.58977e-08	0.173532	1.78989e-08	0.194743	0.631725	0.764367	TRUE	rs6708615	0.9543	0.5082	21248	0.000413854	0.0573078	0.98976	-2.28908	0.631797	0.5082	396	0.00505186	0.479199	0.816642	-0.754393	-3.04347	1.19962e-14	FALSE	FALSE
ADCY3	rs4077678	DNAJC27-AS1	ENSG00000224165.5	Breast_Mammary_Tissue	1233	1.58977e-08	0.173532	1.78989e-08	0.194743	0.631725	0.764367	TRUE	rs1439962	0.9046	0.4607	21245	0.000416374	0.119852	0.989698	-2.2806	0.857425	0.4607	396	0.0050819	0.179653	0.815752	-0.832573	-3.11317	1.11886e-14	FALSE	FALSE
ADCY3	rs4077678	DNAJC27-AS1	ENSG00000224165.5	Breast_Mammary_Tissue	1233	1.58977e-08	0.173532	1.78989e-08	0.194743	0.631725	0.764367	TRUE	rs7601172	0.9958	0.5405	20891	0.000423592	0.00526394	0.989521	-2.27918	0.871661	0.5405	396	0.00508386	0.161549	0.815694	-0.834936	-3.11412	1.11779e-14	FALSE	FALSE
ADCY3	rs4077678	DNAJC27-AS1	ENSG00000224165.5	Breast_Mammary_Tissue	1233	1.58977e-08	0.173532	1.78989e-08	0.194743	0.631725	0.764367	TRUE	rs2120002	0.9129	0.5358	21245	0.000415934	0.109381	0.989709	-2.28231	0.992752	0.5358	396	0.00507653	0.00908415	0.815911	-0.846135	-3.12844	1.1019e-14	FALSE	FALSE
ADCY3	rs4077678	DNAJC27-AS1	ENSG00000224165.5	Colon_Sigmoid	1233	8.66768e-11	0.000946122	1.60679e-08	0.174564	0.82449	0.82527	TRUE	rs13003179	7.422e-12	0.5519	21245	0.000418308	6.84929	0.989651	20.9282	2.54176e-08	0.5519	318	0.00635781	5.57039	0.779685	11.3402	32.2683	0.108562	TRUE	FALSE
ADCY3	rs4077678	DNAJC27-AS1	ENSG00000224165.5	Colon_Sigmoid	1233	8.66768e-11	0.000946122	1.60679e-08	0.174564	0.82449	0.82527	TRUE	rs11689570	8.968e-12	0.5462	21244	0.000417384	6.82216	0.989673	20.7441	2.54176e-08	0.5462	318	0.00634347	5.57039	0.780073	11.3453	32.0894	0.0907768	TRUE	FALSE
ADCY3	rs4077678	DNAJC27-AS1	ENSG00000224165.5	Colon_Sigmoid	1233	8.66768e-11	0.000946122	1.60679e-08	0.174564	0.82449	0.82527	TRUE	rs6720580	1.065e-11	0.449	21245	0.000418152	6.79743	0.989654	20.5779	2.54176e-08	0.449	318	0.00635543	5.57039	0.779749	11.341	31.9189	0.0765487	TRUE	FALSE
ADCY3	rs4077678	DNAJC27-AS1	ENSG00000224165.5	Colon_Sigmoid	1233	8.66768e-11	0.000946122	1.60679e-08	0.174564	0.82449	0.82527	TRUE	rs11125884	1.147e-11	0.4499	21245	0.000417998	6.78673	0.989658	20.5059	2.54176e-08	0.4499	318	0.00635309	5.57039	0.779812	11.3418	31.8478	0.0712902	TRUE	FALSE
ADCY3	rs4077678	DNAJC27-AS1	ENSG00000224165.5	Colon_Sigmoid	1233	8.66768e-11	0.000946122	1.60679e-08	0.174564	0.82449	0.82527	TRUE	rs12466350	1.189e-11	0.5497	21245	0.000417931	6.78154	0.98966	20.471	2.54176e-08	0.5497	318	0.00635207	5.57039	0.77984	11.3422	31.8132	0.06887	TRUE	FALSE
ADCY3	rs4077678	DNAJC27-AS1	ENSG00000224165.5	Colon_Sigmoid	1233	8.66768e-11	0.000946122	1.60679e-08	0.174564	0.82449	0.82527	TRUE	rs62143001	1.47e-11	0.5512	21247	0.000418147	6.75083	0.989654	20.2655	2.02924e-08	0.5512	318	0.00635596	5.60949	0.779735	11.5113	31.7768	0.0664045	TRUE	FALSE
ADCY3	rs4077678	DNAJC27-AS1	ENSG00000224165.5	Colon_Sigmoid	1233	8.66768e-11	0.000946122	1.60679e-08	0.174564	0.82449	0.82527	TRUE	rs1077492	1.104e-11	0.5513	21247	0.000418164	6.79225	0.989654	20.5431	3.2057e-08	0.5513	318	0.00635622	5.52981	0.779728	11.1651	31.7082	0.0620047	TRUE	FALSE
ADCY3	rs4077678	DNAJC27-AS1	ENSG00000224165.5	Colon_Sigmoid	1233	8.66768e-11	0.000946122	1.60679e-08	0.174564	0.82449	0.82527	TRUE	rs1428756128	1.104e-11	0.5513	21247	0.000418164	6.79225	0.989654	20.5431	3.2057e-08	0.5513	318	0.00635622	5.52981	0.779728	11.1651	31.7082	0.0620047	TRUE	FALSE
ADCY3	rs4077678	DNAJC27-AS1	ENSG00000224165.5	Colon_Sigmoid	1233	8.66768e-11	0.000946122	1.60679e-08	0.174564	0.82449	0.82527	TRUE	rs4077678	1.44e-13	0.566	24097	0.000371295	7.39259	0.990803	24.7294	9.66417e-06	0.566	318	0.00640084	4.42455	0.778524	6.86674	31.5962	0.0554312	TRUE	FALSE
ADCY3	rs4077678	DNAJC27-AS1	ENSG00000224165.5	Colon_Sigmoid	1233	8.66768e-11	0.000946122	1.60679e-08	0.174564	0.82449	0.82527	TRUE	rs1971136	1.886e-11	0.5506	21247	0.000418044	6.71459	0.989657	20.024	2.02924e-08	0.5506	318	0.00635439	5.60949	0.779777	11.5118	31.5358	0.0521835	TRUE	FALSE
ADCY3	rs4077678	DNAJC27-AS1	ENSG00000224165.5	Colon_Sigmoid	1233	8.66768e-11	0.000946122	1.60679e-08	0.174564	0.82449	0.82527	TRUE	rs62140636	2.097e-11	0.4514	21246	0.000417728	6.6991	0.989665	19.921	2.54176e-08	0.4514	318	0.0063493	5.57039	0.779915	11.3432	31.2642	0.0397726	TRUE	FALSE
ADCY3	rs4077678	DNAJC27-AS1	ENSG00000224165.5	Colon_Sigmoid	1233	8.66768e-11	0.000946122	1.60679e-08	0.174564	0.82449	0.82527	TRUE	rs4665276	2.098e-11	0.5504	21246	0.000418029	6.69904	0.989657	19.9207	2.54176e-08	0.5504	318	0.00635387	5.57039	0.779791	11.3416	31.2623	0.0396968	TRUE	FALSE
ADCY3	rs4077678	DNAJC27-AS1	ENSG00000224165.5	Colon_Sigmoid	1233	8.66768e-11	0.000946122	1.60679e-08	0.174564	0.82449	0.82527	TRUE	rs12618252	2.789e-11	0.5497	21246	0.000417911	6.6573	0.98966	19.6448	2.54176e-08	0.5497	318	0.00635207	5.57039	0.77984	11.3422	30.987	0.030145	TRUE	FALSE
ADCY3	rs4077678	DNAJC27-AS1	ENSG00000224165.5	Colon_Sigmoid	1233	8.66768e-11	0.000946122	1.60679e-08	0.174564	0.82449	0.82527	TRUE	rs1982200	3.101e-11	0.5496	21246	0.000417894	6.64169	0.989661	19.5421	2.54176e-08	0.5496	318	0.00635181	5.57039	0.779847	11.3423	30.8844	0.0272045	TRUE	FALSE
ADCY3	rs4077678	DNAJC27-AS1	ENSG00000224165.5	Colon_Sigmoid	1233	8.66768e-11	0.000946122	1.60679e-08	0.174564	0.82449	0.82527	TRUE	rs1470039	2.252e-11	0.5486	21246	0.000417728	6.68868	0.989665	19.8519	4.46824e-08	0.5486	318	0.0063493	5.47127	0.779915	10.9164	30.7683	0.0242232	TRUE	FALSE
ADCY3	rs4077678	DNAJC27-AS1	ENSG00000224165.5	Colon_Sigmoid	1233	8.66768e-11	0.000946122	1.60679e-08	0.174564	0.82449	0.82527	TRUE	rs58048722	3.204e-11	0.5485	21245	0.000417732	6.63688	0.989665	19.5103	2.86504e-08	0.5485	318	0.00634905	5.54949	0.779922	11.2527	30.763	0.0240951	TRUE	FALSE
ADCY3	rs4077678	DNAJC27-AS1	ENSG00000224165.5	Colon_Sigmoid	1233	8.66768e-11	0.000946122	1.60679e-08	0.174564	0.82449	0.82527	TRUE	rs1172294	3.319e-11	0.5479	21245	0.000417634	6.63167	0.989667	19.4761	4.46824e-08	0.5479	318	0.00634756	5.47127	0.779962	10.917	30.3931	0.0166454	TRUE	FALSE
ADCY3	rs4077678	DNAJC27-AS1	ENSG00000224165.5	Colon_Sigmoid	1233	8.66768e-11	0.000946122	1.60679e-08	0.174564	0.82449	0.82527	TRUE	rs4665736	9.325e-11	0.5536	21247	0.000418573	6.47751	0.989644	18.4767	4.46824e-08	0.5536	318	0.00636242	5.47127	0.77956	10.9119	29.3886	0.00609583	TRUE	FALSE
ADCY3	rs4077678	DNAJC27-AS1	ENSG00000224165.5	Colon_Sigmoid	1233	8.66768e-11	0.000946122	1.60679e-08	0.174564	0.82449	0.82527	TRUE	rs3731623	1.195e-10	0.5505	21246	0.000418046	6.43997	0.989657	18.2364	4.46824e-08	0.5505	318	0.00635413	5.47127	0.779784	10.9148	29.1512	0.00480731	TRUE	FALSE
ADCY3	rs4077678	DNAJC27-AS1	ENSG00000224165.5	Colon_Sigmoid	1233	8.66768e-11	0.000946122	1.60679e-08	0.174564	0.82449	0.82527	TRUE	rs6749170	8.234e-12	0.5626	21246	0.000420371	6.83442	0.9896	20.8288	3.31563e-06	0.5626	318	0.00638946	4.65023	0.778831	7.66656	28.4953	0.00249502	TRUE	FALSE
ADCY3	rs4077678	DNAJC27-AS1	ENSG00000224165.5	Colon_Sigmoid	1233	8.66768e-11	0.000946122	1.60679e-08	0.174564	0.82449	0.82527	TRUE	rs12713422	8.854e-12	0.5677	21246	0.000421509	6.824	0.989572	20.7591	3.42223e-06	0.5677	318	0.00640676	4.6437	0.778365	7.63895	28.398	0.00226367	TRUE	FALSE
ADCY3	rs4077678	DNAJC27-AS1	ENSG00000224165.5	Colon_Sigmoid	1233	8.66768e-11	0.000946122	1.60679e-08	0.174564	0.82449	0.82527	TRUE	rs6749422	3.846e-11	0.542	21248	0.000416683	6.60989	0.98969	19.3328	6.06424e-07	0.542	318	0.006334	4.98916	0.780329	8.95405	28.2868	0.00202551	TRUE	FALSE
ADCY3	rs4077678	DNAJC27-AS1	ENSG00000224165.5	Colon_Sigmoid	1233	8.66768e-11	0.000946122	1.60679e-08	0.174564	0.82449	0.82527	TRUE	rs6744205	1.271e-11	0.5667	21246	0.000421279	6.7719	0.989578	20.4084	2.66162e-06	0.5667	318	0.00640326	4.69534	0.778459	7.82747	28.2359	0.00192496	TRUE	FALSE
ADCY3	rs4077678	DNAJC27-AS1	ENSG00000224165.5	Colon_Sigmoid	1233	8.66768e-11	0.000946122	1.60679e-08	0.174564	0.82449	0.82527	TRUE	rs6545800	5.352e-12	0.4337	20259	0.000441707	6.89591	0.989078	21.2586	8.3387e-06	0.4337	318	0.00640187	4.4563	0.778496	6.97626	28.2349	0.00192299	TRUE	FALSE
ADCY3	rs4077678	DNAJC27-AS1	ENSG00000224165.5	Colon_Sigmoid	1233	8.66768e-11	0.000946122	1.60679e-08	0.174564	0.82449	0.82527	TRUE	rs6722587	1.318e-11	0.4334	21246	0.000421256	6.76665	0.989578	20.3732	2.66162e-06	0.4334	318	0.00640291	4.69534	0.778468	7.82755	28.2008	0.00185851	TRUE	FALSE
ADCY3	rs4077678	DNAJC27-AS1	ENSG00000224165.5	Colon_Sigmoid	1233	8.66768e-11	0.000946122	1.60679e-08	0.174564	0.82449	0.82527	TRUE	rs13003430	1.318e-11	0.5668	21246	0.000421302	6.76665	0.989577	20.3733	2.66162e-06	0.5668	318	0.00640361	4.69534	0.77845	7.82739	28.2007	0.00185826	TRUE	FALSE
ADCY3	rs4077678	DNAJC27-AS1	ENSG00000224165.5	Colon_Sigmoid	1233	8.66768e-11	0.000946122	1.60679e-08	0.174564	0.82449	0.82527	TRUE	rs6754997	1.366e-11	0.4332	21246	0.000421302	6.76147	0.989577	20.3386	2.66162e-06	0.4332	318	0.00640361	4.69534	0.77845	7.82739	28.166	0.00179493	TRUE	FALSE
ADCY3	rs4077678	DNAJC27-AS1	ENSG00000224165.5	Colon_Sigmoid	1233	8.66768e-11	0.000946122	1.60679e-08	0.174564	0.82449	0.82527	TRUE	rs11676272	2.994e-11	0.5414	21252	0.000416521	6.64687	0.989694	19.5752	1.02958e-06	0.5414	318	0.00633272	4.8859	0.780363	8.55653	28.1318	0.00173454	TRUE	FALSE
ADCY3	rs4077678	DNAJC27-AS1	ENSG00000224165.5	Colon_Sigmoid	1233	8.66768e-11	0.000946122	1.60679e-08	0.174564	0.82449	0.82527	TRUE	rs10203482	4.095e-11	0.569	21245	0.000421835	6.6006	0.989564	19.2754	6.75937e-07	0.569	318	0.00641141	4.96815	0.77824	8.85139	28.1268	0.00172588	TRUE	FALSE
ADCY3	rs4077678	DNAJC27-AS1	ENSG00000224165.5	Colon_Sigmoid	1233	8.66768e-11	0.000946122	1.60679e-08	0.174564	0.82449	0.82527	TRUE	rs6545790	5.474e-12	0.5633	21251	0.000420423	6.89271	0.989599	21.2247	9.63533e-06	0.5633	318	0.00639175	4.4252	0.778769	6.8708	28.0955	0.00167282	TRUE	FALSE
ADCY3	rs4077678	DNAJC27-AS1	ENSG00000224165.5	Colon_Sigmoid	1233	8.66768e-11	0.000946122	1.60679e-08	0.174564	0.82449	0.82527	TRUE	rs11900505	7.696e-12	0.5662	20258	0.000441705	6.8441	0.989078	20.9065	6.69015e-06	0.5662	318	0.00640153	4.50332	0.778506	7.14031	28.0468	0.00159334	TRUE	FALSE
ADCY3	rs4077678	DNAJC27-AS1	ENSG00000224165.5	Colon_Sigmoid	1233	8.66768e-11	0.000946122	1.60679e-08	0.174564	0.82449	0.82527	TRUE	rs6756609	8.854e-12	0.4334	21246	0.000421256	6.824	0.989578	20.7589	5.82117e-06	0.4334	318	0.00640291	4.53278	0.778468	7.24366	28.0026	0.00152431	TRUE	FALSE
ADCY3	rs4077678	DNAJC27-AS1	ENSG00000224165.5	Colon_Sigmoid	1233	8.66768e-11	0.000946122	1.60679e-08	0.174564	0.82449	0.82527	TRUE	rs2384054	1.818e-10	0.5386	21247	0.000416243	6.37598	0.989701	17.8293	1.36057e-07	0.5386	318	0.00632702	5.27049	0.780518	10.0824	27.9118	0.001392	FALSE	FALSE
ADCY3	rs4077678	DNAJC27-AS1	ENSG00000224165.5	Colon_Sigmoid	1233	8.66768e-11	0.000946122	1.60679e-08	0.174564	0.82449	0.82527	TRUE	rs6733224	1.027e-11	0.5649	20258	0.000441399	6.80267	0.989085	20.6268	6.69015e-06	0.5649	318	0.00639709	4.50332	0.778625	7.14125	27.768	0.00120563	FALSE	FALSE
ADCY3	rs4077678	DNAJC27-AS1	ENSG00000224165.5	Colon_Sigmoid	1233	8.66768e-11	0.000946122	1.60679e-08	0.174564	0.82449	0.82527	TRUE	rs3903070	8.854e-12	0.5666	21246	0.000421256	6.824	0.989578	20.7589	8.71458e-06	0.5666	318	0.00640291	4.44683	0.778468	6.94325	27.7021	0.00112877	FALSE	FALSE
ADCY3	rs4077678	DNAJC27-AS1	ENSG00000224165.5	Colon_Sigmoid	1233	8.66768e-11	0.000946122	1.60679e-08	0.174564	0.82449	0.82527	TRUE	rs10198275	1.104e-11	0.5653	20258	0.000441493	6.79225	0.989083	20.5568	6.69015e-06	0.5653	318	0.00639844	4.50332	0.778589	7.14096	27.6977	0.0011238	FALSE	FALSE
ADCY3	rs4077678	DNAJC27-AS1	ENSG00000224165.5	Colon_Sigmoid	1233	8.66768e-11	0.000946122	1.60679e-08	0.174564	0.82449	0.82527	TRUE	rs6545806	8.234e-12	0.4333	21246	0.000421279	6.83442	0.989578	20.8293	9.66417e-06	0.4333	318	0.00640326	4.42455	0.778459	6.86625	27.6955	0.00112135	FALSE	FALSE
ADCY3	rs4077678	DNAJC27-AS1	ENSG00000224165.5	Colon_Sigmoid	1233	8.66768e-11	0.000946122	1.60679e-08	0.174564	0.82449	0.82527	TRUE	rs6545814	1.107e-11	0.5679	20259	0.000442094	6.79186	0.989068	20.5545	6.69015e-06	0.5679	318	0.00640747	4.50332	0.778345	7.13905	27.6935	0.00111908	FALSE	FALSE
ADCY3	rs4077678	DNAJC27-AS1	ENSG00000224165.5	Colon_Sigmoid	1233	8.66768e-11	0.000946122	1.60679e-08	0.174564	0.82449	0.82527	TRUE	rs11693654	1.47e-11	0.5673	21250	0.000421337	6.75083	0.989576	20.2675	4.61975e-06	0.5673	318	0.00640536	4.58135	0.778402	7.41542	27.6829	0.00110729	FALSE	FALSE
ADCY3	rs4077678	DNAJC27-AS1	ENSG00000224165.5	Colon_Sigmoid	1233	8.66768e-11	0.000946122	1.60679e-08	0.174564	0.82449	0.82527	TRUE	rs13035244	2.254e-11	0.569	21246	0.000421815	6.68855	0.989565	19.8536	2.66162e-06	0.569	318	0.00641141	4.69534	0.77824	7.82554	27.6792	0.00110313	FALSE	FALSE
ADCY3	rs4077678	DNAJC27-AS1	ENSG00000224165.5	Colon_Sigmoid	1233	8.66768e-11	0.000946122	1.60679e-08	0.174564	0.82449	0.82527	TRUE	rs6705446	9.52e-12	0.5666	21247	0.000421236	6.81358	0.989579	20.6886	8.3387e-06	0.5666	318	0.00640291	4.4563	0.778468	6.97605	27.6646	0.0010872	FALSE	FALSE
ADCY3	rs4077678	DNAJC27-AS1	ENSG00000224165.5	Colon_Sigmoid	1233	8.66768e-11	0.000946122	1.60679e-08	0.174564	0.82449	0.82527	TRUE	rs6713978	9.52e-12	0.5666	21247	0.000421236	6.81358	0.989579	20.6886	8.3387e-06	0.5666	318	0.00640291	4.4563	0.778468	6.97605	27.6646	0.0010872	FALSE	FALSE
ADCY3	rs4077678	DNAJC27-AS1	ENSG00000224165.5	Colon_Sigmoid	1233	8.66768e-11	0.000946122	1.60679e-08	0.174564	0.82449	0.82527	TRUE	rs6723803	9.52e-12	0.4334	21247	0.000421236	6.81358	0.989579	20.6886	8.3387e-06	0.4334	318	0.00640291	4.4563	0.778468	6.97605	27.6646	0.0010872	FALSE	FALSE
ADCY3	rs4077678	DNAJC27-AS1	ENSG00000224165.5	Colon_Sigmoid	1233	8.66768e-11	0.000946122	1.60679e-08	0.174564	0.82449	0.82527	TRUE	rs713586	2.384e-10	0.5388	21247	0.000416269	6.33431	0.9897	17.5673	1.36057e-07	0.5388	318	0.00632741	5.27049	0.780507	10.0823	27.6496	0.00107099	FALSE	FALSE
ADCY3	rs4077678	DNAJC27-AS1	ENSG00000224165.5	Colon_Sigmoid	1233	8.66768e-11	0.000946122	1.60679e-08	0.174564	0.82449	0.82527	TRUE	rs1550110	9.52e-12	0.5666	21246	0.000421256	6.81358	0.989578	20.6886	8.71458e-06	0.5666	318	0.00640291	4.44683	0.778468	6.94325	27.6318	0.00105213	FALSE	FALSE
ADCY3	rs4077678	DNAJC27-AS1	ENSG00000224165.5	Colon_Sigmoid	1233	8.66768e-11	0.000946122	1.60679e-08	0.174564	0.82449	0.82527	TRUE	rs6752483	9.871e-12	0.4333	21247	0.000421259	6.80837	0.989578	20.6535	8.3387e-06	0.4333	318	0.00640326	4.4563	0.778459	6.97598	27.6295	0.00104964	FALSE	FALSE
ADCY3	rs4077678	DNAJC27-AS1	ENSG00000224165.5	Colon_Sigmoid	1233	8.66768e-11	0.000946122	1.60679e-08	0.174564	0.82449	0.82527	TRUE	rs4459693	1.94e-10	0.4251	21250	0.000423201	6.36602	0.989531	17.7713	1.77796e-07	0.4251	318	0.00643368	5.22117	0.77764	9.84775	27.619	0.00103876	FALSE	FALSE
ADCY3	rs4077678	DNAJC27-AS1	ENSG00000224165.5	Colon_Sigmoid	1233	8.66768e-11	0.000946122	1.60679e-08	0.174564	0.82449	0.82527	TRUE	rs28836469	1.023e-11	0.5671	21247	0.000421351	6.80323	0.989576	20.6189	8.3387e-06	0.5671	318	0.00640465	4.4563	0.778421	6.97569	27.5946	0.00101367	FALSE	FALSE
ADCY3	rs4077678	DNAJC27-AS1	ENSG00000224165.5	Colon_Sigmoid	1233	8.66768e-11	0.000946122	1.60679e-08	0.174564	0.82449	0.82527	TRUE	rs10165451	1.061e-11	0.5673	21247	0.000421397	6.79797	0.989575	20.5836	8.3387e-06	0.5673	318	0.00640536	4.4563	0.778402	6.97554	27.5591	0.000978344	FALSE	FALSE
ADCY3	rs4077678	DNAJC27-AS1	ENSG00000224165.5	Colon_Sigmoid	1233	8.66768e-11	0.000946122	1.60679e-08	0.174564	0.82449	0.82527	TRUE	rs6545809	1.271e-11	0.4346	21246	0.000420984	6.7719	0.989585	20.4083	6.69015e-06	0.4346	318	0.00639878	4.50332	0.77858	7.14089	27.5492	0.000968647	FALSE	FALSE
ADCY3	rs4077678	DNAJC27-AS1	ENSG00000224165.5	Colon_Sigmoid	1233	8.66768e-11	0.000946122	1.60679e-08	0.174564	0.82449	0.82527	TRUE	rs7576172	1.274e-11	0.5686	21248	0.000421681	6.77156	0.989568	20.4064	6.69015e-06	0.5686	318	0.00640997	4.50332	0.778278	7.13852	27.5449	0.000964555	FALSE	FALSE
ADCY3	rs4077678	DNAJC27-AS1	ENSG00000224165.5	Colon_Sigmoid	1233	8.66768e-11	0.000946122	1.60679e-08	0.174564	0.82449	0.82527	TRUE	rs6717671	1.318e-11	0.5657	21246	0.000421052	6.76665	0.989583	20.3731	6.824e-06	0.5657	318	0.00639981	4.49911	0.778552	7.12592	27.499	0.00092129	FALSE	FALSE
ADCY3	rs4077678	DNAJC27-AS1	ENSG00000224165.5	Colon_Sigmoid	1233	8.66768e-11	0.000946122	1.60679e-08	0.174564	0.82449	0.82527	TRUE	rs10206196	2.987e-11	0.5676	21246	0.000421486	6.64721	0.989573	19.5807	2.40636e-06	0.5676	318	0.00640641	4.71591	0.778374	7.90205	27.4827	0.000906386	FALSE	FALSE
ADCY3	rs4077678	DNAJC27-AS1	ENSG00000224165.5	Colon_Sigmoid	1233	8.66768e-11	0.000946122	1.60679e-08	0.174564	0.82449	0.82527	TRUE	rs7563204	1.141e-11	0.5654	21246	0.000420984	6.78749	0.989585	20.5129	8.71458e-06	0.5654	318	0.00639878	4.44683	0.77858	6.94409	27.4569	0.000883323	FALSE	FALSE
ADCY3	rs4077678	DNAJC27-AS1	ENSG00000224165.5	Colon_Sigmoid	1233	8.66768e-11	0.000946122	1.60679e-08	0.174564	0.82449	0.82527	TRUE	rs876186	1.141e-11	0.4346	21246	0.000420984	6.78749	0.989585	20.5129	8.71458e-06	0.4346	318	0.00639878	4.44683	0.77858	6.94409	27.4569	0.000883323	FALSE	FALSE
ADCY3	rs4077678	DNAJC27-AS1	ENSG00000224165.5	Colon_Sigmoid	1233	8.66768e-11	0.000946122	1.60679e-08	0.174564	0.82449	0.82527	TRUE	rs6545813	1.416e-11	0.4318	21247	0.000421606	6.75626	0.98957	20.3039	6.69015e-06	0.4318	318	0.00640854	4.50332	0.778317	7.13882	27.4428	0.000870879	FALSE	FALSE
ADCY3	rs4077678	DNAJC27-AS1	ENSG00000224165.5	Colon_Sigmoid	1233	8.66768e-11	0.000946122	1.60679e-08	0.174564	0.82449	0.82527	TRUE	rs6726199	1.183e-11	0.4346	21246	0.000420984	6.78227	0.989585	20.4778	8.58177e-06	0.4346	318	0.00639878	4.45013	0.77858	6.95552	27.4333	0.000862709	FALSE	FALSE
ADCY3	rs4077678	DNAJC27-AS1	ENSG00000224165.5	Colon_Sigmoid	1233	8.66768e-11	0.000946122	1.60679e-08	0.174564	0.82449	0.82527	TRUE	rs6706316	1.416e-11	0.5654	21246	0.000420984	6.75626	0.989585	20.3036	6.824e-06	0.5654	318	0.00639878	4.49911	0.77858	7.12614	27.4297	0.000859575	FALSE	FALSE
ADCY3	rs4077678	DNAJC27-AS1	ENSG00000224165.5	Colon_Sigmoid	1233	8.66768e-11	0.000946122	1.60679e-08	0.174564	0.82449	0.82527	TRUE	rs6712981	1.226e-11	0.5654	21246	0.000420984	6.77711	0.989585	20.4432	8.58177e-06	0.5654	318	0.00639878	4.45013	0.77858	6.95552	27.3987	0.000833363	FALSE	FALSE
ADCY3	rs4077678	DNAJC27-AS1	ENSG00000224165.5	Colon_Sigmoid	1233	8.66768e-11	0.000946122	1.60679e-08	0.174564	0.82449	0.82527	TRUE	rs6724772	1.521e-11	0.5654	21246	0.000420984	6.74588	0.989585	20.2342	6.69015e-06	0.5654	318	0.00639878	4.50332	0.77858	7.14089	27.3751	0.000813922	FALSE	FALSE
ADCY3	rs4077678	DNAJC27-AS1	ENSG00000224165.5	Colon_Sigmoid	1233	8.66768e-11	0.000946122	1.60679e-08	0.174564	0.82449	0.82527	TRUE	rs6730191	1.634e-11	0.5652	21246	0.00042094	6.73547	0.989586	20.1648	6.69015e-06	0.5652	318	0.0063981	4.50332	0.778598	7.14104	27.3058	0.000759403	FALSE	FALSE
ADCY3	rs4077678	DNAJC27-AS1	ENSG00000224165.5	Colon_Sigmoid	1233	8.66768e-11	0.000946122	1.60679e-08	0.174564	0.82449	0.82527	TRUE	rs10865320	2.127e-10	0.565	21249	0.000420836	6.35188	0.989589	17.6807	2.51337e-07	0.565	318	0.00639742	5.1567	0.778616	9.59839	27.2791	0.000739412	FALSE	FALSE
ADCY3	rs4077678	DNAJC27-AS1	ENSG00000224165.5	Colon_Sigmoid	1233	8.66768e-11	0.000946122	1.60679e-08	0.174564	0.82449	0.82527	TRUE	rs11689543	1.694e-11	0.5656	21246	0.000421029	6.73023	0.989584	20.1299	6.69015e-06	0.5656	318	0.00639946	4.50332	0.778561	7.14075	27.2706	0.000733152	FALSE	FALSE
ADCY3	rs4077678	DNAJC27-AS1	ENSG00000224165.5	Colon_Sigmoid	1233	8.66768e-11	0.000946122	1.60679e-08	0.174564	0.82449	0.82527	TRUE	rs10200566	1.577e-11	0.5652	21246	0.00042094	6.74063	0.989586	20.1992	7.61411e-06	0.5652	318	0.0063981	4.47576	0.778598	7.0447	27.2439	0.000713805	FALSE	FALSE
ADCY3	rs4077678	DNAJC27-AS1	ENSG00000224165.5	Colon_Sigmoid	1233	8.66768e-11	0.000946122	1.60679e-08	0.174564	0.82449	0.82527	TRUE	rs10198356	1.756e-11	0.5655	21246	0.000421007	6.72499	0.989584	20.095	6.69015e-06	0.5655	318	0.00639912	4.50332	0.77857	7.14082	27.2358	0.000708095	FALSE	FALSE
ADCY3	rs4077678	DNAJC27-AS1	ENSG00000224165.5	Colon_Sigmoid	1233	8.66768e-11	0.000946122	1.60679e-08	0.174564	0.82449	0.82527	TRUE	rs11689546	1.756e-11	0.5657	21246	0.000421052	6.72499	0.989583	20.095	6.69015e-06	0.5657	318	0.00639981	4.50332	0.778552	7.14067	27.2357	0.000708012	FALSE	FALSE
ADCY3	rs4077678	DNAJC27-AS1	ENSG00000224165.5	Colon_Sigmoid	1233	8.66768e-11	0.000946122	1.60679e-08	0.174564	0.82449	0.82527	TRUE	rs2033653	1.519e-11	0.5624	21250	0.000420249	6.74607	0.989603	20.2351	9.2394e-06	0.5624	318	0.00638881	4.43425	0.778848	6.90262	27.1377	0.000641889	FALSE	FALSE
ADCY3	rs4077678	DNAJC27-AS1	ENSG00000224165.5	Colon_Sigmoid	1233	8.66768e-11	0.000946122	1.60679e-08	0.174564	0.82449	0.82527	TRUE	rs6718511	1.584e-11	0.5814	21248	0.000425007	6.73999	0.989487	20.1974	8.72856e-06	0.5814	318	0.00646054	4.44649	0.776919	6.93022	27.1276	0.00063545	FALSE	FALSE
ADCY3	rs4077678	DNAJC27-AS1	ENSG00000224165.5	Colon_Sigmoid	1233	8.66768e-11	0.000946122	1.60679e-08	0.174564	0.82449	0.82527	TRUE	rs7565460	2.099e-11	0.4346	21246	0.000420984	6.69897	0.989585	19.9221	6.69015e-06	0.4346	318	0.00639878	4.50332	0.77858	7.14089	27.063	0.000595711	FALSE	FALSE
ADCY3	rs4077678	DNAJC27-AS1	ENSG00000224165.5	Colon_Sigmoid	1233	8.66768e-11	0.000946122	1.60679e-08	0.174564	0.82449	0.82527	TRUE	rs4430895	3.525e-10	0.4286	21250	0.000422316	6.27373	0.989552	17.1935	1.77796e-07	0.4286	318	0.00642023	5.22117	0.778002	9.85187	27.0454	0.000585316	FALSE	FALSE
ADCY3	rs4077678	DNAJC27-AS1	ENSG00000224165.5	Colon_Sigmoid	1233	8.66768e-11	0.000946122	1.60679e-08	0.174564	0.82449	0.82527	TRUE	rs34889965	1.699e-11	0.5811	21248	0.000424922	6.7298	0.989489	20.1294	9.66417e-06	0.5811	318	0.00645924	4.42455	0.776954	6.8549	26.9843	0.000550621	FALSE	FALSE
ADCY3	rs4077678	DNAJC27-AS1	ENSG00000224165.5	Colon_Sigmoid	1233	8.66768e-11	0.000946122	1.60679e-08	0.174564	0.82449	0.82527	TRUE	rs6718510	1.699e-11	0.5811	21248	0.000424922	6.7298	0.989489	20.1294	9.66417e-06	0.5811	318	0.00645924	4.42455	0.776954	6.8549	26.9843	0.000550621	FALSE	FALSE
ADCY3	rs4077678	DNAJC27-AS1	ENSG00000224165.5	Colon_Sigmoid	1233	8.66768e-11	0.000946122	1.60679e-08	0.174564	0.82449	0.82527	TRUE	rs59086897	1.26e-10	0.4284	21259	0.000422186	6.43192	0.989556	18.1879	8.24777e-07	0.4284	318	0.00642098	4.92941	0.777982	8.69963	26.8876	0.000499847	FALSE	FALSE
ADCY3	rs4077678	DNAJC27-AS1	ENSG00000224165.5	Colon_Sigmoid	1233	8.66768e-11	0.000946122	1.60679e-08	0.174564	0.82449	0.82527	TRUE	rs10186242	2.575e-11	0.4124	21249	0.000426825	6.66903	0.989442	19.7278	6.69015e-06	0.4124	318	0.00648847	4.50332	0.776171	7.12188	26.8496	0.000481242	FALSE	FALSE
ADCY3	rs4077678	DNAJC27-AS1	ENSG00000224165.5	Colon_Sigmoid	1233	8.66768e-11	0.000946122	1.60679e-08	0.174564	0.82449	0.82527	TRUE	rs2384058	2.175e-11	0.5609	21250	0.000419934	6.69377	0.989611	19.887	8.7167e-06	0.5609	318	0.00638402	4.44678	0.778978	6.94695	26.834	0.000473756	FALSE	FALSE
ADCY3	rs4077678	DNAJC27-AS1	ENSG00000224165.5	Colon_Sigmoid	1233	8.66768e-11	0.000946122	1.60679e-08	0.174564	0.82449	0.82527	TRUE	rs754537	1.552e-10	0.4703	21245	0.000415267	6.40017	0.989725	17.9816	7.17064e-07	0.4703	318	0.00631158	4.95668	0.780936	8.8341	26.8158	0.000465212	FALSE	FALSE
ADCY3	rs4077678	DNAJC27-AS1	ENSG00000224165.5	Colon_Sigmoid	1233	8.66768e-11	0.000946122	1.60679e-08	0.174564	0.82449	0.82527	TRUE	rs6736210	2.665e-11	0.5903	21249	0.000427673	6.66399	0.989421	19.695	6.69015e-06	0.5903	318	0.00650136	4.50332	0.775826	7.11915	26.8141	0.000464467	FALSE	FALSE
ADCY3	rs4077678	DNAJC27-AS1	ENSG00000224165.5	Colon_Sigmoid	1233	8.66768e-11	0.000946122	1.60679e-08	0.174564	0.82449	0.82527	TRUE	rs2033656	2.254e-11	0.561	21250	0.000419955	6.68855	0.98961	19.8525	8.7167e-06	0.561	318	0.00638433	4.44678	0.778969	6.94688	26.7993	0.000457637	FALSE	FALSE
ADCY3	rs4077678	DNAJC27-AS1	ENSG00000224165.5	Colon_Sigmoid	1233	8.66768e-11	0.000946122	1.60679e-08	0.174564	0.82449	0.82527	TRUE	rs7608976	2.533e-10	0.4237	21251	0.000423548	6.32496	0.989522	17.5137	3.82295e-07	0.4237	318	0.00643926	5.07757	0.777491	9.27112	26.7848	0.000451053	FALSE	FALSE
ADCY3	rs4077678	DNAJC27-AS1	ENSG00000224165.5	Colon_Sigmoid	1233	8.66768e-11	0.000946122	1.60679e-08	0.174564	0.82449	0.82527	TRUE	rs2384055	1.381e-11	0.3976	21256	0.000431694	6.75989	0.989323	20.3343	1.66532e-05	0.3976	318	0.00656465	4.3056	0.774136	6.43164	26.7659	0.000442586	FALSE	FALSE
ADCY3	rs4077678	DNAJC27-AS1	ENSG00000224165.5	Colon_Sigmoid	1233	8.66768e-11	0.000946122	1.60679e-08	0.174564	0.82449	0.82527	TRUE	rs10203386	6.663e-11	0.4315	21246	0.000421697	6.52805	0.989568	18.804	2.25522e-06	0.4315	318	0.00640961	4.7291	0.778288	7.94976	26.7538	0.000437263	FALSE	FALSE
ADCY3	rs4077678	DNAJC27-AS1	ENSG00000224165.5	Colon_Sigmoid	1233	8.66768e-11	0.000946122	1.60679e-08	0.174564	0.82449	0.82527	TRUE	rs10182458	1.051e-10	0.5423	21248	0.000416725	6.45943	0.989689	18.3597	1.28357e-06	0.5423	318	0.00633465	4.84228	0.780311	8.39048	26.7502	0.000435689	FALSE	FALSE
ADCY3	rs4077678	DNAJC27-AS1	ENSG00000224165.5	Colon_Sigmoid	1233	8.66768e-11	0.000946122	1.60679e-08	0.174564	0.82449	0.82527	TRUE	rs2384059	2.42e-11	0.4392	21250	0.000419913	6.67814	0.989611	19.7836	8.7167e-06	0.4392	318	0.0063837	4.44678	0.778986	6.94701	26.7306	0.000427235	FALSE	FALSE
ADCY3	rs4077678	DNAJC27-AS1	ENSG00000224165.5	Colon_Sigmoid	1233	8.66768e-11	0.000946122	1.60679e-08	0.174564	0.82449	0.82527	TRUE	rs754536	1.717e-10	0.5294	21245	0.000415237	6.38473	0.989726	17.8839	7.17064e-07	0.5294	318	0.00631113	4.95668	0.780948	8.83422	26.7181	0.000421949	FALSE	FALSE
ADCY3	rs4077678	DNAJC27-AS1	ENSG00000224165.5	Colon_Sigmoid	1233	8.66768e-11	0.000946122	1.60679e-08	0.174564	0.82449	0.82527	TRUE	rs6718628	3.273e-11	0.59	21249	0.000427577	6.63373	0.989424	19.4959	6.69015e-06	0.59	318	0.00649991	4.50332	0.775865	7.11946	26.6154	0.000380745	FALSE	FALSE
ADCY3	rs4077678	DNAJC27-AS1	ENSG00000224165.5	Colon_Sigmoid	1233	8.66768e-11	0.000946122	1.60679e-08	0.174564	0.82449	0.82527	TRUE	rs6725517	7.443e-11	0.5786	21247	0.000424246	6.51145	0.989505	18.6986	2.34266e-06	0.5786	318	0.00644867	4.72137	0.777238	7.91199	26.6105	0.000378907	FALSE	FALSE
ADCY3	rs4077678	DNAJC27-AS1	ENSG00000224165.5	Colon_Sigmoid	1233	8.66768e-11	0.000946122	1.60679e-08	0.174564	0.82449	0.82527	TRUE	rs6545776	2.42e-11	0.5606	21252	0.000419832	6.67814	0.989613	19.7835	1.05391e-05	0.5606	318	0.00638307	4.40581	0.779003	6.80586	26.5894	0.000370974	FALSE	FALSE
ADCY3	rs4077678	DNAJC27-AS1	ENSG00000224165.5	Colon_Sigmoid	1233	8.66768e-11	0.000946122	1.60679e-08	0.174564	0.82449	0.82527	TRUE	rs6728219	4.509e-10	0.5667	21249	0.000421219	6.2353	0.989579	16.955	2.51337e-07	0.5667	318	0.00640326	5.1567	0.778459	9.59665	26.5516	0.00035722	FALSE	FALSE
ADCY3	rs4077678	DNAJC27-AS1	ENSG00000224165.5	Colon_Sigmoid	1233	8.66768e-11	0.000946122	1.60679e-08	0.174564	0.82449	0.82527	TRUE	rs6738433	4.66e-10	0.4331	21249	0.000421265	6.23015	0.989578	16.9232	2.51337e-07	0.4331	318	0.00640395	5.1567	0.77844	9.59645	26.5196	0.000345974	FALSE	FALSE
ADCY3	rs4077678	DNAJC27-AS1	ENSG00000224165.5	Colon_Sigmoid	1233	8.66768e-11	0.000946122	1.60679e-08	0.174564	0.82449	0.82527	TRUE	rs4343432	6.585e-10	0.5684	21249	0.000421614	6.17575	0.98957	16.5895	1.77796e-07	0.5684	318	0.00640925	5.22117	0.778298	9.85523	26.4447	0.000321016	FALSE	FALSE
ADCY3	rs4077678	DNAJC27-AS1	ENSG00000224165.5	Colon_Sigmoid	1233	8.66768e-11	0.000946122	1.60679e-08	0.174564	0.82449	0.82527	TRUE	rs13410999	2.794e-11	0.5598	21252	0.000419668	6.65704	0.989617	19.6442	1.08323e-05	0.5598	318	0.00638058	4.39986	0.77907	6.78595	26.4302	0.000316368	FALSE	FALSE
ADCY3	rs4077678	DNAJC27-AS1	ENSG00000224165.5	Colon_Sigmoid	1233	8.66768e-11	0.000946122	1.60679e-08	0.174564	0.82449	0.82527	TRUE	rs1865689	3.818e-11	0.5761	20264	0.000444122	6.61097	0.989019	19.3567	7.28001e-06	0.5761	318	0.00643845	4.48533	0.777512	7.06964	26.4264	0.00031517	FALSE	FALSE
ADCY3	rs4077678	DNAJC27-AS1	ENSG00000224165.5	Colon_Sigmoid	1233	8.66768e-11	0.000946122	1.60679e-08	0.174564	0.82449	0.82527	TRUE	rs7597332	2.744e-10	0.5736	21253	0.000422807	6.31259	0.98954	17.4359	5.74631e-07	0.5736	318	0.0064286	4.99955	0.777777	8.96844	26.4043	0.0003083	FALSE	FALSE
ADCY3	rs4077678	DNAJC27-AS1	ENSG00000224165.5	Colon_Sigmoid	1233	8.66768e-11	0.000946122	1.60679e-08	0.174564	0.82449	0.82527	TRUE	rs10185143	2.465e-10	0.5415	21248	0.000416613	6.32916	0.989692	17.5353	7.24411e-07	0.5415	318	0.00633294	4.9547	0.780358	8.82065	26.3559	0.000293725	FALSE	FALSE
ADCY3	rs4077678	DNAJC27-AS1	ENSG00000224165.5	Colon_Sigmoid	1233	8.66768e-11	0.000946122	1.60679e-08	0.174564	0.82449	0.82527	TRUE	rs713587	1.648e-09	0.4625	20625	0.000428652	6.02917	0.989397	15.7094	7.55227e-08	0.4625	318	0.00632489	5.37751	0.780576	10.5278	26.2373	0.000260863	FALSE	FALSE
ADCY3	rs4077678	DNAJC27-AS1	ENSG00000224165.5	Colon_Sigmoid	1233	8.66768e-11	0.000946122	1.60679e-08	0.174564	0.82449	0.82527	TRUE	rs10865322	6.33e-10	0.5788	21249	0.000424261	6.18199	0.989505	16.6295	2.51337e-07	0.5788	318	0.0064495	5.1567	0.777216	9.58292	26.2124	0.000254467	FALSE	FALSE
ADCY3	rs4077678	DNAJC27-AS1	ENSG00000224165.5	Colon_Sigmoid	1233	8.66768e-11	0.000946122	1.60679e-08	0.174564	0.82449	0.82527	TRUE	rs10865321	7.099e-10	0.5772	21248	0.000423847	6.16387	0.989515	16.5185	2.51337e-07	0.5772	318	0.0064429	5.1567	0.777393	9.58488	26.1034	0.000228185	FALSE	FALSE
ADCY3	rs4077678	DNAJC27-AS1	ENSG00000224165.5	Colon_Sigmoid	1233	8.66768e-11	0.000946122	1.60679e-08	0.174564	0.82449	0.82527	TRUE	rs7605335	5.441e-11	0.4233	21252	0.000423634	6.55834	0.98952	19.0014	7.28001e-06	0.4233	318	0.00644087	4.48533	0.777447	7.06913	26.0705	0.000220799	FALSE	FALSE
ADCY3	rs4077678	DNAJC27-AS1	ENSG00000224165.5	Colon_Sigmoid	1233	8.66768e-11	0.000946122	1.60679e-08	0.174564	0.82449	0.82527	TRUE	rs6752378	2.975e-10	0.46	20625	0.000428986	6.30008	0.989389	17.362	9.12007e-07	0.46	318	0.00632982	4.90973	0.780442	8.64839	26.0104	0.000207908	FALSE	FALSE
ADCY3	rs4077678	DNAJC27-AS1	ENSG00000224165.5	Colon_Sigmoid	1233	8.66768e-11	0.000946122	1.60679e-08	0.174564	0.82449	0.82527	TRUE	rs11675198	6.663e-11	0.4197	21251	0.000424637	6.52805	0.989496	18.8059	7.28001e-06	0.4197	318	0.00645582	4.48533	0.777046	7.06599	25.8719	0.000181031	FALSE	FALSE
ADCY3	rs4077678	DNAJC27-AS1	ENSG00000224165.5	Colon_Sigmoid	1233	8.66768e-11	0.000946122	1.60679e-08	0.174564	0.82449	0.82527	TRUE	rs11892869	3.109e-11	0.5597	21252	0.000419648	6.64131	0.989618	19.5407	2.00095e-05	0.5597	318	0.00638027	4.26478	0.779079	6.33012	25.8708	0.000180836	FALSE	FALSE
ADCY3	rs4077678	DNAJC27-AS1	ENSG00000224165.5	Colon_Sigmoid	1233	8.66768e-11	0.000946122	1.60679e-08	0.174564	0.82449	0.82527	TRUE	rs11686663	6.944e-11	0.4234	21252	0.000423607	6.52186	0.989521	18.7653	7.28001e-06	0.4234	318	0.00644047	4.48533	0.777458	7.06921	25.8345	0.000174382	FALSE	FALSE
ADCY3	rs4077678	DNAJC27-AS1	ENSG00000224165.5	Colon_Sigmoid	1233	8.66768e-11	0.000946122	1.60679e-08	0.174564	0.82449	0.82527	TRUE	rs10182181	3.883e-10	0.54	20625	0.000428986	6.25866	0.989389	17.1047	8.20733e-07	0.54	318	0.00632982	4.93037	0.780442	8.72764	25.8323	0.000173997	FALSE	FALSE
ADCY3	rs4077678	DNAJC27-AS1	ENSG00000224165.5	Colon_Sigmoid	1233	8.66768e-11	0.000946122	1.60679e-08	0.174564	0.82449	0.82527	TRUE	rs7580081	4.258e-11	0.4405	21251	0.000419627	6.59481	0.989618	19.2361	1.58858e-05	0.4405	318	0.00637965	4.31603	0.779095	6.50154	25.7377	0.00015829	FALSE	FALSE
ADCY3	rs4077678	DNAJC27-AS1	ENSG00000224165.5	Colon_Sigmoid	1233	8.66768e-11	0.000946122	1.60679e-08	0.174564	0.82449	0.82527	TRUE	rs6746013	4.293e-10	0.5447	20626	0.000429654	6.24298	0.989373	17.0082	8.24777e-07	0.5447	318	0.00633998	4.92941	0.780167	8.72123	25.7294	0.000156983	FALSE	TRUE
ADCY3	rs4077678	DNAJC27-AS1	ENSG00000224165.5	Colon_Sigmoid	1233	8.66768e-11	0.000946122	1.60679e-08	0.174564	0.82449	0.82527	TRUE	rs35803386	1.482e-10	0.4213	21250	0.000424214	6.40722	0.989506	18.0323	3.31256e-06	0.4213	318	0.00644908	4.65042	0.777227	7.65352	25.6859	0.000150295	FALSE	FALSE
ADCY3	rs4077678	DNAJC27-AS1	ENSG00000224165.5	Colon_Sigmoid	1233	8.66768e-11	0.000946122	1.60679e-08	0.174564	0.82449	0.82527	TRUE	rs13387729	4.084e-10	0.5736	21251	0.000422847	6.25078	0.989539	17.0517	9.22628e-07	0.5736	318	0.0064286	4.90746	0.777777	8.61363	25.6653	0.000147244	FALSE	FALSE
ADCY3	rs4077678	DNAJC27-AS1	ENSG00000224165.5	Colon_Sigmoid	1233	8.66768e-11	0.000946122	1.60679e-08	0.174564	0.82449	0.82527	TRUE	rs7567997	4.258e-11	0.5581	21251	0.000419347	6.59481	0.989625	19.236	2.00095e-05	0.5581	318	0.00637539	4.26478	0.77921	6.33102	25.567	0.00013345	FALSE	FALSE
ADCY3	rs4077678	DNAJC27-AS1	ENSG00000224165.5	Colon_Sigmoid	1233	8.66768e-11	0.000946122	1.60679e-08	0.174564	0.82449	0.82527	TRUE	rs2384057	1.051e-10	0.5768	21251	0.00042368	6.45943	0.989519	18.3643	6.24221e-06	0.5768	318	0.00644128	4.51801	0.777436	7.18342	25.5478	0.00013091	FALSE	FALSE
ADCY3	rs4077678	DNAJC27-AS1	ENSG00000224165.5	Colon_Sigmoid	1233	8.66768e-11	0.000946122	1.60679e-08	0.174564	0.82449	0.82527	TRUE	rs2033654	9.403e-11	0.4387	20627	0.000432703	6.47625	0.989298	18.4778	9.2394e-06	0.4387	318	0.00638528	4.43425	0.778943	6.90334	25.3812	0.000110819	FALSE	FALSE
ADCY3	rs4077678	DNAJC27-AS1	ENSG00000224165.5	Colon_Sigmoid	1233	8.66768e-11	0.000946122	1.60679e-08	0.174564	0.82449	0.82527	TRUE	rs6737082	1.224e-10	0.5411	21244	0.000416636	6.43633	0.989691	18.2122	7.94406e-06	0.5411	318	0.00633209	4.46669	0.78038	7.02687	25.2391	9.61433e-05	FALSE	FALSE
ADCY3	rs4077678	DNAJC27-AS1	ENSG00000224165.5	Colon_Sigmoid	1233	8.66768e-11	0.000946122	1.60679e-08	0.174564	0.82449	0.82527	TRUE	rs7591460	1.088e-10	0.5758	21251	0.000423416	6.45419	0.989525	18.3307	9.5756e-06	0.5758	318	0.00643725	4.42654	0.777544	6.86619	25.1969	9.21706e-05	FALSE	FALSE
ADCY3	rs4077678	DNAJC27-AS1	ENSG00000224165.5	Colon_Sigmoid	1233	8.66768e-11	0.000946122	1.60679e-08	0.174564	0.82449	0.82527	TRUE	rs6721750	1.605e-10	0.5643	20623	0.00043345	6.39505	0.98928	17.9613	6.69015e-06	0.5643	318	0.00639507	4.50332	0.77868	7.14168	25.103	8.3906e-05	FALSE	FALSE
ADCY3	rs4077678	DNAJC27-AS1	ENSG00000224165.5	Colon_Sigmoid	1233	8.66768e-11	0.000946122	1.60679e-08	0.174564	0.82449	0.82527	TRUE	rs2384061	1.262e-09	0.4207	19636	0.000459261	6.07216	0.988649	15.9871	7.56274e-07	0.4207	318	0.00645159	4.94633	0.777159	8.75639	24.7435	5.85702e-05	FALSE	FALSE
ADCY3	rs4077678	DNAJC27-AS1	ENSG00000224165.5	Colon_Sigmoid	1233	8.66768e-11	0.000946122	1.60679e-08	0.174564	0.82449	0.82527	TRUE	rs13407913	2.744e-10	0.5587	20629	0.000432113	6.31259	0.989313	17.4421	6.7495e-06	0.5587	318	0.0063772	4.50144	0.779161	7.13889	24.581	4.97872e-05	FALSE	FALSE
ADCY3	rs4077678	DNAJC27-AS1	ENSG00000224165.5	Colon_Sigmoid	1233	8.66768e-11	0.000946122	1.60679e-08	0.174564	0.82449	0.82527	TRUE	rs1393672719	2.744e-10	0.5587	20629	0.000432113	6.31259	0.989313	17.4421	6.7495e-06	0.5587	318	0.0063772	4.50144	0.779161	7.13889	24.581	4.97872e-05	FALSE	FALSE
ADCY3	rs4077678	DNAJC27-AS1	ENSG00000224165.5	Colon_Sigmoid	1233	8.66768e-11	0.000946122	1.60679e-08	0.174564	0.82449	0.82527	TRUE	rs11683929	3.018e-10	0.5741	21253	0.000422935	6.29785	0.989537	17.344	5.82764e-06	0.5741	318	0.00643054	4.53255	0.777725	7.23687	24.5809	4.978e-05	FALSE	FALSE
ADCY3	rs4077678	DNAJC27-AS1	ENSG00000224165.5	Colon_Sigmoid	1233	8.66768e-11	0.000946122	1.60679e-08	0.174564	0.82449	0.82527	TRUE	rs10865315	2.352e-10	0.4236	21251	0.000423574	6.3364	0.989522	17.5854	8.786e-06	0.4236	318	0.00643966	4.44508	0.77748	6.92963	24.515	4.66077e-05	FALSE	FALSE
ADCY3	rs4077678	DNAJC27-AS1	ENSG00000224165.5	Colon_Sigmoid	1233	8.66768e-11	0.000946122	1.60679e-08	0.174564	0.82449	0.82527	TRUE	rs916485	2.154e-10	0.5637	21253	0.00042047	6.34994	0.989598	17.6683	2.19345e-05	0.5637	318	0.00639307	4.24423	0.778733	6.25966	23.9279	2.59115e-05	FALSE	FALSE
ADCY3	rs4077678	DNAJC27-AS1	ENSG00000224165.5	Colon_Sigmoid	1233	8.66768e-11	0.000946122	1.60679e-08	0.174564	0.82449	0.82527	TRUE	rs2033655	4.584e-10	0.4269	19640	0.000457394	6.23272	0.988694	16.9626	8.52633e-06	0.4269	318	0.00642667	4.45152	0.777829	6.9546	23.9172	2.56342e-05	FALSE	FALSE
ADCY3	rs4077678	DNAJC27-AS1	ENSG00000224165.5	Colon_Sigmoid	1233	8.66768e-11	0.000946122	1.60679e-08	0.174564	0.82449	0.82527	TRUE	rs1529897	2.821e-10	0.5737	21253	0.000422832	6.30831	0.98954	17.4092	1.61505e-05	0.5737	318	0.00642899	4.31238	0.777767	6.47991	23.8891	2.49236e-05	FALSE	FALSE
ADCY3	rs4077678	DNAJC27-AS1	ENSG00000224165.5	Colon_Sigmoid	1233	8.66768e-11	0.000946122	1.60679e-08	0.174564	0.82449	0.82527	TRUE	rs6545766	3.201e-09	0.4105	21253	0.000427338	5.92094	0.989429	15.0687	1.29215e-06	0.4105	318	0.00649749	4.84096	0.775929	8.344	23.4127	1.54777e-05	FALSE	FALSE
ADCY3	rs4077678	DNAJC27-AS1	ENSG00000224165.5	Colon_Sigmoid	1233	8.66768e-11	0.000946122	1.60679e-08	0.174564	0.82449	0.82527	TRUE	rs13019149	4.817e-10	0.4191	21252	0.000424786	6.22495	0.989492	16.8936	1.92815e-05	0.4191	318	0.00645838	4.27305	0.776977	6.34316	23.2368	1.29815e-05	FALSE	FALSE
ADCY3	rs4077678	DNAJC27-AS1	ENSG00000224165.5	Colon_Sigmoid	1233	8.66768e-11	0.000946122	1.60679e-08	0.174564	0.82449	0.82527	TRUE	rs35177510	8.013e-10	0.4307	21253	0.000421747	6.14467	0.989566	16.4002	1.65616e-05	0.4307	318	0.00641249	4.30682	0.77821	6.46439	22.8645	8.94672e-06	FALSE	FALSE
ADCY3	rs4077678	DNAJC27-AS1	ENSG00000224165.5	Colon_Sigmoid	1233	8.66768e-11	0.000946122	1.60679e-08	0.174564	0.82449	0.82527	TRUE	rs11675457	9.942e-10	0.4228	21254	0.000423727	6.11034	0.989518	16.1934	1.67715e-05	0.4228	318	0.0064429	4.30404	0.777393	6.44932	22.6427	7.16677e-06	FALSE	FALSE
ADCY3	rs4077678	DNAJC27-AS1	ENSG00000224165.5	Colon_Sigmoid	1233	8.66768e-11	0.000946122	1.60679e-08	0.174564	0.82449	0.82527	TRUE	rs1541984	8.442e-10	0.4226	21255	0.000423761	6.13639	0.989517	16.3512	2.20103e-05	0.4226	318	0.00644372	4.24346	0.777371	6.2479	22.5991	6.86125e-06	FALSE	FALSE
ADCY3	rs4077678	DNAJC27-AS1	ENSG00000224165.5	Colon_Sigmoid	1233	8.66768e-11	0.000946122	1.60679e-08	0.174564	0.82449	0.82527	TRUE	rs11687089	1.17e-09	0.5779	21255	0.000423896	6.0843	0.989514	16.0364	2.29383e-05	0.5779	318	0.00644577	4.23418	0.777316	6.21698	22.2534	4.85567e-06	FALSE	FALSE
ADCY3	rs4077678	DNAJC27-AS1	ENSG00000224165.5	Colon_Sigmoid	1233	8.66768e-11	0.000946122	1.60679e-08	0.174564	0.82449	0.82527	TRUE	rs7569646	1.595e-08	0.6469	21254	0.000452703	5.65102	0.988809	13.542	1.04913e-06	0.6469	318	0.00688348	4.88219	0.765736	8.40032	21.9423	3.55747e-06	FALSE	FALSE
ADCY3	rs4077678	DNAJC27-AS1	ENSG00000224165.5	Colon_Sigmoid	1233	8.66768e-11	0.000946122	1.60679e-08	0.174564	0.82449	0.82527	TRUE	rs6726261	4.188e-08	0.6459	20631	0.000465776	5.48274	0.98849	12.6249	1.04136e-06	0.6459	318	0.00687467	4.88366	0.765966	8.40804	21.033	1.43293e-06	FALSE	FALSE
ADCY3	rs4077678	DNAJC27-AS1	ENSG00000224165.5	Colon_Sigmoid	1233	8.66768e-11	0.000946122	1.60679e-08	0.174564	0.82449	0.82527	TRUE	rs551573	8.104e-09	0.4895	20272	0.000433854	5.76628	0.98927	14.1793	1.14961e-05	0.4895	318	0.00629208	4.38693	0.781465	6.75931	20.9386	1.30382e-06	FALSE	FALSE
ADCY3	rs4077678	DNAJC27-AS1	ENSG00000224165.5	Colon_Sigmoid	1233	8.66768e-11	0.000946122	1.60679e-08	0.174564	0.82449	0.82527	TRUE	rs567359	6.94e-09	0.511	21260	0.00041371	5.79237	0.989763	14.3132	1.53386e-05	0.511	318	0.00629235	4.32377	0.781457	6.54428	20.8574	1.20224e-06	FALSE	FALSE
ADCY3	rs4077678	DNAJC27-AS1	ENSG00000224165.5	Colon_Sigmoid	1233	8.66768e-11	0.000946122	1.60679e-08	0.174564	0.82449	0.82527	TRUE	rs6738297	1.895e-07	0.3126	21260	0.000481091	5.20935	0.988116	11.1912	6.0969e-07	0.3126	318	0.00731719	4.98812	0.754598	8.68529	19.8764	4.50764e-07	FALSE	FALSE
ADCY3	rs4077678	DNAJC27-AS1	ENSG00000224165.5	Colon_Sigmoid	1233	8.66768e-11	0.000946122	1.60679e-08	0.174564	0.82449	0.82527	TRUE	rs59989839	1.944e-07	0.3125	21260	0.000481175	5.20461	0.988114	11.1668	6.0969e-07	0.3125	318	0.00731847	4.98812	0.754566	8.68495	19.8518	4.39783e-07	FALSE	FALSE
ADCY3	rs4077678	DNAJC27-AS1	ENSG00000224165.5	Colon_Sigmoid	1233	8.66768e-11	0.000946122	1.60679e-08	0.174564	0.82449	0.82527	TRUE	rs10172886	2.513e-09	0.4675	21244	0.000415577	5.96061	0.989717	15.2931	0.000293822	0.4675	318	0.00631599	3.62069	0.780816	4.35908	19.6522	3.60212e-07	FALSE	FALSE
ADCY3	rs4077678	DNAJC27-AS1	ENSG00000224165.5	Colon_Sigmoid	1233	8.66768e-11	0.000946122	1.60679e-08	0.174564	0.82449	0.82527	TRUE	rs565906	2.775e-08	0.515	21260	0.000413882	5.55507	0.989759	12.9807	1.67308e-05	0.515	318	0.00629497	4.30457	0.781386	6.47907	19.4598	2.97162e-07	FALSE	FALSE
ADCY3	rs4077678	DNAJC27-AS1	ENSG00000224165.5	Colon_Sigmoid	1233	8.66768e-11	0.000946122	1.60679e-08	0.174564	0.82449	0.82527	TRUE	rs478222	1.167e-08	0.5223	21260	0.000414334	5.70448	0.989748	13.8136	6.36986e-05	0.5223	318	0.00630184	3.99867	0.7812	5.48566	19.2992	2.5309e-07	FALSE	FALSE
ADCY3	rs4077678	DNAJC27-AS1	ENSG00000224165.5	Colon_Sigmoid	1233	8.66768e-11	0.000946122	1.60679e-08	0.174564	0.82449	0.82527	TRUE	rs530951	1.731e-08	0.4783	21260	0.00041429	5.63694	0.989749	13.4345	4.29056e-05	0.4783	318	0.00630118	4.09125	0.781218	5.7783	19.2128	2.32126e-07	FALSE	FALSE
ADCY3	rs4077678	DNAJC27-AS1	ENSG00000224165.5	Colon_Sigmoid	1233	8.66768e-11	0.000946122	1.60679e-08	0.174564	0.82449	0.82527	TRUE	rs493090	1.625e-08	0.4781	21260	0.000414304	5.64781	0.989749	13.4952	4.69049e-05	0.4781	318	0.0063014	4.07054	0.781212	5.71223	19.2075	2.30896e-07	FALSE	FALSE
ADCY3	rs4077678	DNAJC27-AS1	ENSG00000224165.5	Colon_Sigmoid	1233	8.66768e-11	0.000946122	1.60679e-08	0.174564	0.82449	0.82527	TRUE	rs1530016	1.68e-08	0.4782	21260	0.000414297	5.64209	0.989749	13.4632	5.8059e-05	0.4782	318	0.00630129	4.02056	0.781215	5.55431	19.0175	1.90957e-07	FALSE	FALSE
ADCY3	rs4077678	DNAJC27-AS1	ENSG00000224165.5	Colon_Sigmoid	1233	8.66768e-11	0.000946122	1.60679e-08	0.174564	0.82449	0.82527	TRUE	rs487617	1.63e-08	0.5217	21260	0.00041429	5.64729	0.989749	13.4923	6.36986e-05	0.5217	318	0.00630118	3.99867	0.781218	5.48576	18.978	1.83558e-07	FALSE	FALSE
ADCY3	rs4077678	DNAJC27-AS1	ENSG00000224165.5	Colon_Sigmoid	1233	8.66768e-11	0.000946122	1.60679e-08	0.174564	0.82449	0.82527	TRUE	rs483428	1.831e-08	0.4782	21260	0.000414297	5.62725	0.989749	13.3805	5.8059e-05	0.4782	318	0.00630129	4.02056	0.781215	5.55431	18.9348	1.75796e-07	FALSE	FALSE
ADCY3	rs4077678	DNAJC27-AS1	ENSG00000224165.5	Colon_Sigmoid	1233	8.66768e-11	0.000946122	1.60679e-08	0.174564	0.82449	0.82527	TRUE	rs522806	1.731e-08	0.4782	21260	0.000414297	5.63694	0.989749	13.4345	6.36986e-05	0.4782	318	0.00630129	3.99867	0.781215	5.48574	18.9202	1.73249e-07	FALSE	FALSE
ADCY3	rs4077678	DNAJC27-AS1	ENSG00000224165.5	Colon_Sigmoid	1233	8.66768e-11	0.000946122	1.60679e-08	0.174564	0.82449	0.82527	TRUE	rs480319	5.277e-08	0.4798	21261	0.000414166	5.44172	0.989752	12.3641	1.77141e-05	0.4798	318	0.00629959	4.29191	0.781261	6.43568	18.7997	1.53582e-07	FALSE	FALSE
ADCY3	rs4077678	DNAJC27-AS1	ENSG00000224165.5	Colon_Sigmoid	1233	8.66768e-11	0.000946122	1.60679e-08	0.174564	0.82449	0.82527	TRUE	rs546217	2.726e-08	0.4917	21261	0.000413604	5.55818	0.989766	12.9976	4.62029e-05	0.4917	318	0.00629104	4.07405	0.781493	5.72509	18.7227	1.42193e-07	FALSE	FALSE
ADCY3	rs4077678	DNAJC27-AS1	ENSG00000224165.5	Colon_Sigmoid	1233	8.66768e-11	0.000946122	1.60679e-08	0.174564	0.82449	0.82527	TRUE	rs512419	2.775e-08	0.4812	21260	0.000414095	5.55507	0.989754	12.9809	5.8059e-05	0.4812	318	0.00629821	4.02056	0.781298	5.5548	18.5357	1.17941e-07	FALSE	FALSE
ADCY3	rs4077678	DNAJC27-AS1	ENSG00000224165.5	Colon_Sigmoid	1233	8.66768e-11	0.000946122	1.60679e-08	0.174564	0.82449	0.82527	TRUE	rs7576788	1.316e-08	0.5485	21252	0.000417594	5.68397	0.989668	13.7006	0.000172817	0.5485	318	0.00634905	3.75576	0.779922	4.7438	18.4444	1.07654e-07	FALSE	FALSE
ADCY3	rs4077678	DNAJC27-AS1	ENSG00000224165.5	Colon_Sigmoid	1233	8.66768e-11	0.000946122	1.60679e-08	0.174564	0.82449	0.82527	TRUE	rs564667	3.977e-08	0.4903	21261	0.000413646	5.49187	0.989765	12.635	4.29936e-05	0.4903	318	0.00629168	4.09077	0.781476	5.77835	18.4134	1.04361e-07	FALSE	FALSE
ADCY3	rs4077678	DNAJC27-AS1	ENSG00000224165.5	Colon_Sigmoid	1233	8.66768e-11	0.000946122	1.60679e-08	0.174564	0.82449	0.82527	TRUE	rs510107	2.943e-08	0.48	21260	0.000414172	5.54479	0.989752	12.9245	6.36986e-05	0.48	318	0.00629939	3.99867	0.781267	5.48604	18.4105	1.04067e-07	FALSE	FALSE
ADCY3	rs4077678	DNAJC27-AS1	ENSG00000224165.5	Colon_Sigmoid	1233	8.66768e-11	0.000946122	1.60679e-08	0.174564	0.82449	0.82527	TRUE	rs6736052	2.2e-08	0.2269	21278	0.000588827	5.59549	0.985493	13.3111	6.52711e-05	0.2269	318	0.0089634	3.9929	0.715117	5.07279	18.3839	1.0133e-07	FALSE	FALSE
ADCY3	rs4077678	DNAJC27-AS1	ENSG00000224165.5	Colon_Sigmoid	1233	8.66768e-11	0.000946122	1.60679e-08	0.174564	0.82449	0.82527	TRUE	rs2917916	4.343e-08	0.4906	21261	0.000413636	5.4763	0.989765	12.5505	4.62029e-05	0.4906	318	0.00629153	4.07405	0.78148	5.72501	18.2755	9.09238e-08	FALSE	FALSE
ADCY3	rs4077678	DNAJC27-AS1	ENSG00000224165.5	Colon_Sigmoid	1233	8.66768e-11	0.000946122	1.60679e-08	0.174564	0.82449	0.82527	TRUE	rs475868	4.472e-08	0.4907	21261	0.000413633	5.47112	0.989765	12.5224	4.62029e-05	0.4907	318	0.00629148	4.07405	0.781481	5.72502	18.2474	8.84059e-08	FALSE	FALSE
ADCY3	rs4077678	DNAJC27-AS1	ENSG00000224165.5	Colon_Sigmoid	1233	8.66768e-11	0.000946122	1.60679e-08	0.174564	0.82449	0.82527	TRUE	rs2918630	3.722e-08	0.49	20273	0.000433815	5.50356	0.989271	12.7147	6.672e-05	0.49	318	0.00629182	3.98769	0.781472	5.45293	18.1676	8.16238e-08	FALSE	FALSE
ADCY3	rs4077678	DNAJC27-AS1	ENSG00000224165.5	Colon_Sigmoid	1233	8.66768e-11	0.000946122	1.60679e-08	0.174564	0.82449	0.82527	TRUE	rs4558547	2.554e-08	0.773	21278	0.000588644	5.56955	0.985497	13.1683	0.000161333	0.773	318	0.00896061	3.77294	0.71518	4.46238	17.6307	4.77113e-08	FALSE	FALSE
ADCY3	rs4077678	DNAJC27-AS1	ENSG00000224165.5	Colon_Sigmoid	1233	8.66768e-11	0.000946122	1.60679e-08	0.174564	0.82449	0.82527	TRUE	rs7566023	3.036e-08	0.7731	21278	0.000588827	5.53935	0.985493	13.0031	0.000168072	0.7731	318	0.0089634	3.76272	0.715117	4.43451	17.4376	3.9333e-08	FALSE	FALSE
ADCY3	rs4077678	DNAJC27-AS1	ENSG00000224165.5	Colon_Sigmoid	1233	8.66768e-11	0.000946122	1.60679e-08	0.174564	0.82449	0.82527	TRUE	rs492393	1.103e-06	0.4396	21262	0.000419593	4.87231	0.989619	9.4626	6.36986e-05	0.4396	318	0.00638244	3.99867	0.77902	5.47318	14.9358	3.2229e-09	FALSE	FALSE
ADCY3	rs4077678	DNAJC27-AS1	ENSG00000224165.5	Colon_Sigmoid	1233	8.66768e-11	0.000946122	1.60679e-08	0.174564	0.82449	0.82527	TRUE	rs59979714	2.082e-06	0.1864	21269	0.000681373	4.7453	0.983251	9.02564	0.000586203	0.1864	318	0.0103678	3.43792	0.684561	3.46862	12.4943	2.80482e-10	FALSE	FALSE
ADCY3	rs4077678	DNAJC27-AS1	ENSG00000224165.5	Colon_Sigmoid	1233	8.66768e-11	0.000946122	1.60679e-08	0.174564	0.82449	0.82527	TRUE	rs56386733	2.164e-06	0.1862	21269	0.000681937	4.73747	0.983237	8.98942	0.000586203	0.1862	318	0.0103764	3.43792	0.684382	3.46784	12.4573	2.70294e-10	FALSE	FALSE
ADCY3	rs4077678	DNAJC27-AS1	ENSG00000224165.5	Colon_Sigmoid	1233	8.66768e-11	0.000946122	1.60679e-08	0.174564	0.82449	0.82527	TRUE	rs2384078	4.132e-06	0.1882	21269	0.000676352	4.60463	0.983372	8.37669	0.000675674	0.1882	318	0.0102914	3.39926	0.686156	3.38483	11.7615	1.34798e-10	FALSE	FALSE
ADCY3	rs4077678	DNAJC27-AS1	ENSG00000224165.5	Colon_Sigmoid	1233	8.66768e-11	0.000946122	1.60679e-08	0.174564	0.82449	0.82527	TRUE	rs80078501	4.914e-06	0.0801	21119	0.00141235	4.56843	0.965895	8.39021	0.000145344	0.0801	318	0.0213388	3.79889	0.513244	3.34347	11.7337	1.31096e-10	FALSE	FALSE
ADCY3	rs4077678	DNAJC27-AS1	ENSG00000224165.5	Colon_Sigmoid	1233	8.66768e-11	0.000946122	1.60679e-08	0.174564	0.82449	0.82527	TRUE	rs12713419	6.184e-06	0.3506	21267	0.000453898	4.52	0.98878	7.85556	0.00108703	0.3506	318	0.00690587	3.26698	0.765153	3.35888	11.2144	7.79983e-11	FALSE	FALSE
ADCY3	rs4077678	DNAJC27-AS1	ENSG00000224165.5	Colon_Sigmoid	1233	8.66768e-11	0.000946122	1.60679e-08	0.174564	0.82449	0.82527	TRUE	rs11683212	4.21e-06	0.6466	21267	0.000452252	4.60074	0.98882	8.21825	0.00225366	0.6466	318	0.00688083	3.05459	0.765806	2.84689	11.0651	6.71808e-11	FALSE	FALSE
ADCY3	rs4077678	DNAJC27-AS1	ENSG00000224165.5	Colon_Sigmoid	1233	8.66768e-11	0.000946122	1.60679e-08	0.174564	0.82449	0.82527	TRUE	rs13382979	2.81e-05	0.3381	21273	0.00046166	4.18834	0.98859	6.43439	0.000179801	0.3381	318	0.00702595	3.74583	0.762041	4.62835	11.0627	6.70201e-11	FALSE	FALSE
ADCY3	rs4077678	DNAJC27-AS1	ENSG00000224165.5	Colon_Sigmoid	1233	8.66768e-11	0.000946122	1.60679e-08	0.174564	0.82449	0.82527	TRUE	rs6734834	3.111e-06	0.8149	21269	0.000685063	4.66335	0.983162	8.64828	0.00329257	0.8149	318	0.0104239	2.93902	0.683393	2.37646	11.0247	6.45216e-11	FALSE	FALSE
ADCY3	rs4077678	DNAJC27-AS1	ENSG00000224165.5	Colon_Sigmoid	1233	8.66768e-11	0.000946122	1.60679e-08	0.174564	0.82449	0.82527	TRUE	rs4077679	5.23e-06	0.6446	21264	0.000451166	4.55534	0.988847	8.01185	0.00218001	0.6446	318	0.00686333	3.06455	0.766262	2.87137	10.8832	5.60068e-11	FALSE	FALSE
ADCY3	rs4077678	DNAJC27-AS1	ENSG00000224165.5	Colon_Sigmoid	1233	8.66768e-11	0.000946122	1.60679e-08	0.174564	0.82449	0.82527	TRUE	rs4077680	5.23e-06	0.6446	21264	0.000451166	4.55534	0.988847	8.01185	0.00218001	0.6446	318	0.00686333	3.06455	0.766262	2.87137	10.8832	5.60068e-11	FALSE	FALSE
ADCY3	rs4077678	DNAJC27-AS1	ENSG00000224165.5	Colon_Sigmoid	1233	8.66768e-11	0.000946122	1.60679e-08	0.174564	0.82449	0.82527	TRUE	rs6545807	5.23e-06	0.3553	21264	0.000451223	4.55534	0.988845	8.0119	0.00218001	0.3553	318	0.0068642	3.06455	0.766239	2.87132	10.8832	5.60063e-11	FALSE	FALSE
ADCY3	rs4077678	DNAJC27-AS1	ENSG00000224165.5	Colon_Sigmoid	1233	8.66768e-11	0.000946122	1.60679e-08	0.174564	0.82449	0.82527	TRUE	rs10205326	1.861e-05	0.3344	21271	0.000464217	4.28095	0.988528	6.82422	0.000398393	0.3344	318	0.00706421	3.54115	0.761055	4.05595	10.8802	5.58359e-11	FALSE	FALSE
ADCY3	rs4077678	DNAJC27-AS1	ENSG00000224165.5	Colon_Sigmoid	1233	8.66768e-11	0.000946122	1.60679e-08	0.174564	0.82449	0.82527	TRUE	rs59902158	3.111e-06	0.1857	21269	0.000683353	4.66335	0.983203	8.6475	0.00435925	0.1857	318	0.0103979	2.85092	0.683934	2.20352	10.851	5.42325e-11	FALSE	FALSE
ADCY3	rs4077678	DNAJC27-AS1	ENSG00000224165.5	Colon_Sigmoid	1233	8.66768e-11	0.000946122	1.60679e-08	0.174564	0.82449	0.82527	TRUE	rs10179794	5.357e-06	0.6456	21263	0.000451759	4.5503	0.988832	7.98963	0.00225366	0.6456	318	0.00687204	3.05459	0.766035	2.84747	10.8371	5.34823e-11	FALSE	FALSE
ADCY3	rs4077678	DNAJC27-AS1	ENSG00000224165.5	Colon_Sigmoid	1233	8.66768e-11	0.000946122	1.60679e-08	0.174564	0.82449	0.82527	TRUE	rs35033157	5.487e-06	0.6446	21263	0.000451187	4.54525	0.988846	7.96645	0.00225366	0.6446	318	0.00686333	3.05459	0.766262	2.84804	10.8145	5.22868e-11	FALSE	FALSE
ADCY3	rs4077678	DNAJC27-AS1	ENSG00000224165.5	Colon_Sigmoid	1233	8.66768e-11	0.000946122	1.60679e-08	0.174564	0.82449	0.82527	TRUE	rs71439149	2.523e-06	0.0835	21313	0.00134749	4.70626	0.967411	9.00166	0.00423607	0.0835	318	0.0205458	2.86003	0.522699	1.76797	10.7696	4.99927e-11	FALSE	FALSE
ADCY3	rs4077678	DNAJC27-AS1	ENSG00000224165.5	Colon_Sigmoid	1233	8.66768e-11	0.000946122	1.60679e-08	0.174564	0.82449	0.82527	TRUE	rs6545758	9.718e-05	0.6667	21274	0.000464915	3.89753	0.988511	5.27492	5.42781e-05	0.6667	318	0.00707583	4.0364	0.760756	5.48218	10.7571	4.93706e-11	FALSE	FALSE
ADCY3	rs4077678	DNAJC27-AS1	ENSG00000224165.5	Colon_Sigmoid	1233	8.66768e-11	0.000946122	1.60679e-08	0.174564	0.82449	0.82527	TRUE	rs11683429	2.121e-05	0.3311	21273	0.000466487	4.25176	0.988472	6.70302	0.000398393	0.3311	318	0.00709941	3.54115	0.76015	4.05216	10.7552	4.9276e-11	FALSE	FALSE
ADCY3	rs4077678	DNAJC27-AS1	ENSG00000224165.5	Colon_Sigmoid	1233	8.66768e-11	0.000946122	1.60679e-08	0.174564	0.82449	0.82527	TRUE	rs76286777	5.732e-06	0.814	21270	0.00068247	4.53604	0.983224	8.07133	0.00203064	0.814	318	0.010385	3.08571	0.684203	2.68104	10.7524	4.91375e-11	FALSE	FALSE
ADCY3	rs4077678	DNAJC27-AS1	ENSG00000224165.5	Colon_Sigmoid	1233	8.66768e-11	0.000946122	1.60679e-08	0.174564	0.82449	0.82527	TRUE	rs11688665	5.357e-06	0.3551	21263	0.000451358	4.5503	0.988842	7.98929	0.00263242	0.3551	318	0.00686594	3.00769	0.766194	2.73894	10.7282	4.79656e-11	FALSE	FALSE
ADCY3	rs4077678	DNAJC27-AS1	ENSG00000224165.5	Colon_Sigmoid	1233	8.66768e-11	0.000946122	1.60679e-08	0.174564	0.82449	0.82527	TRUE	rs10164466	2.252e-05	0.6632	21272	0.000462555	4.23832	0.988568	6.64331	0.000398393	0.6632	318	0.00703925	3.54115	0.761698	4.05863	10.7019	4.67212e-11	FALSE	FALSE
ADCY3	rs4077678	DNAJC27-AS1	ENSG00000224165.5	Colon_Sigmoid	1233	8.66768e-11	0.000946122	1.60679e-08	0.174564	0.82449	0.82527	TRUE	rs10207698	6.184e-06	0.355	21263	0.000451415	4.52	0.988841	7.85346	0.00225366	0.355	318	0.00686681	3.05459	0.766171	2.84781	10.7013	4.66899e-11	FALSE	FALSE
ADCY3	rs4077678	DNAJC27-AS1	ENSG00000224165.5	Colon_Sigmoid	1233	8.66768e-11	0.000946122	1.60679e-08	0.174564	0.82449	0.82527	TRUE	rs10175064	6.333e-06	0.645	21263	0.000451415	4.51496	0.988841	7.83094	0.00225366	0.645	318	0.00686681	3.05459	0.766171	2.84781	10.6787	4.56499e-11	FALSE	FALSE
ADCY3	rs4077678	DNAJC27-AS1	ENSG00000224165.5	Colon_Sigmoid	1233	8.66768e-11	0.000946122	1.60679e-08	0.174564	0.82449	0.82527	TRUE	rs7603153	6.333e-06	0.645	21263	0.000451415	4.51496	0.988841	7.83094	0.00225366	0.645	318	0.00686681	3.05459	0.766171	2.84781	10.6787	4.56499e-11	FALSE	FALSE
ADCY3	rs4077678	DNAJC27-AS1	ENSG00000224165.5	Colon_Sigmoid	1233	8.66768e-11	0.000946122	1.60679e-08	0.174564	0.82449	0.82527	TRUE	rs6545795	6.333e-06	0.3549	21263	0.000451472	4.51496	0.988839	7.83098	0.00225366	0.3549	318	0.00686768	3.05459	0.766148	2.84775	10.6787	4.56494e-11	FALSE	FALSE
ADCY3	rs4077678	DNAJC27-AS1	ENSG00000224165.5	Colon_Sigmoid	1233	8.66768e-11	0.000946122	1.60679e-08	0.174564	0.82449	0.82527	TRUE	rs67221599	2.81e-05	0.6624	21273	0.000461995	4.18834	0.988582	6.43467	0.00031042	0.6624	318	0.00703105	3.60645	0.76191	4.23732	10.672	4.53424e-11	FALSE	FALSE
ADCY3	rs4077678	DNAJC27-AS1	ENSG00000224165.5	Colon_Sigmoid	1233	8.66768e-11	0.000946122	1.60679e-08	0.174564	0.82449	0.82527	TRUE	rs13388020	6.292e-06	0.1856	21270	0.000683605	4.51633	0.983197	7.98416	0.00203064	0.1856	318	0.0104022	3.08571	0.683844	2.6799	10.6641	4.4984e-11	FALSE	FALSE
ADCY3	rs4077678	DNAJC27-AS1	ENSG00000224165.5	Colon_Sigmoid	1233	8.66768e-11	0.000946122	1.60679e-08	0.174564	0.82449	0.82527	TRUE	rs13428763	3.001e-05	0.6624	21273	0.000461995	4.17339	0.988582	6.37288	0.000310474	0.6624	318	0.00703105	3.6064	0.76191	4.23719	10.6101	4.262e-11	FALSE	FALSE
ADCY3	rs4077678	DNAJC27-AS1	ENSG00000224165.5	Colon_Sigmoid	1233	8.66768e-11	0.000946122	1.60679e-08	0.174564	0.82449	0.82527	TRUE	rs36029941	3.067e-05	0.3388	21273	0.000461194	4.16843	0.988602	6.35175	0.000310474	0.3388	318	0.00701886	3.6064	0.762225	4.23858	10.5903	4.17869e-11	FALSE	FALSE
ADCY3	rs4077678	DNAJC27-AS1	ENSG00000224165.5	Colon_Sigmoid	1233	8.66768e-11	0.000946122	1.60679e-08	0.174564	0.82449	0.82527	TRUE	rs1077641	2.354e-05	0.3395	21268	0.000460839	4.22836	0.98861	6.60018	0.000445881	0.3395	318	0.00701181	3.51132	0.762407	3.98141	10.5816	4.14231e-11	FALSE	FALSE
ADCY3	rs4077678	DNAJC27-AS1	ENSG00000224165.5	Colon_Sigmoid	1233	8.66768e-11	0.000946122	1.60679e-08	0.174564	0.82449	0.82527	TRUE	rs4077677	2.354e-05	0.3376	21272	0.000462017	4.22836	0.988581	6.60118	0.000445881	0.3376	318	0.00703105	3.51132	0.76191	3.97939	10.5806	4.13812e-11	FALSE	FALSE
ADCY3	rs4077678	DNAJC27-AS1	ENSG00000224165.5	Colon_Sigmoid	1233	8.66768e-11	0.000946122	1.60679e-08	0.174564	0.82449	0.82527	TRUE	rs11688754	3.135e-05	0.3377	21273	0.000461928	4.16343	0.988584	6.33178	0.000310474	0.3377	318	0.00703003	3.6064	0.761936	4.23731	10.5691	4.09087e-11	FALSE	FALSE
ADCY3	rs4077678	DNAJC27-AS1	ENSG00000224165.5	Colon_Sigmoid	1233	8.66768e-11	0.000946122	1.60679e-08	0.174564	0.82449	0.82527	TRUE	rs13035239	3.135e-05	0.3376	21273	0.000461995	4.16343	0.988582	6.33184	0.000310474	0.3376	318	0.00703105	3.6064	0.76191	4.23719	10.569	4.09063e-11	FALSE	FALSE
ADCY3	rs4077678	DNAJC27-AS1	ENSG00000224165.5	Colon_Sigmoid	1233	8.66768e-11	0.000946122	1.60679e-08	0.174564	0.82449	0.82527	TRUE	rs7586879	7.131e-06	0.3551	21263	0.000451358	4.48974	0.988842	7.71863	0.00225366	0.3551	318	0.00686594	3.05459	0.766194	2.84787	10.5665	4.08027e-11	FALSE	FALSE
ADCY3	rs4077678	DNAJC27-AS1	ENSG00000224165.5	Colon_Sigmoid	1233	8.66768e-11	0.000946122	1.60679e-08	0.174564	0.82449	0.82527	TRUE	rs13398155	3.204e-05	0.3388	21273	0.000461194	4.15846	0.988602	6.3107	0.000310474	0.3388	318	0.00701886	3.6064	0.762225	4.23858	10.5493	4.01062e-11	FALSE	FALSE
ADCY3	rs4077678	DNAJC27-AS1	ENSG00000224165.5	Colon_Sigmoid	1233	8.66768e-11	0.000946122	1.60679e-08	0.174564	0.82449	0.82527	TRUE	rs17046737	3.275e-05	0.3391	21274	0.000460973	4.15345	0.988607	6.28993	0.00031042	0.3391	318	0.00701583	3.60645	0.762303	4.23905	10.529	3.93e-11	FALSE	FALSE
ADCY3	rs4077678	DNAJC27-AS1	ENSG00000224165.5	Colon_Sigmoid	1233	8.66768e-11	0.000946122	1.60679e-08	0.174564	0.82449	0.82527	TRUE	rs13014100	7.599e-06	0.3345	21272	0.000464126	4.47618	0.98853	7.66918	0.00218001	0.3345	318	0.00706315	3.06455	0.761083	2.85801	10.5272	3.92302e-11	FALSE	FALSE
ADCY3	rs4077678	DNAJC27-AS1	ENSG00000224165.5	Colon_Sigmoid	1233	8.66768e-11	0.000946122	1.60679e-08	0.174564	0.82449	0.82527	TRUE	rs76629501	4.557e-06	0.813	21270	0.000679656	4.58421	0.983292	8.286	0.00435925	0.813	318	0.0103421	2.85092	0.685095	2.2064	10.4924	3.78888e-11	FALSE	FALSE
ADCY3	rs4077678	DNAJC27-AS1	ENSG00000224165.5	Colon_Sigmoid	1233	8.66768e-11	0.000946122	1.60679e-08	0.174564	0.82449	0.82527	TRUE	rs11683748	3.421e-05	0.3386	21273	0.000461327	4.14346	0.988598	6.24927	0.000310474	0.3386	318	0.00702088	3.6064	0.762172	4.23835	10.4876	3.77081e-11	FALSE	FALSE
ADCY3	rs4077678	DNAJC27-AS1	ENSG00000224165.5	Colon_Sigmoid	1233	8.66768e-11	0.000946122	1.60679e-08	0.174564	0.82449	0.82527	TRUE	rs7560156	2.872e-05	0.6612	21273	0.000461194	4.18339	0.988602	6.41348	0.0003939	0.6612	318	0.00701886	3.54414	0.762225	4.0689	10.4824	3.75109e-11	FALSE	FALSE
ADCY3	rs4077678	DNAJC27-AS1	ENSG00000224165.5	Colon_Sigmoid	1233	8.66768e-11	0.000946122	1.60679e-08	0.174564	0.82449	0.82527	TRUE	rs56159942	4.624e-06	0.1861	21269	0.000682219	4.58116	0.983231	8.27345	0.00435925	0.1861	318	0.0103807	2.85092	0.684293	2.20441	10.4779	3.7342e-11	FALSE	FALSE
ADCY3	rs4077678	DNAJC27-AS1	ENSG00000224165.5	Colon_Sigmoid	1233	8.66768e-11	0.000946122	1.60679e-08	0.174564	0.82449	0.82527	TRUE	rs77848049	4.624e-06	0.1861	21269	0.000682219	4.58116	0.983231	8.27345	0.00435925	0.1861	318	0.0103807	2.85092	0.684293	2.20441	10.4779	3.7342e-11	FALSE	FALSE
ADCY3	rs4077678	DNAJC27-AS1	ENSG00000224165.5	Colon_Sigmoid	1233	8.66768e-11	0.000946122	1.60679e-08	0.174564	0.82449	0.82527	TRUE	rs13012304	2.252e-05	0.3376	21272	0.000462017	4.23832	0.988581	6.64286	0.000546488	0.3376	318	0.00703105	3.45687	0.76191	3.83484	10.4777	3.73356e-11	FALSE	FALSE
ADCY3	rs4077678	DNAJC27-AS1	ENSG00000224165.5	Colon_Sigmoid	1233	8.66768e-11	0.000946122	1.60679e-08	0.174564	0.82449	0.82527	TRUE	rs75421120	5.571e-06	0.1835	21271	0.000689618	4.54205	0.983052	8.10149	0.0033121	0.1835	318	0.0104942	2.93718	0.681937	2.3688	10.4703	3.70599e-11	FALSE	FALSE
ADCY3	rs4077678	DNAJC27-AS1	ENSG00000224165.5	Colon_Sigmoid	1233	8.66768e-11	0.000946122	1.60679e-08	0.174564	0.82449	0.82527	TRUE	rs35072958	2.936e-05	0.3388	21273	0.000461194	4.17837	0.988602	6.39277	0.0003939	0.3388	318	0.00701886	3.54414	0.762225	4.0689	10.4617	3.6742e-11	FALSE	FALSE
ADCY3	rs4077678	DNAJC27-AS1	ENSG00000224165.5	Colon_Sigmoid	1233	8.66768e-11	0.000946122	1.60679e-08	0.174564	0.82449	0.82527	TRUE	rs13404163	3.001e-05	0.6612	21273	0.000461194	4.17339	0.988602	6.37219	0.0003939	0.6612	318	0.00701886	3.54414	0.762225	4.0689	10.4411	3.59937e-11	FALSE	FALSE
ADCY3	rs4077678	DNAJC27-AS1	ENSG00000224165.5	Colon_Sigmoid	1233	8.66768e-11	0.000946122	1.60679e-08	0.174564	0.82449	0.82527	TRUE	rs77207027	1.415e-06	0.102	21307	0.00112613	4.82288	0.972618	9.5127	0.0402364	0.102	318	0.0171659	2.05131	0.567238	0.774653	10.2874	3.08645e-11	FALSE	FALSE
ADCY3	rs4077678	DNAJC27-AS1	ENSG00000224165.5	Colon_Sigmoid	1233	8.66768e-11	0.000946122	1.60679e-08	0.174564	0.82449	0.82527	TRUE	rs6545808	5.23e-06	0.3553	21264	0.000451223	4.55534	0.988845	8.0119	0.00523119	0.3553	318	0.0068642	2.79244	0.766239	2.26073	10.2726	3.04134e-11	FALSE	FALSE
ADCY3	rs4077678	DNAJC27-AS1	ENSG00000224165.5	Colon_Sigmoid	1233	8.66768e-11	0.000946122	1.60679e-08	0.174564	0.82449	0.82527	TRUE	rs28445639	9.726e-06	0.1856	21271	0.000683573	4.42318	0.983198	7.57476	0.00203064	0.1856	318	0.0104022	3.08571	0.683844	2.6799	10.2547	2.98716e-11	FALSE	FALSE
ADCY3	rs4077678	DNAJC27-AS1	ENSG00000224165.5	Colon_Sigmoid	1233	8.66768e-11	0.000946122	1.60679e-08	0.174564	0.82449	0.82527	TRUE	rs13030692	3.204e-05	0.3375	21269	0.000462149	4.15846	0.988578	6.31152	0.000511954	0.3375	318	0.00703207	3.47442	0.761884	3.88108	10.1926	2.80744e-11	FALSE	FALSE
ADCY3	rs4077678	DNAJC27-AS1	ENSG00000224165.5	Colon_Sigmoid	1233	8.66768e-11	0.000946122	1.60679e-08	0.174564	0.82449	0.82527	TRUE	rs75698381	1.049e-05	0.0828	21209	0.0013645	4.40682	0.967013	7.6839	0.00101137	0.0828	318	0.0207037	3.28734	0.520788	2.44618	10.1301	2.63728e-11	FALSE	FALSE
ADCY3	rs4077678	DNAJC27-AS1	ENSG00000224165.5	Colon_Sigmoid	1233	8.66768e-11	0.000946122	1.60679e-08	0.174564	0.82449	0.82527	TRUE	rs74410950	3.717e-06	0.0852	21313	0.00132306	4.62661	0.967983	8.63935	0.00784705	0.0852	318	0.0201733	2.65858	0.527262	1.48875	10.1281	2.63205e-11	FALSE	FALSE
ADCY3	rs4077678	DNAJC27-AS1	ENSG00000224165.5	Colon_Sigmoid	1233	8.66768e-11	0.000946122	1.60679e-08	0.174564	0.82449	0.82527	TRUE	rs7608185	1.17e-05	0.3497	21264	0.0004545	4.3831	0.988765	7.25352	0.00225366	0.3497	318	0.00691407	3.05459	0.76494	2.84469	10.0982	2.55455e-11	FALSE	FALSE
ADCY3	rs4077678	DNAJC27-AS1	ENSG00000224165.5	Colon_Sigmoid	1233	8.66768e-11	0.000946122	1.60679e-08	0.174564	0.82449	0.82527	TRUE	rs10164842	1.97e-05	0.3415	21268	0.000459532	4.26826	0.988642	6.76666	0.001144	0.3415	318	0.00699192	3.25249	0.762921	3.31566	10.0823	2.51428e-11	FALSE	FALSE
ADCY3	rs4077678	DNAJC27-AS1	ENSG00000224165.5	Colon_Sigmoid	1233	8.66768e-11	0.000946122	1.60679e-08	0.174564	0.82449	0.82527	TRUE	rs141029407	7.749e-06	0.0822	21308	0.00136718	4.472	0.96695	7.96406	0.00215354	0.0822	318	0.0208412	3.0682	0.519136	2.07745	10.0415	2.41374e-11	FALSE	FALSE
ADCY3	rs4077678	DNAJC27-AS1	ENSG00000224165.5	Colon_Sigmoid	1233	8.66768e-11	0.000946122	1.60679e-08	0.174564	0.82449	0.82527	TRUE	rs56215558	3.642e-06	0.0833	21238	0.0013552	4.63083	0.96723	8.66181	0.0099401	0.0833	318	0.0205907	2.57791	0.522155	1.36578	10.0276	2.38037e-11	FALSE	FALSE
ADCY3	rs4077678	DNAJC27-AS1	ENSG00000224165.5	Colon_Sigmoid	1233	8.66768e-11	0.000946122	1.60679e-08	0.174564	0.82449	0.82527	TRUE	rs75239292	4.199e-06	0.0863	21312	0.00130783	4.60128	0.96834	8.5244	0.00784705	0.0863	318	0.0199402	2.65858	0.530158	1.49591	10.0203	2.36311e-11	FALSE	FALSE
ADCY3	rs4077678	DNAJC27-AS1	ENSG00000224165.5	Colon_Sigmoid	1233	8.66768e-11	0.000946122	1.60679e-08	0.174564	0.82449	0.82527	TRUE	rs116762317	4.257e-06	0.9137	21312	0.00130783	4.59842	0.96834	8.51167	0.00784705	0.9137	318	0.0199402	2.65858	0.530158	1.49591	10.0076	2.33322e-11	FALSE	FALSE
ADCY3	rs4077678	DNAJC27-AS1	ENSG00000224165.5	Colon_Sigmoid	1233	8.66768e-11	0.000946122	1.60679e-08	0.174564	0.82449	0.82527	TRUE	rs77605687	4.257e-06	0.0863	21312	0.00130783	4.59842	0.96834	8.51167	0.00784705	0.0863	318	0.0199402	2.65858	0.530158	1.49591	10.0076	2.33322e-11	FALSE	FALSE
ADCY3	rs4077678	DNAJC27-AS1	ENSG00000224165.5	Colon_Sigmoid	1233	8.66768e-11	0.000946122	1.60679e-08	0.174564	0.82449	0.82527	TRUE	rs61117682	0.000101	0.3421	21266	0.000459187	3.88818	0.988651	5.23387	0.000150706	0.3421	318	0.00698602	3.7899	0.763073	4.76015	9.99402	2.3018e-11	FALSE	FALSE
ADCY3	rs4077678	DNAJC27-AS1	ENSG00000224165.5	Colon_Sigmoid	1233	8.66768e-11	0.000946122	1.60679e-08	0.174564	0.82449	0.82527	TRUE	rs55784418	1.237e-05	0.9171	21209	0.001363	4.37096	0.967048	7.53153	0.00101137	0.9171	318	0.020681	3.28734	0.521062	2.44737	9.9789	2.26725e-11	FALSE	FALSE
ADCY3	rs4077678	DNAJC27-AS1	ENSG00000224165.5	Colon_Sigmoid	1233	8.66768e-11	0.000946122	1.60679e-08	0.174564	0.82449	0.82527	TRUE	rs77981750	4.435e-06	0.0863	21312	0.00130783	4.58988	0.96834	8.47366	0.00784705	0.0863	318	0.0199402	2.65858	0.530158	1.49591	9.96958	2.24621e-11	FALSE	FALSE
ADCY3	rs4077678	DNAJC27-AS1	ENSG00000224165.5	Colon_Sigmoid	1233	8.66768e-11	0.000946122	1.60679e-08	0.174564	0.82449	0.82527	TRUE	rs4303677	1.048e-05	0.0804	21118	0.00140761	4.40703	0.966006	7.69004	0.00142256	0.0804	318	0.0212661	3.19003	0.514097	2.25493	9.94497	2.19161e-11	FALSE	FALSE
ADCY3	rs4077678	DNAJC27-AS1	ENSG00000224165.5	Colon_Sigmoid	1233	8.66768e-11	0.000946122	1.60679e-08	0.174564	0.82449	0.82527	TRUE	rs10195271	3.228e-05	0.3369	21270	0.000462531	4.15675	0.988569	6.30484	0.000728375	0.3369	318	0.00703822	3.37867	0.761725	3.63054	9.93538	2.17069e-11	FALSE	FALSE
ADCY3	rs4077678	DNAJC27-AS1	ENSG00000224165.5	Colon_Sigmoid	1233	8.66768e-11	0.000946122	1.60679e-08	0.174564	0.82449	0.82527	TRUE	rs7576314	3.494e-06	0.2477	21284	0.000554138	4.63941	0.986336	8.46853	0.0163884	0.2477	318	0.00843773	2.40015	0.727267	1.44516	9.91369	2.12412e-11	FALSE	FALSE
ADCY3	rs4077678	DNAJC27-AS1	ENSG00000224165.5	Colon_Sigmoid	1233	8.66768e-11	0.000946122	1.60679e-08	0.174564	0.82449	0.82527	TRUE	rs75973443	5.777e-06	0.0844	21311	0.00133456	4.53439	0.967713	8.23188	0.00525555	0.0844	318	0.0203467	2.79094	0.525128	1.67284	9.90472	2.10516e-11	FALSE	FALSE
ADCY3	rs4077678	DNAJC27-AS1	ENSG00000224165.5	Colon_Sigmoid	1233	8.66768e-11	0.000946122	1.60679e-08	0.174564	0.82449	0.82527	TRUE	rs1865688	3.347e-05	0.6628	21270	0.000462329	4.14847	0.988574	6.27067	0.000728375	0.6628	318	0.00703514	3.37867	0.761804	3.63082	9.90149	2.09836e-11	FALSE	FALSE
ADCY3	rs4077678	DNAJC27-AS1	ENSG00000224165.5	Colon_Sigmoid	1233	8.66768e-11	0.000946122	1.60679e-08	0.174564	0.82449	0.82527	TRUE	rs138166226	5.856e-06	0.0844	21311	0.00133456	4.53152	0.967713	8.2193	0.00517822	0.0844	318	0.0203467	2.79573	0.525128	1.67988	9.89918	2.09351e-11	FALSE	FALSE
ADCY3	rs4077678	DNAJC27-AS1	ENSG00000224165.5	Colon_Sigmoid	1233	8.66768e-11	0.000946122	1.60679e-08	0.174564	0.82449	0.82527	TRUE	rs75503394	6.556e-06	0.0852	21207	0.00132967	4.50762	0.967828	8.11413	0.00456797	0.0852	318	0.0201733	2.83602	0.527262	1.74578	9.85991	2.01289e-11	FALSE	FALSE
ADCY3	rs4077678	DNAJC27-AS1	ENSG00000224165.5	Colon_Sigmoid	1233	8.66768e-11	0.000946122	1.60679e-08	0.174564	0.82449	0.82527	TRUE	rs6749646	1.511e-05	0.8087	21271	0.00066788	4.32708	0.983577	7.15352	0.00203064	0.8087	318	0.0101634	3.08571	0.688844	2.69573	9.84924	1.99154e-11	FALSE	FALSE
ADCY3	rs4077678	DNAJC27-AS1	ENSG00000224165.5	Colon_Sigmoid	1233	8.66768e-11	0.000946122	1.60679e-08	0.174564	0.82449	0.82527	TRUE	rs11675013	3.573e-05	0.3372	21270	0.000462329	4.13349	0.988574	6.20932	0.000728375	0.3372	318	0.00703514	3.37867	0.761804	3.63082	9.84014	1.97351e-11	FALSE	FALSE
ADCY3	rs4077678	DNAJC27-AS1	ENSG00000224165.5	Colon_Sigmoid	1233	8.66768e-11	0.000946122	1.60679e-08	0.174564	0.82449	0.82527	TRUE	rs144916872	2.209e-06	0.1016	21302	0.00113033	4.7333	0.972518	9.09709	0.0458171	0.1016	318	0.0172258	1.99707	0.566383	0.711657	9.80875	1.9125e-11	FALSE	FALSE
ADCY3	rs4077678	DNAJC27-AS1	ENSG00000224165.5	Colon_Sigmoid	1233	8.66768e-11	0.000946122	1.60679e-08	0.174564	0.82449	0.82527	TRUE	rs1865687	1.683e-05	0.3557	20640	0.00046463	4.30326	0.988518	6.91925	0.00225366	0.3557	318	0.00686074	3.05459	0.766329	2.84821	9.76747	1.83516e-11	FALSE	FALSE
ADCY3	rs4077678	DNAJC27-AS1	ENSG00000224165.5	Colon_Sigmoid	1233	8.66768e-11	0.000946122	1.60679e-08	0.174564	0.82449	0.82527	TRUE	rs9631062	3.756e-05	0.3367	21270	0.000462666	4.122	0.988566	6.16273	0.000762157	0.3367	318	0.00704028	3.36618	0.761672	3.59827	9.761	1.82334e-11	FALSE	FALSE
ADCY3	rs4077678	DNAJC27-AS1	ENSG00000224165.5	Colon_Sigmoid	1233	8.66768e-11	0.000946122	1.60679e-08	0.174564	0.82449	0.82527	TRUE	rs13387053	3.897e-05	0.3376	21270	0.00046206	4.1135	0.98858	6.12763	0.000728375	0.3376	318	0.00703105	3.37867	0.76191	3.6312	9.75883	1.81938e-11	FALSE	FALSE
ADCY3	rs4077678	DNAJC27-AS1	ENSG00000224165.5	Colon_Sigmoid	1233	8.66768e-11	0.000946122	1.60679e-08	0.174564	0.82449	0.82527	TRUE	rs13412941	3.897e-05	0.3376	21270	0.00046206	4.1135	0.98858	6.12763	0.000728375	0.3376	318	0.00703105	3.37867	0.76191	3.6312	9.75883	1.81938e-11	FALSE	FALSE
ADCY3	rs4077678	DNAJC27-AS1	ENSG00000224165.5	Colon_Sigmoid	1233	8.66768e-11	0.000946122	1.60679e-08	0.174564	0.82449	0.82527	TRUE	rs74377248	5.588e-06	0.0864	21313	0.00130639	4.54141	0.968373	8.25917	0.00784705	0.0864	318	0.0199193	2.65858	0.53042	1.49656	9.75573	1.81375e-11	FALSE	FALSE
ADCY3	rs4077678	DNAJC27-AS1	ENSG00000224165.5	Colon_Sigmoid	1233	8.66768e-11	0.000946122	1.60679e-08	0.174564	0.82449	0.82527	TRUE	rs74370213	3.753e-06	0.9139	21312	0.00131058	4.62461	0.968275	8.62894	0.0177652	0.9139	318	0.0199821	2.37048	0.529635	1.11093	9.73987	1.78521e-11	FALSE	FALSE
ADCY3	rs4077678	DNAJC27-AS1	ENSG00000224165.5	Colon_Sigmoid	1233	8.66768e-11	0.000946122	1.60679e-08	0.174564	0.82449	0.82527	TRUE	rs76259681	5.644e-06	0.0863	21313	0.00130776	4.5393	0.968341	8.25011	0.00804899	0.0863	318	0.0199402	2.65001	0.530158	1.48385	9.73396	1.77469e-11	FALSE	FALSE
ADCY3	rs4077678	DNAJC27-AS1	ENSG00000224165.5	Colon_Sigmoid	1233	8.66768e-11	0.000946122	1.60679e-08	0.174564	0.82449	0.82527	TRUE	rs77575852	4.684e-06	0.0864	21313	0.00130639	4.57847	0.968373	8.42281	0.0123263	0.0864	318	0.0199193	2.50266	0.53042	1.28314	9.70595	1.72567e-11	FALSE	FALSE
ADCY3	rs4077678	DNAJC27-AS1	ENSG00000224165.5	Colon_Sigmoid	1233	8.66768e-11	0.000946122	1.60679e-08	0.174564	0.82449	0.82527	TRUE	rs112215462	0.0003081	0.194	21276	0.000660635	3.60839	0.983752	4.34457	3.44499e-05	0.194	318	0.0100556	4.14186	0.691126	5.34073	9.68529	1.69039e-11	FALSE	FALSE
ADCY3	rs4077678	DNAJC27-AS1	ENSG00000224165.5	Colon_Sigmoid	1233	8.66768e-11	0.000946122	1.60679e-08	0.174564	0.82449	0.82527	TRUE	rs55951414	6.119e-06	0.0864	21313	0.00130639	4.52224	0.968373	8.17504	0.00784705	0.0864	318	0.0199193	2.65858	0.53042	1.49656	9.6716	1.6674e-11	FALSE	FALSE
ADCY3	rs4077678	DNAJC27-AS1	ENSG00000224165.5	Colon_Sigmoid	1233	8.66768e-11	0.000946122	1.60679e-08	0.174564	0.82449	0.82527	TRUE	rs77225428	5.014e-06	0.9136	21313	0.00130639	4.5642	0.968373	8.35967	0.0123263	0.9136	318	0.0199193	2.50266	0.53042	1.28314	9.6428	1.62007e-11	FALSE	FALSE
ADCY3	rs4077678	DNAJC27-AS1	ENSG00000224165.5	Colon_Sigmoid	1233	8.66768e-11	0.000946122	1.60679e-08	0.174564	0.82449	0.82527	TRUE	rs9631061	2.895e-05	0.3381	21270	0.000461725	4.18157	0.988589	6.40644	0.00137101	0.3381	318	0.00702595	3.20069	0.762041	3.18549	9.59193	1.53972e-11	FALSE	FALSE
ADCY3	rs4077678	DNAJC27-AS1	ENSG00000224165.5	Colon_Sigmoid	1233	8.66768e-11	0.000946122	1.60679e-08	0.174564	0.82449	0.82527	TRUE	rs12986610	4.532e-05	0.3399	21269	0.000460554	4.07854	0.988617	5.98473	0.000772432	0.3399	318	0.0070078	3.36249	0.76251	3.59178	9.57651	1.51616e-11	FALSE	FALSE
ADCY3	rs4077678	DNAJC27-AS1	ENSG00000224165.5	Colon_Sigmoid	1233	8.66768e-11	0.000946122	1.60679e-08	0.174564	0.82449	0.82527	TRUE	rs75147138	9.806e-06	0.0788	21118	0.00143369	4.42141	0.965398	7.75429	0.00352692	0.0788	318	0.0216602	2.91764	0.509508	1.81245	9.56674	1.50141e-11	FALSE	FALSE
ADCY3	rs4077678	DNAJC27-AS1	ENSG00000224165.5	Colon_Sigmoid	1233	8.66768e-11	0.000946122	1.60679e-08	0.174564	0.82449	0.82527	TRUE	rs55985335	6.096e-06	0.915	21312	0.00132594	4.52303	0.967915	8.18103	0.0099401	0.915	318	0.0202164	2.57791	0.52673	1.37617	9.55721	1.48717e-11	FALSE	FALSE
ADCY3	rs4077678	DNAJC27-AS1	ENSG00000224165.5	Colon_Sigmoid	1233	8.66768e-11	0.000946122	1.60679e-08	0.174564	0.82449	0.82527	TRUE	rs79451155	6.096e-06	0.085	21312	0.00132594	4.52303	0.967915	8.18103	0.0099401	0.085	318	0.0202164	2.57791	0.52673	1.37617	9.55721	1.48717e-11	FALSE	FALSE
ADCY3	rs4077678	DNAJC27-AS1	ENSG00000224165.5	Colon_Sigmoid	1233	8.66768e-11	0.000946122	1.60679e-08	0.174564	0.82449	0.82527	TRUE	rs80306571	6.096e-06	0.085	21312	0.00132594	4.52303	0.967915	8.18103	0.0099401	0.085	318	0.0202164	2.57791	0.52673	1.37617	9.55721	1.48717e-11	FALSE	FALSE
ADCY3	rs4077678	DNAJC27-AS1	ENSG00000224165.5	Colon_Sigmoid	1233	8.66768e-11	0.000946122	1.60679e-08	0.174564	0.82449	0.82527	TRUE	rs17800401	6.096e-06	0.0847	21311	0.00133026	4.52303	0.967814	8.18157	0.0099401	0.0847	318	0.0202813	2.57791	0.525931	1.37436	9.55593	1.48527e-11	FALSE	FALSE
ADCY3	rs4077678	DNAJC27-AS1	ENSG00000224165.5	Colon_Sigmoid	1233	8.66768e-11	0.000946122	1.60679e-08	0.174564	0.82449	0.82527	TRUE	rs56003423	6.096e-06	0.0847	21311	0.00133026	4.52303	0.967814	8.18157	0.0099401	0.0847	318	0.0202813	2.57791	0.525931	1.37436	9.55593	1.48527e-11	FALSE	FALSE
ADCY3	rs4077678	DNAJC27-AS1	ENSG00000224165.5	Colon_Sigmoid	1233	8.66768e-11	0.000946122	1.60679e-08	0.174564	0.82449	0.82527	TRUE	rs112630077	5.513e-06	0.0864	21313	0.00130639	4.54425	0.968373	8.2717	0.0123263	0.0864	318	0.0199193	2.50266	0.53042	1.28314	9.55484	1.48365e-11	FALSE	FALSE
ADCY3	rs4077678	DNAJC27-AS1	ENSG00000224165.5	Colon_Sigmoid	1233	8.66768e-11	0.000946122	1.60679e-08	0.174564	0.82449	0.82527	TRUE	rs77966139	5.664e-06	0.0864	21313	0.00130639	4.53856	0.968373	8.24665	0.0123263	0.0864	318	0.0199193	2.50266	0.53042	1.28314	9.52979	1.44694e-11	FALSE	FALSE
ADCY3	rs4077678	DNAJC27-AS1	ENSG00000224165.5	Colon_Sigmoid	1233	8.66768e-11	0.000946122	1.60679e-08	0.174564	0.82449	0.82527	TRUE	rs77777078	3.176e-06	0.9162	21313	0.0013431	4.6591	0.967513	8.78753	0.039241	0.9162	318	0.020479	2.06165	0.523512	0.741912	9.52944	1.44645e-11	FALSE	FALSE
ADCY3	rs4077678	DNAJC27-AS1	ENSG00000224165.5	Colon_Sigmoid	1233	8.66768e-11	0.000946122	1.60679e-08	0.174564	0.82449	0.82527	TRUE	rs56157935	6.431e-06	0.9149	21312	0.00132453	4.5117	0.967948	8.13131	0.00970792	0.9149	318	0.0201948	2.58606	0.526996	1.38788	9.51918	1.43168e-11	FALSE	FALSE
ADCY3	rs4077678	DNAJC27-AS1	ENSG00000224165.5	Colon_Sigmoid	1233	8.66768e-11	0.000946122	1.60679e-08	0.174564	0.82449	0.82527	TRUE	rs6719538	9.339e-06	0.0864	21210	0.00131274	4.43194	0.968224	7.78444	0.00481716	0.0864	318	0.0199193	2.81901	0.53042	1.72962	9.51406	1.42436e-11	FALSE	FALSE
ADCY3	rs4077678	DNAJC27-AS1	ENSG00000224165.5	Colon_Sigmoid	1233	8.66768e-11	0.000946122	1.60679e-08	0.174564	0.82449	0.82527	TRUE	rs77994977	5.82e-06	0.0865	21313	0.00130503	4.53283	0.968405	8.22129	0.0123263	0.0865	318	0.0198984	2.50266	0.53068	1.28367	9.50496	1.41147e-11	FALSE	FALSE
ADCY3	rs4077678	DNAJC27-AS1	ENSG00000224165.5	Colon_Sigmoid	1233	8.66768e-11	0.000946122	1.60679e-08	0.174564	0.82449	0.82527	TRUE	rs73920612	0.000352	0.8054	21277	0.000659058	3.57368	0.983791	4.221	3.84165e-05	0.8054	318	0.010032	4.1168	0.691626	5.27264	9.49364	1.39558e-11	FALSE	FALSE
ADCY3	rs4077678	DNAJC27-AS1	ENSG00000224165.5	Colon_Sigmoid	1233	8.66768e-11	0.000946122	1.60679e-08	0.174564	0.82449	0.82527	TRUE	rs112365800	5.899e-06	0.0868	21313	0.00130094	4.52998	0.968501	8.20826	0.0123263	0.0868	318	0.0198361	2.50266	0.531461	1.28529	9.49354	1.39544e-11	FALSE	FALSE
ADCY3	rs4077678	DNAJC27-AS1	ENSG00000224165.5	Colon_Sigmoid	1233	8.66768e-11	0.000946122	1.60679e-08	0.174564	0.82449	0.82527	TRUE	rs75367830	7.221e-06	0.085	21312	0.00132594	4.48707	0.967915	8.02421	0.00970792	0.085	318	0.0202164	2.58606	0.52673	1.38727	9.41148	1.2855e-11	FALSE	FALSE
ADCY3	rs4077678	DNAJC27-AS1	ENSG00000224165.5	Colon_Sigmoid	1233	8.66768e-11	0.000946122	1.60679e-08	0.174564	0.82449	0.82527	TRUE	rs1550115	6.224e-05	0.7526	21264	0.000555111	4.00415	0.986312	5.76127	0.000587178	0.7526	318	0.0084446	3.43747	0.727106	3.64648	9.40774	1.2807e-11	FALSE	FALSE
ADCY3	rs4077678	DNAJC27-AS1	ENSG00000224165.5	Colon_Sigmoid	1233	8.66768e-11	0.000946122	1.60679e-08	0.174564	0.82449	0.82527	TRUE	rs116493845	8.205e-06	0.0852	21313	0.00132306	4.45976	0.967983	7.9056	0.00804899	0.0852	318	0.0201733	2.65001	0.527262	1.47675	9.38236	1.2486e-11	FALSE	FALSE
ADCY3	rs4077678	DNAJC27-AS1	ENSG00000224165.5	Colon_Sigmoid	1233	8.66768e-11	0.000946122	1.60679e-08	0.174564	0.82449	0.82527	TRUE	rs76533282	6.875e-06	0.9165	21312	0.00134755	4.49752	0.967409	8.07237	0.0116651	0.9165	318	0.0205458	2.52212	0.522699	1.29266	9.36503	1.22715e-11	FALSE	FALSE
ADCY3	rs4077678	DNAJC27-AS1	ENSG00000224165.5	Colon_Sigmoid	1233	8.66768e-11	0.000946122	1.60679e-08	0.174564	0.82449	0.82527	TRUE	rs4665720	6.343e-05	0.248	21264	0.00055421	3.99967	0.986334	5.74296	0.000610588	0.248	318	0.00843089	3.42687	0.727428	3.62132	9.36428	1.22623e-11	FALSE	FALSE
ADCY3	rs4077678	DNAJC27-AS1	ENSG00000224165.5	Colon_Sigmoid	1233	8.66768e-11	0.000946122	1.60679e-08	0.174564	0.82449	0.82527	TRUE	rs10196998	6.393e-05	0.3383	21269	0.000461613	3.99781	0.988591	5.6634	0.000689508	0.3383	318	0.00702392	3.39372	0.762094	3.6707	9.3341	1.18978e-11	FALSE	FALSE
ADCY3	rs4077678	DNAJC27-AS1	ENSG00000224165.5	Colon_Sigmoid	1233	8.66768e-11	0.000946122	1.60679e-08	0.174564	0.82449	0.82527	TRUE	rs4665719	6.713e-05	0.7525	21264	0.00055496	3.98624	0.986316	5.69056	0.000610588	0.7525	318	0.00844231	3.42687	0.72716	3.62024	9.31079	1.16237e-11	FALSE	FALSE
ADCY3	rs4077678	DNAJC27-AS1	ENSG00000224165.5	Colon_Sigmoid	1233	8.66768e-11	0.000946122	1.60679e-08	0.174564	0.82449	0.82527	TRUE	rs10184813	6.644e-05	0.6596	21269	0.000460226	3.98869	0.988625	5.62615	0.000689508	0.6596	318	0.00700282	3.39372	0.762639	3.67269	9.29884	1.14856e-11	FALSE	FALSE
ADCY3	rs4077678	DNAJC27-AS1	ENSG00000224165.5	Colon_Sigmoid	1233	8.66768e-11	0.000946122	1.60679e-08	0.174564	0.82449	0.82527	TRUE	rs2384056	6.785e-05	0.3403	21269	0.000460292	3.9837	0.988624	5.60656	0.000689508	0.3403	318	0.00700381	3.39372	0.762613	3.6726	9.27916	1.12617e-11	FALSE	FALSE
ADCY3	rs4077678	DNAJC27-AS1	ENSG00000224165.5	Colon_Sigmoid	1233	8.66768e-11	0.000946122	1.60679e-08	0.174564	0.82449	0.82527	TRUE	rs2891409	6.971e-05	0.7526	21264	0.000555111	3.97727	0.986312	5.65547	0.000610588	0.7526	318	0.0084446	3.42687	0.727106	3.62002	9.27548	1.12204e-11	FALSE	FALSE
ADCY3	rs4077678	DNAJC27-AS1	ENSG00000224165.5	Colon_Sigmoid	1233	8.66768e-11	0.000946122	1.60679e-08	0.174564	0.82449	0.82527	TRUE	rs13393590	0.0005259	0.7977	21276	0.000640123	3.46721	0.984249	3.84066	3.24216e-05	0.7977	318	0.00974333	4.15575	0.697819	5.4274	9.26806	1.11374e-11	FALSE	FALSE
ADCY3	rs4077678	DNAJC27-AS1	ENSG00000224165.5	Colon_Sigmoid	1233	8.66768e-11	0.000946122	1.60679e-08	0.174564	0.82449	0.82527	TRUE	rs11685125	6.929e-05	0.6594	21269	0.000460095	3.97871	0.988628	5.58674	0.000689508	0.6594	318	0.00700083	3.39372	0.762691	3.67288	9.25962	1.10439e-11	FALSE	FALSE
ADCY3	rs4077678	DNAJC27-AS1	ENSG00000224165.5	Colon_Sigmoid	1233	8.66768e-11	0.000946122	1.60679e-08	0.174564	0.82449	0.82527	TRUE	rs6712986	2.471e-06	0.8957	21301	0.00110444	4.71051	0.973131	8.98796	0.128276	0.8957	318	0.0168305	1.52094	0.572076	0.237271	9.22523	1.06705e-11	FALSE	FALSE
ADCY3	rs4077678	DNAJC27-AS1	ENSG00000224165.5	Colon_Sigmoid	1233	8.66768e-11	0.000946122	1.60679e-08	0.174564	0.82449	0.82527	TRUE	rs6545730	0.0006074	0.1734	21284	0.000720428	3.42829	0.982308	3.75529	2.29401e-05	0.1734	318	0.0109698	4.23417	0.672248	5.46834	9.22363	1.06534e-11	FALSE	FALSE
ADCY3	rs4077678	DNAJC27-AS1	ENSG00000224165.5	Colon_Sigmoid	1233	8.66768e-11	0.000946122	1.60679e-08	0.174564	0.82449	0.82527	TRUE	rs7574758	0.0006164	0.8265	21285	0.000720067	3.42429	0.982317	3.74165	2.29401e-05	0.8265	318	0.0109648	4.23417	0.672348	5.46908	9.21074	1.05169e-11	FALSE	FALSE
ADCY3	rs4077678	DNAJC27-AS1	ENSG00000224165.5	Colon_Sigmoid	1233	8.66768e-11	0.000946122	1.60679e-08	0.174564	0.82449	0.82527	TRUE	rs1968482	7.534e-05	0.6599	21270	0.000460401	3.95876	0.988621	5.50873	0.000689508	0.6599	318	0.00700581	3.39372	0.762562	3.67241	9.18114	1.02103e-11	FALSE	FALSE
ADCY3	rs4077678	DNAJC27-AS1	ENSG00000224165.5	Colon_Sigmoid	1233	8.66768e-11	0.000946122	1.60679e-08	0.174564	0.82449	0.82527	TRUE	rs78989253	2.329e-05	0.9141	21210	0.00131966	4.23076	0.968062	6.94186	0.0016749	0.9141	318	0.0200242	3.14254	0.52911	2.23606	9.17792	1.01774e-11	FALSE	FALSE
ADCY3	rs4077678	DNAJC27-AS1	ENSG00000224165.5	Colon_Sigmoid	1233	8.66768e-11	0.000946122	1.60679e-08	0.174564	0.82449	0.82527	TRUE	rs77969210	4.052e-06	0.922	21215	0.00144052	4.6087	0.965239	8.57125	0.0598688	0.922	318	0.0218634	1.88176	0.507175	0.544157	9.11541	9.56071e-12	FALSE	FALSE
ADCY3	rs4077678	DNAJC27-AS1	ENSG00000224165.5	Colon_Sigmoid	1233	8.66768e-11	0.000946122	1.60679e-08	0.174564	0.82449	0.82527	TRUE	rs6736711	3.421e-05	0.3558	20640	0.000464571	4.14346	0.988519	6.25206	0.00225366	0.3558	318	0.00685988	3.05459	0.766352	2.84827	9.10033	9.41757e-12	FALSE	FALSE
ADCY3	rs4077678	DNAJC27-AS1	ENSG00000224165.5	Colon_Sigmoid	1233	8.66768e-11	0.000946122	1.60679e-08	0.174564	0.82449	0.82527	TRUE	rs7565468	0.0001538	0.3394	20650	0.000474699	3.78485	0.988272	4.85567	0.000310474	0.3394	318	0.00701282	3.6064	0.762381	4.23927	9.09494	9.36698e-12	FALSE	FALSE
ADCY3	rs4077678	DNAJC27-AS1	ENSG00000224165.5	Colon_Sigmoid	1233	8.66768e-11	0.000946122	1.60679e-08	0.174564	0.82449	0.82527	TRUE	rs79482748	1.367e-05	0.9114	21313	0.00127703	4.3491	0.969062	7.42684	0.00804899	0.9114	318	0.0194715	2.65001	0.536078	1.49829	8.92514	7.90416e-12	FALSE	FALSE
ADCY3	rs4077678	DNAJC27-AS1	ENSG00000224165.5	Colon_Sigmoid	1233	8.66768e-11	0.000946122	1.60679e-08	0.174564	0.82449	0.82527	TRUE	rs10188181	0.000103	0.751	21264	0.000552719	3.88341	0.98637	5.28992	0.000610588	0.751	318	0.00840821	3.42687	0.727962	3.62347	8.9134	7.81191e-12	FALSE	FALSE
ADCY3	rs4077678	DNAJC27-AS1	ENSG00000224165.5	Colon_Sigmoid	1233	8.66768e-11	0.000946122	1.60679e-08	0.174564	0.82449	0.82527	TRUE	rs6545812	5.935e-06	0.0882	21210	0.00128849	4.52869	0.968793	8.20095	0.0496885	0.0882	318	0.0195513	1.96264	0.535061	0.647587	8.84854	7.32134e-12	FALSE	FALSE
ADCY3	rs4077678	DNAJC27-AS1	ENSG00000224165.5	Colon_Sigmoid	1233	8.66768e-11	0.000946122	1.60679e-08	0.174564	0.82449	0.82527	TRUE	rs2043761	1.764e-05	0.0761	21119	0.00148015	4.29284	0.964317	7.21892	0.00507423	0.0761	318	0.0223632	2.80228	0.501525	1.62108	8.84	7.25909e-12	FALSE	FALSE
ADCY3	rs4077678	DNAJC27-AS1	ENSG00000224165.5	Colon_Sigmoid	1233	8.66768e-11	0.000946122	1.60679e-08	0.174564	0.82449	0.82527	TRUE	rs10178420	0.0001194	0.7419	21261	0.000539848	3.84735	0.986684	5.14314	0.000587178	0.7419	318	0.00821125	3.43747	0.73263	3.66889	8.81203	7.05882e-12	FALSE	FALSE
ADCY3	rs4077678	DNAJC27-AS1	ENSG00000224165.5	Colon_Sigmoid	1233	8.66768e-11	0.000946122	1.60679e-08	0.174564	0.82449	0.82527	TRUE	rs7599796	9.231e-06	0.9102	21310	0.0012618	4.43444	0.96942	7.78778	0.0231706	0.9102	318	0.0192367	2.27061	0.539094	1.00242	8.7902	6.90639e-12	FALSE	FALSE
ADCY3	rs4077678	DNAJC27-AS1	ENSG00000224165.5	Colon_Sigmoid	1233	8.66768e-11	0.000946122	1.60679e-08	0.174564	0.82449	0.82527	TRUE	rs59117299	2.162e-05	0.0859	21210	0.00131966	4.24747	0.968062	7.01041	0.00549032	0.0859	318	0.0200242	2.77676	0.52911	1.66326	8.67368	6.14679e-12	FALSE	FALSE
ADCY3	rs4077678	DNAJC27-AS1	ENSG00000224165.5	Colon_Sigmoid	1233	8.66768e-11	0.000946122	1.60679e-08	0.174564	0.82449	0.82527	TRUE	rs6760328	0.000938	0.676	20651	0.00048591	3.30849	0.987998	3.19603	5.86571e-05	0.676	318	0.00717879	4.01815	0.758117	5.41045	8.60648	5.74729e-12	FALSE	FALSE
ADCY3	rs4077678	DNAJC27-AS1	ENSG00000224165.5	Colon_Sigmoid	1233	8.66768e-11	0.000946122	1.60679e-08	0.174564	0.82449	0.82527	TRUE	rs10207642	1.014e-05	0.2221	21296	0.000597335	4.41417	0.985286	7.4896	0.0313192	0.2221	318	0.00910061	2.15299	0.712012	1.0278	8.5174	5.25748e-12	FALSE	FALSE
ADCY3	rs4077678	DNAJC27-AS1	ENSG00000224165.5	Colon_Sigmoid	1233	8.66768e-11	0.000946122	1.60679e-08	0.174564	0.82449	0.82527	TRUE	rs13428789	6.505e-05	0.3443	21267	0.000457762	3.9937	0.988685	5.64376	0.00234307	0.3443	318	0.00696467	3.0429	0.763626	2.81414	8.4579	4.95377e-12	FALSE	FALSE
ADCY3	rs4077678	DNAJC27-AS1	ENSG00000224165.5	Colon_Sigmoid	1233	8.66768e-11	0.000946122	1.60679e-08	0.174564	0.82449	0.82527	TRUE	rs1485381755	0.0001812	0.6764	21256	0.000472384	3.74388	0.988328	4.70123	0.000740358	0.6764	318	0.00718341	3.37418	0.757999	3.60554	8.30677	4.25894e-12	FALSE	FALSE
ADCY3	rs4077678	DNAJC27-AS1	ENSG00000224165.5	Colon_Sigmoid	1233	8.66768e-11	0.000946122	1.60679e-08	0.174564	0.82449	0.82527	TRUE	rs299009	0.0001812	0.6764	21256	0.000472384	3.74388	0.988328	4.70123	0.000740358	0.6764	318	0.00718341	3.37418	0.757999	3.60554	8.30677	4.25894e-12	FALSE	FALSE
ADCY3	rs4077678	DNAJC27-AS1	ENSG00000224165.5	Colon_Sigmoid	1233	8.66768e-11	0.000946122	1.60679e-08	0.174564	0.82449	0.82527	TRUE	rs11684619	0.0001843	0.3351	21273	0.000463691	3.73962	0.988541	4.67777	0.000753498	0.3351	318	0.00705687	3.36933	0.761244	3.60482	8.2826	4.15723e-12	FALSE	FALSE
ADCY3	rs4077678	DNAJC27-AS1	ENSG00000224165.5	Colon_Sigmoid	1233	8.66768e-11	0.000946122	1.60679e-08	0.174564	0.82449	0.82527	TRUE	rs73920610	0.0005786	0.1949	21277	0.000658289	3.44145	0.983809	3.76426	0.000122031	0.1949	318	0.0100203	3.84201	0.691875	4.51777	8.28204	4.1549e-12	FALSE	FALSE
ADCY3	rs4077678	DNAJC27-AS1	ENSG00000224165.5	Colon_Sigmoid	1233	8.66768e-11	0.000946122	1.60679e-08	0.174564	0.82449	0.82527	TRUE	rs7593130	1.851e-05	0.7522	20660	0.000570721	4.28215	0.985933	6.90746	0.0183578	0.7522	318	0.00843545	2.35832	0.727321	1.37283	8.28029	4.14766e-12	FALSE	FALSE
ADCY3	rs4077678	DNAJC27-AS1	ENSG00000224165.5	Colon_Sigmoid	1233	8.66768e-11	0.000946122	1.60679e-08	0.174564	0.82449	0.82527	TRUE	rs55893453	0.0005875	0.8053	21277	0.000658801	3.43732	0.983797	3.75059	0.000122031	0.8053	318	0.0100281	3.84201	0.691709	4.51682	8.26741	4.09457e-12	FALSE	FALSE
ADCY3	rs4077678	DNAJC27-AS1	ENSG00000224165.5	Colon_Sigmoid	1233	8.66768e-11	0.000946122	1.60679e-08	0.174564	0.82449	0.82527	TRUE	rs10171663	6.929e-05	0.6558	21268	0.000457804	3.97871	0.988684	5.58472	0.00283938	0.6558	318	0.00696563	2.98461	0.763601	2.67993	8.26465	4.08328e-12	FALSE	FALSE
ADCY3	rs4077678	DNAJC27-AS1	ENSG00000224165.5	Colon_Sigmoid	1233	8.66768e-11	0.000946122	1.60679e-08	0.174564	0.82449	0.82527	TRUE	rs36071142	0.0001843	0.3352	21273	0.000463623	3.73962	0.988542	4.67771	0.00093837	0.3352	318	0.00705583	3.30838	0.761271	3.44999	8.1277	3.56069e-12	FALSE	FALSE
ADCY3	rs4077678	DNAJC27-AS1	ENSG00000224165.5	Colon_Sigmoid	1233	8.66768e-11	0.000946122	1.60679e-08	0.174564	0.82449	0.82527	TRUE	rs11125803	5.449e-05	0.7476	21263	0.000547779	4.03548	0.986491	5.88038	0.00506701	0.7476	318	0.00833267	2.80274	0.729745	2.21201	8.09239	3.43716e-12	FALSE	FALSE
ADCY3	rs4077678	DNAJC27-AS1	ENSG00000224165.5	Colon_Sigmoid	1233	8.66768e-11	0.000946122	1.60679e-08	0.174564	0.82449	0.82527	TRUE	rs7597157	0.0002503	0.3409	20646	0.000473777	3.66195	0.988294	4.40263	0.000689508	0.3409	318	0.00699785	3.39372	0.762767	3.67316	8.07579	3.38055e-12	FALSE	FALSE
ADCY3	rs4077678	DNAJC27-AS1	ENSG00000224165.5	Colon_Sigmoid	1233	8.66768e-11	0.000946122	1.60679e-08	0.174564	0.82449	0.82527	TRUE	rs916486	0.0001772	0.3352	21273	0.000463623	3.74948	0.988542	4.71422	0.00112217	0.3352	318	0.00705583	3.25796	0.761271	3.32396	8.03819	3.25581e-12	FALSE	FALSE
ADCY3	rs4077678	DNAJC27-AS1	ENSG00000224165.5	Colon_Sigmoid	1233	8.66768e-11	0.000946122	1.60679e-08	0.174564	0.82449	0.82527	TRUE	rs2082881	9.753e-05	0.7516	21264	0.000553612	3.89666	0.986349	5.34137	0.00254952	0.7516	318	0.00842179	3.0174	0.727642	2.66217	8.00353	3.14491e-12	FALSE	FALSE
ADCY3	rs4077678	DNAJC27-AS1	ENSG00000224165.5	Colon_Sigmoid	1233	8.66768e-11	0.000946122	1.60679e-08	0.174564	0.82449	0.82527	TRUE	rs61732745	1.896e-05	0.0864	21211	0.00131268	4.2768	0.968226	7.13036	0.034668	0.0864	318	0.0199193	2.11222	0.53042	0.805263	7.93563	2.93844e-12	FALSE	FALSE
ADCY3	rs4077678	DNAJC27-AS1	ENSG00000224165.5	Colon_Sigmoid	1233	8.66768e-11	0.000946122	1.60679e-08	0.174564	0.82449	0.82527	TRUE	rs10187348	0.0001843	0.3352	21273	0.000463623	3.73962	0.988542	4.67771	0.00128533	0.3352	318	0.00705583	3.21924	0.761271	3.22849	7.90621	2.85325e-12	FALSE	FALSE
ADCY3	rs4077678	DNAJC27-AS1	ENSG00000224165.5	Colon_Sigmoid	1233	8.66768e-11	0.000946122	1.60679e-08	0.174564	0.82449	0.82527	TRUE	rs916484	0.0001703	0.6648	21273	0.000463623	3.75943	0.988542	4.75115	0.00150329	0.6648	318	0.00705583	3.17405	0.761271	3.11853	7.86968	2.75091e-12	FALSE	FALSE
ADCY3	rs4077678	DNAJC27-AS1	ENSG00000224165.5	Colon_Sigmoid	1233	8.66768e-11	0.000946122	1.60679e-08	0.174564	0.82449	0.82527	TRUE	rs192026888	6.906e-05	0.078	21161	0.0014442	3.9795	0.965153	5.96389	0.00616564	0.078	318	0.0218634	2.73884	0.507175	1.54842	7.51231	1.92431e-12	FALSE	FALSE
ADCY3	rs4077678	DNAJC27-AS1	ENSG00000224165.5	Colon_Sigmoid	1233	8.66768e-11	0.000946122	1.60679e-08	0.174564	0.82449	0.82527	TRUE	rs2196792	0.002702	0.2416	21283	0.000563586	2.99975	0.986106	2.29859	5.8517e-05	0.2416	318	0.00858119	4.01871	0.72391	5.20208	7.50067	1.90203e-12	FALSE	FALSE
ADCY3	rs4077678	DNAJC27-AS1	ENSG00000224165.5	Colon_Sigmoid	1233	8.66768e-11	0.000946122	1.60679e-08	0.174564	0.82449	0.82527	TRUE	rs1806822	7.351e-05	0.0776	21158	0.00145122	3.96463	0.96499	5.90794	0.00616564	0.0776	318	0.0219666	2.73884	0.505998	1.5452	7.45314	1.81374e-12	FALSE	FALSE
ADCY3	rs4077678	DNAJC27-AS1	ENSG00000224165.5	Colon_Sigmoid	1233	8.66768e-11	0.000946122	1.60679e-08	0.174564	0.82449	0.82527	TRUE	rs74528305	0.0001013	0.9173	21240	0.00136401	3.88746	0.967024	5.601	0.00379775	0.9173	318	0.0207265	2.89449	0.520514	1.81293	7.41393	1.744e-12	FALSE	FALSE
ADCY3	rs4077678	DNAJC27-AS1	ENSG00000224165.5	Colon_Sigmoid	1233	8.66768e-11	0.000946122	1.60679e-08	0.174564	0.82449	0.82527	TRUE	rs79990615	8.423e-05	0.083	21240	0.00135952	3.93203	0.967129	5.76876	0.00890191	0.083	318	0.0206583	2.6158	0.521336	1.41522	7.18397	1.38573e-12	FALSE	FALSE
ADCY3	rs4077678	DNAJC27-AS1	ENSG00000224165.5	Colon_Sigmoid	1233	8.66768e-11	0.000946122	1.60679e-08	0.174564	0.82449	0.82527	TRUE	rs79988608	0.0001771	0.0817	21240	0.0013792	3.74962	0.966669	5.09489	0.00213362	0.0817	318	0.0209573	3.07097	0.517749	2.07677	7.17166	1.36877e-12	FALSE	FALSE
ADCY3	rs4077678	DNAJC27-AS1	ENSG00000224165.5	Colon_Sigmoid	1233	8.66768e-11	0.000946122	1.60679e-08	0.174564	0.82449	0.82527	TRUE	rs6713448	3.531e-05	0.8456	21290	0.00079068	4.1362	0.980616	6.41662	0.0569148	0.8456	318	0.0120429	1.90396	0.651364	0.65376	7.07038	1.23693e-12	FALSE	FALSE
ADCY3	rs4077678	DNAJC27-AS1	ENSG00000224165.5	Colon_Sigmoid	1233	8.66768e-11	0.000946122	1.60679e-08	0.174564	0.82449	0.82527	TRUE	rs76078428	0.0001305	0.0797	21239	0.0014108	3.82551	0.965931	5.3783	0.00555024	0.0797	318	0.0214366	2.77323	0.512102	1.61042	6.98871	1.13993e-12	FALSE	FALSE
ADCY3	rs4077678	DNAJC27-AS1	ENSG00000224165.5	Colon_Sigmoid	1233	8.66768e-11	0.000946122	1.60679e-08	0.174564	0.82449	0.82527	TRUE	rs56336001	0.0001428	0.0797	21158	0.00141621	3.80327	0.965806	5.29727	0.00469432	0.0797	318	0.0214366	2.82729	0.512102	1.68794	6.98521	1.13594e-12	FALSE	FALSE
ADCY3	rs4077678	DNAJC27-AS1	ENSG00000224165.5	Colon_Sigmoid	1233	8.66768e-11	0.000946122	1.60679e-08	0.174564	0.82449	0.82527	TRUE	rs74624011	0.000132	0.0797	21239	0.0014108	3.8227	0.965931	5.36789	0.00555024	0.0797	318	0.0214366	2.77323	0.512102	1.61042	6.97831	1.12813e-12	FALSE	FALSE
ADCY3	rs4077678	DNAJC27-AS1	ENSG00000224165.5	Colon_Sigmoid	1233	8.66768e-11	0.000946122	1.60679e-08	0.174564	0.82449	0.82527	TRUE	rs1814391	0.000135	0.0798	21239	0.00140919	3.81715	0.965969	5.34716	0.00555024	0.0798	318	0.021412	2.77323	0.512388	1.61122	6.95839	1.10588e-12	FALSE	FALSE
ADCY3	rs4077678	DNAJC27-AS1	ENSG00000224165.5	Colon_Sigmoid	1233	8.66768e-11	0.000946122	1.60679e-08	0.174564	0.82449	0.82527	TRUE	rs74639823	0.0001178	0.9204	21158	0.00141783	3.85066	0.965768	5.47271	0.00735247	0.9204	318	0.0214612	2.68044	0.511815	1.48011	6.95282	1.09973e-12	FALSE	FALSE
ADCY3	rs4077678	DNAJC27-AS1	ENSG00000224165.5	Colon_Sigmoid	1233	8.66768e-11	0.000946122	1.60679e-08	0.174564	0.82449	0.82527	TRUE	rs7593864	0.002777	0.7571	21285	0.00056148	2.9914	0.986157	2.27231	0.000126647	0.7571	318	0.00854992	3.83289	0.72464	4.67802	6.95032	1.097e-12	FALSE	FALSE
ADCY3	rs4077678	DNAJC27-AS1	ENSG00000224165.5	Colon_Sigmoid	1233	8.66768e-11	0.000946122	1.60679e-08	0.174564	0.82449	0.82527	TRUE	rs56784950	0.002777	0.7573	21285	0.000561794	2.9914	0.98615	2.27255	0.000126647	0.7573	318	0.00855471	3.83289	0.724528	4.6774	6.94995	1.09658e-12	FALSE	FALSE
ADCY3	rs4077678	DNAJC27-AS1	ENSG00000224165.5	Colon_Sigmoid	1233	8.66768e-11	0.000946122	1.60679e-08	0.174564	0.82449	0.82527	TRUE	rs10182036	0.0001061	0.0838	21239	0.00134778	3.8762	0.967404	5.55581	0.0121511	0.0838	318	0.020479	2.50773	0.523512	1.27544	6.83125	9.73855e-13	FALSE	FALSE
ADCY3	rs4077678	DNAJC27-AS1	ENSG00000224165.5	Colon_Sigmoid	1233	8.66768e-11	0.000946122	1.60679e-08	0.174564	0.82449	0.82527	TRUE	rs145484204	0.000146	0.9202	21239	0.00140919	3.79778	0.965969	5.27589	0.00777303	0.9202	318	0.021412	2.66177	0.512388	1.45603	6.73192	8.81766e-13	FALSE	FALSE
ADCY3	rs4077678	DNAJC27-AS1	ENSG00000224165.5	Colon_Sigmoid	1233	8.66768e-11	0.000946122	1.60679e-08	0.174564	0.82449	0.82527	TRUE	rs17799872	0.0001764	0.0799	20251	0.00147625	3.75062	0.964407	5.11541	0.00555024	0.0799	318	0.0213876	2.77323	0.512674	1.61203	6.72744	8.77828e-13	FALSE	FALSE
ADCY3	rs4077678	DNAJC27-AS1	ENSG00000224165.5	Colon_Sigmoid	1233	8.66768e-11	0.000946122	1.60679e-08	0.174564	0.82449	0.82527	TRUE	rs13390269	8.919e-05	0.0828	21240	0.00136251	3.91826	0.967059	5.717	0.0215331	0.0828	318	0.0207037	2.2985	0.520788	1.00789	6.72488	8.75585e-13	FALSE	FALSE
ADCY3	rs4077678	DNAJC27-AS1	ENSG00000224165.5	Colon_Sigmoid	1233	8.66768e-11	0.000946122	1.60679e-08	0.174564	0.82449	0.82527	TRUE	rs77760734	0.0001873	0.9183	21240	0.0013792	3.73556	0.966669	5.044	0.00511105	0.9183	318	0.0209573	2.79995	0.517749	1.66486	6.70886	8.61666e-13	FALSE	FALSE
ADCY3	rs4077678	DNAJC27-AS1	ENSG00000224165.5	Colon_Sigmoid	1233	8.66768e-11	0.000946122	1.60679e-08	0.174564	0.82449	0.82527	TRUE	rs76087690	0.000183	0.0819	21240	0.00137613	3.7414	0.966741	5.06453	0.00546693	0.0819	318	0.0209107	2.77815	0.518305	1.63495	6.69948	8.53621e-13	FALSE	FALSE
ADCY3	rs4077678	DNAJC27-AS1	ENSG00000224165.5	Colon_Sigmoid	1233	8.66768e-11	0.000946122	1.60679e-08	0.174564	0.82449	0.82527	TRUE	rs138095446	0.000146	0.9201	21239	0.00140758	3.79778	0.966007	5.27561	0.00912978	0.9201	318	0.0213876	2.60716	0.512674	1.38298	6.65859	8.19421e-13	FALSE	FALSE
ADCY3	rs4077678	DNAJC27-AS1	ENSG00000224165.5	Colon_Sigmoid	1233	8.66768e-11	0.000946122	1.60679e-08	0.174564	0.82449	0.82527	TRUE	rs72792190	4.914e-05	0.8461	21290	0.00079278	4.05968	0.980566	6.11	0.074001	0.8461	318	0.0120749	1.78661	0.650762	0.512604	6.6226	7.90453e-13	FALSE	FALSE
ADCY3	rs4077678	DNAJC27-AS1	ENSG00000224165.5	Colon_Sigmoid	1233	8.66768e-11	0.000946122	1.60679e-08	0.174564	0.82449	0.82527	TRUE	rs55822100	5.029e-05	0.1517	21291	0.000802154	4.05428	0.98034	6.0924	0.0729609	0.1517	318	0.0122182	1.79308	0.648075	0.51965	6.61205	7.82162e-13	FALSE	FALSE
ADCY3	rs4077678	DNAJC27-AS1	ENSG00000224165.5	Colon_Sigmoid	1233	8.66768e-11	0.000946122	1.60679e-08	0.174564	0.82449	0.82527	TRUE	rs138162331	4.833e-05	0.8502	21292	0.000810474	4.06356	0.980141	6.13276	0.0854891	0.8502	318	0.0123455	1.71969	0.645707	0.435968	6.56872	7.48994e-13	FALSE	FALSE
ADCY3	rs4077678	DNAJC27-AS1	ENSG00000224165.5	Colon_Sigmoid	1233	8.66768e-11	0.000946122	1.60679e-08	0.174564	0.82449	0.82527	TRUE	rs11125853	0.00484	0.7583	21286	0.000563348	2.81749	0.986112	1.77565	0.000126647	0.7583	318	0.00857877	3.83289	0.723967	4.6743	6.44995	6.65111e-13	FALSE	FALSE
ADCY3	rs4077678	DNAJC27-AS1	ENSG00000224165.5	Colon_Sigmoid	1233	8.66768e-11	0.000946122	1.60679e-08	0.174564	0.82449	0.82527	TRUE	rs13416733	8.038e-05	0.151	21290	0.000805245	3.94326	0.980266	5.65853	0.0501753	0.151	318	0.0122647	1.95847	0.647208	0.720274	6.37881	6.19439e-13	FALSE	FALSE
ADCY3	rs4077678	DNAJC27-AS1	ENSG00000224165.5	Colon_Sigmoid	1233	8.66768e-11	0.000946122	1.60679e-08	0.174564	0.82449	0.82527	TRUE	rs41281519	0.000183	0.9181	21240	0.00137613	3.7414	0.966741	5.06453	0.0113363	0.9181	318	0.0209107	2.53216	0.518305	1.29642	6.36095	6.08476e-13	FALSE	FALSE
ADCY3	rs4077678	DNAJC27-AS1	ENSG00000224165.5	Colon_Sigmoid	1233	8.66768e-11	0.000946122	1.60679e-08	0.174564	0.82449	0.82527	TRUE	rs72792199	8.161e-05	0.1509	21290	0.000805684	3.93962	0.980256	5.64465	0.0536366	0.1509	318	0.0122714	1.92976	0.647083	0.684099	6.32875	5.89192e-13	FALSE	FALSE
ADCY3	rs4077678	DNAJC27-AS1	ENSG00000224165.5	Colon_Sigmoid	1233	8.66768e-11	0.000946122	1.60679e-08	0.174564	0.82449	0.82527	TRUE	rs115583825	0.0001015	0.08	21239	0.00140597	3.88698	0.966044	5.60644	0.0435323	0.08	318	0.0213631	2.01857	0.512959	0.685351	6.29179	5.67816e-13	FALSE	FALSE
ADCY3	rs4077678	DNAJC27-AS1	ENSG00000224165.5	Colon_Sigmoid	1233	8.66768e-11	0.000946122	1.60679e-08	0.174564	0.82449	0.82527	TRUE	rs113094165	7.145e-05	0.8465	21290	0.00079447	3.9714	0.980525	5.76314	0.0854891	0.8465	318	0.0121006	1.71969	0.650277	0.436234	6.19937	5.1769e-13	FALSE	FALSE
ADCY3	rs4077678	DNAJC27-AS1	ENSG00000224165.5	Colon_Sigmoid	1233	8.66768e-11	0.000946122	1.60679e-08	0.174564	0.82449	0.82527	TRUE	rs56138115	0.004524	0.2603	21282	0.000536348	2.83911	0.986769	1.81435	0.000208218	0.2603	318	0.00816607	3.70883	0.73371	4.38466	6.19902	5.17507e-13	FALSE	FALSE
ADCY3	rs4077678	DNAJC27-AS1	ENSG00000224165.5	Colon_Sigmoid	1233	8.66768e-11	0.000946122	1.60679e-08	0.174564	0.82449	0.82527	TRUE	rs55914216	7.859e-05	0.1537	21289	0.000793661	3.94866	0.980544	5.67447	0.0729609	0.1537	318	0.0120877	1.79308	0.65052	0.520095	6.19456	5.15209e-13	FALSE	FALSE
ADCY3	rs4077678	DNAJC27-AS1	ENSG00000224165.5	Colon_Sigmoid	1233	8.66768e-11	0.000946122	1.60679e-08	0.174564	0.82449	0.82527	TRUE	rs112721584	7.257e-05	0.8465	21290	0.00079447	3.9677	0.980525	5.74871	0.0854891	0.8465	318	0.0121006	1.71969	0.650277	0.436234	6.18494	5.10276e-13	FALSE	FALSE
ADCY3	rs4077678	DNAJC27-AS1	ENSG00000224165.5	Colon_Sigmoid	1233	8.66768e-11	0.000946122	1.60679e-08	0.174564	0.82449	0.82527	TRUE	rs72797944	7.981e-05	0.8464	21289	0.000794084	3.94497	0.980534	5.66037	0.0729609	0.8464	318	0.0120942	1.79308	0.650399	0.520074	6.18045	5.07986e-13	FALSE	FALSE
ADCY3	rs4077678	DNAJC27-AS1	ENSG00000224165.5	Colon_Sigmoid	1233	8.66768e-11	0.000946122	1.60679e-08	0.174564	0.82449	0.82527	TRUE	rs112527265	7.371e-05	0.8465	21290	0.00079447	3.96398	0.980525	5.73425	0.0854891	0.8465	318	0.0121006	1.71969	0.650277	0.436234	6.17049	5.02953e-13	FALSE	FALSE
ADCY3	rs4077678	DNAJC27-AS1	ENSG00000224165.5	Colon_Sigmoid	1233	8.66768e-11	0.000946122	1.60679e-08	0.174564	0.82449	0.82527	TRUE	rs148734301	0.0002986	0.0856	21313	0.00131745	3.61651	0.968114	4.60826	0.00749196	0.0856	318	0.0200878	2.67415	0.52832	1.5133	6.12156	4.78936e-13	FALSE	FALSE
ADCY3	rs4077678	DNAJC27-AS1	ENSG00000224165.5	Colon_Sigmoid	1233	8.66768e-11	0.000946122	1.60679e-08	0.174564	0.82449	0.82527	TRUE	rs113939247	7.145e-05	0.1535	21290	0.00079447	3.9714	0.980525	5.76314	0.10309	0.1535	318	0.0121006	1.63005	0.650277	0.338611	6.10175	4.6954e-13	FALSE	FALSE
ADCY3	rs4077678	DNAJC27-AS1	ENSG00000224165.5	Colon_Sigmoid	1233	8.66768e-11	0.000946122	1.60679e-08	0.174564	0.82449	0.82527	TRUE	rs17744519	0.004152	0.7399	21283	0.00053659	2.86638	0.986763	1.89132	0.000268152	0.7399	318	0.00817014	3.64427	0.733613	4.21004	6.10136	4.69358e-13	FALSE	FALSE
ADCY3	rs4077678	DNAJC27-AS1	ENSG00000224165.5	Colon_Sigmoid	1233	8.66768e-11	0.000946122	1.60679e-08	0.174564	0.82449	0.82527	TRUE	rs2384063	0.0077	0.7404	21283	0.00053726	2.66495	0.986747	1.34217	0.000126647	0.7404	318	0.00818035	3.83289	0.733368	4.72603	6.0682	4.54048e-13	FALSE	FALSE
ADCY3	rs4077678	DNAJC27-AS1	ENSG00000224165.5	Colon_Sigmoid	1233	8.66768e-11	0.000946122	1.60679e-08	0.174564	0.82449	0.82527	TRUE	rs13010695	0.001413	0.7269	21278	0.000520309	3.19198	0.987159	2.85139	0.0013064	0.7269	318	0.00792039	3.21457	0.739636	3.14866	6.00005	4.24139e-13	FALSE	FALSE
ADCY3	rs4077678	DNAJC27-AS1	ENSG00000224165.5	Colon_Sigmoid	1233	8.66768e-11	0.000946122	1.60679e-08	0.174564	0.82449	0.82527	TRUE	rs56174617	0.004788	0.26	21283	0.000536724	2.82096	0.98676	1.76399	0.000268152	0.26	318	0.00817218	3.64427	0.733564	4.20981	5.9738	4.13148e-13	FALSE	FALSE
ADCY3	rs4077678	DNAJC27-AS1	ENSG00000224165.5	Colon_Sigmoid	1233	8.66768e-11	0.000946122	1.60679e-08	0.174564	0.82449	0.82527	TRUE	rs34445167	0.004996	0.2603	21283	0.000536322	2.80729	0.986769	1.7257	0.000268152	0.2603	318	0.00816607	3.64427	0.73371	4.21051	5.93621	3.97905e-13	FALSE	FALSE
ADCY3	rs4077678	DNAJC27-AS1	ENSG00000224165.5	Colon_Sigmoid	1233	8.66768e-11	0.000946122	1.60679e-08	0.174564	0.82449	0.82527	TRUE	rs2384094	0.005067	0.2603	21283	0.000536322	2.80274	0.986769	1.71311	0.000275369	0.2603	318	0.00816607	3.63743	0.73371	4.19224	5.90535	3.85816e-13	FALSE	FALSE
ADCY3	rs4077678	DNAJC27-AS1	ENSG00000224165.5	Colon_Sigmoid	1233	8.66768e-11	0.000946122	1.60679e-08	0.174564	0.82449	0.82527	TRUE	rs80122249	0.0004761	0.9179	21158	0.0013784	3.49385	0.966688	4.19927	0.00574066	0.9179	318	0.0208643	2.76224	0.51886	1.61364	5.81291	3.5175e-13	FALSE	FALSE
ADCY3	rs4077678	DNAJC27-AS1	ENSG00000224165.5	Colon_Sigmoid	1233	8.66768e-11	0.000946122	1.60679e-08	0.174564	0.82449	0.82527	TRUE	rs117841598	0.0001299	0.1532	21291	0.000795707	3.82665	0.980495	5.21026	0.0729609	0.1532	318	0.01212	1.79308	0.649913	0.519987	5.73025	3.23842e-13	FALSE	FALSE
ADCY3	rs4077678	DNAJC27-AS1	ENSG00000224165.5	Colon_Sigmoid	1233	8.66768e-11	0.000946122	1.60679e-08	0.174564	0.82449	0.82527	TRUE	rs1550116	0.000128	0.8461	20934	0.000806262	3.83028	0.980242	5.22848	0.0854891	0.8461	318	0.0120749	1.71969	0.650762	0.436258	5.66473	3.03306e-13	FALSE	FALSE
ADCY3	rs4077678	DNAJC27-AS1	ENSG00000224165.5	Colon_Sigmoid	1233	8.66768e-11	0.000946122	1.60679e-08	0.174564	0.82449	0.82527	TRUE	rs113195763	0.0001898	0.0851	21314	0.0013244	3.73222	0.967951	5.02127	0.057857	0.0851	318	0.0201948	1.89678	0.526996	0.573681	5.59495	2.82863e-13	FALSE	FALSE
ADCY3	rs4077678	DNAJC27-AS1	ENSG00000224165.5	Colon_Sigmoid	1233	8.66768e-11	0.000946122	1.60679e-08	0.174564	0.82449	0.82527	TRUE	rs141642011	7.153e-05	0.0172	13891	0.00935969	3.97114	0.810378	5.55844	0.230406	0.0172	318	0.0930142	1.19931	0.194781	0.0317615	5.59021	2.81523e-13	FALSE	FALSE
ADCY3	rs4077678	DNAJC27-AS1	ENSG00000224165.5	Colon_Sigmoid	1233	8.66768e-11	0.000946122	1.60679e-08	0.174564	0.82449	0.82527	TRUE	rs2083389	6.381e-05	0.7299	21278	0.000523926	3.99826	0.987071	5.71555	0.227067	0.7299	318	0.00797545	1.20795	0.738299	-0.131636	5.58391	2.79757e-13	FALSE	FALSE
ADCY3	rs4077678	DNAJC27-AS1	ENSG00000224165.5	Colon_Sigmoid	1233	8.66768e-11	0.000946122	1.60679e-08	0.174564	0.82449	0.82527	TRUE	rs13428821	0.000148	0.9157	21240	0.00134046	3.7944	0.967575	5.25091	0.11549	0.9157	318	0.0203686	1.57399	0.524859	0.278082	5.52899	2.64806e-13	FALSE	FALSE
ADCY3	rs4077678	DNAJC27-AS1	ENSG00000224165.5	Colon_Sigmoid	1233	8.66768e-11	0.000946122	1.60679e-08	0.174564	0.82449	0.82527	TRUE	rs78961514	0.0001715	0.8489	21293	0.000804694	3.75767	0.980279	4.95778	0.0689589	0.8489	318	0.0122581	1.81869	0.647332	0.549453	5.50724	2.59108e-13	FALSE	FALSE
ADCY3	rs4077678	DNAJC27-AS1	ENSG00000224165.5	Colon_Sigmoid	1233	8.66768e-11	0.000946122	1.60679e-08	0.174564	0.82449	0.82527	TRUE	rs72807641	0.0007387	0.8818	21316	0.000989226	3.3748	0.975866	3.69513	0.00696152	0.8818	318	0.0150853	2.69868	0.598638	1.72345	5.41858	2.37125e-13	FALSE	FALSE
ADCY3	rs4077678	DNAJC27-AS1	ENSG00000224165.5	Colon_Sigmoid	1233	8.66768e-11	0.000946122	1.60679e-08	0.174564	0.82449	0.82527	TRUE	rs12470059	0.00051	0.162	21288	0.000760492	3.47545	0.981342	3.93594	0.0156817	0.162	318	0.011582	2.41624	0.660172	1.38746	5.3234	2.15595e-13	FALSE	FALSE
ADCY3	rs4077678	DNAJC27-AS1	ENSG00000224165.5	Colon_Sigmoid	1233	8.66768e-11	0.000946122	1.60679e-08	0.174564	0.82449	0.82527	TRUE	rs56200610	9.418e-05	0.2929	21277	0.000498744	3.90512	0.987685	5.3326	0.181437	0.2929	318	0.00759176	1.33634	0.747713	-0.0209556	5.31164	2.13076e-13	FALSE	FALSE
ADCY3	rs4077678	DNAJC27-AS1	ENSG00000224165.5	Colon_Sigmoid	1233	8.66768e-11	0.000946122	1.60679e-08	0.174564	0.82449	0.82527	TRUE	rs78860332	0.0008308	0.0807	21158	0.00140018	3.34232	0.966179	3.70332	0.00611281	0.0807	318	0.021194	2.74167	0.514945	1.57361	5.27692	2.05806e-13	FALSE	FALSE
ADCY3	rs4077678	DNAJC27-AS1	ENSG00000224165.5	Colon_Sigmoid	1233	8.66768e-11	0.000946122	1.60679e-08	0.174564	0.82449	0.82527	TRUE	rs2076885	7.802e-05	0.2564	21279	0.000541726	3.9504	0.986638	5.54091	0.34294	0.2564	318	0.0082468	0.948372	0.731783	-0.328894	5.21202	1.92872e-13	FALSE	FALSE
ADCY3	rs4077678	DNAJC27-AS1	ENSG00000224165.5	Colon_Sigmoid	1233	8.66768e-11	0.000946122	1.60679e-08	0.174564	0.82449	0.82527	TRUE	rs114495854	0.001013	0.9188	21158	0.00139231	3.28689	0.966363	3.52406	0.00491735	0.9188	318	0.0210749	2.8124	0.516352	1.67887	5.20293	1.91126e-13	FALSE	FALSE
ADCY3	rs4077678	DNAJC27-AS1	ENSG00000224165.5	Colon_Sigmoid	1233	8.66768e-11	0.000946122	1.60679e-08	0.174564	0.82449	0.82527	TRUE	rs114518415	0.001022	0.0812	21158	0.00139231	3.2844	0.966363	3.51615	0.00491735	0.0812	318	0.0210749	2.8124	0.516352	1.67887	5.19502	1.8962e-13	FALSE	FALSE
ADCY3	rs4077678	DNAJC27-AS1	ENSG00000224165.5	Colon_Sigmoid	1233	8.66768e-11	0.000946122	1.60679e-08	0.174564	0.82449	0.82527	TRUE	rs67898819	0.0006911	0.1194	21316	0.000980618	3.39309	0.976071	3.75243	0.0126726	0.1194	318	0.0149541	2.49284	0.600736	1.40749	5.15993	1.83082e-13	FALSE	FALSE
ADCY3	rs4077678	DNAJC27-AS1	ENSG00000224165.5	Colon_Sigmoid	1233	8.66768e-11	0.000946122	1.60679e-08	0.174564	0.82449	0.82527	TRUE	rs1199184515	0.0007344	0.1193	21316	0.000981329	3.3764	0.976054	3.69758	0.0126726	0.1193	318	0.0149649	2.49284	0.600562	1.40717	5.10475	1.73254e-13	FALSE	FALSE
ADCY3	rs4077678	DNAJC27-AS1	ENSG00000224165.5	Colon_Sigmoid	1233	8.66768e-11	0.000946122	1.60679e-08	0.174564	0.82449	0.82527	TRUE	rs34279159	0.0007344	0.1193	21316	0.000981329	3.3764	0.976054	3.69758	0.0126726	0.1193	318	0.0149649	2.49284	0.600562	1.40717	5.10475	1.73254e-13	FALSE	FALSE
ADCY3	rs4077678	DNAJC27-AS1	ENSG00000224165.5	Colon_Sigmoid	1233	8.66768e-11	0.000946122	1.60679e-08	0.174564	0.82449	0.82527	TRUE	rs17046666	0.0002668	0.0851	20251	0.00139392	3.64557	0.966325	4.72581	0.103159	0.0851	318	0.0201948	1.62973	0.526996	0.325529	5.05134	1.64243e-13	FALSE	FALSE
ADCY3	rs4077678	DNAJC27-AS1	ENSG00000224165.5	Colon_Sigmoid	1233	8.66768e-11	0.000946122	1.60679e-08	0.174564	0.82449	0.82527	TRUE	rs56186499	0.0001362	0.7063	21277	0.000497949	3.81497	0.987704	4.98826	0.169151	0.7063	318	0.00757966	1.37494	0.748014	0.0178515	5.00612	1.56981e-13	FALSE	FALSE
ADCY3	rs4077678	DNAJC27-AS1	ENSG00000224165.5	Colon_Sigmoid	1233	8.66768e-11	0.000946122	1.60679e-08	0.174564	0.82449	0.82527	TRUE	rs1344840	0.000921	0.2639	21007	0.000538578	3.31361	0.986714	3.25653	0.0108546	0.2639	318	0.00809406	2.54735	0.735437	1.72128	4.9778	1.52599e-13	FALSE	FALSE
ADCY3	rs4077678	DNAJC27-AS1	ENSG00000224165.5	Colon_Sigmoid	1233	8.66768e-11	0.000946122	1.60679e-08	0.174564	0.82449	0.82527	TRUE	rs6545698	0.0001415	0.7055	21276	0.000497183	3.80553	0.987723	4.95212	0.169151	0.7055	318	0.00756764	1.37494	0.748313	0.0175405	4.96966	1.51361e-13	FALSE	FALSE
ADCY3	rs4077678	DNAJC27-AS1	ENSG00000224165.5	Colon_Sigmoid	1233	8.66768e-11	0.000946122	1.60679e-08	0.174564	0.82449	0.82527	TRUE	rs35998476	0.0009181	0.8815	21316	0.000987057	3.31449	0.975918	3.4975	0.0119531	0.8815	318	0.0150523	2.51353	0.599165	1.4356	4.93311	1.45928e-13	FALSE	FALSE
ADCY3	rs4077678	DNAJC27-AS1	ENSG00000224165.5	Colon_Sigmoid	1233	8.66768e-11	0.000946122	1.60679e-08	0.174564	0.82449	0.82527	TRUE	rs55820598	0.0003279	0.9113	21312	0.00127579	3.5922	0.969091	4.51417	0.0944053	0.9113	318	0.0194517	1.6726	0.536331	0.365929	4.8801	1.38394e-13	FALSE	FALSE
ADCY3	rs4077678	DNAJC27-AS1	ENSG00000224165.5	Colon_Sigmoid	1233	8.66768e-11	0.000946122	1.60679e-08	0.174564	0.82449	0.82527	TRUE	rs11892043	0.0001498	0.7074	21278	0.000499021	3.7914	0.987678	4.90061	0.181437	0.7074	318	0.00759632	1.33634	0.7476	-0.0208323	4.87977	1.38349e-13	FALSE	FALSE
ADCY3	rs4077678	DNAJC27-AS1	ENSG00000224165.5	Colon_Sigmoid	1233	8.66768e-11	0.000946122	1.60679e-08	0.174564	0.82449	0.82527	TRUE	rs62144584	0.0001678	0.706	21278	0.000497629	3.76313	0.987712	4.794	0.153097	0.706	318	0.00757514	1.42868	0.748126	0.0740938	4.86809	1.36742e-13	FALSE	FALSE
ADCY3	rs4077678	DNAJC27-AS1	ENSG00000224165.5	Colon_Sigmoid	1233	8.66768e-11	0.000946122	1.60679e-08	0.174564	0.82449	0.82527	TRUE	rs6761875	0.0001584	0.7066	20289	0.00052251	3.77752	0.987106	4.86733	0.181437	0.7066	318	0.00758419	1.33634	0.747901	-0.0211608	4.84617	1.33778e-13	FALSE	FALSE
ADCY3	rs4077678	DNAJC27-AS1	ENSG00000224165.5	Colon_Sigmoid	1233	8.66768e-11	0.000946122	1.60679e-08	0.174564	0.82449	0.82527	TRUE	rs3769669	0.0001646	0.2382	21289	0.000568919	3.76794	0.985976	4.86563	0.190462	0.2382	318	0.00866483	1.30921	0.721968	-0.0212681	4.84436	1.33536e-13	FALSE	FALSE
ADCY3	rs4077678	DNAJC27-AS1	ENSG00000224165.5	Colon_Sigmoid	1233	8.66768e-11	0.000946122	1.60679e-08	0.174564	0.82449	0.82527	TRUE	rs9309308	0.0001451	0.7632	20033	0.000607047	3.79931	0.985051	5.00794	0.255833	0.7632	318	0.00870007	1.1363	0.721152	-0.172981	4.83495	1.32285e-13	FALSE	FALSE
ADCY3	rs4077678	DNAJC27-AS1	ENSG00000224165.5	Colon_Sigmoid	1233	8.66768e-11	0.000946122	1.60679e-08	0.174564	0.82449	0.82527	TRUE	rs62140608	0.001032	0.7357	21274	0.000531302	3.28165	0.986892	3.14679	0.0121967	0.7357	318	0.00808621	2.5064	0.735626	1.64542	4.79222	1.26751e-13	FALSE	FALSE
ADCY3	rs4077678	DNAJC27-AS1	ENSG00000224165.5	Colon_Sigmoid	1233	8.66768e-11	0.000946122	1.60679e-08	0.174564	0.82449	0.82527	TRUE	rs56239133	0.0001176	0.2233	21291	0.000595183	3.85108	0.985339	5.19541	0.438633	0.2233	318	0.00906569	0.774504	0.712799	-0.409998	4.78541	1.25891e-13	FALSE	FALSE
ADCY3	rs4077678	DNAJC27-AS1	ENSG00000224165.5	Colon_Sigmoid	1233	8.66768e-11	0.000946122	1.60679e-08	0.174564	0.82449	0.82527	TRUE	rs6710503	0.0001335	0.2769	21280	0.000515817	3.81991	0.987269	5.02113	0.330631	0.2769	318	0.00785275	0.972844	0.741284	-0.325227	4.6959	1.15112e-13	FALSE	FALSE
ADCY3	rs4077678	DNAJC27-AS1	ENSG00000224165.5	Colon_Sigmoid	1233	8.66768e-11	0.000946122	1.60679e-08	0.174564	0.82449	0.82527	TRUE	rs17737058	0.0001644	0.7629	21289	0.000570735	3.76824	0.985932	4.86801	0.255833	0.7629	318	0.00869248	1.1363	0.721328	-0.173182	4.69483	1.14989e-13	FALSE	FALSE
ADCY3	rs4077678	DNAJC27-AS1	ENSG00000224165.5	Colon_Sigmoid	1233	8.66768e-11	0.000946122	1.60679e-08	0.174564	0.82449	0.82527	TRUE	rs11693308	0.0001732	0.2374	21288	0.000570264	3.7552	0.985944	4.81933	0.236696	0.2374	318	0.00868491	1.18329	0.721503	-0.134062	4.68527	1.13895e-13	FALSE	FALSE
ADCY3	rs4077678	DNAJC27-AS1	ENSG00000224165.5	Colon_Sigmoid	1233	8.66768e-11	0.000946122	1.60679e-08	0.174564	0.82449	0.82527	TRUE	rs191012252	0.0002994	0.9794	16537	0.00658726	3.61582	0.858604	4.63466	0.230406	0.9794	318	0.077932	1.19931	0.224032	0.0342966	4.66896	1.12052e-13	FALSE	FALSE
ADCY3	rs4077678	DNAJC27-AS1	ENSG00000224165.5	Colon_Sigmoid	1233	8.66768e-11	0.000946122	1.60679e-08	0.174564	0.82449	0.82527	TRUE	rs2278483	0.0004383	0.2367	21024	0.000578602	3.51588	0.985741	3.96738	0.0590416	0.2367	318	0.00870261	1.88788	0.721094	0.646587	4.61397	1.06057e-13	FALSE	FALSE
ADCY3	rs4077678	DNAJC27-AS1	ENSG00000224165.5	Colon_Sigmoid	1233	8.66768e-11	0.000946122	1.60679e-08	0.174564	0.82449	0.82527	TRUE	rs55797001	0.0001552	0.7784	21291	0.000598439	3.7826	0.98526	4.93999	0.395057	0.7784	318	0.00911529	0.850482	0.711681	-0.364457	4.57553	1.02058e-13	FALSE	FALSE
ADCY3	rs4077678	DNAJC27-AS1	ENSG00000224165.5	Colon_Sigmoid	1233	8.66768e-11	0.000946122	1.60679e-08	0.174564	0.82449	0.82527	TRUE	rs13401689	0.0001449	0.2214	21291	0.000598826	3.79965	0.98525	5.00394	0.461927	0.2214	318	0.00912118	0.735677	0.711548	-0.429062	4.57488	1.01991e-13	FALSE	FALSE
ADCY3	rs4077678	DNAJC27-AS1	ENSG00000224165.5	Colon_Sigmoid	1233	8.66768e-11	0.000946122	1.60679e-08	0.174564	0.82449	0.82527	TRUE	rs2119117	0.0001474	0.2237	21291	0.000594425	3.79541	0.985357	4.9852	0.438633	0.2237	318	0.00905414	0.774504	0.71306	-0.410375	4.57483	1.01986e-13	FALSE	FALSE
ADCY3	rs4077678	DNAJC27-AS1	ENSG00000224165.5	Colon_Sigmoid	1233	8.66768e-11	0.000946122	1.60679e-08	0.174564	0.82449	0.82527	TRUE	rs55803937	0.0001474	0.7762	21291	0.000594236	3.79541	0.985362	4.98508	0.461927	0.7762	318	0.00905126	0.735677	0.713125	-0.431375	4.5537	9.98542e-14	FALSE	FALSE
ADCY3	rs4077678	DNAJC27-AS1	ENSG00000224165.5	Colon_Sigmoid	1233	8.66768e-11	0.000946122	1.60679e-08	0.174564	0.82449	0.82527	TRUE	rs11889662	0.0002259	0.7599	21287	0.000565882	3.68814	0.98605	4.57016	0.190462	0.7599	318	0.00861776	1.30921	0.72306	-0.0223	4.54786	9.92726e-14	FALSE	FALSE
ADCY3	rs4077678	DNAJC27-AS1	ENSG00000224165.5	Colon_Sigmoid	1233	8.66768e-11	0.000946122	1.60679e-08	0.174564	0.82449	0.82527	TRUE	rs62144583	0.0001691	0.7759	21290	0.000593698	3.7612	0.985375	4.85736	0.357367	0.7759	318	0.00904264	0.920394	0.71332	-0.322559	4.53481	9.79849e-14	FALSE	FALSE
ADCY3	rs4077678	DNAJC27-AS1	ENSG00000224165.5	Colon_Sigmoid	1233	8.66768e-11	0.000946122	1.60679e-08	0.174564	0.82449	0.82527	TRUE	rs62142355	0.0001552	0.2213	21291	0.000599019	3.7826	0.985245	4.94037	0.438633	0.2213	318	0.00912413	0.774504	0.711482	-0.408106	4.53226	9.77359e-14	FALSE	FALSE
ADCY3	rs4077678	DNAJC27-AS1	ENSG00000224165.5	Colon_Sigmoid	1233	8.66768e-11	0.000946122	1.60679e-08	0.174564	0.82449	0.82527	TRUE	rs28744588	0.0001662	0.2219	21291	0.00059786	3.76552	0.985274	4.87613	0.392499	0.2219	318	0.00910647	0.855094	0.71188	-0.36193	4.5142	9.59861e-14	FALSE	FALSE
ADCY3	rs4077678	DNAJC27-AS1	ENSG00000224165.5	Colon_Sigmoid	1233	8.66768e-11	0.000946122	1.60679e-08	0.174564	0.82449	0.82527	TRUE	rs6545870	0.0009888	0.1324	21314	0.000897669	3.29369	0.978051	3.39564	0.0232589	0.1324	318	0.0136879	2.26916	0.621756	1.11462	4.51026	9.56093e-14	FALSE	FALSE
ADCY3	rs4077678	DNAJC27-AS1	ENSG00000224165.5	Colon_Sigmoid	1233	8.66768e-11	0.000946122	1.60679e-08	0.174564	0.82449	0.82527	TRUE	rs2241758	0.0006153	0.0887	21316	0.00127555	3.42478	0.969097	3.94488	0.0605381	0.0887	318	0.0194517	1.87685	0.536331	0.560342	4.50522	9.51282e-14	FALSE	FALSE
ADCY3	rs4077678	DNAJC27-AS1	ENSG00000224165.5	Colon_Sigmoid	1233	8.66768e-11	0.000946122	1.60679e-08	0.174564	0.82449	0.82527	TRUE	rs79682290	0.0002655	0.2689	21281	0.000525326	3.64683	0.987037	4.39064	0.149777	0.2689	318	0.00799789	1.44032	0.737756	0.096005	4.48664	9.33775e-14	FALSE	FALSE
ADCY3	rs4077678	DNAJC27-AS1	ENSG00000224165.5	Colon_Sigmoid	1233	8.66768e-11	0.000946122	1.60679e-08	0.174564	0.82449	0.82527	TRUE	rs80209203	0.001658	0.059	20866	0.00189718	3.14551	0.954718	3.17566	0.0079291	0.059	318	0.0283205	2.65507	0.442735	1.26815	4.44382	8.9463e-14	FALSE	FALSE
ADCY3	rs4077678	DNAJC27-AS1	ENSG00000224165.5	Colon_Sigmoid	1233	8.66768e-11	0.000946122	1.60679e-08	0.174564	0.82449	0.82527	TRUE	rs3820933	0.0001811	0.2216	21291	0.000598439	3.74402	0.98526	4.79695	0.411721	0.2216	318	0.00911529	0.820869	0.711681	-0.38207	4.41488	8.69109e-14	FALSE	FALSE
ADCY3	rs4077678	DNAJC27-AS1	ENSG00000224165.5	Colon_Sigmoid	1233	8.66768e-11	0.000946122	1.60679e-08	0.174564	0.82449	0.82527	TRUE	rs893771	0.0001873	0.2254	21290	0.000591264	3.73556	0.985434	4.76104	0.438633	0.2254	318	0.00900558	0.774504	0.714159	-0.411964	4.34908	8.13762e-14	FALSE	FALSE
ADCY3	rs4077678	DNAJC27-AS1	ENSG00000224165.5	Colon_Sigmoid	1233	8.66768e-11	0.000946122	1.60679e-08	0.174564	0.82449	0.82527	TRUE	rs3731629	0.0002264	0.7037	21274	0.000495473	3.68758	0.987765	4.51421	0.261685	0.7037	318	0.00754091	1.12242	0.748979	-0.219319	4.29489	7.70838e-14	FALSE	FALSE
ADCY3	rs4077678	DNAJC27-AS1	ENSG00000224165.5	Colon_Sigmoid	1233	8.66768e-11	0.000946122	1.60679e-08	0.174564	0.82449	0.82527	TRUE	rs893770	0.0002109	0.223	21289	0.00059581	3.70559	0.985323	4.65418	0.395057	0.223	318	0.00907438	0.850482	0.712603	-0.365725	4.28846	7.65897e-14	FALSE	FALSE
ADCY3	rs4077678	DNAJC27-AS1	ENSG00000224165.5	Colon_Sigmoid	1233	8.66768e-11	0.000946122	1.60679e-08	0.174564	0.82449	0.82527	TRUE	rs62140587	0.0006247	0.762	21290	0.000569221	3.42066	0.985969	3.63511	0.0590416	0.762	318	0.00866984	1.88788	0.721852	0.646577	4.28169	7.60733e-14	FALSE	FALSE
ADCY3	rs4077678	DNAJC27-AS1	ENSG00000224165.5	Colon_Sigmoid	1233	8.66768e-11	0.000946122	1.60679e-08	0.174564	0.82449	0.82527	TRUE	rs748845270	0.0006247	0.762	21290	0.000569221	3.42066	0.985969	3.63511	0.0590416	0.762	318	0.00866984	1.88788	0.721852	0.646577	4.28169	7.60733e-14	FALSE	FALSE
ADCY3	rs4077678	DNAJC27-AS1	ENSG00000224165.5	Colon_Sigmoid	1233	8.66768e-11	0.000946122	1.60679e-08	0.174564	0.82449	0.82527	TRUE	rs4508555	0.0001967	0.2224	21290	0.000596928	3.72322	0.985296	4.71943	0.471564	0.2224	318	0.00909184	0.719937	0.712209	-0.438189	4.28125	7.60395e-14	FALSE	FALSE
ADCY3	rs4077678	DNAJC27-AS1	ENSG00000224165.5	Colon_Sigmoid	1233	8.66768e-11	0.000946122	1.60679e-08	0.174564	0.82449	0.82527	TRUE	rs11689042	0.0009197	0.2601	21277	0.000536741	3.314	0.986759	3.25638	0.0324253	0.2601	318	0.00817014	2.13913	0.733613	1.01706	4.27344	7.54479e-14	FALSE	FALSE
ADCY3	rs4077678	DNAJC27-AS1	ENSG00000224165.5	Colon_Sigmoid	1233	8.66768e-11	0.000946122	1.60679e-08	0.174564	0.82449	0.82527	TRUE	rs1550383	0.0004554	0.7638	21287	0.000572288	3.5057	0.985895	3.92771	0.098608	0.7638	318	0.00871532	1.65164	0.7208	0.345227	4.27293	7.54101e-14	FALSE	FALSE
ADCY3	rs4077678	DNAJC27-AS1	ENSG00000224165.5	Colon_Sigmoid	1233	8.66768e-11	0.000946122	1.60679e-08	0.174564	0.82449	0.82527	TRUE	rs7558841	0.001152	0.8711	21315	0.000918295	3.25051	0.977558	3.26593	0.0283366	0.8711	318	0.014003	2.19259	0.616387	1.00257	4.2685	7.50763e-14	FALSE	FALSE
ADCY3	rs4077678	DNAJC27-AS1	ENSG00000224165.5	Colon_Sigmoid	1233	8.66768e-11	0.000946122	1.60679e-08	0.174564	0.82449	0.82527	TRUE	rs955856	0.001135	0.874	21323	0.000935962	3.25473	0.977136	3.28644	0.0329158	0.874	318	0.0142778	2.13311	0.611782	0.918757	4.2052	7.04711e-14	FALSE	FALSE
ADCY3	rs4077678	DNAJC27-AS1	ENSG00000224165.5	Colon_Sigmoid	1233	8.66768e-11	0.000946122	1.60679e-08	0.174564	0.82449	0.82527	TRUE	rs1172296	0.001588	0.1288	21318	0.000918773	3.1581	0.977546	2.97668	0.0186382	0.1288	318	0.0140123	2.35269	0.616231	1.22661	4.20329	7.03368e-14	FALSE	FALSE
ADCY3	rs4077678	DNAJC27-AS1	ENSG00000224165.5	Colon_Sigmoid	1233	8.66768e-11	0.000946122	1.60679e-08	0.174564	0.82449	0.82527	TRUE	rs17799110	0.0002913	0.2395	21287	0.000566852	3.62292	0.986027	4.33575	0.236696	0.2395	318	0.00863253	1.18329	0.722717	-0.135397	4.20036	7.0131e-14	FALSE	FALSE
ADCY3	rs4077678	DNAJC27-AS1	ENSG00000224165.5	Colon_Sigmoid	1233	8.66768e-11	0.000946122	1.60679e-08	0.174564	0.82449	0.82527	TRUE	rs6545885	0.002002	0.1279	21315	0.000924414	3.08994	0.977412	2.77086	0.0131896	0.1279	318	0.0140963	2.47861	0.614816	1.41154	4.1824	6.88828e-14	FALSE	FALSE
ADCY3	rs4077678	DNAJC27-AS1	ENSG00000224165.5	Colon_Sigmoid	1233	8.66768e-11	0.000946122	1.60679e-08	0.174564	0.82449	0.82527	TRUE	rs111552196	0.00203	0.1281	21316	0.000923139	3.08581	0.977442	2.75787	0.0131896	0.1281	318	0.0140775	2.47861	0.615131	1.4121	4.16997	6.80321e-14	FALSE	FALSE
ADCY3	rs4077678	DNAJC27-AS1	ENSG00000224165.5	Colon_Sigmoid	1233	8.66768e-11	0.000946122	1.60679e-08	0.174564	0.82449	0.82527	TRUE	rs62140560	0.0002529	0.2213	21290	0.000599048	3.65931	0.985245	4.48839	0.357367	0.2213	318	0.00912413	0.920394	0.711482	-0.320142	4.16825	6.79148e-14	FALSE	FALSE
ADCY3	rs4077678	DNAJC27-AS1	ENSG00000224165.5	Colon_Sigmoid	1233	8.66768e-11	0.000946122	1.60679e-08	0.174564	0.82449	0.82527	TRUE	rs7586161	0.002097	0.872	21315	0.000923798	3.07614	0.977426	2.72903	0.0131896	0.872	318	0.0140869	2.47861	0.614974	1.41182	4.14085	6.60794e-14	FALSE	FALSE
ADCY3	rs4077678	DNAJC27-AS1	ENSG00000224165.5	Colon_Sigmoid	1233	8.66768e-11	0.000946122	1.60679e-08	0.174564	0.82449	0.82527	TRUE	rs2384081	0.001524	0.1256	21321	0.000938602	3.17007	0.977073	3.02177	0.0232589	0.1256	318	0.0143167	2.26916	0.611136	1.10113	4.12289	6.49033e-14	FALSE	FALSE
ADCY3	rs4077678	DNAJC27-AS1	ENSG00000224165.5	Colon_Sigmoid	1233	8.66768e-11	0.000946122	1.60679e-08	0.174564	0.82449	0.82527	TRUE	rs4665757	0.002146	0.8721	21316	0.00092437	3.06925	0.977413	2.70856	0.0131896	0.8721	318	0.0140963	2.47861	0.614816	1.41154	4.1201	6.47227e-14	FALSE	FALSE
ADCY3	rs4077678	DNAJC27-AS1	ENSG00000224165.5	Colon_Sigmoid	1233	8.66768e-11	0.000946122	1.60679e-08	0.174564	0.82449	0.82527	TRUE	rs4665281	0.001545	0.1307	21314	0.000907566	3.1661	0.977814	2.99673	0.0232589	0.1307	318	0.0138388	2.26916	0.619173	1.11138	4.10811	6.39509e-14	FALSE	FALSE
ADCY3	rs4077678	DNAJC27-AS1	ENSG00000224165.5	Colon_Sigmoid	1233	8.66768e-11	0.000946122	1.60679e-08	0.174564	0.82449	0.82527	TRUE	rs1056074	0.0005007	0.8159	21288	0.000687326	3.48038	0.983107	3.91378	0.136979	0.8159	318	0.0104677	1.48714	0.682486	0.181067	4.09485	6.31087e-14	FALSE	FALSE
ADCY3	rs4077678	DNAJC27-AS1	ENSG00000224165.5	Colon_Sigmoid	1233	8.66768e-11	0.000946122	1.60679e-08	0.174564	0.82449	0.82527	TRUE	rs34168681	0.001828	0.128	21317	0.000923711	3.11684	0.977428	2.85218	0.0186382	0.128	318	0.0140869	2.35269	0.614974	1.22476	4.07694	6.19885e-14	FALSE	FALSE
ADCY3	rs4077678	DNAJC27-AS1	ENSG00000224165.5	Colon_Sigmoid	1233	8.66768e-11	0.000946122	1.60679e-08	0.174564	0.82449	0.82527	TRUE	rs57324979	0.0002658	0.2215	21290	0.00059866	3.64654	0.985254	4.44217	0.396981	0.2215	318	0.00911823	0.847025	0.711615	-0.366454	4.07572	6.19127e-14	FALSE	FALSE
ADCY3	rs4077678	DNAJC27-AS1	ENSG00000224165.5	Colon_Sigmoid	1233	8.66768e-11	0.000946122	1.60679e-08	0.174564	0.82449	0.82527	TRUE	rs2891416	0.002171	0.1279	21316	0.00092437	3.06578	0.977413	2.69818	0.0143304	0.1279	318	0.0140963	2.44887	0.614816	1.3665	4.06468	6.12333e-14	FALSE	FALSE
ADCY3	rs4077678	DNAJC27-AS1	ENSG00000224165.5	Colon_Sigmoid	1233	8.66768e-11	0.000946122	1.60679e-08	0.174564	0.82449	0.82527	TRUE	rs13416069	0.0002703	0.2214	21290	0.000598854	3.64222	0.985249	4.4268	0.396981	0.2214	318	0.00912118	0.847025	0.711548	-0.366363	4.06043	6.09735e-14	FALSE	FALSE
ADCY3	rs4077678	DNAJC27-AS1	ENSG00000224165.5	Colon_Sigmoid	1233	8.66768e-11	0.000946122	1.60679e-08	0.174564	0.82449	0.82527	TRUE	rs6749815	0.002196	0.8721	21315	0.000924414	3.06236	0.977412	2.68794	0.0141919	0.8721	318	0.0140963	2.45237	0.614816	1.37177	4.05971	6.09296e-14	FALSE	FALSE
ADCY3	rs4077678	DNAJC27-AS1	ENSG00000224165.5	Colon_Sigmoid	1233	8.66768e-11	0.000946122	1.60679e-08	0.174564	0.82449	0.82527	TRUE	rs11681692	0.001871	0.1286	21318	0.000919991	3.10998	0.977517	2.82976	0.0186382	0.1286	318	0.0140309	2.35269	0.615918	1.22615	4.0559	6.06981e-14	FALSE	FALSE
ADCY3	rs4077678	DNAJC27-AS1	ENSG00000224165.5	Colon_Sigmoid	1233	8.66768e-11	0.000946122	1.60679e-08	0.174564	0.82449	0.82527	TRUE	rs12151737	0.001893	0.8714	21318	0.000919991	3.10653	0.977517	2.81926	0.0186382	0.8714	318	0.0140309	2.35269	0.615918	1.22615	4.04541	6.00643e-14	FALSE	FALSE
ADCY3	rs4077678	DNAJC27-AS1	ENSG00000224165.5	Colon_Sigmoid	1233	8.66768e-11	0.000946122	1.60679e-08	0.174564	0.82449	0.82527	TRUE	rs1439097	0.001916	0.8714	21318	0.000919991	3.10295	0.977517	2.80842	0.0186382	0.8714	318	0.0140309	2.35269	0.615918	1.22615	4.03457	5.94166e-14	FALSE	FALSE
ADCY3	rs4077678	DNAJC27-AS1	ENSG00000224165.5	Colon_Sigmoid	1233	8.66768e-11	0.000946122	1.60679e-08	0.174564	0.82449	0.82527	TRUE	rs12986502	0.001938	0.8715	21318	0.000920601	3.09957	0.977503	2.79843	0.0186382	0.8715	318	0.0140402	2.35269	0.615761	1.22592	4.02434	5.88123e-14	FALSE	FALSE
ADCY3	rs4077678	DNAJC27-AS1	ENSG00000224165.5	Colon_Sigmoid	1233	8.66768e-11	0.000946122	1.60679e-08	0.174564	0.82449	0.82527	TRUE	rs35945981	0.001938	0.1286	21318	0.000919991	3.09957	0.977517	2.79817	0.0186382	0.1286	318	0.0140309	2.35269	0.615918	1.22615	4.02432	5.88109e-14	FALSE	FALSE
ADCY3	rs4077678	DNAJC27-AS1	ENSG00000224165.5	Colon_Sigmoid	1233	8.66768e-11	0.000946122	1.60679e-08	0.174564	0.82449	0.82527	TRUE	rs4643490	0.001938	0.8714	21318	0.000919991	3.09957	0.977517	2.79817	0.0186382	0.8714	318	0.0140309	2.35269	0.615918	1.22615	4.02432	5.88109e-14	FALSE	FALSE
ADCY3	rs4077678	DNAJC27-AS1	ENSG00000224165.5	Colon_Sigmoid	1233	8.66768e-11	0.000946122	1.60679e-08	0.174564	0.82449	0.82527	TRUE	rs4665735	0.001938	0.8714	21318	0.000919991	3.09957	0.977517	2.79817	0.0186382	0.8714	318	0.0140309	2.35269	0.615918	1.22615	4.02432	5.88109e-14	FALSE	FALSE
ADCY3	rs4077678	DNAJC27-AS1	ENSG00000224165.5	Colon_Sigmoid	1233	8.66768e-11	0.000946122	1.60679e-08	0.174564	0.82449	0.82527	TRUE	rs6545869	0.001713	0.1297	21315	0.00091347	3.13595	0.977673	2.90632	0.0232589	0.1297	318	0.0139294	2.26916	0.617632	1.10943	4.01575	5.83088e-14	FALSE	FALSE
ADCY3	rs4077678	DNAJC27-AS1	ENSG00000224165.5	Colon_Sigmoid	1233	8.66768e-11	0.000946122	1.60679e-08	0.174564	0.82449	0.82527	TRUE	rs1439096	0.001322	0.129	21318	0.00091756	3.21116	0.977575	3.14136	0.0362138	0.129	318	0.0139938	2.09452	0.616543	0.873126	4.01449	5.82355e-14	FALSE	FALSE
ADCY3	rs4077678	DNAJC27-AS1	ENSG00000224165.5	Colon_Sigmoid	1233	8.66768e-11	0.000946122	1.60679e-08	0.174564	0.82449	0.82527	TRUE	rs4665753	0.001582	0.8718	21316	0.000922525	3.15921	0.977457	2.98163	0.0272316	0.8718	318	0.0140682	2.20818	0.615289	1.02246	4.00409	5.76334e-14	FALSE	FALSE
ADCY3	rs4077678	DNAJC27-AS1	ENSG00000224165.5	Colon_Sigmoid	1233	8.66768e-11	0.000946122	1.60679e-08	0.174564	0.82449	0.82527	TRUE	rs1172293	0.001984	0.1285	21318	0.000920601	3.09262	0.977503	2.77737	0.0186382	0.1285	318	0.0140402	2.35269	0.615761	1.22592	4.00329	5.75872e-14	FALSE	FALSE
ADCY3	rs4077678	DNAJC27-AS1	ENSG00000224165.5	Colon_Sigmoid	1233	8.66768e-11	0.000946122	1.60679e-08	0.174564	0.82449	0.82527	TRUE	rs2241834	0.002007	0.1285	21318	0.000920601	3.08919	0.977503	2.76703	0.0186382	0.1285	318	0.0140402	2.35269	0.615761	1.22592	3.99295	5.69947e-14	FALSE	FALSE
ADCY3	rs4077678	DNAJC27-AS1	ENSG00000224165.5	Colon_Sigmoid	1233	8.66768e-11	0.000946122	1.60679e-08	0.174564	0.82449	0.82527	TRUE	rs893591	0.002413	0.1279	21316	0.00092437	3.03404	0.977413	2.60356	0.0143304	0.1279	318	0.0140963	2.44887	0.614816	1.3665	3.97006	5.57051e-14	FALSE	FALSE
ADCY3	rs4077678	DNAJC27-AS1	ENSG00000224165.5	Colon_Sigmoid	1233	8.66768e-11	0.000946122	1.60679e-08	0.174564	0.82449	0.82527	TRUE	rs12623103	0.002073	0.1285	21317	0.000920645	3.07957	0.977502	2.73803	0.0186382	0.1285	318	0.0140402	2.35269	0.615761	1.22592	3.96395	5.53656e-14	FALSE	FALSE
ADCY3	rs4077678	DNAJC27-AS1	ENSG00000224165.5	Colon_Sigmoid	1233	8.66768e-11	0.000946122	1.60679e-08	0.174564	0.82449	0.82527	TRUE	rs6545890	0.001659	0.8718	21316	0.000922525	3.14533	0.977457	2.93888	0.0272316	0.8718	318	0.0140682	2.20818	0.615289	1.02246	3.96134	5.52212e-14	FALSE	FALSE
ADCY3	rs4077678	DNAJC27-AS1	ENSG00000224165.5	Colon_Sigmoid	1233	8.66768e-11	0.000946122	1.60679e-08	0.174564	0.82449	0.82527	TRUE	rs893592	0.001659	0.8718	21316	0.000922525	3.14533	0.977457	2.93888	0.0272316	0.8718	318	0.0140682	2.20818	0.615289	1.02246	3.96134	5.52212e-14	FALSE	FALSE
ADCY3	rs4077678	DNAJC27-AS1	ENSG00000224165.5	Colon_Sigmoid	1233	8.66768e-11	0.000946122	1.60679e-08	0.174564	0.82449	0.82527	TRUE	rs893593	0.001659	0.8718	21316	0.000922525	3.14533	0.977457	2.93888	0.0272316	0.8718	318	0.0140682	2.20818	0.615289	1.02246	3.96134	5.52212e-14	FALSE	FALSE
ADCY3	rs4077678	DNAJC27-AS1	ENSG00000224165.5	Colon_Sigmoid	1233	8.66768e-11	0.000946122	1.60679e-08	0.174564	0.82449	0.82527	TRUE	rs56397001	0.002092	0.0841	21158	0.00134856	3.07685	0.967386	2.86762	0.0181951	0.0841	318	0.0204126	2.36162	0.524321	1.09063	3.95826	5.50513e-14	FALSE	FALSE
ADCY3	rs4077678	DNAJC27-AS1	ENSG00000224165.5	Colon_Sigmoid	1233	8.66768e-11	0.000946122	1.60679e-08	0.174564	0.82449	0.82527	TRUE	rs1470038	0.001679	0.8719	21316	0.000923139	3.14182	0.977442	2.92835	0.0272316	0.8719	318	0.0140775	2.20818	0.615131	1.02228	3.95064	5.46333e-14	FALSE	FALSE
ADCY3	rs4077678	DNAJC27-AS1	ENSG00000224165.5	Colon_Sigmoid	1233	8.66768e-11	0.000946122	1.60679e-08	0.174564	0.82449	0.82527	TRUE	rs2384083	0.001679	0.8719	21316	0.000923139	3.14182	0.977442	2.92835	0.0272316	0.8719	318	0.0140775	2.20818	0.615131	1.02228	3.95064	5.46333e-14	FALSE	FALSE
ADCY3	rs4077678	DNAJC27-AS1	ENSG00000224165.5	Colon_Sigmoid	1233	8.66768e-11	0.000946122	1.60679e-08	0.174564	0.82449	0.82527	TRUE	rs4146916	0.001421	0.129	21317	0.000917603	3.19035	0.977574	3.07627	0.0362138	0.129	318	0.0139938	2.09452	0.616543	0.873126	3.94939	5.45654e-14	FALSE	FALSE
ADCY3	rs4077678	DNAJC27-AS1	ENSG00000224165.5	Colon_Sigmoid	1233	8.66768e-11	0.000946122	1.60679e-08	0.174564	0.82449	0.82527	TRUE	rs4665283	0.001699	0.1281	21316	0.000923139	3.13835	0.977442	2.91771	0.0272316	0.1281	318	0.0140775	2.20818	0.615131	1.02228	3.93999	5.40548e-14	FALSE	FALSE
ADCY3	rs4077678	DNAJC27-AS1	ENSG00000224165.5	Colon_Sigmoid	1233	8.66768e-11	0.000946122	1.60679e-08	0.174564	0.82449	0.82527	TRUE	rs72807668	0.0003306	0.2454	21261	0.00055823	3.59006	0.986236	4.21271	0.314623	0.2454	318	0.00849086	1.00557	0.726021	-0.280286	3.93243	5.36474e-14	FALSE	FALSE
ADCY3	rs4077678	DNAJC27-AS1	ENSG00000224165.5	Colon_Sigmoid	1233	8.66768e-11	0.000946122	1.60679e-08	0.174564	0.82449	0.82527	TRUE	rs2384082	0.002121	0.1279	21316	0.00092437	3.07274	0.977413	2.71906	0.0194084	0.1279	318	0.0140963	2.33759	0.614816	1.20276	3.92183	5.30818e-14	FALSE	FALSE
ADCY3	rs4077678	DNAJC27-AS1	ENSG00000224165.5	Colon_Sigmoid	1233	8.66768e-11	0.000946122	1.60679e-08	0.174564	0.82449	0.82527	TRUE	rs893588	0.002417	0.8727	21316	0.000928089	3.03354	0.977324	2.60363	0.0157225	0.8727	318	0.014153	2.41529	0.613865	1.31475	3.91838	5.28994e-14	FALSE	FALSE
ADCY3	rs4077678	DNAJC27-AS1	ENSG00000224165.5	Colon_Sigmoid	1233	8.66768e-11	0.000946122	1.60679e-08	0.174564	0.82449	0.82527	TRUE	rs873215	0.00176	0.8717	21316	0.000921911	3.128	0.977471	2.88549	0.0283366	0.8717	318	0.0140588	2.19259	0.615446	1.00153	3.88703	5.12664e-14	FALSE	FALSE
ADCY3	rs4077678	DNAJC27-AS1	ENSG00000224165.5	Colon_Sigmoid	1233	8.66768e-11	0.000946122	1.60679e-08	0.174564	0.82449	0.82527	TRUE	rs7572472	0.002279	0.1292	21318	0.00091635	3.05124	0.977604	2.65133	0.0186382	0.1292	318	0.0139753	2.35269	0.616855	1.22752	3.87885	5.08489e-14	FALSE	FALSE
ADCY3	rs4077678	DNAJC27-AS1	ENSG00000224165.5	Colon_Sigmoid	1233	8.66768e-11	0.000946122	1.60679e-08	0.174564	0.82449	0.82527	TRUE	rs4665279	0.001301	0.8702	21315	0.000912871	3.21576	0.977687	3.15388	0.0485946	0.8702	318	0.0139203	1.97213	0.617787	0.720492	3.87437	5.06218e-14	FALSE	FALSE
ADCY3	rs4077678	DNAJC27-AS1	ENSG00000224165.5	Colon_Sigmoid	1233	8.66768e-11	0.000946122	1.60679e-08	0.174564	0.82449	0.82527	TRUE	rs10165212	0.002097	0.128	21315	0.000923798	3.07614	0.977426	2.72903	0.0217378	0.128	318	0.0140869	2.29492	0.614974	1.1422	3.87123	5.04628e-14	FALSE	FALSE
ADCY3	rs4077678	DNAJC27-AS1	ENSG00000224165.5	Colon_Sigmoid	1233	8.66768e-11	0.000946122	1.60679e-08	0.174564	0.82449	0.82527	TRUE	rs6724696	0.001333	0.129	21316	0.000917646	3.20878	0.977573	3.13392	0.0472868	0.129	318	0.0139938	1.98372	0.616543	0.733832	3.86776	5.02878e-14	FALSE	FALSE
ADCY3	rs4077678	DNAJC27-AS1	ENSG00000224165.5	Colon_Sigmoid	1233	8.66768e-11	0.000946122	1.60679e-08	0.174564	0.82449	0.82527	TRUE	rs4665748	0.002073	0.872	21315	0.000923798	3.07957	0.977426	2.73935	0.0232589	0.872	318	0.0140869	2.26916	0.614974	1.10605	3.84539	4.91758e-14	FALSE	FALSE
ADCY3	rs4077678	DNAJC27-AS1	ENSG00000224165.5	Colon_Sigmoid	1233	8.66768e-11	0.000946122	1.60679e-08	0.174564	0.82449	0.82527	TRUE	rs7586171	0.002171	0.872	21315	0.000923798	3.06578	0.977426	2.69794	0.0217378	0.872	318	0.0140869	2.29492	0.614974	1.1422	3.84015	4.89185e-14	FALSE	FALSE
ADCY3	rs4077678	DNAJC27-AS1	ENSG00000224165.5	Colon_Sigmoid	1233	8.66768e-11	0.000946122	1.60679e-08	0.174564	0.82449	0.82527	TRUE	rs17744531	0.0003572	0.2447	21261	0.000559309	3.56984	0.98621	4.1421	0.333198	0.2447	318	0.00850725	0.967692	0.725637	-0.306897	3.8352	4.86772e-14	FALSE	FALSE
ADCY3	rs4077678	DNAJC27-AS1	ENSG00000224165.5	Colon_Sigmoid	1233	8.66768e-11	0.000946122	1.60679e-08	0.174564	0.82449	0.82527	TRUE	rs4665754	0.002097	0.1279	21316	0.00092437	3.07614	0.977413	2.72926	0.0232589	0.1279	318	0.0140963	2.26916	0.614816	1.10585	3.83511	4.86727e-14	FALSE	FALSE
ADCY3	rs4077678	DNAJC27-AS1	ENSG00000224165.5	Colon_Sigmoid	1233	8.66768e-11	0.000946122	1.60679e-08	0.174564	0.82449	0.82527	TRUE	rs4665755	0.002097	0.1279	21316	0.00092437	3.07614	0.977413	2.72926	0.0232589	0.1279	318	0.0140963	2.26916	0.614816	1.10585	3.83511	4.86727e-14	FALSE	FALSE
ADCY3	rs4077678	DNAJC27-AS1	ENSG00000224165.5	Colon_Sigmoid	1233	8.66768e-11	0.000946122	1.60679e-08	0.174564	0.82449	0.82527	TRUE	rs4665756	0.002097	0.8721	21316	0.00092437	3.07614	0.977413	2.72926	0.0232589	0.8721	318	0.0140963	2.26916	0.614816	1.10585	3.83511	4.86727e-14	FALSE	FALSE
ADCY3	rs4077678	DNAJC27-AS1	ENSG00000224165.5	Colon_Sigmoid	1233	8.66768e-11	0.000946122	1.60679e-08	0.174564	0.82449	0.82527	TRUE	rs4665759	0.002097	0.1279	21316	0.00092437	3.07614	0.977413	2.72926	0.0232589	0.1279	318	0.0140963	2.26916	0.614816	1.10585	3.83511	4.86727e-14	FALSE	FALSE
ADCY3	rs4077678	DNAJC27-AS1	ENSG00000224165.5	Colon_Sigmoid	1233	8.66768e-11	0.000946122	1.60679e-08	0.174564	0.82449	0.82527	TRUE	rs6545879	0.002097	0.1279	21316	0.00092437	3.07614	0.977413	2.72926	0.0232589	0.1279	318	0.0140963	2.26916	0.614816	1.10585	3.83511	4.86727e-14	FALSE	FALSE
ADCY3	rs4077678	DNAJC27-AS1	ENSG00000224165.5	Colon_Sigmoid	1233	8.66768e-11	0.000946122	1.60679e-08	0.174564	0.82449	0.82527	TRUE	rs6545880	0.002097	0.1279	21316	0.00092437	3.07614	0.977413	2.72926	0.0232589	0.1279	318	0.0140963	2.26916	0.614816	1.10585	3.83511	4.86727e-14	FALSE	FALSE
ADCY3	rs4077678	DNAJC27-AS1	ENSG00000224165.5	Colon_Sigmoid	1233	8.66768e-11	0.000946122	1.60679e-08	0.174564	0.82449	0.82527	TRUE	rs6545881	0.002097	0.1279	21316	0.00092437	3.07614	0.977413	2.72926	0.0232589	0.1279	318	0.0140963	2.26916	0.614816	1.10585	3.83511	4.86727e-14	FALSE	FALSE
ADCY3	rs4077678	DNAJC27-AS1	ENSG00000224165.5	Colon_Sigmoid	1233	8.66768e-11	0.000946122	1.60679e-08	0.174564	0.82449	0.82527	TRUE	rs28657595	0.002097	0.128	21315	0.000923798	3.07614	0.977426	2.72903	0.0232589	0.128	318	0.0140869	2.26916	0.614974	1.10605	3.83507	4.86709e-14	FALSE	FALSE
ADCY3	rs4077678	DNAJC27-AS1	ENSG00000224165.5	Colon_Sigmoid	1233	8.66768e-11	0.000946122	1.60679e-08	0.174564	0.82449	0.82527	TRUE	rs4665745	0.002097	0.128	21315	0.000923798	3.07614	0.977426	2.72903	0.0232589	0.128	318	0.0140869	2.26916	0.614974	1.10605	3.83507	4.86709e-14	FALSE	FALSE
ADCY3	rs4077678	DNAJC27-AS1	ENSG00000224165.5	Colon_Sigmoid	1233	8.66768e-11	0.000946122	1.60679e-08	0.174564	0.82449	0.82527	TRUE	rs4665747	0.002097	0.872	21315	0.000923798	3.07614	0.977426	2.72903	0.0232589	0.872	318	0.0140869	2.26916	0.614974	1.10605	3.83507	4.86709e-14	FALSE	FALSE
ADCY3	rs4077678	DNAJC27-AS1	ENSG00000224165.5	Colon_Sigmoid	1233	8.66768e-11	0.000946122	1.60679e-08	0.174564	0.82449	0.82527	TRUE	rs6419634	0.002097	0.128	21315	0.000923798	3.07614	0.977426	2.72903	0.0232589	0.128	318	0.0140869	2.26916	0.614974	1.10605	3.83507	4.86709e-14	FALSE	FALSE
ADCY3	rs4077678	DNAJC27-AS1	ENSG00000224165.5	Colon_Sigmoid	1233	8.66768e-11	0.000946122	1.60679e-08	0.174564	0.82449	0.82527	TRUE	rs6545864	0.002196	0.128	21315	0.000923798	3.06236	0.977426	2.68769	0.0217378	0.128	318	0.0140869	2.29492	0.614974	1.1422	3.82989	4.84192e-14	FALSE	FALSE
ADCY3	rs4077678	DNAJC27-AS1	ENSG00000224165.5	Colon_Sigmoid	1233	8.66768e-11	0.000946122	1.60679e-08	0.174564	0.82449	0.82527	TRUE	rs6728826	0.002121	0.1279	21316	0.00092437	3.07274	0.977413	2.71906	0.0232589	0.1279	318	0.0140963	2.26916	0.614816	1.10585	3.82491	4.81787e-14	FALSE	FALSE
ADCY3	rs4077678	DNAJC27-AS1	ENSG00000224165.5	Colon_Sigmoid	1233	8.66768e-11	0.000946122	1.60679e-08	0.174564	0.82449	0.82527	TRUE	rs10169237	0.002222	0.128	21315	0.000923798	3.05883	0.977426	2.67714	0.0217378	0.128	318	0.0140869	2.29492	0.614974	1.1422	3.81935	4.79114e-14	FALSE	FALSE
ADCY3	rs4077678	DNAJC27-AS1	ENSG00000224165.5	Colon_Sigmoid	1233	8.66768e-11	0.000946122	1.60679e-08	0.174564	0.82449	0.82527	TRUE	rs6728952	0.002146	0.1279	21316	0.00092437	3.06925	0.977413	2.70856	0.0232589	0.1279	318	0.0140963	2.26916	0.614816	1.10585	3.81441	4.76754e-14	FALSE	FALSE
ADCY3	rs4077678	DNAJC27-AS1	ENSG00000224165.5	Colon_Sigmoid	1233	8.66768e-11	0.000946122	1.60679e-08	0.174564	0.82449	0.82527	TRUE	rs4665749	0.002146	0.128	21315	0.000923798	3.06925	0.977426	2.70832	0.0232589	0.128	318	0.0140869	2.26916	0.614974	1.10605	3.81437	4.76736e-14	FALSE	FALSE
ADCY3	rs4077678	DNAJC27-AS1	ENSG00000224165.5	Colon_Sigmoid	1233	8.66768e-11	0.000946122	1.60679e-08	0.174564	0.82449	0.82527	TRUE	rs1371115	0.001399	0.871	21315	0.000917689	3.19486	0.977572	3.09037	0.0485946	0.871	318	0.0139938	1.97213	0.616543	0.719698	3.81006	4.74687e-14	FALSE	FALSE
ADCY3	rs4077678	DNAJC27-AS1	ENSG00000224165.5	Colon_Sigmoid	1233	8.66768e-11	0.000946122	1.60679e-08	0.174564	0.82449	0.82527	TRUE	rs2043862	0.002171	0.8721	21316	0.00092437	3.06578	0.977413	2.69818	0.0232589	0.8721	318	0.0140963	2.26916	0.614816	1.10585	3.80403	4.71831e-14	FALSE	FALSE
ADCY3	rs4077678	DNAJC27-AS1	ENSG00000224165.5	Colon_Sigmoid	1233	8.66768e-11	0.000946122	1.60679e-08	0.174564	0.82449	0.82527	TRUE	rs10432684	0.00253	0.8713	20330	0.000964062	3.01973	0.976466	2.57744	0.0186382	0.8713	318	0.0140216	2.35269	0.616074	1.22638	3.80381	4.7173e-14	FALSE	FALSE
ADCY3	rs4077678	DNAJC27-AS1	ENSG00000224165.5	Colon_Sigmoid	1233	8.66768e-11	0.000946122	1.60679e-08	0.174564	0.82449	0.82527	TRUE	rs28568372	0.002196	0.1279	21315	0.000924414	3.06236	0.977412	2.68794	0.0232589	0.1279	318	0.0140963	2.26916	0.614816	1.10585	3.79379	4.67024e-14	FALSE	FALSE
ADCY3	rs4077678	DNAJC27-AS1	ENSG00000224165.5	Colon_Sigmoid	1233	8.66768e-11	0.000946122	1.60679e-08	0.174564	0.82449	0.82527	TRUE	rs6545876	0.002196	0.128	21316	0.000923754	3.06236	0.977427	2.68767	0.0232589	0.128	318	0.0140869	2.26916	0.614974	1.10605	3.79372	4.6699e-14	FALSE	FALSE
ADCY3	rs4077678	DNAJC27-AS1	ENSG00000224165.5	Colon_Sigmoid	1233	8.66768e-11	0.000946122	1.60679e-08	0.174564	0.82449	0.82527	TRUE	rs6705367	0.003167	0.128	20328	0.000968651	2.95105	0.976356	2.37905	0.0131896	0.128	318	0.0140869	2.47861	0.614974	1.41182	3.79088	4.65667e-14	FALSE	FALSE
ADCY3	rs4077678	DNAJC27-AS1	ENSG00000224165.5	Colon_Sigmoid	1233	8.66768e-11	0.000946122	1.60679e-08	0.174564	0.82449	0.82527	TRUE	rs4384733	0.001539	0.129	21316	0.000917646	3.16723	0.977573	3.00443	0.0427453	0.129	318	0.0139938	2.02619	0.616543	0.786329	3.79076	4.6561e-14	FALSE	FALSE
ADCY3	rs4077678	DNAJC27-AS1	ENSG00000224165.5	Colon_Sigmoid	1233	8.66768e-11	0.000946122	1.60679e-08	0.174564	0.82449	0.82527	TRUE	rs7558230	0.002222	0.8721	21315	0.000924414	3.05883	0.977412	2.6774	0.0232589	0.8721	318	0.0140963	2.26916	0.614816	1.10585	3.78325	4.62126e-14	FALSE	FALSE
ADCY3	rs4077678	DNAJC27-AS1	ENSG00000224165.5	Colon_Sigmoid	1233	8.66768e-11	0.000946122	1.60679e-08	0.174564	0.82449	0.82527	TRUE	rs11902727	0.002222	0.8711	21315	0.000918295	3.05883	0.977558	2.67484	0.0232589	0.8711	318	0.014003	2.26916	0.616387	1.10785	3.78269	4.61867e-14	FALSE	FALSE
ADCY3	rs4077678	DNAJC27-AS1	ENSG00000224165.5	Colon_Sigmoid	1233	8.66768e-11	0.000946122	1.60679e-08	0.174564	0.82449	0.82527	TRUE	rs6754325	0.002248	0.128	21315	0.000923798	3.05535	0.977426	2.66672	0.0232589	0.128	318	0.0140869	2.26916	0.614974	1.10605	3.77277	4.57311e-14	FALSE	FALSE
ADCY3	rs4077678	DNAJC27-AS1	ENSG00000224165.5	Colon_Sigmoid	1233	8.66768e-11	0.000946122	1.60679e-08	0.174564	0.82449	0.82527	TRUE	rs11692485	0.001961	0.1286	21318	0.000919991	3.09608	0.977517	2.78758	0.0294965	0.1286	318	0.0140309	2.17679	0.615918	0.980783	3.76837	4.55301e-14	FALSE	FALSE
ADCY3	rs4077678	DNAJC27-AS1	ENSG00000224165.5	Colon_Sigmoid	1233	8.66768e-11	0.000946122	1.60679e-08	0.174564	0.82449	0.82527	TRUE	rs1579672	0.001467	0.129	21316	0.000917646	3.18113	0.977573	3.04758	0.0485946	0.129	318	0.0139938	1.97213	0.616543	0.719698	3.76728	4.54805e-14	FALSE	FALSE
ADCY3	rs4077678	DNAJC27-AS1	ENSG00000224165.5	Colon_Sigmoid	1233	8.66768e-11	0.000946122	1.60679e-08	0.174564	0.82449	0.82527	TRUE	rs12611724	0.002381	0.1279	21315	0.000924414	3.03807	0.977412	2.61552	0.0217378	0.1279	318	0.0140963	2.29492	0.614816	1.14199	3.75752	4.50388e-14	FALSE	FALSE
ADCY3	rs4077678	DNAJC27-AS1	ENSG00000224165.5	Colon_Sigmoid	1233	8.66768e-11	0.000946122	1.60679e-08	0.174564	0.82449	0.82527	TRUE	rs893590	0.003132	0.1281	20328	0.000968006	2.95448	0.976372	2.38869	0.0143304	0.1281	318	0.0140775	2.44887	0.615131	1.36704	3.75572	4.49582e-14	FALSE	FALSE
ADCY3	rs4077678	DNAJC27-AS1	ENSG00000224165.5	Colon_Sigmoid	1233	8.66768e-11	0.000946122	1.60679e-08	0.174564	0.82449	0.82527	TRUE	rs2384079	0.002408	0.128	21317	0.000923711	3.03467	0.977428	2.60514	0.0214685	0.128	318	0.0140869	2.29964	0.614974	1.14888	3.75402	4.48815e-14	FALSE	FALSE
ADCY3	rs4077678	DNAJC27-AS1	ENSG00000224165.5	Colon_Sigmoid	1233	8.66768e-11	0.000946122	1.60679e-08	0.174564	0.82449	0.82527	TRUE	rs34176513	0.002469	0.1278	21316	0.000924988	3.02712	0.977398	2.5833	0.0214685	0.1278	318	0.0141057	2.29964	0.614658	1.14845	3.73175	4.38932e-14	FALSE	FALSE
ADCY3	rs4077678	DNAJC27-AS1	ENSG00000224165.5	Colon_Sigmoid	1233	8.66768e-11	0.000946122	1.60679e-08	0.174564	0.82449	0.82527	TRUE	rs6545841	0.002801	0.8713	20329	0.000964109	2.98877	0.976465	2.48664	0.0186382	0.8713	318	0.0140216	2.35269	0.616074	1.22638	3.71302	4.30786e-14	FALSE	FALSE
ADCY3	rs4077678	DNAJC27-AS1	ENSG00000224165.5	Colon_Sigmoid	1233	8.66768e-11	0.000946122	1.60679e-08	0.174564	0.82449	0.82527	TRUE	rs36098328	0.002584	0.1278	21316	0.000924988	3.01333	0.977398	2.5426	0.0214685	0.1278	318	0.0141057	2.29964	0.614658	1.14845	3.69105	4.21425e-14	FALSE	FALSE
ADCY3	rs4077678	DNAJC27-AS1	ENSG00000224165.5	Colon_Sigmoid	1233	8.66768e-11	0.000946122	1.60679e-08	0.174564	0.82449	0.82527	TRUE	rs71439154	0.002584	0.1278	21316	0.000924988	3.01333	0.977398	2.5426	0.0214685	0.1278	318	0.0141057	2.29964	0.614658	1.14845	3.69105	4.21425e-14	FALSE	FALSE
ADCY3	rs4077678	DNAJC27-AS1	ENSG00000224165.5	Colon_Sigmoid	1233	8.66768e-11	0.000946122	1.60679e-08	0.174564	0.82449	0.82527	TRUE	rs4665743	0.00246	0.8701	21314	0.000912316	3.02822	0.977701	2.58121	0.0232589	0.8701	318	0.0139112	2.26916	0.617942	1.10982	3.69103	4.21417e-14	FALSE	FALSE
ADCY3	rs4077678	DNAJC27-AS1	ENSG00000224165.5	Colon_Sigmoid	1233	8.66768e-11	0.000946122	1.60679e-08	0.174564	0.82449	0.82527	TRUE	rs4665758	0.002464	0.8718	21316	0.000922525	3.02773	0.977457	2.58408	0.0232589	0.8718	318	0.0140682	2.26916	0.615289	1.10645	3.69053	4.21206e-14	FALSE	FALSE
ADCY3	rs4077678	DNAJC27-AS1	ENSG00000224165.5	Colon_Sigmoid	1233	8.66768e-11	0.000946122	1.60679e-08	0.174564	0.82449	0.82527	TRUE	rs6545891	0.002257	0.1284	20328	0.000966077	3.05415	0.976418	2.6803	0.0283366	0.1284	318	0.0140495	2.19259	0.615604	1.00171	3.68201	4.17631e-14	FALSE	FALSE
ADCY3	rs4077678	DNAJC27-AS1	ENSG00000224165.5	Colon_Sigmoid	1233	8.66768e-11	0.000946122	1.60679e-08	0.174564	0.82449	0.82527	TRUE	rs13030697	0.002613	0.1278	21316	0.000924988	3.00994	0.977398	2.53262	0.0214685	0.1278	318	0.0141057	2.29964	0.614658	1.14845	3.68108	4.17243e-14	FALSE	FALSE
ADCY3	rs4077678	DNAJC27-AS1	ENSG00000224165.5	Colon_Sigmoid	1233	8.66768e-11	0.000946122	1.60679e-08	0.174564	0.82449	0.82527	TRUE	rs13021871	0.002673	0.8722	21316	0.000924988	3.00304	0.977398	2.51234	0.0214685	0.8722	318	0.0141057	2.29964	0.614658	1.14845	3.66079	4.08866e-14	FALSE	FALSE
ADCY3	rs4077678	DNAJC27-AS1	ENSG00000224165.5	Colon_Sigmoid	1233	8.66768e-11	0.000946122	1.60679e-08	0.174564	0.82449	0.82527	TRUE	rs13031643	0.002673	0.1278	21316	0.000924988	3.00304	0.977398	2.51234	0.0214685	0.1278	318	0.0141057	2.29964	0.614658	1.14845	3.66079	4.08866e-14	FALSE	FALSE
ADCY3	rs4077678	DNAJC27-AS1	ENSG00000224165.5	Colon_Sigmoid	1233	8.66768e-11	0.000946122	1.60679e-08	0.174564	0.82449	0.82527	TRUE	rs7945	0.0007337	0.7633	21290	0.000571373	3.37667	0.985917	3.48926	0.134422	0.7633	318	0.00870261	1.49689	0.721094	0.16943	3.65869	4.08007e-14	FALSE	FALSE
ADCY3	rs4077678	DNAJC27-AS1	ENSG00000224165.5	Colon_Sigmoid	1233	8.66768e-11	0.000946122	1.60679e-08	0.174564	0.82449	0.82527	TRUE	rs13007686	0.002708	0.1277	21316	0.000925606	2.99908	0.977383	2.50098	0.0214685	0.1277	318	0.0141152	2.29964	0.614499	1.14824	3.64922	4.04162e-14	FALSE	FALSE
ADCY3	rs4077678	DNAJC27-AS1	ENSG00000224165.5	Colon_Sigmoid	1233	8.66768e-11	0.000946122	1.60679e-08	0.174564	0.82449	0.82527	TRUE	rs4665737	0.001679	0.8713	21317	0.000919425	3.14182	0.977531	2.92682	0.0485946	0.8713	318	0.0140216	1.97213	0.616074	0.719397	3.64622	4.02949e-14	FALSE	FALSE
ADCY3	rs4077678	DNAJC27-AS1	ENSG00000224165.5	Colon_Sigmoid	1233	8.66768e-11	0.000946122	1.60679e-08	0.174564	0.82449	0.82527	TRUE	rs11125877	0.002073	0.128	21315	0.000923798	3.07957	0.977426	2.73935	0.0341253	0.128	318	0.0140869	2.11859	0.614974	0.902907	3.64225	4.01355e-14	FALSE	FALSE
ADCY3	rs4077678	DNAJC27-AS1	ENSG00000224165.5	Colon_Sigmoid	1233	8.66768e-11	0.000946122	1.60679e-08	0.174564	0.82449	0.82527	TRUE	rs1837311	0.00273	0.1279	21316	0.00092437	2.99661	0.977413	2.49324	0.0214685	0.1279	318	0.0140963	2.29964	0.614816	1.14866	3.6419	4.01214e-14	FALSE	FALSE
ADCY3	rs4077678	DNAJC27-AS1	ENSG00000224165.5	Colon_Sigmoid	1233	8.66768e-11	0.000946122	1.60679e-08	0.174564	0.82449	0.82527	TRUE	rs981051	0.00273	0.1279	21316	0.00092437	2.99661	0.977413	2.49324	0.0214685	0.1279	318	0.0140963	2.29964	0.614816	1.14866	3.6419	4.01214e-14	FALSE	FALSE
ADCY3	rs4077678	DNAJC27-AS1	ENSG00000224165.5	Colon_Sigmoid	1233	8.66768e-11	0.000946122	1.60679e-08	0.174564	0.82449	0.82527	TRUE	rs34597168	0.002738	0.8722	21316	0.000924988	2.99572	0.977398	2.49088	0.0214685	0.8722	318	0.0141057	2.29964	0.614658	1.14845	3.63934	4.00186e-14	FALSE	FALSE
ADCY3	rs4077678	DNAJC27-AS1	ENSG00000224165.5	Colon_Sigmoid	1233	8.66768e-11	0.000946122	1.60679e-08	0.174564	0.82449	0.82527	TRUE	rs66727383	0.002738	0.8722	21316	0.000924988	2.99572	0.977398	2.49088	0.0214685	0.8722	318	0.0141057	2.29964	0.614658	1.14845	3.63934	4.00186e-14	FALSE	FALSE
ADCY3	rs4077678	DNAJC27-AS1	ENSG00000224165.5	Colon_Sigmoid	1233	8.66768e-11	0.000946122	1.60679e-08	0.174564	0.82449	0.82527	TRUE	rs72807657	0.002738	0.1278	21316	0.000924988	2.99572	0.977398	2.49088	0.0214685	0.1278	318	0.0141057	2.29964	0.614658	1.14845	3.63934	4.00186e-14	FALSE	FALSE
ADCY3	rs4077678	DNAJC27-AS1	ENSG00000224165.5	Colon_Sigmoid	1233	8.66768e-11	0.000946122	1.60679e-08	0.174564	0.82449	0.82527	TRUE	rs10197398	0.002097	0.872	21315	0.000923798	3.07614	0.977426	2.72903	0.0341253	0.872	318	0.0140869	2.11859	0.614974	0.902907	3.63193	3.97234e-14	FALSE	FALSE
ADCY3	rs4077678	DNAJC27-AS1	ENSG00000224165.5	Colon_Sigmoid	1233	8.66768e-11	0.000946122	1.60679e-08	0.174564	0.82449	0.82527	TRUE	rs963948	0.002762	0.8719	21315	0.000923182	2.99305	0.977441	2.48233	0.0214685	0.8719	318	0.0140775	2.29964	0.615131	1.14909	3.63142	3.9703e-14	FALSE	FALSE
ADCY3	rs4077678	DNAJC27-AS1	ENSG00000224165.5	Colon_Sigmoid	1233	8.66768e-11	0.000946122	1.60679e-08	0.174564	0.82449	0.82527	TRUE	rs893589	0.00239	0.1285	20328	0.000965436	3.03693	0.976433	2.62884	0.0283366	0.1285	318	0.0140402	2.19259	0.615761	1.00188	3.63073	3.96755e-14	FALSE	FALSE
ADCY3	rs4077678	DNAJC27-AS1	ENSG00000224165.5	Colon_Sigmoid	1233	8.66768e-11	0.000946122	1.60679e-08	0.174564	0.82449	0.82527	TRUE	rs35979767	0.002769	0.1278	21316	0.000924988	2.99228	0.977398	2.48083	0.0214685	0.1278	318	0.0141057	2.29964	0.614658	1.14845	3.62928	3.96183e-14	FALSE	FALSE
ADCY3	rs4077678	DNAJC27-AS1	ENSG00000224165.5	Colon_Sigmoid	1233	8.66768e-11	0.000946122	1.60679e-08	0.174564	0.82449	0.82527	TRUE	rs1470040	0.002665	0.1309	21314	0.000906388	3.00395	0.977842	2.5071	0.0232589	0.1309	318	0.0138208	2.26916	0.61948	1.11176	3.61886	3.92074e-14	FALSE	FALSE
ADCY3	rs4077678	DNAJC27-AS1	ENSG00000224165.5	Colon_Sigmoid	1233	8.66768e-11	0.000946122	1.60679e-08	0.174564	0.82449	0.82527	TRUE	rs6749526	0.001734	0.8715	21317	0.000920645	3.13237	0.977502	2.89835	0.0485946	0.8715	318	0.0140402	1.97213	0.615761	0.719195	3.61754	3.91558e-14	FALSE	FALSE
ADCY3	rs4077678	DNAJC27-AS1	ENSG00000224165.5	Colon_Sigmoid	1233	8.66768e-11	0.000946122	1.60679e-08	0.174564	0.82449	0.82527	TRUE	rs62140561	0.000572	0.2314	21292	0.000580375	3.44456	0.985698	3.72395	0.226314	0.2314	318	0.00884055	1.20991	0.71792	-0.107308	3.61664	3.91207e-14	FALSE	FALSE
ADCY3	rs4077678	DNAJC27-AS1	ENSG00000224165.5	Colon_Sigmoid	1233	8.66768e-11	0.000946122	1.60679e-08	0.174564	0.82449	0.82527	TRUE	rs12614622	0.002861	0.8718	20327	0.00096741	2.98229	0.976386	2.46906	0.0217378	0.8718	318	0.0140682	2.29492	0.615289	1.14262	3.61169	3.89272e-14	FALSE	FALSE
ADCY3	rs4077678	DNAJC27-AS1	ENSG00000224165.5	Colon_Sigmoid	1233	8.66768e-11	0.000946122	1.60679e-08	0.174564	0.82449	0.82527	TRUE	rs13012221	0.002836	0.1278	21316	0.000924988	2.98498	0.977398	2.45949	0.0214685	0.1278	318	0.0141057	2.29964	0.614658	1.14845	3.60794	3.87818e-14	FALSE	FALSE
ADCY3	rs4077678	DNAJC27-AS1	ENSG00000224165.5	Colon_Sigmoid	1233	8.66768e-11	0.000946122	1.60679e-08	0.174564	0.82449	0.82527	TRUE	rs1595612	0.001754	0.1299	21316	0.00091223	3.129	0.977703	2.88453	0.0485946	0.1299	318	0.0139112	1.97213	0.617942	0.72059	3.60512	3.86726e-14	FALSE	FALSE
ADCY3	rs4077678	DNAJC27-AS1	ENSG00000224165.5	Colon_Sigmoid	1233	8.66768e-11	0.000946122	1.60679e-08	0.174564	0.82449	0.82527	TRUE	rs2384080	0.002857	0.8721	21316	0.00092437	2.98272	0.977413	2.45265	0.0214685	0.8721	318	0.0140963	2.29964	0.614816	1.14866	3.60131	3.85255e-14	FALSE	FALSE
ADCY3	rs4077678	DNAJC27-AS1	ENSG00000224165.5	Colon_Sigmoid	1233	8.66768e-11	0.000946122	1.60679e-08	0.174564	0.82449	0.82527	TRUE	rs35228361	0.002078	0.872	21316	0.000923754	3.07885	0.977427	2.73717	0.0370318	0.872	318	0.0140869	2.08541	0.614974	0.860023	3.59719	3.8367e-14	FALSE	FALSE
ADCY3	rs4077678	DNAJC27-AS1	ENSG00000224165.5	Colon_Sigmoid	1233	8.66768e-11	0.000946122	1.60679e-08	0.174564	0.82449	0.82527	TRUE	rs4665744	0.002861	0.1282	20327	0.00096741	2.98229	0.976386	2.46906	0.0232589	0.1282	318	0.0140682	2.26916	0.615289	1.10645	3.57551	3.75442e-14	FALSE	FALSE
ADCY3	rs4077678	DNAJC27-AS1	ENSG00000224165.5	Colon_Sigmoid	1233	8.66768e-11	0.000946122	1.60679e-08	0.174564	0.82449	0.82527	TRUE	rs4665750	0.002861	0.8718	20327	0.00096741	2.98229	0.976386	2.46906	0.0232589	0.8718	318	0.0140682	2.26916	0.615289	1.10645	3.57551	3.75442e-14	FALSE	FALSE
ADCY3	rs4077678	DNAJC27-AS1	ENSG00000224165.5	Colon_Sigmoid	1233	8.66768e-11	0.000946122	1.60679e-08	0.174564	0.82449	0.82527	TRUE	rs4665761	0.002864	0.1281	20328	0.000968006	2.98197	0.976372	2.46837	0.0232589	0.1281	318	0.0140775	2.26916	0.615131	1.10625	3.57461	3.75105e-14	FALSE	FALSE
ADCY3	rs4077678	DNAJC27-AS1	ENSG00000224165.5	Colon_Sigmoid	1233	8.66768e-11	0.000946122	1.60679e-08	0.174564	0.82449	0.82527	TRUE	rs10179945	0.002992	0.8718	20327	0.00096741	2.96856	0.976386	2.42917	0.0217378	0.8718	318	0.0140682	2.29492	0.615289	1.14262	3.57179	3.74048e-14	FALSE	FALSE
ADCY3	rs4077678	DNAJC27-AS1	ENSG00000224165.5	Colon_Sigmoid	1233	8.66768e-11	0.000946122	1.60679e-08	0.174564	0.82449	0.82527	TRUE	rs11895026	0.0007945	0.2371	21290	0.000570708	3.3547	0.985933	3.4159	0.140029	0.2371	318	0.00869248	1.47568	0.721328	0.146537	3.56244	3.70566e-14	FALSE	FALSE
ADCY3	rs4077678	DNAJC27-AS1	ENSG00000224165.5	Colon_Sigmoid	1233	8.66768e-11	0.000946122	1.60679e-08	0.174564	0.82449	0.82527	TRUE	rs34515472	0.003029	0.871	21316	0.000917646	2.96478	0.977573	2.39764	0.0214685	0.871	318	0.0139938	2.29964	0.616543	1.15099	3.54863	3.65483e-14	FALSE	FALSE
ADCY3	rs4077678	DNAJC27-AS1	ENSG00000224165.5	Colon_Sigmoid	1233	8.66768e-11	0.000946122	1.60679e-08	0.174564	0.82449	0.82527	TRUE	rs7370424	0.002875	0.1513	21304	0.000803405	2.9808	0.98031	2.39127	0.0232589	0.1513	318	0.0122447	2.26916	0.64758	1.14575	3.53702	3.61265e-14	FALSE	FALSE
ADCY3	rs4077678	DNAJC27-AS1	ENSG00000224165.5	Colon_Sigmoid	1233	8.66768e-11	0.000946122	1.60679e-08	0.174564	0.82449	0.82527	TRUE	rs6545898	0.003063	0.1281	20328	0.000968006	2.96134	0.976372	2.40852	0.0232589	0.1281	318	0.0140775	2.26916	0.615131	1.10625	3.51477	3.53315e-14	FALSE	FALSE
ADCY3	rs4077678	DNAJC27-AS1	ENSG00000224165.5	Colon_Sigmoid	1233	8.66768e-11	0.000946122	1.60679e-08	0.174564	0.82449	0.82527	TRUE	rs4665280	0.003013	0.1332	21313	0.000893143	2.96641	0.978159	2.39171	0.0232589	0.1332	318	0.0136182	2.26916	0.622955	1.11612	3.50783	3.50873e-14	FALSE	FALSE
ADCY3	rs4077678	DNAJC27-AS1	ENSG00000224165.5	Colon_Sigmoid	1233	8.66768e-11	0.000946122	1.60679e-08	0.174564	0.82449	0.82527	TRUE	rs13006278	0.002584	0.8721	21316	0.00092437	3.01333	0.977413	2.54234	0.0310173	0.8721	318	0.0140963	2.15685	0.614816	0.953046	3.49539	3.46533e-14	FALSE	FALSE
ADCY3	rs4077678	DNAJC27-AS1	ENSG00000224165.5	Colon_Sigmoid	1233	8.66768e-11	0.000946122	1.60679e-08	0.174564	0.82449	0.82527	TRUE	rs11125873	0.002464	0.128	21316	0.000923754	3.02773	0.977427	2.58459	0.0341253	0.128	318	0.0140869	2.11859	0.614974	0.902907	3.4875	3.43812e-14	FALSE	FALSE
ADCY3	rs4077678	DNAJC27-AS1	ENSG00000224165.5	Colon_Sigmoid	1233	8.66768e-11	0.000946122	1.60679e-08	0.174564	0.82449	0.82527	TRUE	rs56293917	0.0007417	0.6991	21274	0.000491109	3.37368	0.987871	3.41576	0.154612	0.6991	318	0.00747449	1.42343	0.750638	0.0660268	3.48178	3.41851e-14	FALSE	FALSE
ADCY3	rs4077678	DNAJC27-AS1	ENSG00000224165.5	Colon_Sigmoid	1233	8.66768e-11	0.000946122	1.60679e-08	0.174564	0.82449	0.82527	TRUE	rs981052	0.003264	0.8635	21316	0.000874758	2.94172	0.978599	2.31209	0.0214685	0.8635	318	0.0133398	2.29964	0.627794	1.16585	3.47793	3.40537e-14	FALSE	FALSE
ADCY3	rs4077678	DNAJC27-AS1	ENSG00000224165.5	Colon_Sigmoid	1233	8.66768e-11	0.000946122	1.60679e-08	0.174564	0.82449	0.82527	TRUE	rs4665739	0.002222	0.8719	21315	0.000923182	3.05883	0.977441	2.67689	0.0419761	0.8719	318	0.0140775	2.03376	0.615131	0.794717	3.4716	3.38388e-14	FALSE	FALSE
ADCY3	rs4077678	DNAJC27-AS1	ENSG00000224165.5	Colon_Sigmoid	1233	8.66768e-11	0.000946122	1.60679e-08	0.174564	0.82449	0.82527	TRUE	rs1561447	0.002521	0.1281	21316	0.000923139	3.02081	0.977442	2.56389	0.0341253	0.1281	318	0.0140775	2.11859	0.615131	0.903056	3.46694	3.36815e-14	FALSE	FALSE
ADCY3	rs4077678	DNAJC27-AS1	ENSG00000224165.5	Colon_Sigmoid	1233	8.66768e-11	0.000946122	1.60679e-08	0.174564	0.82449	0.82527	TRUE	rs11125879	0.003074	0.8273	21300	0.000722194	2.96024	0.982265	2.28769	0.0232589	0.8273	318	0.0110049	2.26916	0.671543	1.17223	3.45992	3.34459e-14	FALSE	FALSE
ADCY3	rs4077678	DNAJC27-AS1	ENSG00000224165.5	Colon_Sigmoid	1233	8.66768e-11	0.000946122	1.60679e-08	0.174564	0.82449	0.82527	TRUE	rs955855	0.002592	0.1286	20332	0.000964606	3.01239	0.976453	2.55603	0.0343838	0.1286	318	0.0140309	2.11554	0.615918	0.899826	3.45586	3.33103e-14	FALSE	FALSE
ADCY3	rs4077678	DNAJC27-AS1	ENSG00000224165.5	Colon_Sigmoid	1233	8.66768e-11	0.000946122	1.60679e-08	0.174564	0.82449	0.82527	TRUE	rs111370434	0.0008942	0.2366	21289	0.000571566	3.32186	0.985912	3.30842	0.140029	0.2366	318	0.00870514	1.47568	0.721035	0.146743	3.45517	3.32872e-14	FALSE	FALSE
ADCY3	rs4077678	DNAJC27-AS1	ENSG00000224165.5	Colon_Sigmoid	1233	8.66768e-11	0.000946122	1.60679e-08	0.174564	0.82449	0.82527	TRUE	rs17801121	0.0005007	0.2442	21261	0.000560083	3.48038	0.986191	3.83167	0.391022	0.2442	318	0.00851903	0.857765	0.725361	-0.379303	3.45237	3.31941e-14	FALSE	FALSE
ADCY3	rs4077678	DNAJC27-AS1	ENSG00000224165.5	Colon_Sigmoid	1233	8.66768e-11	0.000946122	1.60679e-08	0.174564	0.82449	0.82527	TRUE	rs6545875	0.003282	0.8749	21316	0.000942035	2.94001	0.976991	2.33646	0.0232589	0.8749	318	0.0143657	2.26916	0.610323	1.10008	3.43654	3.26728e-14	FALSE	FALSE
ADCY3	rs4077678	DNAJC27-AS1	ENSG00000224165.5	Colon_Sigmoid	1233	8.66768e-11	0.000946122	1.60679e-08	0.174564	0.82449	0.82527	TRUE	rs491147	0.0005169	0.2443	21262	0.000559901	3.47184	0.986196	3.80226	0.382408	0.2443	318	0.00851667	0.873468	0.725416	-0.369523	3.43274	3.2549e-14	FALSE	FALSE
ADCY3	rs4077678	DNAJC27-AS1	ENSG00000224165.5	Colon_Sigmoid	1233	8.66768e-11	0.000946122	1.60679e-08	0.174564	0.82449	0.82527	TRUE	rs6742909	0.001828	0.1285	21316	0.000920688	3.11684	0.977501	2.85093	0.0645191	0.1285	318	0.0140402	1.84858	0.615761	0.573854	3.42478	3.2291e-14	FALSE	FALSE
ADCY3	rs4077678	DNAJC27-AS1	ENSG00000224165.5	Colon_Sigmoid	1233	8.66768e-11	0.000946122	1.60679e-08	0.174564	0.82449	0.82527	TRUE	rs7579073	0.003616	0.1281	20327	0.000968054	2.90985	0.976371	2.26095	0.0214685	0.1281	318	0.0140775	2.29964	0.615131	1.14909	3.41004	3.18185e-14	FALSE	FALSE
ADCY3	rs4077678	DNAJC27-AS1	ENSG00000224165.5	Colon_Sigmoid	1233	8.66768e-11	0.000946122	1.60679e-08	0.174564	0.82449	0.82527	TRUE	rs12475449	0.002408	0.1281	21315	0.000923182	3.03467	0.977441	2.60492	0.0419761	0.1281	318	0.0140775	2.03376	0.615131	0.794717	3.39964	3.14892e-14	FALSE	FALSE
ADCY3	rs4077678	DNAJC27-AS1	ENSG00000224165.5	Colon_Sigmoid	1233	8.66768e-11	0.000946122	1.60679e-08	0.174564	0.82449	0.82527	TRUE	rs1295651734	0.002408	0.1281	21315	0.000923182	3.03467	0.977441	2.60492	0.0419761	0.1281	318	0.0140775	2.03376	0.615131	0.794717	3.39964	3.14892e-14	FALSE	FALSE
ADCY3	rs4077678	DNAJC27-AS1	ENSG00000224165.5	Colon_Sigmoid	1233	8.66768e-11	0.000946122	1.60679e-08	0.174564	0.82449	0.82527	TRUE	rs4640343	0.002464	0.9146	20251	0.00138948	3.02773	0.966429	2.73265	0.0484991	0.9146	318	0.0201305	1.97297	0.527792	0.652075	3.38472	3.1023e-14	FALSE	FALSE
ADCY3	rs4077678	DNAJC27-AS1	ENSG00000224165.5	Colon_Sigmoid	1233	8.66768e-11	0.000946122	1.60679e-08	0.174564	0.82449	0.82527	TRUE	rs35919989	0.001916	0.872	21316	0.000923754	3.10295	0.977427	2.80998	0.0645191	0.872	318	0.0140869	1.84858	0.614974	0.573532	3.38351	3.09855e-14	FALSE	FALSE
ADCY3	rs4077678	DNAJC27-AS1	ENSG00000224165.5	Colon_Sigmoid	1233	8.66768e-11	0.000946122	1.60679e-08	0.174564	0.82449	0.82527	TRUE	rs744078	0.0005904	0.7779	21290	0.000597504	3.43599	0.985282	3.70677	0.365325	0.7779	318	0.00910061	0.905265	0.712012	-0.330669	3.3761	3.07568e-14	FALSE	FALSE
ADCY3	rs4077678	DNAJC27-AS1	ENSG00000224165.5	Colon_Sigmoid	1233	8.66768e-11	0.000946122	1.60679e-08	0.174564	0.82449	0.82527	TRUE	rs34910595	0.001938	0.1281	21316	0.000923139	3.09957	0.977442	2.79948	0.0645191	0.1281	318	0.0140775	1.84858	0.615131	0.573597	3.37308	3.06638e-14	FALSE	FALSE
ADCY3	rs4077678	DNAJC27-AS1	ENSG00000224165.5	Colon_Sigmoid	1233	8.66768e-11	0.000946122	1.60679e-08	0.174564	0.82449	0.82527	TRUE	rs11125878	0.002861	0.1282	20327	0.00096741	2.98229	0.976386	2.46906	0.0341253	0.1282	318	0.0140682	2.11859	0.615289	0.903205	3.37227	3.0639e-14	FALSE	FALSE
ADCY3	rs4077678	DNAJC27-AS1	ENSG00000224165.5	Colon_Sigmoid	1233	8.66768e-11	0.000946122	1.60679e-08	0.174564	0.82449	0.82527	TRUE	rs12612890	0.002861	0.8718	20327	0.00096741	2.98229	0.976386	2.46906	0.0341253	0.8718	318	0.0140682	2.11859	0.615289	0.903205	3.37227	3.0639e-14	FALSE	FALSE
ADCY3	rs4077678	DNAJC27-AS1	ENSG00000224165.5	Colon_Sigmoid	1233	8.66768e-11	0.000946122	1.60679e-08	0.174564	0.82449	0.82527	TRUE	rs56297514	0.00355	0.0868	21158	0.00131047	2.9156	0.968277	2.39018	0.0236489	0.0868	318	0.0198361	2.26279	0.531461	0.981525	3.3717	3.06218e-14	FALSE	FALSE
ADCY3	rs4077678	DNAJC27-AS1	ENSG00000224165.5	Colon_Sigmoid	1233	8.66768e-11	0.000946122	1.60679e-08	0.174564	0.82449	0.82527	TRUE	rs77191780	0.001563	0.977	13923	0.00702479	3.16272	0.850615	3.30366	0.191696	0.977	318	0.0699714	1.30558	0.243319	0.067966	3.37163	3.06195e-14	FALSE	FALSE
ADCY3	rs4077678	DNAJC27-AS1	ENSG00000224165.5	Colon_Sigmoid	1233	8.66768e-11	0.000946122	1.60679e-08	0.174564	0.82449	0.82527	TRUE	rs11125797	0.001036	0.237	20302	0.000598655	3.28056	0.985254	3.1933	0.13578	0.237	318	0.00869501	1.49169	0.721269	0.163709	3.35701	3.01751e-14	FALSE	FALSE
ADCY3	rs4077678	DNAJC27-AS1	ENSG00000224165.5	Colon_Sigmoid	1233	8.66768e-11	0.000946122	1.60679e-08	0.174564	0.82449	0.82527	TRUE	rs12105106	0.003749	0.087	21158	0.00130775	2.89854	0.968341	2.34142	0.0236489	0.087	318	0.0197949	2.26279	0.531979	0.982299	3.32371	2.91869e-14	FALSE	FALSE
ADCY3	rs4077678	DNAJC27-AS1	ENSG00000224165.5	Colon_Sigmoid	1233	8.66768e-11	0.000946122	1.60679e-08	0.174564	0.82449	0.82527	TRUE	rs34033063	0.003584	0.1765	21299	0.000709939	2.91263	0.982561	2.14321	0.0232589	0.1765	318	0.0108177	2.26916	0.675317	1.17617	3.31938	2.90608e-14	FALSE	FALSE
ADCY3	rs4077678	DNAJC27-AS1	ENSG00000224165.5	Colon_Sigmoid	1233	8.66768e-11	0.000946122	1.60679e-08	0.174564	0.82449	0.82527	TRUE	rs11894248	0.0008141	0.7464	21286	0.000545474	3.34796	0.986547	3.37474	0.208215	0.7464	318	0.00830658	1.25849	0.730364	-0.0769676	3.29778	2.84396e-14	FALSE	FALSE
ADCY3	rs4077678	DNAJC27-AS1	ENSG00000224165.5	Colon_Sigmoid	1233	8.66768e-11	0.000946122	1.60679e-08	0.174564	0.82449	0.82527	TRUE	rs1966717	0.003669	0.1874	21297	0.000677679	2.9053	0.98334	2.1027	0.0232589	0.1874	318	0.0103252	2.26916	0.68545	1.18641	3.2891	2.8194e-14	FALSE	FALSE
ADCY3	rs4077678	DNAJC27-AS1	ENSG00000224165.5	Colon_Sigmoid	1233	8.66768e-11	0.000946122	1.60679e-08	0.174564	0.82449	0.82527	TRUE	rs66593236	0.002131	0.8721	21316	0.00092437	3.07134	0.977413	2.71485	0.0645191	0.8721	318	0.0140963	1.84858	0.614816	0.573467	3.28832	2.81718e-14	FALSE	FALSE
ADCY3	rs4077678	DNAJC27-AS1	ENSG00000224165.5	Colon_Sigmoid	1233	8.66768e-11	0.000946122	1.60679e-08	0.174564	0.82449	0.82527	TRUE	rs6722260	0.00273	0.1286	21315	0.000920121	2.99661	0.977514	2.49144	0.0422488	0.1286	318	0.0140309	2.03106	0.615918	0.791945	3.28339	2.80333e-14	FALSE	FALSE
ADCY3	rs4077678	DNAJC27-AS1	ENSG00000224165.5	Colon_Sigmoid	1233	8.66768e-11	0.000946122	1.60679e-08	0.174564	0.82449	0.82527	TRUE	rs55945424	0.003961	0.9129	21158	0.00130639	2.88125	0.968373	2.29265	0.0236489	0.9129	318	0.0197743	2.26279	0.532238	0.982685	3.27534	2.78086e-14	FALSE	FALSE
ADCY3	rs4077678	DNAJC27-AS1	ENSG00000224165.5	Colon_Sigmoid	1233	8.66768e-11	0.000946122	1.60679e-08	0.174564	0.82449	0.82527	TRUE	rs56337724	0.003648	0.0868	21158	0.00131047	2.9071	0.968277	2.3662	0.0278422	0.0868	318	0.0198361	2.1995	0.531461	0.906486	3.27268	2.77348e-14	FALSE	FALSE
ADCY3	rs4077678	DNAJC27-AS1	ENSG00000224165.5	Colon_Sigmoid	1233	8.66768e-11	0.000946122	1.60679e-08	0.174564	0.82449	0.82527	TRUE	rs68134193	0.002673	0.8721	21316	0.00092437	3.00304	0.977413	2.51208	0.0475982	0.8721	318	0.0140963	1.98094	0.614816	0.729288	3.24137	2.68799e-14	FALSE	FALSE
ADCY3	rs4077678	DNAJC27-AS1	ENSG00000224165.5	Colon_Sigmoid	1233	8.66768e-11	0.000946122	1.60679e-08	0.174564	0.82449	0.82527	TRUE	rs11896305	0.003817	0.8666	21313	0.00089201	2.8929	0.978186	2.18056	0.0283366	0.8666	318	0.0136009	2.19259	0.623253	1.01004	3.1906	2.55493e-14	FALSE	FALSE
ADCY3	rs4077678	DNAJC27-AS1	ENSG00000224165.5	Colon_Sigmoid	1233	8.66768e-11	0.000946122	1.60679e-08	0.174564	0.82449	0.82527	TRUE	rs34842915	0.001762	0.0482	20729	0.00231109	3.12767	0.945379	3.17032	0.306849	0.0482	318	0.0342728	1.02186	0.396316	-0.0454377	3.12489	2.39243e-14	FALSE	FALSE
ADCY3	rs4077678	DNAJC27-AS1	ENSG00000224165.5	Colon_Sigmoid	1233	8.66768e-11	0.000946122	1.60679e-08	0.174564	0.82449	0.82527	TRUE	rs17792389	0.0007527	0.7799	21291	0.000601359	3.36963	0.985189	3.48692	0.394485	0.7799	318	0.00915976	0.851512	0.710681	-0.362466	3.12446	2.3914e-14	FALSE	FALSE
ADCY3	rs4077678	DNAJC27-AS1	ENSG00000224165.5	Colon_Sigmoid	1233	8.66768e-11	0.000946122	1.60679e-08	0.174564	0.82449	0.82527	TRUE	rs17792437	0.0007527	0.7797	21291	0.000600967	3.36963	0.985198	3.48666	0.394485	0.7797	318	0.00915379	0.851512	0.710815	-0.362649	3.12401	2.39033e-14	FALSE	FALSE
ADCY3	rs4077678	DNAJC27-AS1	ENSG00000224165.5	Colon_Sigmoid	1233	8.66768e-11	0.000946122	1.60679e-08	0.174564	0.82449	0.82527	TRUE	rs59911983	0.001419	0.2097	21288	0.000622965	3.19076	0.984665	2.92361	0.148619	0.2097	318	0.00948751	1.44443	0.703399	0.126091	3.0497	2.21914e-14	FALSE	FALSE
ADCY3	rs4077678	DNAJC27-AS1	ENSG00000224165.5	Colon_Sigmoid	1233	8.66768e-11	0.000946122	1.60679e-08	0.174564	0.82449	0.82527	TRUE	rs78557342	0.003309	0.8708	21316	0.000916436	2.93747	0.977602	2.31834	0.0475982	0.8708	318	0.0139753	1.98094	0.616855	0.730635	3.04898	2.21754e-14	FALSE	FALSE
ADCY3	rs4077678	DNAJC27-AS1	ENSG00000224165.5	Colon_Sigmoid	1233	8.66768e-11	0.000946122	1.60679e-08	0.174564	0.82449	0.82527	TRUE	rs56401087	0.003297	0.913	21155	0.00130793	2.9386	0.968337	2.45467	0.0598167	0.913	318	0.0197949	1.88214	0.531979	0.562636	3.0173	2.1484e-14	FALSE	FALSE
ADCY3	rs4077678	DNAJC27-AS1	ENSG00000224165.5	Colon_Sigmoid	1233	8.66768e-11	0.000946122	1.60679e-08	0.174564	0.82449	0.82527	TRUE	rs12999610	0.004034	0.8719	21316	0.000923139	2.87549	0.977442	2.14513	0.0370318	0.8719	318	0.0140775	2.08541	0.615131	0.860161	3.00529	2.12275e-14	FALSE	FALSE
ADCY3	rs4077678	DNAJC27-AS1	ENSG00000224165.5	Colon_Sigmoid	1233	8.66768e-11	0.000946122	1.60679e-08	0.174564	0.82449	0.82527	TRUE	rs4146915	0.003384	0.1614	21307	0.000762093	2.93052	0.981304	2.22396	0.0460961	0.1614	318	0.0116167	1.99451	0.6595	0.773102	2.99706	2.10536e-14	FALSE	FALSE
ADCY3	rs4077678	DNAJC27-AS1	ENSG00000224165.5	Colon_Sigmoid	1233	8.66768e-11	0.000946122	1.60679e-08	0.174564	0.82449	0.82527	TRUE	rs11674421	0.0007823	0.2239	21291	0.000594047	3.35898	0.985366	3.44662	0.499355	0.2239	318	0.00904839	0.675505	0.71319	-0.461751	2.98487	2.07984e-14	FALSE	FALSE
ADCY3	rs4077678	DNAJC27-AS1	ENSG00000224165.5	Colon_Sigmoid	1233	8.66768e-11	0.000946122	1.60679e-08	0.174564	0.82449	0.82527	TRUE	rs7568153	0.003258	0.8202	21298	0.000699746	2.94228	0.982807	2.22247	0.0485946	0.8202	318	0.0106619	1.97213	0.67849	0.752063	2.97453	2.05846e-14	FALSE	FALSE
ADCY3	rs4077678	DNAJC27-AS1	ENSG00000224165.5	Colon_Sigmoid	1233	8.66768e-11	0.000946122	1.60679e-08	0.174564	0.82449	0.82527	TRUE	rs1975359	0.007199	0.2279	21287	0.000586754	2.6875	0.985543	1.44081	0.0143304	0.2279	318	0.00893563	2.44887	0.715748	1.51722	2.95803	2.02476e-14	FALSE	FALSE
ADCY3	rs4077678	DNAJC27-AS1	ENSG00000224165.5	Colon_Sigmoid	1233	8.66768e-11	0.000946122	1.60679e-08	0.174564	0.82449	0.82527	TRUE	rs17735622	0.001047	0.2244	21291	0.000593105	3.27758	0.985389	3.1798	0.394485	0.2244	318	0.00903404	0.851512	0.713515	-0.366359	2.81345	1.75219e-14	FALSE	FALSE
ADCY3	rs4077678	DNAJC27-AS1	ENSG00000224165.5	Colon_Sigmoid	1233	8.66768e-11	0.000946122	1.60679e-08	0.174564	0.82449	0.82527	TRUE	rs55649310	0.0009915	0.7823	21290	0.000606151	3.29293	0.985072	3.23848	0.47125	0.7823	318	0.00923233	0.720447	0.709056	-0.433297	2.80518	1.73778e-14	FALSE	FALSE
ADCY3	rs4077678	DNAJC27-AS1	ENSG00000224165.5	Colon_Sigmoid	1233	8.66768e-11	0.000946122	1.60679e-08	0.174564	0.82449	0.82527	TRUE	rs113297466	0.001112	0.778	21291	0.000597668	3.26054	0.985278	3.12809	0.376714	0.778	318	0.00910354	0.883967	0.711946	-0.344147	2.78395	1.70126e-14	FALSE	FALSE
ADCY3	rs4077678	DNAJC27-AS1	ENSG00000224165.5	Colon_Sigmoid	1233	8.66768e-11	0.000946122	1.60679e-08	0.174564	0.82449	0.82527	TRUE	rs76623725	0.004104	0.0182	14610	0.00841868	2.87006	0.826127	2.52778	0.0669821	0.0182	318	0.0879931	1.83179	0.203633	0.227794	2.75557	1.65367e-14	FALSE	FALSE
ADCY3	rs4077678	DNAJC27-AS1	ENSG00000224165.5	Colon_Sigmoid	1233	8.66768e-11	0.000946122	1.60679e-08	0.174564	0.82449	0.82527	TRUE	rs75570723	0.004114	0.9818	14610	0.00841868	2.86929	0.826127	2.52595	0.0669821	0.9818	318	0.0879931	1.83179	0.203633	0.227794	2.75375	1.65065e-14	FALSE	FALSE
ADCY3	rs4077678	DNAJC27-AS1	ENSG00000224165.5	Colon_Sigmoid	1233	8.66768e-11	0.000946122	1.60679e-08	0.174564	0.82449	0.82527	TRUE	rs2119115	0.001413	0.7542	21020	0.000564011	3.19198	0.986096	2.88576	0.241876	0.7542	318	0.00848154	1.17031	0.726239	-0.150412	2.73535	1.62056e-14	FALSE	FALSE
ADCY3	rs4077678	DNAJC27-AS1	ENSG00000224165.5	Colon_Sigmoid	1233	8.66768e-11	0.000946122	1.60679e-08	0.174564	0.82449	0.82527	TRUE	rs55827550	0.003119	0.0827	21162	0.00136904	2.95576	0.966907	2.51948	0.135463	0.0827	318	0.0207265	1.4929	0.520514	0.212529	2.73201	1.61516e-14	FALSE	FALSE
ADCY3	rs4077678	DNAJC27-AS1	ENSG00000224165.5	Colon_Sigmoid	1233	8.66768e-11	0.000946122	1.60679e-08	0.174564	0.82449	0.82527	TRUE	rs6756534	0.003524	0.199	21316	0.000646841	2.9179	0.984086	2.11903	0.0639183	0.199	318	0.0098641	1.85275	0.695215	0.599151	2.71818	1.59297e-14	FALSE	FALSE
ADCY3	rs4077678	DNAJC27-AS1	ENSG00000224165.5	Colon_Sigmoid	1233	8.66768e-11	0.000946122	1.60679e-08	0.174564	0.82449	0.82527	TRUE	rs56001375	0.001102	0.7824	21290	0.000606353	3.2631	0.985068	3.14231	0.47125	0.7824	318	0.00923539	0.720447	0.708988	-0.433197	2.70911	1.57859e-14	FALSE	FALSE
ADCY3	rs4077678	DNAJC27-AS1	ENSG00000224165.5	Colon_Sigmoid	1233	8.66768e-11	0.000946122	1.60679e-08	0.174564	0.82449	0.82527	TRUE	rs56383418	0.001102	0.7824	21290	0.000606353	3.2631	0.985068	3.14231	0.47125	0.7824	318	0.00923539	0.720447	0.708988	-0.433197	2.70911	1.57859e-14	FALSE	FALSE
ADCY3	rs4077678	DNAJC27-AS1	ENSG00000224165.5	Colon_Sigmoid	1233	8.66768e-11	0.000946122	1.60679e-08	0.174564	0.82449	0.82527	TRUE	rs62142310	0.001102	0.7823	21290	0.000606151	3.2631	0.985072	3.14217	0.47125	0.7823	318	0.00923233	0.720447	0.709056	-0.433297	2.70887	1.57822e-14	FALSE	FALSE
ADCY3	rs4077678	DNAJC27-AS1	ENSG00000224165.5	Colon_Sigmoid	1233	8.66768e-11	0.000946122	1.60679e-08	0.174564	0.82449	0.82527	TRUE	rs11693687	0.001224	0.7782	21291	0.000598053	3.23323	0.985269	3.04098	0.394485	0.7782	318	0.00910941	0.851512	0.711813	-0.364015	2.67697	1.52866e-14	FALSE	FALSE
ADCY3	rs4077678	DNAJC27-AS1	ENSG00000224165.5	Colon_Sigmoid	1233	8.66768e-11	0.000946122	1.60679e-08	0.174564	0.82449	0.82527	TRUE	rs62142344	0.001261	0.2219	21291	0.00059786	3.22471	0.985274	3.01375	0.394485	0.2219	318	0.00910647	0.851512	0.71188	-0.364106	2.64965	1.48746e-14	FALSE	FALSE
ADCY3	rs4077678	DNAJC27-AS1	ENSG00000224165.5	Colon_Sigmoid	1233	8.66768e-11	0.000946122	1.60679e-08	0.174564	0.82449	0.82527	TRUE	rs12618641	0.001255	0.2803	21275	0.000512088	3.22608	0.98736	2.95258	0.314695	0.2803	318	0.00779414	1.00542	0.742718	-0.303396	2.64918	1.48676e-14	FALSE	FALSE
ADCY3	rs4077678	DNAJC27-AS1	ENSG00000224165.5	Colon_Sigmoid	1233	8.66768e-11	0.000946122	1.60679e-08	0.174564	0.82449	0.82527	TRUE	rs6545858	0.005161	0.8144	21296	0.000682771	2.79681	0.983217	1.80173	0.0419761	0.8144	318	0.0104022	2.03376	0.683844	0.838487	2.64022	1.4735e-14	FALSE	FALSE
ADCY3	rs4077678	DNAJC27-AS1	ENSG00000224165.5	Colon_Sigmoid	1233	8.66768e-11	0.000946122	1.60679e-08	0.174564	0.82449	0.82527	TRUE	rs11894404	0.001188	0.221	21291	0.000599602	3.24175	0.985231	3.06923	0.47125	0.221	318	0.00913299	0.720447	0.711283	-0.43656	2.63267	1.46242e-14	FALSE	FALSE
ADCY3	rs4077678	DNAJC27-AS1	ENSG00000224165.5	Colon_Sigmoid	1233	8.66768e-11	0.000946122	1.60679e-08	0.174564	0.82449	0.82527	TRUE	rs6720514	0.001464	0.7589	21020	0.000571445	3.18173	0.985915	2.85907	0.295225	0.7589	318	0.00859332	1.04673	0.723628	-0.246586	2.61249	1.4332e-14	FALSE	FALSE
ADCY3	rs4077678	DNAJC27-AS1	ENSG00000224165.5	Colon_Sigmoid	1233	8.66768e-11	0.000946122	1.60679e-08	0.174564	0.82449	0.82527	TRUE	rs148708167	0.003094	0.0443	20452	0.00253821	2.95824	0.940331	2.70504	0.385615	0.0443	318	0.0371379	0.867597	0.377277	-0.0948338	2.6102	1.42993e-14	FALSE	FALSE
ADCY3	rs4077678	DNAJC27-AS1	ENSG00000224165.5	Colon_Sigmoid	1233	8.66768e-11	0.000946122	1.60679e-08	0.174564	0.82449	0.82527	TRUE	rs11692059	0.001242	0.2178	21290	0.000605951	3.22906	0.985077	3.03316	0.47125	0.2178	318	0.00922927	0.720447	0.709124	-0.433397	2.59977	1.41509e-14	FALSE	FALSE
ADCY3	rs4077678	DNAJC27-AS1	ENSG00000224165.5	Colon_Sigmoid	1233	8.66768e-11	0.000946122	1.60679e-08	0.174564	0.82449	0.82527	TRUE	rs67101835	0.004098	0.932	21150	0.00163966	2.87052	0.960623	2.34042	0.123926	0.932	318	0.0248095	1.5385	0.475592	0.240117	2.58054	1.38814e-14	FALSE	FALSE
ADCY3	rs4077678	DNAJC27-AS1	ENSG00000224165.5	Colon_Sigmoid	1233	8.66768e-11	0.000946122	1.60679e-08	0.174564	0.82449	0.82527	TRUE	rs4665760	0.008589	0.1367	21312	0.000873844	2.62799	0.978621	1.45668	0.0232589	0.1367	318	0.0133233	2.26916	0.628082	1.12248	2.57916	1.38622e-14	FALSE	FALSE
ADCY3	rs4077678	DNAJC27-AS1	ENSG00000224165.5	Colon_Sigmoid	1233	8.66768e-11	0.000946122	1.60679e-08	0.174564	0.82449	0.82527	TRUE	rs11895626	0.001399	0.7787	21291	0.000599019	3.19486	0.985245	2.92015	0.394485	0.7787	318	0.00912413	0.851512	0.711482	-0.363561	2.55659	1.35529e-14	FALSE	FALSE
ADCY3	rs4077678	DNAJC27-AS1	ENSG00000224165.5	Colon_Sigmoid	1233	8.66768e-11	0.000946122	1.60679e-08	0.174564	0.82449	0.82527	TRUE	rs62142346	0.001405	0.2199	21291	0.000601751	3.19362	0.985179	2.91817	0.394485	0.2199	318	0.00916574	0.851512	0.710547	-0.362282	2.55589	1.35433e-14	FALSE	FALSE
ADCY3	rs4077678	DNAJC27-AS1	ENSG00000224165.5	Colon_Sigmoid	1233	8.66768e-11	0.000946122	1.60679e-08	0.174564	0.82449	0.82527	TRUE	rs1975360	0.01242	0.1883	21286	0.000675536	2.49998	0.983392	1.02412	0.0131896	0.1883	318	0.0102872	2.47861	0.686243	1.5284	2.55252	1.34977e-14	FALSE	FALSE
ADCY3	rs4077678	DNAJC27-AS1	ENSG00000224165.5	Colon_Sigmoid	1233	8.66768e-11	0.000946122	1.60679e-08	0.174564	0.82449	0.82527	TRUE	rs114055620	0.006753	0.135	21323	0.000882654	2.70879	0.97841	1.67179	0.0375509	0.135	318	0.0134646	2.07972	0.625615	0.861736	2.53352	1.32438e-14	FALSE	FALSE
ADCY3	rs4077678	DNAJC27-AS1	ENSG00000224165.5	Colon_Sigmoid	1233	8.66768e-11	0.000946122	1.60679e-08	0.174564	0.82449	0.82527	TRUE	rs1811421	0.01041	0.8596	21314	0.000854398	2.5619	0.979087	1.27936	0.0186382	0.8596	318	0.013028	2.35269	0.633302	1.2511	2.53046	1.32033e-14	FALSE	FALSE
ADCY3	rs4077678	DNAJC27-AS1	ENSG00000224165.5	Colon_Sigmoid	1233	8.66768e-11	0.000946122	1.60679e-08	0.174564	0.82449	0.82527	TRUE	rs17791703	0.001512	0.7759	20302	0.00062259	3.17237	0.984674	2.86575	0.394485	0.7759	318	0.00904264	0.851512	0.71332	-0.36609	2.49966	1.28029e-14	FALSE	FALSE
ADCY3	rs4077678	DNAJC27-AS1	ENSG00000224165.5	Colon_Sigmoid	1233	8.66768e-11	0.000946122	1.60679e-08	0.174564	0.82449	0.82527	TRUE	rs56045417	0.001399	0.7796	21291	0.000600771	3.19486	0.985203	2.92137	0.47125	0.7796	318	0.00915081	0.720447	0.710882	-0.435971	2.4854	1.26216e-14	FALSE	FALSE
ADCY3	rs4077678	DNAJC27-AS1	ENSG00000224165.5	Colon_Sigmoid	1233	8.66768e-11	0.000946122	1.60679e-08	0.174564	0.82449	0.82527	TRUE	rs11676900	0.001419	0.2202	21291	0.000601163	3.19076	0.985193	2.90875	0.47125	0.2202	318	0.00915677	0.720447	0.710748	-0.435775	2.47298	1.24658e-14	FALSE	FALSE
ADCY3	rs4077678	DNAJC27-AS1	ENSG00000224165.5	Colon_Sigmoid	1233	8.66768e-11	0.000946122	1.60679e-08	0.174564	0.82449	0.82527	TRUE	rs59617873	0.002705	0.7891	21292	0.000620245	2.99941	0.984731	2.3386	0.148619	0.7891	318	0.00944788	1.44443	0.704272	0.125528	2.46413	1.23559e-14	FALSE	FALSE
ADCY3	rs4077678	DNAJC27-AS1	ENSG00000224165.5	Colon_Sigmoid	1233	8.66768e-11	0.000946122	1.60679e-08	0.174564	0.82449	0.82527	TRUE	rs6545810	0.02889	0.2824	21259	0.000510151	2.18498	0.987407	0.169717	0.00472335	0.2824	318	0.00775882	2.82532	0.743585	2.28733	2.45704	1.22687e-14	FALSE	FALSE
ADCY3	rs4077678	DNAJC27-AS1	ENSG00000224165.5	Colon_Sigmoid	1233	8.66768e-11	0.000946122	1.60679e-08	0.174564	0.82449	0.82527	TRUE	rs11684913	0.001751	0.7587	21287	0.000563958	3.12951	0.986097	2.691	0.295225	0.7587	318	0.00858846	1.04673	0.723741	-0.246729	2.44427	1.2113e-14	FALSE	FALSE
ADCY3	rs4077678	DNAJC27-AS1	ENSG00000224165.5	Colon_Sigmoid	1233	8.66768e-11	0.000946122	1.60679e-08	0.174564	0.82449	0.82527	TRUE	rs2289393	0.0015	0.718	21275	0.000510206	3.17468	0.987405	2.78859	0.373952	0.718	318	0.0077655	0.889095	0.743421	-0.386326	2.40227	1.16147e-14	FALSE	FALSE
ADCY3	rs4077678	DNAJC27-AS1	ENSG00000224165.5	Colon_Sigmoid	1233	8.66768e-11	0.000946122	1.60679e-08	0.174564	0.82449	0.82527	TRUE	rs6744149	0.0104	0.8128	21300	0.00067814	2.56224	0.983329	1.18076	0.0232589	0.8128	318	0.0103336	2.26916	0.685273	1.18623	2.367	1.12122e-14	FALSE	FALSE
ADCY3	rs4077678	DNAJC27-AS1	ENSG00000224165.5	Colon_Sigmoid	1233	8.66768e-11	0.000946122	1.60679e-08	0.174564	0.82449	0.82527	TRUE	rs719189	0.001447	0.778	21292	0.00059764	3.18511	0.985279	2.88855	0.610849	0.778	318	0.00910354	0.508862	0.711946	-0.530127	2.35842	1.11165e-14	FALSE	FALSE
ADCY3	rs4077678	DNAJC27-AS1	ENSG00000224165.5	Colon_Sigmoid	1233	8.66768e-11	0.000946122	1.60679e-08	0.174564	0.82449	0.82527	TRUE	rs6714706	0.01093	0.8319	21303	0.00073775	2.54493	0.98189	1.17403	0.0232589	0.8319	318	0.0112436	2.26916	0.666794	1.16719	2.34122	1.09269e-14	FALSE	FALSE
ADCY3	rs4077678	DNAJC27-AS1	ENSG00000224165.5	Colon_Sigmoid	1233	8.66768e-11	0.000946122	1.60679e-08	0.174564	0.82449	0.82527	TRUE	rs141835419	0.007068	0.9541	20530	0.00244452	2.69362	0.942407	1.99169	0.0871498	0.9541	318	0.0359035	1.71063	0.385251	0.3204	2.31209	1.06132e-14	FALSE	FALSE
ADCY3	rs4077678	DNAJC27-AS1	ENSG00000224165.5	Colon_Sigmoid	1233	8.66768e-11	0.000946122	1.60679e-08	0.174564	0.82449	0.82527	TRUE	rs34294368	0.02078	0.3531	21257	0.000452639	2.31196	0.988811	0.396274	0.00886231	0.3531	318	0.00688348	2.61732	0.765736	1.89713	2.29341	1.04167e-14	FALSE	FALSE
ADCY3	rs4077678	DNAJC27-AS1	ENSG00000224165.5	Colon_Sigmoid	1233	8.66768e-11	0.000946122	1.60679e-08	0.174564	0.82449	0.82527	TRUE	rs55722016	0.00158	0.7805	21292	0.000602511	3.15957	0.985161	2.81214	0.610849	0.7805	318	0.00917773	0.508862	0.710278	-0.527457	2.28469	1.03263e-14	FALSE	FALSE
ADCY3	rs4077678	DNAJC27-AS1	ENSG00000224165.5	Colon_Sigmoid	1233	8.66768e-11	0.000946122	1.60679e-08	0.174564	0.82449	0.82527	TRUE	rs4665738	0.008061	0.844	21308	0.000783392	2.6495	0.980791	1.46632	0.0427453	0.844	318	0.011942	2.02619	0.653273	0.81138	2.2777	1.02544e-14	FALSE	FALSE
ADCY3	rs4077678	DNAJC27-AS1	ENSG00000224165.5	Colon_Sigmoid	1233	8.66768e-11	0.000946122	1.60679e-08	0.174564	0.82449	0.82527	TRUE	rs11125735	0.001603	0.2195	21292	0.000602511	3.15536	0.985161	2.79904	0.610849	0.2195	318	0.00917773	0.508862	0.710278	-0.527457	2.27158	1.01918e-14	FALSE	FALSE
ADCY3	rs4077678	DNAJC27-AS1	ENSG00000224165.5	Colon_Sigmoid	1233	8.66768e-11	0.000946122	1.60679e-08	0.174564	0.82449	0.82527	TRUE	rs11125733	0.00165	0.7805	21292	0.000602511	3.14692	0.985161	2.77284	0.610849	0.7805	318	0.00917773	0.508862	0.710278	-0.527457	2.24538	9.92827e-15	FALSE	FALSE
ADCY3	rs4077678	DNAJC27-AS1	ENSG00000224165.5	Colon_Sigmoid	1233	8.66768e-11	0.000946122	1.60679e-08	0.174564	0.82449	0.82527	TRUE	rs147843601	0.007945	0.9536	20530	0.00241944	2.6544	0.942964	1.88995	0.0811935	0.9536	318	0.0355352	1.7438	0.387696	0.344199	2.23415	9.81737e-15	FALSE	FALSE
ADCY3	rs4077678	DNAJC27-AS1	ENSG00000224165.5	Colon_Sigmoid	1233	8.66768e-11	0.000946122	1.60679e-08	0.174564	0.82449	0.82527	TRUE	rs56191263	0.00226	0.2405	21288	0.000565211	3.05375	0.986067	2.461	0.295225	0.2405	318	0.00860796	1.04673	0.723288	-0.246157	2.21484	9.62964e-15	FALSE	FALSE
ADCY3	rs4077678	DNAJC27-AS1	ENSG00000224165.5	Colon_Sigmoid	1233	8.66768e-11	0.000946122	1.60679e-08	0.174564	0.82449	0.82527	TRUE	rs7593430	0.2538	0.0934	21221	0.00122309	1.14117	0.97033	-1.12699	0.000229158	0.0934	318	0.0185686	3.68449	0.547863	3.32187	2.19488	9.43932e-15	FALSE	FALSE
ADCY3	rs4077678	DNAJC27-AS1	ENSG00000224165.5	Colon_Sigmoid	1233	8.66768e-11	0.000946122	1.60679e-08	0.174564	0.82449	0.82527	TRUE	rs71439144	0.004683	0.0467	20729	0.00238157	2.82807	0.943806	2.33479	0.533467	0.0467	318	0.035318	0.622722	0.389152	-0.171	2.16379	9.15038e-15	FALSE	FALSE
