## Supplementary material for "3D genomic features across >50 diverse cell types reveal insights into the genomic architecture of childhood obesity": eTables1-7 (part 29 of 37)

### Sheet: eTable 6 (continued)
eTable 6 - Colocalization analysis summary from ColocQuiaL. Highlighted rows are concordance with variant-to-gene mapping
ADCY3	rs4077678	DNAJC27-AS1	ENSG00000224165.5	Colon_Sigmoid	1233	8.66768e-11	0.000946122	1.60679e-08	0.174564	0.82449	0.82527	TRUE	rs13432743	0.004159	0.8885	21309	0.0010411	2.86584	0.974633	2.16521	0.230253	0.8885	318	0.0158712	1.19971	0.586377	-0.0194145	2.1458	8.98722e-15	FALSE	FALSE
ADCY3	rs4077678	DNAJC27-AS1	ENSG00000224165.5	Colon_Sigmoid	1233	8.66768e-11	0.000946122	1.60679e-08	0.174564	0.82449	0.82527	TRUE	rs56007024	0.004464	0.8877	21308	0.00103467	2.84336	0.974786	2.10027	0.208536	0.8877	318	0.0157724	1.2576	0.587892	0.0216588	2.12192	8.77522e-15	FALSE	FALSE
ADCY3	rs4077678	DNAJC27-AS1	ENSG00000224165.5	Colon_Sigmoid	1233	8.66768e-11	0.000946122	1.60679e-08	0.174564	0.82449	0.82527	TRUE	rs7584592	0.0125	0.8601	21315	0.000856913	2.49771	0.979026	1.1216	0.0305692	0.8601	318	0.013067	2.16264	0.632609	0.97869	2.10029	8.58738e-15	FALSE	FALSE
ADCY3	rs4077678	DNAJC27-AS1	ENSG00000224165.5	Colon_Sigmoid	1233	8.66768e-11	0.000946122	1.60679e-08	0.174564	0.82449	0.82527	TRUE	rs56188174	0.002576	0.2428	21286	0.000561611	3.01427	0.986154	2.34012	0.305838	0.2428	318	0.00855231	1.02399	0.724584	-0.264849	2.07527	8.37524e-15	FALSE	FALSE
ADCY3	rs4077678	DNAJC27-AS1	ENSG00000224165.5	Colon_Sigmoid	1233	8.66768e-11	0.000946122	1.60679e-08	0.174564	0.82449	0.82527	TRUE	rs7572475	0.002658	0.7564	21288	0.000560306	3.00475	0.986186	2.31087	0.295225	0.7564	318	0.00853324	1.04673	0.725029	-0.24836	2.06251	8.26901e-15	FALSE	FALSE
ADCY3	rs4077678	DNAJC27-AS1	ENSG00000224165.5	Colon_Sigmoid	1233	8.66768e-11	0.000946122	1.60679e-08	0.174564	0.82449	0.82527	TRUE	rs6749833	0.002161	0.7111	21274	0.000502876	3.06716	0.987584	2.45096	0.395081	0.7111	318	0.00765358	0.850439	0.74618	-0.415729	2.03523	8.04648e-15	FALSE	FALSE
ADCY3	rs4077678	DNAJC27-AS1	ENSG00000224165.5	Colon_Sigmoid	1233	8.66768e-11	0.000946122	1.60679e-08	0.174564	0.82449	0.82527	TRUE	rs62142311	0.002365	0.2215	21291	0.000598632	3.0401	0.985255	2.44454	0.47125	0.2215	318	0.00911823	0.720447	0.711615	-0.43705	2.00749	7.82638e-15	FALSE	FALSE
ADCY3	rs4077678	DNAJC27-AS1	ENSG00000224165.5	Colon_Sigmoid	1233	8.66768e-11	0.000946122	1.60679e-08	0.174564	0.82449	0.82527	TRUE	rs62142303	0.002555	0.7624	21288	0.000569934	3.01675	0.985952	2.35384	0.389956	0.7624	318	0.00867988	0.859697	0.721619	-0.372716	1.98112	7.62268e-15	FALSE	FALSE
ADCY3	rs4077678	DNAJC27-AS1	ENSG00000224165.5	Colon_Sigmoid	1233	8.66768e-11	0.000946122	1.60679e-08	0.174564	0.82449	0.82527	TRUE	rs1340865816	0.002742	0.7564	21288	0.000560306	2.99527	0.986186	2.28283	0.331004	0.7564	318	0.00853324	0.972094	0.725029	-0.302981	1.97985	7.61298e-15	FALSE	FALSE
ADCY3	rs4077678	DNAJC27-AS1	ENSG00000224165.5	Colon_Sigmoid	1233	8.66768e-11	0.000946122	1.60679e-08	0.174564	0.82449	0.82527	TRUE	rs7559082	0.002742	0.7564	21288	0.000560306	2.99527	0.986186	2.28283	0.331004	0.7564	318	0.00853324	0.972094	0.725029	-0.302981	1.97985	7.61298e-15	FALSE	FALSE
ADCY3	rs4077678	DNAJC27-AS1	ENSG00000224165.5	Colon_Sigmoid	1233	8.66768e-11	0.000946122	1.60679e-08	0.174564	0.82449	0.82527	TRUE	rs56139148	0.002849	0.6543	21264	0.000456949	2.98358	0.988705	2.15888	0.248952	0.6543	318	0.00695131	1.1529	0.763973	-0.214177	1.94471	7.3501e-15	FALSE	FALSE
ADCY3	rs4077678	DNAJC27-AS1	ENSG00000224165.5	Colon_Sigmoid	1233	8.66768e-11	0.000946122	1.60679e-08	0.174564	0.82449	0.82527	TRUE	rs77483992	0.0136	0.1229	21324	0.000956134	2.46766	0.976655	1.09491	0.0388991	0.1229	318	0.0145862	2.06525	0.606695	0.827273	1.92218	7.18641e-15	FALSE	FALSE
ADCY3	rs4077678	DNAJC27-AS1	ENSG00000224165.5	Colon_Sigmoid	1233	8.66768e-11	0.000946122	1.60679e-08	0.174564	0.82449	0.82527	TRUE	rs116789887	0.01395	0.123	21324	0.000955466	2.45855	0.976671	1.0727	0.0388991	0.123	318	0.014576	2.06525	0.606862	0.827417	1.90012	7.02958e-15	FALSE	FALSE
ADCY3	rs4077678	DNAJC27-AS1	ENSG00000224165.5	Colon_Sigmoid	1233	8.66768e-11	0.000946122	1.60679e-08	0.174564	0.82449	0.82527	TRUE	rs114482669	0.03847	0.0403	19532	0.00290939	2.06981	0.932197	0.651247	0.00412112	0.0403	318	0.0406539	2.86874	0.356272	1.24576	1.89701	7.00775e-15	FALSE	FALSE
ADCY3	rs4077678	DNAJC27-AS1	ENSG00000224165.5	Colon_Sigmoid	1233	8.66768e-11	0.000946122	1.60679e-08	0.174564	0.82449	0.82527	TRUE	rs112553292	0.4277	0.1168	21312	0.000999683	0.793134	0.975617	-1.55008	0.000301407	0.1168	318	0.015242	3.61409	0.596153	3.44001	1.88993	6.9583e-15	FALSE	FALSE
ADCY3	rs4077678	DNAJC27-AS1	ENSG00000224165.5	Colon_Sigmoid	1233	8.66768e-11	0.000946122	1.60679e-08	0.174564	0.82449	0.82527	TRUE	rs61712548	0.4244	0.1156	21313	0.00100864	0.798811	0.975404	-1.54139	0.000316768	0.1156	318	0.0153793	3.60119	0.593992	3.40092	1.85953	6.74996e-15	FALSE	FALSE
ADCY3	rs4077678	DNAJC27-AS1	ENSG00000224165.5	Colon_Sigmoid	1233	8.66768e-11	0.000946122	1.60679e-08	0.174564	0.82449	0.82527	TRUE	rs112047075	0.007996	0.0442	20452	0.00254369	2.65224	0.94021	1.89843	0.341203	0.0442	318	0.037218	0.951791	0.376771	-0.0657609	1.83267	6.5711e-15	FALSE	FALSE
ADCY3	rs4077678	DNAJC27-AS1	ENSG00000224165.5	Colon_Sigmoid	1233	8.66768e-11	0.000946122	1.60679e-08	0.174564	0.82449	0.82527	TRUE	rs12616487	0.03497	0.1544	21292	0.000790606	2.10871	0.980618	0.208523	0.0116322	0.1544	318	0.0120429	2.52311	0.651364	1.54646	1.75498	6.07989e-15	FALSE	FALSE
ADCY3	rs4077678	DNAJC27-AS1	ENSG00000224165.5	Colon_Sigmoid	1233	8.66768e-11	0.000946122	1.60679e-08	0.174564	0.82449	0.82527	TRUE	rs2278486	0.00624	0.7664	21285	0.000576749	2.7349	0.985786	1.5599	0.133521	0.7664	318	0.00878243	1.50036	0.719254	0.174398	1.7343	5.95543e-15	FALSE	FALSE
ADCY3	rs4077678	DNAJC27-AS1	ENSG00000224165.5	Colon_Sigmoid	1233	8.66768e-11	0.000946122	1.60679e-08	0.174564	0.82449	0.82527	TRUE	rs6749818	0.4035	0.1157	21314	0.00100784	0.835387	0.975423	-1.51262	0.000426474	0.1157	318	0.0153677	3.52314	0.594173	3.23667	1.72405	5.89472e-15	FALSE	FALSE
ADCY3	rs4077678	DNAJC27-AS1	ENSG00000224165.5	Colon_Sigmoid	1233	8.66768e-11	0.000946122	1.60679e-08	0.174564	0.82449	0.82527	TRUE	rs55906401	0.006367	0.1191	21327	0.000982246	2.72826	0.976032	1.76697	0.25466	0.1191	318	0.0149866	1.1391	0.600214	-0.0690069	1.69796	5.74292e-15	FALSE	FALSE
ADCY3	rs4077678	DNAJC27-AS1	ENSG00000224165.5	Colon_Sigmoid	1233	8.66768e-11	0.000946122	1.60679e-08	0.174564	0.82449	0.82527	TRUE	rs6730066	0.01657	0.8487	21309	0.000803216	2.39611	0.980315	0.850222	0.0419761	0.8487	318	0.0122447	2.03376	0.64758	0.817784	1.66801	5.57344e-15	FALSE	FALSE
ADCY3	rs4077678	DNAJC27-AS1	ENSG00000224165.5	Colon_Sigmoid	1233	8.66768e-11	0.000946122	1.60679e-08	0.174564	0.82449	0.82527	TRUE	rs11677299	0.02122	0.0449	20147	0.0025438	2.30405	0.940207	1.08717	0.0382413	0.0449	318	0.0366647	2.07226	0.380295	0.577286	1.66446	5.5537e-15	FALSE	FALSE
ADCY3	rs4077678	DNAJC27-AS1	ENSG00000224165.5	Colon_Sigmoid	1233	8.66768e-11	0.000946122	1.60679e-08	0.174564	0.82449	0.82527	TRUE	rs6737356	0.4187	0.1158	21313	0.00100713	0.808679	0.97544	-1.53437	0.000477844	0.1158	318	0.0153562	3.49288	0.594354	3.17448	1.64011	5.42013e-15	FALSE	FALSE
ADCY3	rs4077678	DNAJC27-AS1	ENSG00000224165.5	Colon_Sigmoid	1233	8.66768e-11	0.000946122	1.60679e-08	0.174564	0.82449	0.82527	TRUE	rs6735896	0.4605	0.1166	21313	0.00100112	0.738024	0.975583	-1.59055	0.000477844	0.1166	318	0.0152647	3.49288	0.595795	3.18149	1.59095	5.16008e-15	FALSE	FALSE
ADCY3	rs4077678	DNAJC27-AS1	ENSG00000224165.5	Colon_Sigmoid	1233	8.66768e-11	0.000946122	1.60679e-08	0.174564	0.82449	0.82527	TRUE	rs75150777	0.4073	0.1162	21314	0.00100407	0.828654	0.975513	-1.51988	0.000573588	0.1162	318	0.0153103	3.44381	0.595076	3.07671	1.55684	4.98704e-15	FALSE	FALSE
ADCY3	rs4077678	DNAJC27-AS1	ENSG00000224165.5	Colon_Sigmoid	1233	8.66768e-11	0.000946122	1.60679e-08	0.174564	0.82449	0.82527	TRUE	rs11125876	0.02139	0.8335	21304	0.000743374	2.30103	0.981755	0.597141	0.0341253	0.8335	318	0.0113298	2.11859	0.665094	0.945656	1.5428	4.91752e-15	FALSE	FALSE
ADCY3	rs4077678	DNAJC27-AS1	ENSG00000224165.5	Colon_Sigmoid	1233	8.66768e-11	0.000946122	1.60679e-08	0.174564	0.82449	0.82527	TRUE	rs11125875	0.0218	0.8343	21304	0.000746247	2.29383	0.981685	0.582625	0.0341253	0.8343	318	0.0113736	2.11859	0.664234	0.945009	1.52763	4.84352e-15	FALSE	FALSE
ADCY3	rs4077678	DNAJC27-AS1	ENSG00000224165.5	Colon_Sigmoid	1233	8.66768e-11	0.000946122	1.60679e-08	0.174564	0.82449	0.82527	TRUE	rs61196936	0.00504	0.7547	21285	0.000557754	2.80447	0.986248	1.73515	0.295225	0.7547	318	0.00849319	1.04673	0.725966	-0.249553	1.4856	4.64415e-15	FALSE	FALSE
ADCY3	rs4077678	DNAJC27-AS1	ENSG00000224165.5	Colon_Sigmoid	1233	8.66768e-11	0.000946122	1.60679e-08	0.174564	0.82449	0.82527	TRUE	rs1975358	0.03147	0.8193	21297	0.000697058	2.15108	0.982872	0.240422	0.0232589	0.8193	318	0.0106204	2.26916	0.679339	1.18029	1.42072	4.35239e-15	FALSE	FALSE
ADCY3	rs4077678	DNAJC27-AS1	ENSG00000224165.5	Colon_Sigmoid	1233	8.66768e-11	0.000946122	1.60679e-08	0.174564	0.82449	0.82527	TRUE	rs113786862	0.01088	0.0612	20710	0.00184707	2.54653	0.955861	1.53908	0.376726	0.0612	318	0.0273664	0.883945	0.451205	-0.123739	1.41534	4.32906e-15	FALSE	FALSE
ADCY3	rs4077678	DNAJC27-AS1	ENSG00000224165.5	Colon_Sigmoid	1233	8.66768e-11	0.000946122	1.60679e-08	0.174564	0.82449	0.82527	TRUE	rs56033921	0.01215	0.0423	18234	0.00297534	2.50776	0.930766	1.59159	0.848689	0.0423	318	0.0388126	0.190791	0.366972	-0.221941	1.36965	4.1357e-15	FALSE	FALSE
ADCY3	rs4077678	DNAJC27-AS1	ENSG00000224165.5	Colon_Sigmoid	1233	8.66768e-11	0.000946122	1.60679e-08	0.174564	0.82449	0.82527	TRUE	rs4665742	0.03478	0.2286	21284	0.000585571	2.11091	0.985572	0.0765361	0.0217378	0.2286	318	0.00891635	2.29492	0.716188	1.25623	1.33277	3.98596e-15	FALSE	FALSE
ADCY3	rs4077678	DNAJC27-AS1	ENSG00000224165.5	Colon_Sigmoid	1233	8.66768e-11	0.000946122	1.60679e-08	0.174564	0.82449	0.82527	TRUE	rs2119120	0.297	0.9065	20233	0.00128159	1.04289	0.968955	-1.20923	0.00114394	0.9065	318	0.0185508	3.2525	0.548101	2.50197	1.29274	3.82953e-15	FALSE	FALSE
ADCY3	rs4077678	DNAJC27-AS1	ENSG00000224165.5	Colon_Sigmoid	1233	8.66768e-11	0.000946122	1.60679e-08	0.174564	0.82449	0.82527	TRUE	rs11125730	0.06638	0.1454	21297	0.000830506	1.83585	0.97966	-0.296681	0.0116322	0.1454	318	0.0126536	2.52311	0.640047	1.52641	1.22973	3.59568e-15	FALSE	FALSE
ADCY3	rs4077678	DNAJC27-AS1	ENSG00000224165.5	Colon_Sigmoid	1233	8.66768e-11	0.000946122	1.60679e-08	0.174564	0.82449	0.82527	TRUE	rs6545699	0.2321	0.0948	21221	0.0012069	1.19497	0.970711	-1.07222	0.00178664	0.0948	318	0.0183227	3.12358	0.551164	2.28824	1.21602	3.54675e-15	FALSE	FALSE
ADCY3	rs4077678	DNAJC27-AS1	ENSG00000224165.5	Colon_Sigmoid	1233	8.66768e-11	0.000946122	1.60679e-08	0.174564	0.82449	0.82527	TRUE	rs13028672	0.2615	0.9065	21221	0.00122192	1.12285	0.970357	-1.14756	0.00152932	0.9065	318	0.0185508	3.16906	0.548101	2.35513	1.20757	3.51688e-15	FALSE	FALSE
ADCY3	rs4077678	DNAJC27-AS1	ENSG00000224165.5	Colon_Sigmoid	1233	8.66768e-11	0.000946122	1.60679e-08	0.174564	0.82449	0.82527	TRUE	rs74493154	0.4753	0.1154	21312	0.00101021	0.713882	0.975367	-1.60329	0.000935356	0.1154	318	0.0154025	3.30928	0.593629	2.80027	1.19698	3.47984e-15	FALSE	FALSE
ADCY3	rs4077678	DNAJC27-AS1	ENSG00000224165.5	Colon_Sigmoid	1233	8.66768e-11	0.000946122	1.60679e-08	0.174564	0.82449	0.82527	TRUE	rs1028210170	0.2471	0.9059	20233	0.00127426	1.15742	0.969127	-1.0898	0.00178664	0.9059	318	0.0184448	3.12358	0.549521	2.28205	1.19225	3.46342e-15	FALSE	FALSE
ADCY3	rs4077678	DNAJC27-AS1	ENSG00000224165.5	Colon_Sigmoid	1233	8.66768e-11	0.000946122	1.60679e-08	0.174564	0.82449	0.82527	TRUE	rs6545697	0.2471	0.9059	20233	0.00127426	1.15742	0.969127	-1.0898	0.00178664	0.9059	318	0.0184448	3.12358	0.549521	2.28205	1.19225	3.46342e-15	FALSE	FALSE
ADCY3	rs4077678	DNAJC27-AS1	ENSG00000224165.5	Colon_Sigmoid	1233	8.66768e-11	0.000946122	1.60679e-08	0.174564	0.82449	0.82527	TRUE	rs11125763	0.2528	0.0937	21221	0.00121958	1.14357	0.970413	-1.12567	0.00178664	0.0937	318	0.0185153	3.12358	0.548575	2.27849	1.15282	3.32952e-15	FALSE	FALSE
ADCY3	rs4077678	DNAJC27-AS1	ENSG00000224165.5	Colon_Sigmoid	1233	8.66768e-11	0.000946122	1.60679e-08	0.174564	0.82449	0.82527	TRUE	rs6739622	0.06268	0.8521	21293	0.000819017	1.86145	0.979935	-0.256655	0.0147522	0.8521	318	0.0124763	2.43841	0.643294	1.39703	1.14038	3.28835e-15	FALSE	FALSE
ADCY3	rs4077678	DNAJC27-AS1	ENSG00000224165.5	Colon_Sigmoid	1233	8.66768e-11	0.000946122	1.60679e-08	0.174564	0.82449	0.82527	TRUE	rs112454139	0.01039	0.8789	21319	0.000968586	2.56257	0.976358	1.3334	0.349974	0.8789	318	0.0147727	0.93464	0.603659	-0.199077	1.13432	3.2685e-15	FALSE	FALSE
ADCY3	rs4077678	DNAJC27-AS1	ENSG00000224165.5	Colon_Sigmoid	1233	8.66768e-11	0.000946122	1.60679e-08	0.174564	0.82449	0.82527	TRUE	rs74752557	0.02631	0.7989	21291	0.000642522	2.22161	0.984191	0.355167	0.0486127	0.7989	318	0.00978675	1.97197	0.69688	0.758158	1.11332	3.20058e-15	FALSE	FALSE
ADCY3	rs4077678	DNAJC27-AS1	ENSG00000224165.5	Colon_Sigmoid	1233	8.66768e-11	0.000946122	1.60679e-08	0.174564	0.82449	0.82527	TRUE	rs142848890	0.02502	0.0496	20111	0.00231829	2.24109	0.945218	0.921483	0.136465	0.0496	318	0.0333545	1.48908	0.402832	0.188836	1.11032	3.19098e-15	FALSE	FALSE
ADCY3	rs4077678	DNAJC27-AS1	ENSG00000224165.5	Colon_Sigmoid	1233	8.66768e-11	0.000946122	1.60679e-08	0.174564	0.82449	0.82527	TRUE	rs3928467	0.27	0.0932	21222	0.00122539	1.10306	0.970276	-1.16761	0.00178664	0.0932	318	0.0186044	3.12358	0.547387	2.274	1.1064	3.17848e-15	FALSE	FALSE
ADCY3	rs4077678	DNAJC27-AS1	ENSG00000224165.5	Colon_Sigmoid	1233	8.66768e-11	0.000946122	1.60679e-08	0.174564	0.82449	0.82527	TRUE	rs78372398	0.01373	0.1197	21325	0.000978081	2.46425	0.976132	1.0962	0.221052	0.1197	318	0.0149217	1.22374	0.601256	-0.00951855	1.08668	3.11642e-15	FALSE	FALSE
ADCY3	rs4077678	DNAJC27-AS1	ENSG00000224165.5	Colon_Sigmoid	1233	8.66768e-11	0.000946122	1.60679e-08	0.174564	0.82449	0.82527	TRUE	rs6707070	0.2247	0.0963	21220	0.00119013	1.21412	0.971107	-1.05632	0.00244268	0.0963	318	0.0180673	3.03035	0.554634	2.14219	1.08587	3.1139e-15	FALSE	FALSE
ADCY3	rs4077678	DNAJC27-AS1	ENSG00000224165.5	Colon_Sigmoid	1233	8.66768e-11	0.000946122	1.60679e-08	0.174564	0.82449	0.82527	TRUE	rs6739575	0.3282	0.1241	21302	0.000949165	0.977746	0.976821	-1.41534	0.00178664	0.1241	318	0.0144649	3.12358	0.608685	2.50028	1.08494	3.11101e-15	FALSE	FALSE
ADCY3	rs4077678	DNAJC27-AS1	ENSG00000224165.5	Colon_Sigmoid	1233	8.66768e-11	0.000946122	1.60679e-08	0.174564	0.82449	0.82527	TRUE	rs12468225	0.06753	0.8535	21294	0.000825449	1.82813	0.979781	-0.313323	0.0147522	0.8535	318	0.0125748	2.43841	0.641486	1.39419	1.08086	3.09836e-15	FALSE	FALSE
ADCY3	rs4077678	DNAJC27-AS1	ENSG00000224165.5	Colon_Sigmoid	1233	8.66768e-11	0.000946122	1.60679e-08	0.174564	0.82449	0.82527	TRUE	rs11125912	0.02723	0.0496	20111	0.00231829	2.2082	0.945218	0.852325	0.12039	0.0496	318	0.0333545	1.55314	0.402832	0.228085	1.08041	3.09695e-15	FALSE	FALSE
ADCY3	rs4077678	DNAJC27-AS1	ENSG00000224165.5	Colon_Sigmoid	1233	8.66768e-11	0.000946122	1.60679e-08	0.174564	0.82449	0.82527	TRUE	rs1025781	0.07035	0.854	21294	0.000827791	1.80965	0.979725	-0.34496	0.0147522	0.854	318	0.0126105	2.43841	0.640834	1.39316	1.0482	2.99878e-15	FALSE	FALSE
ADCY3	rs4077678	DNAJC27-AS1	ENSG00000224165.5	Colon_Sigmoid	1233	8.66768e-11	0.000946122	1.60679e-08	0.174564	0.82449	0.82527	TRUE	rs17046742	0.6545	0.1146	21312	0.00101634	0.44752	0.975221	-1.75122	0.000935356	0.1146	318	0.015496	3.30928	0.592168	2.79407	1.04284	2.98277e-15	FALSE	FALSE
ADCY3	rs4077678	DNAJC27-AS1	ENSG00000224165.5	Colon_Sigmoid	1233	8.66768e-11	0.000946122	1.60679e-08	0.174564	0.82449	0.82527	TRUE	rs114223581	0.08946	0.9694	17343	0.00427209	1.69825	0.903504	0.133755	0.0075893	0.9694	318	0.0530052	2.66982	0.297993	0.885127	1.01888	2.91215e-15	FALSE	FALSE
ADCY3	rs4077678	DNAJC27-AS1	ENSG00000224165.5	Colon_Sigmoid	1233	8.66768e-11	0.000946122	1.60679e-08	0.174564	0.82449	0.82527	TRUE	rs140522568	0.09067	0.0316	17607	0.00407907	1.69187	0.90746	0.108716	0.0075893	0.0316	318	0.0513808	2.66982	0.304545	0.903789	1.01251	2.89363e-15	FALSE	FALSE
ADCY3	rs4077678	DNAJC27-AS1	ENSG00000224165.5	Colon_Sigmoid	1233	8.66768e-11	0.000946122	1.60679e-08	0.174564	0.82449	0.82527	TRUE	rs11125751	0.07209	0.8546	21297	0.000830506	1.79855	0.97966	-0.363083	0.0152859	0.8546	318	0.0126536	2.42553	0.640047	1.37188	1.00879	2.88291e-15	FALSE	FALSE
ADCY3	rs4077678	DNAJC27-AS1	ENSG00000224165.5	Colon_Sigmoid	1233	8.66768e-11	0.000946122	1.60679e-08	0.174564	0.82449	0.82527	TRUE	rs184331908	0.04495	0.9766	15940	0.00603348	2.00512	0.868933	0.730756	0.0693283	0.9766	318	0.0688035	1.81627	0.246431	0.265002	0.995758	2.84558e-15	FALSE	FALSE
ADCY3	rs4077678	DNAJC27-AS1	ENSG00000224165.5	Colon_Sigmoid	1233	8.66768e-11	0.000946122	1.60679e-08	0.174564	0.82449	0.82527	TRUE	rs62140616	0.02179	0.9295	21314	0.00157357	2.29401	0.96215	0.894585	0.186304	0.9295	318	0.0239941	1.32159	0.483932	0.0918608	0.986446	2.8192e-15	FALSE	FALSE
ADCY3	rs4077678	DNAJC27-AS1	ENSG00000224165.5	Colon_Sigmoid	1233	8.66768e-11	0.000946122	1.60679e-08	0.174564	0.82449	0.82527	TRUE	rs13410506	0.004647	0.3721	21264	0.000442378	2.83054	0.989062	1.70442	0.874057	0.3721	318	0.00672965	0.158507	0.769766	-0.72466	0.979755	2.8004e-15	FALSE	FALSE
ADCY3	rs4077678	DNAJC27-AS1	ENSG00000224165.5	Colon_Sigmoid	1233	8.66768e-11	0.000946122	1.60679e-08	0.174564	0.82449	0.82527	TRUE	rs114737456	0.06115	0.9568	20292	0.00262035	1.87241	0.938519	0.250672	0.0247723	0.9568	318	0.0380398	2.24494	0.371656	0.704191	0.954863	2.73155e-15	FALSE	FALSE
ADCY3	rs4077678	DNAJC27-AS1	ENSG00000224165.5	Colon_Sigmoid	1233	8.66768e-11	0.000946122	1.60679e-08	0.174564	0.82449	0.82527	TRUE	rs11695038	0.03946	0.0175	18998	0.00672837	2.05936	0.856011	0.846142	0.144606	0.0175	318	0.0914476	1.45885	0.197459	0.100135	0.946277	2.7082e-15	FALSE	FALSE
ADCY3	rs4077678	DNAJC27-AS1	ENSG00000224165.5	Colon_Sigmoid	1233	8.66768e-11	0.000946122	1.60679e-08	0.174564	0.82449	0.82527	TRUE	rs112335074	0.08275	0.8509	21292	0.000813609	1.73495	0.980065	-0.482625	0.014462	0.8509	318	0.0123933	2.44558	0.644823	1.41073	0.928102	2.65942e-15	FALSE	FALSE
ADCY3	rs4077678	DNAJC27-AS1	ENSG00000224165.5	Colon_Sigmoid	1233	8.66768e-11	0.000946122	1.60679e-08	0.174564	0.82449	0.82527	TRUE	rs4578807	0.08275	0.8509	21292	0.000813609	1.73495	0.980065	-0.482625	0.014462	0.8509	318	0.0123933	2.44558	0.644823	1.41073	0.928102	2.65942e-15	FALSE	FALSE
ADCY3	rs4077678	DNAJC27-AS1	ENSG00000224165.5	Colon_Sigmoid	1233	8.66768e-11	0.000946122	1.60679e-08	0.174564	0.82449	0.82527	TRUE	rs55699354	0.04328	0.982	18998	0.00654481	2.021	0.859387	0.774182	0.144606	0.982	318	0.0889527	1.45885	0.201879	0.102077	0.876259	2.52506e-15	FALSE	FALSE
ADCY3	rs4077678	DNAJC27-AS1	ENSG00000224165.5	Colon_Sigmoid	1233	8.66768e-11	0.000946122	1.60679e-08	0.174564	0.82449	0.82527	TRUE	rs12613893	0.005233	0.5861	21257	0.000426206	2.79233	0.989457	1.5813	0.744234	0.5861	318	0.0064815	0.326252	0.776357	-0.707535	0.873761	2.51876e-15	FALSE	FALSE
ADCY3	rs4077678	DNAJC27-AS1	ENSG00000224165.5	Colon_Sigmoid	1233	8.66768e-11	0.000946122	1.60679e-08	0.174564	0.82449	0.82527	TRUE	rs6545729	0.006051	0.6363	21263	0.000446641	2.745	0.988957	1.47293	0.566648	0.6363	318	0.00679419	0.572995	0.76807	-0.604573	0.868358	2.50519e-15	FALSE	FALSE
ADCY3	rs4077678	DNAJC27-AS1	ENSG00000224165.5	Colon_Sigmoid	1233	8.66768e-11	0.000946122	1.60679e-08	0.174564	0.82449	0.82527	TRUE	rs11688862	0.005426	0.6393	21264	0.000448222	2.78059	0.988919	1.57176	0.812471	0.6393	318	0.00681855	0.237239	0.767432	-0.70769	0.86407	2.49447e-15	FALSE	FALSE
ADCY3	rs4077678	DNAJC27-AS1	ENSG00000224165.5	Colon_Sigmoid	1233	8.66768e-11	0.000946122	1.60679e-08	0.174564	0.82449	0.82527	TRUE	rs11890632	0.09681	0.1173	21311	0.000996033	1.66052	0.975704	-0.513559	0.014802	0.1173	318	0.0151856	2.43719	0.597045	1.31872	0.805165	2.35178e-15	FALSE	FALSE
ADCY3	rs4077678	DNAJC27-AS1	ENSG00000224165.5	Colon_Sigmoid	1233	8.66768e-11	0.000946122	1.60679e-08	0.174564	0.82449	0.82527	TRUE	rs11125866	0.4336	0.883	21312	0.000998201	0.783046	0.975653	-1.55855	0.00216847	0.883	318	0.0152194	3.06613	0.596511	2.35015	0.791598	2.32009e-15	FALSE	FALSE
ADCY3	rs4077678	DNAJC27-AS1	ENSG00000224165.5	Colon_Sigmoid	1233	8.66768e-11	0.000946122	1.60679e-08	0.174564	0.82449	0.82527	TRUE	rs10203353	0.4116	0.1161	21312	0.00100491	0.821081	0.975493	-1.52557	0.00228848	0.1161	318	0.0153217	3.04999	0.594896	2.31519	0.789621	2.31551e-15	FALSE	FALSE
ADCY3	rs4077678	DNAJC27-AS1	ENSG00000224165.5	Colon_Sigmoid	1233	8.66768e-11	0.000946122	1.60679e-08	0.174564	0.82449	0.82527	TRUE	rs4665728	0.4319	0.0962	21217	0.0011914	0.785945	0.971077	-1.47163	0.00195974	0.0962	318	0.018084	3.09627	0.554405	2.25333	0.781702	2.29724e-15	FALSE	FALSE
ADCY3	rs4077678	DNAJC27-AS1	ENSG00000224165.5	Colon_Sigmoid	1233	8.66768e-11	0.000946122	1.60679e-08	0.174564	0.82449	0.82527	TRUE	rs2082880	0.2935	0.8927	21306	0.00107691	1.05047	0.973783	-1.28339	0.00355318	0.8927	318	0.0164149	2.91533	0.578185	2.02544	0.742048	2.20793e-15	FALSE	FALSE
ADCY3	rs4077678	DNAJC27-AS1	ENSG00000224165.5	Colon_Sigmoid	1233	8.66768e-11	0.000946122	1.60679e-08	0.174564	0.82449	0.82527	TRUE	rs2384039	0.07185	0.1671	21285	0.0007419	1.80007	0.98179	-0.412279	0.0237601	0.1671	318	0.0112973	2.26099	0.665734	1.15373	0.741448	2.2066e-15	FALSE	FALSE
ADCY3	rs4077678	DNAJC27-AS1	ENSG00000224165.5	Colon_Sigmoid	1233	8.66768e-11	0.000946122	1.60679e-08	0.174564	0.82449	0.82527	TRUE	rs754995767	0.07185	0.1671	21285	0.0007419	1.80007	0.98179	-0.412279	0.0237601	0.1671	318	0.0112973	2.26099	0.665734	1.15373	0.741448	2.2066e-15	FALSE	FALSE
ADCY3	rs4077678	DNAJC27-AS1	ENSG00000224165.5	Colon_Sigmoid	1233	8.66768e-11	0.000946122	1.60679e-08	0.174564	0.82449	0.82527	TRUE	rs76125319	0.02016	0.0736	21218	0.00151917	2.32336	0.96341	0.946244	0.462273	0.0736	318	0.0230604	0.735109	0.49385	-0.207026	0.739217	2.20169e-15	FALSE	FALSE
ADCY3	rs4077678	DNAJC27-AS1	ENSG00000224165.5	Colon_Sigmoid	1233	8.66768e-11	0.000946122	1.60679e-08	0.174564	0.82449	0.82527	TRUE	rs144475939	0.06499	0.0462	20464	0.00243724	1.84533	0.942568	0.176252	0.0436446	0.0462	318	0.0356815	2.01749	0.386721	0.542559	0.718811	2.15722e-15	FALSE	FALSE
ADCY3	rs4077678	DNAJC27-AS1	ENSG00000224165.5	Colon_Sigmoid	1233	8.66768e-11	0.000946122	1.60679e-08	0.174564	0.82449	0.82527	TRUE	rs13026288	0.02396	0.0483	20885	0.00228932	2.25777	0.945865	0.952647	0.888333	0.0483	318	0.0342055	0.140414	0.396787	-0.248831	0.703816	2.12511e-15	FALSE	FALSE
ADCY3	rs4077678	DNAJC27-AS1	ENSG00000224165.5	Colon_Sigmoid	1233	8.66768e-11	0.000946122	1.60679e-08	0.174564	0.82449	0.82527	TRUE	rs7420918	0.006198	0.3951	21261	0.000432528	2.73712	0.989302	1.43697	0.884514	0.3951	318	0.00657888	0.145249	0.773757	-0.734911	0.702054	2.12137e-15	FALSE	FALSE
ADCY3	rs4077678	DNAJC27-AS1	ENSG00000224165.5	Colon_Sigmoid	1233	8.66768e-11	0.000946122	1.60679e-08	0.174564	0.82449	0.82527	TRUE	rs34083692	0.05492	0.9738	20187	0.00426723	1.91951	0.903603	0.495028	0.0997662	0.9738	318	0.0616271	1.64599	0.267452	0.206688	0.701716	2.12065e-15	FALSE	FALSE
ADCY3	rs4077678	DNAJC27-AS1	ENSG00000224165.5	Colon_Sigmoid	1233	8.66768e-11	0.000946122	1.60679e-08	0.174564	0.82449	0.82527	TRUE	rs7561414	0.2513	0.0939	21317	0.00121177	1.1472	0.970596	-1.12464	0.00445683	0.0939	318	0.01848	2.84388	0.549049	1.82205	0.697417	2.11156e-15	FALSE	FALSE
ADCY3	rs4077678	DNAJC27-AS1	ENSG00000224165.5	Colon_Sigmoid	1233	8.66768e-11	0.000946122	1.60679e-08	0.174564	0.82449	0.82527	TRUE	rs6749438	0.03448	0.0343	20769	0.00319475	2.11441	0.926038	0.767935	0.392429	0.0343	318	0.0474686	0.855221	0.321573	-0.0763895	0.691545	2.09919e-15	FALSE	FALSE
ADCY3	rs4077678	DNAJC27-AS1	ENSG00000224165.5	Colon_Sigmoid	1233	8.66768e-11	0.000946122	1.60679e-08	0.174564	0.82449	0.82527	TRUE	rs6759752	0.2356	0.0942	21221	0.00121378	1.18606	0.970549	-1.07987	0.00506064	0.0942	318	0.0184272	2.80315	0.549756	1.76091	0.681044	2.07726e-15	FALSE	FALSE
ADCY3	rs4077678	DNAJC27-AS1	ENSG00000224165.5	Colon_Sigmoid	1233	8.66768e-11	0.000946122	1.60679e-08	0.174564	0.82449	0.82527	TRUE	rs10865305	0.2615	0.0944	21317	0.00120602	1.12285	0.970732	-1.15368	0.00445683	0.0944	318	0.0183922	2.84388	0.550227	1.82551	0.671829	2.05821e-15	FALSE	FALSE
ADCY3	rs4077678	DNAJC27-AS1	ENSG00000224165.5	Colon_Sigmoid	1233	8.66768e-11	0.000946122	1.60679e-08	0.174564	0.82449	0.82527	TRUE	rs12613913	0.006483	0.3962	21252	0.000432296	2.7223	0.989308	1.39669	0.995534	0.3962	318	0.00657257	0.00559733	0.773925	-0.743433	0.653261	2.02034e-15	FALSE	FALSE
ADCY3	rs4077678	DNAJC27-AS1	ENSG00000224165.5	Colon_Sigmoid	1233	8.66768e-11	0.000946122	1.60679e-08	0.174564	0.82449	0.82527	TRUE	rs11125744	0.2694	0.9061	21221	0.00121725	1.10445	0.970467	-1.16924	0.00445683	0.9061	318	0.01848	2.84388	0.549049	1.82205	0.652813	2.01944e-15	FALSE	FALSE
ADCY3	rs4077678	DNAJC27-AS1	ENSG00000224165.5	Colon_Sigmoid	1233	8.66768e-11	0.000946122	1.60679e-08	0.174564	0.82449	0.82527	TRUE	rs17046751	0.03625	0.9663	20769	0.00324961	2.09411	0.924864	0.733678	0.456111	0.9663	318	0.0482838	0.745266	0.31787	-0.102991	0.630687	1.97525e-15	FALSE	FALSE
ADCY3	rs4077678	DNAJC27-AS1	ENSG00000224165.5	Colon_Sigmoid	1233	8.66768e-11	0.000946122	1.60679e-08	0.174564	0.82449	0.82527	TRUE	rs113411679	0.03215	0.0359	20768	0.00305758	2.14254	0.928989	0.809794	0.726689	0.0359	318	0.0454283	0.349533	0.331232	-0.180925	0.628869	1.97166e-15	FALSE	FALSE
ADCY3	rs4077678	DNAJC27-AS1	ENSG00000224165.5	Colon_Sigmoid	1233	8.66768e-11	0.000946122	1.60679e-08	0.174564	0.82449	0.82527	TRUE	rs6749437	0.03218	0.0362	20768	0.00303318	2.14217	0.929515	0.806538	0.726689	0.0362	318	0.0450658	0.349533	0.333009	-0.182147	0.624392	1.96285e-15	FALSE	FALSE
ADCY3	rs4077678	DNAJC27-AS1	ENSG00000224165.5	Colon_Sigmoid	1233	8.66768e-11	0.000946122	1.60679e-08	0.174564	0.82449	0.82527	TRUE	rs4665274	0.3661	0.1071	21313	0.00107833	0.903803	0.973749	-1.42233	0.00355318	0.1071	318	0.0164418	2.91533	0.577785	2.02421	0.601886	1.91917e-15	FALSE	FALSE
ADCY3	rs4077678	DNAJC27-AS1	ENSG00000224165.5	Colon_Sigmoid	1233	8.66768e-11	0.000946122	1.60679e-08	0.174564	0.82449	0.82527	TRUE	rs1044040	0.3569	0.0954	21219	0.00120021	0.921288	0.970869	-1.35595	0.00355318	0.0954	318	0.0182196	2.91533	0.55256	1.94603	0.590082	1.89665e-15	FALSE	FALSE
ADCY3	rs4077678	DNAJC27-AS1	ENSG00000224165.5	Colon_Sigmoid	1233	8.66768e-11	0.000946122	1.60679e-08	0.174564	0.82449	0.82527	TRUE	rs41289506	0.06798	0.9766	13666	0.00703744	1.82514	0.850386	0.466526	0.144435	0.9766	318	0.0688035	1.45947	0.246431	0.120989	0.587515	1.89179e-15	FALSE	FALSE
ADCY3	rs4077678	DNAJC27-AS1	ENSG00000224165.5	Colon_Sigmoid	1233	8.66768e-11	0.000946122	1.60679e-08	0.174564	0.82449	0.82527	TRUE	rs137871379	0.05502	0.9614	19873	0.00298012	1.91872	0.930663	0.378721	0.122689	0.9614	318	0.0423693	1.54358	0.346851	0.200238	0.578959	1.87567e-15	FALSE	FALSE
ADCY3	rs4077678	DNAJC27-AS1	ENSG00000224165.5	Colon_Sigmoid	1233	8.66768e-11	0.000946122	1.60679e-08	0.174564	0.82449	0.82527	TRUE	rs12999951	0.05444	0.023	12202	0.00801558	1.92332	0.833063	0.645746	0.454086	0.023	318	0.0699714	0.74862	0.243319	-0.0712246	0.574521	1.86737e-15	FALSE	FALSE
ADCY3	rs4077678	DNAJC27-AS1	ENSG00000224165.5	Colon_Sigmoid	1233	8.66768e-11	0.000946122	1.60679e-08	0.174564	0.82449	0.82527	TRUE	rs56073414	0.6034	0.1171	21311	0.000997508	0.519517	0.975669	-1.72634	0.00238661	0.1171	318	0.0152081	3.03736	0.596689	2.29837	0.572031	1.86272e-15	FALSE	FALSE
ADCY3	rs4077678	DNAJC27-AS1	ENSG00000224165.5	Colon_Sigmoid	1233	8.66768e-11	0.000946122	1.60679e-08	0.174564	0.82449	0.82527	TRUE	rs1550114	0.3853	0.903	21313	0.00117729	0.868172	0.971409	-1.41125	0.00355318	0.903	318	0.0179508	2.91533	0.556232	1.95751	0.546266	1.81534e-15	FALSE	FALSE
ADCY3	rs4077678	DNAJC27-AS1	ENSG00000224165.5	Colon_Sigmoid	1233	8.66768e-11	0.000946122	1.60679e-08	0.174564	0.82449	0.82527	TRUE	rs4665706	0.2498	0.0943	21221	0.00121263	1.15084	0.970576	-1.12025	0.00626157	0.0943	318	0.0184097	2.73376	0.549992	1.65592	0.535669	1.79621e-15	FALSE	FALSE
ADCY3	rs4077678	DNAJC27-AS1	ENSG00000224165.5	Colon_Sigmoid	1233	8.66768e-11	0.000946122	1.60679e-08	0.174564	0.82449	0.82527	TRUE	rs62140562	0.02511	0.3119	21274	0.000481363	2.23971	0.988109	0.26233	0.109888	0.3119	318	0.00732615	1.5987	0.754372	0.262056	0.524386	1.77605e-15	FALSE	FALSE
ADCY3	rs4077678	DNAJC27-AS1	ENSG00000224165.5	Colon_Sigmoid	1233	8.66768e-11	0.000946122	1.60679e-08	0.174564	0.82449	0.82527	TRUE	rs1439963	0.2838	0.9041	21221	0.0011945	1.07182	0.971003	-1.21254	0.00559202	0.9041	318	0.0181346	2.77079	0.553715	1.72212	0.509575	1.74994e-15	FALSE	FALSE
ADCY3	rs4077678	DNAJC27-AS1	ENSG00000224165.5	Colon_Sigmoid	1233	8.66768e-11	0.000946122	1.60679e-08	0.174564	0.82449	0.82527	TRUE	rs4665741	0.09731	0.7717	21288	0.000586002	1.65804	0.985561	-0.76423	0.0217378	0.7717	318	0.00892459	2.29492	0.716	1.25607	0.49184	1.71918e-15	FALSE	FALSE
ADCY3	rs4077678	DNAJC27-AS1	ENSG00000224165.5	Colon_Sigmoid	1233	8.66768e-11	0.000946122	1.60679e-08	0.174564	0.82449	0.82527	TRUE	rs71439150	0.07695	0.0262	13666	0.00630342	1.76866	0.863867	0.3541	0.144435	0.0262	318	0.0616271	1.45947	0.267452	0.129232	0.483332	1.70462e-15	FALSE	FALSE
ADCY3	rs4077678	DNAJC27-AS1	ENSG00000224165.5	Colon_Sigmoid	1233	8.66768e-11	0.000946122	1.60679e-08	0.174564	0.82449	0.82527	TRUE	rs4665727	0.009547	0.333	21268	0.000465256	2.59182	0.988502	1.08734	0.601432	0.333	318	0.00707901	0.522342	0.760674	-0.611193	0.476146	1.69241e-15	FALSE	FALSE
ADCY3	rs4077678	DNAJC27-AS1	ENSG00000224165.5	Colon_Sigmoid	1233	8.66768e-11	0.000946122	1.60679e-08	0.174564	0.82449	0.82527	TRUE	rs74654316	0.04335	0.0327	20770	0.00334536	2.02032	0.922821	0.602527	0.615706	0.0327	318	0.0497089	0.501945	0.311596	-0.147437	0.45509	1.65715e-15	FALSE	FALSE
ADCY3	rs4077678	DNAJC27-AS1	ENSG00000224165.5	Colon_Sigmoid	1233	8.66768e-11	0.000946122	1.60679e-08	0.174564	0.82449	0.82527	TRUE	rs73920633	0.04378	0.966	20769	0.00322194	2.01619	0.925456	0.582819	0.547983	0.966	318	0.0478726	0.600785	0.319727	-0.134929	0.44789	1.64526e-15	FALSE	FALSE
ADCY3	rs4077678	DNAJC27-AS1	ENSG00000224165.5	Colon_Sigmoid	1233	8.66768e-11	0.000946122	1.60679e-08	0.174564	0.82449	0.82527	TRUE	rs7593743	0.04574	0.034	20769	0.00322194	1.99778	0.925456	0.548631	0.456111	0.034	318	0.0478726	0.745266	0.319727	-0.103839	0.444792	1.64017e-15	FALSE	FALSE
ADCY3	rs4077678	DNAJC27-AS1	ENSG00000224165.5	Colon_Sigmoid	1233	8.66768e-11	0.000946122	1.60679e-08	0.174564	0.82449	0.82527	TRUE	rs10169985	0.0431	0.0344	20768	0.00318594	2.02274	0.926227	0.591435	0.58644	0.0344	318	0.0473355	0.544002	0.322186	-0.146767	0.444668	1.63997e-15	FALSE	FALSE
ADCY3	rs4077678	DNAJC27-AS1	ENSG00000224165.5	Colon_Sigmoid	1233	8.66768e-11	0.000946122	1.60679e-08	0.174564	0.82449	0.82527	TRUE	rs13395267	0.04324	0.0343	20769	0.00319475	2.02138	0.926038	0.589789	0.602181	0.0343	318	0.0474686	0.521267	0.321573	-0.1503	0.439488	1.63149e-15	FALSE	FALSE
ADCY3	rs4077678	DNAJC27-AS1	ENSG00000224165.5	Colon_Sigmoid	1233	8.66768e-11	0.000946122	1.60679e-08	0.174564	0.82449	0.82527	TRUE	rs7588104	0.04396	0.0346	20769	0.00316803	2.01447	0.926612	0.574145	0.602181	0.0346	318	0.0470717	0.521267	0.323408	-0.151405	0.42274	1.6044e-15	FALSE	FALSE
ADCY3	rs4077678	DNAJC27-AS1	ENSG00000224165.5	Colon_Sigmoid	1233	8.66768e-11	0.000946122	1.60679e-08	0.174564	0.82449	0.82527	TRUE	rs369577380	0.1959	0.1044	21314	0.00110283	1.29332	0.973169	-0.995198	0.0113626	0.1044	318	0.0168162	2.53135	0.572283	1.40886	0.413666	1.5899e-15	FALSE	FALSE
ADCY3	rs4077678	DNAJC27-AS1	ENSG00000224165.5	Colon_Sigmoid	1233	8.66768e-11	0.000946122	1.60679e-08	0.174564	0.82449	0.82527	TRUE	rs893772	0.1959	0.1044	21314	0.00110283	1.29332	0.973169	-0.995198	0.0113626	0.1044	318	0.0168162	2.53135	0.572283	1.40886	0.413666	1.5899e-15	FALSE	FALSE
ADCY3	rs4077678	DNAJC27-AS1	ENSG00000224165.5	Colon_Sigmoid	1233	8.66768e-11	0.000946122	1.60679e-08	0.174564	0.82449	0.82527	TRUE	rs78865975	0.0229	0.0877	20903	0.00131414	2.2751	0.968191	0.781706	0.865119	0.0877	318	0.0196519	0.169862	0.533783	-0.373852	0.407854	1.58069e-15	FALSE	FALSE
ADCY3	rs4077678	DNAJC27-AS1	ENSG00000224165.5	Colon_Sigmoid	1233	8.66768e-11	0.000946122	1.60679e-08	0.174564	0.82449	0.82527	TRUE	rs11691159	0.01958	0.1229	21306	0.000956942	2.3343	0.976635	0.782556	0.611811	0.1229	318	0.0145862	0.50749	0.606695	-0.388459	0.394097	1.55909e-15	FALSE	FALSE
ADCY3	rs4077678	DNAJC27-AS1	ENSG00000224165.5	Colon_Sigmoid	1233	8.66768e-11	0.000946122	1.60679e-08	0.174564	0.82449	0.82527	TRUE	rs72850841	0.04632	0.9657	20768	0.0031949	1.99247	0.926035	0.536059	0.602181	0.9657	318	0.0474686	0.521267	0.321573	-0.1503	0.385759	1.54615e-15	FALSE	FALSE
ADCY3	rs4077678	DNAJC27-AS1	ENSG00000224165.5	Colon_Sigmoid	1233	8.66768e-11	0.000946122	1.60679e-08	0.174564	0.82449	0.82527	TRUE	rs55829517	0.456	0.1152	21314	0.00101164	0.74545	0.975333	-1.58015	0.00439611	0.1152	318	0.0154257	2.84824	0.593265	1.95663	0.376486	1.53188e-15	FALSE	FALSE
ADCY3	rs4077678	DNAJC27-AS1	ENSG00000224165.5	Colon_Sigmoid	1233	8.66768e-11	0.000946122	1.60679e-08	0.174564	0.82449	0.82527	TRUE	rs75034121	0.3882	0.9124	21313	0.00129019	0.862886	0.968753	-1.37226	0.00472342	0.9124	318	0.0196722	2.82531	0.533526	1.74813	0.375872	1.53094e-15	FALSE	FALSE
ADCY3	rs4077678	DNAJC27-AS1	ENSG00000224165.5	Colon_Sigmoid	1233	8.66768e-11	0.000946122	1.60679e-08	0.174564	0.82449	0.82527	TRUE	rs6733301	0.4681	0.1151	21314	0.0010124	0.725574	0.975315	-1.59404	0.00439611	0.1151	318	0.0154374	2.84824	0.593083	1.95612	0.362076	1.50996e-15	FALSE	FALSE
ADCY3	rs4077678	DNAJC27-AS1	ENSG00000224165.5	Colon_Sigmoid	1233	8.66768e-11	0.000946122	1.60679e-08	0.174564	0.82449	0.82527	TRUE	rs11125765	0.2966	0.905	21221	0.00120462	1.04375	0.970765	-1.23741	0.00708486	0.905	318	0.0182882	2.69283	0.55163	1.59896	0.36155	1.50917e-15	FALSE	FALSE
ADCY3	rs4077678	DNAJC27-AS1	ENSG00000224165.5	Colon_Sigmoid	1233	8.66768e-11	0.000946122	1.60679e-08	0.174564	0.82449	0.82527	TRUE	rs12713361	0.2731	0.9054	21317	0.00120374	1.09595	0.970786	-1.18354	0.00787273	0.9054	318	0.0183574	2.65748	0.550696	1.54453	0.360994	1.50833e-15	FALSE	FALSE
ADCY3	rs4077678	DNAJC27-AS1	ENSG00000224165.5	Colon_Sigmoid	1233	8.66768e-11	0.000946122	1.60679e-08	0.174564	0.82449	0.82527	TRUE	rs6745073	0.04632	0.0344	20768	0.00318594	1.99247	0.926227	0.535141	0.726689	0.0344	318	0.0473355	0.349533	0.322186	-0.17476	0.360381	1.5074e-15	FALSE	FALSE
ADCY3	rs4077678	DNAJC27-AS1	ENSG00000224165.5	Colon_Sigmoid	1233	8.66768e-11	0.000946122	1.60679e-08	0.174564	0.82449	0.82527	TRUE	rs934608	0.01049	0.354	21257	0.000452117	2.55924	0.988823	0.991297	0.633333	0.354	318	0.00687554	0.477041	0.765943	-0.638944	0.352353	1.49535e-15	FALSE	FALSE
ADCY3	rs4077678	DNAJC27-AS1	ENSG00000224165.5	Colon_Sigmoid	1233	8.66768e-11	0.000946122	1.60679e-08	0.174564	0.82449	0.82527	TRUE	rs111554312	0.04816	0.0343	20769	0.00319475	1.97595	0.926038	0.505704	0.621539	0.0343	318	0.0474686	0.49367	0.321573	-0.154804	0.3509	1.49318e-15	FALSE	FALSE
ADCY3	rs4077678	DNAJC27-AS1	ENSG00000224165.5	Colon_Sigmoid	1233	8.66768e-11	0.000946122	1.60679e-08	0.174564	0.82449	0.82527	TRUE	rs2384053	0.1458	0.8945	21310	0.00109288	1.45453	0.973405	-0.783817	0.0201982	0.8945	318	0.0166613	2.32265	0.574546	1.12245	0.338631	1.47497e-15	FALSE	FALSE
ADCY3	rs4077678	DNAJC27-AS1	ENSG00000224165.5	Colon_Sigmoid	1233	8.66768e-11	0.000946122	1.60679e-08	0.174564	0.82449	0.82527	TRUE	rs79411273	0.4987	0.885	21315	0.00101312	0.676537	0.975298	-1.62723	0.00439611	0.885	318	0.015449	2.84824	0.5929	1.9556	0.328373	1.45992e-15	FALSE	FALSE
ADCY3	rs4077678	DNAJC27-AS1	ENSG00000224165.5	Colon_Sigmoid	1233	8.66768e-11	0.000946122	1.60679e-08	0.174564	0.82449	0.82527	TRUE	rs6755824	0.1154	0.1245	19591	0.00102922	1.57438	0.974915	-0.634499	0.0317856	0.1245	318	0.0144251	2.1471	0.609342	0.934579	0.300081	1.41919e-15	FALSE	FALSE
ADCY3	rs4077678	DNAJC27-AS1	ENSG00000224165.5	Colon_Sigmoid	1233	8.66768e-11	0.000946122	1.60679e-08	0.174564	0.82449	0.82527	TRUE	rs192753390	0.1261	0.0346	18130	0.00362917	1.52966	0.916818	-0.170743	0.0441295	0.0346	318	0.0470717	2.01286	0.323408	0.459816	0.289073	1.40366e-15	FALSE	FALSE
ADCY3	rs4077678	DNAJC27-AS1	ENSG00000224165.5	Colon_Sigmoid	1233	8.66768e-11	0.000946122	1.60679e-08	0.174564	0.82449	0.82527	TRUE	rs12467454	0.3697	0.904	21316	0.00118807	0.897035	0.971155	-1.38218	0.00626157	0.904	318	0.0181177	2.73376	0.553946	1.66628	0.284106	1.3967e-15	FALSE	FALSE
ADCY3	rs4077678	DNAJC27-AS1	ENSG00000224165.5	Colon_Sigmoid	1233	8.66768e-11	0.000946122	1.60679e-08	0.174564	0.82449	0.82527	TRUE	rs11125810	0.2942	0.1052	21307	0.00109578	1.04895	0.973336	-1.27674	0.00870118	0.1052	318	0.0167033	2.62358	0.573932	1.54865	0.271916	1.37978e-15	FALSE	FALSE
ADCY3	rs4077678	DNAJC27-AS1	ENSG00000224165.5	Colon_Sigmoid	1233	8.66768e-11	0.000946122	1.60679e-08	0.174564	0.82449	0.82527	TRUE	rs1429951516	0.2942	0.1052	21307	0.00109578	1.04895	0.973336	-1.27674	0.00870118	0.1052	318	0.0167033	2.62358	0.573932	1.54865	0.271916	1.37978e-15	FALSE	FALSE
ADCY3	rs4077678	DNAJC27-AS1	ENSG00000224165.5	Colon_Sigmoid	1233	8.66768e-11	0.000946122	1.60679e-08	0.174564	0.82449	0.82527	TRUE	rs12713393	0.2883	0.0948	21221	0.0012069	1.06186	0.970711	-1.21802	0.00890931	0.0948	318	0.0183227	2.61551	0.551164	1.48468	0.266666	1.37255e-15	FALSE	FALSE
ADCY3	rs4077678	DNAJC27-AS1	ENSG00000224165.5	Colon_Sigmoid	1233	8.66768e-11	0.000946122	1.60679e-08	0.174564	0.82449	0.82527	TRUE	rs111659801	0.4511	0.1141	21314	0.00102012	0.753582	0.975131	-1.57019	0.0055268	0.1141	318	0.0155551	2.77461	0.591248	1.82853	0.258339	1.36117e-15	FALSE	FALSE
ADCY3	rs4077678	DNAJC27-AS1	ENSG00000224165.5	Colon_Sigmoid	1233	8.66768e-11	0.000946122	1.60679e-08	0.174564	0.82449	0.82527	TRUE	rs112066538	0.4712	0.1141	21314	0.00102012	0.720528	0.975131	-1.59394	0.0055268	0.1141	318	0.0155551	2.77461	0.591248	1.82853	0.234582	1.32922e-15	FALSE	FALSE
ADCY3	rs4077678	DNAJC27-AS1	ENSG00000224165.5	Colon_Sigmoid	1233	8.66768e-11	0.000946122	1.60679e-08	0.174564	0.82449	0.82527	TRUE	rs116486881	0.0756	0.0216	19557	0.00531761	1.77681	0.882659	0.32196	0.55891	0.0216	318	0.0744	0.584461	0.232198	-0.092453	0.229507	1.32249e-15	FALSE	FALSE
ADCY3	rs4077678	DNAJC27-AS1	ENSG00000224165.5	Colon_Sigmoid	1233	8.66768e-11	0.000946122	1.60679e-08	0.174564	0.82449	0.82527	TRUE	rs1342553760	0.04372	0.0618	20970	0.00180762	2.01677	0.956763	0.375208	0.409576	0.0618	318	0.0271181	0.82464	0.453464	-0.147893	0.227315	1.31959e-15	FALSE	FALSE
ADCY3	rs4077678	DNAJC27-AS1	ENSG00000224165.5	Colon_Sigmoid	1233	8.66768e-11	0.000946122	1.60679e-08	0.174564	0.82449	0.82527	TRUE	rs1541983	0.04372	0.0618	20970	0.00180762	2.01677	0.956763	0.375208	0.409576	0.0618	318	0.0271181	0.82464	0.453464	-0.147893	0.227315	1.31959e-15	FALSE	FALSE
ADCY3	rs4077678	DNAJC27-AS1	ENSG00000224165.5	Colon_Sigmoid	1233	8.66768e-11	0.000946122	1.60679e-08	0.174564	0.82449	0.82527	TRUE	rs115732741	0.127	0.0184	17138	0.00710029	1.52604	0.849252	0.0427956	0.0941654	0.0184	318	0.0870544	1.67382	0.205378	0.172757	0.215553	1.30416e-15	FALSE	FALSE
ADCY3	rs4077678	DNAJC27-AS1	ENSG00000224165.5	Colon_Sigmoid	1233	8.66768e-11	0.000946122	1.60679e-08	0.174564	0.82449	0.82527	TRUE	rs141180023	0.1569	0.0171	13693	0.00954959	1.41557	0.807272	-0.014411	0.0693283	0.0171	318	0.0935486	1.81627	0.193884	0.212034	0.197623	1.28099e-15	FALSE	FALSE
ADCY3	rs4077678	DNAJC27-AS1	ENSG00000224165.5	Colon_Sigmoid	1233	8.66768e-11	0.000946122	1.60679e-08	0.174564	0.82449	0.82527	TRUE	rs7602836	0.0622	0.0347	20768	0.00315938	1.86487	0.926797	0.304314	0.496453	0.0347	318	0.0469409	0.680081	0.324017	-0.120863	0.183451	1.26296e-15	FALSE	FALSE
ADCY3	rs4077678	DNAJC27-AS1	ENSG00000224165.5	Colon_Sigmoid	1233	8.66768e-11	0.000946122	1.60679e-08	0.174564	0.82449	0.82527	TRUE	rs10865308	0.1061	0.804	21281	0.000655367	1.61597	0.98388	-0.779208	0.0345696	0.804	318	0.00997771	2.11336	0.692783	0.956991	0.177783	1.25582e-15	FALSE	FALSE
ADCY3	rs4077678	DNAJC27-AS1	ENSG00000224165.5	Colon_Sigmoid	1233	8.66768e-11	0.000946122	1.60679e-08	0.174564	0.82449	0.82527	TRUE	rs7566416	0.01229	0.332	21269	0.000465937	2.50371	0.988486	0.866101	0.83562	0.332	318	0.00708971	0.207499	0.7604	-0.698021	0.168079	1.2437e-15	FALSE	FALSE
ADCY3	rs4077678	DNAJC27-AS1	ENSG00000224165.5	Colon_Sigmoid	1233	8.66768e-11	0.000946122	1.60679e-08	0.174564	0.82449	0.82527	TRUE	rs74656311	0.4388	0.1154	21313	0.00101016	0.774221	0.975368	-1.55953	0.00682947	0.1154	318	0.0154025	2.70505	0.593629	1.72163	0.162103	1.23628e-15	FALSE	FALSE
ADCY3	rs4077678	DNAJC27-AS1	ENSG00000224165.5	Colon_Sigmoid	1233	8.66768e-11	0.000946122	1.60679e-08	0.174564	0.82449	0.82527	TRUE	rs56214615	0.4676	0.1131	21311	0.00102813	0.72639	0.974941	-1.58605	0.00638616	0.1131	318	0.0156749	2.72727	0.589392	1.74688	0.160835	1.23472e-15	FALSE	FALSE
ADCY3	rs4077678	DNAJC27-AS1	ENSG00000224165.5	Colon_Sigmoid	1233	8.66768e-11	0.000946122	1.60679e-08	0.174564	0.82449	0.82527	TRUE	rs1550384	0.1129	0.3398	21254	0.000460945	1.58529	0.988608	-0.995147	0.0266648	0.3398	318	0.00700881	2.21639	0.762484	1.15405	0.158901	1.23233e-15	FALSE	FALSE
ADCY3	rs4077678	DNAJC27-AS1	ENSG00000224165.5	Colon_Sigmoid	1233	8.66768e-11	0.000946122	1.60679e-08	0.174564	0.82449	0.82527	TRUE	rs17736503	0.02989	0.0902	20978	0.00127665	2.17154	0.969071	0.54685	0.972245	0.0902	318	0.0191598	0.0347928	0.540089	-0.388035	0.158816	1.23223e-15	FALSE	FALSE
ADCY3	rs4077678	DNAJC27-AS1	ENSG00000224165.5	Colon_Sigmoid	1233	8.66768e-11	0.000946122	1.60679e-08	0.174564	0.82449	0.82527	TRUE	rs55701159	0.482	0.887	21311	0.00102892	0.703089	0.974922	-1.60191	0.00638616	0.887	318	0.015687	2.72727	0.589205	1.74642	0.144503	1.21472e-15	FALSE	FALSE
ADCY3	rs4077678	DNAJC27-AS1	ENSG00000224165.5	Colon_Sigmoid	1233	8.66768e-11	0.000946122	1.60679e-08	0.174564	0.82449	0.82527	TRUE	rs2289090	0.01263	0.3319	21269	0.000466007	2.49404	0.988484	0.842282	0.83562	0.3319	318	0.00709078	0.207499	0.760372	-0.697964	0.144317	1.21449e-15	FALSE	FALSE
ADCY3	rs4077678	DNAJC27-AS1	ENSG00000224165.5	Colon_Sigmoid	1233	8.66768e-11	0.000946122	1.60679e-08	0.174564	0.82449	0.82527	TRUE	rs76477706	0.1504	0.9832	12217	0.0108911	1.43812	0.785992	0.0419197	0.147258	0.9832	318	0.0951901	1.44929	0.19118	0.0946904	0.13661	1.20517e-15	FALSE	FALSE
ADCY3	rs4077678	DNAJC27-AS1	ENSG00000224165.5	Colon_Sigmoid	1233	8.66768e-11	0.000946122	1.60679e-08	0.174564	0.82449	0.82527	TRUE	rs6753096	0.03209	0.314	21273	0.00047963	2.14329	0.988151	0.0518568	0.150389	0.314	318	0.00729943	1.43816	0.755048	0.0774867	0.129344	1.19644e-15	FALSE	FALSE
ADCY3	rs4077678	DNAJC27-AS1	ENSG00000224165.5	Colon_Sigmoid	1233	8.66768e-11	0.000946122	1.60679e-08	0.174564	0.82449	0.82527	TRUE	rs13313741	0.03246	0.1149	21204	0.0010192	2.1387	0.975153	0.382681	0.419813	0.1149	318	0.0154607	0.806746	0.592718	-0.256242	0.126438	1.19297e-15	FALSE	FALSE
ADCY3	rs4077678	DNAJC27-AS1	ENSG00000224165.5	Colon_Sigmoid	1233	8.66768e-11	0.000946122	1.60679e-08	0.174564	0.82449	0.82527	TRUE	rs12473083	0.1196	0.013	13347	0.0128335	1.55645	0.757096	0.209508	0.942308	0.013	318	0.122541	0.0723693	0.155128	-0.083879	0.125629	1.192e-15	FALSE	FALSE
ADCY3	rs4077678	DNAJC27-AS1	ENSG00000224165.5	Colon_Sigmoid	1233	8.66768e-11	0.000946122	1.60679e-08	0.174564	0.82449	0.82527	TRUE	rs62142312	0.05182	0.9546	20445	0.00248041	1.94463	0.94161	0.360074	0.893324	0.9546	318	0.0362799	0.134099	0.382784	-0.237827	0.122248	1.18798e-15	FALSE	FALSE
ADCY3	rs4077678	DNAJC27-AS1	ENSG00000224165.5	Colon_Sigmoid	1233	8.66768e-11	0.000946122	1.60679e-08	0.174564	0.82449	0.82527	TRUE	rs934610	0.01298	0.332	21269	0.000465937	2.48432	0.988486	0.818302	0.83562	0.332	318	0.00708971	0.207499	0.7604	-0.698021	0.12028	1.18565e-15	FALSE	FALSE
ADCY3	rs4077678	DNAJC27-AS1	ENSG00000224165.5	Colon_Sigmoid	1233	8.66768e-11	0.000946122	1.60679e-08	0.174564	0.82449	0.82527	TRUE	rs77100173	0.377	0.0872	21314	0.00129548	0.883437	0.968629	-1.35295	0.00861048	0.0872	318	0.0197538	2.62714	0.532496	1.45744	0.104495	1.16708e-15	FALSE	FALSE
ADCY3	rs4077678	DNAJC27-AS1	ENSG00000224165.5	Colon_Sigmoid	1233	8.66768e-11	0.000946122	1.60679e-08	0.174564	0.82449	0.82527	TRUE	rs12619015	0.05887	0.9573	19435	0.00276648	1.88916	0.935312	0.299946	0.674103	0.9573	318	0.0384651	0.420524	0.369064	-0.197642	0.102303	1.16452e-15	FALSE	FALSE
ADCY3	rs4077678	DNAJC27-AS1	ENSG00000224165.5	Colon_Sigmoid	1233	8.66768e-11	0.000946122	1.60679e-08	0.174564	0.82449	0.82527	TRUE	rs79921806	0.02824	0.8929	21308	0.00107858	2.19394	0.973743	0.523567	0.996095	0.8929	318	0.0164418	0.00489421	0.577785	-0.431113	0.0924545	1.15311e-15	FALSE	FALSE
ADCY3	rs4077678	DNAJC27-AS1	ENSG00000224165.5	Colon_Sigmoid	1233	8.66768e-11	0.000946122	1.60679e-08	0.174564	0.82449	0.82527	TRUE	rs114114378	0.09525	0.9744	13640	0.00645947	1.66833	0.860965	0.211659	0.782525	0.9744	318	0.0630327	0.27603	0.263057	-0.142601	0.0690575	1.12644e-15	FALSE	FALSE
ADCY3	rs4077678	DNAJC27-AS1	ENSG00000224165.5	Colon_Sigmoid	1233	8.66768e-11	0.000946122	1.60679e-08	0.174564	0.82449	0.82527	TRUE	rs114020506	0.4397	0.8864	21311	0.00102418	0.7727	0.975035	-1.55405	0.00831455	0.8864	318	0.0156147	2.63902	0.590323	1.60944	0.055386	1.11115e-15	FALSE	FALSE
ADCY3	rs4077678	DNAJC27-AS1	ENSG00000224165.5	Colon_Sigmoid	1233	8.66768e-11	0.000946122	1.60679e-08	0.174564	0.82449	0.82527	TRUE	rs80195592	0.4535	0.1136	21311	0.00102418	0.749593	0.975035	-1.5712	0.00831455	0.1136	318	0.0156147	2.63902	0.590323	1.60944	0.0382372	1.09226e-15	FALSE	FALSE
ADCY3	rs4077678	DNAJC27-AS1	ENSG00000224165.5	Colon_Sigmoid	1233	8.66768e-11	0.000946122	1.60679e-08	0.174564	0.82449	0.82527	TRUE	rs6738493	0.01547	0.3622	21255	0.000447605	2.42119	0.988934	0.646706	0.575322	0.3622	318	0.00680628	0.560231	0.767753	-0.609495	0.0372113	1.09114e-15	FALSE	FALSE
ADCY3	rs4077678	DNAJC27-AS1	ENSG00000224165.5	Colon_Sigmoid	1233	8.66768e-11	0.000946122	1.60679e-08	0.174564	0.82449	0.82527	TRUE	rs78863322	0.1801	0.9833	13085	0.0102285	1.34045	0.79636	-0.0802522	0.126928	0.9833	318	0.0957504	1.52633	0.190274	0.116109	0.035857	1.08966e-15	FALSE	FALSE
ADCY3	rs4077678	DNAJC27-AS1	ENSG00000224165.5	Colon_Sigmoid	1233	8.66768e-11	0.000946122	1.60679e-08	0.174564	0.82449	0.82527	TRUE	rs77816629	0.4611	0.8874	21312	0.00103206	0.737037	0.974847	-1.57662	0.00846013	0.8874	318	0.0157357	2.63313	0.588456	1.59608	0.01946	1.07194e-15	FALSE	FALSE
ADCY3	rs4077678	DNAJC27-AS1	ENSG00000224165.5	Colon_Sigmoid	1233	8.66768e-11	0.000946122	1.60679e-08	0.174564	0.82449	0.82527	TRUE	rs6722726	0.04893	0.0683	21044	0.00164121	1.9692	0.960587	0.24563	0.584328	0.0683	318	0.0247085	0.547074	0.476609	-0.252391	-0.00676085	1.0442e-15	FALSE	FALSE
ADCY3	rs4077678	DNAJC27-AS1	ENSG00000224165.5	Colon_Sigmoid	1233	8.66768e-11	0.000946122	1.60679e-08	0.174564	0.82449	0.82527	TRUE	rs6747889	0.01679	0.6639	21262	0.000463248	2.39127	0.988551	0.59142	0.595755	0.6639	318	0.00704647	0.530515	0.761512	-0.609556	-0.0181362	1.03238e-15	FALSE	FALSE
ADCY3	rs4077678	DNAJC27-AS1	ENSG00000224165.5	Colon_Sigmoid	1233	8.66768e-11	0.000946122	1.60679e-08	0.174564	0.82449	0.82527	TRUE	rs202093544	0.5368	0.8965	21317	0.00111115	0.617659	0.972972	-1.61985	0.00787273	0.8965	318	0.0169454	2.65748	0.570408	1.59171	-0.0281381	1.02211e-15	FALSE	FALSE
ADCY3	rs4077678	DNAJC27-AS1	ENSG00000224165.5	Colon_Sigmoid	1233	8.66768e-11	0.000946122	1.60679e-08	0.174564	0.82449	0.82527	TRUE	rs7579762	0.5368	0.8965	21317	0.00111115	0.617659	0.972972	-1.61985	0.00787273	0.8965	318	0.0169454	2.65748	0.570408	1.59171	-0.0281381	1.02211e-15	FALSE	FALSE
ADCY3	rs4077678	DNAJC27-AS1	ENSG00000224165.5	Colon_Sigmoid	1233	8.66768e-11	0.000946122	1.60679e-08	0.174564	0.82449	0.82527	TRUE	rs75826267	0.1263	0.0245	15476	0.00594205	1.52886	0.870662	-0.00511933	0.327507	0.0245	318	0.0657884	0.979148	0.254847	-0.024918	-0.0300373	1.02017e-15	FALSE	FALSE
ADCY3	rs4077678	DNAJC27-AS1	ENSG00000224165.5	Colon_Sigmoid	1233	8.66768e-11	0.000946122	1.60679e-08	0.174564	0.82449	0.82527	TRUE	rs13417314	0.2158	0.029	17957	0.00434648	1.23777	0.901988	-0.470373	0.0394785	0.029	318	0.0558375	2.05916	0.287219	0.439636	-0.0307367	1.01946e-15	FALSE	FALSE
ADCY3	rs4077678	DNAJC27-AS1	ENSG00000224165.5	Colon_Sigmoid	1233	8.66768e-11	0.000946122	1.60679e-08	0.174564	0.82449	0.82527	TRUE	rs17046438	0.03797	0.1178	21242	0.000995591	2.07518	0.975715	0.24195	0.479594	0.1178	318	0.0151297	0.706956	0.597932	-0.306148	-0.0641974	9.8591e-16	FALSE	FALSE
ADCY3	rs4077678	DNAJC27-AS1	ENSG00000224165.5	Colon_Sigmoid	1233	8.66768e-11	0.000946122	1.60679e-08	0.174564	0.82449	0.82527	TRUE	rs76114856	0.06288	0.0499	20796	0.00222915	1.86004	0.947213	0.167812	0.774988	0.0499	318	0.0331645	0.285857	0.404208	-0.242417	-0.0746044	9.75703e-16	FALSE	FALSE
ADCY3	rs4077678	DNAJC27-AS1	ENSG00000224165.5	Colon_Sigmoid	1233	8.66768e-11	0.000946122	1.60679e-08	0.174564	0.82449	0.82527	TRUE	rs6732140	0.1245	0.0293	16182	0.00477533	1.53616	0.893349	-0.0650446	0.296863	0.0293	318	0.0552828	1.04318	0.289267	-0.0133342	-0.0783788	9.72027e-16	FALSE	FALSE
ADCY3	rs4077678	DNAJC27-AS1	ENSG00000224165.5	Colon_Sigmoid	1233	8.66768e-11	0.000946122	1.60679e-08	0.174564	0.82449	0.82527	TRUE	rs12713362	0.03465	0.688	21272	0.000481324	2.11243	0.98811	-0.0113866	0.195669	0.688	318	0.00732487	1.29399	0.754404	-0.0704432	-0.0818298	9.68679e-16	FALSE	FALSE
ADCY3	rs4077678	DNAJC27-AS1	ENSG00000224165.5	Colon_Sigmoid	1233	8.66768e-11	0.000946122	1.60679e-08	0.174564	0.82449	0.82527	TRUE	rs186609460	0.04789	0.8709	19310	0.00101231	1.97834	0.975317	0.0577977	0.297516	0.8709	318	0.0139845	1.04178	0.616699	-0.144817	-0.0870198	9.63664e-16	FALSE	FALSE
ADCY3	rs4077678	DNAJC27-AS1	ENSG00000224165.5	Colon_Sigmoid	1233	8.66768e-11	0.000946122	1.60679e-08	0.174564	0.82449	0.82527	TRUE	rs112092329	0.4631	0.1126	21313	0.00103202	0.733752	0.974849	-1.57899	0.0105654	0.1126	318	0.0157357	2.55675	0.588456	1.47945	-0.0995489	9.51666e-16	FALSE	FALSE
ADCY3	rs4077678	DNAJC27-AS1	ENSG00000224165.5	Colon_Sigmoid	1233	8.66768e-11	0.000946122	1.60679e-08	0.174564	0.82449	0.82527	TRUE	rs4665733	0.01704	0.591	21256	0.000427756	2.38584	0.989419	0.541651	0.621579	0.591	318	0.00650477	0.493614	0.775734	-0.652957	-0.111305	9.40543e-16	FALSE	FALSE
ADCY3	rs4077678	DNAJC27-AS1	ENSG00000224165.5	Colon_Sigmoid	1233	8.66768e-11	0.000946122	1.60679e-08	0.174564	0.82449	0.82527	TRUE	rs7592588	0.08563	0.9665	20769	0.00326833	1.71891	0.924464	0.0741702	0.952423	0.9665	318	0.048562	0.0596643	0.316625	-0.189792	-0.115622	9.36492e-16	FALSE	FALSE
ADCY3	rs4077678	DNAJC27-AS1	ENSG00000224165.5	Colon_Sigmoid	1233	8.66768e-11	0.000946122	1.60679e-08	0.174564	0.82449	0.82527	TRUE	rs111376384	0.6306	0.1154	21311	0.00101026	0.480883	0.975366	-1.73903	0.00846013	0.1154	318	0.0154025	2.63313	0.593629	1.60769	-0.131347	9.2188e-16	FALSE	FALSE
ADCY3	rs4077678	DNAJC27-AS1	ENSG00000224165.5	Colon_Sigmoid	1233	8.66768e-11	0.000946122	1.60679e-08	0.174564	0.82449	0.82527	TRUE	rs41281513	0.2047	0.9846	15560	0.00931533	1.26827	0.811107	-0.180946	0.200838	0.9846	318	0.103696	1.27917	0.178294	0.0476823	-0.133264	9.20115e-16	FALSE	FALSE
ADCY3	rs4077678	DNAJC27-AS1	ENSG00000224165.5	Colon_Sigmoid	1233	8.66768e-11	0.000946122	1.60679e-08	0.174564	0.82449	0.82527	TRUE	rs114036970	0.2677	0.0187	13980	0.00856718	1.10837	0.823601	-0.36161	0.0693283	0.0187	318	0.0856839	1.81627	0.207979	0.226462	-0.135147	9.18384e-16	FALSE	FALSE
ADCY3	rs4077678	DNAJC27-AS1	ENSG00000224165.5	Colon_Sigmoid	1233	8.66768e-11	0.000946122	1.60679e-08	0.174564	0.82449	0.82527	TRUE	rs55771305	0.09879	0.9696	19490	0.0038257	1.65075	0.912707	0.024309	0.909089	0.9696	318	0.0533429	0.114188	0.296666	-0.174027	-0.149719	9.05099e-16	FALSE	FALSE
ADCY3	rs4077678	DNAJC27-AS1	ENSG00000224165.5	Colon_Sigmoid	1233	8.66768e-11	0.000946122	1.60679e-08	0.174564	0.82449	0.82527	TRUE	rs511777	0.1222	0.073	19974	0.001626	1.5456	0.960938	-0.473511	0.101757	0.073	318	0.0232349	1.63639	0.491966	0.320087	-0.153424	9.01751e-16	FALSE	FALSE
ADCY3	rs4077678	DNAJC27-AS1	ENSG00000224165.5	Colon_Sigmoid	1233	8.66768e-11	0.000946122	1.60679e-08	0.174564	0.82449	0.82527	TRUE	rs74361878	0.1587	0.9733	20187	0.00418947	1.40946	0.905193	-0.278842	0.151513	0.9733	318	0.0605041	1.43421	0.271071	0.1207	-0.158141	8.97507e-16	FALSE	FALSE
ADCY3	rs4077678	DNAJC27-AS1	ENSG00000224165.5	Colon_Sigmoid	1233	8.66768e-11	0.000946122	1.60679e-08	0.174564	0.82449	0.82527	TRUE	rs116581783	0.1423	0.0285	20581	0.00385687	1.46728	0.912058	-0.233749	0.195978	0.0285	318	0.0567878	1.2931	0.283776	0.0703693	-0.16338	8.92818e-16	FALSE	FALSE
ADCY3	rs4077678	DNAJC27-AS1	ENSG00000224165.5	Colon_Sigmoid	1233	8.66768e-11	0.000946122	1.60679e-08	0.174564	0.82449	0.82527	TRUE	rs77917279	0.174	0.9783	15238	0.00679405	1.35946	0.85481	-0.174951	0.328667	0.9783	318	0.0740647	0.976802	0.233004	-0.0214774	-0.196428	8.63794e-16	FALSE	FALSE
ADCY3	rs4077678	DNAJC27-AS1	ENSG00000224165.5	Colon_Sigmoid	1233	8.66768e-11	0.000946122	1.60679e-08	0.174564	0.82449	0.82527	TRUE	rs115566076	0.1784	0.9784	15238	0.00682481	1.3457	0.854248	-0.189445	0.328667	0.9784	318	0.0744	0.976802	0.232198	-0.0213367	-0.210781	8.51485e-16	FALSE	FALSE
ADCY3	rs4077678	DNAJC27-AS1	ENSG00000224165.5	Colon_Sigmoid	1233	8.66768e-11	0.000946122	1.60679e-08	0.174564	0.82449	0.82527	TRUE	rs184424775	0.2636	0.02	18796	0.00596578	1.11792	0.870213	-0.477154	0.0593132	0.02	318	0.0802208	1.88586	0.21904	0.265891	-0.211263	8.51074e-16	FALSE	FALSE
ADCY3	rs4077678	DNAJC27-AS1	ENSG00000224165.5	Colon_Sigmoid	1233	8.66768e-11	0.000946122	1.60679e-08	0.174564	0.82449	0.82527	TRUE	rs10204266	0.07044	0.108	21207	0.00107577	1.80907	0.97381	-0.227677	0.214087	0.108	318	0.0163213	1.24241	0.579579	0.0140614	-0.213616	8.49075e-16	FALSE	FALSE
ADCY3	rs4077678	DNAJC27-AS1	ENSG00000224165.5	Colon_Sigmoid	1233	8.66768e-11	0.000946122	1.60679e-08	0.174564	0.82449	0.82527	TRUE	rs12468253	0.1337	0.7884	21280	0.000619091	1.49967	0.984759	-0.984505	0.0495543	0.7884	318	0.00942498	1.96379	0.704777	0.748966	-0.235539	8.30663e-16	FALSE	FALSE
ADCY3	rs4077678	DNAJC27-AS1	ENSG00000224165.5	Colon_Sigmoid	1233	8.66768e-11	0.000946122	1.60679e-08	0.174564	0.82449	0.82527	TRUE	rs6717100	0.4023	0.9081	20232	0.00130167	0.837521	0.968484	-1.38896	0.0174447	0.9081	318	0.0188406	2.3772	0.54426	1.14491	-0.244051	8.23622e-16	FALSE	FALSE
ADCY3	rs4077678	DNAJC27-AS1	ENSG00000224165.5	Colon_Sigmoid	1233	8.66768e-11	0.000946122	1.60679e-08	0.174564	0.82449	0.82527	TRUE	rs113229713	0.1054	0.9649	19053	0.00340593	1.61922	0.921533	-0.0644679	0.795526	0.9649	318	0.0464252	0.259142	0.326441	-0.186629	-0.251097	8.17839e-16	FALSE	FALSE
ADCY3	rs4077678	DNAJC27-AS1	ENSG00000224165.5	Colon_Sigmoid	1233	8.66768e-11	0.000946122	1.60679e-08	0.174564	0.82449	0.82527	TRUE	rs78764741	0.2036	0.0231	19126	0.00509216	1.27136	0.887072	-0.373589	0.151513	0.0231	318	0.0696756	1.43421	0.244099	0.111128	-0.262461	8.08598e-16	FALSE	FALSE
ADCY3	rs4077678	DNAJC27-AS1	ENSG00000224165.5	Colon_Sigmoid	1233	8.66768e-11	0.000946122	1.60679e-08	0.174564	0.82449	0.82527	TRUE	rs77269558	0.4631	0.8873	21312	0.00103126	0.733752	0.974866	-1.57934	0.0145571	0.8873	318	0.0157235	2.44321	0.588644	1.31275	-0.266599	8.05259e-16	FALSE	FALSE
ADCY3	rs4077678	DNAJC27-AS1	ENSG00000224165.5	Colon_Sigmoid	1233	8.66768e-11	0.000946122	1.60679e-08	0.174564	0.82449	0.82527	TRUE	rs78203196	0.4631	0.8873	21312	0.00103126	0.733752	0.974866	-1.57934	0.0145571	0.8873	318	0.0157235	2.44321	0.588644	1.31275	-0.266599	8.05259e-16	FALSE	FALSE
ADCY3	rs4077678	DNAJC27-AS1	ENSG00000224165.5	Colon_Sigmoid	1233	8.66768e-11	0.000946122	1.60679e-08	0.174564	0.82449	0.82527	TRUE	rs79585987	0.4631	0.1127	21312	0.00103126	0.733752	0.974866	-1.57934	0.0145571	0.1127	318	0.0157235	2.44321	0.588644	1.31275	-0.266599	8.05259e-16	FALSE	FALSE
ADCY3	rs4077678	DNAJC27-AS1	ENSG00000224165.5	Colon_Sigmoid	1233	8.66768e-11	0.000946122	1.60679e-08	0.174564	0.82449	0.82527	TRUE	rs114161754	0.3638	0.0189	12818	0.00924684	0.908148	0.812235	-0.501343	0.0693283	0.0189	318	0.0847945	1.81627	0.209703	0.228217	-0.273127	8.00019e-16	FALSE	FALSE
ADCY3	rs4077678	DNAJC27-AS1	ENSG00000224165.5	Colon_Sigmoid	1233	8.66768e-11	0.000946122	1.60679e-08	0.174564	0.82449	0.82527	TRUE	rs56207248	0.06405	0.0704	21121	0.00159003	1.85183	0.961769	0.017034	0.718478	0.0704	318	0.0240256	0.360494	0.483605	-0.299018	-0.281984	7.92965e-16	FALSE	FALSE
ADCY3	rs4077678	DNAJC27-AS1	ENSG00000224165.5	Colon_Sigmoid	1233	8.66768e-11	0.000946122	1.60679e-08	0.174564	0.82449	0.82527	TRUE	rs80098057	0.4993	0.8857	21313	0.00101862	0.675592	0.975167	-1.62525	0.013997	0.8857	318	0.0155314	2.45734	0.591617	1.33847	-0.286774	7.89175e-16	FALSE	FALSE
ADCY3	rs4077678	DNAJC27-AS1	ENSG00000224165.5	Colon_Sigmoid	1233	8.66768e-11	0.000946122	1.60679e-08	0.174564	0.82449	0.82527	TRUE	rs4999510	0.04512	0.1073	21306	0.00107691	2.00353	0.973783	0.133782	0.895943	0.1073	318	0.0164149	0.130788	0.578185	-0.426649	-0.292867	7.84381e-16	FALSE	FALSE
ADCY3	rs4077678	DNAJC27-AS1	ENSG00000224165.5	Colon_Sigmoid	1233	8.66768e-11	0.000946122	1.60679e-08	0.174564	0.82449	0.82527	TRUE	rs1127568	0.02685	0.3329	20913	0.000473225	2.21369	0.988308	0.197154	0.462321	0.3329	318	0.00708008	0.73503	0.760647	-0.509431	-0.312277	7.69304e-16	FALSE	FALSE
ADCY3	rs4077678	DNAJC27-AS1	ENSG00000224165.5	Colon_Sigmoid	1233	8.66768e-11	0.000946122	1.60679e-08	0.174564	0.82449	0.82527	TRUE	rs62143000	0.1541	0.0247	17416	0.00523848	1.4252	0.884203	-0.179967	0.793675	0.0247	318	0.0652691	0.261541	0.256354	-0.139328	-0.319294	7.63924e-16	FALSE	FALSE
ADCY3	rs4077678	DNAJC27-AS1	ENSG00000224165.5	Colon_Sigmoid	1233	8.66768e-11	0.000946122	1.60679e-08	0.174564	0.82449	0.82527	TRUE	rs934611	0.4639	0.0917	20233	0.00130416	0.73244	0.968426	-1.46794	0.0174447	0.0917	318	0.0188775	2.3772	0.543774	1.14407	-0.323869	7.60437e-16	FALSE	FALSE
ADCY3	rs4077678	DNAJC27-AS1	ENSG00000224165.5	Colon_Sigmoid	1233	8.66768e-11	0.000946122	1.60679e-08	0.174564	0.82449	0.82527	TRUE	rs55748729	0.1102	0.095	21110	0.00121096	1.59729	0.970616	-0.525457	0.142689	0.095	318	0.0182882	1.46585	0.55163	0.19158	-0.333876	7.52865e-16	FALSE	FALSE
ADCY3	rs4077678	DNAJC27-AS1	ENSG00000224165.5	Colon_Sigmoid	1233	8.66768e-11	0.000946122	1.60679e-08	0.174564	0.82449	0.82527	TRUE	rs72792177	0.08374	0.9474	20758	0.00212463	1.72939	0.949563	-0.0735511	0.871418	0.9474	318	0.0315518	0.161858	0.416268	-0.263704	-0.337255	7.50326e-16	FALSE	FALSE
ADCY3	rs4077678	DNAJC27-AS1	ENSG00000224165.5	Colon_Sigmoid	1233	8.66768e-11	0.000946122	1.60679e-08	0.174564	0.82449	0.82527	TRUE	rs72792176	0.08415	0.0526	20758	0.00212463	1.7271	0.949563	-0.0773056	0.850407	0.0526	318	0.0315518	0.188599	0.416268	-0.261753	-0.339059	7.48974e-16	FALSE	FALSE
ADCY3	rs4077678	DNAJC27-AS1	ENSG00000224165.5	Colon_Sigmoid	1233	8.66768e-11	0.000946122	1.60679e-08	0.174564	0.82449	0.82527	TRUE	rs139689001	0.3074	0.0176	15976	0.00795645	1.02069	0.83409	-0.463672	0.126409	0.0176	318	0.0909373	1.52842	0.198348	0.121136	-0.342536	7.46374e-16	FALSE	FALSE
ADCY3	rs4077678	DNAJC27-AS1	ENSG00000224165.5	Colon_Sigmoid	1233	8.66768e-11	0.000946122	1.60679e-08	0.174564	0.82449	0.82527	TRUE	rs6757723	0.1382	0.0306	19349	0.00382918	1.48253	0.912634	-0.215891	0.623148	0.0306	318	0.0530052	0.491394	0.297993	-0.140928	-0.356819	7.35789e-16	FALSE	FALSE
ADCY3	rs4077678	DNAJC27-AS1	ENSG00000224165.5	Colon_Sigmoid	1233	8.66768e-11	0.000946122	1.60679e-08	0.174564	0.82449	0.82527	TRUE	rs144992904	0.1796	0.0274	15418	0.00534904	1.34199	0.882047	-0.274483	0.450889	0.0274	318	0.0590008	0.753934	0.276071	-0.0830693	-0.357552	7.3525e-16	FALSE	FALSE
ADCY3	rs4077678	DNAJC27-AS1	ENSG00000224165.5	Colon_Sigmoid	1233	8.66768e-11	0.000946122	1.60679e-08	0.174564	0.82449	0.82527	TRUE	rs143773884	0.1391	0.0306	19349	0.00382918	1.47915	0.912634	-0.220455	0.623148	0.0306	318	0.0530052	0.491394	0.297993	-0.140928	-0.361382	7.32439e-16	FALSE	FALSE
ADCY3	rs4077678	DNAJC27-AS1	ENSG00000224165.5	Colon_Sigmoid	1233	8.66768e-11	0.000946122	1.60679e-08	0.174564	0.82449	0.82527	TRUE	rs72792174	0.08664	0.9474	20758	0.00212463	1.71339	0.949563	-0.0996907	0.871418	0.9474	318	0.0315518	0.161858	0.416268	-0.263704	-0.363394	7.30967e-16	FALSE	FALSE
ADCY3	rs4077678	DNAJC27-AS1	ENSG00000224165.5	Colon_Sigmoid	1233	8.66768e-11	0.000946122	1.60679e-08	0.174564	0.82449	0.82527	TRUE	rs6545646	0.02762	0.6667	21263	0.000465156	2.20264	0.988505	0.165018	0.488445	0.6667	318	0.00707583	0.692784	0.760756	-0.532574	-0.367556	7.27931e-16	FALSE	FALSE
ADCY3	rs4077678	DNAJC27-AS1	ENSG00000224165.5	Colon_Sigmoid	1233	8.66768e-11	0.000946122	1.60679e-08	0.174564	0.82449	0.82527	TRUE	rs138182591	0.1419	0.0285	20581	0.00385687	1.46875	0.912058	-0.231777	0.657246	0.0285	318	0.0567878	0.443719	0.283776	-0.138946	-0.370723	7.2563e-16	FALSE	FALSE
ADCY3	rs4077678	DNAJC27-AS1	ENSG00000224165.5	Colon_Sigmoid	1233	8.66768e-11	0.000946122	1.60679e-08	0.174564	0.82449	0.82527	TRUE	rs186848409	0.2564	0.0207	14865	0.00729353	1.13494	0.845782	-0.389971	0.306515	0.0207	318	0.0775634	1.02256	0.224857	-0.00979498	-0.399766	7.04858e-16	FALSE	FALSE
ADCY3	rs4077678	DNAJC27-AS1	ENSG00000224165.5	Colon_Sigmoid	1233	8.66768e-11	0.000946122	1.60679e-08	0.174564	0.82449	0.82527	TRUE	rs72794112	0.09085	0.0525	20759	0.00212835	1.69093	0.949479	-0.135288	0.922758	0.0525	318	0.0316085	0.0969602	0.415831	-0.266828	-0.402116	7.03204e-16	FALSE	FALSE
ADCY3	rs4077678	DNAJC27-AS1	ENSG00000224165.5	Colon_Sigmoid	1233	8.66768e-11	0.000946122	1.60679e-08	0.174564	0.82449	0.82527	TRUE	rs114577122	0.6425	0.1162	21312	0.00100416	0.464206	0.975511	-1.74965	0.013997	0.1162	318	0.0153103	2.45734	0.595076	1.34466	-0.404992	7.01184e-16	FALSE	FALSE
ADCY3	rs4077678	DNAJC27-AS1	ENSG00000224165.5	Colon_Sigmoid	1233	8.66768e-11	0.000946122	1.60679e-08	0.174564	0.82449	0.82527	TRUE	rs62143002	0.1781	0.9752	17178	0.00529018	1.34663	0.883194	-0.272824	0.793675	0.9752	318	0.0650126	0.261541	0.257106	-0.139807	-0.412631	6.95848e-16	FALSE	FALSE
ADCY3	rs4077678	DNAJC27-AS1	ENSG00000224165.5	Colon_Sigmoid	1233	8.66768e-11	0.000946122	1.60679e-08	0.174564	0.82449	0.82527	TRUE	rs150350329	0.4458	0.0198	15618	0.00725076	0.762436	0.846547	-0.691129	0.0593548	0.0198	318	0.0810145	1.88556	0.217361	0.263852	-0.427277	6.85731e-16	FALSE	FALSE
ADCY3	rs4077678	DNAJC27-AS1	ENSG00000224165.5	Colon_Sigmoid	1233	8.66768e-11	0.000946122	1.60679e-08	0.174564	0.82449	0.82527	TRUE	rs77872657	0.0612	0.0907	20995	0.00126928	1.87205	0.969244	-0.0424454	0.960788	0.0907	318	0.0190646	0.0491648	0.541326	-0.389053	-0.431499	6.82842e-16	FALSE	FALSE
ADCY3	rs4077678	DNAJC27-AS1	ENSG00000224165.5	Colon_Sigmoid	1233	8.66768e-11	0.000946122	1.60679e-08	0.174564	0.82449	0.82527	TRUE	rs4665723	0.5046	0.8533	21287	0.000824788	0.66727	0.979797	-1.73283	0.0174447	0.8533	318	0.0125606	2.3772	0.641746	1.30002	-0.432813	6.81945e-16	FALSE	FALSE
ADCY3	rs4077678	DNAJC27-AS1	ENSG00000224165.5	Colon_Sigmoid	1233	8.66768e-11	0.000946122	1.60679e-08	0.174564	0.82449	0.82527	TRUE	rs76718705	0.2464	0.0219	15238	0.00673338	1.15914	0.855919	-0.393684	0.450889	0.0219	318	0.0734033	0.753934	0.234611	-0.0670073	-0.460691	6.63197e-16	FALSE	FALSE
ADCY3	rs4077678	DNAJC27-AS1	ENSG00000224165.5	Colon_Sigmoid	1233	8.66768e-11	0.000946122	1.60679e-08	0.174564	0.82449	0.82527	TRUE	rs79108850	0.2464	0.0219	15238	0.00673338	1.15914	0.855919	-0.393684	0.450889	0.0219	318	0.0734033	0.753934	0.234611	-0.0670073	-0.460691	6.63197e-16	FALSE	FALSE
ADCY3	rs4077678	DNAJC27-AS1	ENSG00000224165.5	Colon_Sigmoid	1233	8.66768e-11	0.000946122	1.60679e-08	0.174564	0.82449	0.82527	TRUE	rs11884570	0.236	0.0229	15238	0.00644594	1.18504	0.861216	-0.382704	0.502118	0.0229	318	0.0702697	0.671161	0.242536	-0.0842636	-0.466967	6.59047e-16	FALSE	FALSE
ADCY3	rs4077678	DNAJC27-AS1	ENSG00000224165.5	Colon_Sigmoid	1233	8.66768e-11	0.000946122	1.60679e-08	0.174564	0.82449	0.82527	TRUE	rs115580702	0.3795	0.9797	16190	0.00682579	0.878818	0.85423	-0.632993	0.124821	0.9797	318	0.0790594	1.53485	0.221545	0.135732	-0.497262	6.39381e-16	FALSE	FALSE
ADCY3	rs4077678	DNAJC27-AS1	ENSG00000224165.5	Colon_Sigmoid	1233	8.66768e-11	0.000946122	1.60679e-08	0.174564	0.82449	0.82527	TRUE	rs17792419	0.2977	0.9768	19126	0.00507073	1.04138	0.887494	-0.611144	0.151513	0.9768	318	0.0693824	1.43421	0.244878	0.111413	-0.499731	6.37805e-16	FALSE	FALSE
ADCY3	rs4077678	DNAJC27-AS1	ENSG00000224165.5	Colon_Sigmoid	1233	8.66768e-11	0.000946122	1.60679e-08	0.174564	0.82449	0.82527	TRUE	rs78106640	0.2634	0.0226	15238	0.0065295	1.11839	0.85967	-0.444241	0.450889	0.0226	318	0.0711807	0.753934	0.240178	-0.0690749	-0.513316	6.29198e-16	FALSE	FALSE
ADCY3	rs4077678	DNAJC27-AS1	ENSG00000224165.5	Colon_Sigmoid	1233	8.66768e-11	0.000946122	1.60679e-08	0.174564	0.82449	0.82527	TRUE	rs11125788	0.174	0.0362	20802	0.00302822	1.35946	0.929622	-0.467904	0.332198	0.0362	318	0.0450658	0.969696	0.333009	-0.0459233	-0.513828	6.28877e-16	FALSE	FALSE
ADCY3	rs4077678	DNAJC27-AS1	ENSG00000224165.5	Colon_Sigmoid	1233	8.66768e-11	0.000946122	1.60679e-08	0.174564	0.82449	0.82527	TRUE	rs114497851	0.4302	0.0209	19290	0.00556779	0.788849	0.877813	-0.777977	0.0662391	0.0209	318	0.0768368	1.8368	0.226502	0.253675	-0.524302	6.22324e-16	FALSE	FALSE
ADCY3	rs4077678	DNAJC27-AS1	ENSG00000224165.5	Colon_Sigmoid	1233	8.66768e-11	0.000946122	1.60679e-08	0.174564	0.82449	0.82527	TRUE	rs55783347	0.1144	0.0498	20880	0.0022244	1.57872	0.947319	-0.291224	0.725847	0.0498	318	0.0332276	0.350655	0.40375	-0.233725	-0.524949	6.21922e-16	FALSE	FALSE
ADCY3	rs4077678	DNAJC27-AS1	ENSG00000224165.5	Colon_Sigmoid	1233	8.66768e-11	0.000946122	1.60679e-08	0.174564	0.82449	0.82527	TRUE	rs80119897	0.2712	0.0225	15238	0.00655785	1.1003	0.859146	-0.459946	0.450889	0.0225	318	0.0714897	0.753934	0.239388	-0.0687799	-0.528726	6.19577e-16	FALSE	FALSE
ADCY3	rs4077678	DNAJC27-AS1	ENSG00000224165.5	Colon_Sigmoid	1233	8.66768e-11	0.000946122	1.60679e-08	0.174564	0.82449	0.82527	TRUE	rs72849335	0.167	0.9663	20293	0.00332583	1.38191	0.923237	-0.401976	0.547983	0.9663	318	0.0482838	0.600785	0.31787	-0.133901	-0.535877	6.15162e-16	FALSE	FALSE
ADCY3	rs4077678	DNAJC27-AS1	ENSG00000224165.5	Colon_Sigmoid	1233	8.66768e-11	0.000946122	1.60679e-08	0.174564	0.82449	0.82527	TRUE	rs1077640	0.2685	0.0226	15238	0.0065295	1.10652	0.85967	-0.455591	0.502118	0.0226	318	0.0711807	0.671161	0.240178	-0.0832404	-0.538831	6.13347e-16	FALSE	FALSE
ADCY3	rs4077678	DNAJC27-AS1	ENSG00000224165.5	Colon_Sigmoid	1233	8.66768e-11	0.000946122	1.60679e-08	0.174564	0.82449	0.82527	TRUE	rs115192357	0.2678	0.0227	15238	0.0065014	1.10814	0.860189	-0.455584	0.502118	0.0227	318	0.0708744	0.671161	0.240966	-0.0835817	-0.539166	6.13142e-16	FALSE	FALSE
ADCY3	rs4077678	DNAJC27-AS1	ENSG00000224165.5	Colon_Sigmoid	1233	8.66768e-11	0.000946122	1.60679e-08	0.174564	0.82449	0.82527	TRUE	rs1077642	0.2689	0.9774	15238	0.0065295	1.1056	0.85967	-0.45647	0.502118	0.9774	318	0.0711807	0.671161	0.240178	-0.0832404	-0.53971	6.12809e-16	FALSE	FALSE
ADCY3	rs4077678	DNAJC27-AS1	ENSG00000224165.5	Colon_Sigmoid	1233	8.66768e-11	0.000946122	1.60679e-08	0.174564	0.82449	0.82527	TRUE	rs4076813	0.2694	0.0226	15238	0.0065295	1.10445	0.85967	-0.457566	0.502118	0.0226	318	0.0711807	0.671161	0.240178	-0.0832404	-0.540806	6.12137e-16	FALSE	FALSE
ADCY3	rs4077678	DNAJC27-AS1	ENSG00000224165.5	Colon_Sigmoid	1233	8.66768e-11	0.000946122	1.60679e-08	0.174564	0.82449	0.82527	TRUE	rs114793284	0.2708	0.0226	15238	0.0065295	1.10122	0.85967	-0.460622	0.502118	0.0226	318	0.0711807	0.671161	0.240178	-0.0832404	-0.543862	6.10269e-16	FALSE	FALSE
ADCY3	rs4077678	DNAJC27-AS1	ENSG00000224165.5	Colon_Sigmoid	1233	8.66768e-11	0.000946122	1.60679e-08	0.174564	0.82449	0.82527	TRUE	rs56371976	0.1089	0.9411	20854	0.00190129	1.60316	0.954625	-0.319646	0.593079	0.9411	318	0.0283656	0.534379	0.442342	-0.228847	-0.548493	6.0745e-16	FALSE	FALSE
ADCY3	rs4077678	DNAJC27-AS1	ENSG00000224165.5	Colon_Sigmoid	1233	8.66768e-11	0.000946122	1.60679e-08	0.174564	0.82449	0.82527	TRUE	rs76358544	0.4269	0.9686	18462	0.00391413	0.794508	0.910868	-0.921332	0.0585875	0.9686	318	0.0516974	1.89128	0.303245	0.361682	-0.55965	6.0071e-16	FALSE	FALSE
ADCY3	rs4077678	DNAJC27-AS1	ENSG00000224165.5	Colon_Sigmoid	1233	8.66768e-11	0.000946122	1.60679e-08	0.174564	0.82449	0.82527	TRUE	rs56132338	0.376	0.0177	11981	0.0105506	0.88529	0.791286	-0.473314	0.632385	0.0177	318	0.0904327	0.478373	0.199234	-0.0882967	-0.561611	5.99533e-16	FALSE	FALSE
ADCY3	rs4077678	DNAJC27-AS1	ENSG00000224165.5	Colon_Sigmoid	1233	8.66768e-11	0.000946122	1.60679e-08	0.174564	0.82449	0.82527	TRUE	rs116786174	0.281	0.0227	15238	0.0065014	1.07808	0.860189	-0.483856	0.502118	0.0227	318	0.0708744	0.671161	0.240966	-0.0835817	-0.567438	5.9605e-16	FALSE	FALSE
ADCY3	rs4077678	DNAJC27-AS1	ENSG00000224165.5	Colon_Sigmoid	1233	8.66768e-11	0.000946122	1.60679e-08	0.174564	0.82449	0.82527	TRUE	rs144844953	0.2929	0.9776	15238	0.00658645	1.05178	0.858619	-0.503227	0.450889	0.9776	318	0.0718015	0.753934	0.238596	-0.0684848	-0.571712	5.93508e-16	FALSE	FALSE
ADCY3	rs4077678	DNAJC27-AS1	ENSG00000224165.5	Colon_Sigmoid	1233	8.66768e-11	0.000946122	1.60679e-08	0.174564	0.82449	0.82527	TRUE	rs114286590	0.2834	0.9773	15238	0.0065014	1.07271	0.860189	-0.488817	0.502118	0.9773	318	0.0708744	0.671161	0.240966	-0.0835817	-0.572399	5.93101e-16	FALSE	FALSE
ADCY3	rs4077678	DNAJC27-AS1	ENSG00000224165.5	Colon_Sigmoid	1233	8.66768e-11	0.000946122	1.60679e-08	0.174564	0.82449	0.82527	TRUE	rs150980929	0.1855	0.0334	19121	0.00356028	1.32401	0.918268	-0.447291	0.523729	0.0334	318	0.0487023	0.637608	0.316001	-0.125665	-0.572956	5.9277e-16	FALSE	FALSE
ADCY3	rs4077678	DNAJC27-AS1	ENSG00000224165.5	Colon_Sigmoid	1233	8.66768e-11	0.000946122	1.60679e-08	0.174564	0.82449	0.82527	TRUE	rs144097208	0.2839	0.0227	15238	0.0065014	1.0716	0.860189	-0.489844	0.502118	0.0227	318	0.0708744	0.671161	0.240966	-0.0835817	-0.573426	5.92492e-16	FALSE	FALSE
ADCY3	rs4077678	DNAJC27-AS1	ENSG00000224165.5	Colon_Sigmoid	1233	8.66768e-11	0.000946122	1.60679e-08	0.174564	0.82449	0.82527	TRUE	rs190391586	0.2844	0.0227	15238	0.0065014	1.07049	0.860189	-0.490869	0.502118	0.0227	318	0.0708744	0.671161	0.240966	-0.0835817	-0.57445	5.91885e-16	FALSE	FALSE
ADCY3	rs4077678	DNAJC27-AS1	ENSG00000224165.5	Colon_Sigmoid	1233	8.66768e-11	0.000946122	1.60679e-08	0.174564	0.82449	0.82527	TRUE	rs115112830	0.2849	0.9773	15238	0.0065014	1.06938	0.860189	-0.491891	0.502118	0.9773	318	0.0708744	0.671161	0.240966	-0.0835817	-0.575472	5.9128e-16	FALSE	FALSE
ADCY3	rs4077678	DNAJC27-AS1	ENSG00000224165.5	Colon_Sigmoid	1233	8.66768e-11	0.000946122	1.60679e-08	0.174564	0.82449	0.82527	TRUE	rs79734214	0.7833	0.0309	14051	0.00522341	0.275021	0.884498	-1.04578	0.0376841	0.0309	318	0.0525068	2.07827	0.299973	0.469507	-0.576275	5.90806e-16	FALSE	FALSE
ADCY3	rs4077678	DNAJC27-AS1	ENSG00000224165.5	Colon_Sigmoid	1233	8.66768e-11	0.000946122	1.60679e-08	0.174564	0.82449	0.82527	TRUE	rs59041483	0.0642	0.1086	21309	0.00106543	1.85079	0.974055	-0.157623	0.818532	0.1086	318	0.016242	0.229434	0.580765	-0.419376	-0.576998	5.90379e-16	FALSE	FALSE
ADCY3	rs4077678	DNAJC27-AS1	ENSG00000224165.5	Colon_Sigmoid	1233	8.66768e-11	0.000946122	1.60679e-08	0.174564	0.82449	0.82527	TRUE	rs17046717	0.2879	0.0226	15238	0.0065295	1.06274	0.85967	-0.496416	0.502118	0.0226	318	0.0711807	0.671161	0.240178	-0.0832404	-0.579656	5.88812e-16	FALSE	FALSE
ADCY3	rs4077678	DNAJC27-AS1	ENSG00000224165.5	Colon_Sigmoid	1233	8.66768e-11	0.000946122	1.60679e-08	0.174564	0.82449	0.82527	TRUE	rs1439962	0.9046	0.4607	21245	0.000416374	0.119852	0.989698	-2.2806	0.0121523	0.4607	318	0.0063284	2.50769	0.78048	1.69587	-0.584722	5.85837e-16	FALSE	FALSE
ADCY3	rs4077678	DNAJC27-AS1	ENSG00000224165.5	Colon_Sigmoid	1233	8.66768e-11	0.000946122	1.60679e-08	0.174564	0.82449	0.82527	TRUE	rs72797927	0.1195	0.054	20760	0.00207241	1.55688	0.950742	-0.353106	0.664447	0.054	318	0.0307792	0.433782	0.422303	-0.234621	-0.587727	5.84079e-16	FALSE	FALSE
ADCY3	rs4077678	DNAJC27-AS1	ENSG00000224165.5	Colon_Sigmoid	1233	8.66768e-11	0.000946122	1.60679e-08	0.174564	0.82449	0.82527	TRUE	rs78950366	0.06558	0.108	21308	0.00107067	1.84128	0.973931	-0.172531	0.818532	0.108	318	0.0163213	0.229434	0.579579	-0.417995	-0.590526	5.82446e-16	FALSE	FALSE
ADCY3	rs4077678	DNAJC27-AS1	ENSG00000224165.5	Colon_Sigmoid	1233	8.66768e-11	0.000946122	1.60679e-08	0.174564	0.82449	0.82527	TRUE	rs184875510	0.4134	0.0199	17333	0.00650117	0.817925	0.860193	-0.696012	0.167078	0.0199	318	0.0806157	1.38165	0.218202	0.0851907	-0.610822	5.70744e-16	FALSE	FALSE
ADCY3	rs4077678	DNAJC27-AS1	ENSG00000224165.5	Colon_Sigmoid	1233	8.66768e-11	0.000946122	1.60679e-08	0.174564	0.82449	0.82527	TRUE	rs115606985	0.5249	0.0212	19290	0.00549069	0.63581	0.879301	-0.879496	0.0662391	0.0212	318	0.0757728	1.8368	0.228955	0.256224	-0.623272	5.63682e-16	FALSE	FALSE
ADCY3	rs4077678	DNAJC27-AS1	ENSG00000224165.5	Colon_Sigmoid	1233	8.66768e-11	0.000946122	1.60679e-08	0.174564	0.82449	0.82527	TRUE	rs115947964	0.2903	0.0227	15238	0.0065014	1.05746	0.860189	-0.502788	0.72327	0.0227	318	0.0708744	0.354092	0.240966	-0.122748	-0.625536	5.62408e-16	FALSE	FALSE
ADCY3	rs4077678	DNAJC27-AS1	ENSG00000224165.5	Colon_Sigmoid	1233	8.66768e-11	0.000946122	1.60679e-08	0.174564	0.82449	0.82527	TRUE	rs1804645	0.2773	0.0231	15629	0.00623154	1.0864	0.86521	-0.491426	0.958193	0.0231	318	0.0696756	0.0524213	0.244099	-0.139587	-0.631014	5.59335e-16	FALSE	FALSE
ADCY3	rs4077678	DNAJC27-AS1	ENSG00000224165.5	Colon_Sigmoid	1233	8.66768e-11	0.000946122	1.60679e-08	0.174564	0.82449	0.82527	TRUE	rs79283404	0.8428	0.9694	15575	0.00475703	0.198313	0.893714	-1.10324	0.0376841	0.9694	318	0.0530052	2.07827	0.297993	0.466643	-0.636595	5.56222e-16	FALSE	FALSE
ADCY3	rs4077678	DNAJC27-AS1	ENSG00000224165.5	Colon_Sigmoid	1233	8.66768e-11	0.000946122	1.60679e-08	0.174564	0.82449	0.82527	TRUE	rs10207393	0.2987	0.9773	15238	0.0065014	1.03923	0.860189	-0.519235	0.72327	0.9773	318	0.0708744	0.354092	0.240966	-0.122748	-0.641983	5.53233e-16	FALSE	FALSE
ADCY3	rs4077678	DNAJC27-AS1	ENSG00000224165.5	Colon_Sigmoid	1233	8.66768e-11	0.000946122	1.60679e-08	0.174564	0.82449	0.82527	TRUE	rs2099505	0.4689	0.9083	21221	0.00124344	0.72427	0.969851	-1.49643	0.0335113	0.9083	318	0.0188775	2.1259	0.543774	0.8364	-0.66003	5.43339e-16	FALSE	FALSE
ADCY3	rs4077678	DNAJC27-AS1	ENSG00000224165.5	Colon_Sigmoid	1233	8.66768e-11	0.000946122	1.60679e-08	0.174564	0.82449	0.82527	TRUE	rs77331528	0.3001	0.028	18412	0.00438595	1.03622	0.901186	-0.673435	0.261542	0.028	318	0.0577722	1.12275	0.280296	0.0122096	-0.661225	5.4269e-16	FALSE	FALSE
ADCY3	rs4077678	DNAJC27-AS1	ENSG00000224165.5	Colon_Sigmoid	1233	8.66768e-11	0.000946122	1.60679e-08	0.174564	0.82449	0.82527	TRUE	rs13409486	0.3022	0.0228	15238	0.00647355	1.03173	0.860705	-0.527486	0.860094	0.0228	318	0.0705707	0.176255	0.241752	-0.134617	-0.662103	5.42213e-16	FALSE	FALSE
ADCY3	rs4077678	DNAJC27-AS1	ENSG00000224165.5	Colon_Sigmoid	1233	8.66768e-11	0.000946122	1.60679e-08	0.174564	0.82449	0.82527	TRUE	rs56356360	0.3262	0.0408	17046	0.00329456	0.981797	0.923904	-0.842591	0.136338	0.0408	318	0.0401766	1.48957	0.358985	0.175909	-0.666682	5.39736e-16	FALSE	FALSE
ADCY3	rs4077678	DNAJC27-AS1	ENSG00000224165.5	Colon_Sigmoid	1233	8.66768e-11	0.000946122	1.60679e-08	0.174564	0.82449	0.82527	TRUE	rs192377859	0.2209	0.0282	19474	0.0041182	1.22414	0.906655	-0.50641	0.878291	0.0282	318	0.0573742	0.153136	0.281693	-0.162126	-0.668536	5.38737e-16	FALSE	FALSE
ADCY3	rs4077678	DNAJC27-AS1	ENSG00000224165.5	Colon_Sigmoid	1233	8.66768e-11	0.000946122	1.60679e-08	0.174564	0.82449	0.82527	TRUE	rs56360470	0.1318	0.0539	20673	0.00208478	1.50704	0.950462	-0.423179	0.714038	0.0539	318	0.0308331	0.366438	0.421877	-0.24566	-0.668839	5.38573e-16	FALSE	FALSE
ADCY3	rs4077678	DNAJC27-AS1	ENSG00000224165.5	Colon_Sigmoid	1233	8.66768e-11	0.000946122	1.60679e-08	0.174564	0.82449	0.82527	TRUE	rs55977174	0.4951	0.0207	18783	0.00577215	0.68222	0.873894	-0.83195	0.108059	0.0207	318	0.0775634	1.60698	0.224857	0.16298	-0.668971	5.38503e-16	FALSE	FALSE
ADCY3	rs4077678	DNAJC27-AS1	ENSG00000224165.5	Colon_Sigmoid	1233	8.66768e-11	0.000946122	1.60679e-08	0.174564	0.82449	0.82527	TRUE	rs11885385	0.3042	0.0228	15238	0.00647355	1.02747	0.860705	-0.53126	0.949193	0.0228	318	0.0705707	0.0637202	0.241752	-0.137881	-0.669142	5.3841e-16	FALSE	FALSE
ADCY3	rs4077678	DNAJC27-AS1	ENSG00000224165.5	Colon_Sigmoid	1233	8.66768e-11	0.000946122	1.60679e-08	0.174564	0.82449	0.82527	TRUE	rs59181424	0.07231	0.1082	21308	0.00106893	1.79716	0.973972	-0.251432	0.818532	0.1082	318	0.0162948	0.229434	0.579975	-0.418456	-0.669888	5.38009e-16	FALSE	FALSE
ADCY3	rs4077678	DNAJC27-AS1	ENSG00000224165.5	Colon_Sigmoid	1233	8.66768e-11	0.000946122	1.60679e-08	0.174564	0.82449	0.82527	TRUE	rs77966954	0.4062	0.9731	20156	0.00416557	0.830599	0.905683	-0.868133	0.117174	0.9731	318	0.0600666	1.56675	0.272507	0.175385	-0.692748	5.2585e-16	FALSE	FALSE
ADCY3	rs4077678	DNAJC27-AS1	ENSG00000224165.5	Colon_Sigmoid	1233	8.66768e-11	0.000946122	1.60679e-08	0.174564	0.82449	0.82527	TRUE	rs13394814	0.3165	0.0231	15238	0.00639144	1.00168	0.862228	-0.558517	0.860094	0.0231	318	0.0696756	0.176255	0.244099	-0.136131	-0.694648	5.24851e-16	FALSE	FALSE
ADCY3	rs4077678	DNAJC27-AS1	ENSG00000224165.5	Colon_Sigmoid	1233	8.66768e-11	0.000946122	1.60679e-08	0.174564	0.82449	0.82527	TRUE	rs6710696	0.5091	0.9789	19290	0.00551614	0.66024	0.878809	-0.86365	0.108059	0.9789	318	0.0761241	1.60698	0.228139	0.165096	-0.698555	5.22805e-16	FALSE	FALSE
ADCY3	rs4077678	DNAJC27-AS1	ENSG00000224165.5	Colon_Sigmoid	1233	8.66768e-11	0.000946122	1.60679e-08	0.174564	0.82449	0.82527	TRUE	rs187666486	0.1533	0.0452	20765	0.00245248	1.42797	0.94223	-0.46499	0.98391	0.0452	318	0.0364328	0.0201672	0.381791	-0.240387	-0.705377	5.1925e-16	FALSE	FALSE
ADCY3	rs4077678	DNAJC27-AS1	ENSG00000224165.5	Colon_Sigmoid	1233	8.66768e-11	0.000946122	1.60679e-08	0.174564	0.82449	0.82527	TRUE	rs11888690	0.3281	0.0227	15238	0.0065014	0.977948	0.860189	-0.572398	0.860094	0.0227	318	0.0708744	0.176255	0.240966	-0.134111	-0.706509	5.18663e-16	FALSE	FALSE
ADCY3	rs4077678	DNAJC27-AS1	ENSG00000224165.5	Colon_Sigmoid	1233	8.66768e-11	0.000946122	1.60679e-08	0.174564	0.82449	0.82527	TRUE	rs55912599	0.5213	0.0212	19139	0.005534	0.641343	0.878464	-0.873109	0.108059	0.0212	318	0.0757728	1.60698	0.228955	0.16562	-0.707489	5.18155e-16	FALSE	FALSE
ADCY3	rs4077678	DNAJC27-AS1	ENSG00000224165.5	Colon_Sigmoid	1233	8.66768e-11	0.000946122	1.60679e-08	0.174564	0.82449	0.82527	TRUE	rs114226448	0.2222	0.0307	19587	0.00377072	1.2207	0.913853	-0.544981	0.757217	0.0307	318	0.052838	0.309137	0.298654	-0.163106	-0.708087	5.17845e-16	FALSE	FALSE
ADCY3	rs4077678	DNAJC27-AS1	ENSG00000224165.5	Colon_Sigmoid	1233	8.66768e-11	0.000946122	1.60679e-08	0.174564	0.82449	0.82527	TRUE	rs181285974	0.5234	0.0209	19290	0.00556779	0.638113	0.877813	-0.872384	0.108059	0.0209	318	0.0768368	1.60698	0.226502	0.164041	-0.708342	5.17713e-16	FALSE	FALSE
ADCY3	rs4077678	DNAJC27-AS1	ENSG00000224165.5	Colon_Sigmoid	1233	8.66768e-11	0.000946122	1.60679e-08	0.174564	0.82449	0.82527	TRUE	rs12613915	0.03238	0.4059	21252	0.000428855	2.13969	0.989392	-0.00824061	0.758707	0.4059	318	0.00652025	0.307179	0.775321	-0.709961	-0.718202	5.12633e-16	FALSE	FALSE
ADCY3	rs4077678	DNAJC27-AS1	ENSG00000224165.5	Colon_Sigmoid	1233	8.66768e-11	0.000946122	1.60679e-08	0.174564	0.82449	0.82527	TRUE	rs77543888	0.1563	0.0453	20765	0.00244732	1.41763	0.942344	-0.479737	0.98391	0.0453	318	0.0363561	0.0201672	0.382288	-0.240789	-0.720526	5.11444e-16	FALSE	FALSE
ADCY3	rs4077678	DNAJC27-AS1	ENSG00000224165.5	Colon_Sigmoid	1233	8.66768e-11	0.000946122	1.60679e-08	0.174564	0.82449	0.82527	TRUE	rs11895986	0.3482	0.9772	15238	0.00647355	0.938086	0.860705	-0.606867	0.860094	0.9772	318	0.0705707	0.176255	0.241752	-0.134617	-0.741484	5.00836e-16	FALSE	FALSE
ADCY3	rs4077678	DNAJC27-AS1	ENSG00000224165.5	Colon_Sigmoid	1233	8.66768e-11	0.000946122	1.60679e-08	0.174564	0.82449	0.82527	TRUE	rs72805251	0.1607	0.0494	20675	0.0022637	1.40272	0.946439	-0.532345	0.667274	0.0494	318	0.0334825	0.429892	0.401911	-0.21987	-0.752215	4.9549e-16	FALSE	FALSE
ADCY3	rs4077678	DNAJC27-AS1	ENSG00000224165.5	Colon_Sigmoid	1233	8.66768e-11	0.000946122	1.60679e-08	0.174564	0.82449	0.82527	TRUE	rs35213472	0.2297	0.966	19323	0.00346304	1.20113	0.920322	-0.600999	0.623148	0.966	318	0.0478726	0.491394	0.319727	-0.154029	-0.755027	4.94099e-16	FALSE	FALSE
ADCY3	rs4077678	DNAJC27-AS1	ENSG00000224165.5	Colon_Sigmoid	1233	8.66768e-11	0.000946122	1.60679e-08	0.174564	0.82449	0.82527	TRUE	rs188315257	0.3465	0.9126	21221	0.00129847	0.9414	0.968559	-1.30064	0.0623424	0.9126	318	0.0197129	1.86385	0.533012	0.545102	-0.755534	4.93849e-16	FALSE	FALSE
ADCY3	rs4077678	DNAJC27-AS1	ENSG00000224165.5	Colon_Sigmoid	1233	8.66768e-11	0.000946122	1.60679e-08	0.174564	0.82449	0.82527	TRUE	rs56173157	0.628	0.0144	14137	0.0109539	0.484544	0.785024	-0.676458	0.692723	0.0144	318	0.110785	0.395162	0.168812	-0.0792691	-0.755728	4.93753e-16	FALSE	FALSE
ADCY3	rs4077678	DNAJC27-AS1	ENSG00000224165.5	Colon_Sigmoid	1233	8.66768e-11	0.000946122	1.60679e-08	0.174564	0.82449	0.82527	TRUE	rs116734066	0.3479	0.0882	21220	0.00128788	0.93867	0.968807	-1.30698	0.0623424	0.0882	318	0.0195513	1.86385	0.535061	0.546462	-0.760515	4.91395e-16	FALSE	FALSE
ADCY3	rs4077678	DNAJC27-AS1	ENSG00000224165.5	Colon_Sigmoid	1233	8.66768e-11	0.000946122	1.60679e-08	0.174564	0.82449	0.82527	TRUE	rs77442664	0.1531	0.0535	20673	0.00209947	1.42867	0.950131	-0.529523	0.667274	0.0535	318	0.0310505	0.429892	0.420164	-0.23368	-0.763204	4.90075e-16	FALSE	FALSE
ADCY3	rs4077678	DNAJC27-AS1	ENSG00000224165.5	Colon_Sigmoid	1233	8.66768e-11	0.000946122	1.60679e-08	0.174564	0.82449	0.82527	TRUE	rs55634124	0.1452	0.0588	20955	0.00189514	1.4567	0.954765	-0.534949	0.593079	0.0588	318	0.0284108	0.534379	0.441949	-0.228551	-0.7635	4.8993e-16	FALSE	FALSE
ADCY3	rs4077678	DNAJC27-AS1	ENSG00000224165.5	Colon_Sigmoid	1233	8.66768e-11	0.000946122	1.60679e-08	0.174564	0.82449	0.82527	TRUE	rs2120001	0.1495	0.9459	20670	0.00207781	1.4413	0.95062	-0.51672	0.756777	0.9459	318	0.0307256	0.309716	0.422729	-0.254447	-0.771167	4.86188e-16	FALSE	FALSE
ADCY3	rs4077678	DNAJC27-AS1	ENSG00000224165.5	Colon_Sigmoid	1233	8.66768e-11	0.000946122	1.60679e-08	0.174564	0.82449	0.82527	TRUE	rs1240880416	0.112	0.5493	21252	0.000417726	1.58927	0.989665	-1.03627	0.105931	0.5493	318	0.00635105	1.61676	0.779868	0.262485	-0.773781	4.84919e-16	FALSE	FALSE
ADCY3	rs4077678	DNAJC27-AS1	ENSG00000224165.5	Colon_Sigmoid	1233	8.66768e-11	0.000946122	1.60679e-08	0.174564	0.82449	0.82527	TRUE	rs729576	0.112	0.5493	21252	0.000417726	1.58927	0.989665	-1.03627	0.105931	0.5493	318	0.00635105	1.61676	0.779868	0.262485	-0.773781	4.84919e-16	FALSE	FALSE
ADCY3	rs4077678	DNAJC27-AS1	ENSG00000224165.5	Colon_Sigmoid	1233	8.66768e-11	0.000946122	1.60679e-08	0.174564	0.82449	0.82527	TRUE	rs55808840	0.1502	0.9459	20670	0.00207781	1.43883	0.95062	-0.520108	0.756777	0.9459	318	0.0307256	0.309716	0.422729	-0.254447	-0.774555	4.84544e-16	FALSE	FALSE
ADCY3	rs4077678	DNAJC27-AS1	ENSG00000224165.5	Colon_Sigmoid	1233	8.66768e-11	0.000946122	1.60679e-08	0.174564	0.82449	0.82527	TRUE	rs6721847	0.09536	0.8929	21207	0.00108372	1.66778	0.973622	-0.463552	0.534123	0.8929	318	0.0164418	0.621725	0.577785	-0.319451	-0.783003	4.80468e-16	FALSE	FALSE
ADCY3	rs4077678	DNAJC27-AS1	ENSG00000224165.5	Colon_Sigmoid	1233	8.66768e-11	0.000946122	1.60679e-08	0.174564	0.82449	0.82527	TRUE	rs56265986	0.1502	0.0587	20955	0.00189817	1.43883	0.954696	-0.558962	0.593079	0.0587	318	0.0284562	0.534379	0.441556	-0.228255	-0.787217	4.78447e-16	FALSE	FALSE
ADCY3	rs4077678	DNAJC27-AS1	ENSG00000224165.5	Colon_Sigmoid	1233	8.66768e-11	0.000946122	1.60679e-08	0.174564	0.82449	0.82527	TRUE	rs77391367	0.3818	0.0226	15419	0.00645285	0.874585	0.861088	-0.657636	0.903733	0.0226	318	0.0711807	0.120947	0.240178	-0.135579	-0.793214	4.75586e-16	FALSE	FALSE
ADCY3	rs4077678	DNAJC27-AS1	ENSG00000224165.5	Colon_Sigmoid	1233	8.66768e-11	0.000946122	1.60679e-08	0.174564	0.82449	0.82527	TRUE	rs41523444	0.2404	0.0338	20311	0.0033134	1.17399	0.923502	-0.648837	0.623148	0.0338	318	0.0481459	0.491394	0.31849	-0.15327	-0.802107	4.71376e-16	FALSE	FALSE
ADCY3	rs4077678	DNAJC27-AS1	ENSG00000224165.5	Colon_Sigmoid	1233	8.66768e-11	0.000946122	1.60679e-08	0.174564	0.82449	0.82527	TRUE	rs17046488	0.1633	0.9464	20673	0.00209578	1.39406	0.950214	-0.576689	0.667274	0.9464	318	0.0309958	0.429892	0.420593	-0.234011	-0.8107	4.67343e-16	FALSE	FALSE
ADCY3	rs4077678	DNAJC27-AS1	ENSG00000224165.5	Colon_Sigmoid	1233	8.66768e-11	0.000946122	1.60679e-08	0.174564	0.82449	0.82527	TRUE	rs56402501	0.1633	0.9461	20673	0.00208478	1.39406	0.950462	-0.578949	0.667274	0.9461	318	0.0308331	0.429892	0.421877	-0.235001	-0.81395	4.65826e-16	FALSE	FALSE
ADCY3	rs4077678	DNAJC27-AS1	ENSG00000224165.5	Colon_Sigmoid	1233	8.66768e-11	0.000946122	1.60679e-08	0.174564	0.82449	0.82527	TRUE	rs72788638	0.1579	0.0543	20670	0.00207059	1.41217	0.950783	-0.55772	0.784498	0.0543	318	0.0306189	0.273462	0.423578	-0.25962	-0.81734	4.6425e-16	FALSE	FALSE
ADCY3	rs4077678	DNAJC27-AS1	ENSG00000224165.5	Colon_Sigmoid	1233	8.66768e-11	0.000946122	1.60679e-08	0.174564	0.82449	0.82527	TRUE	rs191069224	0.517	0.0309	20537	0.00357375	0.647977	0.917984	-1.0577	0.0960431	0.0309	318	0.0525068	1.66435	0.299973	0.237152	-0.820549	4.62762e-16	FALSE	FALSE
ADCY3	rs4077678	DNAJC27-AS1	ENSG00000224165.5	Colon_Sigmoid	1233	8.66768e-11	0.000946122	1.60679e-08	0.174564	0.82449	0.82527	TRUE	rs55844521	0.161	0.0541	20670	0.00207781	1.40172	0.95062	-0.57021	0.756777	0.0541	318	0.0307256	0.309716	0.422729	-0.254447	-0.824657	4.60865e-16	FALSE	FALSE
ADCY3	rs4077678	DNAJC27-AS1	ENSG00000224165.5	Colon_Sigmoid	1233	8.66768e-11	0.000946122	1.60679e-08	0.174564	0.82449	0.82527	TRUE	rs55780490	0.3165	0.9726	20289	0.00406484	1.00168	0.907753	-0.736245	0.485534	0.9726	318	0.0590008	0.69743	0.276071	-0.0943893	-0.830634	4.58119e-16	FALSE	FALSE
ADCY3	rs4077678	DNAJC27-AS1	ENSG00000224165.5	Colon_Sigmoid	1233	8.66768e-11	0.000946122	1.60679e-08	0.174564	0.82449	0.82527	TRUE	rs2384038	0.1624	0.0541	20670	0.00207781	1.39705	0.95062	-0.576424	0.756777	0.0541	318	0.0307256	0.309716	0.422729	-0.254447	-0.830871	4.5801e-16	FALSE	FALSE
ADCY3	rs4077678	DNAJC27-AS1	ENSG00000224165.5	Colon_Sigmoid	1233	8.66768e-11	0.000946122	1.60679e-08	0.174564	0.82449	0.82527	TRUE	rs56264157	0.1631	0.946	20670	0.00208144	1.39472	0.950538	-0.578759	0.756777	0.946	318	0.0307792	0.309716	0.422303	-0.254099	-0.832857	4.57101e-16	FALSE	FALSE
ADCY3	rs4077678	DNAJC27-AS1	ENSG00000224165.5	Colon_Sigmoid	1233	8.66768e-11	0.000946122	1.60679e-08	0.174564	0.82449	0.82527	TRUE	rs17046459	0.1708	0.9466	20673	0.00210318	1.36964	0.950047	-0.607235	0.667274	0.9466	318	0.0311054	0.429892	0.419734	-0.23335	-0.840585	4.53583e-16	FALSE	FALSE
ADCY3	rs4077678	DNAJC27-AS1	ENSG00000224165.5	Colon_Sigmoid	1233	8.66768e-11	0.000946122	1.60679e-08	0.174564	0.82449	0.82527	TRUE	rs55796537	0.1658	0.9466	20673	0.00210318	1.38583	0.950047	-0.586046	0.785583	0.9466	318	0.0311054	0.272051	0.419734	-0.256602	-0.842648	4.52648e-16	FALSE	FALSE
ADCY3	rs4077678	DNAJC27-AS1	ENSG00000224165.5	Colon_Sigmoid	1233	8.66768e-11	0.000946122	1.60679e-08	0.174564	0.82449	0.82527	TRUE	rs17046462	0.1715	0.0534	20673	0.00210318	1.3674	0.950047	-0.610145	0.667274	0.0534	318	0.0311054	0.429892	0.419734	-0.23335	-0.843494	4.52265e-16	FALSE	FALSE
ADCY3	rs4077678	DNAJC27-AS1	ENSG00000224165.5	Colon_Sigmoid	1233	8.66768e-11	0.000946122	1.60679e-08	0.174564	0.82449	0.82527	TRUE	rs1439960	0.1729	0.0531	20674	0.00211429	1.36294	0.949796	-0.613654	0.667274	0.0531	318	0.0312712	0.429892	0.41844	-0.232355	-0.846009	4.51129e-16	FALSE	FALSE
ADCY3	rs4077678	DNAJC27-AS1	ENSG00000224165.5	Colon_Sigmoid	1233	8.66768e-11	0.000946122	1.60679e-08	0.174564	0.82449	0.82527	TRUE	rs17046473	0.1628	0.0546	20880	0.00203915	1.39572	0.951494	-0.586267	0.785583	0.0546	318	0.0304603	0.272051	0.424846	-0.260837	-0.847104	4.50635e-16	FALSE	FALSE
ADCY3	rs4077678	DNAJC27-AS1	ENSG00000224165.5	Colon_Sigmoid	1233	8.66768e-11	0.000946122	1.60679e-08	0.174564	0.82449	0.82527	TRUE	rs141456323	0.3837	0.0371	19662	0.003129	0.871099	0.92745	-0.95986	0.17082	0.0371	318	0.0440137	1.36957	0.338276	0.110804	-0.849056	4.49757e-16	FALSE	FALSE
ADCY3	rs4077678	DNAJC27-AS1	ENSG00000224165.5	Colon_Sigmoid	1233	8.66768e-11	0.000946122	1.60679e-08	0.174564	0.82449	0.82527	TRUE	rs55666881	0.6886	0.0172	16050	0.00810065	0.400756	0.83159	-0.823897	0.35662	0.0172	318	0.0930142	0.921825	0.194781	-0.0255619	-0.849459	4.49576e-16	FALSE	FALSE
ADCY3	rs4077678	DNAJC27-AS1	ENSG00000224165.5	Colon_Sigmoid	1233	8.66768e-11	0.000946122	1.60679e-08	0.174564	0.82449	0.82527	TRUE	rs72788609	0.725	0.0169	16050	0.00824193	0.351784	0.829154	-0.832192	0.35662	0.0169	318	0.0946365	0.921825	0.192084	-0.0250358	-0.857228	4.46096e-16	FALSE	FALSE
ADCY3	rs4077678	DNAJC27-AS1	ENSG00000224165.5	Colon_Sigmoid	1233	8.66768e-11	0.000946122	1.60679e-08	0.174564	0.82449	0.82527	TRUE	rs56287491	0.9022	0.9833	17190	0.00778593	0.122883	0.837067	-0.900887	0.210704	0.9833	318	0.0957504	1.25163	0.190274	0.0435103	-0.857377	4.4603e-16	FALSE	FALSE
ADCY3	rs4077678	DNAJC27-AS1	ENSG00000224165.5	Colon_Sigmoid	1233	8.66768e-11	0.000946122	1.60679e-08	0.174564	0.82449	0.82527	TRUE	rs17046513	0.1683	0.946	20673	0.00208113	1.37769	0.950545	-0.601266	0.785583	0.946	318	0.0307792	0.272051	0.422303	-0.258725	-0.859992	4.44865e-16	FALSE	FALSE
ADCY3	rs4077678	DNAJC27-AS1	ENSG00000224165.5	Colon_Sigmoid	1233	8.66768e-11	0.000946122	1.60679e-08	0.174564	0.82449	0.82527	TRUE	rs55826900	0.1701	0.0534	20673	0.00210318	1.37188	0.950047	-0.604312	0.785583	0.0534	318	0.0311054	0.272051	0.419734	-0.256602	-0.860914	4.44455e-16	FALSE	FALSE
ADCY3	rs4077678	DNAJC27-AS1	ENSG00000224165.5	Colon_Sigmoid	1233	8.66768e-11	0.000946122	1.60679e-08	0.174564	0.82449	0.82527	TRUE	rs143501211	0.1708	0.9466	20673	0.00210318	1.36964	0.950047	-0.607235	0.785583	0.9466	318	0.0311054	0.272051	0.419734	-0.256602	-0.863837	4.43158e-16	FALSE	FALSE
ADCY3	rs4077678	DNAJC27-AS1	ENSG00000224165.5	Colon_Sigmoid	1233	8.66768e-11	0.000946122	1.60679e-08	0.174564	0.82449	0.82527	TRUE	rs189299023	0.6564	0.9819	14397	0.00858956	0.444889	0.823222	-0.784962	0.566616	0.9819	318	0.0884702	0.573042	0.202757	-0.0800075	-0.86497	4.42656e-16	FALSE	FALSE
ADCY3	rs4077678	DNAJC27-AS1	ENSG00000224165.5	Colon_Sigmoid	1233	8.66768e-11	0.000946122	1.60679e-08	0.174564	0.82449	0.82527	TRUE	rs56170529	0.7274	0.9779	19963	0.0050942	0.348586	0.887032	-1.03643	0.108059	0.9779	318	0.0727539	1.60698	0.236211	0.170261	-0.866171	4.42124e-16	FALSE	FALSE
ADCY3	rs4077678	DNAJC27-AS1	ENSG00000224165.5	Colon_Sigmoid	1233	8.66768e-11	0.000946122	1.60679e-08	0.174564	0.82449	0.82527	TRUE	rs1439961	0.1729	0.9469	20674	0.00211429	1.36294	0.949796	-0.613654	0.785583	0.9469	318	0.0312712	0.272051	0.41844	-0.255536	-0.86919	4.40792e-16	FALSE	FALSE
ADCY3	rs4077678	DNAJC27-AS1	ENSG00000224165.5	Colon_Sigmoid	1233	8.66768e-11	0.000946122	1.60679e-08	0.174564	0.82449	0.82527	TRUE	rs55768161	0.1737	0.9465	20673	0.00209947	1.36041	0.950131	-0.619962	0.785583	0.9465	318	0.0310505	0.272051	0.420164	-0.256957	-0.876919	4.37398e-16	FALSE	FALSE
ADCY3	rs4077678	DNAJC27-AS1	ENSG00000224165.5	Colon_Sigmoid	1233	8.66768e-11	0.000946122	1.60679e-08	0.174564	0.82449	0.82527	TRUE	rs112313955	0.6144	0.0228	15892	0.00620714	0.503803	0.865667	-0.893856	0.261667	0.0228	318	0.0705707	1.12246	0.241752	0.0139212	-0.879935	4.36081e-16	FALSE	FALSE
ADCY3	rs4077678	DNAJC27-AS1	ENSG00000224165.5	Colon_Sigmoid	1233	8.66768e-11	0.000946122	1.60679e-08	0.174564	0.82449	0.82527	TRUE	rs62140606	0.1631	0.9429	20884	0.00195467	1.39472	0.95341	-0.605876	0.819979	0.9429	318	0.0292039	0.227572	0.43517	-0.274347	-0.880223	4.35956e-16	FALSE	FALSE
ADCY3	rs4077678	DNAJC27-AS1	ENSG00000224165.5	Colon_Sigmoid	1233	8.66768e-11	0.000946122	1.60679e-08	0.174564	0.82449	0.82527	TRUE	rs56099028	0.8834	0.9819	17190	0.00719394	0.14666	0.847566	-0.931398	0.210704	0.9819	318	0.0884702	1.25163	0.202757	0.0455199	-0.885878	4.33497e-16	FALSE	FALSE
ADCY3	rs4077678	DNAJC27-AS1	ENSG00000224165.5	Colon_Sigmoid	1233	8.66768e-11	0.000946122	1.60679e-08	0.174564	0.82449	0.82527	TRUE	rs62140585	0.1639	0.9375	21070	0.00178022	1.39207	0.957391	-0.650194	0.593079	0.9375	318	0.0268344	0.534379	0.456071	-0.23935	-0.889545	4.3191e-16	FALSE	FALSE
ADCY3	rs4077678	DNAJC27-AS1	ENSG00000224165.5	Colon_Sigmoid	1233	8.66768e-11	0.000946122	1.60679e-08	0.174564	0.82449	0.82527	TRUE	rs1978882	0.1781	0.0535	20673	0.00209947	1.34663	0.950131	-0.637687	0.785583	0.0535	318	0.0310505	0.272051	0.420164	-0.256957	-0.894644	4.29714e-16	FALSE	FALSE
ADCY3	rs4077678	DNAJC27-AS1	ENSG00000224165.5	Colon_Sigmoid	1233	8.66768e-11	0.000946122	1.60679e-08	0.174564	0.82449	0.82527	TRUE	rs76317035	0.2556	0.9643	20548	0.00310698	1.13685	0.927924	-0.715377	0.757217	0.9643	318	0.0456733	0.309137	0.330041	-0.184499	-0.899876	4.27471e-16	FALSE	FALSE
ADCY3	rs4077678	DNAJC27-AS1	ENSG00000224165.5	Colon_Sigmoid	1233	8.66768e-11	0.000946122	1.60679e-08	0.174564	0.82449	0.82527	TRUE	rs117138435	0.3171	0.0319	19822	0.0035903	1.00044	0.917635	-0.789083	0.501347	0.0319	318	0.0509134	0.672372	0.306484	-0.113712	-0.902795	4.26225e-16	FALSE	FALSE
ADCY3	rs4077678	DNAJC27-AS1	ENSG00000224165.5	Colon_Sigmoid	1233	8.66768e-11	0.000946122	1.60679e-08	0.174564	0.82449	0.82527	TRUE	rs4665724	0.6059	0.9244	21057	0.00149352	0.515935	0.964006	-1.5339	0.0498666	0.9244	318	0.0224989	1.96111	0.500012	0.614922	-0.918975	4.19384e-16	FALSE	FALSE
ADCY3	rs4077678	DNAJC27-AS1	ENSG00000224165.5	Colon_Sigmoid	1233	8.66768e-11	0.000946122	1.60679e-08	0.174564	0.82449	0.82527	TRUE	rs72805445	0.6334	0.9587	18582	0.00298719	0.476947	0.93051	-1.22745	0.0874411	0.9587	318	0.0397109	1.70905	0.361673	0.303746	-0.923702	4.17406e-16	FALSE	FALSE
ADCY3	rs4077678	DNAJC27-AS1	ENSG00000224165.5	Colon_Sigmoid	1233	8.66768e-11	0.000946122	1.60679e-08	0.174564	0.82449	0.82527	TRUE	rs56324573	0.5265	0.9762	14115	0.00670181	0.633358	0.856498	-0.798914	0.722943	0.9762	318	0.0676748	0.354528	0.249515	-0.127837	-0.926751	4.16136e-16	FALSE	FALSE
ADCY3	rs4077678	DNAJC27-AS1	ENSG00000224165.5	Colon_Sigmoid	1233	8.66768e-11	0.000946122	1.60679e-08	0.174564	0.82449	0.82527	TRUE	rs55781300	0.8577	0.0225	12138	0.0082327	0.179303	0.829313	-0.870631	0.45877	0.0225	318	0.0714897	0.740874	0.239388	-0.0711166	-0.941747	4.09942e-16	FALSE	FALSE
ADCY3	rs4077678	DNAJC27-AS1	ENSG00000224165.5	Colon_Sigmoid	1233	8.66768e-11	0.000946122	1.60679e-08	0.174564	0.82449	0.82527	TRUE	rs76499430	0.2905	0.9657	20310	0.00326695	1.05703	0.924493	-0.775297	0.713193	0.9657	318	0.0474686	0.367571	0.321573	-0.172265	-0.947562	4.07565e-16	FALSE	FALSE
ADCY3	rs4077678	DNAJC27-AS1	ENSG00000224165.5	Colon_Sigmoid	1233	8.66768e-11	0.000946122	1.60679e-08	0.174564	0.82449	0.82527	TRUE	rs75060829	0.1426	0.9246	21214	0.00148608	1.46618	0.964179	-0.628274	0.779566	0.9246	318	0.0225537	0.279885	0.499404	-0.326418	-0.954691	4.0467e-16	FALSE	FALSE
ADCY3	rs4077678	DNAJC27-AS1	ENSG00000224165.5	Colon_Sigmoid	1233	8.66768e-11	0.000946122	1.60679e-08	0.174564	0.82449	0.82527	TRUE	rs141265377	0.4572	0.0366	19662	0.0031701	0.743465	0.926567	-1.04962	0.184243	0.0366	318	0.0445918	1.3278	0.335361	0.0913756	-0.958241	4.03236e-16	FALSE	FALSE
ADCY3	rs4077678	DNAJC27-AS1	ENSG00000224165.5	Colon_Sigmoid	1233	8.66768e-11	0.000946122	1.60679e-08	0.174564	0.82449	0.82527	TRUE	rs116820493	0.8894	0.9813	15236	0.00786094	0.139063	0.835755	-0.895116	0.566616	0.9813	318	0.0856839	0.573042	0.207979	-0.0824359	-0.977552	3.95524e-16	FALSE	FALSE
ADCY3	rs4077678	DNAJC27-AS1	ENSG00000224165.5	Colon_Sigmoid	1233	8.66768e-11	0.000946122	1.60679e-08	0.174564	0.82449	0.82527	TRUE	rs7601172	0.9958	0.5405	20891	0.000423592	0.00526394	0.989521	-2.27918	0.0216498	0.5405	318	0.00633084	2.29646	0.780414	1.29983	-0.979351	3.94813e-16	FALSE	FALSE
ADCY3	rs4077678	DNAJC27-AS1	ENSG00000224165.5	Colon_Sigmoid	1233	8.66768e-11	0.000946122	1.60679e-08	0.174564	0.82449	0.82527	TRUE	rs56004971	0.8739	0.9766	12619	0.00762134	0.158707	0.83996	-0.905586	0.45877	0.9766	318	0.0688035	0.740874	0.246431	-0.0738351	-0.979421	3.94785e-16	FALSE	FALSE
ADCY3	rs4077678	DNAJC27-AS1	ENSG00000224165.5	Colon_Sigmoid	1233	8.66768e-11	0.000946122	1.60679e-08	0.174564	0.82449	0.82527	TRUE	rs182185766	0.7423	0.0244	19818	0.00465873	0.328809	0.895682	-1.08174	0.167078	0.0244	318	0.0660513	1.38165	0.25409	0.0959496	-0.985786	3.9228e-16	FALSE	FALSE
ADCY3	rs4077678	DNAJC27-AS1	ENSG00000224165.5	Colon_Sigmoid	1233	8.66768e-11	0.000946122	1.60679e-08	0.174564	0.82449	0.82527	TRUE	rs190143532	0.7423	0.0244	19818	0.00465873	0.328809	0.895682	-1.08174	0.167078	0.0244	318	0.0660513	1.38165	0.25409	0.0959496	-0.985786	3.9228e-16	FALSE	FALSE
ADCY3	rs4077678	DNAJC27-AS1	ENSG00000224165.5	Colon_Sigmoid	1233	8.66768e-11	0.000946122	1.60679e-08	0.174564	0.82449	0.82527	TRUE	rs6720845	0.308	0.034	20549	0.00325643	1.01943	0.924718	-0.812758	0.757217	0.034	318	0.0478726	0.309137	0.319727	-0.177353	-0.990111	3.90587e-16	FALSE	FALSE
ADCY3	rs4077678	DNAJC27-AS1	ENSG00000224165.5	Colon_Sigmoid	1233	8.66768e-11	0.000946122	1.60679e-08	0.174564	0.82449	0.82527	TRUE	rs10181147	0.3013	0.0341	20548	0.00324738	1.03365	0.924912	-0.800442	0.899786	0.0341	318	0.0477371	0.125932	0.320343	-0.190544	-0.990986	3.90246e-16	FALSE	FALSE
ADCY3	rs4077678	DNAJC27-AS1	ENSG00000224165.5	Colon_Sigmoid	1233	8.66768e-11	0.000946122	1.60679e-08	0.174564	0.82449	0.82527	TRUE	rs79386162	0.7525	0.0245	19818	0.00464019	0.315345	0.896054	-1.08739	0.167078	0.0245	318	0.0657884	1.38165	0.254847	0.0961643	-0.991223	3.90153e-16	FALSE	FALSE
ADCY3	rs4077678	DNAJC27-AS1	ENSG00000224165.5	Colon_Sigmoid	1233	8.66768e-11	0.000946122	1.60679e-08	0.174564	0.82449	0.82527	TRUE	rs114464123	0.7653	0.0244	19818	0.00465873	0.298528	0.895682	-1.09024	0.167078	0.0244	318	0.0660513	1.38165	0.25409	0.0959496	-0.994293	3.88957e-16	FALSE	FALSE
ADCY3	rs4077678	DNAJC27-AS1	ENSG00000224165.5	Colon_Sigmoid	1233	8.66768e-11	0.000946122	1.60679e-08	0.174564	0.82449	0.82527	TRUE	rs17046544	0.314	0.0343	20310	0.00326695	1.00686	0.924493	-0.823152	0.713193	0.0343	318	0.0474686	0.367571	0.321573	-0.172265	-0.995417	3.8852e-16	FALSE	FALSE
ADCY3	rs4077678	DNAJC27-AS1	ENSG00000224165.5	Colon_Sigmoid	1233	8.66768e-11	0.000946122	1.60679e-08	0.174564	0.82449	0.82527	TRUE	rs55681360	0.3166	0.9659	20311	0.00328527	1.00147	0.924102	-0.825772	0.713193	0.9659	318	0.0477371	0.367571	0.320343	-0.171443	-0.997216	3.87822e-16	FALSE	FALSE
ADCY3	rs4077678	DNAJC27-AS1	ENSG00000224165.5	Colon_Sigmoid	1233	8.66768e-11	0.000946122	1.60679e-08	0.174564	0.82449	0.82527	TRUE	rs6710087	0.3166	0.0341	20311	0.00328527	1.00147	0.924102	-0.825772	0.713193	0.0341	318	0.0477371	0.367571	0.320343	-0.171443	-0.997216	3.87822e-16	FALSE	FALSE
ADCY3	rs4077678	DNAJC27-AS1	ENSG00000224165.5	Colon_Sigmoid	1233	8.66768e-11	0.000946122	1.60679e-08	0.174564	0.82449	0.82527	TRUE	rs116084364	0.5444	0.0257	14297	0.00613929	0.606173	0.86694	-0.849202	0.849859	0.0257	318	0.0627938	0.189298	0.263794	-0.148396	-0.997598	3.87674e-16	FALSE	FALSE
ADCY3	rs4077678	DNAJC27-AS1	ENSG00000224165.5	Colon_Sigmoid	1233	8.66768e-11	0.000946122	1.60679e-08	0.174564	0.82449	0.82527	TRUE	rs72797924	0.8201	0.9789	16611	0.00640578	0.227416	0.861962	-0.967822	0.35662	0.9789	318	0.0761241	0.921825	0.228139	-0.0325436	-1.00037	3.86603e-16	FALSE	FALSE
ADCY3	rs4077678	DNAJC27-AS1	ENSG00000224165.5	Colon_Sigmoid	1233	8.66768e-11	0.000946122	1.60679e-08	0.174564	0.82449	0.82527	TRUE	rs1812503	0.3183	0.9657	20310	0.00326695	0.997957	0.924493	-0.831406	0.713193	0.9657	318	0.0474686	0.367571	0.321573	-0.172265	-1.00367	3.85327e-16	FALSE	FALSE
ADCY3	rs4077678	DNAJC27-AS1	ENSG00000224165.5	Colon_Sigmoid	1233	8.66768e-11	0.000946122	1.60679e-08	0.174564	0.82449	0.82527	TRUE	rs1812504	0.3183	0.9657	20310	0.00326695	0.997957	0.924493	-0.831406	0.713193	0.9657	318	0.0474686	0.367571	0.321573	-0.172265	-1.00367	3.85327e-16	FALSE	FALSE
ADCY3	rs4077678	DNAJC27-AS1	ENSG00000224165.5	Colon_Sigmoid	1233	8.66768e-11	0.000946122	1.60679e-08	0.174564	0.82449	0.82527	TRUE	rs56273815	0.32	0.0341	20311	0.00328527	0.994458	0.924102	-0.832238	0.713193	0.0341	318	0.0477371	0.367571	0.320343	-0.171443	-1.00368	3.85323e-16	FALSE	FALSE
ADCY3	rs4077678	DNAJC27-AS1	ENSG00000224165.5	Colon_Sigmoid	1233	8.66768e-11	0.000946122	1.60679e-08	0.174564	0.82449	0.82527	TRUE	rs79272567	0.1133	0.8928	21207	0.00108283	1.58353	0.973643	-0.597264	0.787291	0.8928	318	0.0164283	0.26983	0.577985	-0.410316	-1.00758	3.83823e-16	FALSE	FALSE
ADCY3	rs4077678	DNAJC27-AS1	ENSG00000224165.5	Colon_Sigmoid	1233	8.66768e-11	0.000946122	1.60679e-08	0.174564	0.82449	0.82527	TRUE	rs75929862	0.3201	0.966	20548	0.00325659	0.994252	0.924715	-0.836177	0.757217	0.966	318	0.0478726	0.309137	0.319727	-0.177353	-1.01353	3.81547e-16	FALSE	FALSE
ADCY3	rs4077678	DNAJC27-AS1	ENSG00000224165.5	Colon_Sigmoid	1233	8.66768e-11	0.000946122	1.60679e-08	0.174564	0.82449	0.82527	TRUE	rs11682130	0.0473	0.5585	20896	0.000426552	1.9836	0.989449	-0.32917	0.673198	0.5585	318	0.0063766	0.421763	0.779178	-0.685897	-1.01507	3.80961e-16	FALSE	FALSE
ADCY3	rs4077678	DNAJC27-AS1	ENSG00000224165.5	Colon_Sigmoid	1233	8.66768e-11	0.000946122	1.60679e-08	0.174564	0.82449	0.82527	TRUE	rs1056075	0.4095	0.0336	20370	0.00332278	0.824774	0.923302	-0.9699	0.342165	0.0336	318	0.0484224	0.949896	0.317248	-0.0476849	-1.01758	3.80003e-16	FALSE	FALSE
ADCY3	rs4077678	DNAJC27-AS1	ENSG00000224165.5	Colon_Sigmoid	1233	8.66768e-11	0.000946122	1.60679e-08	0.174564	0.82449	0.82527	TRUE	rs2008208	0.3324	0.0343	20310	0.00326695	0.969291	0.924493	-0.857474	0.713193	0.0343	318	0.0474686	0.367571	0.321573	-0.172265	-1.02974	3.75412e-16	FALSE	FALSE
ADCY3	rs4077678	DNAJC27-AS1	ENSG00000224165.5	Colon_Sigmoid	1233	8.66768e-11	0.000946122	1.60679e-08	0.174564	0.82449	0.82527	TRUE	rs2289091	0.328	0.0341	20548	0.00324738	0.97815	0.924912	-0.852077	0.757217	0.0341	318	0.0477371	0.309137	0.320343	-0.177777	-1.02985	3.75369e-16	FALSE	FALSE
ADCY3	rs4077678	DNAJC27-AS1	ENSG00000224165.5	Colon_Sigmoid	1233	8.66768e-11	0.000946122	1.60679e-08	0.174564	0.82449	0.82527	TRUE	rs76125960	0.318	0.9646	20548	0.00313234	0.998576	0.927378	-0.848877	0.757217	0.9646	318	0.046046	0.309137	0.328246	-0.183247	-1.03212	3.74517e-16	FALSE	FALSE
ADCY3	rs4077678	DNAJC27-AS1	ENSG00000224165.5	Colon_Sigmoid	1233	8.66768e-11	0.000946122	1.60679e-08	0.174564	0.82449	0.82527	TRUE	rs12986721	0.9257	0.5134	21250	0.000414001	0.0932562	0.989756	-2.28623	0.0233662	0.5134	318	0.00629383	2.26739	0.781417	1.24837	-1.03786	3.72375e-16	FALSE	FALSE
ADCY3	rs4077678	DNAJC27-AS1	ENSG00000224165.5	Colon_Sigmoid	1233	8.66768e-11	0.000946122	1.60679e-08	0.174564	0.82449	0.82527	TRUE	rs115777501	0.4884	0.0283	19675	0.00406214	0.692856	0.907809	-0.974049	0.403434	0.0283	318	0.0571774	0.835504	0.282389	-0.0673505	-1.0414	3.7106e-16	FALSE	FALSE
ADCY3	rs4077678	DNAJC27-AS1	ENSG00000224165.5	Colon_Sigmoid	1233	8.66768e-11	0.000946122	1.60679e-08	0.174564	0.82449	0.82527	TRUE	rs76263628	0.3459	0.0335	20548	0.00330349	0.942572	0.923713	-0.876295	0.757217	0.0335	318	0.048562	0.309137	0.316625	-0.175227	-1.05152	3.67323e-16	FALSE	FALSE
ADCY3	rs4077678	DNAJC27-AS1	ENSG00000224165.5	Colon_Sigmoid	1233	8.66768e-11	0.000946122	1.60679e-08	0.174564	0.82449	0.82527	TRUE	rs77746285	0.3815	0.0322	19822	0.00355795	0.875136	0.918317	-0.900802	0.642393	0.0322	318	0.0504547	0.464356	0.308411	-0.151131	-1.05193	3.67172e-16	FALSE	FALSE
ADCY3	rs4077678	DNAJC27-AS1	ENSG00000224165.5	Colon_Sigmoid	1233	8.66768e-11	0.000946122	1.60679e-08	0.174564	0.82449	0.82527	TRUE	rs115244606	0.6944	0.9765	20237	0.00473263	0.392891	0.894202	-1.0541	0.2868	0.9765	318	0.0685177	1.06517	0.247205	-0.00174391	-1.05584	3.6574e-16	FALSE	FALSE
ADCY3	rs4077678	DNAJC27-AS1	ENSG00000224165.5	Colon_Sigmoid	1233	8.66768e-11	0.000946122	1.60679e-08	0.174564	0.82449	0.82527	TRUE	rs115099489	0.4228	0.0331	20060	0.00342332	0.801573	0.921164	-0.974259	0.430955	0.0331	318	0.0491285	0.787558	0.314121	-0.0911104	-1.06537	3.62271e-16	FALSE	FALSE
ADCY3	rs4077678	DNAJC27-AS1	ENSG00000224165.5	Colon_Sigmoid	1233	8.66768e-11	0.000946122	1.60679e-08	0.174564	0.82449	0.82527	TRUE	rs17046497	0.3582	0.9657	20311	0.00326679	0.9188	0.924497	-0.901562	0.713193	0.9657	318	0.0474686	0.367571	0.321573	-0.172265	-1.07383	3.5922e-16	FALSE	FALSE
ADCY3	rs4077678	DNAJC27-AS1	ENSG00000224165.5	Colon_Sigmoid	1233	8.66768e-11	0.000946122	1.60679e-08	0.174564	0.82449	0.82527	TRUE	rs7581950	0.8149	0.9751	19963	0.00453434	0.234109	0.898183	-1.11768	0.222921	0.9751	318	0.0647581	1.2188	0.257856	0.0424124	-1.07526	3.58704e-16	FALSE	FALSE
ADCY3	rs4077678	DNAJC27-AS1	ENSG00000224165.5	Colon_Sigmoid	1233	8.66768e-11	0.000946122	1.60679e-08	0.174564	0.82449	0.82527	TRUE	rs76056058	0.133	0.0961	21209	0.00119296	1.50238	0.97104	-0.675033	0.921839	0.0961	318	0.0181009	0.0981175	0.554176	-0.401247	-1.07628	3.5834e-16	FALSE	FALSE
ADCY3	rs4077678	DNAJC27-AS1	ENSG00000224165.5	Colon_Sigmoid	1233	8.66768e-11	0.000946122	1.60679e-08	0.174564	0.82449	0.82527	TRUE	rs4665718	0.36	0.0343	20310	0.00326695	0.915365	0.924493	-0.904453	0.713193	0.0343	318	0.0474686	0.367571	0.321573	-0.172265	-1.07672	3.58183e-16	FALSE	FALSE
ADCY3	rs4077678	DNAJC27-AS1	ENSG00000224165.5	Colon_Sigmoid	1233	8.66768e-11	0.000946122	1.60679e-08	0.174564	0.82449	0.82527	TRUE	rs77271048	0.3908	0.0324	19822	0.00353672	0.858167	0.918765	-0.91689	0.69987	0.0324	318	0.0501536	0.385496	0.309689	-0.162295	-1.07919	3.57301e-16	FALSE	FALSE
ADCY3	rs4077678	DNAJC27-AS1	ENSG00000224165.5	Colon_Sigmoid	1233	8.66768e-11	0.000946122	1.60679e-08	0.174564	0.82449	0.82527	TRUE	rs12151652	0.09322	0.5413	21250	0.000416546	1.67865	0.989694	-0.893085	0.230339	0.5413	318	0.00633251	1.19949	0.780369	-0.196519	-1.0896	3.53598e-16	FALSE	FALSE
ADCY3	rs4077678	DNAJC27-AS1	ENSG00000224165.5	Colon_Sigmoid	1233	8.66768e-11	0.000946122	1.60679e-08	0.174564	0.82449	0.82527	TRUE	rs7582565	0.7387	0.9754	20237	0.0045261	0.333575	0.898349	-1.09313	0.2868	0.9754	318	0.0655277	1.06517	0.255601	-0.00258888	-1.09572	3.51443e-16	FALSE	FALSE
ADCY3	rs4077678	DNAJC27-AS1	ENSG00000224165.5	Colon_Sigmoid	1233	8.66768e-11	0.000946122	1.60679e-08	0.174564	0.82449	0.82527	TRUE	rs55774447	0.1783	0.074	21145	0.00151683	1.34601	0.963465	-0.781964	0.756608	0.074	318	0.0229456	0.309938	0.495097	-0.317915	-1.09988	3.49983e-16	FALSE	FALSE
ADCY3	rs4077678	DNAJC27-AS1	ENSG00000224165.5	Colon_Sigmoid	1233	8.66768e-11	0.000946122	1.60679e-08	0.174564	0.82449	0.82527	TRUE	rs80328088	0.4879	0.033	20370	0.00338109	0.693653	0.922061	-1.05409	0.342165	0.033	318	0.0492723	0.949896	0.313492	-0.0466362	-1.10072	3.49688e-16	FALSE	FALSE
ADCY3	rs4077678	DNAJC27-AS1	ENSG00000224165.5	Colon_Sigmoid	1233	8.66768e-11	0.000946122	1.60679e-08	0.174564	0.82449	0.82527	TRUE	rs7557748	0.7636	0.9755	20237	0.00454411	0.300757	0.897986	-1.10071	0.2868	0.9755	318	0.0657884	1.06517	0.254847	-0.00251034	-1.10322	3.48815e-16	FALSE	FALSE
ADCY3	rs4077678	DNAJC27-AS1	ENSG00000224165.5	Colon_Sigmoid	1233	8.66768e-11	0.000946122	1.60679e-08	0.174564	0.82449	0.82527	TRUE	rs55924518	0.7648	0.9755	20237	0.00454411	0.299184	0.897986	-1.10113	0.2868	0.9755	318	0.0657884	1.06517	0.254847	-0.00251034	-1.10364	3.48667e-16	FALSE	FALSE
ADCY3	rs4077678	DNAJC27-AS1	ENSG00000224165.5	Colon_Sigmoid	1233	8.66768e-11	0.000946122	1.60679e-08	0.174564	0.82449	0.82527	TRUE	rs6755372	0.7648	0.9755	20237	0.00454411	0.299184	0.897986	-1.10113	0.2868	0.9755	318	0.0657884	1.06517	0.254847	-0.00251034	-1.10364	3.48667e-16	FALSE	FALSE
ADCY3	rs4077678	DNAJC27-AS1	ENSG00000224165.5	Colon_Sigmoid	1233	8.66768e-11	0.000946122	1.60679e-08	0.174564	0.82449	0.82527	TRUE	rs55952101	0.7708	0.0245	20237	0.00454411	0.291329	0.897986	-1.10322	0.2868	0.0245	318	0.0657884	1.06517	0.254847	-0.00251034	-1.10573	3.47942e-16	FALSE	FALSE
ADCY3	rs4077678	DNAJC27-AS1	ENSG00000224165.5	Colon_Sigmoid	1233	8.66768e-11	0.000946122	1.60679e-08	0.174564	0.82449	0.82527	TRUE	rs56041442	0.7708	0.0245	20237	0.00454411	0.291329	0.897986	-1.10322	0.2868	0.0245	318	0.0657884	1.06517	0.254847	-0.00251034	-1.10573	3.47942e-16	FALSE	FALSE
ADCY3	rs4077678	DNAJC27-AS1	ENSG00000224165.5	Colon_Sigmoid	1233	8.66768e-11	0.000946122	1.60679e-08	0.174564	0.82449	0.82527	TRUE	rs80326992	0.7681	0.9754	20237	0.0045261	0.294861	0.898349	-1.10405	0.2868	0.9754	318	0.0655277	1.06517	0.255601	-0.00258888	-1.10664	3.47623e-16	FALSE	FALSE
ADCY3	rs4077678	DNAJC27-AS1	ENSG00000224165.5	Colon_Sigmoid	1233	8.66768e-11	0.000946122	1.60679e-08	0.174564	0.82449	0.82527	TRUE	rs56282331	0.7681	0.0246	20237	0.0045261	0.294861	0.898349	-1.10405	0.2868	0.0246	318	0.0655277	1.06517	0.255601	-0.00258888	-1.10664	3.47623e-16	FALSE	FALSE
ADCY3	rs4077678	DNAJC27-AS1	ENSG00000224165.5	Colon_Sigmoid	1233	8.66768e-11	0.000946122	1.60679e-08	0.174564	0.82449	0.82527	TRUE	rs57662585	0.7693	0.0246	20237	0.0045261	0.293291	0.898349	-1.10447	0.2868	0.0246	318	0.0655277	1.06517	0.255601	-0.00258888	-1.10706	3.47479e-16	FALSE	FALSE
ADCY3	rs4077678	DNAJC27-AS1	ENSG00000224165.5	Colon_Sigmoid	1233	8.66768e-11	0.000946122	1.60679e-08	0.174564	0.82449	0.82527	TRUE	rs7595787	0.7705	0.9754	20237	0.0045261	0.291721	0.898349	-1.10488	0.2868	0.9754	318	0.0655277	1.06517	0.255601	-0.00258888	-1.10747	3.47336e-16	FALSE	FALSE
ADCY3	rs4077678	DNAJC27-AS1	ENSG00000224165.5	Colon_Sigmoid	1233	8.66768e-11	0.000946122	1.60679e-08	0.174564	0.82449	0.82527	TRUE	rs56306815	0.7792	0.9754	20237	0.0045261	0.280362	0.898349	-1.1078	0.2868	0.9754	318	0.0655277	1.06517	0.255601	-0.00258888	-1.11039	3.46323e-16	FALSE	FALSE
ADCY3	rs4077678	DNAJC27-AS1	ENSG00000224165.5	Colon_Sigmoid	1233	8.66768e-11	0.000946122	1.60679e-08	0.174564	0.82449	0.82527	TRUE	rs6717838	0.7804	0.9754	20237	0.0045261	0.278798	0.898349	-1.10819	0.2868	0.9754	318	0.0655277	1.06517	0.255601	-0.00258888	-1.11078	3.46187e-16	FALSE	FALSE
ADCY3	rs4077678	DNAJC27-AS1	ENSG00000224165.5	Colon_Sigmoid	1233	8.66768e-11	0.000946122	1.60679e-08	0.174564	0.82449	0.82527	TRUE	rs10445939	0.7385	0.9707	20624	0.00374682	0.33384	0.914352	-1.1778	0.200165	0.9707	318	0.0552828	1.28108	0.289267	0.0666389	-1.11116	3.46055e-16	FALSE	FALSE
ADCY3	rs4077678	DNAJC27-AS1	ENSG00000224165.5	Colon_Sigmoid	1233	8.66768e-11	0.000946122	1.60679e-08	0.174564	0.82449	0.82527	TRUE	rs56360572	0.7816	0.9754	20237	0.0045261	0.277235	0.898349	-1.10858	0.2868	0.9754	318	0.0655277	1.06517	0.255601	-0.00258888	-1.11117	3.46052e-16	FALSE	FALSE
ADCY3	rs4077678	DNAJC27-AS1	ENSG00000224165.5	Colon_Sigmoid	1233	8.66768e-11	0.000946122	1.60679e-08	0.174564	0.82449	0.82527	TRUE	rs57371977	0.7816	0.9754	20237	0.0045261	0.277235	0.898349	-1.10858	0.2868	0.9754	318	0.0655277	1.06517	0.255601	-0.00258888	-1.11117	3.46052e-16	FALSE	FALSE
ADCY3	rs4077678	DNAJC27-AS1	ENSG00000224165.5	Colon_Sigmoid	1233	8.66768e-11	0.000946122	1.60679e-08	0.174564	0.82449	0.82527	TRUE	rs55812447	0.7876	0.0245	20237	0.00454411	0.269428	0.897986	-1.10873	0.2868	0.0245	318	0.0657884	1.06517	0.254847	-0.00251034	-1.11124	3.46029e-16	FALSE	FALSE
ADCY3	rs4077678	DNAJC27-AS1	ENSG00000224165.5	Colon_Sigmoid	1233	8.66768e-11	0.000946122	1.60679e-08	0.174564	0.82449	0.82527	TRUE	rs55688023	0.7828	0.0246	20237	0.0045261	0.275672	0.898349	-1.10897	0.2868	0.0246	318	0.0655277	1.06517	0.255601	-0.00258888	-1.11156	3.45918e-16	FALSE	FALSE
ADCY3	rs4077678	DNAJC27-AS1	ENSG00000224165.5	Colon_Sigmoid	1233	8.66768e-11	0.000946122	1.60679e-08	0.174564	0.82449	0.82527	TRUE	rs56315296	0.7837	0.0246	20237	0.0045261	0.274501	0.898349	-1.10926	0.2868	0.0246	318	0.0655277	1.06517	0.255601	-0.00258888	-1.11185	3.45818e-16	FALSE	FALSE
ADCY3	rs4077678	DNAJC27-AS1	ENSG00000224165.5	Colon_Sigmoid	1233	8.66768e-11	0.000946122	1.60679e-08	0.174564	0.82449	0.82527	TRUE	rs55798464	0.79	0.0245	20237	0.00454411	0.266311	0.897986	-1.10948	0.2868	0.0245	318	0.0657884	1.06517	0.254847	-0.00251034	-1.11199	3.45769e-16	FALSE	FALSE
ADCY3	rs4077678	DNAJC27-AS1	ENSG00000224165.5	Colon_Sigmoid	1233	8.66768e-11	0.000946122	1.60679e-08	0.174564	0.82449	0.82527	TRUE	rs55944704	0.7852	0.0246	20237	0.0045261	0.272549	0.898349	-1.10974	0.2868	0.0246	318	0.0655277	1.06517	0.255601	-0.00258888	-1.11233	3.45652e-16	FALSE	FALSE
ADCY3	rs4077678	DNAJC27-AS1	ENSG00000224165.5	Colon_Sigmoid	1233	8.66768e-11	0.000946122	1.60679e-08	0.174564	0.82449	0.82527	TRUE	rs56024877	0.7852	0.0246	20237	0.0045261	0.272549	0.898349	-1.10974	0.2868	0.0246	318	0.0655277	1.06517	0.255601	-0.00258888	-1.11233	3.45652e-16	FALSE	FALSE
ADCY3	rs4077678	DNAJC27-AS1	ENSG00000224165.5	Colon_Sigmoid	1233	8.66768e-11	0.000946122	1.60679e-08	0.174564	0.82449	0.82527	TRUE	rs7560382	0.7852	0.0246	20237	0.0045261	0.272549	0.898349	-1.10974	0.2868	0.0246	318	0.0655277	1.06517	0.255601	-0.00258888	-1.11233	3.45652e-16	FALSE	FALSE
ADCY3	rs4077678	DNAJC27-AS1	ENSG00000224165.5	Colon_Sigmoid	1233	8.66768e-11	0.000946122	1.60679e-08	0.174564	0.82449	0.82527	TRUE	rs79548295	0.1464	0.0947	21208	0.00120878	1.45237	0.970667	-0.740775	0.88215	0.0947	318	0.01834	0.148244	0.55093	-0.394234	-1.13501	3.37901e-16	FALSE	FALSE
ADCY3	rs4077678	DNAJC27-AS1	ENSG00000224165.5	Colon_Sigmoid	1233	8.66768e-11	0.000946122	1.60679e-08	0.174564	0.82449	0.82527	TRUE	rs78831170	0.7196	0.0249	19818	0.00456752	0.358993	0.897515	-1.08118	0.391401	0.0249	318	0.0647581	0.857079	0.257856	-0.0543973	-1.13558	3.37708e-16	FALSE	FALSE
ADCY3	rs4077678	DNAJC27-AS1	ENSG00000224165.5	Colon_Sigmoid	1233	8.66768e-11	0.000946122	1.60679e-08	0.174564	0.82449	0.82527	TRUE	rs6747447	0.3834	0.9657	20548	0.00322911	0.871649	0.925302	-0.945645	0.995883	0.9657	318	0.0474686	0.00515992	0.321573	-0.193985	-1.13963	3.36344e-16	FALSE	FALSE
ADCY3	rs4077678	DNAJC27-AS1	ENSG00000224165.5	Colon_Sigmoid	1233	8.66768e-11	0.000946122	1.60679e-08	0.174564	0.82449	0.82527	TRUE	rs78094396	0.3893	0.0343	20548	0.00322911	0.860888	0.925302	-0.95427	0.849813	0.0343	318	0.0474686	0.189357	0.321573	-0.188224	-1.14249	3.35381e-16	FALSE	FALSE
ADCY3	rs4077678	DNAJC27-AS1	ENSG00000224165.5	Colon_Sigmoid	1233	8.66768e-11	0.000946122	1.60679e-08	0.174564	0.82449	0.82527	TRUE	rs7601177	0.1075	0.4536	21249	0.000417317	1.60953	0.989675	-1.00466	0.20843	0.4536	318	0.00634394	1.25789	0.78006	-0.140056	-1.14472	3.34637e-16	FALSE	FALSE
ADCY3	rs4077678	DNAJC27-AS1	ENSG00000224165.5	Colon_Sigmoid	1233	8.66768e-11	0.000946122	1.60679e-08	0.174564	0.82449	0.82527	TRUE	rs4665271	0.07787	0.5672	21254	0.000421235	1.76318	0.989579	-0.743755	0.342023	0.5672	318	0.006405	0.950176	0.778412	-0.402079	-1.14583	3.34263e-16	FALSE	FALSE
ADCY3	rs4077678	DNAJC27-AS1	ENSG00000224165.5	Colon_Sigmoid	1233	8.66768e-11	0.000946122	1.60679e-08	0.174564	0.82449	0.82527	TRUE	rs74688826	0.7438	0.975	19818	0.00454971	0.326825	0.897873	-1.09282	0.391401	0.975	318	0.0645057	0.857079	0.258604	-0.0546268	-1.14744	3.33725e-16	FALSE	FALSE
ADCY3	rs4077678	DNAJC27-AS1	ENSG00000224165.5	Colon_Sigmoid	1233	8.66768e-11	0.000946122	1.60679e-08	0.174564	0.82449	0.82527	TRUE	rs149995649	0.4214	0.0341	20311	0.00328527	0.803995	0.924102	-0.990509	0.641651	0.0341	318	0.0477371	0.465392	0.320343	-0.158392	-1.1489	3.3324e-16	FALSE	FALSE
ADCY3	rs4077678	DNAJC27-AS1	ENSG00000224165.5	Colon_Sigmoid	1233	8.66768e-11	0.000946122	1.60679e-08	0.174564	0.82449	0.82527	TRUE	rs139523732	0.7643	0.0288	20803	0.00377713	0.299839	0.913719	-1.184	0.233606	0.0288	318	0.0562136	1.19112	0.285846	0.0344465	-1.14955	3.33022e-16	FALSE	FALSE
ADCY3	rs4077678	DNAJC27-AS1	ENSG00000224165.5	Colon_Sigmoid	1233	8.66768e-11	0.000946122	1.60679e-08	0.174564	0.82449	0.82527	TRUE	rs55725451	0.7699	0.0252	20416	0.0043823	0.292506	0.90126	-1.11908	0.34832	0.0252	318	0.0640069	0.937853	0.260095	-0.0362311	-1.15531	3.31111e-16	FALSE	FALSE
ADCY3	rs4077678	DNAJC27-AS1	ENSG00000224165.5	Colon_Sigmoid	1233	8.66768e-11	0.000946122	1.60679e-08	0.174564	0.82449	0.82527	TRUE	rs56003642	0.5962	0.9739	20418	0.00423468	0.529873	0.904268	-1.04616	0.566616	0.9739	318	0.0618569	0.573042	0.266724	-0.111323	-1.15748	3.30393e-16	FALSE	FALSE
ADCY3	rs4077678	DNAJC27-AS1	ENSG00000224165.5	Colon_Sigmoid	1233	8.66768e-11	0.000946122	1.60679e-08	0.174564	0.82449	0.82527	TRUE	rs113742468	0.4858	0.0347	20761	0.00316045	0.697004	0.926774	-1.08198	0.390239	0.0347	318	0.0469409	0.859184	0.324017	-0.0761993	-1.15818	3.3016e-16	FALSE	FALSE
ADCY3	rs4077678	DNAJC27-AS1	ENSG00000224165.5	Colon_Sigmoid	1233	8.66768e-11	0.000946122	1.60679e-08	0.174564	0.82449	0.82527	TRUE	rs56151026	0.7244	0.0233	20092	0.00480671	0.352584	0.892723	-1.06068	0.566616	0.0233	318	0.0690917	0.573042	0.245655	-0.100619	-1.1613	3.29133e-16	FALSE	FALSE
ADCY3	rs4077678	DNAJC27-AS1	ENSG00000224165.5	Colon_Sigmoid	1233	8.66768e-11	0.000946122	1.60679e-08	0.174564	0.82449	0.82527	TRUE	rs6734463	0.4017	0.9646	20571	0.00312884	0.838589	0.927454	-0.985658	0.713193	0.9646	318	0.046046	0.367571	0.328246	-0.176757	-1.16242	3.28766e-16	FALSE	FALSE
ADCY3	rs4077678	DNAJC27-AS1	ENSG00000224165.5	Colon_Sigmoid	1233	8.66768e-11	0.000946122	1.60679e-08	0.174564	0.82449	0.82527	TRUE	rs78500502	0.4921	0.9653	20761	0.00316045	0.686973	0.926774	-1.08842	0.390239	0.9653	318	0.0469409	0.859184	0.324017	-0.0761993	-1.16462	3.28043e-16	FALSE	FALSE
ADCY3	rs4077678	DNAJC27-AS1	ENSG00000224165.5	Colon_Sigmoid	1233	8.66768e-11	0.000946122	1.60679e-08	0.174564	0.82449	0.82527	TRUE	rs55871723	0.8046	0.0244	19963	0.00462489	0.247398	0.896361	-1.10599	0.411839	0.0244	318	0.0660513	0.820662	0.25409	-0.0610122	-1.167	3.27262e-16	FALSE	FALSE
ADCY3	rs4077678	DNAJC27-AS1	ENSG00000224165.5	Colon_Sigmoid	1233	8.66768e-11	0.000946122	1.60679e-08	0.174564	0.82449	0.82527	TRUE	rs6712685	0.8094	0.0244	19963	0.00462489	0.2412	0.896361	-1.10735	0.411839	0.0244	318	0.0660513	0.820662	0.25409	-0.0610122	-1.16836	3.26818e-16	FALSE	FALSE
ADCY3	rs4077678	DNAJC27-AS1	ENSG00000224165.5	Colon_Sigmoid	1233	8.66768e-11	0.000946122	1.60679e-08	0.174564	0.82449	0.82527	TRUE	rs6730997	0.8106	0.0244	19963	0.00462489	0.239652	0.896361	-1.10768	0.411839	0.0244	318	0.0660513	0.820662	0.25409	-0.0610122	-1.16869	3.26709e-16	FALSE	FALSE
ADCY3	rs4077678	DNAJC27-AS1	ENSG00000224165.5	Colon_Sigmoid	1233	8.66768e-11	0.000946122	1.60679e-08	0.174564	0.82449	0.82527	TRUE	rs56263618	0.8164	0.9756	19963	0.00462489	0.232178	0.896361	-1.10926	0.411839	0.9756	318	0.0660513	0.820662	0.25409	-0.0610122	-1.17027	3.26193e-16	FALSE	FALSE
ADCY3	rs4077678	DNAJC27-AS1	ENSG00000224165.5	Colon_Sigmoid	1233	8.66768e-11	0.000946122	1.60679e-08	0.174564	0.82449	0.82527	TRUE	rs13004645	0.9088	0.5089	21249	0.000413855	0.114552	0.98976	-2.28421	0.0285301	0.5089	318	0.0062913	2.18992	0.781486	1.11345	-1.17076	3.26034e-16	FALSE	FALSE
ADCY3	rs4077678	DNAJC27-AS1	ENSG00000224165.5	Colon_Sigmoid	1233	8.66768e-11	0.000946122	1.60679e-08	0.174564	0.82449	0.82527	TRUE	rs149541520	0.9127	0.0244	19963	0.00462489	0.109634	0.896361	-1.12803	0.368341	0.0244	318	0.0660513	0.899585	0.25409	-0.0437635	-1.1718	3.25697e-16	FALSE	FALSE
ADCY3	rs4077678	DNAJC27-AS1	ENSG00000224165.5	Colon_Sigmoid	1233	8.66768e-11	0.000946122	1.60679e-08	0.174564	0.82449	0.82527	TRUE	rs6719687	0.837	0.9756	19963	0.00462489	0.205732	0.896361	-1.11445	0.411839	0.9756	318	0.0660513	0.820662	0.25409	-0.0610122	-1.17546	3.24505e-16	FALSE	FALSE
ADCY3	rs4077678	DNAJC27-AS1	ENSG00000224165.5	Colon_Sigmoid	1233	8.66768e-11	0.000946122	1.60679e-08	0.174564	0.82449	0.82527	TRUE	rs78818387	0.3759	0.0381	20295	0.00295491	0.885476	0.931209	-0.973276	0.826719	0.0381	318	0.042903	0.218911	0.344021	-0.20257	-1.17585	3.24381e-16	FALSE	FALSE
ADCY3	rs4077678	DNAJC27-AS1	ENSG00000224165.5	Colon_Sigmoid	1233	8.66768e-11	0.000946122	1.60679e-08	0.174564	0.82449	0.82527	TRUE	rs79838417	0.48	0.0331	20551	0.00334154	0.706303	0.922902	-1.05114	0.526465	0.0331	318	0.0491285	0.633411	0.314121	-0.125513	-1.17665	3.24119e-16	FALSE	FALSE
ADCY3	rs4077678	DNAJC27-AS1	ENSG00000224165.5	Colon_Sigmoid	1233	8.66768e-11	0.000946122	1.60679e-08	0.174564	0.82449	0.82527	TRUE	rs6739983	0.8521	0.0243	19963	0.00464344	0.18644	0.895988	-1.11605	0.411839	0.0243	318	0.0663163	0.820662	0.253332	-0.0607595	-1.17681	3.24067e-16	FALSE	FALSE
ADCY3	rs4077678	DNAJC27-AS1	ENSG00000224165.5	Colon_Sigmoid	1233	8.66768e-11	0.000946122	1.60679e-08	0.174564	0.82449	0.82527	TRUE	rs56374181	0.8431	0.9756	19963	0.00462489	0.19793	0.896361	-1.11586	0.411839	0.9756	318	0.0660513	0.820662	0.25409	-0.0610122	-1.17687	3.24047e-16	FALSE	FALSE
ADCY3	rs4077678	DNAJC27-AS1	ENSG00000224165.5	Colon_Sigmoid	1233	8.66768e-11	0.000946122	1.60679e-08	0.174564	0.82449	0.82527	TRUE	rs55992825	0.8565	0.0244	19963	0.00462489	0.180831	0.896361	-1.11876	0.411839	0.0244	318	0.0660513	0.820662	0.25409	-0.0610122	-1.17978	3.23108e-16	FALSE	FALSE
ADCY3	rs4077678	DNAJC27-AS1	ENSG00000224165.5	Colon_Sigmoid	1233	8.66768e-11	0.000946122	1.60679e-08	0.174564	0.82449	0.82527	TRUE	rs56265609	0.8702	0.9757	19963	0.00464344	0.163404	0.895988	-1.11966	0.411839	0.9757	318	0.0663163	0.820662	0.253332	-0.0607595	-1.18042	3.22899e-16	FALSE	FALSE
ADCY3	rs4077678	DNAJC27-AS1	ENSG00000224165.5	Colon_Sigmoid	1233	8.66768e-11	0.000946122	1.60679e-08	0.174564	0.82449	0.82527	TRUE	rs6743009	0.7604	0.9754	19249	0.00475842	0.304956	0.893687	-1.07913	0.566616	0.9754	318	0.0655277	0.573042	0.255601	-0.105622	-1.18475	3.21505e-16	FALSE	FALSE
ADCY3	rs4077678	DNAJC27-AS1	ENSG00000224165.5	Colon_Sigmoid	1233	8.66768e-11	0.000946122	1.60679e-08	0.174564	0.82449	0.82527	TRUE	rs56334145	0.2097	0.0704	21226	0.00158216	1.25439	0.961951	-0.877626	0.756777	0.0704	318	0.0240256	0.309716	0.483605	-0.307247	-1.18487	3.21466e-16	FALSE	FALSE
ADCY3	rs4077678	DNAJC27-AS1	ENSG00000224165.5	Colon_Sigmoid	1233	8.66768e-11	0.000946122	1.60679e-08	0.174564	0.82449	0.82527	TRUE	rs72794119	0.4625	0.0418	20028	0.0027398	0.734736	0.935896	-1.12101	0.355177	0.0418	318	0.0392564	0.924594	0.364335	-0.0708113	-1.19182	3.1924e-16	FALSE	FALSE
ADCY3	rs4077678	DNAJC27-AS1	ENSG00000224165.5	Colon_Sigmoid	1233	8.66768e-11	0.000946122	1.60679e-08	0.174564	0.82449	0.82527	TRUE	rs79412120	0.7222	0.0246	20237	0.0045261	0.35552	0.898349	-1.08633	0.566616	0.0246	318	0.0655277	0.573042	0.255601	-0.105622	-1.19196	3.19196e-16	FALSE	FALSE
ADCY3	rs4077678	DNAJC27-AS1	ENSG00000224165.5	Colon_Sigmoid	1233	8.66768e-11	0.000946122	1.60679e-08	0.174564	0.82449	0.82527	TRUE	rs7590949	0.8636	0.975	19963	0.00451667	0.171793	0.89854	-1.13079	0.411839	0.975	318	0.0645057	0.820662	0.258604	-0.062527	-1.19331	3.18764e-16	FALSE	FALSE
ADCY3	rs4077678	DNAJC27-AS1	ENSG00000224165.5	Colon_Sigmoid	1233	8.66768e-11	0.000946122	1.60679e-08	0.174564	0.82449	0.82527	TRUE	rs7582148	0.798	0.9757	19963	0.00464344	0.255936	0.895988	-1.10228	0.525399	0.9757	318	0.0663163	0.635045	0.253332	-0.0949851	-1.19727	3.17506e-16	FALSE	FALSE
ADCY3	rs4077678	DNAJC27-AS1	ENSG00000224165.5	Colon_Sigmoid	1233	8.66768e-11	0.000946122	1.60679e-08	0.174564	0.82449	0.82527	TRUE	rs11677500	0.116	0.4522	20894	0.000424634	1.57179	0.989496	-1.0557	0.209901	0.4522	318	0.00634732	1.25384	0.779969	-0.143895	-1.1996	3.16767e-16	FALSE	FALSE
ADCY3	rs4077678	DNAJC27-AS1	ENSG00000224165.5	Colon_Sigmoid	1233	8.66768e-11	0.000946122	1.60679e-08	0.174564	0.82449	0.82527	TRUE	rs2289087	0.4967	0.0327	20132	0.00345138	0.679691	0.920569	-1.05379	0.611168	0.0327	318	0.0497089	0.508407	0.311596	-0.146419	-1.20021	3.16572e-16	FALSE	FALSE
ADCY3	rs4077678	DNAJC27-AS1	ENSG00000224165.5	Colon_Sigmoid	1233	8.66768e-11	0.000946122	1.60679e-08	0.174564	0.82449	0.82527	TRUE	rs75022160	0.6147	0.1169	21314	0.000998848	0.503376	0.975637	-1.73374	0.0695485	0.1169	318	0.0152307	1.81484	0.596332	0.528472	-1.20527	3.14975e-16	FALSE	FALSE
ADCY3	rs4077678	DNAJC27-AS1	ENSG00000224165.5	Colon_Sigmoid	1233	8.66768e-11	0.000946122	1.60679e-08	0.174564	0.82449	0.82527	TRUE	rs55690813	0.7628	0.0245	20237	0.00454411	0.301806	0.897986	-1.10043	0.566616	0.0245	318	0.0657884	0.573042	0.254847	-0.10524	-1.20567	3.1485e-16	FALSE	FALSE
ADCY3	rs4077678	DNAJC27-AS1	ENSG00000224165.5	Colon_Sigmoid	1233	8.66768e-11	0.000946122	1.60679e-08	0.174564	0.82449	0.82527	TRUE	rs55917080	0.764	0.0245	20237	0.00454411	0.300232	0.897986	-1.10085	0.566616	0.0245	318	0.0657884	0.573042	0.254847	-0.10524	-1.20609	3.14716e-16	FALSE	FALSE
ADCY3	rs4077678	DNAJC27-AS1	ENSG00000224165.5	Colon_Sigmoid	1233	8.66768e-11	0.000946122	1.60679e-08	0.174564	0.82449	0.82527	TRUE	rs56091584	0.764	0.9755	20237	0.00454411	0.300232	0.897986	-1.10085	0.566616	0.9755	318	0.0657884	0.573042	0.254847	-0.10524	-1.20609	3.14716e-16	FALSE	FALSE
ADCY3	rs4077678	DNAJC27-AS1	ENSG00000224165.5	Colon_Sigmoid	1233	8.66768e-11	0.000946122	1.60679e-08	0.174564	0.82449	0.82527	TRUE	rs56175314	0.764	0.0245	20237	0.00454411	0.300232	0.897986	-1.10085	0.566616	0.0245	318	0.0657884	0.573042	0.254847	-0.10524	-1.20609	3.14716e-16	FALSE	FALSE
ADCY3	rs4077678	DNAJC27-AS1	ENSG00000224165.5	Colon_Sigmoid	1233	8.66768e-11	0.000946122	1.60679e-08	0.174564	0.82449	0.82527	TRUE	rs59617016	0.764	0.0245	20237	0.00454411	0.300232	0.897986	-1.10085	0.566616	0.0245	318	0.0657884	0.573042	0.254847	-0.10524	-1.20609	3.14716e-16	FALSE	FALSE
ADCY3	rs4077678	DNAJC27-AS1	ENSG00000224165.5	Colon_Sigmoid	1233	8.66768e-11	0.000946122	1.60679e-08	0.174564	0.82449	0.82527	TRUE	rs6743362	0.7652	0.9755	20237	0.00454411	0.298659	0.897986	-1.10127	0.566616	0.9755	318	0.0657884	0.573042	0.254847	-0.10524	-1.20651	3.14583e-16	FALSE	FALSE
ADCY3	rs4077678	DNAJC27-AS1	ENSG00000224165.5	Colon_Sigmoid	1233	8.66768e-11	0.000946122	1.60679e-08	0.174564	0.82449	0.82527	TRUE	rs111359706	0.7664	0.9755	20237	0.00454411	0.297087	0.897986	-1.1017	0.566616	0.9755	318	0.0657884	0.573042	0.254847	-0.10524	-1.20693	3.14451e-16	FALSE	FALSE
ADCY3	rs4077678	DNAJC27-AS1	ENSG00000224165.5	Colon_Sigmoid	1233	8.66768e-11	0.000946122	1.60679e-08	0.174564	0.82449	0.82527	TRUE	rs13026872	0.9179	0.48	21249	0.000414386	0.103079	0.989747	-2.28481	0.0300952	0.48	318	0.00629939	2.16884	0.781267	1.07753	-1.20728	3.14341e-16	FALSE	FALSE
ADCY3	rs4077678	DNAJC27-AS1	ENSG00000224165.5	Colon_Sigmoid	1233	8.66768e-11	0.000946122	1.60679e-08	0.174564	0.82449	0.82527	TRUE	rs55781749	0.7676	0.9755	20237	0.00454411	0.295516	0.897986	-1.10211	0.566616	0.9755	318	0.0657884	0.573042	0.254847	-0.10524	-1.20735	3.14319e-16	FALSE	FALSE
ADCY3	rs4077678	DNAJC27-AS1	ENSG00000224165.5	Colon_Sigmoid	1233	8.66768e-11	0.000946122	1.60679e-08	0.174564	0.82449	0.82527	TRUE	rs114791586	0.3519	0.9451	21003	0.00201677	0.93091	0.952001	-1.10579	0.364889	0.9451	318	0.0303035	0.906089	0.426108	-0.102741	-1.20853	3.13951e-16	FALSE	FALSE
ADCY3	rs4077678	DNAJC27-AS1	ENSG00000224165.5	Colon_Sigmoid	1233	8.66768e-11	0.000946122	1.60679e-08	0.174564	0.82449	0.82527	TRUE	rs55923052	0.7748	0.9755	20237	0.00454411	0.286102	0.897986	-1.10457	0.566616	0.9755	318	0.0657884	0.573042	0.254847	-0.10524	-1.20981	3.13548e-16	FALSE	FALSE
ADCY3	rs4077678	DNAJC27-AS1	ENSG00000224165.5	Colon_Sigmoid	1233	8.66768e-11	0.000946122	1.60679e-08	0.174564	0.82449	0.82527	TRUE	rs56252501	0.8678	0.0243	19963	0.00464344	0.166454	0.895988	-1.11921	0.525399	0.0243	318	0.0663163	0.635045	0.253332	-0.0949851	-1.2142	3.12175e-16	FALSE	FALSE
ADCY3	rs4077678	DNAJC27-AS1	ENSG00000224165.5	Colon_Sigmoid	1233	8.66768e-11	0.000946122	1.60679e-08	0.174564	0.82449	0.82527	TRUE	rs79168138	0.7895	0.9755	20237	0.00454411	0.26696	0.897986	-1.10933	0.566616	0.9755	318	0.0657884	0.573042	0.254847	-0.10524	-1.21456	3.12061e-16	FALSE	FALSE
ADCY3	rs4077678	DNAJC27-AS1	ENSG00000224165.5	Colon_Sigmoid	1233	8.66768e-11	0.000946122	1.60679e-08	0.174564	0.82449	0.82527	TRUE	rs75696224	0.4458	0.9432	21171	0.00193774	0.762436	0.953795	-1.26011	0.217737	0.9432	318	0.0293488	1.23257	0.433954	0.0450967	-1.21501	3.11921e-16	FALSE	FALSE
ADCY3	rs4077678	DNAJC27-AS1	ENSG00000224165.5	Colon_Sigmoid	1233	8.66768e-11	0.000946122	1.60679e-08	0.174564	0.82449	0.82527	TRUE	rs111932511	0.7943	0.9755	20237	0.00454411	0.260731	0.897986	-1.1108	0.566616	0.9755	318	0.0657884	0.573042	0.254847	-0.10524	-1.21604	3.11601e-16	FALSE	FALSE
ADCY3	rs4077678	DNAJC27-AS1	ENSG00000224165.5	Colon_Sigmoid	1233	8.66768e-11	0.000946122	1.60679e-08	0.174564	0.82449	0.82527	TRUE	rs75608986	0.7943	0.9755	20237	0.00454411	0.260731	0.897986	-1.1108	0.566616	0.9755	318	0.0657884	0.573042	0.254847	-0.10524	-1.21604	3.11601e-16	FALSE	FALSE
ADCY3	rs4077678	DNAJC27-AS1	ENSG00000224165.5	Colon_Sigmoid	1233	8.66768e-11	0.000946122	1.60679e-08	0.174564	0.82449	0.82527	TRUE	rs78968061	0.7943	0.9755	20237	0.00454411	0.260731	0.897986	-1.1108	0.566616	0.9755	318	0.0657884	0.573042	0.254847	-0.10524	-1.21604	3.11601e-16	FALSE	FALSE
ADCY3	rs4077678	DNAJC27-AS1	ENSG00000224165.5	Colon_Sigmoid	1233	8.66768e-11	0.000946122	1.60679e-08	0.174564	0.82449	0.82527	TRUE	rs77257598	0.7562	0.9748	20418	0.00438187	0.310475	0.901269	-1.11424	0.566616	0.9748	318	0.0640069	0.573042	0.260095	-0.107912	-1.22215	3.09702e-16	FALSE	FALSE
ADCY3	rs4077678	DNAJC27-AS1	ENSG00000224165.5	Colon_Sigmoid	1233	8.66768e-11	0.000946122	1.60679e-08	0.174564	0.82449	0.82527	TRUE	rs75290988	0.8221	0.9755	20237	0.00454411	0.224845	0.897986	-1.11862	0.566616	0.9755	318	0.0657884	0.573042	0.254847	-0.10524	-1.22386	3.09172e-16	FALSE	FALSE
ADCY3	rs4077678	DNAJC27-AS1	ENSG00000224165.5	Colon_Sigmoid	1233	8.66768e-11	0.000946122	1.60679e-08	0.174564	0.82449	0.82527	TRUE	rs77560173	0.8221	0.9755	20237	0.00454411	0.224845	0.897986	-1.11862	0.566616	0.9755	318	0.0657884	0.573042	0.254847	-0.10524	-1.22386	3.09172e-16	FALSE	FALSE
ADCY3	rs4077678	DNAJC27-AS1	ENSG00000224165.5	Colon_Sigmoid	1233	8.66768e-11	0.000946122	1.60679e-08	0.174564	0.82449	0.82527	TRUE	rs62144586	0.3344	0.0717	21138	0.00156213	0.965289	0.962415	-1.19219	0.268536	0.0717	318	0.023623	1.10644	0.487826	-0.0359446	-1.22813	3.07855e-16	FALSE	FALSE
ADCY3	rs4077678	DNAJC27-AS1	ENSG00000224165.5	Colon_Sigmoid	1233	8.66768e-11	0.000946122	1.60679e-08	0.174564	0.82449	0.82527	TRUE	rs112216414	0.7682	0.0253	20418	0.004365	0.29473	0.901612	-1.12026	0.566616	0.0253	318	0.0637605	0.573042	0.260838	-0.108292	-1.22855	3.07727e-16	FALSE	FALSE
ADCY3	rs4077678	DNAJC27-AS1	ENSG00000224165.5	Colon_Sigmoid	1233	8.66768e-11	0.000946122	1.60679e-08	0.174564	0.82449	0.82527	TRUE	rs75168802	0.784	0.0252	20418	0.00438187	0.27411	0.901269	-1.12382	0.566616	0.0252	318	0.0640069	0.573042	0.260095	-0.107912	-1.23173	3.0675e-16	FALSE	FALSE
ADCY3	rs4077678	DNAJC27-AS1	ENSG00000224165.5	Colon_Sigmoid	1233	8.66768e-11	0.000946122	1.60679e-08	0.174564	0.82449	0.82527	TRUE	rs113033344	0.7913	0.0252	20418	0.00438187	0.264623	0.901269	-1.12612	0.566616	0.0252	318	0.0640069	0.573042	0.260095	-0.107912	-1.23403	3.06044e-16	FALSE	FALSE
ADCY3	rs4077678	DNAJC27-AS1	ENSG00000224165.5	Colon_Sigmoid	1233	8.66768e-11	0.000946122	1.60679e-08	0.174564	0.82449	0.82527	TRUE	rs80040841	0.7913	0.0252	20418	0.00438187	0.264623	0.901269	-1.12612	0.566616	0.0252	318	0.0640069	0.573042	0.260095	-0.107912	-1.23403	3.06044e-16	FALSE	FALSE
ADCY3	rs4077678	DNAJC27-AS1	ENSG00000224165.5	Colon_Sigmoid	1233	8.66768e-11	0.000946122	1.60679e-08	0.174564	0.82449	0.82527	TRUE	rs72792184	0.3239	0.9492	19044	0.00239337	0.986475	0.943544	-0.978049	0.871418	0.9492	318	0.0326078	0.161858	0.408291	-0.257022	-1.23507	3.05727e-16	FALSE	FALSE
ADCY3	rs4077678	DNAJC27-AS1	ENSG00000224165.5	Colon_Sigmoid	1233	8.66768e-11	0.000946122	1.60679e-08	0.174564	0.82449	0.82527	TRUE	rs2278484	0.5221	0.033	19822	0.00347457	0.640112	0.920078	-1.07486	0.750486	0.033	318	0.0492723	0.317999	0.313492	-0.172218	-1.24707	3.02079e-16	FALSE	FALSE
ADCY3	rs4077678	DNAJC27-AS1	ENSG00000224165.5	Colon_Sigmoid	1233	8.66768e-11	0.000946122	1.60679e-08	0.174564	0.82449	0.82527	TRUE	rs13028668	0.8758	0.5118	21249	0.000413954	0.156296	0.989757	-2.2785	0.0322566	0.5118	318	0.00629281	2.14122	0.781445	1.03103	-1.24747	3.01959e-16	FALSE	FALSE
ADCY3	rs4077678	DNAJC27-AS1	ENSG00000224165.5	Colon_Sigmoid	1233	8.66768e-11	0.000946122	1.60679e-08	0.174564	0.82449	0.82527	TRUE	rs17046839	0.7726	0.9711	18226	0.0042967	0.288976	0.903002	-1.12883	0.558205	0.9711	318	0.0560249	0.58551	0.286533	-0.119695	-1.24852	3.01642e-16	FALSE	FALSE
ADCY3	rs4077678	DNAJC27-AS1	ENSG00000224165.5	Colon_Sigmoid	1233	8.66768e-11	0.000946122	1.60679e-08	0.174564	0.82449	0.82527	TRUE	rs12998698	0.6262	0.5118	21250	0.000413934	0.487082	0.989758	-2.1732	0.0378781	0.5118	318	0.00629281	2.07617	0.781445	0.923846	-1.24936	3.01391e-16	FALSE	FALSE
ADCY3	rs4077678	DNAJC27-AS1	ENSG00000224165.5	Colon_Sigmoid	1233	8.66768e-11	0.000946122	1.60679e-08	0.174564	0.82449	0.82527	TRUE	rs4665269	0.8463	0.5026	21246	0.000413793	0.193841	0.989761	-2.27219	0.0328148	0.5026	318	0.00628948	2.13434	0.781536	1.01954	-1.25264	3.00402e-16	FALSE	FALSE
ADCY3	rs4077678	DNAJC27-AS1	ENSG00000224165.5	Colon_Sigmoid	1233	8.66768e-11	0.000946122	1.60679e-08	0.174564	0.82449	0.82527	TRUE	rs17046490	0.4847	0.9634	19321	0.00322605	0.698763	0.925368	-1.07168	0.713193	0.9634	318	0.0445918	0.367571	0.335361	-0.181601	-1.25328	3.00211e-16	FALSE	FALSE
ADCY3	rs4077678	DNAJC27-AS1	ENSG00000224165.5	Colon_Sigmoid	1233	8.66768e-11	0.000946122	1.60679e-08	0.174564	0.82449	0.82527	TRUE	rs10495751	0.7678	0.9711	18226	0.0042967	0.295254	0.903002	-1.12717	0.59135	0.9711	318	0.0560249	0.536881	0.286533	-0.127514	-1.25469	2.99788e-16	FALSE	FALSE
ADCY3	rs4077678	DNAJC27-AS1	ENSG00000224165.5	Colon_Sigmoid	1233	8.66768e-11	0.000946122	1.60679e-08	0.174564	0.82449	0.82527	TRUE	rs6545926	0.8547	0.0291	17158	0.00453372	0.183125	0.898196	-1.12729	0.59135	0.0291	318	0.0556513	0.536881	0.287903	-0.128278	-1.25557	2.99524e-16	FALSE	FALSE
ADCY3	rs4077678	DNAJC27-AS1	ENSG00000224165.5	Colon_Sigmoid	1233	8.66768e-11	0.000946122	1.60679e-08	0.174564	0.82449	0.82527	TRUE	rs72850899	0.8567	0.0291	17158	0.00453372	0.180577	0.898196	-1.12771	0.59135	0.0291	318	0.0556513	0.536881	0.287903	-0.128278	-1.25599	2.99399e-16	FALSE	FALSE
ADCY3	rs4077678	DNAJC27-AS1	ENSG00000224165.5	Colon_Sigmoid	1233	8.66768e-11	0.000946122	1.60679e-08	0.174564	0.82449	0.82527	TRUE	rs10165163	0.7146	0.0288	18226	0.00431118	0.365685	0.902707	-1.10466	0.737098	0.0288	318	0.0562136	0.335699	0.285846	-0.152222	-1.25688	2.99132e-16	FALSE	FALSE
ADCY3	rs4077678	DNAJC27-AS1	ENSG00000224165.5	Colon_Sigmoid	1233	8.66768e-11	0.000946122	1.60679e-08	0.174564	0.82449	0.82527	TRUE	rs143860190	0.8447	0.0377	14467	0.00418753	0.195885	0.905233	-1.1608	0.450291	0.0377	318	0.0433402	0.75493	0.341736	-0.111694	-1.27249	2.94498e-16	FALSE	FALSE
ADCY3	rs4077678	DNAJC27-AS1	ENSG00000224165.5	Colon_Sigmoid	1233	8.66768e-11	0.000946122	1.60679e-08	0.174564	0.82449	0.82527	TRUE	rs55852859	0.3681	0.0696	21212	0.00160003	0.900038	0.961538	-1.23958	0.273082	0.0696	318	0.0242809	1.09599	0.480966	-0.0390248	-1.27861	2.92702e-16	FALSE	FALSE
ADCY3	rs4077678	DNAJC27-AS1	ENSG00000224165.5	Colon_Sigmoid	1233	8.66768e-11	0.000946122	1.60679e-08	0.174564	0.82449	0.82527	TRUE	rs17046494	0.4922	0.0364	19321	0.0032431	0.686814	0.925003	-1.07699	0.952943	0.0364	318	0.0448275	0.0590114	0.334187	-0.202792	-1.27978	2.9236e-16	FALSE	FALSE
ADCY3	rs4077678	DNAJC27-AS1	ENSG00000224165.5	Colon_Sigmoid	1233	8.66768e-11	0.000946122	1.60679e-08	0.174564	0.82449	0.82527	TRUE	rs13383050	0.9662	0.9716	17158	0.00464212	0.0423747	0.896015	-1.13095	0.737098	0.9716	318	0.0569819	0.335699	0.283083	-0.150447	-1.2814	2.91887e-16	FALSE	FALSE
ADCY3	rs4077678	DNAJC27-AS1	ENSG00000224165.5	Colon_Sigmoid	1233	8.66768e-11	0.000946122	1.60679e-08	0.174564	0.82449	0.82527	TRUE	rs72807652	0.693	0.039	18256	0.00321214	0.394787	0.925666	-1.22746	0.349482	0.039	318	0.0419522	0.935595	0.349096	-0.0619082	-1.28936	2.8957e-16	FALSE	FALSE
ADCY3	rs4077678	DNAJC27-AS1	ENSG00000224165.5	Colon_Sigmoid	1233	8.66768e-11	0.000946122	1.60679e-08	0.174564	0.82449	0.82527	TRUE	rs55881117	0.5023	0.9635	20309	0.0030772	0.670875	0.928565	-1.11053	0.713193	0.9635	318	0.0447093	0.367571	0.334775	-0.181199	-1.29173	2.88888e-16	FALSE	FALSE
ADCY3	rs4077678	DNAJC27-AS1	ENSG00000224165.5	Colon_Sigmoid	1233	8.66768e-11	0.000946122	1.60679e-08	0.174564	0.82449	0.82527	TRUE	rs200474152	0.4859	0.0362	20310	0.00310158	0.696845	0.92804	-1.0905	0.999201	0.0362	318	0.0450658	0.0010014	0.333009	-0.202489	-1.29299	2.88523e-16	FALSE	FALSE
ADCY3	rs4077678	DNAJC27-AS1	ENSG00000224165.5	Colon_Sigmoid	1233	8.66768e-11	0.000946122	1.60679e-08	0.174564	0.82449	0.82527	TRUE	rs79286545	0.4859	0.0362	20310	0.00310158	0.696845	0.92804	-1.0905	0.999201	0.0362	318	0.0450658	0.0010014	0.333009	-0.202489	-1.29299	2.88523e-16	FALSE	FALSE
ADCY3	rs4077678	DNAJC27-AS1	ENSG00000224165.5	Colon_Sigmoid	1233	8.66768e-11	0.000946122	1.60679e-08	0.174564	0.82449	0.82527	TRUE	rs6545687	0.5131	0.9635	20309	0.0030772	0.654018	0.928565	-1.12089	0.713193	0.9635	318	0.0447093	0.367571	0.334775	-0.181199	-1.30209	2.85908e-16	FALSE	FALSE
ADCY3	rs4077678	DNAJC27-AS1	ENSG00000224165.5	Colon_Sigmoid	1233	8.66768e-11	0.000946122	1.60679e-08	0.174564	0.82449	0.82527	TRUE	rs2289394	0.1209	0.425	21253	0.000423167	1.55101	0.989532	-1.08948	0.239368	0.425	318	0.00643407	1.17657	0.77763	-0.213465	-1.30294	2.85666e-16	FALSE	FALSE
ADCY3	rs4077678	DNAJC27-AS1	ENSG00000224165.5	Colon_Sigmoid	1233	8.66768e-11	0.000946122	1.60679e-08	0.174564	0.82449	0.82527	TRUE	rs2289392	0.1209	0.4251	21253	0.000423141	1.55101	0.989532	-1.08951	0.239368	0.4251	318	0.00643368	1.17657	0.77764	-0.213481	-1.30299	2.85652e-16	FALSE	FALSE
ADCY3	rs4077678	DNAJC27-AS1	ENSG00000224165.5	Colon_Sigmoid	1233	8.66768e-11	0.000946122	1.60679e-08	0.174564	0.82449	0.82527	TRUE	rs10190896	0.9045	0.972	19941	0.00404965	0.119979	0.908066	-1.18681	0.558205	0.972	318	0.0577722	0.58551	0.280296	-0.116412	-1.30322	2.85586e-16	FALSE	FALSE
ADCY3	rs4077678	DNAJC27-AS1	ENSG00000224165.5	Colon_Sigmoid	1233	8.66768e-11	0.000946122	1.60679e-08	0.174564	0.82449	0.82527	TRUE	rs80156079	0.5249	0.9638	20310	0.00310158	0.63581	0.92804	-1.12824	0.713193	0.9638	318	0.0450658	0.367571	0.333009	-0.179993	-1.30823	2.84157e-16	FALSE	FALSE
ADCY3	rs4077678	DNAJC27-AS1	ENSG00000224165.5	Colon_Sigmoid	1233	8.66768e-11	0.000946122	1.60679e-08	0.174564	0.82449	0.82527	TRUE	rs1963444	0.0999	0.5692	21254	0.000421704	1.64534	0.989567	-0.941961	0.32082	0.5692	318	0.00641213	0.992774	0.77822	-0.369528	-1.31149	2.83234e-16	FALSE	FALSE
ADCY3	rs4077678	DNAJC27-AS1	ENSG00000224165.5	Colon_Sigmoid	1233	8.66768e-11	0.000946122	1.60679e-08	0.174564	0.82449	0.82527	TRUE	rs56246267	0.5265	0.9635	20309	0.0030772	0.633358	0.928565	-1.13324	0.713193	0.9635	318	0.0447093	0.367571	0.334775	-0.181199	-1.31444	2.82399e-16	FALSE	FALSE
ADCY3	rs4077678	DNAJC27-AS1	ENSG00000224165.5	Colon_Sigmoid	1233	8.66768e-11	0.000946122	1.60679e-08	0.174564	0.82449	0.82527	TRUE	rs6733197	0.5265	0.0365	20309	0.0030772	0.633358	0.928565	-1.13324	0.713193	0.0365	318	0.0447093	0.367571	0.334775	-0.181199	-1.31444	2.82399e-16	FALSE	FALSE
ADCY3	rs4077678	DNAJC27-AS1	ENSG00000224165.5	Colon_Sigmoid	1233	8.66768e-11	0.000946122	1.60679e-08	0.174564	0.82449	0.82527	TRUE	rs56112247	0.5257	0.0366	20309	0.00306911	0.634584	0.92874	-1.13371	0.713193	0.0366	318	0.0445918	0.367571	0.335361	-0.181601	-1.31531	2.82154e-16	FALSE	FALSE
ADCY3	rs4077678	DNAJC27-AS1	ENSG00000224165.5	Colon_Sigmoid	1233	8.66768e-11	0.000946122	1.60679e-08	0.174564	0.82449	0.82527	TRUE	rs55919946	0.5306	0.9633	20309	0.00306106	0.62709	0.928913	-1.13928	0.713193	0.9633	318	0.0444749	0.367571	0.335947	-0.182002	-1.32129	2.80473e-16	FALSE	FALSE
ADCY3	rs4077678	DNAJC27-AS1	ENSG00000224165.5	Colon_Sigmoid	1233	8.66768e-11	0.000946122	1.60679e-08	0.174564	0.82449	0.82527	TRUE	rs2120002	0.9129	0.5358	21245	0.000415934	0.109381	0.989709	-2.28231	0.0365612	0.5358	318	0.00632172	2.09063	0.780661	0.947463	-1.33484	2.76696e-16	FALSE	FALSE
ADCY3	rs4077678	DNAJC27-AS1	ENSG00000224165.5	Colon_Sigmoid	1233	8.66768e-11	0.000946122	1.60679e-08	0.174564	0.82449	0.82527	TRUE	rs7573740	0.6086	0.9667	20626	0.00331007	0.512073	0.923573	-1.16462	0.759052	0.9667	318	0.0488435	0.306726	0.315376	-0.174607	-1.33923	2.75486e-16	FALSE	FALSE
ADCY3	rs4077678	DNAJC27-AS1	ENSG00000224165.5	Colon_Sigmoid	1233	8.66768e-11	0.000946122	1.60679e-08	0.174564	0.82449	0.82527	TRUE	rs76936547	0.3167	0.0591	21090	0.00187405	1.00126	0.955246	-1.07445	0.738222	0.0591	318	0.0282756	0.334209	0.443126	-0.267961	-1.34241	2.74609e-16	FALSE	FALSE
ADCY3	rs4077678	DNAJC27-AS1	ENSG00000224165.5	Colon_Sigmoid	1233	8.66768e-11	0.000946122	1.60679e-08	0.174564	0.82449	0.82527	TRUE	rs6749650	0.8279	0.9696	20415	0.00365236	0.217396	0.916331	-1.21879	0.566616	0.9696	318	0.0533429	0.573042	0.296666	-0.127252	-1.34604	2.73615e-16	FALSE	FALSE
ADCY3	rs4077678	DNAJC27-AS1	ENSG00000224165.5	Colon_Sigmoid	1233	8.66768e-11	0.000946122	1.60679e-08	0.174564	0.82449	0.82527	TRUE	rs10185817	0.6274	0.9667	20626	0.00331007	0.48539	0.923573	-1.17691	0.759052	0.9667	318	0.0488435	0.306726	0.315376	-0.174607	-1.35152	2.72121e-16	FALSE	FALSE
ADCY3	rs4077678	DNAJC27-AS1	ENSG00000224165.5	Colon_Sigmoid	1233	8.66768e-11	0.000946122	1.60679e-08	0.174564	0.82449	0.82527	TRUE	rs13413904	0.6559	0.9667	20626	0.00331007	0.445581	0.923573	-1.19402	0.759052	0.9667	318	0.0488435	0.306726	0.315376	-0.174607	-1.36863	2.67503e-16	FALSE	FALSE
ADCY3	rs4077678	DNAJC27-AS1	ENSG00000224165.5	Colon_Sigmoid	1233	8.66768e-11	0.000946122	1.60679e-08	0.174564	0.82449	0.82527	TRUE	rs181597136	0.3727	0.9415	21170	0.00188491	0.891427	0.954998	-1.17108	0.517366	0.9415	318	0.0285474	0.647411	0.440767	-0.198223	-1.3693	2.67323e-16	FALSE	FALSE
ADCY3	rs4077678	DNAJC27-AS1	ENSG00000224165.5	Colon_Sigmoid	1233	8.66768e-11	0.000946122	1.60679e-08	0.174564	0.82449	0.82527	TRUE	rs7573439	0.5472	0.9614	20490	0.00289038	0.601961	0.93261	-1.17966	0.82594	0.9614	318	0.0423693	0.219912	0.346851	-0.204588	-1.38425	2.63358e-16	FALSE	FALSE
ADCY3	rs4077678	DNAJC27-AS1	ENSG00000224165.5	Colon_Sigmoid	1233	8.66768e-11	0.000946122	1.60679e-08	0.174564	0.82449	0.82527	TRUE	rs2053372	0.9589	0.4812	21250	0.00041429	0.051534	0.989749	-2.28887	0.0397649	0.4812	318	0.00629821	2.05618	0.781298	0.891597	-1.39727	2.5995e-16	FALSE	FALSE
ADCY3	rs4077678	DNAJC27-AS1	ENSG00000224165.5	Colon_Sigmoid	1233	8.66768e-11	0.000946122	1.60679e-08	0.174564	0.82449	0.82527	TRUE	rs55893108	0.8304	0.9611	18573	0.00316511	0.214189	0.926674	-1.28517	0.465398	0.9611	318	0.0420557	0.729987	0.348536	-0.121403	-1.40657	2.57545e-16	FALSE	FALSE
ADCY3	rs4077678	DNAJC27-AS1	ENSG00000224165.5	Colon_Sigmoid	1233	8.66768e-11	0.000946122	1.60679e-08	0.174564	0.82449	0.82527	TRUE	rs12469978	0.1298	0.5796	21252	0.000424422	1.51489	0.989501	-1.14283	0.263936	0.5796	318	0.00645285	1.11714	0.777125	-0.265649	-1.40848	2.57053e-16	FALSE	FALSE
ADCY3	rs4077678	DNAJC27-AS1	ENSG00000224165.5	Colon_Sigmoid	1233	8.66768e-11	0.000946122	1.60679e-08	0.174564	0.82449	0.82527	TRUE	rs56012184	0.6681	0.965	20441	0.0031834	0.428757	0.926282	-1.21861	0.835308	0.965	318	0.046553	0.207899	0.325837	-0.1901	-1.40871	2.56993e-16	FALSE	FALSE
ADCY3	rs4077678	DNAJC27-AS1	ENSG00000224165.5	Colon_Sigmoid	1233	8.66768e-11	0.000946122	1.60679e-08	0.174564	0.82449	0.82527	TRUE	rs190754539	0.4144	0.0564	21172	0.00195056	0.816175	0.953503	-1.2166	0.517366	0.0564	318	0.0295444	0.647411	0.432323	-0.192499	-1.4091	2.56893e-16	FALSE	FALSE
ADCY3	rs4077678	DNAJC27-AS1	ENSG00000224165.5	Colon_Sigmoid	1233	8.66768e-11	0.000946122	1.60679e-08	0.174564	0.82449	0.82527	TRUE	rs11683266	0.8264	0.96	20535	0.00278716	0.219321	0.93486	-1.34312	0.355177	0.96	318	0.040946	0.924594	0.354632	-0.0673844	-1.41051	2.56533e-16	FALSE	FALSE
ADCY3	rs4077678	DNAJC27-AS1	ENSG00000224165.5	Colon_Sigmoid	1233	8.66768e-11	0.000946122	1.60679e-08	0.174564	0.82449	0.82527	TRUE	rs1294387457	0.9543	0.5082	21248	0.000413854	0.0573078	0.98976	-2.28908	0.0409148	0.5082	318	0.006291	2.04439	0.781494	0.872672	-1.41641	2.55023e-16	FALSE	FALSE
ADCY3	rs4077678	DNAJC27-AS1	ENSG00000224165.5	Colon_Sigmoid	1233	8.66768e-11	0.000946122	1.60679e-08	0.174564	0.82449	0.82527	TRUE	rs6708615	0.9543	0.5082	21248	0.000413854	0.0573078	0.98976	-2.28908	0.0409148	0.5082	318	0.006291	2.04439	0.781494	0.872672	-1.41641	2.55023e-16	FALSE	FALSE
ADCY3	rs4077678	DNAJC27-AS1	ENSG00000224165.5	Colon_Sigmoid	1233	8.66768e-11	0.000946122	1.60679e-08	0.174564	0.82449	0.82527	TRUE	rs11678026	0.3378	0.144	20687	0.000861896	0.958521	0.978907	-1.47972	0.182612	0.144	318	0.0127558	1.33276	0.638193	0.0584688	-1.42125	2.53792e-16	FALSE	FALSE
ADCY3	rs4077678	DNAJC27-AS1	ENSG00000224165.5	Colon_Sigmoid	1233	8.66768e-11	0.000946122	1.60679e-08	0.174564	0.82449	0.82527	TRUE	rs899770377	0.3378	0.144	20687	0.000861896	0.958521	0.978907	-1.47972	0.182612	0.144	318	0.0127558	1.33276	0.638193	0.0584688	-1.42125	2.53792e-16	FALSE	FALSE
ADCY3	rs4077678	DNAJC27-AS1	ENSG00000224165.5	Colon_Sigmoid	1233	8.66768e-11	0.000946122	1.60679e-08	0.174564	0.82449	0.82527	TRUE	rs56150810	0.2684	0.0762	21216	0.00147161	1.10675	0.964515	-1.07861	0.918722	0.0762	318	0.0223362	0.102044	0.501826	-0.34579	-1.4244	2.52994e-16	FALSE	FALSE
ADCY3	rs4077678	DNAJC27-AS1	ENSG00000224165.5	Colon_Sigmoid	1233	8.66768e-11	0.000946122	1.60679e-08	0.174564	0.82449	0.82527	TRUE	rs180921145	0.8764	0.04	19029	0.00300775	0.155534	0.930065	-1.31884	0.450291	0.04	318	0.040946	0.75493	0.354632	-0.117912	-1.43676	2.49886e-16	FALSE	FALSE
ADCY3	rs4077678	DNAJC27-AS1	ENSG00000224165.5	Colon_Sigmoid	1233	8.66768e-11	0.000946122	1.60679e-08	0.174564	0.82449	0.82527	TRUE	rs6727239	0.4509	0.9429	20183	0.00202256	0.753915	0.95187	-1.24641	0.517366	0.9429	318	0.0292039	0.647411	0.43517	-0.194417	-1.44082	2.48872e-16	FALSE	FALSE
ADCY3	rs4077678	DNAJC27-AS1	ENSG00000224165.5	Colon_Sigmoid	1233	8.66768e-11	0.000946122	1.60679e-08	0.174564	0.82449	0.82527	TRUE	rs6729302	0.5341	0.4882	21247	0.000413993	0.62176	0.989756	-2.09923	0.0567151	0.4882	318	0.00629281	1.9055	0.781445	0.658327	-1.4409	2.48853e-16	FALSE	FALSE
ADCY3	rs4077678	DNAJC27-AS1	ENSG00000224165.5	Colon_Sigmoid	1233	8.66768e-11	0.000946122	1.60679e-08	0.174564	0.82449	0.82527	TRUE	rs12612839	0.4359	0.9432	21171	0.00193774	0.779135	0.953795	-1.24783	0.517366	0.9432	318	0.0293488	0.647411	0.433954	-0.193596	-1.44143	2.48722e-16	FALSE	FALSE
ADCY3	rs4077678	DNAJC27-AS1	ENSG00000224165.5	Colon_Sigmoid	1233	8.66768e-11	0.000946122	1.60679e-08	0.174564	0.82449	0.82527	TRUE	rs12615105	0.4359	0.9432	21171	0.00193774	0.779135	0.953795	-1.24783	0.517366	0.9432	318	0.0293488	0.647411	0.433954	-0.193596	-1.44143	2.48722e-16	FALSE	FALSE
ADCY3	rs4077678	DNAJC27-AS1	ENSG00000224165.5	Colon_Sigmoid	1233	8.66768e-11	0.000946122	1.60679e-08	0.174564	0.82449	0.82527	TRUE	rs55782841	0.4359	0.9432	21171	0.00193774	0.779135	0.953795	-1.24783	0.517366	0.9432	318	0.0293488	0.647411	0.433954	-0.193596	-1.44143	2.48722e-16	FALSE	FALSE
ADCY3	rs4077678	DNAJC27-AS1	ENSG00000224165.5	Colon_Sigmoid	1233	8.66768e-11	0.000946122	1.60679e-08	0.174564	0.82449	0.82527	TRUE	rs55922609	0.4359	0.0568	21171	0.00193774	0.779135	0.953795	-1.24783	0.517366	0.0568	318	0.0293488	0.647411	0.433954	-0.193596	-1.44143	2.48722e-16	FALSE	FALSE
ADCY3	rs4077678	DNAJC27-AS1	ENSG00000224165.5	Colon_Sigmoid	1233	8.66768e-11	0.000946122	1.60679e-08	0.174564	0.82449	0.82527	TRUE	rs56070441	0.4359	0.9432	21171	0.00193774	0.779135	0.953795	-1.24783	0.517366	0.9432	318	0.0293488	0.647411	0.433954	-0.193596	-1.44143	2.48722e-16	FALSE	FALSE
ADCY3	rs4077678	DNAJC27-AS1	ENSG00000224165.5	Colon_Sigmoid	1233	8.66768e-11	0.000946122	1.60679e-08	0.174564	0.82449	0.82527	TRUE	rs56380713	0.4359	0.9432	21171	0.00193774	0.779135	0.953795	-1.24783	0.517366	0.9432	318	0.0293488	0.647411	0.433954	-0.193596	-1.44143	2.48722e-16	FALSE	FALSE
ADCY3	rs4077678	DNAJC27-AS1	ENSG00000224165.5	Colon_Sigmoid	1233	8.66768e-11	0.000946122	1.60679e-08	0.174564	0.82449	0.82527	TRUE	rs12617941	0.4373	0.0568	21171	0.00193774	0.776761	0.953795	-1.24959	0.517366	0.0568	318	0.0293488	0.647411	0.433954	-0.193596	-1.44319	2.48284e-16	FALSE	FALSE
ADCY3	rs4077678	DNAJC27-AS1	ENSG00000224165.5	Colon_Sigmoid	1233	8.66768e-11	0.000946122	1.60679e-08	0.174564	0.82449	0.82527	TRUE	rs3731630	0.4373	0.9432	21171	0.00193774	0.776761	0.953795	-1.24959	0.517366	0.9432	318	0.0293488	0.647411	0.433954	-0.193596	-1.44319	2.48284e-16	FALSE	FALSE
ADCY3	rs4077678	DNAJC27-AS1	ENSG00000224165.5	Colon_Sigmoid	1233	8.66768e-11	0.000946122	1.60679e-08	0.174564	0.82449	0.82527	TRUE	rs55969325	0.2712	0.0801	20385	0.0014632	1.1003	0.964711	-1.08812	0.984382	0.0801	318	0.0213388	0.0195755	0.513244	-0.359898	-1.44802	2.47089e-16	FALSE	FALSE
ADCY3	rs4077678	DNAJC27-AS1	ENSG00000224165.5	Colon_Sigmoid	1233	8.66768e-11	0.000946122	1.60679e-08	0.174564	0.82449	0.82527	TRUE	rs13034651	0.8416	0.5051	21246	0.000413825	0.199847	0.98976	-2.27098	0.0442411	0.5051	318	0.00628996	2.0118	0.781522	0.821006	-1.44997	2.46606e-16	FALSE	FALSE
ADCY3	rs4077678	DNAJC27-AS1	ENSG00000224165.5	Colon_Sigmoid	1233	8.66768e-11	0.000946122	1.60679e-08	0.174564	0.82449	0.82527	TRUE	rs753529	0.07375	0.5631	21258	0.000420241	1.78816	0.989603	-0.70099	0.91795	0.5631	318	0.0063911	0.103016	0.778787	-0.750181	-1.45117	2.4631e-16	FALSE	FALSE
ADCY3	rs4077678	DNAJC27-AS1	ENSG00000224165.5	Colon_Sigmoid	1233	8.66768e-11	0.000946122	1.60679e-08	0.174564	0.82449	0.82527	TRUE	rs59238783	0.4486	0.943	21171	0.00193135	0.757751	0.95394	-1.26504	0.517366	0.943	318	0.0292521	0.647411	0.434765	-0.194143	-1.45918	2.44345e-16	FALSE	FALSE
ADCY3	rs4077678	DNAJC27-AS1	ENSG00000224165.5	Colon_Sigmoid	1233	8.66768e-11	0.000946122	1.60679e-08	0.174564	0.82449	0.82527	TRUE	rs55690787	0.4563	0.0563	21171	0.00195391	0.744953	0.953427	-1.26881	0.517366	0.0563	318	0.0295938	0.647411	0.431913	-0.192224	-1.46104	2.43892e-16	FALSE	FALSE
ADCY3	rs4077678	DNAJC27-AS1	ENSG00000224165.5	Colon_Sigmoid	1233	8.66768e-11	0.000946122	1.60679e-08	0.174564	0.82449	0.82527	TRUE	rs17046499	0.4544	0.943	21171	0.00193135	0.7481	0.95394	-1.27197	0.517366	0.943	318	0.0292521	0.647411	0.434765	-0.194143	-1.46611	2.42657e-16	FALSE	FALSE
ADCY3	rs4077678	DNAJC27-AS1	ENSG00000224165.5	Colon_Sigmoid	1233	8.66768e-11	0.000946122	1.60679e-08	0.174564	0.82449	0.82527	TRUE	rs71439148	0.7859	0.9471	15459	0.00283763	0.271638	0.933758	-1.32277	0.443956	0.9471	318	0.0313828	0.76553	0.417573	-0.147919	-1.47069	2.41548e-16	FALSE	FALSE
ADCY3	rs4077678	DNAJC27-AS1	ENSG00000224165.5	Colon_Sigmoid	1233	8.66768e-11	0.000946122	1.60679e-08	0.174564	0.82449	0.82527	TRUE	rs1058064	0.07578	0.5729	21256	0.00042257	1.77571	0.989546	-0.720295	0.982904	0.5729	318	0.00642591	0.0214283	0.777849	-0.752021	-1.47232	2.41157e-16	FALSE	FALSE
ADCY3	rs4077678	DNAJC27-AS1	ENSG00000224165.5	Colon_Sigmoid	1233	8.66768e-11	0.000946122	1.60679e-08	0.174564	0.82449	0.82527	TRUE	rs4665711	0.1512	0.57	21253	0.000421915	1.43531	0.989562	-1.26186	0.239368	0.57	318	0.00641504	1.17657	0.778142	-0.214263	-1.47612	2.4024e-16	FALSE	FALSE
ADCY3	rs4077678	DNAJC27-AS1	ENSG00000224165.5	Colon_Sigmoid	1233	8.66768e-11	0.000946122	1.60679e-08	0.174564	0.82449	0.82527	TRUE	rs17046446	0.7372	0.0381	19873	0.00301766	0.335564	0.929851	-1.27621	0.824402	0.0381	318	0.042903	0.221887	0.344021	-0.202344	-1.47856	2.39656e-16	FALSE	FALSE
ADCY3	rs4077678	DNAJC27-AS1	ENSG00000224165.5	Colon_Sigmoid	1233	8.66768e-11	0.000946122	1.60679e-08	0.174564	0.82449	0.82527	TRUE	rs7566051	0.2312	0.1077	20851	0.00109682	1.19727	0.973311	-1.11415	0.630713	0.1077	318	0.0163612	0.480724	0.578983	-0.365641	-1.4798	2.3936e-16	FALSE	FALSE
ADCY3	rs4077678	DNAJC27-AS1	ENSG00000224165.5	Colon_Sigmoid	1233	8.66768e-11	0.000946122	1.60679e-08	0.174564	0.82449	0.82527	TRUE	rs13020772	0.1221	0.4191	21252	0.000424786	1.54602	0.989492	-1.09528	0.331978	0.4191	318	0.00645838	0.970137	0.776977	-0.384608	-1.47989	2.39338e-16	FALSE	FALSE
ADCY3	rs4077678	DNAJC27-AS1	ENSG00000224165.5	Colon_Sigmoid	1233	8.66768e-11	0.000946122	1.60679e-08	0.174564	0.82449	0.82527	TRUE	rs17046434	0.2908	0.0801	21212	0.00140616	1.05637	0.96604	-1.15228	0.743423	0.0801	318	0.0213388	0.327324	0.513244	-0.332502	-1.48478	2.3817e-16	FALSE	FALSE
ADCY3	rs4077678	DNAJC27-AS1	ENSG00000224165.5	Colon_Sigmoid	1233	8.66768e-11	0.000946122	1.60679e-08	0.174564	0.82449	0.82527	TRUE	rs79727657	0.2876	0.9201	20530	0.00145619	1.0634	0.964874	-1.12886	0.984382	0.9201	318	0.0213876	0.0195755	0.512674	-0.359313	-1.48817	2.37364e-16	FALSE	FALSE
ADCY3	rs4077678	DNAJC27-AS1	ENSG00000224165.5	Colon_Sigmoid	1233	8.66768e-11	0.000946122	1.60679e-08	0.174564	0.82449	0.82527	TRUE	rs55830094	0.4785	0.0565	21171	0.00194741	0.708717	0.953575	-1.29548	0.517366	0.0565	318	0.0294953	0.647411	0.432732	-0.192774	-1.48825	2.37344e-16	FALSE	FALSE
ADCY3	rs4077678	DNAJC27-AS1	ENSG00000224165.5	Colon_Sigmoid	1233	8.66768e-11	0.000946122	1.60679e-08	0.174564	0.82449	0.82527	TRUE	rs75060332	0.2929	0.0799	20530	0.00145619	1.05178	0.964874	-1.14071	0.984382	0.0799	318	0.0213876	0.0195755	0.512674	-0.359313	-1.50003	2.34566e-16	FALSE	FALSE
ADCY3	rs4077678	DNAJC27-AS1	ENSG00000224165.5	Colon_Sigmoid	1233	8.66768e-11	0.000946122	1.60679e-08	0.174564	0.82449	0.82527	TRUE	rs10495750	0.4949	0.9428	20183	0.00201924	0.682536	0.951945	-1.29597	0.547075	0.9428	318	0.029156	0.602149	0.435574	-0.207007	-1.50298	2.33875e-16	FALSE	FALSE
ADCY3	rs4077678	DNAJC27-AS1	ENSG00000224165.5	Colon_Sigmoid	1233	8.66768e-11	0.000946122	1.60679e-08	0.174564	0.82449	0.82527	TRUE	rs79303474	0.4871	0.9429	21171	0.00192817	0.694929	0.954013	-1.30933	0.517366	0.9429	318	0.0292039	0.647411	0.43517	-0.194417	-1.50375	2.33694e-16	FALSE	FALSE
ADCY3	rs4077678	DNAJC27-AS1	ENSG00000224165.5	Colon_Sigmoid	1233	8.66768e-11	0.000946122	1.60679e-08	0.174564	0.82449	0.82527	TRUE	rs6759706	0.5837	0.0597	21169	0.00184947	0.547988	0.955807	-1.41608	0.33809	0.0597	318	0.0280093	0.957946	0.445463	-0.0904188	-1.5065	2.33053e-16	FALSE	FALSE
ADCY3	rs4077678	DNAJC27-AS1	ENSG00000224165.5	Colon_Sigmoid	1233	8.66768e-11	0.000946122	1.60679e-08	0.174564	0.82449	0.82527	TRUE	rs12465047	0.1476	0.5787	21252	0.000424174	1.44806	0.989507	-1.24108	0.263936	0.5787	318	0.00644908	1.11714	0.777227	-0.265813	-1.50689	2.3296e-16	FALSE	FALSE
ADCY3	rs4077678	DNAJC27-AS1	ENSG00000224165.5	Colon_Sigmoid	1233	8.66768e-11	0.000946122	1.60679e-08	0.174564	0.82449	0.82527	TRUE	rs56088501	0.7247	0.9532	21069	0.00233838	0.352184	0.944769	-1.38953	0.416302	0.9532	318	0.0352463	0.812854	0.389636	-0.118127	-1.50765	2.32784e-16	FALSE	FALSE
ADCY3	rs4077678	DNAJC27-AS1	ENSG00000224165.5	Colon_Sigmoid	1233	8.66768e-11	0.000946122	1.60679e-08	0.174564	0.82449	0.82527	TRUE	rs6724282	0.5213	0.9428	20183	0.00201924	0.641343	0.951945	-1.32193	0.517366	0.9428	318	0.029156	0.647411	0.435574	-0.19469	-1.51662	2.30707e-16	FALSE	FALSE
ADCY3	rs4077678	DNAJC27-AS1	ENSG00000224165.5	Colon_Sigmoid	1233	8.66768e-11	0.000946122	1.60679e-08	0.174564	0.82449	0.82527	TRUE	rs62142351	0.4501	0.9442	21171	0.00197038	0.755248	0.953053	-1.25756	0.779917	0.9442	318	0.0298432	0.279427	0.429856	-0.264151	-1.52171	2.29534e-16	FALSE	FALSE
ADCY3	rs4077678	DNAJC27-AS1	ENSG00000224165.5	Colon_Sigmoid	1233	8.66768e-11	0.000946122	1.60679e-08	0.174564	0.82449	0.82527	TRUE	rs55868213	0.796	0.9619	20861	0.00287474	0.258527	0.93295	-1.31998	0.824402	0.9619	318	0.042903	0.221887	0.344021	-0.202344	-1.52233	2.29393e-16	FALSE	FALSE
ADCY3	rs4077678	DNAJC27-AS1	ENSG00000224165.5	Colon_Sigmoid	1233	8.66768e-11	0.000946122	1.60679e-08	0.174564	0.82449	0.82527	TRUE	rs3769670	0.6119	0.9405	21169	0.00185529	0.507363	0.955674	-1.43508	0.33809	0.9405	318	0.0280975	0.957946	0.444686	-0.0900755	-1.52516	2.28744e-16	FALSE	FALSE
ADCY3	rs4077678	DNAJC27-AS1	ENSG00000224165.5	Colon_Sigmoid	1233	8.66768e-11	0.000946122	1.60679e-08	0.174564	0.82449	0.82527	TRUE	rs56080314	0.8533	0.9613	19728	0.00299458	0.18491	0.93035	-1.31623	0.972269	0.9613	318	0.0422642	0.0347627	0.347414	-0.213196	-1.52943	2.2777e-16	FALSE	FALSE
ADCY3	rs4077678	DNAJC27-AS1	ENSG00000224165.5	Colon_Sigmoid	1233	8.66768e-11	0.000946122	1.60679e-08	0.174564	0.82449	0.82527	TRUE	rs77978025	0.9872	0.0364	20696	0.00302764	0.0160431	0.929635	-1.32691	0.949073	0.0364	318	0.0448275	0.0638709	0.334187	-0.202692	-1.5296	2.2773e-16	FALSE	FALSE
ADCY3	rs4077678	DNAJC27-AS1	ENSG00000224165.5	Colon_Sigmoid	1233	8.66768e-11	0.000946122	1.60679e-08	0.174564	0.82449	0.82527	TRUE	rs78927940	0.9986	0.0364	20696	0.00302764	0.00175464	0.929635	-1.32703	0.949073	0.0364	318	0.0448275	0.0638709	0.334187	-0.202692	-1.52972	2.27703e-16	FALSE	FALSE
ADCY3	rs4077678	DNAJC27-AS1	ENSG00000224165.5	Colon_Sigmoid	1233	8.66768e-11	0.000946122	1.60679e-08	0.174564	0.82449	0.82527	TRUE	rs13432727	0.4916	0.9423	21169	0.00190952	0.687766	0.954437	-1.3186	0.561022	0.9423	318	0.0289186	0.581324	0.437584	-0.213819	-1.53242	2.2709e-16	FALSE	FALSE
ADCY3	rs4077678	DNAJC27-AS1	ENSG00000224165.5	Colon_Sigmoid	1233	8.66768e-11	0.000946122	1.60679e-08	0.174564	0.82449	0.82527	TRUE	rs17046489	0.6116	0.0611	21168	0.00180987	0.507791	0.956712	-1.44659	0.33809	0.0611	318	0.0274083	0.957946	0.450827	-0.0928177	-1.53941	2.25507e-16	FALSE	FALSE
ADCY3	rs4077678	DNAJC27-AS1	ENSG00000224165.5	Colon_Sigmoid	1233	8.66768e-11	0.000946122	1.60679e-08	0.174564	0.82449	0.82527	TRUE	rs55667846	0.3993	0.0669	21326	0.00165092	0.842872	0.960363	-1.27286	0.639963	0.0669	318	0.0251877	0.467751	0.47182	-0.267544	-1.5404	2.25283e-16	FALSE	FALSE
ADCY3	rs4077678	DNAJC27-AS1	ENSG00000224165.5	Colon_Sigmoid	1233	8.66768e-11	0.000946122	1.60679e-08	0.174564	0.82449	0.82527	TRUE	rs4665707	0.728	0.9584	20649	0.00266962	0.347787	0.937435	-1.32908	0.824402	0.9584	318	0.0394369	0.221887	0.363273	-0.216764	-1.54585	2.24061e-16	FALSE	FALSE
ADCY3	rs4077678	DNAJC27-AS1	ENSG00000224165.5	Colon_Sigmoid	1233	8.66768e-11	0.000946122	1.60679e-08	0.174564	0.82449	0.82527	TRUE	rs78720259	0.5007	0.0701	20822	0.00161924	0.673389	0.961094	-1.4054	0.377406	0.0701	318	0.0241206	0.882686	0.482619	-0.141475	-1.54687	2.23831e-16	FALSE	FALSE
ADCY3	rs4077678	DNAJC27-AS1	ENSG00000224165.5	Colon_Sigmoid	1233	8.66768e-11	0.000946122	1.60679e-08	0.174564	0.82449	0.82527	TRUE	rs6748433	0.3874	0.0659	21251	0.00168008	0.864342	0.959691	-1.2471	0.797663	0.0659	318	0.0255425	0.256373	0.468335	-0.30048	-1.54758	2.23672e-16	FALSE	FALSE
ADCY3	rs4077678	DNAJC27-AS1	ENSG00000224165.5	Colon_Sigmoid	1233	8.66768e-11	0.000946122	1.60679e-08	0.174564	0.82449	0.82527	TRUE	rs12469993	0.1221	0.5735	21254	0.000422762	1.54602	0.989541	-1.09758	0.385881	0.5735	318	0.00642822	0.867111	0.777787	-0.459658	-1.55724	2.21522e-16	FALSE	FALSE
ADCY3	rs4077678	DNAJC27-AS1	ENSG00000224165.5	Colon_Sigmoid	1233	8.66768e-11	0.000946122	1.60679e-08	0.174564	0.82449	0.82527	TRUE	rs12613645	0.7206	0.9578	20963	0.00259387	0.357657	0.939102	-1.33922	0.824402	0.9578	318	0.0389005	0.221887	0.366446	-0.219184	-1.5584	2.21265e-16	FALSE	FALSE
ADCY3	rs4077678	DNAJC27-AS1	ENSG00000224165.5	Colon_Sigmoid	1233	8.66768e-11	0.000946122	1.60679e-08	0.174564	0.82449	0.82527	TRUE	rs41281517	0.772	0.9591	20981	0.00267039	0.28976	0.937418	-1.34629	0.824402	0.9591	318	0.0400826	0.221887	0.359525	-0.213922	-1.56021	2.20866e-16	FALSE	FALSE
ADCY3	rs4077678	DNAJC27-AS1	ENSG00000224165.5	Colon_Sigmoid	1233	8.66768e-11	0.000946122	1.60679e-08	0.174564	0.82449	0.82527	TRUE	rs55842057	0.4207	0.0644	20769	0.00175629	0.805207	0.957939	-1.27378	0.756777	0.0644	318	0.0260956	0.309716	0.463005	-0.288677	-1.56245	2.2037e-16	FALSE	FALSE
ADCY3	rs4077678	DNAJC27-AS1	ENSG00000224165.5	Colon_Sigmoid	1233	8.66768e-11	0.000946122	1.60679e-08	0.174564	0.82449	0.82527	TRUE	rs920418	0.1624	0.4227	21253	0.000423774	1.39705	0.989517	-1.31335	0.256747	0.4227	318	0.00644331	1.13411	0.777382	-0.251209	-1.56456	2.19907e-16	FALSE	FALSE
ADCY3	rs4077678	DNAJC27-AS1	ENSG00000224165.5	Colon_Sigmoid	1233	8.66768e-11	0.000946122	1.60679e-08	0.174564	0.82449	0.82527	TRUE	rs113736636	0.5459	0.0578	21169	0.00190641	0.603915	0.954508	-1.37105	0.517366	0.0578	318	0.0288717	0.647411	0.437985	-0.196324	-1.56737	2.19289e-16	FALSE	FALSE
ADCY3	rs4077678	DNAJC27-AS1	ENSG00000224165.5	Colon_Sigmoid	1233	8.66768e-11	0.000946122	1.60679e-08	0.174564	0.82449	0.82527	TRUE	rs55719977	0.7819	0.043	20164	0.00264869	0.276844	0.937895	-1.35352	0.771666	0.043	318	0.0382087	0.290196	0.370622	-0.215906	-1.56943	2.18838e-16	FALSE	FALSE
ADCY3	rs4077678	DNAJC27-AS1	ENSG00000224165.5	Colon_Sigmoid	1233	8.66768e-11	0.000946122	1.60679e-08	0.174564	0.82449	0.82527	TRUE	rs6708687	0.6924	0.9562	21083	0.00248905	0.3956	0.941419	-1.34501	0.824402	0.9562	318	0.0375422	0.221887	0.374736	-0.225566	-1.57057	2.18588e-16	FALSE	FALSE
ADCY3	rs4077678	DNAJC27-AS1	ENSG00000224165.5	Colon_Sigmoid	1233	8.66768e-11	0.000946122	1.60679e-08	0.174564	0.82449	0.82527	TRUE	rs4665714	0.8022	0.9589	20981	0.00265795	0.250501	0.937692	-1.35841	0.824402	0.9589	318	0.0398959	0.221887	0.360601	-0.214736	-1.57314	2.18027e-16	FALSE	FALSE
ADCY3	rs4077678	DNAJC27-AS1	ENSG00000224165.5	Colon_Sigmoid	1233	8.66768e-11	0.000946122	1.60679e-08	0.174564	0.82449	0.82527	TRUE	rs56222238	0.7728	0.9582	20963	0.0026176	0.288714	0.938579	-1.35589	0.824402	0.9582	318	0.0392564	0.221887	0.364335	-0.217573	-1.57346	2.17958e-16	FALSE	FALSE
ADCY3	rs4077678	DNAJC27-AS1	ENSG00000224165.5	Colon_Sigmoid	1233	8.66768e-11	0.000946122	1.60679e-08	0.174564	0.82449	0.82527	TRUE	rs4665708	0.7882	0.9582	20963	0.0026176	0.268649	0.938579	-1.36114	0.824402	0.9582	318	0.0392564	0.221887	0.364335	-0.217573	-1.57871	2.16817e-16	FALSE	FALSE
ADCY3	rs4077678	DNAJC27-AS1	ENSG00000224165.5	Colon_Sigmoid	1233	8.66768e-11	0.000946122	1.60679e-08	0.174564	0.82449	0.82527	TRUE	rs6746301	0.6586	0.937	21169	0.00175877	0.441847	0.957883	-1.49015	0.33809	0.937	318	0.0266356	0.957946	0.457916	-0.0960616	-1.58621	2.15197e-16	FALSE	FALSE
ADCY3	rs4077678	DNAJC27-AS1	ENSG00000224165.5	Colon_Sigmoid	1233	8.66768e-11	0.000946122	1.60679e-08	0.174564	0.82449	0.82527	TRUE	rs4665270	0.7339	0.9555	21083	0.00245169	0.339942	0.942248	-1.37135	0.824402	0.9555	318	0.0369787	0.221887	0.378286	-0.228326	-1.59968	2.12318e-16	FALSE	FALSE
ADCY3	rs4077678	DNAJC27-AS1	ENSG00000224165.5	Colon_Sigmoid	1233	8.66768e-11	0.000946122	1.60679e-08	0.174564	0.82449	0.82527	TRUE	rs2033861	0.8887	0.484	21249	0.000414147	0.139949	0.989752	-2.28066	0.0550769	0.484	318	0.00629576	1.91827	0.781365	0.677441	-1.60322	2.11566e-16	FALSE	FALSE
ADCY3	rs4077678	DNAJC27-AS1	ENSG00000224165.5	Colon_Sigmoid	1233	8.66768e-11	0.000946122	1.60679e-08	0.174564	0.82449	0.82527	TRUE	rs3198665	0.08912	0.4318	21256	0.000421428	1.70006	0.989574	-0.851701	0.982904	0.4318	318	0.00640854	0.0214283	0.778317	-0.753074	-1.60478	2.11238e-16	FALSE	FALSE
ADCY3	rs4077678	DNAJC27-AS1	ENSG00000224165.5	Colon_Sigmoid	1233	8.66768e-11	0.000946122	1.60679e-08	0.174564	0.82449	0.82527	TRUE	rs55991305	0.7873	0.0443	21083	0.00246224	0.269818	0.942013	-1.38948	0.824402	0.0443	318	0.0371379	0.221887	0.377277	-0.227539	-1.61702	2.08668e-16	FALSE	FALSE
ADCY3	rs4077678	DNAJC27-AS1	ENSG00000224165.5	Colon_Sigmoid	1233	8.66768e-11	0.000946122	1.60679e-08	0.174564	0.82449	0.82527	TRUE	rs55673564	0.4416	0.9304	21326	0.00159148	0.769494	0.961736	-1.34688	0.639963	0.9304	318	0.0242809	0.467751	0.480966	-0.275278	-1.62216	2.07597e-16	FALSE	FALSE
ADCY3	rs4077678	DNAJC27-AS1	ENSG00000224165.5	Colon_Sigmoid	1233	8.66768e-11	0.000946122	1.60679e-08	0.174564	0.82449	0.82527	TRUE	rs4665731	0.5844	0.514	21248	0.000414068	0.546969	0.989754	-2.1424	0.0703562	0.514	318	0.00629424	1.80961	0.781406	0.519162	-1.62324	2.07375e-16	FALSE	FALSE
ADCY3	rs4077678	DNAJC27-AS1	ENSG00000224165.5	Colon_Sigmoid	1233	8.66768e-11	0.000946122	1.60679e-08	0.174564	0.82449	0.82527	TRUE	rs12614609	0.5304	0.9253	21323	0.0014912	0.627396	0.96406	-1.47321	0.41319	0.9253	318	0.0227478	0.818293	0.497262	-0.177359	-1.65057	2.01783e-16	FALSE	FALSE
ADCY3	rs4077678	DNAJC27-AS1	ENSG00000224165.5	Colon_Sigmoid	1233	8.66768e-11	0.000946122	1.60679e-08	0.174564	0.82449	0.82527	TRUE	rs56202022	0.4408	0.9325	21326	0.00163729	0.770843	0.960677	-1.33256	0.992841	0.9325	318	0.0249799	0.0089726	0.473885	-0.321099	-1.65366	2.01161e-16	FALSE	FALSE
ADCY3	rs4077678	DNAJC27-AS1	ENSG00000224165.5	Colon_Sigmoid	1233	8.66768e-11	0.000946122	1.60679e-08	0.174564	0.82449	0.82527	TRUE	rs56240559	0.5556	0.926	21326	0.00150396	0.58939	0.963763	-1.49145	0.41319	0.926	318	0.0229456	0.818293	0.495097	-0.175935	-1.66738	1.98419e-16	FALSE	FALSE
ADCY3	rs4077678	DNAJC27-AS1	ENSG00000224165.5	Colon_Sigmoid	1233	8.66768e-11	0.000946122	1.60679e-08	0.174564	0.82449	0.82527	TRUE	rs12988564	0.1826	0.5743	21252	0.000423006	1.33279	0.989536	-1.40101	0.263936	0.5743	318	0.00643132	1.11714	0.777704	-0.266587	-1.6676	1.98376e-16	FALSE	FALSE
ADCY3	rs4077678	DNAJC27-AS1	ENSG00000224165.5	Colon_Sigmoid	1233	8.66768e-11	0.000946122	1.60679e-08	0.174564	0.82449	0.82527	TRUE	rs77619458	0.9278	0.0557	21175	0.00197333	0.0906131	0.952986	-1.52474	0.424464	0.0557	318	0.0298936	0.798701	0.429442	-0.143595	-1.66834	1.98229e-16	FALSE	FALSE
ADCY3	rs4077678	DNAJC27-AS1	ENSG00000224165.5	Colon_Sigmoid	1233	8.66768e-11	0.000946122	1.60679e-08	0.174564	0.82449	0.82527	TRUE	rs3943680	0.9384	0.4821	21249	0.000414254	0.077281	0.98975	-2.28727	0.0618436	0.4821	318	0.00629738	1.86742	0.781321	0.602252	-1.68502	1.9495e-16	FALSE	FALSE
ADCY3	rs4077678	DNAJC27-AS1	ENSG00000224165.5	Colon_Sigmoid	1233	8.66768e-11	0.000946122	1.60679e-08	0.174564	0.82449	0.82527	TRUE	rs17734886	0.4859	0.0688	21322	0.0016089	0.696845	0.961333	-1.39297	0.720048	0.0688	318	0.0245421	0.358395	0.478295	-0.294609	-1.68758	1.94451e-16	FALSE	FALSE
ADCY3	rs4077678	DNAJC27-AS1	ENSG00000224165.5	Colon_Sigmoid	1233	8.66768e-11	0.000946122	1.60679e-08	0.174564	0.82449	0.82527	TRUE	rs55660987	0.5422	0.0616	21168	0.00179614	0.60949	0.957026	-1.39583	0.844316	0.0616	318	0.0272003	0.196376	0.452713	-0.292662	-1.68849	1.94275e-16	FALSE	FALSE
ADCY3	rs4077678	DNAJC27-AS1	ENSG00000224165.5	Colon_Sigmoid	1233	8.66768e-11	0.000946122	1.60679e-08	0.174564	0.82449	0.82527	TRUE	rs3198667	0.102	0.4068	21258	0.000428434	1.63523	0.989403	-0.950749	0.982904	0.4068	318	0.0065157	0.0214283	0.775442	-0.746633	-1.69738	1.92555e-16	FALSE	FALSE
ADCY3	rs4077678	DNAJC27-AS1	ENSG00000224165.5	Colon_Sigmoid	1233	8.66768e-11	0.000946122	1.60679e-08	0.174564	0.82449	0.82527	TRUE	rs4665712	0.1942	0.3871	21254	0.000435848	1.29825	0.989221	-1.43144	0.273023	0.3871	318	0.0066272	1.09613	0.772474	-0.276183	-1.70762	1.90593e-16	FALSE	FALSE
ADCY3	rs4077678	DNAJC27-AS1	ENSG00000224165.5	Colon_Sigmoid	1233	8.66768e-11	0.000946122	1.60679e-08	0.174564	0.82449	0.82527	TRUE	rs55952685	0.9347	0.0506	20668	0.00221356	0.081933	0.947563	-1.47089	0.998945	0.0506	318	0.0327298	0.00132225	0.407389	-0.261608	-1.7325	1.8591e-16	FALSE	FALSE
ADCY3	rs4077678	DNAJC27-AS1	ENSG00000224165.5	Colon_Sigmoid	1233	8.66768e-11	0.000946122	1.60679e-08	0.174564	0.82449	0.82527	TRUE	rs4665716	0.716	0.9367	20178	0.00183699	0.36381	0.956092	-1.49955	0.623012	0.9367	318	0.0265179	0.491586	0.459016	-0.251721	-1.75127	1.82452e-16	FALSE	FALSE
ADCY3	rs4077678	DNAJC27-AS1	ENSG00000224165.5	Colon_Sigmoid	1233	8.66768e-11	0.000946122	1.60679e-08	0.174564	0.82449	0.82527	TRUE	rs11125785	0.1216	0.5947	21256	0.000428976	1.54809	0.989389	-1.08737	0.659762	0.5947	318	0.00652331	0.440242	0.775239	-0.671233	-1.7586	1.8112e-16	FALSE	FALSE
ADCY3	rs4077678	DNAJC27-AS1	ENSG00000224165.5	Colon_Sigmoid	1233	8.66768e-11	0.000946122	1.60679e-08	0.174564	0.82449	0.82527	TRUE	rs113291657	0.9472	0.0652	20937	0.0017223	0.0662234	0.95872	-1.59159	0.450996	0.0652	318	0.0257974	0.753756	0.465863	-0.181212	-1.7728	1.78567e-16	FALSE	FALSE
ADCY3	rs4077678	DNAJC27-AS1	ENSG00000224165.5	Colon_Sigmoid	1233	8.66768e-11	0.000946122	1.60679e-08	0.174564	0.82449	0.82527	TRUE	rs112156683	0.8153	0.0648	21024	0.00172502	0.233594	0.958657	-1.56678	0.548525	0.0648	318	0.0259456	0.599972	0.464439	-0.228629	-1.79541	1.74576e-16	FALSE	FALSE
ADCY3	rs4077678	DNAJC27-AS1	ENSG00000224165.5	Colon_Sigmoid	1233	8.66768e-11	0.000946122	1.60679e-08	0.174564	0.82449	0.82527	TRUE	rs56386217	0.8446	0.9356	21027	0.00173474	0.196013	0.958434	-1.57183	0.567231	0.9356	318	0.0260956	0.572134	0.463005	-0.235104	-1.80693	1.72575e-16	FALSE	FALSE
ADCY3	rs4077678	DNAJC27-AS1	ENSG00000224165.5	Colon_Sigmoid	1233	8.66768e-11	0.000946122	1.60679e-08	0.174564	0.82449	0.82527	TRUE	rs4665272	0.7704	0.9357	21247	0.00171927	0.291852	0.95879	-1.5537	0.623012	0.9357	318	0.0261334	0.491586	0.462645	-0.254648	-1.80835	1.72331e-16	FALSE	FALSE
ADCY3	rs4077678	DNAJC27-AS1	ENSG00000224165.5	Colon_Sigmoid	1233	8.66768e-11	0.000946122	1.60679e-08	0.174564	0.82449	0.82527	TRUE	rs3731628	0.7936	0.9358	21165	0.00172843	0.261639	0.958579	-1.55917	0.623012	0.9358	318	0.0261713	0.491586	0.462285	-0.254356	-1.81353	1.7144e-16	FALSE	FALSE
ADCY3	rs4077678	DNAJC27-AS1	ENSG00000224165.5	Colon_Sigmoid	1233	8.66768e-11	0.000946122	1.60679e-08	0.174564	0.82449	0.82527	TRUE	rs11125802	0.1216	0.4058	21258	0.000428767	1.54809	0.989395	-1.0876	0.982904	0.4058	318	0.00652076	0.0214283	0.775307	-0.746332	-1.83394	1.67977e-16	FALSE	FALSE
ADCY3	rs4077678	DNAJC27-AS1	ENSG00000224165.5	Colon_Sigmoid	1233	8.66768e-11	0.000946122	1.60679e-08	0.174564	0.82449	0.82527	TRUE	rs59844048	0.3492	0.17	21185	0.000735247	0.936142	0.981951	-1.57705	0.349882	0.17	318	0.0111434	0.934818	0.66878	-0.260268	-1.83732	1.6741e-16	FALSE	FALSE
ADCY3	rs4077678	DNAJC27-AS1	ENSG00000224165.5	Colon_Sigmoid	1233	8.66768e-11	0.000946122	1.60679e-08	0.174564	0.82449	0.82527	TRUE	rs17046481	0.8651	0.9326	20259	0.0017259	0.169886	0.958637	-1.57885	0.668109	0.9326	318	0.0250143	0.428745	0.473542	-0.277268	-1.85612	1.64291e-16	FALSE	FALSE
ADCY3	rs4077678	DNAJC27-AS1	ENSG00000224165.5	Colon_Sigmoid	1233	8.66768e-11	0.000946122	1.60679e-08	0.174564	0.82449	0.82527	TRUE	rs72807667	0.3608	0.1703	21185	0.000734217	0.913842	0.981975	-1.59798	0.348467	0.1703	318	0.0111277	0.937567	0.66909	-0.258879	-1.85686	1.6417e-16	FALSE	FALSE
ADCY3	rs4077678	DNAJC27-AS1	ENSG00000224165.5	Colon_Sigmoid	1233	8.66768e-11	0.000946122	1.60679e-08	0.174564	0.82449	0.82527	TRUE	rs1003064	0.1254	0.5942	21258	0.000428767	1.5325	0.989395	-1.11137	0.982904	0.5942	318	0.00652076	0.0214283	0.775307	-0.746332	-1.8577	1.64031e-16	FALSE	FALSE
ADCY3	rs4077678	DNAJC27-AS1	ENSG00000224165.5	Colon_Sigmoid	1233	8.66768e-11	0.000946122	1.60679e-08	0.174564	0.82449	0.82527	TRUE	rs17046480	0.828	0.9324	21247	0.00164113	0.217267	0.960589	-1.59418	0.623012	0.9324	318	0.0249456	0.491586	0.474227	-0.264143	-1.85832	1.6393e-16	FALSE	FALSE
ADCY3	rs4077678	DNAJC27-AS1	ENSG00000224165.5	Colon_Sigmoid	1233	8.66768e-11	0.000946122	1.60679e-08	0.174564	0.82449	0.82527	TRUE	rs55857736	0.5537	0.0856	20879	0.00134483	0.592225	0.967473	-1.54318	0.701671	0.0856	318	0.0200878	0.383066	0.52832	-0.336965	-1.88014	1.60392e-16	FALSE	FALSE
ADCY3	rs4077678	DNAJC27-AS1	ENSG00000224165.5	Colon_Sigmoid	1233	8.66768e-11	0.000946122	1.60679e-08	0.174564	0.82449	0.82527	TRUE	rs67722327	0.4111	0.1084	21307	0.00106725	0.821959	0.974012	-1.49603	0.781111	0.1084	318	0.0162684	0.277872	0.58037	-0.411785	-1.90782	1.56014e-16	FALSE	FALSE
ADCY3	rs4077678	DNAJC27-AS1	ENSG00000224165.5	Colon_Sigmoid	1233	8.66768e-11	0.000946122	1.60679e-08	0.174564	0.82449	0.82527	TRUE	rs56082276	0.6596	0.9125	21078	0.00130593	0.440465	0.968384	-1.63311	0.530854	0.9125	318	0.0196926	0.626703	0.533269	-0.276279	-1.90939	1.55769e-16	FALSE	FALSE
ADCY3	rs4077678	DNAJC27-AS1	ENSG00000224165.5	Colon_Sigmoid	1233	8.66768e-11	0.000946122	1.60679e-08	0.174564	0.82449	0.82527	TRUE	rs4665273	0.1491	0.4059	20902	0.000436036	1.44272	0.989217	-1.23538	0.982904	0.4059	318	0.00652025	0.0214283	0.775321	-0.746363	-1.98174	1.44896e-16	FALSE	FALSE
ADCY3	rs4077678	DNAJC27-AS1	ENSG00000224165.5	Colon_Sigmoid	1233	8.66768e-11	0.000946122	1.60679e-08	0.174564	0.82449	0.82527	TRUE	rs4665722	0.6097	0.4402	21253	0.000419648	0.510502	0.989618	-2.15487	0.130057	0.4402	318	0.00638058	1.51388	0.77907	0.137791	-2.01708	1.39865e-16	FALSE	FALSE
ADCY3	rs4077678	DNAJC27-AS1	ENSG00000224165.5	Colon_Sigmoid	1233	8.66768e-11	0.000946122	1.60679e-08	0.174564	0.82449	0.82527	TRUE	rs2241757	0.173	0.3578	21253	0.000450047	1.36263	0.988874	-1.33119	0.833327	0.3578	318	0.00684277	0.210437	0.766799	-0.710948	-2.04214	1.36405e-16	FALSE	FALSE
ADCY3	rs4077678	DNAJC27-AS1	ENSG00000224165.5	Colon_Sigmoid	1233	8.66768e-11	0.000946122	1.60679e-08	0.174564	0.82449	0.82527	TRUE	rs4665730	0.8066	0.4841	21250	0.000414123	0.244815	0.989753	-2.26073	0.121834	0.4841	318	0.00629567	1.54712	0.781367	0.174953	-2.08577	1.3058e-16	FALSE	FALSE
ADCY3	rs4077678	DNAJC27-AS1	ENSG00000224165.5	Colon_Sigmoid	1233	8.66768e-11	0.000946122	1.60679e-08	0.174564	0.82449	0.82527	TRUE	rs7604576	0.5788	0.4843	21248	0.000414151	0.555138	0.989752	-2.13784	0.154836	0.4843	318	0.00629552	1.42266	0.781372	0.0305372	-2.1073	1.27799e-16	FALSE	FALSE
ADCY3	rs4077678	DNAJC27-AS1	ENSG00000224165.5	Colon_Sigmoid	1233	8.66768e-11	0.000946122	1.60679e-08	0.174564	0.82449	0.82527	TRUE	rs4665729	0.8026	0.4845	21249	0.000414121	0.249984	0.989753	-2.25946	0.140148	0.4845	318	0.00629536	1.47524	0.781376	0.0900665	-2.1694	1.20105e-16	FALSE	FALSE
ADCY3	rs4077678	DNAJC27-AS1	ENSG00000224165.5	Colon_Sigmoid	1233	8.66768e-11	0.000946122	1.60679e-08	0.174564	0.82449	0.82527	TRUE	rs12471620	0.8923	0.4824	21251	0.000414198	0.135394	0.989751	-2.28122	0.14396	0.4824	318	0.00629711	1.4612	0.781328	0.0740195	-2.20721	1.15649e-16	FALSE	FALSE
ADCY3	rs4077678	DNAJC27-AS1	ENSG00000224165.5	Colon_Sigmoid	1233	8.66768e-11	0.000946122	1.60679e-08	0.174564	0.82449	0.82527	TRUE	rs10177595	0.8806	0.5168	20265	0.000434303	0.150209	0.989259	-2.25569	0.15148	0.5168	318	0.00629642	1.43432	0.781347	0.0435913	-2.21209	1.15085e-16	FALSE	FALSE
ADCY3	rs4077678	DNAJC27-AS1	ENSG00000224165.5	Colon_Sigmoid	1233	8.66768e-11	0.000946122	1.60679e-08	0.174564	0.82449	0.82527	TRUE	rs11685149	0.9502	0.4835	21251	0.000414135	0.0624556	0.989753	-2.28844	0.14396	0.4835	318	0.00629616	1.4612	0.781354	0.0739882	-2.21445	1.14814e-16	FALSE	FALSE
ADCY3	rs4077678	DNAJC27-AS1	ENSG00000224165.5	Colon_Sigmoid	1233	8.66768e-11	0.000946122	1.60679e-08	0.174564	0.82449	0.82527	TRUE	rs934609	0.8717	0.4838	20265	0.000434268	0.1615	0.98926	-2.25398	0.174575	0.4838	318	0.00629592	1.35765	0.781361	-0.0400595	-2.29404	1.0603e-16	FALSE	FALSE
ADCY3	rs4077678	DNAJC27-AS1	ENSG00000224165.5	Colon_Sigmoid	1233	8.66768e-11	0.000946122	1.60679e-08	0.174564	0.82449	0.82527	TRUE	rs11692261	0.7894	0.4827	21253	0.000414141	0.26709	0.989753	-2.25506	0.174575	0.4827	318	0.00629685	1.35765	0.781336	-0.0400251	-2.29509	1.05919e-16	FALSE	FALSE
ADCY3	rs4077678	DNAJC27-AS1	ENSG00000224165.5	Colon_Sigmoid	1233	8.66768e-11	0.000946122	1.60679e-08	0.174564	0.82449	0.82527	TRUE	rs2278485	0.6373	0.4921	20896	0.000420818	0.471477	0.989589	-2.17246	0.202461	0.4921	318	0.00629088	1.27457	0.781498	-0.125695	-2.29816	1.05594e-16	FALSE	FALSE
ADCY3	rs4077678	DNAJC27-AS1	ENSG00000224165.5	Colon_Sigmoid	1233	8.66768e-11	0.000946122	1.60679e-08	0.174564	0.82449	0.82527	TRUE	rs1191392395	0.8259	0.4843	21254	0.000414034	0.219963	0.989755	-2.26655	0.174575	0.4843	318	0.00629552	1.35765	0.781372	-0.0400744	-2.30662	1.04704e-16	FALSE	FALSE
ADCY3	rs4077678	DNAJC27-AS1	ENSG00000224165.5	Colon_Sigmoid	1233	8.66768e-11	0.000946122	1.60679e-08	0.174564	0.82449	0.82527	TRUE	rs1550111	0.8259	0.4843	21254	0.000414034	0.219963	0.989755	-2.26655	0.174575	0.4843	318	0.00629552	1.35765	0.781372	-0.0400744	-2.30662	1.04704e-16	FALSE	FALSE
ADCY3	rs4077678	DNAJC27-AS1	ENSG00000224165.5	Colon_Sigmoid	1233	8.66768e-11	0.000946122	1.60679e-08	0.174564	0.82449	0.82527	TRUE	rs4665725	0.8341	0.482	21252	0.000414202	0.209446	0.989751	-2.26858	0.174575	0.482	318	0.00629747	1.35765	0.781319	-0.040002	-2.30858	1.04499e-16	FALSE	FALSE
ADCY3	rs4077678	DNAJC27-AS1	ENSG00000224165.5	Colon_Sigmoid	1233	8.66768e-11	0.000946122	1.60679e-08	0.174564	0.82449	0.82527	TRUE	rs13005690	0.8463	0.4833	21252	0.000414127	0.193841	0.989753	-2.27179	0.174575	0.4833	318	0.00629633	1.35765	0.78135	-0.0400442	-2.31183	1.0416e-16	FALSE	FALSE
ADCY3	rs4077678	DNAJC27-AS1	ENSG00000224165.5	Colon_Sigmoid	1233	8.66768e-11	0.000946122	1.60679e-08	0.174564	0.82449	0.82527	TRUE	rs12475751	0.8917	0.4832	21253	0.000414113	0.136153	0.989753	-2.28122	0.174575	0.4832	318	0.00629642	1.35765	0.781347	-0.040041	-2.32126	1.03182e-16	FALSE	FALSE
ADCY3	rs4077678	DNAJC27-AS1	ENSG00000224165.5	Colon_Sigmoid	1233	8.66768e-11	0.000946122	1.60679e-08	0.174564	0.82449	0.82527	TRUE	rs4665721	0.8875	0.5169	21253	0.000414119	0.141468	0.989753	-2.28049	0.176255	0.5169	318	0.0062965	1.35238	0.781345	-0.0456207	-2.32611	1.02684e-16	FALSE	FALSE
ADCY3	rs4077678	DNAJC27-AS1	ENSG00000224165.5	Colon_Sigmoid	1233	8.66768e-11	0.000946122	1.60679e-08	0.174564	0.82449	0.82527	TRUE	rs7559890	0.9	0.5167	21253	0.000414108	0.125661	0.989753	-2.28259	0.176255	0.5167	318	0.00629633	1.35238	0.78135	-0.045627	-2.32822	1.02468e-16	FALSE	FALSE
ADCY3	rs4077678	DNAJC27-AS1	ENSG00000224165.5	Colon_Sigmoid	1233	8.66768e-11	0.000946122	1.60679e-08	0.174564	0.82449	0.82527	TRUE	rs10208038	0.8512	0.5157	20897	0.000421108	0.187588	0.989582	-2.2647	0.196684	0.5157	318	0.00629552	1.29106	0.781372	-0.108985	-2.37368	9.7913e-17	FALSE	FALSE
ADCY3	rs4077678	DNAJC27-AS1	ENSG00000224165.5	Colon_Sigmoid	1233	8.66768e-11	0.000946122	1.60679e-08	0.174564	0.82449	0.82527	TRUE	rs13031011	0.8422	0.5155	21253	0.000414043	0.19908	0.989755	-2.27087	0.196684	0.5155	318	0.00629536	1.29106	0.781376	-0.108991	-2.37986	9.73102e-17	FALSE	FALSE
ADCY3	rs4077678	DNAJC27-AS1	ENSG00000224165.5	Colon_Sigmoid	1233	8.66768e-11	0.000946122	1.60679e-08	0.174564	0.82449	0.82527	TRUE	rs4665726	0.8504	0.4838	21252	0.0004141	0.188608	0.989754	-2.27281	0.196684	0.4838	318	0.00629592	1.29106	0.781361	-0.108969	-2.38178	9.71236e-17	FALSE	FALSE
ADCY3	rs4077678	DNAJC27-AS1	ENSG00000224165.5	Colon_Sigmoid	1233	8.66768e-11	0.000946122	1.60679e-08	0.174564	0.82449	0.82527	TRUE	rs12991240	0.8669	0.4839	21253	0.000414075	0.167597	0.989754	-2.27654	0.196684	0.4839	318	0.00629584	1.29106	0.781363	-0.108973	-2.38552	9.67613e-17	FALSE	FALSE
ADCY3	rs4077678	DNAJC27-AS1	ENSG00000224165.5	Colon_Sigmoid	1233	8.66768e-11	0.000946122	1.60679e-08	0.174564	0.82449	0.82527	TRUE	rs10173209	0.871	0.4837	21253	0.000414086	0.162388	0.989754	-2.27738	0.196684	0.4837	318	0.006296	1.29106	0.781359	-0.108966	-2.38635	9.66809e-17	FALSE	FALSE
ADCY3	rs4077678	DNAJC27-AS1	ENSG00000224165.5	Colon_Sigmoid	1233	8.66768e-11	0.000946122	1.60679e-08	0.174564	0.82449	0.82527	TRUE	rs12713396	0.8917	0.4832	21253	0.000414113	0.136153	0.989753	-2.28122	0.196684	0.4832	318	0.00629642	1.29106	0.781347	-0.10895	-2.39017	9.63117e-17	FALSE	FALSE
ADCY3	rs4077678	DNAJC27-AS1	ENSG00000224165.5	Colon_Sigmoid	1233	8.66768e-11	0.000946122	1.60679e-08	0.174564	0.82449	0.82527	TRUE	rs13005072	0.9088	0.4841	21250	0.000414123	0.114552	0.989753	-2.28389	0.223106	0.4841	318	0.00629567	1.21831	0.781367	-0.180297	-2.46419	8.94405e-17	FALSE	FALSE
ADCY3	rs4077678	DNAJC27-AS1	ENSG00000224165.5	Colon_Sigmoid	1233	8.66768e-11	0.000946122	1.60679e-08	0.174564	0.82449	0.82527	TRUE	rs12615954	0.5972	0.5056	21247	0.000413814	0.528431	0.989761	-2.15256	0.350951	0.5056	318	0.0062901	0.932746	0.781519	-0.420561	-2.57313	8.02091e-17	FALSE	FALSE
ADCY3	rs4077678	DNAJC27-AS1	ENSG00000224165.5	Colon_Sigmoid	1233	8.66768e-11	0.000946122	1.60679e-08	0.174564	0.82449	0.82527	TRUE	rs6751537	0.7324	0.5429	21246	0.000416851	0.341935	0.989686	-2.22928	0.320984	0.5429	318	0.00633595	0.992438	0.780276	-0.373432	-2.60271	7.78708e-17	FALSE	FALSE
ADCY3	rs4077678	DNAJC27-AS1	ENSG00000224165.5	Colon_Sigmoid	1233	8.66768e-11	0.000946122	1.60679e-08	0.174564	0.82449	0.82527	TRUE	rs11692214	0.752	0.5105	21249	0.000413906	0.316003	0.989758	-2.24123	0.401765	0.5105	318	0.00629208	0.838473	0.781465	-0.485705	-2.72693	6.87743e-17	FALSE	FALSE
ADCY3	rs4077678	DNAJC27-AS1	ENSG00000224165.5	Colon_Sigmoid	1233	8.66768e-11	0.000946122	1.60679e-08	0.174564	0.82449	0.82527	TRUE	rs13029214	0.8126	0.4675	21251	0.00041544	0.237073	0.989721	-2.261	0.402176	0.4675	318	0.00631599	0.837741	0.780816	-0.48493	-2.74593	6.748e-17	FALSE	FALSE
ADCY3	rs4077678	DNAJC27-AS1	ENSG00000224165.5	Colon_Sigmoid	1233	8.66768e-11	0.000946122	1.60679e-08	0.174564	0.82449	0.82527	TRUE	rs6723610	0.7681	0.51	21249	0.000413889	0.294861	0.989759	-2.24764	0.41366	0.51	318	0.00629182	0.81747	0.781472	-0.499308	-2.74695	6.74115e-17	FALSE	FALSE
ADCY3	rs4077678	DNAJC27-AS1	ENSG00000224165.5	Colon_Sigmoid	1233	8.66768e-11	0.000946122	1.60679e-08	0.174564	0.82449	0.82527	TRUE	rs11125816	0.5814	0.5431	21251	0.000416781	0.551341	0.989688	-2.1368	0.803229	0.5431	318	0.00633639	0.24917	0.780264	-0.733443	-2.87024	5.9592e-17	FALSE	FALSE
ADCY3	rs4077678	DNAJC27-AS1	ENSG00000224165.5	Colon_Sigmoid	1233	8.66768e-11	0.000946122	1.60679e-08	0.174564	0.82449	0.82527	TRUE	rs4665732	0.7338	0.4555	21249	0.000417027	0.340075	0.989682	-2.2297	0.615454	0.4555	318	0.00633952	0.502304	0.780179	-0.659049	-2.88875	5.84993e-17	FALSE	FALSE
ADCY3	rs4077678	DNAJC27-AS1	ENSG00000224165.5	Colon_Sigmoid	1233	8.66768e-11	0.000946122	1.60679e-08	0.174564	0.82449	0.82527	TRUE	rs1965122	0.9804	0.4873	21251	0.000413952	0.0245674	0.989757	-2.29029	0.584304	0.4873	318	0.00629337	0.547109	0.78143	-0.643372	-2.93366	5.59299e-17	FALSE	FALSE
ADCY3	rs4077678	DNAJC27-AS1	ENSG00000224165.5	Colon_Sigmoid	1233	8.66768e-11	0.000946122	1.60679e-08	0.174564	0.82449	0.82527	TRUE	rs2241759	0.7865	0.498	20624	0.000426268	0.270858	0.989456	-2.23979	0.867457	0.498	318	0.00628941	0.166889	0.781537	-0.749687	-2.98947	5.28939e-17	FALSE	FALSE
ADCY3	rs4077678	DNAJC27-AS1	ENSG00000224165.5	Esophagus_Gastroesophageal_Junction	1233	3.26512e-10	0.00356405	2.23114e-08	0.242787	0.753649	0.756345	TRUE	rs13003179	7.422e-12	0.5519	21245	0.000418308	6.84929	0.989651	20.9282	2.297e-07	0.5519	330	0.00612662	5.17354	0.785982	9.74776	30.6759	0.0910168	TRUE	FALSE
ADCY3	rs4077678	DNAJC27-AS1	ENSG00000224165.5	Esophagus_Gastroesophageal_Junction	1233	3.26512e-10	0.00356405	2.23114e-08	0.242787	0.753649	0.756345	TRUE	rs11689570	8.968e-12	0.5462	21244	0.000417384	6.82216	0.989673	20.7441	2.297e-07	0.5462	330	0.0061128	5.17354	0.786361	9.75195	30.4961	0.0760346	TRUE	FALSE
ADCY3	rs4077678	DNAJC27-AS1	ENSG00000224165.5	Esophagus_Gastroesophageal_Junction	1233	3.26512e-10	0.00356405	2.23114e-08	0.242787	0.753649	0.756345	TRUE	rs4077678	1.44e-13	0.566	24097	0.000371295	7.39259	0.990803	24.7294	4.82243e-05	0.566	330	0.00616808	4.06407	0.784845	5.71331	30.4427	0.0720843	TRUE	FALSE
ADCY3	rs4077678	DNAJC27-AS1	ENSG00000224165.5	Esophagus_Gastroesophageal_Junction	1233	3.26512e-10	0.00356405	2.23114e-08	0.242787	0.753649	0.756345	TRUE	rs1172294	3.319e-11	0.5479	21245	0.000417634	6.63167	0.989667	19.4761	4.90912e-08	0.5479	330	0.00611674	5.45457	0.786253	10.925	30.4011	0.0691437	TRUE	FALSE
ADCY3	rs4077678	DNAJC27-AS1	ENSG00000224165.5	Esophagus_Gastroesophageal_Junction	1233	3.26512e-10	0.00356405	2.23114e-08	0.242787	0.753649	0.756345	TRUE	rs6720580	1.065e-11	0.449	21245	0.000418152	6.79743	0.989654	20.5779	2.297e-07	0.449	330	0.00612432	5.17354	0.786045	9.74845	30.3264	0.0641675	TRUE	FALSE
ADCY3	rs4077678	DNAJC27-AS1	ENSG00000224165.5	Esophagus_Gastroesophageal_Junction	1233	3.26512e-10	0.00356405	2.23114e-08	0.242787	0.753649	0.756345	TRUE	rs1470039	2.252e-11	0.5486	21246	0.000417728	6.68868	0.989665	19.8519	9.28871e-08	0.5486	330	0.00611841	5.34012	0.786207	10.4387	30.2906	0.0619113	TRUE	FALSE
ADCY3	rs4077678	DNAJC27-AS1	ENSG00000224165.5	Esophagus_Gastroesophageal_Junction	1233	3.26512e-10	0.00356405	2.23114e-08	0.242787	0.753649	0.756345	TRUE	rs11125884	1.147e-11	0.4499	21245	0.000417998	6.78673	0.989658	20.5059	2.297e-07	0.4499	330	0.00612207	5.17354	0.786107	9.74914	30.2551	0.0597503	TRUE	FALSE
ADCY3	rs4077678	DNAJC27-AS1	ENSG00000224165.5	Esophagus_Gastroesophageal_Junction	1233	3.26512e-10	0.00356405	2.23114e-08	0.242787	0.753649	0.756345	TRUE	rs12466350	1.189e-11	0.5497	21245	0.000417931	6.78154	0.98966	20.471	2.297e-07	0.5497	330	0.00612108	5.17354	0.786134	9.74944	30.2205	0.057718	TRUE	FALSE
ADCY3	rs4077678	DNAJC27-AS1	ENSG00000224165.5	Esophagus_Gastroesophageal_Junction	1233	3.26512e-10	0.00356405	2.23114e-08	0.242787	0.753649	0.756345	TRUE	rs58048722	3.204e-11	0.5485	21245	0.000417732	6.63688	0.989665	19.5103	8.40156e-08	0.5485	330	0.00611817	5.35829	0.786214	10.5152	30.0255	0.0474957	TRUE	FALSE
ADCY3	rs4077678	DNAJC27-AS1	ENSG00000224165.5	Esophagus_Gastroesophageal_Junction	1233	3.26512e-10	0.00356405	2.23114e-08	0.242787	0.753649	0.756345	TRUE	rs1077492	1.104e-11	0.5513	21247	0.000418164	6.79225	0.989654	20.5431	3.80964e-07	0.5513	330	0.00612508	5.07823	0.786024	9.36422	29.9073	0.0421993	TRUE	FALSE
ADCY3	rs4077678	DNAJC27-AS1	ENSG00000224165.5	Esophagus_Gastroesophageal_Junction	1233	3.26512e-10	0.00356405	2.23114e-08	0.242787	0.753649	0.756345	TRUE	rs1428756128	1.104e-11	0.5513	21247	0.000418164	6.79225	0.989654	20.5431	3.80964e-07	0.5513	330	0.00612508	5.07823	0.786024	9.36422	29.9073	0.0421993	TRUE	FALSE
ADCY3	rs4077678	DNAJC27-AS1	ENSG00000224165.5	Esophagus_Gastroesophageal_Junction	1233	3.26512e-10	0.00356405	2.23114e-08	0.242787	0.753649	0.756345	TRUE	rs62143001	1.47e-11	0.5512	21247	0.000418147	6.75083	0.989654	20.2655	3.43162e-07	0.5512	330	0.00612483	5.09805	0.786031	9.44357	29.7091	0.034612	TRUE	FALSE
ADCY3	rs4077678	DNAJC27-AS1	ENSG00000224165.5	Esophagus_Gastroesophageal_Junction	1233	3.26512e-10	0.00356405	2.23114e-08	0.242787	0.753649	0.756345	TRUE	rs62140636	2.097e-11	0.4514	21246	0.000417728	6.6991	0.989665	19.921	2.297e-07	0.4514	330	0.00611841	5.17354	0.786207	9.75025	29.6712	0.0333262	TRUE	FALSE
ADCY3	rs4077678	DNAJC27-AS1	ENSG00000224165.5	Esophagus_Gastroesophageal_Junction	1233	3.26512e-10	0.00356405	2.23114e-08	0.242787	0.753649	0.756345	TRUE	rs4665276	2.098e-11	0.5504	21246	0.000418029	6.69904	0.989657	19.9207	2.59293e-07	0.5504	330	0.00612282	5.15086	0.786086	9.65688	29.5776	0.0303473	TRUE	FALSE
ADCY3	rs4077678	DNAJC27-AS1	ENSG00000224165.5	Esophagus_Gastroesophageal_Junction	1233	3.26512e-10	0.00356405	2.23114e-08	0.242787	0.753649	0.756345	TRUE	rs1971136	1.886e-11	0.5506	21247	0.000418044	6.71459	0.989657	20.024	3.43162e-07	0.5506	330	0.00612332	5.09805	0.786072	9.44401	29.468	0.0271961	TRUE	FALSE
ADCY3	rs4077678	DNAJC27-AS1	ENSG00000224165.5	Esophagus_Gastroesophageal_Junction	1233	3.26512e-10	0.00356405	2.23114e-08	0.242787	0.753649	0.756345	TRUE	rs12618252	2.789e-11	0.5497	21246	0.000417911	6.6573	0.98966	19.6448	2.59293e-07	0.5497	330	0.00612108	5.15086	0.786134	9.6574	29.3022	0.0230423	TRUE	FALSE
ADCY3	rs4077678	DNAJC27-AS1	ENSG00000224165.5	Esophagus_Gastroesophageal_Junction	1233	3.26512e-10	0.00356405	2.23114e-08	0.242787	0.753649	0.756345	TRUE	rs1982200	3.101e-11	0.5496	21246	0.000417894	6.64169	0.989661	19.5421	2.59293e-07	0.5496	330	0.00612084	5.15086	0.78614	9.65747	29.1996	0.0207943	TRUE	FALSE
ADCY3	rs4077678	DNAJC27-AS1	ENSG00000224165.5	Esophagus_Gastroesophageal_Junction	1233	3.26512e-10	0.00356405	2.23114e-08	0.242787	0.753649	0.756345	TRUE	rs4665736	9.325e-11	0.5536	21247	0.000418573	6.47751	0.989644	18.4767	9.28871e-08	0.5536	330	0.00613106	5.34012	0.78586	10.4346	28.9113	0.0155858	TRUE	FALSE
ADCY3	rs4077678	DNAJC27-AS1	ENSG00000224165.5	Esophagus_Gastroesophageal_Junction	1233	3.26512e-10	0.00356405	2.23114e-08	0.242787	0.753649	0.756345	TRUE	rs3731623	1.195e-10	0.5505	21246	0.000418046	6.43997	0.989657	18.2364	9.28871e-08	0.5505	330	0.00612307	5.34012	0.786079	10.4372	28.6736	0.0122885	TRUE	FALSE
ADCY3	rs4077678	DNAJC27-AS1	ENSG00000224165.5	Esophagus_Gastroesophageal_Junction	1233	3.26512e-10	0.00356405	2.23114e-08	0.242787	0.753649	0.756345	TRUE	rs11676272	2.994e-11	0.5414	21252	0.000416521	6.64687	0.989694	19.5752	1.569e-06	0.5414	330	0.00610244	4.80224	0.786646	8.29822	27.8734	0.00552098	TRUE	FALSE
ADCY3	rs4077678	DNAJC27-AS1	ENSG00000224165.5	Esophagus_Gastroesophageal_Junction	1233	3.26512e-10	0.00356405	2.23114e-08	0.242787	0.753649	0.756345	TRUE	rs6749422	3.846e-11	0.542	21248	0.000416683	6.60989	0.98969	19.3328	1.22423e-06	0.542	330	0.00610367	4.85168	0.786612	8.48561	27.8184	0.00522524	TRUE	FALSE
ADCY3	rs4077678	DNAJC27-AS1	ENSG00000224165.5	Esophagus_Gastroesophageal_Junction	1233	3.26512e-10	0.00356405	2.23114e-08	0.242787	0.753649	0.756345	TRUE	rs754536	1.717e-10	0.5294	21245	0.000415237	6.38473	0.989726	17.8839	2.84233e-07	0.5294	330	0.00608163	5.13361	0.787219	9.59943	27.4833	0.00373763	TRUE	FALSE
ADCY3	rs4077678	DNAJC27-AS1	ENSG00000224165.5	Esophagus_Gastroesophageal_Junction	1233	3.26512e-10	0.00356405	2.23114e-08	0.242787	0.753649	0.756345	TRUE	rs10865320	2.127e-10	0.565	21249	0.000420836	6.35188	0.989589	17.6807	2.30475e-07	0.565	330	0.00616479	5.17291	0.784935	9.73363	27.4144	0.00348848	TRUE	FALSE
ADCY3	rs4077678	DNAJC27-AS1	ENSG00000224165.5	Esophagus_Gastroesophageal_Junction	1233	3.26512e-10	0.00356405	2.23114e-08	0.242787	0.753649	0.756345	TRUE	rs6545800	5.352e-12	0.4337	20259	0.000441707	6.89591	0.989078	21.2586	2.92616e-05	0.4337	330	0.00616908	4.17914	0.784818	6.08536	27.344	0.00325144	TRUE	FALSE
ADCY3	rs4077678	DNAJC27-AS1	ENSG00000224165.5	Esophagus_Gastroesophageal_Junction	1233	3.26512e-10	0.00356405	2.23114e-08	0.242787	0.753649	0.756345	TRUE	rs4459693	1.94e-10	0.4251	21250	0.000423201	6.36602	0.989531	17.7713	2.90969e-07	0.4251	330	0.00619973	5.1292	0.78398	9.54657	27.3179	0.00316756	TRUE	FALSE
ADCY3	rs4077678	DNAJC27-AS1	ENSG00000224165.5	Esophagus_Gastroesophageal_Junction	1233	3.26512e-10	0.00356405	2.23114e-08	0.242787	0.753649	0.756345	TRUE	rs754537	1.552e-10	0.4703	21245	0.000415267	6.40017	0.989725	17.9816	5.14507e-07	0.4703	330	0.00608207	5.02082	0.787207	9.1485	27.1301	0.00262545	TRUE	FALSE
ADCY3	rs4077678	DNAJC27-AS1	ENSG00000224165.5	Esophagus_Gastroesophageal_Junction	1233	3.26512e-10	0.00356405	2.23114e-08	0.242787	0.753649	0.756345	TRUE	rs11900505	7.696e-12	0.5662	20258	0.000441705	6.8441	0.989078	20.9065	2.85496e-05	0.5662	330	0.00616874	4.18474	0.784827	6.1038	27.0103	0.00232901	TRUE	FALSE
ADCY3	rs4077678	DNAJC27-AS1	ENSG00000224165.5	Esophagus_Gastroesophageal_Junction	1233	3.26512e-10	0.00356405	2.23114e-08	0.242787	0.753649	0.756345	TRUE	rs59086897	1.26e-10	0.4284	21259	0.000422186	6.43192	0.989556	18.1879	8.66984e-07	0.4284	330	0.00618749	4.91965	0.784314	8.7244	26.9123	0.00211157	TRUE	FALSE
ADCY3	rs4077678	DNAJC27-AS1	ENSG00000224165.5	Esophagus_Gastroesophageal_Junction	1233	3.26512e-10	0.00356405	2.23114e-08	0.242787	0.753649	0.756345	TRUE	rs10182458	1.051e-10	0.5423	21248	0.000416725	6.45943	0.989689	18.3597	1.16997e-06	0.5423	330	0.0061043	4.86066	0.786595	8.51976	26.8795	0.00204332	TRUE	FALSE
ADCY3	rs4077678	DNAJC27-AS1	ENSG00000224165.5	Esophagus_Gastroesophageal_Junction	1233	3.26512e-10	0.00356405	2.23114e-08	0.242787	0.753649	0.756345	TRUE	rs6756609	8.854e-12	0.4334	21246	0.000421256	6.824	0.989578	20.7589	2.92616e-05	0.4334	330	0.00617008	4.17914	0.78479	6.08519	26.8441	0.00197228	TRUE	FALSE
ADCY3	rs4077678	DNAJC27-AS1	ENSG00000224165.5	Esophagus_Gastroesophageal_Junction	1233	3.26512e-10	0.00356405	2.23114e-08	0.242787	0.753649	0.756345	TRUE	rs2384055	1.381e-11	0.3976	21256	0.000431694	6.75989	0.989323	20.3343	1.60059e-05	0.3976	330	0.00632594	4.31437	0.780547	6.50616	26.8404	0.00196505	TRUE	FALSE
ADCY3	rs4077678	DNAJC27-AS1	ENSG00000224165.5	Esophagus_Gastroesophageal_Junction	1233	3.26512e-10	0.00356405	2.23114e-08	0.242787	0.753649	0.756345	TRUE	rs12713422	8.854e-12	0.5677	21246	0.000421509	6.824	0.989572	20.7591	2.96804e-05	0.5677	330	0.00617379	4.1759	0.784689	6.07394	26.833	0.00195052	TRUE	FALSE
ADCY3	rs4077678	DNAJC27-AS1	ENSG00000224165.5	Esophagus_Gastroesophageal_Junction	1233	3.26512e-10	0.00356405	2.23114e-08	0.242787	0.753649	0.756345	TRUE	rs6705446	9.52e-12	0.5666	21247	0.000421236	6.81358	0.989579	20.6886	2.92616e-05	0.5666	330	0.00617008	4.17914	0.78479	6.08519	26.7738	0.00183834	TRUE	FALSE
ADCY3	rs4077678	DNAJC27-AS1	ENSG00000224165.5	Esophagus_Gastroesophageal_Junction	1233	3.26512e-10	0.00356405	2.23114e-08	0.242787	0.753649	0.756345	TRUE	rs6713978	9.52e-12	0.5666	21247	0.000421236	6.81358	0.989579	20.6886	2.92616e-05	0.5666	330	0.00617008	4.17914	0.78479	6.08519	26.7738	0.00183834	TRUE	FALSE
ADCY3	rs4077678	DNAJC27-AS1	ENSG00000224165.5	Esophagus_Gastroesophageal_Junction	1233	3.26512e-10	0.00356405	2.23114e-08	0.242787	0.753649	0.756345	TRUE	rs6723803	9.52e-12	0.4334	21247	0.000421236	6.81358	0.989579	20.6886	2.92616e-05	0.4334	330	0.00617008	4.17914	0.78479	6.08519	26.7738	0.00183834	TRUE	FALSE
ADCY3	rs4077678	DNAJC27-AS1	ENSG00000224165.5	Esophagus_Gastroesophageal_Junction	1233	3.26512e-10	0.00356405	2.23114e-08	0.242787	0.753649	0.756345	TRUE	rs2384054	1.818e-10	0.5386	21247	0.000416243	6.37598	0.989701	17.8293	6.72217e-07	0.5386	330	0.00609694	4.96922	0.786797	8.94151	26.7709	0.001833	TRUE	FALSE
ADCY3	rs4077678	DNAJC27-AS1	ENSG00000224165.5	Esophagus_Gastroesophageal_Junction	1233	3.26512e-10	0.00356405	2.23114e-08	0.242787	0.753649	0.756345	TRUE	rs4430895	3.525e-10	0.4286	21250	0.000422316	6.27373	0.989552	17.1935	2.90969e-07	0.4286	330	0.00618677	5.1292	0.784334	9.55041	26.7439	0.00178435	TRUE	FALSE
ADCY3	rs4077678	DNAJC27-AS1	ENSG00000224165.5	Esophagus_Gastroesophageal_Junction	1233	3.26512e-10	0.00356405	2.23114e-08	0.242787	0.753649	0.756345	TRUE	rs6752483	9.871e-12	0.4333	21247	0.000421259	6.80837	0.989578	20.6535	2.92616e-05	0.4333	330	0.00617041	4.17914	0.784781	6.08513	26.7386	0.00177485	TRUE	FALSE
ADCY3	rs4077678	DNAJC27-AS1	ENSG00000224165.5	Esophagus_Gastroesophageal_Junction	1233	3.26512e-10	0.00356405	2.23114e-08	0.242787	0.753649	0.756345	TRUE	rs6733224	1.027e-11	0.5649	20258	0.000441399	6.80267	0.989085	20.6268	2.85496e-05	0.5649	330	0.00616447	4.18474	0.784944	6.10455	26.7313	0.00176195	TRUE	FALSE
ADCY3	rs4077678	DNAJC27-AS1	ENSG00000224165.5	Esophagus_Gastroesophageal_Junction	1233	3.26512e-10	0.00356405	2.23114e-08	0.242787	0.753649	0.756345	TRUE	rs28836469	1.023e-11	0.5671	21247	0.000421351	6.80323	0.989576	20.6189	2.92616e-05	0.5671	330	0.00617176	4.17914	0.784744	6.08489	26.7038	0.00171413	TRUE	FALSE
ADCY3	rs4077678	DNAJC27-AS1	ENSG00000224165.5	Esophagus_Gastroesophageal_Junction	1233	3.26512e-10	0.00356405	2.23114e-08	0.242787	0.753649	0.756345	TRUE	rs6744205	1.271e-11	0.5667	21246	0.000421279	6.7719	0.989578	20.4084	2.24939e-05	0.5667	330	0.00617041	4.23858	0.784781	6.28146	26.6899	0.00169049	TRUE	FALSE
ADCY3	rs4077678	DNAJC27-AS1	ENSG00000224165.5	Esophagus_Gastroesophageal_Junction	1233	3.26512e-10	0.00356405	2.23114e-08	0.242787	0.753649	0.756345	TRUE	rs6728219	4.509e-10	0.5667	21249	0.000421219	6.2353	0.989579	16.955	2.30475e-07	0.5667	330	0.00617041	5.17291	0.784781	9.73193	26.6869	0.00168539	TRUE	FALSE
ADCY3	rs4077678	DNAJC27-AS1	ENSG00000224165.5	Esophagus_Gastroesophageal_Junction	1233	3.26512e-10	0.00356405	2.23114e-08	0.242787	0.753649	0.756345	TRUE	rs10165451	1.061e-11	0.5673	21247	0.000421397	6.79797	0.989575	20.5836	2.92616e-05	0.5673	330	0.00617243	4.17914	0.784726	6.08477	26.6684	0.00165443	TRUE	FALSE
ADCY3	rs4077678	DNAJC27-AS1	ENSG00000224165.5	Esophagus_Gastroesophageal_Junction	1233	3.26512e-10	0.00356405	2.23114e-08	0.242787	0.753649	0.756345	TRUE	rs10198275	1.104e-11	0.5653	20258	0.000441493	6.79225	0.989083	20.5568	2.85496e-05	0.5653	330	0.00616577	4.18474	0.784908	6.10432	26.6611	0.00164246	TRUE	FALSE
ADCY3	rs4077678	DNAJC27-AS1	ENSG00000224165.5	Esophagus_Gastroesophageal_Junction	1233	3.26512e-10	0.00356405	2.23114e-08	0.242787	0.753649	0.756345	TRUE	rs6545814	1.107e-11	0.5679	20259	0.000442094	6.79186	0.989068	20.5545	2.85496e-05	0.5679	330	0.00617447	4.18474	0.78467	6.10279	26.6573	0.00163618	TRUE	FALSE
ADCY3	rs4077678	DNAJC27-AS1	ENSG00000224165.5	Esophagus_Gastroesophageal_Junction	1233	3.26512e-10	0.00356405	2.23114e-08	0.242787	0.753649	0.756345	TRUE	rs6738433	4.66e-10	0.4331	21249	0.000421265	6.23015	0.989578	16.9232	2.30475e-07	0.4331	330	0.00617108	5.17291	0.784763	9.73173	26.6549	0.00163233	TRUE	FALSE
ADCY3	rs4077678	DNAJC27-AS1	ENSG00000224165.5	Esophagus_Gastroesophageal_Junction	1233	3.26512e-10	0.00356405	2.23114e-08	0.242787	0.753649	0.756345	TRUE	rs6725517	7.443e-11	0.5786	21247	0.000424246	6.51145	0.989505	18.6986	2.38047e-06	0.5786	330	0.00621417	4.71811	0.783585	7.95624	26.6548	0.00163215	TRUE	FALSE
ADCY3	rs4077678	DNAJC27-AS1	ENSG00000224165.5	Esophagus_Gastroesophageal_Junction	1233	3.26512e-10	0.00356405	2.23114e-08	0.242787	0.753649	0.756345	TRUE	rs6722587	1.318e-11	0.4334	21246	0.000421256	6.76665	0.989578	20.3732	2.24939e-05	0.4334	330	0.00617008	4.23858	0.78479	6.28152	26.6548	0.0016321	TRUE	FALSE
ADCY3	rs4077678	DNAJC27-AS1	ENSG00000224165.5	Esophagus_Gastroesophageal_Junction	1233	3.26512e-10	0.00356405	2.23114e-08	0.242787	0.753649	0.756345	TRUE	rs13003430	1.318e-11	0.5668	21246	0.000421302	6.76665	0.989577	20.3733	2.24939e-05	0.5668	330	0.00617075	4.23858	0.784772	6.2814	26.6547	0.00163195	TRUE	FALSE
ADCY3	rs4077678	DNAJC27-AS1	ENSG00000224165.5	Esophagus_Gastroesophageal_Junction	1233	3.26512e-10	0.00356405	2.23114e-08	0.242787	0.753649	0.756345	TRUE	rs6754997	1.366e-11	0.4332	21246	0.000421302	6.76147	0.989577	20.3386	2.24939e-05	0.4332	330	0.00617075	4.23858	0.784772	6.2814	26.62	0.00157634	TRUE	FALSE
ADCY3	rs4077678	DNAJC27-AS1	ENSG00000224165.5	Esophagus_Gastroesophageal_Junction	1233	3.26512e-10	0.00356405	2.23114e-08	0.242787	0.753649	0.756345	TRUE	rs3903070	8.854e-12	0.5666	21246	0.000421256	6.824	0.989578	20.7589	4.38507e-05	0.5666	330	0.00617008	4.08619	0.78479	5.78374	26.5426	0.001459	FALSE	FALSE
ADCY3	rs4077678	DNAJC27-AS1	ENSG00000224165.5	Esophagus_Gastroesophageal_Junction	1233	3.26512e-10	0.00356405	2.23114e-08	0.242787	0.753649	0.756345	TRUE	rs6545806	8.234e-12	0.4333	21246	0.000421279	6.83442	0.989578	20.8293	4.82243e-05	0.4333	330	0.00617041	4.06407	0.784781	5.71293	26.5422	0.0014584	FALSE	FALSE
ADCY3	rs4077678	DNAJC27-AS1	ENSG00000224165.5	Esophagus_Gastroesophageal_Junction	1233	3.26512e-10	0.00356405	2.23114e-08	0.242787	0.753649	0.756345	TRUE	rs6545790	5.474e-12	0.5633	21251	0.000420423	6.89271	0.989599	21.2247	8.46452e-05	0.5633	330	0.00615933	3.93085	0.785085	5.29665	26.5214	0.00142829	FALSE	FALSE
ADCY3	rs4077678	DNAJC27-AS1	ENSG00000224165.5	Esophagus_Gastroesophageal_Junction	1233	3.26512e-10	0.00356405	2.23114e-08	0.242787	0.753649	0.756345	TRUE	rs7576172	1.274e-11	0.5686	21248	0.000421681	6.77156	0.989568	20.4064	2.85496e-05	0.5686	330	0.00617688	4.18474	0.784604	6.10237	26.5088	0.00141041	FALSE	FALSE
ADCY3	rs4077678	DNAJC27-AS1	ENSG00000224165.5	Esophagus_Gastroesophageal_Junction	1233	3.26512e-10	0.00356405	2.23114e-08	0.242787	0.753649	0.756345	TRUE	rs713586	2.384e-10	0.5388	21247	0.000416269	6.33431	0.9897	17.5673	6.72217e-07	0.5388	330	0.00609732	4.96922	0.786787	8.9414	26.5087	0.00141032	FALSE	FALSE
ADCY3	rs4077678	DNAJC27-AS1	ENSG00000224165.5	Esophagus_Gastroesophageal_Junction	1233	3.26512e-10	0.00356405	2.23114e-08	0.242787	0.753649	0.756345	TRUE	rs1550110	9.52e-12	0.5666	21246	0.000421256	6.81358	0.989578	20.6886	4.38507e-05	0.5666	330	0.00617008	4.08619	0.78479	5.78374	26.4723	0.00135993	FALSE	FALSE
ADCY3	rs4077678	DNAJC27-AS1	ENSG00000224165.5	Esophagus_Gastroesophageal_Junction	1233	3.26512e-10	0.00356405	2.23114e-08	0.242787	0.753649	0.756345	TRUE	rs6726199	1.183e-11	0.4346	21246	0.000420984	6.78227	0.989585	20.4778	3.31171e-05	0.4346	330	0.0061661	4.1509	0.784899	5.99357	26.4714	0.00135865	FALSE	FALSE
ADCY3	rs4077678	DNAJC27-AS1	ENSG00000224165.5	Esophagus_Gastroesophageal_Junction	1233	3.26512e-10	0.00356405	2.23114e-08	0.242787	0.753649	0.756345	TRUE	rs6712981	1.226e-11	0.5654	21246	0.000420984	6.77711	0.989585	20.4432	3.31171e-05	0.5654	330	0.0061661	4.1509	0.784899	5.99357	26.4368	0.00131243	FALSE	FALSE
ADCY3	rs4077678	DNAJC27-AS1	ENSG00000224165.5	Esophagus_Gastroesophageal_Junction	1233	3.26512e-10	0.00356405	2.23114e-08	0.242787	0.753649	0.756345	TRUE	rs6545813	1.416e-11	0.4318	21247	0.000421606	6.75626	0.98957	20.3039	2.85496e-05	0.4318	330	0.0061755	4.18474	0.784642	6.10261	26.4065	0.00127335	FALSE	FALSE
ADCY3	rs4077678	DNAJC27-AS1	ENSG00000224165.5	Esophagus_Gastroesophageal_Junction	1233	3.26512e-10	0.00356405	2.23114e-08	0.242787	0.753649	0.756345	TRUE	rs6752378	2.975e-10	0.46	20625	0.000428986	6.30008	0.989389	17.362	6.01437e-07	0.46	330	0.00609964	4.99076	0.786723	9.02512	26.3871	0.00124881	FALSE	FALSE
ADCY3	rs4077678	DNAJC27-AS1	ENSG00000224165.5	Esophagus_Gastroesophageal_Junction	1233	3.26512e-10	0.00356405	2.23114e-08	0.242787	0.753649	0.756345	TRUE	rs10865322	6.33e-10	0.5788	21249	0.000424261	6.18199	0.989505	16.6295	2.30475e-07	0.5788	330	0.00621497	5.17291	0.783563	9.71846	26.348	0.00120091	FALSE	FALSE
ADCY3	rs4077678	DNAJC27-AS1	ENSG00000224165.5	Esophagus_Gastroesophageal_Junction	1233	3.26512e-10	0.00356405	2.23114e-08	0.242787	0.753649	0.756345	TRUE	rs1865689	3.818e-11	0.5761	20264	0.000444122	6.61097	0.989019	19.3567	8.65279e-06	0.5761	330	0.00620433	4.44836	0.783854	6.98952	26.3463	0.00119884	FALSE	FALSE
ADCY3	rs4077678	DNAJC27-AS1	ENSG00000224165.5	Esophagus_Gastroesophageal_Junction	1233	3.26512e-10	0.00356405	2.23114e-08	0.242787	0.753649	0.756345	TRUE	rs6545809	1.271e-11	0.4346	21246	0.000420984	6.7719	0.989585	20.4083	3.62129e-05	0.4346	330	0.0061661	4.1304	0.784899	5.92695	26.3352	0.00118569	FALSE	FALSE
ADCY3	rs4077678	DNAJC27-AS1	ENSG00000224165.5	Esophagus_Gastroesophageal_Junction	1233	3.26512e-10	0.00356405	2.23114e-08	0.242787	0.753649	0.756345	TRUE	rs7563204	1.141e-11	0.5654	21246	0.000420984	6.78749	0.989585	20.5129	4.38507e-05	0.5654	330	0.0061661	4.08619	0.784899	5.7844	26.2973	0.00114152	FALSE	FALSE
ADCY3	rs4077678	DNAJC27-AS1	ENSG00000224165.5	Esophagus_Gastroesophageal_Junction	1233	3.26512e-10	0.00356405	2.23114e-08	0.242787	0.753649	0.756345	TRUE	rs876186	1.141e-11	0.4346	21246	0.000420984	6.78749	0.989585	20.5129	4.38507e-05	0.4346	330	0.0061661	4.08619	0.784899	5.7844	26.2973	0.00114152	FALSE	FALSE
ADCY3	rs4077678	DNAJC27-AS1	ENSG00000224165.5	Esophagus_Gastroesophageal_Junction	1233	3.26512e-10	0.00356405	2.23114e-08	0.242787	0.753649	0.756345	TRUE	rs6730191	1.634e-11	0.5652	21246	0.00042094	6.73547	0.989586	20.1648	2.85496e-05	0.5652	330	0.00616544	4.18474	0.784917	6.10438	26.2691	0.00110987	FALSE	FALSE
ADCY3	rs4077678	DNAJC27-AS1	ENSG00000224165.5	Esophagus_Gastroesophageal_Junction	1233	3.26512e-10	0.00356405	2.23114e-08	0.242787	0.753649	0.756345	TRUE	rs10865321	7.099e-10	0.5772	21248	0.000423847	6.16387	0.989515	16.5185	2.30475e-07	0.5772	330	0.00620862	5.17291	0.783737	9.72038	26.2389	0.00107683	FALSE	FALSE
ADCY3	rs4077678	DNAJC27-AS1	ENSG00000224165.5	Esophagus_Gastroesophageal_Junction	1233	3.26512e-10	0.00356405	2.23114e-08	0.242787	0.753649	0.756345	TRUE	rs11689543	1.694e-11	0.5656	21246	0.000421029	6.73023	0.989584	20.1299	2.85496e-05	0.5656	330	0.00616676	4.18474	0.784881	6.10415	26.234	0.00107156	FALSE	FALSE
ADCY3	rs4077678	DNAJC27-AS1	ENSG00000224165.5	Esophagus_Gastroesophageal_Junction	1233	3.26512e-10	0.00356405	2.23114e-08	0.242787	0.753649	0.756345	TRUE	rs10198356	1.756e-11	0.5655	21246	0.000421007	6.72499	0.989584	20.095	2.85496e-05	0.5655	330	0.00616643	4.18474	0.78489	6.10421	26.1992	0.00103493	FALSE	FALSE
ADCY3	rs4077678	DNAJC27-AS1	ENSG00000224165.5	Esophagus_Gastroesophageal_Junction	1233	3.26512e-10	0.00356405	2.23114e-08	0.242787	0.753649	0.756345	TRUE	rs11689546	1.756e-11	0.5657	21246	0.000421052	6.72499	0.989583	20.095	2.85496e-05	0.5657	330	0.00616709	4.18474	0.784872	6.10409	26.1991	0.00103483	FALSE	FALSE
ADCY3	rs4077678	DNAJC27-AS1	ENSG00000224165.5	Esophagus_Gastroesophageal_Junction	1233	3.26512e-10	0.00356405	2.23114e-08	0.242787	0.753649	0.756345	TRUE	rs6724772	1.521e-11	0.5654	21246	0.000420984	6.74588	0.989585	20.2342	3.62129e-05	0.5654	330	0.0061661	4.1304	0.784899	5.92695	26.1612	0.000996298	FALSE	FALSE
ADCY3	rs4077678	DNAJC27-AS1	ENSG00000224165.5	Esophagus_Gastroesophageal_Junction	1233	3.26512e-10	0.00356405	2.23114e-08	0.242787	0.753649	0.756345	TRUE	rs4343432	6.585e-10	0.5684	21249	0.000421614	6.17575	0.98957	16.5895	2.90969e-07	0.5684	330	0.00617619	5.1292	0.784623	9.55354	26.1431	0.000978405	FALSE	FALSE
ADCY3	rs4077678	DNAJC27-AS1	ENSG00000224165.5	Esophagus_Gastroesophageal_Junction	1233	3.26512e-10	0.00356405	2.23114e-08	0.242787	0.753649	0.756345	TRUE	rs13035244	2.254e-11	0.569	21246	0.000421815	6.68855	0.989565	19.8536	2.24939e-05	0.569	330	0.00617826	4.23858	0.784566	6.28003	26.1337	0.000969239	FALSE	FALSE
ADCY3	rs4077678	DNAJC27-AS1	ENSG00000224165.5	Esophagus_Gastroesophageal_Junction	1233	3.26512e-10	0.00356405	2.23114e-08	0.242787	0.753649	0.756345	TRUE	rs6717671	1.318e-11	0.5657	21246	0.000421052	6.76665	0.989583	20.3731	4.78514e-05	0.5657	330	0.00616709	4.06588	0.784872	5.71925	26.0924	0.000930037	FALSE	FALSE
ADCY3	rs4077678	DNAJC27-AS1	ENSG00000224165.5	Esophagus_Gastroesophageal_Junction	1233	3.26512e-10	0.00356405	2.23114e-08	0.242787	0.753649	0.756345	TRUE	rs7565460	2.099e-11	0.4346	21246	0.000420984	6.69897	0.989585	19.9221	2.85496e-05	0.4346	330	0.0061661	4.18474	0.784899	6.10426	26.0264	0.000870657	FALSE	FALSE
ADCY3	rs4077678	DNAJC27-AS1	ENSG00000224165.5	Esophagus_Gastroesophageal_Junction	1233	3.26512e-10	0.00356405	2.23114e-08	0.242787	0.753649	0.756345	TRUE	rs2384057	1.051e-10	0.5768	21251	0.00042368	6.45943	0.989519	18.3643	3.53687e-06	0.5768	330	0.00620705	4.63689	0.78378	7.6602	26.0246	0.00086906	FALSE	FALSE
ADCY3	rs4077678	DNAJC27-AS1	ENSG00000224165.5	Esophagus_Gastroesophageal_Junction	1233	3.26512e-10	0.00356405	2.23114e-08	0.242787	0.753649	0.756345	TRUE	rs6706316	1.416e-11	0.5654	21246	0.000420984	6.75626	0.989585	20.3036	4.78514e-05	0.5654	330	0.0061661	4.06588	0.784899	5.71941	26.023	0.000867687	FALSE	FALSE
ADCY3	rs4077678	DNAJC27-AS1	ENSG00000224165.5	Esophagus_Gastroesophageal_Junction	1233	3.26512e-10	0.00356405	2.23114e-08	0.242787	0.753649	0.756345	TRUE	rs10200566	1.577e-11	0.5652	21246	0.00042094	6.74063	0.989586	20.1992	4.1904e-05	0.5652	330	0.00616544	4.09672	0.784917	5.81832	26.0175	0.00086294	FALSE	FALSE
ADCY3	rs4077678	DNAJC27-AS1	ENSG00000224165.5	Esophagus_Gastroesophageal_Junction	1233	3.26512e-10	0.00356405	2.23114e-08	0.242787	0.753649	0.756345	TRUE	rs7605335	5.441e-11	0.4233	21252	0.000423634	6.55834	0.98952	19.0014	8.65279e-06	0.4233	330	0.00620666	4.44836	0.78379	6.98904	25.9904	0.000839897	FALSE	FALSE
ADCY3	rs4077678	DNAJC27-AS1	ENSG00000224165.5	Esophagus_Gastroesophageal_Junction	1233	3.26512e-10	0.00356405	2.23114e-08	0.242787	0.753649	0.756345	TRUE	rs6718511	1.584e-11	0.5814	21248	0.000425007	6.73999	0.989487	20.1974	4.37742e-05	0.5814	330	0.00622561	4.0866	0.783273	5.77589	25.9733	0.000825605	FALSE	FALSE
ADCY3	rs4077678	DNAJC27-AS1	ENSG00000224165.5	Esophagus_Gastroesophageal_Junction	1233	3.26512e-10	0.00356405	2.23114e-08	0.242787	0.753649	0.756345	TRUE	rs6749170	8.234e-12	0.5626	21246	0.000420371	6.83442	0.9896	20.8288	0.000114158	0.5626	330	0.00615712	3.85834	0.785145	5.07526	25.904	0.000770374	FALSE	FALSE
ADCY3	rs4077678	DNAJC27-AS1	ENSG00000224165.5	Esophagus_Gastroesophageal_Junction	1233	3.26512e-10	0.00356405	2.23114e-08	0.242787	0.753649	0.756345	TRUE	rs10182181	3.883e-10	0.54	20625	0.000428986	6.25866	0.989389	17.1047	8.23529e-07	0.54	330	0.00609964	4.92971	0.786723	8.7869	25.8915	0.00076083	FALSE	FALSE
ADCY3	rs4077678	DNAJC27-AS1	ENSG00000224165.5	Esophagus_Gastroesophageal_Junction	1233	3.26512e-10	0.00356405	2.23114e-08	0.242787	0.753649	0.756345	TRUE	rs10185143	2.465e-10	0.5415	21248	0.000416613	6.32916	0.989692	17.5353	1.45841e-06	0.5415	330	0.00610265	4.81685	0.78664	8.35345	25.8887	0.000758668	FALSE	FALSE
ADCY3	rs4077678	DNAJC27-AS1	ENSG00000224165.5	Esophagus_Gastroesophageal_Junction	1233	3.26512e-10	0.00356405	2.23114e-08	0.242787	0.753649	0.756345	TRUE	rs34889965	1.699e-11	0.5811	21248	0.000424922	6.7298	0.989489	20.1294	4.82243e-05	0.5811	330	0.00622436	4.06407	0.783307	5.70417	25.8336	0.000717979	FALSE	FALSE
ADCY3	rs4077678	DNAJC27-AS1	ENSG00000224165.5	Esophagus_Gastroesophageal_Junction	1233	3.26512e-10	0.00356405	2.23114e-08	0.242787	0.753649	0.756345	TRUE	rs6718510	1.699e-11	0.5811	21248	0.000424922	6.7298	0.989489	20.1294	4.82243e-05	0.5811	330	0.00622436	4.06407	0.783307	5.70417	25.8336	0.000717979	FALSE	FALSE
ADCY3	rs4077678	DNAJC27-AS1	ENSG00000224165.5	Esophagus_Gastroesophageal_Junction	1233	3.26512e-10	0.00356405	2.23114e-08	0.242787	0.753649	0.756345	TRUE	rs10186242	2.575e-11	0.4124	21249	0.000426825	6.66903	0.989442	19.7278	2.85496e-05	0.4124	330	0.00625253	4.18474	0.78254	6.08906	25.8168	0.000706042	FALSE	FALSE
ADCY3	rs4077678	DNAJC27-AS1	ENSG00000224165.5	Esophagus_Gastroesophageal_Junction	1233	3.26512e-10	0.00356405	2.23114e-08	0.242787	0.753649	0.756345	TRUE	rs11675198	6.663e-11	0.4197	21251	0.000424637	6.52805	0.989496	18.8059	8.65279e-06	0.4197	330	0.00622106	4.44836	0.783397	6.98605	25.792	0.00068873	FALSE	FALSE
ADCY3	rs4077678	DNAJC27-AS1	ENSG00000224165.5	Esophagus_Gastroesophageal_Junction	1233	3.26512e-10	0.00356405	2.23114e-08	0.242787	0.753649	0.756345	TRUE	rs6736210	2.665e-11	0.5903	21249	0.000427673	6.66399	0.989421	19.695	2.85496e-05	0.5903	330	0.00626495	4.18474	0.782202	6.08688	25.7819	0.000681802	FALSE	FALSE
ADCY3	rs4077678	DNAJC27-AS1	ENSG00000224165.5	Esophagus_Gastroesophageal_Junction	1233	3.26512e-10	0.00356405	2.23114e-08	0.242787	0.753649	0.756345	TRUE	rs11686663	6.944e-11	0.4234	21252	0.000423607	6.52186	0.989521	18.7653	8.65279e-06	0.4234	330	0.00620627	4.44836	0.783801	6.98912	25.7544	0.000663329	FALSE	FALSE
ADCY3	rs4077678	DNAJC27-AS1	ENSG00000224165.5	Esophagus_Gastroesophageal_Junction	1233	3.26512e-10	0.00356405	2.23114e-08	0.242787	0.753649	0.756345	TRUE	rs6746013	4.293e-10	0.5447	20626	0.000429654	6.24298	0.989373	17.0082	8.66984e-07	0.5447	330	0.00610943	4.91965	0.786454	8.74531	25.7535	0.000662705	FALSE	TRUE
ADCY3	rs4077678	DNAJC27-AS1	ENSG00000224165.5	Esophagus_Gastroesophageal_Junction	1233	3.26512e-10	0.00356405	2.23114e-08	0.242787	0.753649	0.756345	TRUE	rs10203386	6.663e-11	0.4315	21246	0.000421697	6.52805	0.989568	18.804	9.72472e-06	0.4315	330	0.00617653	4.42321	0.784614	6.90772	25.7118	0.000635628	FALSE	FALSE
ADCY3	rs4077678	DNAJC27-AS1	ENSG00000224165.5	Esophagus_Gastroesophageal_Junction	1233	3.26512e-10	0.00356405	2.23114e-08	0.242787	0.753649	0.756345	TRUE	rs2033653	1.519e-11	0.5624	21250	0.000420249	6.74607	0.989603	20.2351	7.22073e-05	0.5624	330	0.00615649	3.96889	0.785162	5.41505	25.6501	0.000597622	FALSE	FALSE
ADCY3	rs4077678	DNAJC27-AS1	ENSG00000224165.5	Esophagus_Gastroesophageal_Junction	1233	3.26512e-10	0.00356405	2.23114e-08	0.242787	0.753649	0.756345	TRUE	rs6718628	3.273e-11	0.59	21249	0.000427577	6.63373	0.989424	19.4959	2.85496e-05	0.59	330	0.00626354	4.18474	0.78224	6.08712	25.5831	0.000558869	FALSE	FALSE
ADCY3	rs4077678	DNAJC27-AS1	ENSG00000224165.5	Esophagus_Gastroesophageal_Junction	1233	3.26512e-10	0.00356405	2.23114e-08	0.242787	0.753649	0.756345	TRUE	rs2384058	2.175e-11	0.5609	21250	0.000419934	6.69377	0.989611	19.887	6.00738e-05	0.5609	330	0.00615187	4.01252	0.785289	5.55247	25.4395	0.000484122	FALSE	FALSE
ADCY3	rs4077678	DNAJC27-AS1	ENSG00000224165.5	Esophagus_Gastroesophageal_Junction	1233	3.26512e-10	0.00356405	2.23114e-08	0.242787	0.753649	0.756345	TRUE	rs7591460	1.088e-10	0.5758	21251	0.000423416	6.45419	0.989525	18.3307	7.64662e-06	0.5758	330	0.00620317	4.47485	0.783886	7.08239	25.4131	0.000471516	FALSE	FALSE
ADCY3	rs4077678	DNAJC27-AS1	ENSG00000224165.5	Esophagus_Gastroesophageal_Junction	1233	3.26512e-10	0.00356405	2.23114e-08	0.242787	0.753649	0.756345	TRUE	rs2033656	2.254e-11	0.561	21250	0.000419955	6.68855	0.98961	19.8525	6.00738e-05	0.561	330	0.00615218	4.01252	0.785281	5.55242	25.4049	0.000467657	FALSE	FALSE
ADCY3	rs4077678	DNAJC27-AS1	ENSG00000224165.5	Esophagus_Gastroesophageal_Junction	1233	3.26512e-10	0.00356405	2.23114e-08	0.242787	0.753649	0.756345	TRUE	rs11693654	1.47e-11	0.5673	21250	0.000421337	6.75083	0.989576	20.2675	0.000110557	0.5673	330	0.00617243	3.86617	0.784726	5.09684	25.3643	0.000449081	FALSE	FALSE
ADCY3	rs4077678	DNAJC27-AS1	ENSG00000224165.5	Esophagus_Gastroesophageal_Junction	1233	3.26512e-10	0.00356405	2.23114e-08	0.242787	0.753649	0.756345	TRUE	rs6545776	2.42e-11	0.5606	21252	0.000419832	6.67814	0.989613	19.7835	5.857e-05	0.5606	330	0.00615096	4.0185	0.785314	5.57147	25.355	0.000444904	FALSE	FALSE
ADCY3	rs4077678	DNAJC27-AS1	ENSG00000224165.5	Esophagus_Gastroesophageal_Junction	1233	3.26512e-10	0.00356405	2.23114e-08	0.242787	0.753649	0.756345	TRUE	rs2384059	2.42e-11	0.4392	21250	0.000419913	6.67814	0.989611	19.7836	6.00738e-05	0.4392	330	0.00615157	4.01252	0.785297	5.55252	25.3361	0.000436575	FALSE	FALSE
ADCY3	rs4077678	DNAJC27-AS1	ENSG00000224165.5	Esophagus_Gastroesophageal_Junction	1233	3.26512e-10	0.00356405	2.23114e-08	0.242787	0.753649	0.756345	TRUE	rs13410999	2.794e-11	0.5598	21252	0.000419668	6.65704	0.989617	19.6442	8.53472e-05	0.5598	330	0.00614856	3.92887	0.78538	5.29212	24.9363	0.000292713	FALSE	FALSE
ADCY3	rs4077678	DNAJC27-AS1	ENSG00000224165.5	Esophagus_Gastroesophageal_Junction	1233	3.26512e-10	0.00356405	2.23114e-08	0.242787	0.753649	0.756345	TRUE	rs7580081	4.258e-11	0.4405	21251	0.000419627	6.59481	0.989618	19.2361	5.32632e-05	0.4405	330	0.00614766	4.04083	0.785404	5.64265	24.8788	0.000276348	FALSE	FALSE
ADCY3	rs4077678	DNAJC27-AS1	ENSG00000224165.5	Esophagus_Gastroesophageal_Junction	1233	3.26512e-10	0.00356405	2.23114e-08	0.242787	0.753649	0.756345	TRUE	rs10865315	2.352e-10	0.4236	21251	0.000423574	6.3364	0.989522	17.5854	6.03345e-06	0.4236	330	0.00620549	4.52521	0.783822	7.25956	24.8449	0.000267149	FALSE	FALSE
ADCY3	rs4077678	DNAJC27-AS1	ENSG00000224165.5	Esophagus_Gastroesophageal_Junction	1233	3.26512e-10	0.00356405	2.23114e-08	0.242787	0.753649	0.756345	TRUE	rs11892869	3.109e-11	0.5597	21252	0.000419648	6.64131	0.989618	19.5407	8.53472e-05	0.5597	330	0.00614826	3.92887	0.785388	5.29216	24.8329	0.000263947	FALSE	FALSE
ADCY3	rs4077678	DNAJC27-AS1	ENSG00000224165.5	Esophagus_Gastroesophageal_Junction	1233	3.26512e-10	0.00356405	2.23114e-08	0.242787	0.753649	0.756345	TRUE	rs10203482	4.095e-11	0.569	21245	0.000421835	6.6006	0.989564	19.2754	7.26994e-05	0.569	330	0.00617826	3.96727	0.784566	5.4067	24.6821	0.000226993	FALSE	FALSE
ADCY3	rs4077678	DNAJC27-AS1	ENSG00000224165.5	Esophagus_Gastroesophageal_Junction	1233	3.26512e-10	0.00356405	2.23114e-08	0.242787	0.753649	0.756345	TRUE	rs2033655	4.584e-10	0.4269	19640	0.000457394	6.23272	0.988694	16.9626	3.96114e-06	0.4269	330	0.00619298	4.61341	0.784164	7.57828	24.5409	0.000197104	FALSE	FALSE
ADCY3	rs4077678	DNAJC27-AS1	ENSG00000224165.5	Esophagus_Gastroesophageal_Junction	1233	3.26512e-10	0.00356405	2.23114e-08	0.242787	0.753649	0.756345	TRUE	rs7567997	4.258e-11	0.5581	21251	0.000419347	6.59481	0.989625	19.236	8.53472e-05	0.5581	330	0.00614356	3.92887	0.785517	5.29285	24.5288	0.000194743	FALSE	FALSE
ADCY3	rs4077678	DNAJC27-AS1	ENSG00000224165.5	Esophagus_Gastroesophageal_Junction	1233	3.26512e-10	0.00356405	2.23114e-08	0.242787	0.753649	0.756345	TRUE	rs713587	1.648e-09	0.4625	20625	0.000428652	6.02917	0.989397	15.7094	8.45661e-07	0.4625	330	0.00609489	4.92452	0.786854	8.76808	24.4775	0.000185004	FALSE	FALSE
ADCY3	rs4077678	DNAJC27-AS1	ENSG00000224165.5	Esophagus_Gastroesophageal_Junction	1233	3.26512e-10	0.00356405	2.23114e-08	0.242787	0.753649	0.756345	TRUE	rs35803386	1.482e-10	0.4213	21250	0.000424214	6.40722	0.989506	18.0323	2.14891e-05	0.4213	330	0.00621457	4.24883	0.783574	6.3075	24.3398	0.000161209	FALSE	FALSE
ADCY3	rs4077678	DNAJC27-AS1	ENSG00000224165.5	Esophagus_Gastroesophageal_Junction	1233	3.26512e-10	0.00356405	2.23114e-08	0.242787	0.753649	0.756345	TRUE	rs10206196	2.987e-11	0.5676	21246	0.000421486	6.64721	0.989573	19.5807	0.000175196	0.5676	330	0.00617345	3.75233	0.784698	4.75642	24.3371	0.000160766	FALSE	FALSE
ADCY3	rs4077678	DNAJC27-AS1	ENSG00000224165.5	Esophagus_Gastroesophageal_Junction	1233	3.26512e-10	0.00356405	2.23114e-08	0.242787	0.753649	0.756345	TRUE	rs1529897	2.821e-10	0.5737	21253	0.000422832	6.30831	0.98954	17.4092	1.03942e-05	0.5737	330	0.00619521	4.40881	0.784103	6.85405	24.2632	0.000149318	FALSE	FALSE
ADCY3	rs4077678	DNAJC27-AS1	ENSG00000224165.5	Esophagus_Gastroesophageal_Junction	1233	3.26512e-10	0.00356405	2.23114e-08	0.242787	0.753649	0.756345	TRUE	rs11683929	3.018e-10	0.5741	21253	0.000422935	6.29785	0.989537	17.344	1.18531e-05	0.5741	330	0.00619671	4.38027	0.784062	6.75543	24.0994	0.000126761	FALSE	FALSE
ADCY3	rs4077678	DNAJC27-AS1	ENSG00000224165.5	Esophagus_Gastroesophageal_Junction	1233	3.26512e-10	0.00356405	2.23114e-08	0.242787	0.753649	0.756345	TRUE	rs2033654	9.403e-11	0.4387	20627	0.000432703	6.47625	0.989298	18.4778	7.22073e-05	0.4387	330	0.00615309	3.96889	0.785256	5.41556	23.8934	0.000103155	FALSE	FALSE
ADCY3	rs4077678	DNAJC27-AS1	ENSG00000224165.5	Esophagus_Gastroesophageal_Junction	1233	3.26512e-10	0.00356405	2.23114e-08	0.242787	0.753649	0.756345	TRUE	rs6721750	1.605e-10	0.5643	20623	0.00043345	6.39505	0.98928	17.9613	3.62129e-05	0.5643	330	0.00616252	4.1304	0.784997	5.92756	23.8888	0.000102688	FALSE	FALSE
ADCY3	rs4077678	DNAJC27-AS1	ENSG00000224165.5	Esophagus_Gastroesophageal_Junction	1233	3.26512e-10	0.00356405	2.23114e-08	0.242787	0.753649	0.756345	TRUE	rs13019149	4.817e-10	0.4191	21252	0.000424786	6.22495	0.989492	16.8936	8.68253e-06	0.4191	330	0.00622353	4.44762	0.78333	6.98298	23.8766	0.000101439	FALSE	FALSE
ADCY3	rs4077678	DNAJC27-AS1	ENSG00000224165.5	Esophagus_Gastroesophageal_Junction	1233	3.26512e-10	0.00356405	2.23114e-08	0.242787	0.753649	0.756345	TRUE	rs2384061	1.262e-09	0.4207	19636	0.000459261	6.07216	0.988649	15.9871	3.89069e-06	0.4207	330	0.00621699	4.61714	0.783508	7.5863	23.5734	7.49071e-05	FALSE	FALSE
ADCY3	rs4077678	DNAJC27-AS1	ENSG00000224165.5	Esophagus_Gastroesophageal_Junction	1233	3.26512e-10	0.00356405	2.23114e-08	0.242787	0.753649	0.756345	TRUE	rs11675457	9.942e-10	0.4228	21254	0.000423727	6.11034	0.989518	16.1934	5.44211e-06	0.4228	330	0.00620862	4.54698	0.783737	7.33626	23.5297	7.1702e-05	FALSE	FALSE
ADCY3	rs4077678	DNAJC27-AS1	ENSG00000224165.5	Esophagus_Gastroesophageal_Junction	1233	3.26512e-10	0.00356405	2.23114e-08	0.242787	0.753649	0.756345	TRUE	rs916485	2.154e-10	0.5637	21253	0.00042047	6.34994	0.989598	17.6683	5.53852e-05	0.5637	330	0.0061606	4.03166	0.78505	5.61152	23.2798	5.58499e-05	FALSE	FALSE
ADCY3	rs4077678	DNAJC27-AS1	ENSG00000224165.5	Esophagus_Gastroesophageal_Junction	1233	3.26512e-10	0.00356405	2.23114e-08	0.242787	0.753649	0.756345	TRUE	rs6737082	1.224e-10	0.5411	21244	0.000416636	6.43633	0.989691	18.2122	0.000124254	0.5411	330	0.00610184	3.83758	0.786663	5.02015	23.2324	5.32631e-05	FALSE	FALSE
ADCY3	rs4077678	DNAJC27-AS1	ENSG00000224165.5	Esophagus_Gastroesophageal_Junction	1233	3.26512e-10	0.00356405	2.23114e-08	0.242787	0.753649	0.756345	TRUE	rs35177510	8.013e-10	0.4307	21253	0.000421747	6.14467	0.989566	16.4002	1.60059e-05	0.4307	330	0.00617931	4.31437	0.784538	6.53412	22.9343	3.95331e-05	FALSE	FALSE
ADCY3	rs4077678	DNAJC27-AS1	ENSG00000224165.5	Esophagus_Gastroesophageal_Junction	1233	3.26512e-10	0.00356405	2.23114e-08	0.242787	0.753649	0.756345	TRUE	rs1541984	8.442e-10	0.4226	21255	0.000423761	6.13639	0.989517	16.3512	1.59537e-05	0.4226	330	0.0062094	4.31509	0.783715	6.53081	22.8821	3.75217e-05	FALSE	FALSE
ADCY3	rs4077678	DNAJC27-AS1	ENSG00000224165.5	Esophagus_Gastroesophageal_Junction	1233	3.26512e-10	0.00356405	2.23114e-08	0.242787	0.753649	0.756345	TRUE	rs13407913	2.744e-10	0.5587	20629	0.000432113	6.31259	0.989313	17.4421	8.53472e-05	0.5587	330	0.00614531	3.92887	0.785469	5.2926	22.7347	3.23813e-05	FALSE	FALSE
ADCY3	rs4077678	DNAJC27-AS1	ENSG00000224165.5	Esophagus_Gastroesophageal_Junction	1233	3.26512e-10	0.00356405	2.23114e-08	0.242787	0.753649	0.756345	TRUE	rs1393672719	2.744e-10	0.5587	20629	0.000432113	6.31259	0.989313	17.4421	8.53472e-05	0.5587	330	0.00614531	3.92887	0.785469	5.2926	22.7347	3.23813e-05	FALSE	FALSE
ADCY3	rs4077678	DNAJC27-AS1	ENSG00000224165.5	Esophagus_Gastroesophageal_Junction	1233	3.26512e-10	0.00356405	2.23114e-08	0.242787	0.753649	0.756345	TRUE	rs11687089	1.17e-09	0.5779	21255	0.000423896	6.0843	0.989514	16.0364	2.10646e-05	0.5779	330	0.00621138	4.2533	0.783661	6.32297	22.3594	2.22481e-05	FALSE	FALSE
ADCY3	rs4077678	DNAJC27-AS1	ENSG00000224165.5	Esophagus_Gastroesophageal_Junction	1233	3.26512e-10	0.00356405	2.23114e-08	0.242787	0.753649	0.756345	TRUE	rs6736052	2.2e-08	0.2269	21278	0.000588827	5.59549	0.985493	13.3111	2.44062e-07	0.2269	330	0.00863746	5.1622	0.722602	8.98692	22.298	2.09234e-05	FALSE	FALSE
ADCY3	rs4077678	DNAJC27-AS1	ENSG00000224165.5	Esophagus_Gastroesophageal_Junction	1233	3.26512e-10	0.00356405	2.23114e-08	0.242787	0.753649	0.756345	TRUE	rs7608976	2.533e-10	0.4237	21251	0.000423548	6.32496	0.989522	17.5137	0.000223901	0.4237	330	0.0062051	3.6904	0.783833	4.57168	22.0854	1.6916e-05	FALSE	FALSE
ADCY3	rs4077678	DNAJC27-AS1	ENSG00000224165.5	Esophagus_Gastroesophageal_Junction	1233	3.26512e-10	0.00356405	2.23114e-08	0.242787	0.753649	0.756345	TRUE	rs7597332	2.744e-10	0.5736	21253	0.000422807	6.31259	0.98954	17.4359	0.000398401	0.5736	330	0.00619483	3.54114	0.784113	4.14976	21.5857	1.02627e-05	FALSE	FALSE
ADCY3	rs4077678	DNAJC27-AS1	ENSG00000224165.5	Esophagus_Gastroesophageal_Junction	1233	3.26512e-10	0.00356405	2.23114e-08	0.242787	0.753649	0.756345	TRUE	rs4558547	2.554e-08	0.773	21278	0.000588644	5.56955	0.985497	13.1683	9.63187e-07	0.773	330	0.00863477	4.89901	0.722665	8.03084	21.1991	6.97258e-06	FALSE	FALSE
ADCY3	rs4077678	DNAJC27-AS1	ENSG00000224165.5	Esophagus_Gastroesophageal_Junction	1233	3.26512e-10	0.00356405	2.23114e-08	0.242787	0.753649	0.756345	TRUE	rs13387729	4.084e-10	0.5736	21251	0.000422847	6.25078	0.989539	17.0517	0.000430363	0.5736	330	0.00619483	3.52073	0.784113	4.09325	21.145	6.60498e-06	FALSE	FALSE
ADCY3	rs4077678	DNAJC27-AS1	ENSG00000224165.5	Esophagus_Gastroesophageal_Junction	1233	3.26512e-10	0.00356405	2.23114e-08	0.242787	0.753649	0.756345	TRUE	rs7566023	3.036e-08	0.7731	21278	0.000588827	5.53935	0.985493	13.0031	1.18705e-06	0.7731	330	0.00863746	4.85779	0.722602	7.88487	20.8879	5.10789e-06	FALSE	FALSE
ADCY3	rs4077678	DNAJC27-AS1	ENSG00000224165.5	Esophagus_Gastroesophageal_Junction	1233	3.26512e-10	0.00356405	2.23114e-08	0.242787	0.753649	0.756345	TRUE	rs6545766	3.201e-09	0.4105	21253	0.000427338	5.92094	0.989429	15.0687	0.000144067	0.4105	330	0.00626122	3.80108	0.782303	4.88911	19.9578	2.01502e-06	FALSE	FALSE
ADCY3	rs4077678	DNAJC27-AS1	ENSG00000224165.5	Esophagus_Gastroesophageal_Junction	1233	3.26512e-10	0.00356405	2.23114e-08	0.242787	0.753649	0.756345	TRUE	rs59989839	1.944e-07	0.3125	21260	0.000481175	5.20461	0.988114	11.1668	2.49045e-06	0.3125	330	0.00705234	4.70891	0.761361	7.72474	18.8916	6.93807e-07	FALSE	FALSE
ADCY3	rs4077678	DNAJC27-AS1	ENSG00000224165.5	Esophagus_Gastroesophageal_Junction	1233	3.26512e-10	0.00356405	2.23114e-08	0.242787	0.753649	0.756345	TRUE	rs7576788	1.316e-08	0.5485	21252	0.000417594	5.68397	0.989668	13.7006	0.000105074	0.5485	330	0.00611817	3.87857	0.786214	5.14223	18.8429	6.60811e-07	FALSE	FALSE
ADCY3	rs4077678	DNAJC27-AS1	ENSG00000224165.5	Esophagus_Gastroesophageal_Junction	1233	3.26512e-10	0.00356405	2.23114e-08	0.242787	0.753649	0.756345	TRUE	rs7569646	1.595e-08	0.6469	21254	0.000452703	5.65102	0.988809	13.542	0.000113459	0.6469	330	0.00663317	3.85984	0.772316	5.01324	18.5552	4.95638e-07	FALSE	FALSE
ADCY3	rs4077678	DNAJC27-AS1	ENSG00000224165.5	Esophagus_Gastroesophageal_Junction	1233	3.26512e-10	0.00356405	2.23114e-08	0.242787	0.753649	0.756345	TRUE	rs6738297	1.895e-07	0.3126	21260	0.000481091	5.20935	0.988116	11.1912	4.26392e-06	0.3126	330	0.00705111	4.59809	0.761393	7.33236	18.5235	4.80168e-07	FALSE	FALSE
ADCY3	rs4077678	DNAJC27-AS1	ENSG00000224165.5	Esophagus_Gastroesophageal_Junction	1233	3.26512e-10	0.00356405	2.23114e-08	0.242787	0.753649	0.756345	TRUE	rs6726261	4.188e-08	0.6459	20631	0.000465776	5.48274	0.98849	12.6249	0.000317165	0.6459	330	0.00662468	3.60086	0.772541	4.26807	16.893	9.40304e-08	FALSE	FALSE
ADCY3	rs4077678	DNAJC27-AS1	ENSG00000224165.5	Esophagus_Gastroesophageal_Junction	1233	3.26512e-10	0.00356405	2.23114e-08	0.242787	0.753649	0.756345	TRUE	rs10172886	2.513e-09	0.4675	21244	0.000415577	5.96061	0.989717	15.2931	0.041341	0.4675	330	0.00608632	2.04009	0.78709	0.864484	16.1576	4.50698e-08	FALSE	FALSE
ADCY3	rs4077678	DNAJC27-AS1	ENSG00000224165.5	Esophagus_Gastroesophageal_Junction	1233	3.26512e-10	0.00356405	2.23114e-08	0.242787	0.753649	0.756345	TRUE	rs567359	6.94e-09	0.511	21260	0.00041371	5.79237	0.989763	14.3132	0.0118172	0.511	330	0.00606354	2.51756	0.787717	1.72139	16.0346	3.98521e-08	FALSE	FALSE
ADCY3	rs4077678	DNAJC27-AS1	ENSG00000224165.5	Esophagus_Gastroesophageal_Junction	1233	3.26512e-10	0.00356405	2.23114e-08	0.242787	0.753649	0.756345	TRUE	rs551573	8.104e-09	0.4895	20272	0.000433854	5.76628	0.98927	14.1793	0.0128851	0.4895	330	0.00606328	2.48693	0.787725	1.66103	15.8403	3.28155e-08	FALSE	FALSE
ADCY3	rs4077678	DNAJC27-AS1	ENSG00000224165.5	Esophagus_Gastroesophageal_Junction	1233	3.26512e-10	0.00356405	2.23114e-08	0.242787	0.753649	0.756345	TRUE	rs478222	1.167e-08	0.5223	21260	0.000414334	5.70448	0.989748	13.8136	0.0192944	0.5223	330	0.00607269	2.33979	0.787465	1.38122	15.1948	1.72089e-08	FALSE	FALSE
ADCY3	rs4077678	DNAJC27-AS1	ENSG00000224165.5	Esophagus_Gastroesophageal_Junction	1233	3.26512e-10	0.00356405	2.23114e-08	0.242787	0.753649	0.756345	TRUE	rs565906	2.775e-08	0.515	21260	0.000413882	5.55507	0.989759	12.9807	0.00799463	0.515	330	0.00606607	2.6523	0.787648	1.99567	14.9764	1.38322e-08	FALSE	FALSE
ADCY3	rs4077678	DNAJC27-AS1	ENSG00000224165.5	Esophagus_Gastroesophageal_Junction	1233	3.26512e-10	0.00356405	2.23114e-08	0.242787	0.753649	0.756345	TRUE	rs493090	1.625e-08	0.4781	21260	0.000414304	5.64781	0.989749	13.4952	0.018574	0.4781	330	0.00607226	2.35397	0.787477	1.40743	14.9027	1.28492e-08	FALSE	FALSE
ADCY3	rs4077678	DNAJC27-AS1	ENSG00000224165.5	Esophagus_Gastroesophageal_Junction	1233	3.26512e-10	0.00356405	2.23114e-08	0.242787	0.753649	0.756345	TRUE	rs487617	1.63e-08	0.5217	21260	0.00041429	5.64729	0.989749	13.4923	0.0192944	0.5217	330	0.00607204	2.33979	0.787483	1.38122	14.8735	1.24798e-08	FALSE	FALSE
ADCY3	rs4077678	DNAJC27-AS1	ENSG00000224165.5	Esophagus_Gastroesophageal_Junction	1233	3.26512e-10	0.00356405	2.23114e-08	0.242787	0.753649	0.756345	TRUE	rs1530016	1.68e-08	0.4782	21260	0.000414297	5.64209	0.989749	13.4632	0.0192318	0.4782	330	0.00607215	2.34101	0.78748	1.38346	14.8467	1.21498e-08	FALSE	FALSE
ADCY3	rs4077678	DNAJC27-AS1	ENSG00000224165.5	Esophagus_Gastroesophageal_Junction	1233	3.26512e-10	0.00356405	2.23114e-08	0.242787	0.753649	0.756345	TRUE	rs530951	1.731e-08	0.4783	21260	0.00041429	5.63694	0.989749	13.4345	0.0184869	0.4783	330	0.00607204	2.35572	0.787483	1.41067	14.8452	1.21311e-08	FALSE	FALSE
ADCY3	rs4077678	DNAJC27-AS1	ENSG00000224165.5	Esophagus_Gastroesophageal_Junction	1233	3.26512e-10	0.00356405	2.23114e-08	0.242787	0.753649	0.756345	TRUE	rs522806	1.731e-08	0.4782	21260	0.000414297	5.63694	0.989749	13.4345	0.0192944	0.4782	330	0.00607215	2.33979	0.78748	1.38122	14.8157	1.17791e-08	FALSE	FALSE
ADCY3	rs4077678	DNAJC27-AS1	ENSG00000224165.5	Esophagus_Gastroesophageal_Junction	1233	3.26512e-10	0.00356405	2.23114e-08	0.242787	0.753649	0.756345	TRUE	rs483428	1.831e-08	0.4782	21260	0.000414297	5.62725	0.989749	13.3805	0.0192318	0.4782	330	0.00607215	2.34101	0.78748	1.38346	14.764	1.11852e-08	FALSE	FALSE
ADCY3	rs4077678	DNAJC27-AS1	ENSG00000224165.5	Esophagus_Gastroesophageal_Junction	1233	3.26512e-10	0.00356405	2.23114e-08	0.242787	0.753649	0.756345	TRUE	rs59979714	2.082e-06	0.1864	21269	0.000681373	4.7453	0.983251	9.02564	3.05299e-05	0.1864	330	0.00999078	4.16948	0.692504	5.42979	14.4554	8.21567e-09	FALSE	FALSE
ADCY3	rs4077678	DNAJC27-AS1	ENSG00000224165.5	Esophagus_Gastroesophageal_Junction	1233	3.26512e-10	0.00356405	2.23114e-08	0.242787	0.753649	0.756345	TRUE	rs56386733	2.164e-06	0.1862	21269	0.000681937	4.73747	0.983237	8.98942	3.05299e-05	0.1862	330	0.00999905	4.16948	0.692328	5.42854	14.418	7.91352e-09	FALSE	FALSE
ADCY3	rs4077678	DNAJC27-AS1	ENSG00000224165.5	Esophagus_Gastroesophageal_Junction	1233	3.26512e-10	0.00356405	2.23114e-08	0.242787	0.753649	0.756345	TRUE	rs510107	2.943e-08	0.48	21260	0.000414172	5.54479	0.989752	12.9245	0.0176644	0.48	330	0.00607032	2.37258	0.787531	1.44208	14.3666	7.51724e-09	FALSE	FALSE
ADCY3	rs4077678	DNAJC27-AS1	ENSG00000224165.5	Esophagus_Gastroesophageal_Junction	1233	3.26512e-10	0.00356405	2.23114e-08	0.242787	0.753649	0.756345	TRUE	rs512419	2.775e-08	0.4812	21260	0.000414095	5.55507	0.989754	12.9809	0.0192318	0.4812	330	0.00606919	2.34101	0.787562	1.38349	14.3644	7.5007e-09	FALSE	FALSE
ADCY3	rs4077678	DNAJC27-AS1	ENSG00000224165.5	Esophagus_Gastroesophageal_Junction	1233	3.26512e-10	0.00356405	2.23114e-08	0.242787	0.753649	0.756345	TRUE	rs546217	2.726e-08	0.4917	21261	0.000413604	5.55818	0.989766	12.9976	0.0224126	0.4917	330	0.00606228	2.2833	0.787752	1.27846	14.2761	6.86663e-09	FALSE	FALSE
ADCY3	rs4077678	DNAJC27-AS1	ENSG00000224165.5	Esophagus_Gastroesophageal_Junction	1233	3.26512e-10	0.00356405	2.23114e-08	0.242787	0.753649	0.756345	TRUE	rs480319	5.277e-08	0.4798	21261	0.000414166	5.44172	0.989752	12.3641	0.0123076	0.4798	330	0.00607051	2.5032	0.787525	1.69285	14.0569	5.51534e-09	FALSE	FALSE
ADCY3	rs4077678	DNAJC27-AS1	ENSG00000224165.5	Esophagus_Gastroesophageal_Junction	1233	3.26512e-10	0.00356405	2.23114e-08	0.242787	0.753649	0.756345	TRUE	rs2918630	3.722e-08	0.49	20273	0.000433815	5.50356	0.989271	12.7147	0.0218453	0.49	330	0.00606303	2.29305	0.787732	1.29602	14.0107	5.2663e-09	FALSE	FALSE
ADCY3	rs4077678	DNAJC27-AS1	ENSG00000224165.5	Esophagus_Gastroesophageal_Junction	1233	3.26512e-10	0.00356405	2.23114e-08	0.242787	0.753649	0.756345	TRUE	rs564667	3.977e-08	0.4903	21261	0.000413646	5.49187	0.989765	12.635	0.0223557	0.4903	330	0.00606289	2.28427	0.787735	1.2802	13.9152	4.78661e-09	FALSE	FALSE
ADCY3	rs4077678	DNAJC27-AS1	ENSG00000224165.5	Esophagus_Gastroesophageal_Junction	1233	3.26512e-10	0.00356405	2.23114e-08	0.242787	0.753649	0.756345	TRUE	rs2917916	4.343e-08	0.4906	21261	0.000413636	5.4763	0.989765	12.5505	0.0224126	0.4906	330	0.00606275	2.2833	0.787739	1.27846	13.829	4.39113e-09	FALSE	FALSE
ADCY3	rs4077678	DNAJC27-AS1	ENSG00000224165.5	Esophagus_Gastroesophageal_Junction	1233	3.26512e-10	0.00356405	2.23114e-08	0.242787	0.753649	0.756345	TRUE	rs475868	4.472e-08	0.4907	21261	0.000413633	5.47112	0.989765	12.5224	0.0224126	0.4907	330	0.0060627	2.2833	0.787741	1.27846	13.8009	4.2695e-09	FALSE	FALSE
ADCY3	rs4077678	DNAJC27-AS1	ENSG00000224165.5	Esophagus_Gastroesophageal_Junction	1233	3.26512e-10	0.00356405	2.23114e-08	0.242787	0.753649	0.756345	TRUE	rs59902158	3.111e-06	0.1857	21269	0.000683353	4.66335	0.983203	8.6475	6.43003e-05	0.1857	330	0.0100198	3.99645	0.691886	4.93662	13.5841	3.43747e-09	FALSE	FALSE
ADCY3	rs4077678	DNAJC27-AS1	ENSG00000224165.5	Esophagus_Gastroesophageal_Junction	1233	3.26512e-10	0.00356405	2.23114e-08	0.242787	0.753649	0.756345	TRUE	rs6734834	3.111e-06	0.8149	21269	0.000685063	4.66335	0.983162	8.64828	6.43003e-05	0.8149	330	0.0100449	3.99645	0.691353	4.93322	13.5815	3.4285e-09	FALSE	FALSE
ADCY3	rs4077678	DNAJC27-AS1	ENSG00000224165.5	Esophagus_Gastroesophageal_Junction	1233	3.26512e-10	0.00356405	2.23114e-08	0.242787	0.753649	0.756345	TRUE	rs76286777	5.732e-06	0.814	21270	0.00068247	4.53604	0.983224	8.07133	2.96074e-05	0.814	330	0.0100073	4.17647	0.692151	5.44748	13.5188	3.22014e-09	FALSE	FALSE
ADCY3	rs4077678	DNAJC27-AS1	ENSG00000224165.5	Esophagus_Gastroesophageal_Junction	1233	3.26512e-10	0.00356405	2.23114e-08	0.242787	0.753649	0.756345	TRUE	rs13388020	6.292e-06	0.1856	21270	0.000683605	4.51633	0.983197	7.98416	2.96074e-05	0.1856	330	0.010024	4.17647	0.691797	5.44496	13.4291	2.94391e-09	FALSE	FALSE
ADCY3	rs4077678	DNAJC27-AS1	ENSG00000224165.5	Esophagus_Gastroesophageal_Junction	1233	3.26512e-10	0.00356405	2.23114e-08	0.242787	0.753649	0.756345	TRUE	rs2384078	4.132e-06	0.1882	21269	0.000676352	4.60463	0.983372	8.37669	6.43292e-05	0.1882	330	0.00991716	3.99634	0.694077	4.95025	13.3269	2.65795e-09	FALSE	FALSE
ADCY3	rs4077678	DNAJC27-AS1	ENSG00000224165.5	Esophagus_Gastroesophageal_Junction	1233	3.26512e-10	0.00356405	2.23114e-08	0.242787	0.753649	0.756345	TRUE	rs76629501	4.557e-06	0.813	21270	0.000679656	4.58421	0.983292	8.286	6.43003e-05	0.813	330	0.00996607	3.99645	0.693031	4.9439	13.2299	2.41215e-09	FALSE	FALSE
ADCY3	rs4077678	DNAJC27-AS1	ENSG00000224165.5	Esophagus_Gastroesophageal_Junction	1233	3.26512e-10	0.00356405	2.23114e-08	0.242787	0.753649	0.756345	TRUE	rs56159942	4.624e-06	0.1861	21269	0.000682219	4.58116	0.983231	8.27345	6.43003e-05	0.1861	330	0.0100032	3.99645	0.69224	4.93887	13.2123	2.37011e-09	FALSE	FALSE
ADCY3	rs4077678	DNAJC27-AS1	ENSG00000224165.5	Esophagus_Gastroesophageal_Junction	1233	3.26512e-10	0.00356405	2.23114e-08	0.242787	0.753649	0.756345	TRUE	rs28445639	9.726e-06	0.1856	21271	0.000683573	4.42318	0.983198	7.57476	2.96074e-05	0.1856	330	0.010024	4.17647	0.691797	5.44496	13.0197	1.9549e-09	FALSE	FALSE
ADCY3	rs4077678	DNAJC27-AS1	ENSG00000224165.5	Esophagus_Gastroesophageal_Junction	1233	3.26512e-10	0.00356405	2.23114e-08	0.242787	0.753649	0.756345	TRUE	rs75421120	5.571e-06	0.1835	21271	0.000689618	4.54205	0.983052	8.10149	6.79238e-05	0.1835	330	0.0101126	3.98344	0.689917	4.88828	12.9898	1.89721e-09	FALSE	FALSE
ADCY3	rs4077678	DNAJC27-AS1	ENSG00000224165.5	Esophagus_Gastroesophageal_Junction	1233	3.26512e-10	0.00356405	2.23114e-08	0.242787	0.753649	0.756345	TRUE	rs74370213	3.753e-06	0.9139	21312	0.00131058	4.62461	0.968275	8.62894	2.96705e-05	0.9139	330	0.0192555	4.17598	0.538851	4.31145	12.9404	1.8058e-09	FALSE	FALSE
ADCY3	rs4077678	DNAJC27-AS1	ENSG00000224165.5	Esophagus_Gastroesophageal_Junction	1233	3.26512e-10	0.00356405	2.23114e-08	0.242787	0.753649	0.756345	TRUE	rs77848049	4.624e-06	0.1861	21269	0.000682219	4.58116	0.983231	8.27345	0.000127163	0.1861	330	0.0100032	3.83189	0.69224	4.49299	12.7664	1.51749e-09	FALSE	FALSE
ADCY3	rs4077678	DNAJC27-AS1	ENSG00000224165.5	Esophagus_Gastroesophageal_Junction	1233	3.26512e-10	0.00356405	2.23114e-08	0.242787	0.753649	0.756345	TRUE	rs6749646	1.511e-05	0.8087	21271	0.00066788	4.32708	0.983577	7.15352	2.96074e-05	0.8087	330	0.00979385	4.17647	0.696727	5.4799	12.6334	1.32847e-09	FALSE	FALSE
ADCY3	rs4077678	DNAJC27-AS1	ENSG00000224165.5	Esophagus_Gastroesophageal_Junction	1233	3.26512e-10	0.00356405	2.23114e-08	0.242787	0.753649	0.756345	TRUE	rs71439149	2.523e-06	0.0835	21313	0.00134749	4.70626	0.967411	9.00166	0.000137927	0.0835	330	0.0197987	3.81186	0.531931	3.48498	12.4866	1.14711e-09	FALSE	FALSE
ADCY3	rs4077678	DNAJC27-AS1	ENSG00000224165.5	Esophagus_Gastroesophageal_Junction	1233	3.26512e-10	0.00356405	2.23114e-08	0.242787	0.753649	0.756345	TRUE	rs80078501	4.914e-06	0.0801	21119	0.00141235	4.56843	0.965895	8.39021	5.81526e-05	0.0801	330	0.0205628	4.02018	0.522492	3.85264	12.2428	8.98944e-10	FALSE	FALSE
ADCY3	rs4077678	DNAJC27-AS1	ENSG00000224165.5	Esophagus_Gastroesophageal_Junction	1233	3.26512e-10	0.00356405	2.23114e-08	0.242787	0.753649	0.756345	TRUE	rs56215558	3.642e-06	0.0833	21238	0.0013552	4.63083	0.96723	8.66181	0.000194293	0.0833	330	0.0198419	3.72632	0.531388	3.3103	11.9721	6.85728e-10	FALSE	FALSE
ADCY3	rs4077678	DNAJC27-AS1	ENSG00000224165.5	Esophagus_Gastroesophageal_Junction	1233	3.26512e-10	0.00356405	2.23114e-08	0.242787	0.753649	0.756345	TRUE	rs74410950	3.717e-06	0.0852	21313	0.00132306	4.62661	0.967983	8.63935	0.000313926	0.0852	330	0.0194397	3.60353	0.536484	3.09878	11.7381	5.42667e-10	FALSE	FALSE
ADCY3	rs4077678	DNAJC27-AS1	ENSG00000224165.5	Esophagus_Gastroesophageal_Junction	1233	3.26512e-10	0.00356405	2.23114e-08	0.242787	0.753649	0.756345	TRUE	rs141029407	7.749e-06	0.0822	21308	0.00136718	4.472	0.96695	7.96406	7.47452e-05	0.0822	330	0.0200834	3.96065	0.528376	3.76847	11.7325	5.39638e-10	FALSE	FALSE
ADCY3	rs4077678	DNAJC27-AS1	ENSG00000224165.5	Esophagus_Gastroesophageal_Junction	1233	3.26512e-10	0.00356405	2.23114e-08	0.242787	0.753649	0.756345	TRUE	rs75239292	4.199e-06	0.0863	21312	0.00130783	4.60128	0.96834	8.5244	0.000262646	0.0863	330	0.0192151	3.6496	0.539374	3.20454	11.7289	5.37702e-10	FALSE	FALSE
ADCY3	rs4077678	DNAJC27-AS1	ENSG00000224165.5	Esophagus_Gastroesophageal_Junction	1233	3.26512e-10	0.00356405	2.23114e-08	0.242787	0.753649	0.756345	TRUE	rs116762317	4.257e-06	0.9137	21312	0.00130783	4.59842	0.96834	8.51167	0.000262646	0.9137	330	0.0192151	3.6496	0.539374	3.20454	11.7162	5.30901e-10	FALSE	FALSE
ADCY3	rs4077678	DNAJC27-AS1	ENSG00000224165.5	Esophagus_Gastroesophageal_Junction	1233	3.26512e-10	0.00356405	2.23114e-08	0.242787	0.753649	0.756345	TRUE	rs77605687	4.257e-06	0.0863	21312	0.00130783	4.59842	0.96834	8.51167	0.000262646	0.0863	330	0.0192151	3.6496	0.539374	3.20454	11.7162	5.30901e-10	FALSE	FALSE
ADCY3	rs4077678	DNAJC27-AS1	ENSG00000224165.5	Esophagus_Gastroesophageal_Junction	1233	3.26512e-10	0.00356405	2.23114e-08	0.242787	0.753649	0.756345	TRUE	rs77981750	4.435e-06	0.0863	21312	0.00130783	4.58988	0.96834	8.47366	0.000262646	0.0863	330	0.0192151	3.6496	0.539374	3.20454	11.6782	5.11103e-10	FALSE	FALSE
ADCY3	rs4077678	DNAJC27-AS1	ENSG00000224165.5	Esophagus_Gastroesophageal_Junction	1233	3.26512e-10	0.00356405	2.23114e-08	0.242787	0.753649	0.756345	TRUE	rs55985335	6.096e-06	0.915	21312	0.00132594	4.52303	0.967915	8.18103	0.000148138	0.915	330	0.0194812	3.79417	0.535954	3.47384	11.6549	4.99317e-10	FALSE	FALSE
ADCY3	rs4077678	DNAJC27-AS1	ENSG00000224165.5	Esophagus_Gastroesophageal_Junction	1233	3.26512e-10	0.00356405	2.23114e-08	0.242787	0.753649	0.756345	TRUE	rs79451155	6.096e-06	0.085	21312	0.00132594	4.52303	0.967915	8.18103	0.000148138	0.085	330	0.0194812	3.79417	0.535954	3.47384	11.6549	4.99317e-10	FALSE	FALSE
ADCY3	rs4077678	DNAJC27-AS1	ENSG00000224165.5	Esophagus_Gastroesophageal_Junction	1233	3.26512e-10	0.00356405	2.23114e-08	0.242787	0.753649	0.756345	TRUE	rs80306571	6.096e-06	0.085	21312	0.00132594	4.52303	0.967915	8.18103	0.000148138	0.085	330	0.0194812	3.79417	0.535954	3.47384	11.6549	4.99317e-10	FALSE	FALSE
ADCY3	rs4077678	DNAJC27-AS1	ENSG00000224165.5	Esophagus_Gastroesophageal_Junction	1233	3.26512e-10	0.00356405	2.23114e-08	0.242787	0.753649	0.756345	TRUE	rs76259681	5.644e-06	0.0863	21313	0.00130776	4.5393	0.968341	8.25011	0.000178199	0.0863	330	0.0192151	3.74807	0.539374	3.40099	11.6511	4.97436e-10	FALSE	FALSE
ADCY3	rs4077678	DNAJC27-AS1	ENSG00000224165.5	Esophagus_Gastroesophageal_Junction	1233	3.26512e-10	0.00356405	2.23114e-08	0.242787	0.753649	0.756345	TRUE	rs75973443	5.777e-06	0.0844	21311	0.00133456	4.53439	0.967713	8.23188	0.000179699	0.0844	330	0.0196069	3.74597	0.534355	3.36694	11.5988	4.72102e-10	FALSE	FALSE
ADCY3	rs4077678	DNAJC27-AS1	ENSG00000224165.5	Esophagus_Gastroesophageal_Junction	1233	3.26512e-10	0.00356405	2.23114e-08	0.242787	0.753649	0.756345	TRUE	rs138166226	5.856e-06	0.0844	21311	0.00133456	4.53152	0.967713	8.2193	0.000179699	0.0844	330	0.0196069	3.74597	0.534355	3.36694	11.5862	4.662e-10	FALSE	FALSE
ADCY3	rs4077678	DNAJC27-AS1	ENSG00000224165.5	Esophagus_Gastroesophageal_Junction	1233	3.26512e-10	0.00356405	2.23114e-08	0.242787	0.753649	0.756345	TRUE	rs17800401	6.096e-06	0.0847	21311	0.00133026	4.52303	0.967814	8.18157	0.000194293	0.0847	330	0.0195438	3.72632	0.535156	3.33242	11.514	4.33706e-10	FALSE	FALSE
ADCY3	rs4077678	DNAJC27-AS1	ENSG00000224165.5	Esophagus_Gastroesophageal_Junction	1233	3.26512e-10	0.00356405	2.23114e-08	0.242787	0.753649	0.756345	TRUE	rs56003423	6.096e-06	0.0847	21311	0.00133026	4.52303	0.967814	8.18157	0.000194293	0.0847	330	0.0195438	3.72632	0.535156	3.33242	11.514	4.33706e-10	FALSE	FALSE
ADCY3	rs4077678	DNAJC27-AS1	ENSG00000224165.5	Esophagus_Gastroesophageal_Junction	1233	3.26512e-10	0.00356405	2.23114e-08	0.242787	0.753649	0.756345	TRUE	rs75503394	6.556e-06	0.0852	21207	0.00132967	4.50762	0.967828	8.11413	0.000175657	0.0852	330	0.0194397	3.75168	0.536484	3.39107	11.5052	4.29906e-10	FALSE	FALSE
ADCY3	rs4077678	DNAJC27-AS1	ENSG00000224165.5	Esophagus_Gastroesophageal_Junction	1233	3.26512e-10	0.00356405	2.23114e-08	0.242787	0.753649	0.756345	TRUE	rs77575852	4.684e-06	0.0864	21313	0.00130639	4.57847	0.968373	8.42281	0.000389575	0.0864	330	0.0191949	3.54705	0.539634	3.00685	11.4297	3.98629e-10	FALSE	FALSE
ADCY3	rs4077678	DNAJC27-AS1	ENSG00000224165.5	Esophagus_Gastroesophageal_Junction	1233	3.26512e-10	0.00356405	2.23114e-08	0.242787	0.753649	0.756345	TRUE	rs75698381	1.049e-05	0.0828	21209	0.0013645	4.40682	0.967013	7.6839	8.04338e-05	0.0828	330	0.0199509	3.9431	0.530025	3.74289	11.4268	3.97487e-10	FALSE	FALSE
ADCY3	rs4077678	DNAJC27-AS1	ENSG00000224165.5	Esophagus_Gastroesophageal_Junction	1233	3.26512e-10	0.00356405	2.23114e-08	0.242787	0.753649	0.756345	TRUE	rs77207027	1.415e-06	0.102	21307	0.00112613	4.82288	0.972618	9.5127	0.00454057	0.102	330	0.0165417	2.83794	0.576307	1.89139	11.4041	3.88564e-10	FALSE	FALSE
ADCY3	rs4077678	DNAJC27-AS1	ENSG00000224165.5	Esophagus_Gastroesophageal_Junction	1233	3.26512e-10	0.00356405	2.23114e-08	0.242787	0.753649	0.756345	TRUE	rs74377248	5.588e-06	0.0864	21313	0.00130639	4.54141	0.968373	8.25917	0.000313926	0.0864	330	0.0191949	3.60353	0.539634	3.11582	11.375	3.77423e-10	FALSE	FALSE
ADCY3	rs4077678	DNAJC27-AS1	ENSG00000224165.5	Esophagus_Gastroesophageal_Junction	1233	3.26512e-10	0.00356405	2.23114e-08	0.242787	0.753649	0.756345	TRUE	rs77225428	5.014e-06	0.9136	21313	0.00130639	4.5642	0.968373	8.35967	0.000389575	0.9136	330	0.0191949	3.54705	0.539634	3.00685	11.3665	3.74236e-10	FALSE	FALSE
ADCY3	rs4077678	DNAJC27-AS1	ENSG00000224165.5	Esophagus_Gastroesophageal_Junction	1233	3.26512e-10	0.00356405	2.23114e-08	0.242787	0.753649	0.756345	TRUE	rs7599796	9.231e-06	0.9102	21310	0.0012618	4.43444	0.96942	7.78778	0.000139901	0.9102	330	0.0185371	3.80834	0.548284	3.57866	11.3664	3.74208e-10	FALSE	FALSE
ADCY3	rs4077678	DNAJC27-AS1	ENSG00000224165.5	Esophagus_Gastroesophageal_Junction	1233	3.26512e-10	0.00356405	2.23114e-08	0.242787	0.753649	0.756345	TRUE	rs56157935	6.431e-06	0.9149	21312	0.00132453	4.5117	0.967948	8.13131	0.000262646	0.9149	330	0.0194604	3.6496	0.536219	3.18694	11.3182	3.56601e-10	FALSE	FALSE
ADCY3	rs4077678	DNAJC27-AS1	ENSG00000224165.5	Esophagus_Gastroesophageal_Junction	1233	3.26512e-10	0.00356405	2.23114e-08	0.242787	0.753649	0.756345	TRUE	rs10207642	1.014e-05	0.2221	21296	0.000597335	4.41417	0.985286	7.4896	0.000431372	0.2221	330	0.00876968	3.52011	0.719547	3.82233	11.3119	3.54356e-10	FALSE	FALSE
ADCY3	rs4077678	DNAJC27-AS1	ENSG00000224165.5	Esophagus_Gastroesophageal_Junction	1233	3.26512e-10	0.00356405	2.23114e-08	0.242787	0.753649	0.756345	TRUE	rs55951414	6.119e-06	0.0864	21313	0.00130639	4.52224	0.968373	8.17504	0.000313926	0.0864	330	0.0191949	3.60353	0.539634	3.11582	11.2909	3.46967e-10	FALSE	FALSE
ADCY3	rs4077678	DNAJC27-AS1	ENSG00000224165.5	Esophagus_Gastroesophageal_Junction	1233	3.26512e-10	0.00356405	2.23114e-08	0.242787	0.753649	0.756345	TRUE	rs116493845	8.205e-06	0.0852	21313	0.00132306	4.45976	0.967983	7.9056	0.000178199	0.0852	330	0.0194397	3.74807	0.536484	3.38382	11.2894	3.46469e-10	FALSE	FALSE
ADCY3	rs4077678	DNAJC27-AS1	ENSG00000224165.5	Esophagus_Gastroesophageal_Junction	1233	3.26512e-10	0.00356405	2.23114e-08	0.242787	0.753649	0.756345	TRUE	rs112630077	5.513e-06	0.0864	21313	0.00130639	4.54425	0.968373	8.2717	0.000389575	0.0864	330	0.0191949	3.54705	0.539634	3.00685	11.2785	3.42722e-10	FALSE	FALSE
ADCY3	rs4077678	DNAJC27-AS1	ENSG00000224165.5	Esophagus_Gastroesophageal_Junction	1233	3.26512e-10	0.00356405	2.23114e-08	0.242787	0.753649	0.756345	TRUE	rs55784418	1.237e-05	0.9171	21209	0.001363	4.37096	0.967048	7.53153	8.04338e-05	0.9171	330	0.019929	3.9431	0.530298	3.74473	11.2763	3.41937e-10	FALSE	FALSE
ADCY3	rs4077678	DNAJC27-AS1	ENSG00000224165.5	Esophagus_Gastroesophageal_Junction	1233	3.26512e-10	0.00356405	2.23114e-08	0.242787	0.753649	0.756345	TRUE	rs77966139	5.664e-06	0.0864	21313	0.00130639	4.53856	0.968373	8.24665	0.000389575	0.0864	330	0.0191949	3.54705	0.539634	3.00685	11.2535	3.34244e-10	FALSE	FALSE
ADCY3	rs4077678	DNAJC27-AS1	ENSG00000224165.5	Esophagus_Gastroesophageal_Junction	1233	3.26512e-10	0.00356405	2.23114e-08	0.242787	0.753649	0.756345	TRUE	rs77994977	5.82e-06	0.0865	21313	0.00130503	4.53283	0.968405	8.22129	0.000389575	0.0865	330	0.0191748	3.54705	0.539894	3.0082	11.2295	3.26315e-10	FALSE	FALSE
ADCY3	rs4077678	DNAJC27-AS1	ENSG00000224165.5	Esophagus_Gastroesophageal_Junction	1233	3.26512e-10	0.00356405	2.23114e-08	0.242787	0.753649	0.756345	TRUE	rs112365800	5.899e-06	0.0868	21313	0.00130094	4.52998	0.968501	8.20826	0.000389575	0.0868	330	0.0191148	3.54705	0.540673	3.01225	11.2205	3.23397e-10	FALSE	FALSE
ADCY3	rs4077678	DNAJC27-AS1	ENSG00000224165.5	Esophagus_Gastroesophageal_Junction	1233	3.26512e-10	0.00356405	2.23114e-08	0.242787	0.753649	0.756345	TRUE	rs75367830	7.221e-06	0.085	21312	0.00132594	4.48707	0.967915	8.02421	0.000262646	0.085	330	0.0194812	3.6496	0.535954	3.18546	11.2097	3.19911e-10	FALSE	FALSE
ADCY3	rs4077678	DNAJC27-AS1	ENSG00000224165.5	Esophagus_Gastroesophageal_Junction	1233	3.26512e-10	0.00356405	2.23114e-08	0.242787	0.753649	0.756345	TRUE	rs6719538	9.339e-06	0.0864	21210	0.00131274	4.43194	0.968224	7.78444	0.000193383	0.0864	330	0.0191949	3.72751	0.539634	3.36106	11.1455	3.00025e-10	FALSE	FALSE
ADCY3	rs4077678	DNAJC27-AS1	ENSG00000224165.5	Esophagus_Gastroesophageal_Junction	1233	3.26512e-10	0.00356405	2.23114e-08	0.242787	0.753649	0.756345	TRUE	rs77969210	4.052e-06	0.922	21215	0.00144052	4.6087	0.965239	8.57125	0.000853837	0.922	330	0.0210684	3.33473	0.51643	2.50817	11.0794	2.80843e-10	FALSE	FALSE
ADCY3	rs4077678	DNAJC27-AS1	ENSG00000224165.5	Esophagus_Gastroesophageal_Junction	1233	3.26512e-10	0.00356405	2.23114e-08	0.242787	0.753649	0.756345	TRUE	rs6545812	5.935e-06	0.0882	21210	0.00128849	4.52869	0.968793	8.20095	0.000583053	0.0882	330	0.0188403	3.43938	0.544263	2.82621	11.0272	2.66543e-10	FALSE	FALSE
ADCY3	rs4077678	DNAJC27-AS1	ENSG00000224165.5	Esophagus_Gastroesophageal_Junction	1233	3.26512e-10	0.00356405	2.23114e-08	0.242787	0.753649	0.756345	TRUE	rs76533282	6.875e-06	0.9165	21312	0.00134755	4.49752	0.967409	8.07237	0.00042816	0.9165	330	0.0197987	3.52209	0.531931	2.91976	10.9921	2.57368e-10	FALSE	FALSE
ADCY3	rs4077678	DNAJC27-AS1	ENSG00000224165.5	Esophagus_Gastroesophageal_Junction	1233	3.26512e-10	0.00356405	2.23114e-08	0.242787	0.753649	0.756345	TRUE	rs77777078	3.176e-06	0.9162	21313	0.0013431	4.6591	0.967513	8.78753	0.00204244	0.9162	330	0.0197343	3.08399	0.532742	2.15302	10.9406	2.44428e-10	FALSE	FALSE
ADCY3	rs4077678	DNAJC27-AS1	ENSG00000224165.5	Esophagus_Gastroesophageal_Junction	1233	3.26512e-10	0.00356405	2.23114e-08	0.242787	0.753649	0.756345	TRUE	rs492393	1.103e-06	0.4396	21262	0.000419593	4.87231	0.989619	9.4626	0.0176644	0.4396	330	0.00615036	2.37258	0.785331	1.44104	10.9036	2.3557e-10	FALSE	FALSE
ADCY3	rs4077678	DNAJC27-AS1	ENSG00000224165.5	Esophagus_Gastroesophageal_Junction	1233	3.26512e-10	0.00356405	2.23114e-08	0.242787	0.753649	0.756345	TRUE	rs144916872	2.209e-06	0.1016	21302	0.00113033	4.7333	0.972518	9.09709	0.00541921	0.1016	330	0.0165994	2.781	0.575456	1.7969	10.894	2.33309e-10	FALSE	FALSE
ADCY3	rs4077678	DNAJC27-AS1	ENSG00000224165.5	Esophagus_Gastroesophageal_Junction	1233	3.26512e-10	0.00356405	2.23114e-08	0.242787	0.753649	0.756345	TRUE	rs78989253	2.329e-05	0.9141	21210	0.00131966	4.23076	0.968062	6.94186	6.05307e-05	0.9141	330	0.0192961	4.01073	0.538328	3.94331	10.8852	2.31261e-10	FALSE	FALSE
ADCY3	rs4077678	DNAJC27-AS1	ENSG00000224165.5	Esophagus_Gastroesophageal_Junction	1233	3.26512e-10	0.00356405	2.23114e-08	0.242787	0.753649	0.756345	TRUE	rs79482748	1.367e-05	0.9114	21313	0.00127703	4.3491	0.969062	7.42684	0.000178199	0.9114	330	0.0187635	3.74807	0.545276	3.436	10.8628	2.26153e-10	FALSE	FALSE
ADCY3	rs4077678	DNAJC27-AS1	ENSG00000224165.5	Esophagus_Gastroesophageal_Junction	1233	3.26512e-10	0.00356405	2.23114e-08	0.242787	0.753649	0.756345	TRUE	rs4303677	1.048e-05	0.0804	21118	0.00140761	4.40703	0.966006	7.69004	0.000309633	0.0804	330	0.0204928	3.6071	0.523344	3.03419	10.7242	1.9688e-10	FALSE	FALSE
ADCY3	rs4077678	DNAJC27-AS1	ENSG00000224165.5	Esophagus_Gastroesophageal_Junction	1233	3.26512e-10	0.00356405	2.23114e-08	0.242787	0.753649	0.756345	TRUE	rs7576314	3.494e-06	0.2477	21284	0.000554138	4.63941	0.986336	8.46853	0.00683466	0.2477	330	0.00813091	2.70479	0.734552	2.02379	10.4923	1.56131e-10	FALSE	FALSE
ADCY3	rs4077678	DNAJC27-AS1	ENSG00000224165.5	Esophagus_Gastroesophageal_Junction	1233	3.26512e-10	0.00356405	2.23114e-08	0.242787	0.753649	0.756345	TRUE	rs59117299	2.162e-05	0.0859	21210	0.00131966	4.24747	0.968062	7.01041	0.000173874	0.0859	330	0.0192961	3.75423	0.538328	3.40722	10.4176	1.44894e-10	FALSE	FALSE
ADCY3	rs4077678	DNAJC27-AS1	ENSG00000224165.5	Esophagus_Gastroesophageal_Junction	1233	3.26512e-10	0.00356405	2.23114e-08	0.242787	0.753649	0.756345	TRUE	rs75147138	9.806e-06	0.0788	21118	0.00143369	4.42141	0.965398	7.75429	0.000731034	0.0788	330	0.0208726	3.37767	0.518761	2.59348	10.3478	1.35117e-10	FALSE	FALSE
ADCY3	rs4077678	DNAJC27-AS1	ENSG00000224165.5	Esophagus_Gastroesophageal_Junction	1233	3.26512e-10	0.00356405	2.23114e-08	0.242787	0.753649	0.756345	TRUE	rs6712986	2.471e-06	0.8957	21301	0.00110444	4.71051	0.973131	8.98796	0.013547	0.8957	330	0.0162184	2.46906	0.581118	1.33623	10.3242	1.31968e-10	FALSE	FALSE
ADCY3	rs4077678	DNAJC27-AS1	ENSG00000224165.5	Esophagus_Gastroesophageal_Junction	1233	3.26512e-10	0.00356405	2.23114e-08	0.242787	0.753649	0.756345	TRUE	rs61732745	1.896e-05	0.0864	21211	0.00131268	4.2768	0.968226	7.13036	0.000489091	0.0864	330	0.0191949	3.48666	0.539634	2.89225	10.0226	9.761e-11	FALSE	FALSE
ADCY3	rs4077678	DNAJC27-AS1	ENSG00000224165.5	Esophagus_Gastroesophageal_Junction	1233	3.26512e-10	0.00356405	2.23114e-08	0.242787	0.753649	0.756345	TRUE	rs2043761	1.764e-05	0.0761	21119	0.00148015	4.29284	0.964317	7.21892	0.00090494	0.0761	330	0.02155	3.31853	0.510784	2.45506	9.67397	6.88786e-11	FALSE	FALSE
ADCY3	rs4077678	DNAJC27-AS1	ENSG00000224165.5	Esophagus_Gastroesophageal_Junction	1233	3.26512e-10	0.00356405	2.23114e-08	0.242787	0.753649	0.756345	TRUE	rs79990615	8.423e-05	0.083	21240	0.00135952	3.93203	0.967129	5.76876	0.000162189	0.083	330	0.0199071	3.77162	0.530571	3.39561	9.16436	4.13773e-11	FALSE	FALSE
ADCY3	rs4077678	DNAJC27-AS1	ENSG00000224165.5	Esophagus_Gastroesophageal_Junction	1233	3.26512e-10	0.00356405	2.23114e-08	0.242787	0.753649	0.756345	TRUE	rs13390269	8.919e-05	0.0828	21240	0.00136251	3.91826	0.967059	5.717	0.000146991	0.0828	330	0.0199509	3.7961	0.530025	3.44139	9.15838	4.11307e-11	FALSE	FALSE
ADCY3	rs4077678	DNAJC27-AS1	ENSG00000224165.5	Esophagus_Gastroesophageal_Junction	1233	3.26512e-10	0.00356405	2.23114e-08	0.242787	0.753649	0.756345	TRUE	rs74528305	0.0001013	0.9173	21240	0.00136401	3.88746	0.967024	5.601	0.000125115	0.9173	330	0.0199728	3.83588	0.529751	3.52013	9.12112	3.96264e-11	FALSE	FALSE
ADCY3	rs4077678	DNAJC27-AS1	ENSG00000224165.5	Esophagus_Gastroesophageal_Junction	1233	3.26512e-10	0.00356405	2.23114e-08	0.242787	0.753649	0.756345	TRUE	rs11683212	4.21e-06	0.6466	21267	0.000452252	4.60074	0.98882	8.21825	0.0408585	0.6466	330	0.00663062	2.04496	0.772383	0.874959	9.09321	3.85354e-11	FALSE	FALSE
ADCY3	rs4077678	DNAJC27-AS1	ENSG00000224165.5	Esophagus_Gastroesophageal_Junction	1233	3.26512e-10	0.00356405	2.23114e-08	0.242787	0.753649	0.756345	TRUE	rs10179794	5.357e-06	0.6456	21263	0.000451759	4.5503	0.988832	7.98963	0.0408585	0.6456	330	0.00662215	2.04496	0.772608	0.874935	8.86457	3.06593e-11	FALSE	FALSE
ADCY3	rs4077678	DNAJC27-AS1	ENSG00000224165.5	Esophagus_Gastroesophageal_Junction	1233	3.26512e-10	0.00356405	2.23114e-08	0.242787	0.753649	0.756345	TRUE	rs35033157	5.487e-06	0.6446	21263	0.000451187	4.54525	0.988846	7.96645	0.0408585	0.6446	330	0.00661376	2.04496	0.77283	0.87491	8.84136	2.99561e-11	FALSE	FALSE
ADCY3	rs4077678	DNAJC27-AS1	ENSG00000224165.5	Esophagus_Gastroesophageal_Junction	1233	3.26512e-10	0.00356405	2.23114e-08	0.242787	0.753649	0.756345	TRUE	rs6545807	5.23e-06	0.3553	21264	0.000451223	4.55534	0.988845	8.0119	0.0444891	0.3553	330	0.00661459	2.00945	0.772808	0.819281	8.83118	2.96525e-11	FALSE	FALSE
ADCY3	rs4077678	DNAJC27-AS1	ENSG00000224165.5	Esophagus_Gastroesophageal_Junction	1233	3.26512e-10	0.00356405	2.23114e-08	0.242787	0.753649	0.756345	TRUE	rs6545808	5.23e-06	0.3553	21264	0.000451223	4.55534	0.988845	8.0119	0.0444891	0.3553	330	0.00661459	2.00945	0.772808	0.819281	8.83118	2.96525e-11	FALSE	FALSE
ADCY3	rs4077678	DNAJC27-AS1	ENSG00000224165.5	Esophagus_Gastroesophageal_Junction	1233	3.26512e-10	0.00356405	2.23114e-08	0.242787	0.753649	0.756345	TRUE	rs4077679	5.23e-06	0.6446	21264	0.000451166	4.55534	0.988847	8.01185	0.0444891	0.6446	330	0.00661376	2.00945	0.77283	0.819277	8.83112	2.9651e-11	FALSE	FALSE
ADCY3	rs4077678	DNAJC27-AS1	ENSG00000224165.5	Esophagus_Gastroesophageal_Junction	1233	3.26512e-10	0.00356405	2.23114e-08	0.242787	0.753649	0.756345	TRUE	rs4077680	5.23e-06	0.6446	21264	0.000451166	4.55534	0.988847	8.01185	0.0444891	0.6446	330	0.00661376	2.00945	0.77283	0.819277	8.83112	2.9651e-11	FALSE	FALSE
ADCY3	rs4077678	DNAJC27-AS1	ENSG00000224165.5	Esophagus_Gastroesophageal_Junction	1233	3.26512e-10	0.00356405	2.23114e-08	0.242787	0.753649	0.756345	TRUE	rs11688665	5.357e-06	0.3551	21263	0.000451358	4.5503	0.988842	7.98929	0.0437372	0.3551	330	0.00661627	2.0166	0.772764	0.830408	8.8197	2.93142e-11	FALSE	FALSE
ADCY3	rs4077678	DNAJC27-AS1	ENSG00000224165.5	Esophagus_Gastroesophageal_Junction	1233	3.26512e-10	0.00356405	2.23114e-08	0.242787	0.753649	0.756345	TRUE	rs10182036	0.0001061	0.0838	21239	0.00134778	3.8762	0.967404	5.55581	0.000236327	0.0838	330	0.0197343	3.67664	0.532742	3.22028	8.77609	2.80633e-11	FALSE	FALSE
ADCY3	rs4077678	DNAJC27-AS1	ENSG00000224165.5	Esophagus_Gastroesophageal_Junction	1233	3.26512e-10	0.00356405	2.23114e-08	0.242787	0.753649	0.756345	TRUE	rs10207698	6.184e-06	0.355	21263	0.000451415	4.52	0.988841	7.85346	0.0408585	0.355	330	0.0066171	2.04496	0.772742	0.87492	8.72838	2.67559e-11	FALSE	FALSE
ADCY3	rs4077678	DNAJC27-AS1	ENSG00000224165.5	Esophagus_Gastroesophageal_Junction	1233	3.26512e-10	0.00356405	2.23114e-08	0.242787	0.753649	0.756345	TRUE	rs7593130	1.851e-05	0.7522	20660	0.000570721	4.28215	0.985933	6.90746	0.00960603	0.7522	330	0.00812871	2.5897	0.734605	1.80006	8.70752	2.62034e-11	FALSE	FALSE
ADCY3	rs4077678	DNAJC27-AS1	ENSG00000224165.5	Esophagus_Gastroesophageal_Junction	1233	3.26512e-10	0.00356405	2.23114e-08	0.242787	0.753649	0.756345	TRUE	rs6545795	6.333e-06	0.3549	21263	0.000451472	4.51496	0.988839	7.83098	0.0408585	0.3549	330	0.00661794	2.04496	0.772719	0.874923	8.70591	2.61612e-11	FALSE	FALSE
ADCY3	rs4077678	DNAJC27-AS1	ENSG00000224165.5	Esophagus_Gastroesophageal_Junction	1233	3.26512e-10	0.00356405	2.23114e-08	0.242787	0.753649	0.756345	TRUE	rs10175064	6.333e-06	0.645	21263	0.000451415	4.51496	0.988841	7.83094	0.0408585	0.645	330	0.0066171	2.04496	0.772742	0.87492	8.70586	2.61599e-11	FALSE	FALSE
ADCY3	rs4077678	DNAJC27-AS1	ENSG00000224165.5	Esophagus_Gastroesophageal_Junction	1233	3.26512e-10	0.00356405	2.23114e-08	0.242787	0.753649	0.756345	TRUE	rs7603153	6.333e-06	0.645	21263	0.000451415	4.51496	0.988841	7.83094	0.0408585	0.645	330	0.0066171	2.04496	0.772742	0.87492	8.70586	2.61599e-11	FALSE	FALSE
ADCY3	rs4077678	DNAJC27-AS1	ENSG00000224165.5	Esophagus_Gastroesophageal_Junction	1233	3.26512e-10	0.00356405	2.23114e-08	0.242787	0.753649	0.756345	TRUE	rs10164842	1.97e-05	0.3415	21268	0.000459532	4.26826	0.988642	6.76666	0.00871098	0.3415	330	0.00673767	2.62319	0.769555	1.91384	8.68049	2.55048e-11	FALSE	FALSE
ADCY3	rs4077678	DNAJC27-AS1	ENSG00000224165.5	Esophagus_Gastroesophageal_Junction	1233	3.26512e-10	0.00356405	2.23114e-08	0.242787	0.753649	0.756345	TRUE	rs7586879	7.131e-06	0.3551	21263	0.000451358	4.48974	0.988842	7.71863	0.0408585	0.3551	330	0.00661627	2.04496	0.772764	0.874918	8.59354	2.33808e-11	FALSE	FALSE
ADCY3	rs4077678	DNAJC27-AS1	ENSG00000224165.5	Esophagus_Gastroesophageal_Junction	1233	3.26512e-10	0.00356405	2.23114e-08	0.242787	0.753649	0.756345	TRUE	rs192026888	6.906e-05	0.078	21161	0.0014442	3.9795	0.965153	5.96389	0.000698913	0.078	330	0.0210684	3.39001	0.51643	2.60416	8.56806	2.27924e-11	FALSE	FALSE
ADCY3	rs4077678	DNAJC27-AS1	ENSG00000224165.5	Esophagus_Gastroesophageal_Junction	1233	3.26512e-10	0.00356405	2.23114e-08	0.242787	0.753649	0.756345	TRUE	rs1806822	7.351e-05	0.0776	21158	0.00145122	3.96463	0.96499	5.90794	0.000698913	0.0776	330	0.0211678	3.39001	0.515254	2.59862	8.50656	2.14329e-11	FALSE	FALSE
ADCY3	rs4077678	DNAJC27-AS1	ENSG00000224165.5	Esophagus_Gastroesophageal_Junction	1233	3.26512e-10	0.00356405	2.23114e-08	0.242787	0.753649	0.756345	TRUE	rs13014100	7.599e-06	0.3345	21272	0.000464126	4.47618	0.98853	7.66918	0.0444891	0.3345	330	0.00680631	2.00945	0.767753	0.820079	8.48926	2.10654e-11	FALSE	FALSE
ADCY3	rs4077678	DNAJC27-AS1	ENSG00000224165.5	Esophagus_Gastroesophageal_Junction	1233	3.26512e-10	0.00356405	2.23114e-08	0.242787	0.753649	0.756345	TRUE	rs12713419	6.184e-06	0.3506	21267	0.000453898	4.52	0.98878	7.85556	0.0624688	0.3506	330	0.00665475	1.86295	0.771744	0.600562	8.45612	2.03787e-11	FALSE	FALSE
ADCY3	rs4077678	DNAJC27-AS1	ENSG00000224165.5	Esophagus_Gastroesophageal_Junction	1233	3.26512e-10	0.00356405	2.23114e-08	0.242787	0.753649	0.756345	TRUE	rs41281519	0.000183	0.9181	21240	0.00137613	3.7414	0.966741	5.06453	0.000211495	0.9181	330	0.0201503	3.70488	0.527546	3.24567	8.3102	1.76118e-11	FALSE	FALSE
ADCY3	rs4077678	DNAJC27-AS1	ENSG00000224165.5	Esophagus_Gastroesophageal_Junction	1233	3.26512e-10	0.00356405	2.23114e-08	0.242787	0.753649	0.756345	TRUE	rs74639823	0.0001178	0.9204	21158	0.00141783	3.85066	0.965768	5.47271	0.000478652	0.9204	330	0.0206808	3.49243	0.521065	2.80963	8.28234	1.7128e-11	FALSE	FALSE
ADCY3	rs4077678	DNAJC27-AS1	ENSG00000224165.5	Esophagus_Gastroesophageal_Junction	1233	3.26512e-10	0.00356405	2.23114e-08	0.242787	0.753649	0.756345	TRUE	rs115583825	0.0001015	0.08	21239	0.00140597	3.88698	0.966044	5.60644	0.000654357	0.08	330	0.0205863	3.40802	0.522208	2.66333	8.26977	1.6914e-11	FALSE	FALSE
ADCY3	rs4077678	DNAJC27-AS1	ENSG00000224165.5	Esophagus_Gastroesophageal_Junction	1233	3.26512e-10	0.00356405	2.23114e-08	0.242787	0.753649	0.756345	TRUE	rs10205326	1.861e-05	0.3344	21271	0.000464217	4.28095	0.988528	6.82422	0.018879	0.3344	330	0.00680732	2.34791	0.767726	1.3862	8.21042	1.59393e-11	FALSE	FALSE
ADCY3	rs4077678	DNAJC27-AS1	ENSG00000224165.5	Esophagus_Gastroesophageal_Junction	1233	3.26512e-10	0.00356405	2.23114e-08	0.242787	0.753649	0.756345	TRUE	rs13012304	2.252e-05	0.3376	21272	0.000462017	4.23832	0.988581	6.64286	0.0150027	0.3376	330	0.00677537	2.43231	0.768564	1.54174	8.1846	1.55331e-11	FALSE	FALSE
ADCY3	rs4077678	DNAJC27-AS1	ENSG00000224165.5	Esophagus_Gastroesophageal_Junction	1233	3.26512e-10	0.00356405	2.23114e-08	0.242787	0.753649	0.756345	TRUE	rs67221599	2.81e-05	0.6624	21273	0.000461995	4.18834	0.988582	6.43467	0.0116609	0.6624	330	0.00677537	2.52224	0.768564	1.71297	8.14764	1.49694e-11	FALSE	FALSE
ADCY3	rs4077678	DNAJC27-AS1	ENSG00000224165.5	Esophagus_Gastroesophageal_Junction	1233	3.26512e-10	0.00356405	2.23114e-08	0.242787	0.753649	0.756345	TRUE	rs4077677	2.354e-05	0.3376	21272	0.000462017	4.22836	0.988581	6.60118	0.0150027	0.3376	330	0.00677537	2.43231	0.768564	1.54174	8.14293	1.48991e-11	FALSE	FALSE
ADCY3	rs4077678	DNAJC27-AS1	ENSG00000224165.5	Esophagus_Gastroesophageal_Junction	1233	3.26512e-10	0.00356405	2.23114e-08	0.242787	0.753649	0.756345	TRUE	rs1077641	2.354e-05	0.3395	21268	0.000460839	4.22836	0.98861	6.60018	0.0150027	0.3395	330	0.00675684	2.43231	0.769051	1.54213	8.14231	1.48899e-11	FALSE	FALSE
ADCY3	rs4077678	DNAJC27-AS1	ENSG00000224165.5	Esophagus_Gastroesophageal_Junction	1233	3.26512e-10	0.00356405	2.23114e-08	0.242787	0.753649	0.756345	TRUE	rs7608185	1.17e-05	0.3497	21264	0.0004545	4.3831	0.988765	7.25352	0.0408585	0.3497	330	0.00666265	2.04496	0.771535	0.875045	8.12856	1.46865e-11	FALSE	FALSE
ADCY3	rs4077678	DNAJC27-AS1	ENSG00000224165.5	Esophagus_Gastroesophageal_Junction	1233	3.26512e-10	0.00356405	2.23114e-08	0.242787	0.753649	0.756345	TRUE	rs138095446	0.000146	0.9201	21239	0.00140758	3.79778	0.966007	5.27561	0.000443013	0.9201	330	0.0206098	3.51304	0.521923	2.85165	8.12726	1.46675e-11	FALSE	FALSE
ADCY3	rs4077678	DNAJC27-AS1	ENSG00000224165.5	Esophagus_Gastroesophageal_Junction	1233	3.26512e-10	0.00356405	2.23114e-08	0.242787	0.753649	0.756345	TRUE	rs145484204	0.000146	0.9202	21239	0.00140919	3.79778	0.965969	5.27589	0.000443013	0.9202	330	0.0206334	3.51304	0.521637	2.85019	8.12608	1.46501e-11	FALSE	FALSE
ADCY3	rs4077678	DNAJC27-AS1	ENSG00000224165.5	Esophagus_Gastroesophageal_Junction	1233	3.26512e-10	0.00356405	2.23114e-08	0.242787	0.753649	0.756345	TRUE	rs11683429	2.121e-05	0.3311	21273	0.000466487	4.25176	0.988472	6.70302	0.018879	0.3311	330	0.00684125	2.34791	0.766838	1.38566	8.08868	1.41124e-11	FALSE	FALSE
ADCY3	rs4077678	DNAJC27-AS1	ENSG00000224165.5	Esophagus_Gastroesophageal_Junction	1233	3.26512e-10	0.00356405	2.23114e-08	0.242787	0.753649	0.756345	TRUE	rs10164466	2.252e-05	0.6632	21272	0.000462555	4.23832	0.988568	6.64331	0.018879	0.6632	330	0.00678328	2.34791	0.768357	1.38658	8.02989	1.33066e-11	FALSE	FALSE
ADCY3	rs4077678	DNAJC27-AS1	ENSG00000224165.5	Esophagus_Gastroesophageal_Junction	1233	3.26512e-10	0.00356405	2.23114e-08	0.242787	0.753649	0.756345	TRUE	rs76078428	0.0001305	0.0797	21239	0.0014108	3.82551	0.965931	5.3783	0.000698913	0.0797	330	0.0206571	3.39001	0.521352	2.62733	8.00562	1.29876e-11	FALSE	FALSE
ADCY3	rs4077678	DNAJC27-AS1	ENSG00000224165.5	Esophagus_Gastroesophageal_Junction	1233	3.26512e-10	0.00356405	2.23114e-08	0.242787	0.753649	0.756345	TRUE	rs74624011	0.000132	0.0797	21239	0.0014108	3.8227	0.965931	5.36789	0.000698913	0.0797	330	0.0206571	3.39001	0.521352	2.62733	7.99522	1.28532e-11	FALSE	FALSE
ADCY3	rs4077678	DNAJC27-AS1	ENSG00000224165.5	Esophagus_Gastroesophageal_Junction	1233	3.26512e-10	0.00356405	2.23114e-08	0.242787	0.753649	0.756345	TRUE	rs13382979	2.81e-05	0.3381	21273	0.00046166	4.18834	0.98859	6.43439	0.014776	0.3381	330	0.00677047	2.43782	0.768693	1.55216	7.98655	1.27422e-11	FALSE	FALSE
ADCY3	rs4077678	DNAJC27-AS1	ENSG00000224165.5	Esophagus_Gastroesophageal_Junction	1233	3.26512e-10	0.00356405	2.23114e-08	0.242787	0.753649	0.756345	TRUE	rs1814391	0.000135	0.0798	21239	0.00140919	3.81715	0.965969	5.34716	0.000698913	0.0798	330	0.0206334	3.39001	0.521637	2.62867	7.97583	1.26064e-11	FALSE	FALSE
ADCY3	rs4077678	DNAJC27-AS1	ENSG00000224165.5	Esophagus_Gastroesophageal_Junction	1233	3.26512e-10	0.00356405	2.23114e-08	0.242787	0.753649	0.756345	TRUE	rs13428763	3.001e-05	0.6624	21273	0.000461995	4.17339	0.988582	6.37288	0.0139626	0.6624	330	0.00677537	2.45822	0.768564	1.59044	7.96332	1.24496e-11	FALSE	FALSE
ADCY3	rs4077678	DNAJC27-AS1	ENSG00000224165.5	Esophagus_Gastroesophageal_Junction	1233	3.26512e-10	0.00356405	2.23114e-08	0.242787	0.753649	0.756345	TRUE	rs7560156	2.872e-05	0.6612	21273	0.000461194	4.18339	0.988602	6.41348	0.0154374	0.6612	330	0.00676363	2.42195	0.768872	1.52265	7.93613	1.21157e-11	FALSE	FALSE
ADCY3	rs4077678	DNAJC27-AS1	ENSG00000224165.5	Esophagus_Gastroesophageal_Junction	1233	3.26512e-10	0.00356405	2.23114e-08	0.242787	0.753649	0.756345	TRUE	rs56336001	0.0001428	0.0797	21158	0.00141621	3.80327	0.965806	5.29727	0.000698913	0.0797	330	0.0206571	3.39001	0.521352	2.62733	7.92459	1.19767e-11	FALSE	FALSE
ADCY3	rs4077678	DNAJC27-AS1	ENSG00000224165.5	Esophagus_Gastroesophageal_Junction	1233	3.26512e-10	0.00356405	2.23114e-08	0.242787	0.753649	0.756345	TRUE	rs13035239	3.135e-05	0.3376	21273	0.000461995	4.16343	0.988582	6.33184	0.0139626	0.3376	330	0.00677537	2.45822	0.768564	1.59044	7.92228	1.1949e-11	FALSE	FALSE
ADCY3	rs4077678	DNAJC27-AS1	ENSG00000224165.5	Esophagus_Gastroesophageal_Junction	1233	3.26512e-10	0.00356405	2.23114e-08	0.242787	0.753649	0.756345	TRUE	rs11688754	3.135e-05	0.3377	21273	0.000461928	4.16343	0.988584	6.33178	0.0139626	0.3377	330	0.00677439	2.45822	0.76859	1.59046	7.92224	1.19486e-11	FALSE	FALSE
ADCY3	rs4077678	DNAJC27-AS1	ENSG00000224165.5	Esophagus_Gastroesophageal_Junction	1233	3.26512e-10	0.00356405	2.23114e-08	0.242787	0.753649	0.756345	TRUE	rs35072958	2.936e-05	0.3388	21273	0.000461194	4.17837	0.988602	6.39277	0.0154374	0.3388	330	0.00676363	2.42195	0.768872	1.52265	7.91542	1.18673e-11	FALSE	FALSE
ADCY3	rs4077678	DNAJC27-AS1	ENSG00000224165.5	Esophagus_Gastroesophageal_Junction	1233	3.26512e-10	0.00356405	2.23114e-08	0.242787	0.753649	0.756345	TRUE	rs17046737	3.275e-05	0.3391	21274	0.000460973	4.15345	0.988607	6.28993	0.0136115	0.3391	330	0.00676071	2.46736	0.768949	1.60806	7.89799	1.16623e-11	FALSE	FALSE
ADCY3	rs4077678	DNAJC27-AS1	ENSG00000224165.5	Esophagus_Gastroesophageal_Junction	1233	3.26512e-10	0.00356405	2.23114e-08	0.242787	0.753649	0.756345	TRUE	rs13404163	3.001e-05	0.6612	21273	0.000461194	4.17339	0.988602	6.37219	0.0154374	0.6612	330	0.00676363	2.42195	0.768872	1.52265	7.89484	1.16256e-11	FALSE	FALSE
ADCY3	rs4077678	DNAJC27-AS1	ENSG00000224165.5	Esophagus_Gastroesophageal_Junction	1233	3.26512e-10	0.00356405	2.23114e-08	0.242787	0.753649	0.756345	TRUE	rs79988608	0.0001771	0.0817	21240	0.0013792	3.74962	0.966669	5.09489	0.000574766	0.0817	330	0.0201953	3.44325	0.526991	2.74967	7.84457	1.10556e-11	FALSE	FALSE
ADCY3	rs4077678	DNAJC27-AS1	ENSG00000224165.5	Esophagus_Gastroesophageal_Junction	1233	3.26512e-10	0.00356405	2.23114e-08	0.242787	0.753649	0.756345	TRUE	rs11683748	3.421e-05	0.3386	21273	0.000461327	4.14346	0.988598	6.24927	0.0139626	0.3386	330	0.00676558	2.45822	0.768821	1.59066	7.83993	1.10045e-11	FALSE	FALSE
ADCY3	rs4077678	DNAJC27-AS1	ENSG00000224165.5	Esophagus_Gastroesophageal_Junction	1233	3.26512e-10	0.00356405	2.23114e-08	0.242787	0.753649	0.756345	TRUE	rs36029941	3.067e-05	0.3388	21273	0.000461194	4.16843	0.988602	6.35175	0.0162453	0.3388	330	0.00676363	2.40336	0.768872	1.48816	7.83991	1.10043e-11	FALSE	FALSE
ADCY3	rs4077678	DNAJC27-AS1	ENSG00000224165.5	Esophagus_Gastroesophageal_Junction	1233	3.26512e-10	0.00356405	2.23114e-08	0.242787	0.753649	0.756345	TRUE	rs76087690	0.000183	0.0819	21240	0.00137613	3.7414	0.966741	5.06453	0.000572498	0.0819	330	0.0201503	3.44432	0.527546	2.75432	7.81885	1.07749e-11	FALSE	FALSE
ADCY3	rs4077678	DNAJC27-AS1	ENSG00000224165.5	Esophagus_Gastroesophageal_Junction	1233	3.26512e-10	0.00356405	2.23114e-08	0.242787	0.753649	0.756345	TRUE	rs1865687	1.683e-05	0.3557	20640	0.00046463	4.30326	0.988518	6.91925	0.0393589	0.3557	330	0.00661126	2.06041	0.772897	0.899418	7.81867	1.0773e-11	FALSE	FALSE
ADCY3	rs4077678	DNAJC27-AS1	ENSG00000224165.5	Esophagus_Gastroesophageal_Junction	1233	3.26512e-10	0.00356405	2.23114e-08	0.242787	0.753649	0.756345	TRUE	rs13398155	3.204e-05	0.3388	21273	0.000461194	4.15846	0.988602	6.3107	0.0162453	0.3388	330	0.00676363	2.40336	0.768872	1.48816	7.79886	1.05617e-11	FALSE	FALSE
ADCY3	rs4077678	DNAJC27-AS1	ENSG00000224165.5	Esophagus_Gastroesophageal_Junction	1233	3.26512e-10	0.00356405	2.23114e-08	0.242787	0.753649	0.756345	TRUE	rs9631061	2.895e-05	0.3381	21270	0.000461725	4.18157	0.988589	6.40644	0.0198619	0.3381	330	0.00677047	2.32895	0.768693	1.35269	7.75912	1.01502e-11	FALSE	FALSE
ADCY3	rs4077678	DNAJC27-AS1	ENSG00000224165.5	Esophagus_Gastroesophageal_Junction	1233	3.26512e-10	0.00356405	2.23114e-08	0.242787	0.753649	0.756345	TRUE	rs17799872	0.0001764	0.0799	20251	0.00147625	3.75062	0.964407	5.11541	0.000698913	0.0799	330	0.0206098	3.39001	0.521923	2.63001	7.74543	1.00121e-11	FALSE	FALSE
ADCY3	rs4077678	DNAJC27-AS1	ENSG00000224165.5	Esophagus_Gastroesophageal_Junction	1233	3.26512e-10	0.00356405	2.23114e-08	0.242787	0.753649	0.756345	TRUE	rs77760734	0.0001873	0.9183	21240	0.0013792	3.73556	0.966669	5.044	0.000710085	0.9183	330	0.0201953	3.38566	0.526991	2.64604	7.69004	9.47266e-12	FALSE	FALSE
ADCY3	rs4077678	DNAJC27-AS1	ENSG00000224165.5	Esophagus_Gastroesophageal_Junction	1233	3.26512e-10	0.00356405	2.23114e-08	0.242787	0.753649	0.756345	TRUE	rs9631062	3.756e-05	0.3367	21270	0.000462666	4.122	0.988566	6.16273	0.0198619	0.3367	330	0.00678427	2.32895	0.768331	1.35249	7.51522	7.95332e-12	FALSE	FALSE
ADCY3	rs4077678	DNAJC27-AS1	ENSG00000224165.5	Esophagus_Gastroesophageal_Junction	1233	3.26512e-10	0.00356405	2.23114e-08	0.242787	0.753649	0.756345	TRUE	rs10195271	3.228e-05	0.3369	21270	0.000462531	4.15675	0.988569	6.30484	0.0277817	0.3369	330	0.00678228	2.20036	0.768383	1.12875	7.43359	7.32991e-12	FALSE	FALSE
ADCY3	rs4077678	DNAJC27-AS1	ENSG00000224165.5	Esophagus_Gastroesophageal_Junction	1233	3.26512e-10	0.00356405	2.23114e-08	0.242787	0.753649	0.756345	TRUE	rs1865688	3.347e-05	0.6628	21270	0.000462329	4.14847	0.988574	6.27067	0.0277817	0.6628	330	0.00677932	2.20036	0.768461	1.12877	7.39944	7.08382e-12	FALSE	FALSE
ADCY3	rs4077678	DNAJC27-AS1	ENSG00000224165.5	Esophagus_Gastroesophageal_Junction	1233	3.26512e-10	0.00356405	2.23114e-08	0.242787	0.753649	0.756345	TRUE	rs13030692	3.204e-05	0.3375	21269	0.000462149	4.15846	0.988578	6.31152	0.0297495	0.3375	330	0.00677636	2.17341	0.768538	1.08351	7.39503	7.05261e-12	FALSE	FALSE
ADCY3	rs4077678	DNAJC27-AS1	ENSG00000224165.5	Esophagus_Gastroesophageal_Junction	1233	3.26512e-10	0.00356405	2.23114e-08	0.242787	0.753649	0.756345	TRUE	rs6713448	3.531e-05	0.8456	21290	0.00079068	4.1362	0.980616	6.41662	0.0338532	0.8456	330	0.011605	2.12182	0.659728	0.946077	7.36269	6.82823e-12	FALSE	FALSE
ADCY3	rs4077678	DNAJC27-AS1	ENSG00000224165.5	Esophagus_Gastroesophageal_Junction	1233	3.26512e-10	0.00356405	2.23114e-08	0.242787	0.753649	0.756345	TRUE	rs148734301	0.0002986	0.0856	21313	0.00131745	3.61651	0.968114	4.60826	0.000698913	0.0856	330	0.0193574	3.39001	0.53754	2.70314	7.31141	6.48685e-12	FALSE	FALSE
ADCY3	rs4077678	DNAJC27-AS1	ENSG00000224165.5	Esophagus_Gastroesophageal_Junction	1233	3.26512e-10	0.00356405	2.23114e-08	0.242787	0.753649	0.756345	TRUE	rs138162331	4.833e-05	0.8502	21292	0.000810474	4.06356	0.980141	6.13276	0.0233362	0.8502	330	0.0118966	2.26789	0.654134	1.15135	7.28411	6.31217e-12	FALSE	FALSE
ADCY3	rs4077678	DNAJC27-AS1	ENSG00000224165.5	Esophagus_Gastroesophageal_Junction	1233	3.26512e-10	0.00356405	2.23114e-08	0.242787	0.753649	0.756345	TRUE	rs72792190	4.914e-05	0.8461	21290	0.00079278	4.05968	0.980566	6.11	0.0233362	0.8461	330	0.0116358	2.26789	0.659132	1.15693	7.26692	6.20462e-12	FALSE	FALSE
ADCY3	rs4077678	DNAJC27-AS1	ENSG00000224165.5	Esophagus_Gastroesophageal_Junction	1233	3.26512e-10	0.00356405	2.23114e-08	0.242787	0.753649	0.756345	TRUE	rs12986610	4.532e-05	0.3399	21269	0.000460554	4.07854	0.988617	5.98473	0.0223253	0.3399	330	0.00675298	2.28479	0.769153	1.27459	7.25932	6.15762e-12	FALSE	FALSE
ADCY3	rs4077678	DNAJC27-AS1	ENSG00000224165.5	Esophagus_Gastroesophageal_Junction	1233	3.26512e-10	0.00356405	2.23114e-08	0.242787	0.753649	0.756345	TRUE	rs12470059	0.00051	0.162	21288	0.000760492	3.47545	0.981342	3.93594	0.000663682	0.162	330	0.0111608	3.40416	0.668432	3.32103	7.25697	6.1432e-12	FALSE	FALSE
ADCY3	rs4077678	DNAJC27-AS1	ENSG00000224165.5	Esophagus_Gastroesophageal_Junction	1233	3.26512e-10	0.00356405	2.23114e-08	0.242787	0.753649	0.756345	TRUE	rs13387053	3.897e-05	0.3376	21270	0.00046206	4.1135	0.98858	6.12763	0.0277817	0.3376	330	0.00677537	2.20036	0.768564	1.1288	7.25643	6.13983e-12	FALSE	FALSE
ADCY3	rs4077678	DNAJC27-AS1	ENSG00000224165.5	Esophagus_Gastroesophageal_Junction	1233	3.26512e-10	0.00356405	2.23114e-08	0.242787	0.753649	0.756345	TRUE	rs13412941	3.897e-05	0.3376	21270	0.00046206	4.1135	0.98858	6.12763	0.0277817	0.3376	330	0.00677537	2.20036	0.768564	1.1288	7.25643	6.13983e-12	FALSE	FALSE
ADCY3	rs4077678	DNAJC27-AS1	ENSG00000224165.5	Esophagus_Gastroesophageal_Junction	1233	3.26512e-10	0.00356405	2.23114e-08	0.242787	0.753649	0.756345	TRUE	rs55822100	5.029e-05	0.1517	21291	0.000802154	4.05428	0.98034	6.0924	0.0233362	0.1517	330	0.0117739	2.26789	0.656476	1.15398	7.24638	6.07848e-12	FALSE	FALSE
ADCY3	rs4077678	DNAJC27-AS1	ENSG00000224165.5	Esophagus_Gastroesophageal_Junction	1233	3.26512e-10	0.00356405	2.23114e-08	0.242787	0.753649	0.756345	TRUE	rs11675013	3.573e-05	0.3372	21270	0.000462329	4.13349	0.988574	6.20932	0.0343486	0.3372	330	0.00677932	2.11596	0.768461	0.988799	7.19812	5.79208e-12	FALSE	FALSE
ADCY3	rs4077678	DNAJC27-AS1	ENSG00000224165.5	Esophagus_Gastroesophageal_Junction	1233	3.26512e-10	0.00356405	2.23114e-08	0.242787	0.753649	0.756345	TRUE	rs13428789	6.505e-05	0.3443	21267	0.000457762	3.9937	0.988685	5.64376	0.0162175	0.3443	330	0.00671141	2.40398	0.770247	1.49031	7.13407	5.4327e-12	FALSE	FALSE
ADCY3	rs4077678	DNAJC27-AS1	ENSG00000224165.5	Esophagus_Gastroesophageal_Junction	1233	3.26512e-10	0.00356405	2.23114e-08	0.242787	0.753649	0.756345	TRUE	rs6736711	3.421e-05	0.3558	20640	0.000464571	4.14346	0.988519	6.25206	0.0408585	0.3558	330	0.00661043	2.04496	0.772919	0.874901	7.12696	5.39422e-12	FALSE	FALSE
ADCY3	rs4077678	DNAJC27-AS1	ENSG00000224165.5	Esophagus_Gastroesophageal_Junction	1233	3.26512e-10	0.00356405	2.23114e-08	0.242787	0.753649	0.756345	TRUE	rs13428821	0.000148	0.9157	21240	0.00134046	3.7944	0.967575	5.25091	0.00384612	0.9157	330	0.019628	2.89051	0.534087	1.84929	7.1002	5.25179e-12	FALSE	FALSE
ADCY3	rs4077678	DNAJC27-AS1	ENSG00000224165.5	Esophagus_Gastroesophageal_Junction	1233	3.26512e-10	0.00356405	2.23114e-08	0.242787	0.753649	0.756345	TRUE	rs10171663	6.929e-05	0.6558	21268	0.000457804	3.97871	0.988684	5.58472	0.0163322	0.6558	330	0.00671234	2.40141	0.770223	1.48552	7.07024	5.09678e-12	FALSE	FALSE
ADCY3	rs4077678	DNAJC27-AS1	ENSG00000224165.5	Esophagus_Gastroesophageal_Junction	1233	3.26512e-10	0.00356405	2.23114e-08	0.242787	0.753649	0.756345	TRUE	rs10196998	6.393e-05	0.3383	21269	0.000461613	3.99781	0.988591	5.6634	0.0202952	0.3383	330	0.00676851	2.32085	0.768744	1.33824	7.00164	4.75886e-12	FALSE	FALSE
ADCY3	rs4077678	DNAJC27-AS1	ENSG00000224165.5	Esophagus_Gastroesophageal_Junction	1233	3.26512e-10	0.00356405	2.23114e-08	0.242787	0.753649	0.756345	TRUE	rs113195763	0.0001898	0.0851	21314	0.0013244	3.73222	0.967951	5.02127	0.00315825	0.0851	330	0.0194604	2.9519	0.536219	1.95206	6.97333	4.62605e-12	FALSE	FALSE
ADCY3	rs4077678	DNAJC27-AS1	ENSG00000224165.5	Esophagus_Gastroesophageal_Junction	1233	3.26512e-10	0.00356405	2.23114e-08	0.242787	0.753649	0.756345	TRUE	rs10184813	6.644e-05	0.6596	21269	0.000460226	3.98869	0.988625	5.62615	0.0202952	0.6596	330	0.00674817	2.32085	0.769279	1.33852	6.96467	4.58615e-12	FALSE	FALSE
ADCY3	rs4077678	DNAJC27-AS1	ENSG00000224165.5	Esophagus_Gastroesophageal_Junction	1233	3.26512e-10	0.00356405	2.23114e-08	0.242787	0.753649	0.756345	TRUE	rs11125803	5.449e-05	0.7476	21263	0.000547779	4.03548	0.986491	5.88038	0.0296993	0.7476	330	0.00802966	2.17408	0.736988	1.07395	6.95433	4.53898e-12	FALSE	FALSE
ADCY3	rs4077678	DNAJC27-AS1	ENSG00000224165.5	Esophagus_Gastroesophageal_Junction	1233	3.26512e-10	0.00356405	2.23114e-08	0.242787	0.753649	0.756345	TRUE	rs2384056	6.785e-05	0.3403	21269	0.000460292	3.9837	0.988624	5.60656	0.0202952	0.3403	330	0.00674913	2.32085	0.769254	1.33851	6.94507	4.49713e-12	FALSE	FALSE
ADCY3	rs4077678	DNAJC27-AS1	ENSG00000224165.5	Esophagus_Gastroesophageal_Junction	1233	3.26512e-10	0.00356405	2.23114e-08	0.242787	0.753649	0.756345	TRUE	rs11685125	6.929e-05	0.6594	21269	0.000460095	3.97871	0.988628	5.58674	0.0202952	0.6594	330	0.00674625	2.32085	0.769329	1.33855	6.92529	4.40906e-12	FALSE	FALSE
ADCY3	rs4077678	DNAJC27-AS1	ENSG00000224165.5	Esophagus_Gastroesophageal_Junction	1233	3.26512e-10	0.00356405	2.23114e-08	0.242787	0.753649	0.756345	TRUE	rs113094165	7.145e-05	0.8465	21290	0.00079447	3.9714	0.980525	5.76314	0.0233362	0.8465	330	0.0116606	2.26789	0.658654	1.1564	6.91953	4.38376e-12	FALSE	FALSE
ADCY3	rs4077678	DNAJC27-AS1	ENSG00000224165.5	Esophagus_Gastroesophageal_Junction	1233	3.26512e-10	0.00356405	2.23114e-08	0.242787	0.753649	0.756345	TRUE	rs113939247	7.145e-05	0.1535	21290	0.00079447	3.9714	0.980525	5.76314	0.0233362	0.1535	330	0.0116606	2.26789	0.658654	1.1564	6.91953	4.38376e-12	FALSE	FALSE
ADCY3	rs4077678	DNAJC27-AS1	ENSG00000224165.5	Esophagus_Gastroesophageal_Junction	1233	3.26512e-10	0.00356405	2.23114e-08	0.242787	0.753649	0.756345	TRUE	rs112721584	7.257e-05	0.8465	21290	0.00079447	3.9677	0.980525	5.74871	0.0233362	0.8465	330	0.0116606	2.26789	0.658654	1.1564	6.90511	4.32097e-12	FALSE	FALSE
ADCY3	rs4077678	DNAJC27-AS1	ENSG00000224165.5	Esophagus_Gastroesophageal_Junction	1233	3.26512e-10	0.00356405	2.23114e-08	0.242787	0.753649	0.756345	TRUE	rs112527265	7.371e-05	0.8465	21290	0.00079447	3.96398	0.980525	5.73425	0.0233362	0.8465	330	0.0116606	2.26789	0.658654	1.1564	6.89065	4.25896e-12	FALSE	FALSE
ADCY3	rs4077678	DNAJC27-AS1	ENSG00000224165.5	Esophagus_Gastroesophageal_Junction	1233	3.26512e-10	0.00356405	2.23114e-08	0.242787	0.753649	0.756345	TRUE	rs955856	0.001135	0.874	21323	0.000935962	3.25473	0.977136	3.28644	0.000293697	0.874	330	0.0137586	3.6208	0.620543	3.5832	6.86964	4.1704e-12	FALSE	FALSE
ADCY3	rs4077678	DNAJC27-AS1	ENSG00000224165.5	Esophagus_Gastroesophageal_Junction	1233	3.26512e-10	0.00356405	2.23114e-08	0.242787	0.753649	0.756345	TRUE	rs80122249	0.0004761	0.9179	21158	0.0013784	3.49385	0.966688	4.19927	0.000698913	0.9179	330	0.0201056	3.39001	0.528099	2.659	6.85827	4.12326e-12	FALSE	FALSE
ADCY3	rs4077678	DNAJC27-AS1	ENSG00000224165.5	Esophagus_Gastroesophageal_Junction	1233	3.26512e-10	0.00356405	2.23114e-08	0.242787	0.753649	0.756345	TRUE	rs1968482	7.534e-05	0.6599	21270	0.000460401	3.95876	0.988621	5.50873	0.0202952	0.6599	330	0.00675105	2.32085	0.769203	1.33848	6.84721	4.07791e-12	FALSE	FALSE
ADCY3	rs4077678	DNAJC27-AS1	ENSG00000224165.5	Esophagus_Gastroesophageal_Junction	1233	3.26512e-10	0.00356405	2.23114e-08	0.242787	0.753649	0.756345	TRUE	rs55914216	7.859e-05	0.1537	21289	0.000793661	3.94866	0.980544	5.67447	0.0233362	0.1537	330	0.0116482	2.26789	0.658893	1.15666	6.83113	4.01286e-12	FALSE	FALSE
ADCY3	rs4077678	DNAJC27-AS1	ENSG00000224165.5	Esophagus_Gastroesophageal_Junction	1233	3.26512e-10	0.00356405	2.23114e-08	0.242787	0.753649	0.756345	TRUE	rs72797944	7.981e-05	0.8464	21289	0.000794084	3.94497	0.980534	5.66037	0.0233362	0.8464	330	0.0116544	2.26789	0.658773	1.15653	6.8169	3.95616e-12	FALSE	FALSE
ADCY3	rs4077678	DNAJC27-AS1	ENSG00000224165.5	Esophagus_Gastroesophageal_Junction	1233	3.26512e-10	0.00356405	2.23114e-08	0.242787	0.753649	0.756345	TRUE	rs13416733	8.038e-05	0.151	21290	0.000805245	3.94326	0.980266	5.65853	0.0232607	0.151	330	0.0118187	2.26913	0.655618	1.15486	6.8134	3.94232e-12	FALSE	FALSE
ADCY3	rs4077678	DNAJC27-AS1	ENSG00000224165.5	Esophagus_Gastroesophageal_Junction	1233	3.26512e-10	0.00356405	2.23114e-08	0.242787	0.753649	0.756345	TRUE	rs1550115	6.224e-05	0.7526	21264	0.000555111	4.00415	0.986312	5.76127	0.0344844	0.7526	330	0.00813752	2.11436	0.734394	0.978692	6.73996	3.66318e-12	FALSE	FALSE
ADCY3	rs4077678	DNAJC27-AS1	ENSG00000224165.5	Esophagus_Gastroesophageal_Junction	1233	3.26512e-10	0.00356405	2.23114e-08	0.242787	0.753649	0.756345	TRUE	rs4665720	6.343e-05	0.248	21264	0.00055421	3.99967	0.986334	5.74296	0.0344844	0.248	330	0.00812431	2.11436	0.73471	0.978804	6.72176	3.59712e-12	FALSE	FALSE
ADCY3	rs4077678	DNAJC27-AS1	ENSG00000224165.5	Esophagus_Gastroesophageal_Junction	1233	3.26512e-10	0.00356405	2.23114e-08	0.242787	0.753649	0.756345	TRUE	rs1172296	0.001588	0.1288	21318	0.000918773	3.1581	0.977546	2.97668	0.000236059	0.1288	330	0.0135028	3.67693	0.624952	3.73426	6.71094	3.55842e-12	FALSE	FALSE
ADCY3	rs4077678	DNAJC27-AS1	ENSG00000224165.5	Esophagus_Gastroesophageal_Junction	1233	3.26512e-10	0.00356405	2.23114e-08	0.242787	0.753649	0.756345	TRUE	rs17046666	0.0002668	0.0851	20251	0.00139392	3.64557	0.966325	4.72581	0.00315825	0.0851	330	0.0194604	2.9519	0.536219	1.95206	6.67787	3.44266e-12	FALSE	FALSE
ADCY3	rs4077678	DNAJC27-AS1	ENSG00000224165.5	Esophagus_Gastroesophageal_Junction	1233	3.26512e-10	0.00356405	2.23114e-08	0.242787	0.753649	0.756345	TRUE	rs4665719	6.713e-05	0.7525	21264	0.00055496	3.98624	0.986316	5.69056	0.0344844	0.7525	330	0.00813531	2.11436	0.734447	0.978711	6.66927	3.41316e-12	FALSE	FALSE
ADCY3	rs4077678	DNAJC27-AS1	ENSG00000224165.5	Esophagus_Gastroesophageal_Junction	1233	3.26512e-10	0.00356405	2.23114e-08	0.242787	0.753649	0.756345	TRUE	rs72792199	8.161e-05	0.1509	21290	0.000805684	3.93962	0.980256	5.64465	0.0302163	0.1509	330	0.0118252	2.16724	0.655495	1.00659	6.65124	3.35216e-12	FALSE	FALSE
ADCY3	rs4077678	DNAJC27-AS1	ENSG00000224165.5	Esophagus_Gastroesophageal_Junction	1233	3.26512e-10	0.00356405	2.23114e-08	0.242787	0.753649	0.756345	TRUE	rs2891409	6.971e-05	0.7526	21264	0.000555111	3.97727	0.986312	5.65547	0.0344844	0.7526	330	0.00813752	2.11436	0.734394	0.978692	6.63416	3.29541e-12	FALSE	FALSE
ADCY3	rs4077678	DNAJC27-AS1	ENSG00000224165.5	Esophagus_Gastroesophageal_Junction	1233	3.26512e-10	0.00356405	2.23114e-08	0.242787	0.753649	0.756345	TRUE	rs1439097	0.001916	0.8714	21318	0.000919991	3.10295	0.977517	2.80842	0.000236059	0.8714	330	0.0135206	3.67693	0.624642	3.73258	6.541	3.00227e-12	FALSE	FALSE
ADCY3	rs4077678	DNAJC27-AS1	ENSG00000224165.5	Esophagus_Gastroesophageal_Junction	1233	3.26512e-10	0.00356405	2.23114e-08	0.242787	0.753649	0.756345	TRUE	rs2241758	0.0006153	0.0887	21316	0.00127555	3.42478	0.969097	3.94488	0.000999441	0.0887	330	0.0187444	3.29068	0.545529	2.55935	6.50422	2.89387e-12	FALSE	FALSE
ADCY3	rs4077678	DNAJC27-AS1	ENSG00000224165.5	Esophagus_Gastroesophageal_Junction	1233	3.26512e-10	0.00356405	2.23114e-08	0.242787	0.753649	0.756345	TRUE	rs2082881	9.753e-05	0.7516	21264	0.000553612	3.89666	0.986349	5.34137	0.0270223	0.7516	330	0.00811555	2.2112	0.734921	1.13279	6.47416	2.80816e-12	FALSE	FALSE
ADCY3	rs4077678	DNAJC27-AS1	ENSG00000224165.5	Esophagus_Gastroesophageal_Junction	1233	3.26512e-10	0.00356405	2.23114e-08	0.242787	0.753649	0.756345	TRUE	rs78860332	0.0008308	0.0807	21158	0.00140018	3.34232	0.966179	3.70332	0.000564364	0.0807	330	0.0204233	3.44819	0.524191	2.74494	6.44826	2.73637e-12	FALSE	FALSE
ADCY3	rs4077678	DNAJC27-AS1	ENSG00000224165.5	Esophagus_Gastroesophageal_Junction	1233	3.26512e-10	0.00356405	2.23114e-08	0.242787	0.753649	0.756345	TRUE	rs7565468	0.0001538	0.3394	20650	0.000474699	3.78485	0.988272	4.85567	0.0139626	0.3394	330	0.00675781	2.45822	0.769026	1.59084	6.44651	2.73158e-12	FALSE	FALSE
ADCY3	rs4077678	DNAJC27-AS1	ENSG00000224165.5	Esophagus_Gastroesophageal_Junction	1233	3.26512e-10	0.00356405	2.23114e-08	0.242787	0.753649	0.756345	TRUE	rs72807641	0.0007387	0.8818	21316	0.000989226	3.3748	0.975866	3.69513	0.00118757	0.8818	330	0.0145368	3.24185	0.607504	2.72469	6.41982	2.65964e-12	FALSE	FALSE
ADCY3	rs4077678	DNAJC27-AS1	ENSG00000224165.5	Esophagus_Gastroesophageal_Junction	1233	3.26512e-10	0.00356405	2.23114e-08	0.242787	0.753649	0.756345	TRUE	rs1550116	0.000128	0.8461	20934	0.000806262	3.83028	0.980242	5.22848	0.0233362	0.8461	330	0.0116358	2.26789	0.659132	1.15693	6.3854	2.56967e-12	FALSE	FALSE
ADCY3	rs4077678	DNAJC27-AS1	ENSG00000224165.5	Esophagus_Gastroesophageal_Junction	1233	3.26512e-10	0.00356405	2.23114e-08	0.242787	0.753649	0.756345	TRUE	rs117841598	0.0001299	0.1532	21291	0.000795707	3.82665	0.980495	5.21026	0.0233362	0.1532	330	0.0116793	2.26789	0.658293	1.156	6.36626	2.52094e-12	FALSE	FALSE
ADCY3	rs4077678	DNAJC27-AS1	ENSG00000224165.5	Esophagus_Gastroesophageal_Junction	1233	3.26512e-10	0.00356405	2.23114e-08	0.242787	0.753649	0.756345	TRUE	rs34168681	0.001828	0.128	21317	0.000923711	3.11684	0.977428	2.85218	0.000360251	0.128	330	0.0135747	3.56761	0.623706	3.48053	6.3327	2.43775e-12	FALSE	FALSE
ADCY3	rs4077678	DNAJC27-AS1	ENSG00000224165.5	Esophagus_Gastroesophageal_Junction	1233	3.26512e-10	0.00356405	2.23114e-08	0.242787	0.753649	0.756345	TRUE	rs11681692	0.001871	0.1286	21318	0.000919991	3.10998	0.977517	2.82976	0.000360251	0.1286	330	0.0135206	3.56761	0.624642	3.48523	6.31499	2.39495e-12	FALSE	FALSE
ADCY3	rs4077678	DNAJC27-AS1	ENSG00000224165.5	Esophagus_Gastroesophageal_Junction	1233	3.26512e-10	0.00356405	2.23114e-08	0.242787	0.753649	0.756345	TRUE	rs6545758	9.718e-05	0.6667	21274	0.000464915	3.89753	0.988511	5.27492	0.0317955	0.6667	330	0.00681852	2.14697	0.767433	1.03945	6.31437	2.39347e-12	FALSE	FALSE
ADCY3	rs4077678	DNAJC27-AS1	ENSG00000224165.5	Esophagus_Gastroesophageal_Junction	1233	3.26512e-10	0.00356405	2.23114e-08	0.242787	0.753649	0.756345	TRUE	rs12151737	0.001893	0.8714	21318	0.000919991	3.10653	0.977517	2.81926	0.000360251	0.8714	330	0.0135206	3.56761	0.624642	3.48523	6.3045	2.36995e-12	FALSE	FALSE
ADCY3	rs4077678	DNAJC27-AS1	ENSG00000224165.5	Esophagus_Gastroesophageal_Junction	1233	3.26512e-10	0.00356405	2.23114e-08	0.242787	0.753649	0.756345	TRUE	rs36071142	0.0001843	0.3352	21273	0.000463623	3.73962	0.988542	4.67771	0.0135645	0.3352	330	0.00679925	2.46859	0.767938	1.60951	6.28723	2.32937e-12	FALSE	FALSE
ADCY3	rs4077678	DNAJC27-AS1	ENSG00000224165.5	Esophagus_Gastroesophageal_Junction	1233	3.26512e-10	0.00356405	2.23114e-08	0.242787	0.753649	0.756345	TRUE	rs4643490	0.001938	0.8714	21318	0.000919991	3.09957	0.977517	2.79817	0.000360251	0.8714	330	0.0135206	3.56761	0.624642	3.48523	6.28341	2.32049e-12	FALSE	FALSE
ADCY3	rs4077678	DNAJC27-AS1	ENSG00000224165.5	Esophagus_Gastroesophageal_Junction	1233	3.26512e-10	0.00356405	2.23114e-08	0.242787	0.753649	0.756345	TRUE	rs4665735	0.001938	0.8714	21318	0.000919991	3.09957	0.977517	2.79817	0.000360251	0.8714	330	0.0135206	3.56761	0.624642	3.48523	6.28341	2.32049e-12	FALSE	FALSE
ADCY3	rs4077678	DNAJC27-AS1	ENSG00000224165.5	Esophagus_Gastroesophageal_Junction	1233	3.26512e-10	0.00356405	2.23114e-08	0.242787	0.753649	0.756345	TRUE	rs35945981	0.001938	0.1286	21318	0.000919991	3.09957	0.977517	2.79817	0.000360251	0.1286	330	0.0135206	3.56761	0.624642	3.48523	6.28341	2.32049e-12	FALSE	FALSE
ADCY3	rs4077678	DNAJC27-AS1	ENSG00000224165.5	Esophagus_Gastroesophageal_Junction	1233	3.26512e-10	0.00356405	2.23114e-08	0.242787	0.753649	0.756345	TRUE	rs12986502	0.001938	0.8715	21318	0.000920601	3.09957	0.977503	2.79843	0.000360251	0.8715	330	0.0135296	3.56761	0.624486	3.48445	6.28288	2.31926e-12	FALSE	FALSE
ADCY3	rs4077678	DNAJC27-AS1	ENSG00000224165.5	Esophagus_Gastroesophageal_Junction	1233	3.26512e-10	0.00356405	2.23114e-08	0.242787	0.753649	0.756345	TRUE	rs114495854	0.001013	0.9188	21158	0.00139231	3.28689	0.966363	3.52406	0.000564364	0.9188	330	0.0203086	3.44819	0.525596	2.75182	6.27588	2.30308e-12	FALSE	FALSE
ADCY3	rs4077678	DNAJC27-AS1	ENSG00000224165.5	Esophagus_Gastroesophageal_Junction	1233	3.26512e-10	0.00356405	2.23114e-08	0.242787	0.753649	0.756345	TRUE	rs10188181	0.000103	0.751	21264	0.000552719	3.88341	0.98637	5.28992	0.0344844	0.751	330	0.00810246	2.11436	0.735235	0.978987	6.26891	2.28709e-12	FALSE	FALSE
ADCY3	rs4077678	DNAJC27-AS1	ENSG00000224165.5	Esophagus_Gastroesophageal_Junction	1233	3.26512e-10	0.00356405	2.23114e-08	0.242787	0.753649	0.756345	TRUE	rs114518415	0.001022	0.0812	21158	0.00139231	3.2844	0.966363	3.51615	0.000564364	0.0812	330	0.0203086	3.44819	0.525596	2.75182	6.26797	2.28494e-12	FALSE	FALSE
ADCY3	rs4077678	DNAJC27-AS1	ENSG00000224165.5	Esophagus_Gastroesophageal_Junction	1233	3.26512e-10	0.00356405	2.23114e-08	0.242787	0.753649	0.756345	TRUE	rs1172293	0.001984	0.1285	21318	0.000920601	3.09262	0.977503	2.77737	0.000360251	0.1285	330	0.0135296	3.56761	0.624486	3.48445	6.26183	2.27095e-12	FALSE	FALSE
ADCY3	rs4077678	DNAJC27-AS1	ENSG00000224165.5	Esophagus_Gastroesophageal_Junction	1233	3.26512e-10	0.00356405	2.23114e-08	0.242787	0.753649	0.756345	TRUE	rs55820598	0.0003279	0.9113	21312	0.00127579	3.5922	0.969091	4.51417	0.00515128	0.9113	330	0.0187444	2.79742	0.545529	1.74022	6.25439	2.25412e-12	FALSE	FALSE
ADCY3	rs4077678	DNAJC27-AS1	ENSG00000224165.5	Esophagus_Gastroesophageal_Junction	1233	3.26512e-10	0.00356405	2.23114e-08	0.242787	0.753649	0.756345	TRUE	rs2241834	0.002007	0.1285	21318	0.000920601	3.08919	0.977503	2.76703	0.000360251	0.1285	330	0.0135296	3.56761	0.624486	3.48445	6.25149	2.24759e-12	FALSE	FALSE
ADCY3	rs4077678	DNAJC27-AS1	ENSG00000224165.5	Esophagus_Gastroesophageal_Junction	1233	3.26512e-10	0.00356405	2.23114e-08	0.242787	0.753649	0.756345	TRUE	rs35998476	0.0009181	0.8815	21316	0.000987057	3.31449	0.975918	3.4975	0.00118195	0.8815	330	0.0145049	3.2432	0.608027	2.72944	6.22694	2.1931e-12	FALSE	FALSE
ADCY3	rs4077678	DNAJC27-AS1	ENSG00000224165.5	Esophagus_Gastroesophageal_Junction	1233	3.26512e-10	0.00356405	2.23114e-08	0.242787	0.753649	0.756345	TRUE	rs12623103	0.002073	0.1285	21317	0.000920645	3.07957	0.977502	2.73803	0.000360251	0.1285	330	0.0135296	3.56761	0.624486	3.48445	6.22248	2.18334e-12	FALSE	FALSE
ADCY3	rs4077678	DNAJC27-AS1	ENSG00000224165.5	Esophagus_Gastroesophageal_Junction	1233	3.26512e-10	0.00356405	2.23114e-08	0.242787	0.753649	0.756345	TRUE	rs11692485	0.001961	0.1286	21318	0.000919991	3.09608	0.977517	2.78758	0.000441252	0.1286	330	0.0135206	3.5141	0.624642	3.36687	6.15446	2.03975e-12	FALSE	FALSE
ADCY3	rs4077678	DNAJC27-AS1	ENSG00000224165.5	Esophagus_Gastroesophageal_Junction	1233	3.26512e-10	0.00356405	2.23114e-08	0.242787	0.753649	0.756345	TRUE	rs7572472	0.002279	0.1292	21318	0.00091635	3.05124	0.977604	2.65133	0.000360251	0.1292	330	0.0134671	3.56761	0.625571	3.48991	6.14124	2.01297e-12	FALSE	FALSE
ADCY3	rs4077678	DNAJC27-AS1	ENSG00000224165.5	Esophagus_Gastroesophageal_Junction	1233	3.26512e-10	0.00356405	2.23114e-08	0.242787	0.753649	0.756345	TRUE	rs916484	0.0001703	0.6648	21273	0.000463623	3.75943	0.988542	4.75115	0.0197825	0.6648	330	0.00679925	2.33045	0.767938	1.35495	6.10611	1.94347e-12	FALSE	FALSE
ADCY3	rs4077678	DNAJC27-AS1	ENSG00000224165.5	Esophagus_Gastroesophageal_Junction	1233	3.26512e-10	0.00356405	2.23114e-08	0.242787	0.753649	0.756345	TRUE	rs11684619	0.0001843	0.3351	21273	0.000463691	3.73962	0.988541	4.67777	0.018132	0.3351	330	0.00680026	2.36291	0.767911	1.41344	6.09121	1.91475e-12	FALSE	FALSE
ADCY3	rs4077678	DNAJC27-AS1	ENSG00000224165.5	Esophagus_Gastroesophageal_Junction	1233	3.26512e-10	0.00356405	2.23114e-08	0.242787	0.753649	0.756345	TRUE	rs916486	0.0001772	0.3352	21273	0.000463623	3.74948	0.988542	4.71422	0.0192929	0.3352	330	0.00679925	2.33982	0.767938	1.37177	6.08599	1.90477e-12	FALSE	FALSE
ADCY3	rs4077678	DNAJC27-AS1	ENSG00000224165.5	Esophagus_Gastroesophageal_Junction	1233	3.26512e-10	0.00356405	2.23114e-08	0.242787	0.753649	0.756345	TRUE	rs10432684	0.00253	0.8713	20330	0.000964062	3.01973	0.976466	2.57744	0.000360251	0.8713	330	0.0135117	3.56761	0.624797	3.48602	6.06345	1.86232e-12	FALSE	FALSE
ADCY3	rs4077678	DNAJC27-AS1	ENSG00000224165.5	Esophagus_Gastroesophageal_Junction	1233	3.26512e-10	0.00356405	2.23114e-08	0.242787	0.753649	0.756345	TRUE	rs78961514	0.0001715	0.8489	21293	0.000804694	3.75767	0.980279	4.95778	0.0260713	0.8489	330	0.0118123	2.22515	0.655741	1.0902	6.04798	1.83373e-12	FALSE	FALSE
ADCY3	rs4077678	DNAJC27-AS1	ENSG00000224165.5	Esophagus_Gastroesophageal_Junction	1233	3.26512e-10	0.00356405	2.23114e-08	0.242787	0.753649	0.756345	TRUE	rs10178420	0.0001194	0.7419	21261	0.000539848	3.84735	0.986684	5.14314	0.0405634	0.7419	330	0.00791266	2.04797	0.739823	0.878272	6.02141	1.78565e-12	FALSE	FALSE
ADCY3	rs4077678	DNAJC27-AS1	ENSG00000224165.5	Esophagus_Gastroesophageal_Junction	1233	3.26512e-10	0.00356405	2.23114e-08	0.242787	0.753649	0.756345	TRUE	rs71439154	0.002584	0.1278	21316	0.000924988	3.01333	0.977398	2.5426	0.000384905	0.1278	330	0.0135928	3.55022	0.623393	3.44037	5.98297	1.71831e-12	FALSE	FALSE
ADCY3	rs4077678	DNAJC27-AS1	ENSG00000224165.5	Esophagus_Gastroesophageal_Junction	1233	3.26512e-10	0.00356405	2.23114e-08	0.242787	0.753649	0.756345	TRUE	rs6545841	0.002801	0.8713	20329	0.000964109	2.98877	0.976465	2.48664	0.000360251	0.8713	330	0.0135117	3.56761	0.624797	3.48602	5.97266	1.70068e-12	FALSE	FALSE
ADCY3	rs4077678	DNAJC27-AS1	ENSG00000224165.5	Esophagus_Gastroesophageal_Junction	1233	3.26512e-10	0.00356405	2.23114e-08	0.242787	0.753649	0.756345	TRUE	rs10187348	0.0001843	0.3352	21273	0.000463623	3.73962	0.988542	4.67771	0.0220656	0.3352	330	0.00679925	2.28924	0.767938	1.28185	5.95957	1.67856e-12	FALSE	FALSE
ADCY3	rs4077678	DNAJC27-AS1	ENSG00000224165.5	Esophagus_Gastroesophageal_Junction	1233	3.26512e-10	0.00356405	2.23114e-08	0.242787	0.753649	0.756345	TRUE	rs6545870	0.0009888	0.1324	21314	0.000897669	3.29369	0.978051	3.39564	0.00196425	0.1324	330	0.0131901	3.09559	0.630427	2.52288	5.91852	1.61105e-12	FALSE	FALSE
ADCY3	rs4077678	DNAJC27-AS1	ENSG00000224165.5	Esophagus_Gastroesophageal_Junction	1233	3.26512e-10	0.00356405	2.23114e-08	0.242787	0.753649	0.756345	TRUE	rs141642011	7.153e-05	0.0172	13891	0.00935969	3.97114	0.810378	5.55844	0.0399946	0.0172	330	0.0896319	2.0538	0.200657	0.311214	5.86966	1.53423e-12	FALSE	FALSE
ADCY3	rs4077678	DNAJC27-AS1	ENSG00000224165.5	Esophagus_Gastroesophageal_Junction	1233	3.26512e-10	0.00356405	2.23114e-08	0.242787	0.753649	0.756345	TRUE	rs955855	0.002592	0.1286	20332	0.000964606	3.01239	0.976453	2.55603	0.000529161	0.1286	330	0.0135206	3.46554	0.624642	3.26103	5.81707	1.45563e-12	FALSE	FALSE
ADCY3	rs4077678	DNAJC27-AS1	ENSG00000224165.5	Esophagus_Gastroesophageal_Junction	1233	3.26512e-10	0.00356405	2.23114e-08	0.242787	0.753649	0.756345	TRUE	rs61117682	0.000101	0.3421	21266	0.000459187	3.88818	0.988651	5.23387	0.0657489	0.3421	330	0.00673198	1.84013	0.769705	0.568946	5.80282	1.43504e-12	FALSE	FALSE
ADCY3	rs4077678	DNAJC27-AS1	ENSG00000224165.5	Esophagus_Gastroesophageal_Junction	1233	3.26512e-10	0.00356405	2.23114e-08	0.242787	0.753649	0.756345	TRUE	rs7597157	0.0002503	0.3409	20646	0.000473777	3.66195	0.988294	4.40263	0.0202952	0.3409	330	0.00674338	2.32085	0.769405	1.33859	5.74121	1.3493e-12	FALSE	FALSE
ADCY3	rs4077678	DNAJC27-AS1	ENSG00000224165.5	Esophagus_Gastroesophageal_Junction	1233	3.26512e-10	0.00356405	2.23114e-08	0.242787	0.753649	0.756345	TRUE	rs56239133	0.0001176	0.2233	21291	0.000595183	3.85108	0.985339	5.19541	0.0744618	0.2233	330	0.00873603	1.78377	0.720322	0.508909	5.70431	1.30042e-12	FALSE	FALSE
ADCY3	rs4077678	DNAJC27-AS1	ENSG00000224165.5	Esophagus_Gastroesophageal_Junction	1233	3.26512e-10	0.00356405	2.23114e-08	0.242787	0.753649	0.756345	TRUE	rs56007024	0.004464	0.8877	21308	0.00103467	2.84336	0.974786	2.10027	0.000227789	0.8877	330	0.0151988	3.68602	0.596836	3.60032	5.70058	1.29558e-12	FALSE	FALSE
ADCY3	rs4077678	DNAJC27-AS1	ENSG00000224165.5	Esophagus_Gastroesophageal_Junction	1233	3.26512e-10	0.00356405	2.23114e-08	0.242787	0.753649	0.756345	TRUE	rs893588	0.002417	0.8727	21316	0.000928089	3.03354	0.977324	2.60363	0.000698699	0.8727	330	0.0136384	3.39009	0.622607	3.09048	5.69412	1.28722e-12	FALSE	FALSE
ADCY3	rs4077678	DNAJC27-AS1	ENSG00000224165.5	Esophagus_Gastroesophageal_Junction	1233	3.26512e-10	0.00356405	2.23114e-08	0.242787	0.753649	0.756345	TRUE	rs1485381755	0.0001812	0.6764	21256	0.000472384	3.74388	0.988328	4.70123	0.0344844	0.6764	330	0.0069222	2.11436	0.764729	0.985861	5.68709	1.27821e-12	FALSE	FALSE
ADCY3	rs4077678	DNAJC27-AS1	ENSG00000224165.5	Esophagus_Gastroesophageal_Junction	1233	3.26512e-10	0.00356405	2.23114e-08	0.242787	0.753649	0.756345	TRUE	rs299009	0.0001812	0.6764	21256	0.000472384	3.74388	0.988328	4.70123	0.0344844	0.6764	330	0.0069222	2.11436	0.764729	0.985861	5.68709	1.27821e-12	FALSE	FALSE
ADCY3	rs4077678	DNAJC27-AS1	ENSG00000224165.5	Esophagus_Gastroesophageal_Junction	1233	3.26512e-10	0.00356405	2.23114e-08	0.242787	0.753649	0.756345	TRUE	rs112215462	0.0003081	0.194	21276	0.000660635	3.60839	0.983752	4.34457	0.0183996	0.194	330	0.0096899	2.35748	0.698977	1.34207	5.68663	1.27763e-12	FALSE	FALSE
ADCY3	rs4077678	DNAJC27-AS1	ENSG00000224165.5	Esophagus_Gastroesophageal_Junction	1233	3.26512e-10	0.00356405	2.23114e-08	0.242787	0.753649	0.756345	TRUE	rs73920612	0.000352	0.8054	21277	0.000659058	3.57368	0.983791	4.221	0.0158975	0.8054	330	0.00966722	2.41126	0.69947	1.43232	5.65332	1.23577e-12	FALSE	FALSE
ADCY3	rs4077678	DNAJC27-AS1	ENSG00000224165.5	Esophagus_Gastroesophageal_Junction	1233	3.26512e-10	0.00356405	2.23114e-08	0.242787	0.753649	0.756345	TRUE	rs6545730	0.0006074	0.1734	21284	0.000720428	3.42829	0.982308	3.75529	0.00714143	0.1734	330	0.0105709	2.69018	0.680357	1.89161	5.6469	1.22786e-12	FALSE	FALSE
ADCY3	rs4077678	DNAJC27-AS1	ENSG00000224165.5	Esophagus_Gastroesophageal_Junction	1233	3.26512e-10	0.00356405	2.23114e-08	0.242787	0.753649	0.756345	TRUE	rs2083389	6.381e-05	0.7299	21278	0.000523926	3.99826	0.987071	5.71555	0.201248	0.7299	330	0.00768543	1.278	0.745393	-0.0752937	5.64026	1.21973e-12	FALSE	FALSE
ADCY3	rs4077678	DNAJC27-AS1	ENSG00000224165.5	Esophagus_Gastroesophageal_Junction	1233	3.26512e-10	0.00356405	2.23114e-08	0.242787	0.753649	0.756345	TRUE	rs7574758	0.0006164	0.8265	21285	0.000720067	3.42429	0.982317	3.74165	0.00714143	0.8265	330	0.0105661	2.69018	0.680456	1.89182	5.63347	1.21147e-12	FALSE	FALSE
ADCY3	rs4077678	DNAJC27-AS1	ENSG00000224165.5	Esophagus_Gastroesophageal_Junction	1233	3.26512e-10	0.00356405	2.23114e-08	0.242787	0.753649	0.756345	TRUE	rs4665281	0.001545	0.1307	21314	0.000907566	3.1661	0.977814	2.99673	0.00196425	0.1307	330	0.0133355	3.09559	0.627868	2.51407	5.5108	1.07162e-12	FALSE	FALSE
ADCY3	rs4077678	DNAJC27-AS1	ENSG00000224165.5	Esophagus_Gastroesophageal_Junction	1233	3.26512e-10	0.00356405	2.23114e-08	0.242787	0.753649	0.756345	TRUE	rs56397001	0.002092	0.0841	21158	0.00134856	3.07685	0.967386	2.86762	0.000773347	0.0841	330	0.0196703	3.36216	0.53355	2.63436	5.50198	1.06221e-12	FALSE	FALSE
ADCY3	rs4077678	DNAJC27-AS1	ENSG00000224165.5	Esophagus_Gastroesophageal_Junction	1233	3.26512e-10	0.00356405	2.23114e-08	0.242787	0.753649	0.756345	TRUE	rs2119117	0.0001474	0.2237	21291	0.000594425	3.79541	0.985357	4.9852	0.0744618	0.2237	330	0.0087249	1.78377	0.720579	0.508858	5.49406	1.05383e-12	FALSE	FALSE
ADCY3	rs4077678	DNAJC27-AS1	ENSG00000224165.5	Esophagus_Gastroesophageal_Junction	1233	3.26512e-10	0.00356405	2.23114e-08	0.242787	0.753649	0.756345	TRUE	rs7586161	0.002097	0.872	21315	0.000923798	3.07614	0.977426	2.72903	0.0012764	0.872	330	0.0135747	3.22123	0.623706	2.7472	5.47623	1.03521e-12	FALSE	FALSE
ADCY3	rs4077678	DNAJC27-AS1	ENSG00000224165.5	Esophagus_Gastroesophageal_Junction	1233	3.26512e-10	0.00356405	2.23114e-08	0.242787	0.753649	0.756345	TRUE	rs6545885	0.002002	0.1279	21315	0.000924414	3.08994	0.977412	2.77086	0.00137151	0.1279	330	0.0135837	3.20058	0.62355	2.70525	5.4761	1.03508e-12	FALSE	FALSE
ADCY3	rs4077678	DNAJC27-AS1	ENSG00000224165.5	Esophagus_Gastroesophageal_Junction	1233	3.26512e-10	0.00356405	2.23114e-08	0.242787	0.753649	0.756345	TRUE	rs1439096	0.001322	0.129	21318	0.00091756	3.21116	0.977575	3.14136	0.00269293	0.129	330	0.0134849	3.00078	0.625262	2.32437	5.46573	1.0244e-12	FALSE	FALSE
ADCY3	rs4077678	DNAJC27-AS1	ENSG00000224165.5	Esophagus_Gastroesophageal_Junction	1233	3.26512e-10	0.00356405	2.23114e-08	0.242787	0.753649	0.756345	TRUE	rs111552196	0.00203	0.1281	21316	0.000923139	3.08581	0.977442	2.75787	0.00137151	0.1281	330	0.0135656	3.20058	0.623863	2.70643	5.4643	1.02293e-12	FALSE	FALSE
ADCY3	rs4077678	DNAJC27-AS1	ENSG00000224165.5	Esophagus_Gastroesophageal_Junction	1233	3.26512e-10	0.00356405	2.23114e-08	0.242787	0.753649	0.756345	TRUE	rs2384081	0.001524	0.1256	21321	0.000938602	3.17007	0.977073	3.02177	0.00213593	0.1256	330	0.0137961	3.07065	0.619901	2.43883	5.4606	1.01915e-12	FALSE	FALSE
ADCY3	rs4077678	DNAJC27-AS1	ENSG00000224165.5	Esophagus_Gastroesophageal_Junction	1233	3.26512e-10	0.00356405	2.23114e-08	0.242787	0.753649	0.756345	TRUE	rs62142355	0.0001552	0.2213	21291	0.000599019	3.7826	0.985245	4.94037	0.0744618	0.2213	330	0.00879234	1.78377	0.719026	0.509159	5.44953	1.00793e-12	FALSE	FALSE
ADCY3	rs4077678	DNAJC27-AS1	ENSG00000224165.5	Esophagus_Gastroesophageal_Junction	1233	3.26512e-10	0.00356405	2.23114e-08	0.242787	0.753649	0.756345	TRUE	rs13432743	0.004159	0.8885	21309	0.0010411	2.86584	0.974633	2.16521	0.000413244	0.8885	330	0.0152941	3.53148	0.595331	3.25994	5.42515	9.83661e-13	FALSE	FALSE
ADCY3	rs4077678	DNAJC27-AS1	ENSG00000224165.5	Esophagus_Gastroesophageal_Junction	1233	3.26512e-10	0.00356405	2.23114e-08	0.242787	0.753649	0.756345	TRUE	rs7586171	0.002171	0.872	21315	0.000923798	3.06578	0.977426	2.69794	0.00132344	0.872	330	0.0135747	3.21085	0.623706	2.72637	5.42431	9.82835e-13	FALSE	FALSE
ADCY3	rs4077678	DNAJC27-AS1	ENSG00000224165.5	Esophagus_Gastroesophageal_Junction	1233	3.26512e-10	0.00356405	2.23114e-08	0.242787	0.753649	0.756345	TRUE	rs6545869	0.001713	0.1297	21315	0.00091347	3.13595	0.977673	2.90632	0.00196425	0.1297	330	0.0134229	3.09559	0.626341	2.5088	5.41511	9.73834e-13	FALSE	FALSE
ADCY3	rs4077678	DNAJC27-AS1	ENSG00000224165.5	Esophagus_Gastroesophageal_Junction	1233	3.26512e-10	0.00356405	2.23114e-08	0.242787	0.753649	0.756345	TRUE	rs4665757	0.002146	0.8721	21316	0.00092437	3.06925	0.977413	2.70856	0.00137151	0.8721	330	0.0135837	3.20058	0.62355	2.70525	5.41381	9.72564e-13	FALSE	FALSE
ADCY3	rs4077678	DNAJC27-AS1	ENSG00000224165.5	Esophagus_Gastroesophageal_Junction	1233	3.26512e-10	0.00356405	2.23114e-08	0.242787	0.753649	0.756345	TRUE	rs67898819	0.0006911	0.1194	21316	0.000980618	3.39309	0.976071	3.75243	0.0085363	0.1194	330	0.0144103	2.63009	0.609586	1.63809	5.39052	9.50177e-13	FALSE	FALSE
ADCY3	rs4077678	DNAJC27-AS1	ENSG00000224165.5	Esophagus_Gastroesophageal_Junction	1233	3.26512e-10	0.00356405	2.23114e-08	0.242787	0.753649	0.756345	TRUE	rs11693308	0.0001732	0.2374	21288	0.000570264	3.7552	0.985944	4.81933	0.0677017	0.2374	330	0.0083691	1.82699	0.728884	0.56386	5.38319	9.43234e-13	FALSE	FALSE
ADCY3	rs4077678	DNAJC27-AS1	ENSG00000224165.5	Esophagus_Gastroesophageal_Junction	1233	3.26512e-10	0.00356405	2.23114e-08	0.242787	0.753649	0.756345	TRUE	rs4640343	0.002464	0.9146	20251	0.00138948	3.02773	0.966429	2.73265	0.000773347	0.9146	330	0.0193984	3.36216	0.537013	2.6502	5.38285	9.42915e-13	FALSE	FALSE
ADCY3	rs4077678	DNAJC27-AS1	ENSG00000224165.5	Esophagus_Gastroesophageal_Junction	1233	3.26512e-10	0.00356405	2.23114e-08	0.242787	0.753649	0.756345	TRUE	rs11125877	0.002073	0.128	21315	0.000923798	3.07957	0.977426	2.73935	0.00153091	0.128	330	0.0135747	3.16876	0.623706	2.64264	5.38198	9.42097e-13	FALSE	FALSE
ADCY3	rs4077678	DNAJC27-AS1	ENSG00000224165.5	Esophagus_Gastroesophageal_Junction	1233	3.26512e-10	0.00356405	2.23114e-08	0.242787	0.753649	0.756345	TRUE	rs10197398	0.002097	0.872	21315	0.000923798	3.07614	0.977426	2.72903	0.00153091	0.872	330	0.0135747	3.16876	0.623706	2.64264	5.37166	9.32424e-13	FALSE	FALSE
ADCY3	rs4077678	DNAJC27-AS1	ENSG00000224165.5	Esophagus_Gastroesophageal_Junction	1233	3.26512e-10	0.00356405	2.23114e-08	0.242787	0.753649	0.756345	TRUE	rs10165212	0.002097	0.128	21315	0.000923798	3.07614	0.977426	2.72903	0.001537	0.128	330	0.0135747	3.16761	0.623706	2.64036	5.36938	9.303e-13	FALSE	FALSE
ADCY3	rs4077678	DNAJC27-AS1	ENSG00000224165.5	Esophagus_Gastroesophageal_Junction	1233	3.26512e-10	0.00356405	2.23114e-08	0.242787	0.753649	0.756345	TRUE	rs9309308	0.0001451	0.7632	20033	0.000607047	3.79931	0.985051	5.00794	0.0955989	0.7632	330	0.00838371	1.66658	0.72854	0.35978	5.36772	9.28752e-13	FALSE	FALSE
ADCY3	rs4077678	DNAJC27-AS1	ENSG00000224165.5	Esophagus_Gastroesophageal_Junction	1233	3.26512e-10	0.00356405	2.23114e-08	0.242787	0.753649	0.756345	TRUE	rs3769669	0.0001646	0.2382	21289	0.000568919	3.76794	0.985976	4.86563	0.0762733	0.2382	330	0.00834975	1.77273	0.729341	0.492556	5.35819	9.19943e-13	FALSE	FALSE
ADCY3	rs4077678	DNAJC27-AS1	ENSG00000224165.5	Esophagus_Gastroesophageal_Junction	1233	3.26512e-10	0.00356405	2.23114e-08	0.242787	0.753649	0.756345	TRUE	rs2076885	7.802e-05	0.2564	21279	0.000541726	3.9504	0.986638	5.54091	0.25086	0.2564	330	0.00794692	1.14826	0.738991	-0.184418	5.35649	9.18389e-13	FALSE	FALSE
ADCY3	rs4077678	DNAJC27-AS1	ENSG00000224165.5	Esophagus_Gastroesophageal_Junction	1233	3.26512e-10	0.00356405	2.23114e-08	0.242787	0.753649	0.756345	TRUE	rs1199184515	0.0007344	0.1193	21316	0.000981329	3.3764	0.976054	3.69758	0.0085363	0.1193	330	0.0144207	2.63009	0.609414	1.63771	5.33529	8.9912e-13	FALSE	FALSE
ADCY3	rs4077678	DNAJC27-AS1	ENSG00000224165.5	Esophagus_Gastroesophageal_Junction	1233	3.26512e-10	0.00356405	2.23114e-08	0.242787	0.753649	0.756345	TRUE	rs34279159	0.0007344	0.1193	21316	0.000981329	3.3764	0.976054	3.69758	0.0085363	0.1193	330	0.0144207	2.63009	0.609414	1.63771	5.33529	8.9912e-13	FALSE	FALSE
ADCY3	rs4077678	DNAJC27-AS1	ENSG00000224165.5	Esophagus_Gastroesophageal_Junction	1233	3.26512e-10	0.00356405	2.23114e-08	0.242787	0.753649	0.756345	TRUE	rs6545864	0.002196	0.128	21315	0.000923798	3.06236	0.977426	2.68769	0.001537	0.128	330	0.0135747	3.16761	0.623706	2.64036	5.32804	8.92626e-13	FALSE	FALSE
ADCY3	rs4077678	DNAJC27-AS1	ENSG00000224165.5	Esophagus_Gastroesophageal_Junction	1233	3.26512e-10	0.00356405	2.23114e-08	0.242787	0.753649	0.756345	TRUE	rs4508555	0.0001967	0.2224	21290	0.000596928	3.72322	0.985296	4.71943	0.0631863	0.2224	330	0.00876123	1.85788	0.719741	0.606149	5.32558	8.90434e-13	FALSE	FALSE
ADCY3	rs4077678	DNAJC27-AS1	ENSG00000224165.5	Esophagus_Gastroesophageal_Junction	1233	3.26512e-10	0.00356405	2.23114e-08	0.242787	0.753649	0.756345	TRUE	rs10169237	0.002222	0.128	21315	0.000923798	3.05883	0.977426	2.67714	0.001537	0.128	330	0.0135747	3.16761	0.623706	2.64036	5.3175	8.83264e-13	FALSE	FALSE
ADCY3	rs4077678	DNAJC27-AS1	ENSG00000224165.5	Esophagus_Gastroesophageal_Junction	1233	3.26512e-10	0.00356405	2.23114e-08	0.242787	0.753649	0.756345	TRUE	rs2384079	0.002408	0.128	21317	0.000923711	3.03467	0.977428	2.60514	0.00136583	0.128	330	0.0135747	3.20178	0.623706	2.70823	5.31337	8.79626e-13	FALSE	FALSE
ADCY3	rs4077678	DNAJC27-AS1	ENSG00000224165.5	Esophagus_Gastroesophageal_Junction	1233	3.26512e-10	0.00356405	2.23114e-08	0.242787	0.753649	0.756345	TRUE	rs6749815	0.002196	0.8721	21315	0.000924414	3.06236	0.977412	2.68794	0.00158518	0.8721	330	0.0135837	3.15862	0.62355	2.62206	5.31	8.76665e-13	FALSE	FALSE
ADCY3	rs4077678	DNAJC27-AS1	ENSG00000224165.5	Esophagus_Gastroesophageal_Junction	1233	3.26512e-10	0.00356405	2.23114e-08	0.242787	0.753649	0.756345	TRUE	rs13401689	0.0001449	0.2214	21291	0.000598826	3.79965	0.98525	5.00394	0.10583	0.2214	330	0.0087895	1.61722	0.719091	0.305497	5.30944	8.76171e-13	FALSE	FALSE
ADCY3	rs4077678	DNAJC27-AS1	ENSG00000224165.5	Esophagus_Gastroesophageal_Junction	1233	3.26512e-10	0.00356405	2.23114e-08	0.242787	0.753649	0.756345	TRUE	rs34176513	0.002469	0.1278	21316	0.000924988	3.02712	0.977398	2.5833	0.00136583	0.1278	330	0.0135928	3.20178	0.623393	2.70704	5.29034	8.59598e-13	FALSE	FALSE
ADCY3	rs4077678	DNAJC27-AS1	ENSG00000224165.5	Esophagus_Gastroesophageal_Junction	1233	3.26512e-10	0.00356405	2.23114e-08	0.242787	0.753649	0.756345	TRUE	rs55797001	0.0001552	0.7784	21291	0.000598439	3.7826	0.98526	4.93999	0.0979285	0.7784	330	0.00878382	1.65498	0.719222	0.349865	5.28985	8.59182e-13	FALSE	FALSE
ADCY3	rs4077678	DNAJC27-AS1	ENSG00000224165.5	Esophagus_Gastroesophageal_Junction	1233	3.26512e-10	0.00356405	2.23114e-08	0.242787	0.753649	0.756345	TRUE	rs893771	0.0001873	0.2254	21290	0.000591264	3.73556	0.985434	4.76104	0.0744618	0.2254	330	0.0086781	1.78377	0.72166	0.50864	5.26968	8.42021e-13	FALSE	FALSE
ADCY3	rs4077678	DNAJC27-AS1	ENSG00000224165.5	Esophagus_Gastroesophageal_Junction	1233	3.26512e-10	0.00356405	2.23114e-08	0.242787	0.753649	0.756345	TRUE	rs491147	0.0005169	0.2443	21262	0.000559901	3.47184	0.986196	3.80226	0.0159741	0.2443	330	0.00820698	2.40951	0.732733	1.46727	5.26953	8.41895e-13	FALSE	FALSE
ADCY3	rs4077678	DNAJC27-AS1	ENSG00000224165.5	Esophagus_Gastroesophageal_Junction	1233	3.26512e-10	0.00356405	2.23114e-08	0.242787	0.753649	0.756345	TRUE	rs55803937	0.0001474	0.7762	21291	0.000594236	3.79541	0.985362	4.98508	0.110095	0.7762	330	0.00872213	1.59777	0.720643	0.282217	5.2673	8.40018e-13	FALSE	FALSE
ADCY3	rs4077678	DNAJC27-AS1	ENSG00000224165.5	Esophagus_Gastroesophageal_Junction	1233	3.26512e-10	0.00356405	2.23114e-08	0.242787	0.753649	0.756345	TRUE	rs12611724	0.002381	0.1279	21315	0.000924414	3.03807	0.977412	2.61552	0.001537	0.1279	330	0.0135837	3.16761	0.62355	2.63978	5.2553	8.30003e-13	FALSE	FALSE
ADCY3	rs4077678	DNAJC27-AS1	ENSG00000224165.5	Esophagus_Gastroesophageal_Junction	1233	3.26512e-10	0.00356405	2.23114e-08	0.242787	0.753649	0.756345	TRUE	rs2891416	0.002171	0.1279	21316	0.00092437	3.06578	0.977413	2.69818	0.00177653	0.1279	330	0.0135837	3.12525	0.62355	2.55668	5.25486	8.29639e-13	FALSE	FALSE
ADCY3	rs4077678	DNAJC27-AS1	ENSG00000224165.5	Esophagus_Gastroesophageal_Junction	1233	3.26512e-10	0.00356405	2.23114e-08	0.242787	0.753649	0.756345	TRUE	rs36098328	0.002584	0.1278	21316	0.000924988	3.01333	0.977398	2.5426	0.00136583	0.1278	330	0.0135928	3.20178	0.623393	2.70704	5.24964	8.25315e-13	FALSE	FALSE
ADCY3	rs4077678	DNAJC27-AS1	ENSG00000224165.5	Esophagus_Gastroesophageal_Junction	1233	3.26512e-10	0.00356405	2.23114e-08	0.242787	0.753649	0.756345	TRUE	rs13030697	0.002613	0.1278	21316	0.000924988	3.00994	0.977398	2.53262	0.00136583	0.1278	330	0.0135928	3.20178	0.623393	2.70704	5.23966	8.17124e-13	FALSE	FALSE
ADCY3	rs4077678	DNAJC27-AS1	ENSG00000224165.5	Esophagus_Gastroesophageal_Junction	1233	3.26512e-10	0.00356405	2.23114e-08	0.242787	0.753649	0.756345	TRUE	rs4665748	0.002073	0.872	21315	0.000923798	3.07957	0.977426	2.73935	0.00196425	0.872	330	0.0135747	3.09559	0.623706	2.49969	5.23903	8.16607e-13	FALSE	FALSE
ADCY3	rs4077678	DNAJC27-AS1	ENSG00000224165.5	Esophagus_Gastroesophageal_Junction	1233	3.26512e-10	0.00356405	2.23114e-08	0.242787	0.753649	0.756345	TRUE	rs4665745	0.002097	0.128	21315	0.000923798	3.07614	0.977426	2.72903	0.00196425	0.128	330	0.0135747	3.09559	0.623706	2.49969	5.22871	8.08223e-13	FALSE	FALSE
ADCY3	rs4077678	DNAJC27-AS1	ENSG00000224165.5	Esophagus_Gastroesophageal_Junction	1233	3.26512e-10	0.00356405	2.23114e-08	0.242787	0.753649	0.756345	TRUE	rs4665747	0.002097	0.872	21315	0.000923798	3.07614	0.977426	2.72903	0.00196425	0.872	330	0.0135747	3.09559	0.623706	2.49969	5.22871	8.08223e-13	FALSE	FALSE
ADCY3	rs4077678	DNAJC27-AS1	ENSG00000224165.5	Esophagus_Gastroesophageal_Junction	1233	3.26512e-10	0.00356405	2.23114e-08	0.242787	0.753649	0.756345	TRUE	rs6419634	0.002097	0.128	21315	0.000923798	3.07614	0.977426	2.72903	0.00196425	0.128	330	0.0135747	3.09559	0.623706	2.49969	5.22871	8.08223e-13	FALSE	FALSE
ADCY3	rs4077678	DNAJC27-AS1	ENSG00000224165.5	Esophagus_Gastroesophageal_Junction	1233	3.26512e-10	0.00356405	2.23114e-08	0.242787	0.753649	0.756345	TRUE	rs17737058	0.0001644	0.7629	21289	0.000570735	3.76824	0.985932	4.86801	0.0955989	0.7629	330	0.00837639	1.66658	0.728712	0.359702	5.22772	8.07419e-13	FALSE	FALSE
ADCY3	rs4077678	DNAJC27-AS1	ENSG00000224165.5	Esophagus_Gastroesophageal_Junction	1233	3.26512e-10	0.00356405	2.23114e-08	0.242787	0.753649	0.756345	TRUE	rs11125873	0.002464	0.128	21316	0.000923754	3.02773	0.977427	2.58459	0.00153091	0.128	330	0.0135747	3.16876	0.623706	2.64264	5.22723	8.07027e-13	FALSE	FALSE
ADCY3	rs4077678	DNAJC27-AS1	ENSG00000224165.5	Esophagus_Gastroesophageal_Junction	1233	3.26512e-10	0.00356405	2.23114e-08	0.242787	0.753649	0.756345	TRUE	rs13021871	0.002673	0.8722	21316	0.000924988	3.00304	0.977398	2.51234	0.00136583	0.8722	330	0.0135928	3.20178	0.623393	2.70704	5.21938	8.00718e-13	FALSE	FALSE
ADCY3	rs4077678	DNAJC27-AS1	ENSG00000224165.5	Esophagus_Gastroesophageal_Junction	1233	3.26512e-10	0.00356405	2.23114e-08	0.242787	0.753649	0.756345	TRUE	rs13031643	0.002673	0.1278	21316	0.000924988	3.00304	0.977398	2.51234	0.00136583	0.1278	330	0.0135928	3.20178	0.623393	2.70704	5.21938	8.00718e-13	FALSE	FALSE
ADCY3	rs4077678	DNAJC27-AS1	ENSG00000224165.5	Esophagus_Gastroesophageal_Junction	1233	3.26512e-10	0.00356405	2.23114e-08	0.242787	0.753649	0.756345	TRUE	rs1056074	0.0005007	0.8159	21288	0.000687326	3.48038	0.983107	3.91378	0.0195877	0.8159	330	0.0100871	2.33415	0.690458	1.29457	5.20835	7.91937e-13	FALSE	FALSE
ADCY3	rs4077678	DNAJC27-AS1	ENSG00000224165.5	Esophagus_Gastroesophageal_Junction	1233	3.26512e-10	0.00356405	2.23114e-08	0.242787	0.753649	0.756345	TRUE	rs4665749	0.002146	0.128	21315	0.000923798	3.06925	0.977426	2.70832	0.00196425	0.128	330	0.0135747	3.09559	0.623706	2.49969	5.20801	7.91662e-13	FALSE	FALSE
ADCY3	rs4077678	DNAJC27-AS1	ENSG00000224165.5	Esophagus_Gastroesophageal_Junction	1233	3.26512e-10	0.00356405	2.23114e-08	0.242787	0.753649	0.756345	TRUE	rs13007686	0.002708	0.1277	21316	0.000925606	2.99908	0.977383	2.50098	0.00136583	0.1277	330	0.0136019	3.20178	0.623236	2.70644	5.20743	7.91202e-13	FALSE	FALSE
ADCY3	rs4077678	DNAJC27-AS1	ENSG00000224165.5	Esophagus_Gastroesophageal_Junction	1233	3.26512e-10	0.00356405	2.23114e-08	0.242787	0.753649	0.756345	TRUE	rs1561447	0.002521	0.1281	21316	0.000923139	3.02081	0.977442	2.56389	0.00153091	0.1281	330	0.0135656	3.16876	0.623863	2.64321	5.2071	7.90942e-13	FALSE	FALSE
ADCY3	rs4077678	DNAJC27-AS1	ENSG00000224165.5	Esophagus_Gastroesophageal_Junction	1233	3.26512e-10	0.00356405	2.23114e-08	0.242787	0.753649	0.756345	TRUE	rs1837311	0.00273	0.1279	21316	0.00092437	2.99661	0.977413	2.49324	0.00136583	0.1279	330	0.0135837	3.20178	0.62355	2.70763	5.20087	7.86033e-13	FALSE	FALSE
ADCY3	rs4077678	DNAJC27-AS1	ENSG00000224165.5	Esophagus_Gastroesophageal_Junction	1233	3.26512e-10	0.00356405	2.23114e-08	0.242787	0.753649	0.756345	TRUE	rs4146916	0.001421	0.129	21317	0.000917603	3.19035	0.977574	3.07627	0.00382833	0.129	330	0.0134849	2.89197	0.625262	2.12392	5.20019	7.85498e-13	FALSE	FALSE
ADCY3	rs4077678	DNAJC27-AS1	ENSG00000224165.5	Esophagus_Gastroesophageal_Junction	1233	3.26512e-10	0.00356405	2.23114e-08	0.242787	0.753649	0.756345	TRUE	rs34597168	0.002738	0.8722	21316	0.000924988	2.99572	0.977398	2.49088	0.00136583	0.8722	330	0.0135928	3.20178	0.623393	2.70704	5.19792	7.83719e-13	FALSE	FALSE
ADCY3	rs4077678	DNAJC27-AS1	ENSG00000224165.5	Esophagus_Gastroesophageal_Junction	1233	3.26512e-10	0.00356405	2.23114e-08	0.242787	0.753649	0.756345	TRUE	rs66727383	0.002738	0.8722	21316	0.000924988	2.99572	0.977398	2.49088	0.00136583	0.8722	330	0.0135928	3.20178	0.623393	2.70704	5.19792	7.83719e-13	FALSE	FALSE
ADCY3	rs4077678	DNAJC27-AS1	ENSG00000224165.5	Esophagus_Gastroesophageal_Junction	1233	3.26512e-10	0.00356405	2.23114e-08	0.242787	0.753649	0.756345	TRUE	rs72807657	0.002738	0.1278	21316	0.000924988	2.99572	0.977398	2.49088	0.00136583	0.1278	330	0.0135928	3.20178	0.623393	2.70704	5.19792	7.83719e-13	FALSE	FALSE
ADCY3	rs4077678	DNAJC27-AS1	ENSG00000224165.5	Esophagus_Gastroesophageal_Junction	1233	3.26512e-10	0.00356405	2.23114e-08	0.242787	0.753649	0.756345	TRUE	rs963948	0.002762	0.8719	21315	0.000923182	2.99305	0.977441	2.48233	0.00136583	0.8719	330	0.0135656	3.20178	0.623863	2.70882	5.19115	7.78431e-13	FALSE	FALSE
ADCY3	rs4077678	DNAJC27-AS1	ENSG00000224165.5	Esophagus_Gastroesophageal_Junction	1233	3.26512e-10	0.00356405	2.23114e-08	0.242787	0.753649	0.756345	TRUE	rs35979767	0.002769	0.1278	21316	0.000924988	2.99228	0.977398	2.48083	0.00136583	0.1278	330	0.0135928	3.20178	0.623393	2.70704	5.18787	7.75881e-13	FALSE	FALSE
ADCY3	rs4077678	DNAJC27-AS1	ENSG00000224165.5	Esophagus_Gastroesophageal_Junction	1233	3.26512e-10	0.00356405	2.23114e-08	0.242787	0.753649	0.756345	TRUE	rs56200610	9.418e-05	0.2929	21277	0.000498744	3.90512	0.987685	5.3326	0.224906	0.2929	330	0.0073157	1.21359	0.754636	-0.146796	5.1858	7.74277e-13	FALSE	FALSE
ADCY3	rs4077678	DNAJC27-AS1	ENSG00000224165.5	Esophagus_Gastroesophageal_Junction	1233	3.26512e-10	0.00356405	2.23114e-08	0.242787	0.753649	0.756345	TRUE	rs28657595	0.002097	0.128	21315	0.000923798	3.07614	0.977426	2.72903	0.00213593	0.128	330	0.0135747	3.07065	0.623706	2.45174	5.18076	7.70384e-13	FALSE	FALSE
ADCY3	rs4077678	DNAJC27-AS1	ENSG00000224165.5	Esophagus_Gastroesophageal_Junction	1233	3.26512e-10	0.00356405	2.23114e-08	0.242787	0.753649	0.756345	TRUE	rs4665754	0.002097	0.1279	21316	0.00092437	3.07614	0.977413	2.72926	0.00213593	0.1279	330	0.0135837	3.07065	0.62355	2.45121	5.18047	7.7016e-13	FALSE	FALSE
ADCY3	rs4077678	DNAJC27-AS1	ENSG00000224165.5	Esophagus_Gastroesophageal_Junction	1233	3.26512e-10	0.00356405	2.23114e-08	0.242787	0.753649	0.756345	TRUE	rs4665755	0.002097	0.1279	21316	0.00092437	3.07614	0.977413	2.72926	0.00213593	0.1279	330	0.0135837	3.07065	0.62355	2.45121	5.18047	7.7016e-13	FALSE	FALSE
ADCY3	rs4077678	DNAJC27-AS1	ENSG00000224165.5	Esophagus_Gastroesophageal_Junction	1233	3.26512e-10	0.00356405	2.23114e-08	0.242787	0.753649	0.756345	TRUE	rs4665756	0.002097	0.8721	21316	0.00092437	3.07614	0.977413	2.72926	0.00213593	0.8721	330	0.0135837	3.07065	0.62355	2.45121	5.18047	7.7016e-13	FALSE	FALSE
ADCY3	rs4077678	DNAJC27-AS1	ENSG00000224165.5	Esophagus_Gastroesophageal_Junction	1233	3.26512e-10	0.00356405	2.23114e-08	0.242787	0.753649	0.756345	TRUE	rs4665759	0.002097	0.1279	21316	0.00092437	3.07614	0.977413	2.72926	0.00213593	0.1279	330	0.0135837	3.07065	0.62355	2.45121	5.18047	7.7016e-13	FALSE	FALSE
ADCY3	rs4077678	DNAJC27-AS1	ENSG00000224165.5	Esophagus_Gastroesophageal_Junction	1233	3.26512e-10	0.00356405	2.23114e-08	0.242787	0.753649	0.756345	TRUE	rs6545879	0.002097	0.1279	21316	0.00092437	3.07614	0.977413	2.72926	0.00213593	0.1279	330	0.0135837	3.07065	0.62355	2.45121	5.18047	7.7016e-13	FALSE	FALSE
ADCY3	rs4077678	DNAJC27-AS1	ENSG00000224165.5	Esophagus_Gastroesophageal_Junction	1233	3.26512e-10	0.00356405	2.23114e-08	0.242787	0.753649	0.756345	TRUE	rs6545880	0.002097	0.1279	21316	0.00092437	3.07614	0.977413	2.72926	0.00213593	0.1279	330	0.0135837	3.07065	0.62355	2.45121	5.18047	7.7016e-13	FALSE	FALSE
ADCY3	rs4077678	DNAJC27-AS1	ENSG00000224165.5	Esophagus_Gastroesophageal_Junction	1233	3.26512e-10	0.00356405	2.23114e-08	0.242787	0.753649	0.756345	TRUE	rs6545881	0.002097	0.1279	21316	0.00092437	3.07614	0.977413	2.72926	0.00213593	0.1279	330	0.0135837	3.07065	0.62355	2.45121	5.18047	7.7016e-13	FALSE	FALSE
ADCY3	rs4077678	DNAJC27-AS1	ENSG00000224165.5	Esophagus_Gastroesophageal_Junction	1233	3.26512e-10	0.00356405	2.23114e-08	0.242787	0.753649	0.756345	TRUE	rs72807668	0.0003306	0.2454	21261	0.00055823	3.59006	0.986236	4.21271	0.0354016	0.2454	330	0.0081821	2.10373	0.733327	0.961876	5.17459	7.65643e-13	FALSE	FALSE
ADCY3	rs4077678	DNAJC27-AS1	ENSG00000224165.5	Esophagus_Gastroesophageal_Junction	1233	3.26512e-10	0.00356405	2.23114e-08	0.242787	0.753649	0.756345	TRUE	rs6728826	0.002121	0.1279	21316	0.00092437	3.07274	0.977413	2.71906	0.00213593	0.1279	330	0.0135837	3.07065	0.62355	2.45121	5.17027	7.62343e-13	FALSE	FALSE
ADCY3	rs4077678	DNAJC27-AS1	ENSG00000224165.5	Esophagus_Gastroesophageal_Junction	1233	3.26512e-10	0.00356405	2.23114e-08	0.242787	0.753649	0.756345	TRUE	rs13012221	0.002836	0.1278	21316	0.000924988	2.98498	0.977398	2.45949	0.00136583	0.1278	330	0.0135928	3.20178	0.623393	2.70704	5.16653	7.59498e-13	FALSE	FALSE
ADCY3	rs4077678	DNAJC27-AS1	ENSG00000224165.5	Esophagus_Gastroesophageal_Junction	1233	3.26512e-10	0.00356405	2.23114e-08	0.242787	0.753649	0.756345	TRUE	rs2384080	0.002857	0.8721	21316	0.00092437	2.98272	0.977413	2.45265	0.00136583	0.8721	330	0.0135837	3.20178	0.62355	2.70763	5.16028	7.54767e-13	FALSE	FALSE
ADCY3	rs4077678	DNAJC27-AS1	ENSG00000224165.5	Esophagus_Gastroesophageal_Junction	1233	3.26512e-10	0.00356405	2.23114e-08	0.242787	0.753649	0.756345	TRUE	rs893591	0.002413	0.1279	21316	0.00092437	3.03404	0.977413	2.60356	0.00177653	0.1279	330	0.0135837	3.12525	0.62355	2.55668	5.16024	7.54738e-13	FALSE	FALSE
ADCY3	rs4077678	DNAJC27-AS1	ENSG00000224165.5	Esophagus_Gastroesophageal_Junction	1233	3.26512e-10	0.00356405	2.23114e-08	0.242787	0.753649	0.756345	TRUE	rs6728952	0.002146	0.1279	21316	0.00092437	3.06925	0.977413	2.70856	0.00213593	0.1279	330	0.0135837	3.07065	0.62355	2.45121	5.15977	7.54379e-13	FALSE	FALSE
ADCY3	rs4077678	DNAJC27-AS1	ENSG00000224165.5	Esophagus_Gastroesophageal_Junction	1233	3.26512e-10	0.00356405	2.23114e-08	0.242787	0.753649	0.756345	TRUE	rs13006278	0.002584	0.8721	21316	0.00092437	3.01333	0.977413	2.54234	0.00161835	0.8721	330	0.0135837	3.15258	0.62355	2.61017	5.15251	7.48922e-13	FALSE	FALSE
ADCY3	rs4077678	DNAJC27-AS1	ENSG00000224165.5	Esophagus_Gastroesophageal_Junction	1233	3.26512e-10	0.00356405	2.23114e-08	0.242787	0.753649	0.756345	TRUE	rs2043862	0.002171	0.8721	21316	0.00092437	3.06578	0.977413	2.69818	0.00213593	0.8721	330	0.0135837	3.07065	0.62355	2.45121	5.14939	7.4659e-13	FALSE	FALSE
ADCY3	rs4077678	DNAJC27-AS1	ENSG00000224165.5	Esophagus_Gastroesophageal_Junction	1233	3.26512e-10	0.00356405	2.23114e-08	0.242787	0.753649	0.756345	TRUE	rs6545876	0.002196	0.128	21316	0.000923754	3.06236	0.977427	2.68767	0.00213593	0.128	330	0.0135747	3.07065	0.623706	2.45174	5.13941	7.39173e-13	FALSE	FALSE
ADCY3	rs4077678	DNAJC27-AS1	ENSG00000224165.5	Esophagus_Gastroesophageal_Junction	1233	3.26512e-10	0.00356405	2.23114e-08	0.242787	0.753649	0.756345	TRUE	rs28568372	0.002196	0.1279	21315	0.000924414	3.06236	0.977412	2.68794	0.00213593	0.1279	330	0.0135837	3.07065	0.62355	2.45121	5.13915	7.38984e-13	FALSE	FALSE
ADCY3	rs4077678	DNAJC27-AS1	ENSG00000224165.5	Esophagus_Gastroesophageal_Junction	1233	3.26512e-10	0.00356405	2.23114e-08	0.242787	0.753649	0.756345	TRUE	rs11902727	0.002222	0.8711	21315	0.000918295	3.05883	0.977558	2.67484	0.00213593	0.8711	330	0.0134938	3.07065	0.625107	2.45648	5.13131	7.33216e-13	FALSE	FALSE
ADCY3	rs4077678	DNAJC27-AS1	ENSG00000224165.5	Esophagus_Gastroesophageal_Junction	1233	3.26512e-10	0.00356405	2.23114e-08	0.242787	0.753649	0.756345	TRUE	rs7558230	0.002222	0.8721	21315	0.000924414	3.05883	0.977412	2.6774	0.00213593	0.8721	330	0.0135837	3.07065	0.62355	2.45121	5.12861	7.31234e-13	FALSE	FALSE
ADCY3	rs4077678	DNAJC27-AS1	ENSG00000224165.5	Esophagus_Gastroesophageal_Junction	1233	3.26512e-10	0.00356405	2.23114e-08	0.242787	0.753649	0.756345	TRUE	rs6754325	0.002248	0.128	21315	0.000923798	3.05535	0.977426	2.66672	0.00213593	0.128	330	0.0135747	3.07065	0.623706	2.45174	5.11846	7.23852e-13	FALSE	FALSE
ADCY3	rs4077678	DNAJC27-AS1	ENSG00000224165.5	Esophagus_Gastroesophageal_Junction	1233	3.26512e-10	0.00356405	2.23114e-08	0.242787	0.753649	0.756345	TRUE	rs11125878	0.002861	0.1282	20327	0.00096741	2.98229	0.976386	2.46906	0.00153091	0.1282	330	0.0135566	3.16876	0.624019	2.64379	5.11285	7.19803e-13	FALSE	FALSE
ADCY3	rs4077678	DNAJC27-AS1	ENSG00000224165.5	Esophagus_Gastroesophageal_Junction	1233	3.26512e-10	0.00356405	2.23114e-08	0.242787	0.753649	0.756345	TRUE	rs12612890	0.002861	0.8718	20327	0.00096741	2.98229	0.976386	2.46906	0.00153091	0.8718	330	0.0135566	3.16876	0.624019	2.64379	5.11285	7.19803e-13	FALSE	FALSE
ADCY3	rs4077678	DNAJC27-AS1	ENSG00000224165.5	Esophagus_Gastroesophageal_Junction	1233	3.26512e-10	0.00356405	2.23114e-08	0.242787	0.753649	0.756345	TRUE	rs34515472	0.003029	0.871	21316	0.000917646	2.96478	0.977573	2.39764	0.00136583	0.871	330	0.0134849	3.20178	0.625262	2.71413	5.11177	7.19028e-13	FALSE	FALSE
ADCY3	rs4077678	DNAJC27-AS1	ENSG00000224165.5	Esophagus_Gastroesophageal_Junction	1233	3.26512e-10	0.00356405	2.23114e-08	0.242787	0.753649	0.756345	TRUE	rs12614622	0.002861	0.8718	20327	0.00096741	2.98229	0.976386	2.46906	0.001537	0.8718	330	0.0135566	3.16761	0.624019	2.64151	5.11057	7.18162e-13	FALSE	FALSE
ADCY3	rs4077678	DNAJC27-AS1	ENSG00000224165.5	Esophagus_Gastroesophageal_Junction	1233	3.26512e-10	0.00356405	2.23114e-08	0.242787	0.753649	0.756345	TRUE	rs17744531	0.0003572	0.2447	21261	0.000559309	3.56984	0.98621	4.1421	0.0355011	0.2447	330	0.0081979	2.1026	0.732949	0.959993	5.10209	7.12101e-13	FALSE	FALSE
ADCY3	rs4077678	DNAJC27-AS1	ENSG00000224165.5	Esophagus_Gastroesophageal_Junction	1233	3.26512e-10	0.00356405	2.23114e-08	0.242787	0.753649	0.756345	TRUE	rs13010695	0.001413	0.7269	21278	0.000520309	3.19198	0.987159	2.85139	0.00510645	0.7269	330	0.00763237	2.80024	0.746705	2.24099	5.09238	7.05217e-13	FALSE	FALSE
ADCY3	rs4077678	DNAJC27-AS1	ENSG00000224165.5	Esophagus_Gastroesophageal_Junction	1233	3.26512e-10	0.00356405	2.23114e-08	0.242787	0.753649	0.756345	TRUE	rs4665743	0.00246	0.8701	21314	0.000912316	3.02822	0.977701	2.58121	0.00196425	0.8701	330	0.0134053	3.09559	0.626648	2.50986	5.09107	7.04292e-13	FALSE	FALSE
ADCY3	rs4077678	DNAJC27-AS1	ENSG00000224165.5	Esophagus_Gastroesophageal_Junction	1233	3.26512e-10	0.00356405	2.23114e-08	0.242787	0.753649	0.756345	TRUE	rs6705367	0.003167	0.128	20328	0.000968651	2.95105	0.976356	2.37905	0.00137151	0.128	330	0.0135747	3.20058	0.623706	2.70584	5.0849	6.99959e-13	FALSE	FALSE
ADCY3	rs4077678	DNAJC27-AS1	ENSG00000224165.5	Esophagus_Gastroesophageal_Junction	1233	3.26512e-10	0.00356405	2.23114e-08	0.242787	0.753649	0.756345	TRUE	rs10179945	0.002992	0.8718	20327	0.00096741	2.96856	0.976386	2.42917	0.001537	0.8718	330	0.0135566	3.16761	0.624019	2.64151	5.07067	6.90076e-13	FALSE	FALSE
ADCY3	rs4077678	DNAJC27-AS1	ENSG00000224165.5	Esophagus_Gastroesophageal_Junction	1233	3.26512e-10	0.00356405	2.23114e-08	0.242787	0.753649	0.756345	TRUE	rs981052	0.003264	0.8635	21316	0.000874758	2.94172	0.978599	2.31209	0.00136583	0.8635	330	0.0128547	3.20178	0.636408	2.75617	5.06825	6.88405e-13	FALSE	FALSE
ADCY3	rs4077678	DNAJC27-AS1	ENSG00000224165.5	Esophagus_Gastroesophageal_Junction	1233	3.26512e-10	0.00356405	2.23114e-08	0.242787	0.753649	0.756345	TRUE	rs17801121	0.0005007	0.2442	21261	0.000560083	3.48038	0.986191	3.83167	0.0230513	0.2442	330	0.00820925	2.27258	0.732678	1.23236	5.06402	6.85502e-13	FALSE	FALSE
ADCY3	rs4077678	DNAJC27-AS1	ENSG00000224165.5	Esophagus_Gastroesophageal_Junction	1233	3.26512e-10	0.00356405	2.23114e-08	0.242787	0.753649	0.756345	TRUE	rs11889662	0.0002259	0.7599	21287	0.000565882	3.68814	0.98605	4.57016	0.0762733	0.7599	330	0.00830438	1.77273	0.730415	0.492256	5.06242	6.84402e-13	FALSE	FALSE
ADCY3	rs4077678	DNAJC27-AS1	ENSG00000224165.5	Esophagus_Gastroesophageal_Junction	1233	3.26512e-10	0.00356405	2.23114e-08	0.242787	0.753649	0.756345	TRUE	rs13393590	0.0005259	0.7977	21276	0.000640123	3.46721	0.984249	3.84066	0.0226539	0.7977	330	0.00938903	2.27922	0.705572	1.22131	5.06197	6.84092e-13	FALSE	FALSE
ADCY3	rs4077678	DNAJC27-AS1	ENSG00000224165.5	Esophagus_Gastroesophageal_Junction	1233	3.26512e-10	0.00356405	2.23114e-08	0.242787	0.753649	0.756345	TRUE	rs4665758	0.002464	0.8718	21316	0.000922525	3.02773	0.977457	2.58408	0.00213593	0.8718	330	0.0135566	3.07065	0.624019	2.4528	5.03687	6.6714e-13	FALSE	FALSE
ADCY3	rs4077678	DNAJC27-AS1	ENSG00000224165.5	Esophagus_Gastroesophageal_Junction	1233	3.26512e-10	0.00356405	2.23114e-08	0.242787	0.753649	0.756345	TRUE	rs3820933	0.0001811	0.2216	21291	0.000598439	3.74402	0.98526	4.79695	0.121797	0.2216	330	0.00878382	1.54727	0.719222	0.225835	5.02278	6.57804e-13	FALSE	FALSE
ADCY3	rs4077678	DNAJC27-AS1	ENSG00000224165.5	Esophagus_Gastroesophageal_Junction	1233	3.26512e-10	0.00356405	2.23114e-08	0.242787	0.753649	0.756345	TRUE	rs981051	0.00273	0.1279	21316	0.00092437	2.99661	0.977413	2.49324	0.00188411	0.1279	330	0.0135837	3.10792	0.62355	2.52299	5.01623	6.5351e-13	FALSE	FALSE
ADCY3	rs4077678	DNAJC27-AS1	ENSG00000224165.5	Esophagus_Gastroesophageal_Junction	1233	3.26512e-10	0.00356405	2.23114e-08	0.242787	0.753649	0.756345	TRUE	rs68134193	0.002673	0.8721	21316	0.00092437	3.00304	0.977413	2.51208	0.00195573	0.8721	330	0.0135837	3.09687	0.62355	2.50163	5.01371	6.51867e-13	FALSE	FALSE
ADCY3	rs4077678	DNAJC27-AS1	ENSG00000224165.5	Esophagus_Gastroesophageal_Junction	1233	3.26512e-10	0.00356405	2.23114e-08	0.242787	0.753649	0.756345	TRUE	rs62144583	0.0001691	0.7759	21290	0.000593698	3.7612	0.985375	4.85736	0.140118	0.7759	330	0.00871382	1.47535	0.720835	0.146531	5.0039	6.45498e-13	FALSE	FALSE
ADCY3	rs4077678	DNAJC27-AS1	ENSG00000224165.5	Esophagus_Gastroesophageal_Junction	1233	3.26512e-10	0.00356405	2.23114e-08	0.242787	0.753649	0.756345	TRUE	rs893770	0.0002109	0.223	21289	0.00059581	3.70559	0.985323	4.65418	0.0979285	0.223	330	0.0087444	1.65498	0.720129	0.349489	5.00367	6.45352e-13	FALSE	FALSE
ADCY3	rs4077678	DNAJC27-AS1	ENSG00000224165.5	Esophagus_Gastroesophageal_Junction	1233	3.26512e-10	0.00356405	2.23114e-08	0.242787	0.753649	0.756345	TRUE	rs2384082	0.002121	0.1279	21316	0.00092437	3.07274	0.977413	2.71906	0.00286296	0.1279	330	0.0135837	2.98208	0.62355	2.28407	5.00313	6.45006e-13	FALSE	FALSE
ADCY3	rs4077678	DNAJC27-AS1	ENSG00000224165.5	Esophagus_Gastroesophageal_Junction	1233	3.26512e-10	0.00356405	2.23114e-08	0.242787	0.753649	0.756345	TRUE	rs7370424	0.002875	0.1513	21304	0.000803405	2.9808	0.98031	2.39127	0.00196425	0.1513	330	0.0117995	3.09559	0.655987	2.60951	5.00078	6.43487e-13	FALSE	FALSE
ADCY3	rs4077678	DNAJC27-AS1	ENSG00000224165.5	Esophagus_Gastroesophageal_Junction	1233	3.26512e-10	0.00356405	2.23114e-08	0.242787	0.753649	0.756345	TRUE	rs191012252	0.0002994	0.9794	16537	0.00658726	3.61582	0.858604	4.63466	0.0399946	0.9794	330	0.0750981	2.0538	0.230537	0.355185	4.98985	6.36492e-13	FALSE	FALSE
ADCY3	rs4077678	DNAJC27-AS1	ENSG00000224165.5	Esophagus_Gastroesophageal_Junction	1233	3.26512e-10	0.00356405	2.23114e-08	0.242787	0.753649	0.756345	TRUE	rs1470040	0.002665	0.1309	21314	0.000906388	3.00395	0.977842	2.5071	0.00213593	0.1309	330	0.0133182	3.07065	0.628172	2.46682	4.97392	6.26434e-13	FALSE	FALSE
ADCY3	rs4077678	DNAJC27-AS1	ENSG00000224165.5	Esophagus_Gastroesophageal_Junction	1233	3.26512e-10	0.00356405	2.23114e-08	0.242787	0.753649	0.756345	TRUE	rs4665744	0.002861	0.1282	20327	0.00096741	2.98229	0.976386	2.46906	0.00196425	0.1282	330	0.0135566	3.09559	0.624019	2.50077	4.96983	6.23879e-13	FALSE	FALSE
ADCY3	rs4077678	DNAJC27-AS1	ENSG00000224165.5	Esophagus_Gastroesophageal_Junction	1233	3.26512e-10	0.00356405	2.23114e-08	0.242787	0.753649	0.756345	TRUE	rs4665750	0.002861	0.8718	20327	0.00096741	2.98229	0.976386	2.46906	0.00196425	0.8718	330	0.0135566	3.09559	0.624019	2.50077	4.96983	6.23879e-13	FALSE	FALSE
ADCY3	rs4077678	DNAJC27-AS1	ENSG00000224165.5	Esophagus_Gastroesophageal_Junction	1233	3.26512e-10	0.00356405	2.23114e-08	0.242787	0.753649	0.756345	TRUE	rs7579073	0.003616	0.1281	20327	0.000968054	2.90985	0.976371	2.26095	0.00136583	0.1281	330	0.0135656	3.20178	0.623863	2.70882	4.96977	6.23844e-13	FALSE	FALSE
ADCY3	rs4077678	DNAJC27-AS1	ENSG00000224165.5	Esophagus_Gastroesophageal_Junction	1233	3.26512e-10	0.00356405	2.23114e-08	0.242787	0.753649	0.756345	TRUE	rs893590	0.003132	0.1281	20328	0.000968006	2.95448	0.976372	2.38869	0.00177653	0.1281	330	0.0135656	3.12525	0.623863	2.55779	4.94648	6.0948e-13	FALSE	FALSE
ADCY3	rs4077678	DNAJC27-AS1	ENSG00000224165.5	Esophagus_Gastroesophageal_Junction	1233	3.26512e-10	0.00356405	2.23114e-08	0.242787	0.753649	0.756345	TRUE	rs11125879	0.003074	0.8273	21300	0.000722194	2.96024	0.982265	2.28769	0.00213593	0.8273	330	0.0106048	3.07065	0.679661	2.63504	4.92272	5.95172e-13	FALSE	FALSE
ADCY3	rs4077678	DNAJC27-AS1	ENSG00000224165.5	Esophagus_Gastroesophageal_Junction	1233	3.26512e-10	0.00356405	2.23114e-08	0.242787	0.753649	0.756345	TRUE	rs4665761	0.002864	0.1281	20328	0.000968006	2.98197	0.976372	2.46837	0.00213593	0.1281	330	0.0135656	3.07065	0.623863	2.45227	4.92063	5.93928e-13	FALSE	FALSE
ADCY3	rs4077678	DNAJC27-AS1	ENSG00000224165.5	Esophagus_Gastroesophageal_Junction	1233	3.26512e-10	0.00356405	2.23114e-08	0.242787	0.753649	0.756345	TRUE	rs4665280	0.003013	0.1332	21313	0.000893143	2.96641	0.978159	2.39171	0.00196425	0.1332	330	0.013123	3.09559	0.631615	2.52696	4.91867	5.92761e-13	FALSE	FALSE
ADCY3	rs4077678	DNAJC27-AS1	ENSG00000224165.5	Esophagus_Gastroesophageal_Junction	1233	3.26512e-10	0.00356405	2.23114e-08	0.242787	0.753649	0.756345	TRUE	rs80209203	0.001658	0.059	20866	0.00189718	3.14551	0.954718	3.17566	0.00264929	0.059	330	0.0272907	3.00575	0.451892	1.74067	4.91633	5.91381e-13	FALSE	FALSE
ADCY3	rs4077678	DNAJC27-AS1	ENSG00000224165.5	Esophagus_Gastroesophageal_Junction	1233	3.26512e-10	0.00356405	2.23114e-08	0.242787	0.753649	0.756345	TRUE	rs4665739	0.002222	0.8719	21315	0.000923182	3.05883	0.977441	2.67689	0.00310962	0.8719	330	0.0135656	2.95669	0.623863	2.23801	4.91489	5.90528e-13	FALSE	FALSE
ADCY3	rs4077678	DNAJC27-AS1	ENSG00000224165.5	Esophagus_Gastroesophageal_Junction	1233	3.26512e-10	0.00356405	2.23114e-08	0.242787	0.753649	0.756345	TRUE	rs17799110	0.0002913	0.2395	21287	0.000566852	3.62292	0.986027	4.33575	0.0677017	0.2395	330	0.00831862	1.82699	0.730078	0.563646	4.8994	5.81451e-13	FALSE	FALSE
ADCY3	rs4077678	DNAJC27-AS1	ENSG00000224165.5	Esophagus_Gastroesophageal_Junction	1233	3.26512e-10	0.00356405	2.23114e-08	0.242787	0.753649	0.756345	TRUE	rs56401087	0.003297	0.913	21155	0.00130793	2.9386	0.968337	2.45467	0.0012291	0.913	330	0.0190751	3.23204	0.54119	2.4371	4.89176	5.77027e-13	FALSE	FALSE
ADCY3	rs4077678	DNAJC27-AS1	ENSG00000224165.5	Esophagus_Gastroesophageal_Junction	1233	3.26512e-10	0.00356405	2.23114e-08	0.242787	0.753649	0.756345	TRUE	rs28744588	0.0001662	0.2219	21291	0.00059786	3.76552	0.985274	4.87613	0.186081	0.2219	330	0.00877533	1.32226	0.719417	-0.00653701	4.86959	5.64373e-13	FALSE	FALSE
ADCY3	rs4077678	DNAJC27-AS1	ENSG00000224165.5	Esophagus_Gastroesophageal_Junction	1233	3.26512e-10	0.00356405	2.23114e-08	0.242787	0.753649	0.756345	TRUE	rs6545898	0.003063	0.1281	20328	0.000968006	2.96134	0.976372	2.40852	0.00213593	0.1281	330	0.0135656	3.07065	0.623863	2.45227	4.86079	5.59426e-13	FALSE	FALSE
ADCY3	rs4077678	DNAJC27-AS1	ENSG00000224165.5	Esophagus_Gastroesophageal_Junction	1233	3.26512e-10	0.00356405	2.23114e-08	0.242787	0.753649	0.756345	TRUE	rs1811421	0.01041	0.8596	21314	0.000854398	2.5619	0.979087	1.27936	0.000360251	0.8596	330	0.0125543	3.56761	0.641861	3.57134	4.8507	5.53812e-13	FALSE	FALSE
ADCY3	rs4077678	DNAJC27-AS1	ENSG00000224165.5	Esophagus_Gastroesophageal_Junction	1233	3.26512e-10	0.00356405	2.23114e-08	0.242787	0.753649	0.756345	TRUE	rs12475449	0.002408	0.1281	21315	0.000923182	3.03467	0.977441	2.60492	0.00310962	0.1281	330	0.0135656	2.95669	0.623863	2.23801	4.84292	5.49523e-13	FALSE	FALSE
ADCY3	rs4077678	DNAJC27-AS1	ENSG00000224165.5	Esophagus_Gastroesophageal_Junction	1233	3.26512e-10	0.00356405	2.23114e-08	0.242787	0.753649	0.756345	TRUE	rs1295651734	0.002408	0.1281	21315	0.000923182	3.03467	0.977441	2.60492	0.00310962	0.1281	330	0.0135656	2.95669	0.623863	2.23801	4.84292	5.49523e-13	FALSE	FALSE
ADCY3	rs4077678	DNAJC27-AS1	ENSG00000224165.5	Esophagus_Gastroesophageal_Junction	1233	3.26512e-10	0.00356405	2.23114e-08	0.242787	0.753649	0.756345	TRUE	rs7558841	0.001152	0.8711	21315	0.000918295	3.25051	0.977558	3.26593	0.0101907	0.8711	330	0.0134938	2.56929	0.625107	1.57269	4.83861	5.4716e-13	FALSE	FALSE
ADCY3	rs4077678	DNAJC27-AS1	ENSG00000224165.5	Esophagus_Gastroesophageal_Junction	1233	3.26512e-10	0.00356405	2.23114e-08	0.242787	0.753649	0.756345	TRUE	rs6710503	0.0001335	0.2769	21280	0.000515817	3.81991	0.987269	5.02113	0.246515	0.2769	330	0.00756719	1.15886	0.748324	-0.187327	4.8338	5.44531e-13	FALSE	FALSE
ADCY3	rs4077678	DNAJC27-AS1	ENSG00000224165.5	Esophagus_Gastroesophageal_Junction	1233	3.26512e-10	0.00356405	2.23114e-08	0.242787	0.753649	0.756345	TRUE	rs78557342	0.003309	0.8708	21316	0.000916436	2.93747	0.977602	2.31834	0.00195573	0.8708	330	0.0134671	3.09687	0.625571	2.50863	4.82697	5.40828e-13	FALSE	FALSE
ADCY3	rs4077678	DNAJC27-AS1	ENSG00000224165.5	Esophagus_Gastroesophageal_Junction	1233	3.26512e-10	0.00356405	2.23114e-08	0.242787	0.753649	0.756345	TRUE	rs34033063	0.003584	0.1765	21299	0.000709939	2.91263	0.982561	2.14321	0.00213593	0.1765	330	0.0104243	3.07065	0.683385	2.64675	4.78996	5.21175e-13	FALSE	FALSE
ADCY3	rs4077678	DNAJC27-AS1	ENSG00000224165.5	Esophagus_Gastroesophageal_Junction	1233	3.26512e-10	0.00356405	2.23114e-08	0.242787	0.753649	0.756345	TRUE	rs56297514	0.00355	0.0868	21158	0.00131047	2.9156	0.968277	2.39018	0.00132825	0.0868	330	0.0191148	3.20981	0.540673	2.39624	4.78642	5.19332e-13	FALSE	FALSE
ADCY3	rs4077678	DNAJC27-AS1	ENSG00000224165.5	Esophagus_Gastroesophageal_Junction	1233	3.26512e-10	0.00356405	2.23114e-08	0.242787	0.753649	0.756345	TRUE	rs1966717	0.003669	0.1874	21297	0.000677679	2.9053	0.98334	2.1027	0.00213593	0.1874	330	0.00994969	3.07065	0.693381	2.67783	4.78053	5.16283e-13	FALSE	FALSE
ADCY3	rs4077678	DNAJC27-AS1	ENSG00000224165.5	Esophagus_Gastroesophageal_Junction	1233	3.26512e-10	0.00356405	2.23114e-08	0.242787	0.753649	0.756345	TRUE	rs73920610	0.0005786	0.1949	21277	0.000658289	3.44145	0.983809	3.76426	0.0319248	0.1949	330	0.00965594	2.14535	0.699715	1.00872	4.77298	5.12401e-13	FALSE	FALSE
ADCY3	rs4077678	DNAJC27-AS1	ENSG00000224165.5	Esophagus_Gastroesophageal_Junction	1233	3.26512e-10	0.00356405	2.23114e-08	0.242787	0.753649	0.756345	TRUE	rs6545875	0.003282	0.8749	21316	0.000942035	2.94001	0.976991	2.33646	0.00213593	0.8749	330	0.0138433	3.07065	0.619096	2.43609	4.77255	5.1218e-13	FALSE	FALSE
ADCY3	rs4077678	DNAJC27-AS1	ENSG00000224165.5	Esophagus_Gastroesophageal_Junction	1233	3.26512e-10	0.00356405	2.23114e-08	0.242787	0.753649	0.756345	TRUE	rs56337724	0.003648	0.0868	21158	0.00131047	2.9071	0.968277	2.3662	0.00132825	0.0868	330	0.0191148	3.20981	0.540673	2.39624	4.76243	5.07025e-13	FALSE	FALSE
ADCY3	rs4077678	DNAJC27-AS1	ENSG00000224165.5	Esophagus_Gastroesophageal_Junction	1233	3.26512e-10	0.00356405	2.23114e-08	0.242787	0.753649	0.756345	TRUE	rs55893453	0.0005875	0.8053	21277	0.000658801	3.43732	0.983797	3.75059	0.0319248	0.8053	330	0.00966345	2.14535	0.699552	1.00861	4.7592	5.0539e-13	FALSE	FALSE
ADCY3	rs4077678	DNAJC27-AS1	ENSG00000224165.5	Esophagus_Gastroesophageal_Junction	1233	3.26512e-10	0.00356405	2.23114e-08	0.242787	0.753649	0.756345	TRUE	rs11892043	0.0001498	0.7074	21278	0.000499021	3.7914	0.987678	4.90061	0.224906	0.7074	330	0.00732009	1.21359	0.754525	-0.146651	4.75395	5.02744e-13	FALSE	FALSE
ADCY3	rs4077678	DNAJC27-AS1	ENSG00000224165.5	Esophagus_Gastroesophageal_Junction	1233	3.26512e-10	0.00356405	2.23114e-08	0.242787	0.753649	0.756345	TRUE	rs12105106	0.003749	0.087	21158	0.00130775	2.89854	0.968341	2.34142	0.00132825	0.087	330	0.0190751	3.20981	0.54119	2.39834	4.73975	4.95655e-13	FALSE	FALSE
ADCY3	rs4077678	DNAJC27-AS1	ENSG00000224165.5	Esophagus_Gastroesophageal_Junction	1233	3.26512e-10	0.00356405	2.23114e-08	0.242787	0.753649	0.756345	TRUE	rs4146915	0.003384	0.1614	21307	0.000762093	2.93052	0.981304	2.22396	0.00247594	0.1614	330	0.0111943	3.02627	0.667768	2.50685	4.73081	4.9124e-13	FALSE	FALSE
ADCY3	rs4077678	DNAJC27-AS1	ENSG00000224165.5	Esophagus_Gastroesophageal_Junction	1233	3.26512e-10	0.00356405	2.23114e-08	0.242787	0.753649	0.756345	TRUE	rs6761875	0.0001584	0.7066	20289	0.00052251	3.77752	0.987106	4.86733	0.224906	0.7066	330	0.0073084	1.21359	0.754821	-0.147037	4.7203	4.86104e-13	FALSE	FALSE
ADCY3	rs4077678	DNAJC27-AS1	ENSG00000224165.5	Esophagus_Gastroesophageal_Junction	1233	3.26512e-10	0.00356405	2.23114e-08	0.242787	0.753649	0.756345	TRUE	rs55945424	0.003961	0.9129	21158	0.00130639	2.88125	0.968373	2.29265	0.00132825	0.9129	330	0.0190553	3.20981	0.541448	2.39939	4.69204	4.7256e-13	FALSE	FALSE
ADCY3	rs4077678	DNAJC27-AS1	ENSG00000224165.5	Esophagus_Gastroesophageal_Junction	1233	3.26512e-10	0.00356405	2.23114e-08	0.242787	0.753649	0.756345	TRUE	rs56186499	0.0001362	0.7063	21277	0.000497949	3.81497	0.987704	4.98826	0.316413	0.7063	330	0.00730404	1.00186	0.754931	-0.32424	4.66402	4.59506e-13	FALSE	FALSE
ADCY3	rs4077678	DNAJC27-AS1	ENSG00000224165.5	Esophagus_Gastroesophageal_Junction	1233	3.26512e-10	0.00356405	2.23114e-08	0.242787	0.753649	0.756345	TRUE	rs62140560	0.0002529	0.2213	21290	0.000599048	3.65931	0.985245	4.48839	0.140118	0.2213	330	0.00879234	1.47535	0.719026	0.147792	4.63618	4.46887e-13	FALSE	FALSE
ADCY3	rs4077678	DNAJC27-AS1	ENSG00000224165.5	Esophagus_Gastroesophageal_Junction	1233	3.26512e-10	0.00356405	2.23114e-08	0.242787	0.753649	0.756345	TRUE	rs62144584	0.0001678	0.706	21278	0.000497629	3.76313	0.987712	4.794	0.230382	0.706	330	0.00729968	1.19938	0.755042	-0.160269	4.63373	4.45792e-13	FALSE	FALSE
ADCY3	rs4077678	DNAJC27-AS1	ENSG00000224165.5	Esophagus_Gastroesophageal_Junction	1233	3.26512e-10	0.00356405	2.23114e-08	0.242787	0.753649	0.756345	TRUE	rs6545698	0.0001415	0.7055	21276	0.000497183	3.80553	0.987723	4.95212	0.316413	0.7055	330	0.00729245	1.00186	0.755225	-0.324692	4.62743	4.42994e-13	FALSE	FALSE
ADCY3	rs4077678	DNAJC27-AS1	ENSG00000224165.5	Esophagus_Gastroesophageal_Junction	1233	3.26512e-10	0.00356405	2.23114e-08	0.242787	0.753649	0.756345	TRUE	rs4384733	0.001539	0.129	21316	0.000917646	3.16723	0.977573	3.00443	0.0101291	0.129	330	0.0134849	2.57139	0.625262	1.57637	4.58079	4.22809e-13	FALSE	FALSE
ADCY3	rs4077678	DNAJC27-AS1	ENSG00000224165.5	Esophagus_Gastroesophageal_Junction	1233	3.26512e-10	0.00356405	2.23114e-08	0.242787	0.753649	0.756345	TRUE	rs1344840	0.000921	0.2639	21007	0.000538578	3.31361	0.986714	3.25653	0.0214832	0.2639	330	0.00779974	2.29938	0.742581	1.28455	4.54108	4.06345e-13	FALSE	FALSE
ADCY3	rs4077678	DNAJC27-AS1	ENSG00000224165.5	Esophagus_Gastroesophageal_Junction	1233	3.26512e-10	0.00356405	2.23114e-08	0.242787	0.753649	0.756345	TRUE	rs4665753	0.001582	0.8718	21316	0.000922525	3.15921	0.977457	2.98163	0.0112047	0.8718	330	0.0135566	2.53625	0.624019	1.51791	4.49954	3.89813e-13	FALSE	FALSE
ADCY3	rs4077678	DNAJC27-AS1	ENSG00000224165.5	Esophagus_Gastroesophageal_Junction	1233	3.26512e-10	0.00356405	2.23114e-08	0.242787	0.753649	0.756345	TRUE	rs79682290	0.0002655	0.2689	21281	0.000525326	3.64683	0.987037	4.39064	0.147532	0.2689	330	0.00770706	1.4483	0.744859	0.098233	4.48887	3.85676e-13	FALSE	FALSE
ADCY3	rs4077678	DNAJC27-AS1	ENSG00000224165.5	Esophagus_Gastroesophageal_Junction	1233	3.26512e-10	0.00356405	2.23114e-08	0.242787	0.753649	0.756345	TRUE	rs6742909	0.001828	0.1285	21316	0.000920688	3.11684	0.977501	2.85093	0.00910872	0.1285	330	0.0135296	2.60795	0.624486	1.63396	4.48488	3.84141e-13	FALSE	FALSE
ADCY3	rs4077678	DNAJC27-AS1	ENSG00000224165.5	Esophagus_Gastroesophageal_Junction	1233	3.26512e-10	0.00356405	2.23114e-08	0.242787	0.753649	0.756345	TRUE	rs67101835	0.004098	0.932	21150	0.00163966	2.87052	0.960623	2.34042	0.00141369	0.932	330	0.0239073	3.19184	0.484837	2.13809	4.47851	3.817e-13	FALSE	FALSE
ADCY3	rs4077678	DNAJC27-AS1	ENSG00000224165.5	Esophagus_Gastroesophageal_Junction	1233	3.26512e-10	0.00356405	2.23114e-08	0.242787	0.753649	0.756345	TRUE	rs4665279	0.001301	0.8702	21315	0.000912871	3.21576	0.977687	3.15388	0.0162887	0.8702	330	0.0134141	2.40238	0.626494	1.31548	4.46936	3.78223e-13	FALSE	FALSE
ADCY3	rs4077678	DNAJC27-AS1	ENSG00000224165.5	Esophagus_Gastroesophageal_Junction	1233	3.26512e-10	0.00356405	2.23114e-08	0.242787	0.753649	0.756345	TRUE	rs6545890	0.001659	0.8718	21316	0.000922525	3.14533	0.977457	2.93888	0.0112047	0.8718	330	0.0135566	2.53625	0.624019	1.51791	4.45679	3.73498e-13	FALSE	FALSE
ADCY3	rs4077678	DNAJC27-AS1	ENSG00000224165.5	Esophagus_Gastroesophageal_Junction	1233	3.26512e-10	0.00356405	2.23114e-08	0.242787	0.753649	0.756345	TRUE	rs893592	0.001659	0.8718	21316	0.000922525	3.14533	0.977457	2.93888	0.0112047	0.8718	330	0.0135566	2.53625	0.624019	1.51791	4.45679	3.73498e-13	FALSE	FALSE
ADCY3	rs4077678	DNAJC27-AS1	ENSG00000224165.5	Esophagus_Gastroesophageal_Junction	1233	3.26512e-10	0.00356405	2.23114e-08	0.242787	0.753649	0.756345	TRUE	rs893593	0.001659	0.8718	21316	0.000922525	3.14533	0.977457	2.93888	0.0112047	0.8718	330	0.0135566	2.53625	0.624019	1.51791	4.45679	3.73498e-13	FALSE	FALSE
ADCY3	rs4077678	DNAJC27-AS1	ENSG00000224165.5	Esophagus_Gastroesophageal_Junction	1233	3.26512e-10	0.00356405	2.23114e-08	0.242787	0.753649	0.756345	TRUE	rs6724696	0.001333	0.129	21316	0.000917646	3.20878	0.977573	3.13392	0.0162887	0.129	330	0.0134849	2.40238	0.625262	1.31357	4.44749	3.70042e-13	FALSE	FALSE
ADCY3	rs4077678	DNAJC27-AS1	ENSG00000224165.5	Esophagus_Gastroesophageal_Junction	1233	3.26512e-10	0.00356405	2.23114e-08	0.242787	0.753649	0.756345	TRUE	rs1470038	0.001679	0.8719	21316	0.000923139	3.14182	0.977442	2.92835	0.0112047	0.8719	330	0.0135656	2.53625	0.623863	1.51762	4.44597	3.69479e-13	FALSE	FALSE
ADCY3	rs4077678	DNAJC27-AS1	ENSG00000224165.5	Esophagus_Gastroesophageal_Junction	1233	3.26512e-10	0.00356405	2.23114e-08	0.242787	0.753649	0.756345	TRUE	rs2384083	0.001679	0.8719	21316	0.000923139	3.14182	0.977442	2.92835	0.0112047	0.8719	330	0.0135656	2.53625	0.623863	1.51762	4.44597	3.69479e-13	FALSE	FALSE
ADCY3	rs4077678	DNAJC27-AS1	ENSG00000224165.5	Esophagus_Gastroesophageal_Junction	1233	3.26512e-10	0.00356405	2.23114e-08	0.242787	0.753649	0.756345	TRUE	rs35919989	0.001916	0.872	21316	0.000923754	3.10295	0.977427	2.80998	0.00910872	0.872	330	0.0135747	2.60795	0.623706	1.63234	4.44232	3.68134e-13	FALSE	FALSE
ADCY3	rs4077678	DNAJC27-AS1	ENSG00000224165.5	Esophagus_Gastroesophageal_Junction	1233	3.26512e-10	0.00356405	2.23114e-08	0.242787	0.753649	0.756345	TRUE	rs4665283	0.001699	0.1281	21316	0.000923139	3.13835	0.977442	2.91771	0.0112047	0.1281	330	0.0135656	2.53625	0.623863	1.51762	4.43532	3.65567e-13	FALSE	FALSE
ADCY3	rs4077678	DNAJC27-AS1	ENSG00000224165.5	Esophagus_Gastroesophageal_Junction	1233	3.26512e-10	0.00356405	2.23114e-08	0.242787	0.753649	0.756345	TRUE	rs34910595	0.001938	0.1281	21316	0.000923139	3.09957	0.977442	2.79948	0.00910872	0.1281	330	0.0135656	2.60795	0.623863	1.63266	4.43214	3.64406e-13	FALSE	FALSE
ADCY3	rs4077678	DNAJC27-AS1	ENSG00000224165.5	Esophagus_Gastroesophageal_Junction	1233	3.26512e-10	0.00356405	2.23114e-08	0.242787	0.753649	0.756345	TRUE	rs1371115	0.001399	0.871	21315	0.000917689	3.19486	0.977572	3.09037	0.0162887	0.871	330	0.0134849	2.40238	0.625262	1.31357	4.40393	3.5427e-13	FALSE	FALSE
ADCY3	rs4077678	DNAJC27-AS1	ENSG00000224165.5	Esophagus_Gastroesophageal_Junction	1233	3.26512e-10	0.00356405	2.23114e-08	0.242787	0.753649	0.756345	TRUE	rs873215	0.00176	0.8717	21316	0.000921911	3.128	0.977471	2.88549	0.0112047	0.8717	330	0.0135476	2.53625	0.624175	1.51821	4.4037	3.54187e-13	FALSE	FALSE
ADCY3	rs4077678	DNAJC27-AS1	ENSG00000224165.5	Esophagus_Gastroesophageal_Junction	1233	3.26512e-10	0.00356405	2.23114e-08	0.242787	0.753649	0.756345	TRUE	rs1579672	0.001467	0.129	21316	0.000917646	3.18113	0.977573	3.04758	0.0162887	0.129	330	0.0134849	2.40238	0.625262	1.31357	4.36114	3.39431e-13	FALSE	FALSE
ADCY3	rs4077678	DNAJC27-AS1	ENSG00000224165.5	Esophagus_Gastroesophageal_Junction	1233	3.26512e-10	0.00356405	2.23114e-08	0.242787	0.753649	0.756345	TRUE	rs57324979	0.0002658	0.2215	21290	0.00059866	3.64654	0.985254	4.44217	0.215325	0.2215	330	0.00878666	1.23906	0.719156	-0.0829333	4.35924	3.38785e-13	FALSE	FALSE
ADCY3	rs4077678	DNAJC27-AS1	ENSG00000224165.5	Esophagus_Gastroesophageal_Junction	1233	3.26512e-10	0.00356405	2.23114e-08	0.242787	0.753649	0.756345	TRUE	rs66593236	0.002131	0.8721	21316	0.00092437	3.07134	0.977413	2.71485	0.00910872	0.8721	330	0.0135837	2.60795	0.62355	1.63202	4.34686	3.34618e-13	FALSE	FALSE
ADCY3	rs4077678	DNAJC27-AS1	ENSG00000224165.5	Esophagus_Gastroesophageal_Junction	1233	3.26512e-10	0.00356405	2.23114e-08	0.242787	0.753649	0.756345	TRUE	rs13416069	0.0002703	0.2214	21290	0.000598854	3.64222	0.985249	4.4268	0.215325	0.2214	330	0.0087895	1.23906	0.719091	-0.0828672	4.34393	3.33637e-13	FALSE	FALSE
ADCY3	rs4077678	DNAJC27-AS1	ENSG00000224165.5	Esophagus_Gastroesophageal_Junction	1233	3.26512e-10	0.00356405	2.23114e-08	0.242787	0.753649	0.756345	TRUE	rs11689042	0.0009197	0.2601	21277	0.000536741	3.314	0.986759	3.25638	0.0292202	0.2601	330	0.00787304	2.1805	0.740788	1.08602	4.3424	3.33127e-13	FALSE	FALSE
ADCY3	rs4077678	DNAJC27-AS1	ENSG00000224165.5	Esophagus_Gastroesophageal_Junction	1233	3.26512e-10	0.00356405	2.23114e-08	0.242787	0.753649	0.756345	TRUE	rs62140608	0.001032	0.7357	21274	0.000531302	3.28165	0.986892	3.14679	0.0250259	0.7357	330	0.00779217	2.241	0.742766	1.18624	4.33303	3.30021e-13	FALSE	FALSE
ADCY3	rs4077678	DNAJC27-AS1	ENSG00000224165.5	Esophagus_Gastroesophageal_Junction	1233	3.26512e-10	0.00356405	2.23114e-08	0.242787	0.753649	0.756345	TRUE	rs1975359	0.007199	0.2279	21287	0.000586754	2.6875	0.985543	1.44081	0.00177653	0.2279	330	0.00861069	3.12525	0.723224	2.88966	4.33048	3.29179e-13	FALSE	FALSE
ADCY3	rs4077678	DNAJC27-AS1	ENSG00000224165.5	Esophagus_Gastroesophageal_Junction	1233	3.26512e-10	0.00356405	2.23114e-08	0.242787	0.753649	0.756345	TRUE	rs6722260	0.00273	0.1286	21315	0.000920121	2.99661	0.977514	2.49144	0.00656063	0.1286	330	0.0135206	2.71836	0.624642	1.81795	4.30939	3.22312e-13	FALSE	FALSE
ADCY3	rs4077678	DNAJC27-AS1	ENSG00000224165.5	Esophagus_Gastroesophageal_Junction	1233	3.26512e-10	0.00356405	2.23114e-08	0.242787	0.753649	0.756345	TRUE	rs1550383	0.0004554	0.7638	21287	0.000572288	3.5057	0.985895	3.92771	0.0943389	0.7638	330	0.0083984	1.67294	0.728193	0.367677	4.29538	3.17828e-13	FALSE	FALSE
ADCY3	rs4077678	DNAJC27-AS1	ENSG00000224165.5	Esophagus_Gastroesophageal_Junction	1233	3.26512e-10	0.00356405	2.23114e-08	0.242787	0.753649	0.756345	TRUE	rs3731629	0.0002264	0.7037	21274	0.000495473	3.68758	0.987765	4.51421	0.283518	0.7037	330	0.00726669	1.07245	0.755878	-0.270358	4.24385	3.01863e-13	FALSE	FALSE
ADCY3	rs4077678	DNAJC27-AS1	ENSG00000224165.5	Esophagus_Gastroesophageal_Junction	1233	3.26512e-10	0.00356405	2.23114e-08	0.242787	0.753649	0.756345	TRUE	rs4665737	0.001679	0.8713	21317	0.000919425	3.14182	0.977531	2.92682	0.0162887	0.8713	330	0.0135117	2.40238	0.624797	1.31284	4.23966	3.00603e-13	FALSE	FALSE
ADCY3	rs4077678	DNAJC27-AS1	ENSG00000224165.5	Esophagus_Gastroesophageal_Junction	1233	3.26512e-10	0.00356405	2.23114e-08	0.242787	0.753649	0.756345	TRUE	rs6545858	0.005161	0.8144	21296	0.000682771	2.79681	0.983217	1.80173	0.00310962	0.8144	330	0.010024	2.95669	0.691797	2.43535	4.23708	2.99828e-13	FALSE	FALSE
ADCY3	rs4077678	DNAJC27-AS1	ENSG00000224165.5	Esophagus_Gastroesophageal_Junction	1233	3.26512e-10	0.00356405	2.23114e-08	0.242787	0.753649	0.756345	TRUE	rs6749526	0.001734	0.8715	21317	0.000920645	3.13237	0.977502	2.89835	0.0162887	0.8715	330	0.0135296	2.40238	0.624486	1.31236	4.21071	2.92023e-13	FALSE	FALSE
ADCY3	rs4077678	DNAJC27-AS1	ENSG00000224165.5	Esophagus_Gastroesophageal_Junction	1233	3.26512e-10	0.00356405	2.23114e-08	0.242787	0.753649	0.756345	TRUE	rs35228361	0.002078	0.872	21316	0.000923754	3.07885	0.977427	2.73717	0.0123254	0.872	330	0.0135747	2.50269	0.623706	1.46458	4.20175	2.8942e-13	FALSE	FALSE
ADCY3	rs4077678	DNAJC27-AS1	ENSG00000224165.5	Esophagus_Gastroesophageal_Junction	1233	3.26512e-10	0.00356405	2.23114e-08	0.242787	0.753649	0.756345	TRUE	rs1595612	0.001754	0.1299	21316	0.00091223	3.129	0.977703	2.88453	0.0162887	0.1299	330	0.0134053	2.40238	0.626648	1.31571	4.20025	2.88985e-13	FALSE	FALSE
ADCY3	rs4077678	DNAJC27-AS1	ENSG00000224165.5	Esophagus_Gastroesophageal_Junction	1233	3.26512e-10	0.00356405	2.23114e-08	0.242787	0.753649	0.756345	TRUE	rs6545891	0.002257	0.1284	20328	0.000966077	3.05415	0.976418	2.6803	0.0112047	0.1284	330	0.0135386	2.53625	0.624331	1.5185	4.1988	2.88566e-13	FALSE	FALSE
ADCY3	rs4077678	DNAJC27-AS1	ENSG00000224165.5	Esophagus_Gastroesophageal_Junction	1233	3.26512e-10	0.00356405	2.23114e-08	0.242787	0.753649	0.756345	TRUE	rs893589	0.00239	0.1285	20328	0.000965436	3.03693	0.976433	2.62884	0.0112047	0.1285	330	0.0135296	2.53625	0.624486	1.51879	4.14764	2.74174e-13	FALSE	FALSE
ADCY3	rs4077678	DNAJC27-AS1	ENSG00000224165.5	Esophagus_Gastroesophageal_Junction	1233	3.26512e-10	0.00356405	2.23114e-08	0.242787	0.753649	0.756345	TRUE	rs744078	0.0005904	0.7779	21290	0.000597504	3.43599	0.985282	3.70677	0.083875	0.7779	330	0.00876968	1.72863	0.719547	0.439389	4.14616	2.7377e-13	FALSE	FALSE
ADCY3	rs4077678	DNAJC27-AS1	ENSG00000224165.5	Esophagus_Gastroesophageal_Junction	1233	3.26512e-10	0.00356405	2.23114e-08	0.242787	0.753649	0.756345	TRUE	rs2278483	0.0004383	0.2367	21024	0.000578602	3.51588	0.985741	3.96738	0.133638	0.2367	330	0.00838615	1.49991	0.728482	0.167579	4.13496	2.70721e-13	FALSE	FALSE
ADCY3	rs4077678	DNAJC27-AS1	ENSG00000224165.5	Esophagus_Gastroesophageal_Junction	1233	3.26512e-10	0.00356405	2.23114e-08	0.242787	0.753649	0.756345	TRUE	rs11894248	0.0008141	0.7464	21286	0.000545474	3.34796	0.986547	3.37474	0.0519412	0.7464	330	0.00800452	1.94362	0.737596	0.724259	4.099	2.61159e-13	FALSE	FALSE
ADCY3	rs4077678	DNAJC27-AS1	ENSG00000224165.5	Esophagus_Gastroesophageal_Junction	1233	3.26512e-10	0.00356405	2.23114e-08	0.242787	0.753649	0.756345	TRUE	rs1975360	0.01242	0.1883	21286	0.000675536	2.49998	0.983392	1.02412	0.00137151	0.1883	330	0.00991312	3.20058	0.694163	2.96305	3.98717	2.33527e-13	FALSE	FALSE
ADCY3	rs4077678	DNAJC27-AS1	ENSG00000224165.5	Esophagus_Gastroesophageal_Junction	1233	3.26512e-10	0.00356405	2.23114e-08	0.242787	0.753649	0.756345	TRUE	rs11895026	0.0007945	0.2371	21290	0.000570708	3.3547	0.985933	3.4159	0.0693746	0.2371	330	0.00837639	1.81597	0.728712	0.54927	3.96517	2.28446e-13	FALSE	FALSE
ADCY3	rs4077678	DNAJC27-AS1	ENSG00000224165.5	Esophagus_Gastroesophageal_Junction	1233	3.26512e-10	0.00356405	2.23114e-08	0.242787	0.753649	0.756345	TRUE	rs4665760	0.008589	0.1367	21312	0.000873844	2.62799	0.978621	1.45668	0.00213593	0.1367	330	0.0128388	3.07065	0.636693	2.4954	3.95208	2.25475e-13	FALSE	FALSE
ADCY3	rs4077678	DNAJC27-AS1	ENSG00000224165.5	Esophagus_Gastroesophageal_Junction	1233	3.26512e-10	0.00356405	2.23114e-08	0.242787	0.753649	0.756345	TRUE	rs7945	0.0007337	0.7633	21290	0.000571373	3.37667	0.985917	3.48926	0.0831298	0.7633	330	0.00838615	1.73281	0.728482	0.441815	3.93108	2.20788e-13	FALSE	FALSE
ADCY3	rs4077678	DNAJC27-AS1	ENSG00000224165.5	Esophagus_Gastroesophageal_Junction	1233	3.26512e-10	0.00356405	2.23114e-08	0.242787	0.753649	0.756345	TRUE	rs17792389	0.0007527	0.7799	21291	0.000601359	3.36963	0.985189	3.48692	0.083875	0.7799	330	0.00882667	1.72863	0.718238	0.439762	3.92669	2.19821e-13	FALSE	FALSE
ADCY3	rs4077678	DNAJC27-AS1	ENSG00000224165.5	Esophagus_Gastroesophageal_Junction	1233	3.26512e-10	0.00356405	2.23114e-08	0.242787	0.753649	0.756345	TRUE	rs17792437	0.0007527	0.7797	21291	0.000600967	3.36963	0.985198	3.48666	0.083875	0.7797	330	0.00882092	1.72863	0.71837	0.439725	3.92638	2.19754e-13	FALSE	FALSE
ADCY3	rs4077678	DNAJC27-AS1	ENSG00000224165.5	Esophagus_Gastroesophageal_Junction	1233	3.26512e-10	0.00356405	2.23114e-08	0.242787	0.753649	0.756345	TRUE	rs11674421	0.0007823	0.2239	21291	0.000594047	3.35898	0.985366	3.44662	0.083875	0.2239	330	0.00871935	1.72863	0.720707	0.43905	3.88567	2.10986e-13	FALSE	FALSE
ADCY3	rs4077678	DNAJC27-AS1	ENSG00000224165.5	Esophagus_Gastroesophageal_Junction	1233	3.26512e-10	0.00356405	2.23114e-08	0.242787	0.753649	0.756345	TRUE	rs6744149	0.0104	0.8128	21300	0.00067814	2.56224	0.983329	1.18076	0.00213593	0.8128	330	0.00995787	3.07065	0.693206	2.67729	3.85806	2.05241e-13	FALSE	FALSE
ADCY3	rs4077678	DNAJC27-AS1	ENSG00000224165.5	Esophagus_Gastroesophageal_Junction	1233	3.26512e-10	0.00356405	2.23114e-08	0.242787	0.753649	0.756345	TRUE	rs111370434	0.0008942	0.2366	21289	0.000571566	3.32186	0.985912	3.30842	0.0693746	0.2366	330	0.00838859	1.81597	0.728424	0.549326	3.85775	2.05177e-13	FALSE	FALSE
ADCY3	rs4077678	DNAJC27-AS1	ENSG00000224165.5	Esophagus_Gastroesophageal_Junction	1233	3.26512e-10	0.00356405	2.23114e-08	0.242787	0.753649	0.756345	TRUE	rs62140587	0.0006247	0.762	21290	0.000569221	3.42066	0.985969	3.63511	0.121635	0.762	330	0.00835457	1.54795	0.729227	0.220428	3.85554	2.04725e-13	FALSE	FALSE
ADCY3	rs4077678	DNAJC27-AS1	ENSG00000224165.5	Esophagus_Gastroesophageal_Junction	1233	3.26512e-10	0.00356405	2.23114e-08	0.242787	0.753649	0.756345	TRUE	rs748845270	0.0006247	0.762	21290	0.000569221	3.42066	0.985969	3.63511	0.121635	0.762	330	0.00835457	1.54795	0.729227	0.220428	3.85554	2.04725e-13	FALSE	FALSE
ADCY3	rs4077678	DNAJC27-AS1	ENSG00000224165.5	Esophagus_Gastroesophageal_Junction	1233	3.26512e-10	0.00356405	2.23114e-08	0.242787	0.753649	0.756345	TRUE	rs62140561	0.000572	0.2314	21292	0.000580375	3.44456	0.985698	3.72395	0.143484	0.2314	330	0.00851907	1.46294	0.72536	0.130057	3.85401	2.04412e-13	FALSE	FALSE
ADCY3	rs4077678	DNAJC27-AS1	ENSG00000224165.5	Esophagus_Gastroesophageal_Junction	1233	3.26512e-10	0.00356405	2.23114e-08	0.242787	0.753649	0.756345	TRUE	rs6760328	0.000938	0.676	20651	0.00048591	3.30849	0.987998	3.19603	0.0615269	0.676	330	0.00691774	1.86969	0.764845	0.613095	3.80912	1.95439e-13	FALSE	FALSE
ADCY3	rs4077678	DNAJC27-AS1	ENSG00000224165.5	Esophagus_Gastroesophageal_Junction	1233	3.26512e-10	0.00356405	2.23114e-08	0.242787	0.753649	0.756345	TRUE	rs62142303	0.002555	0.7624	21288	0.000569934	3.01675	0.985952	2.35384	0.0161798	0.7624	330	0.00836424	2.40483	0.728999	1.45517	3.809	1.95416e-13	FALSE	FALSE
ADCY3	rs4077678	DNAJC27-AS1	ENSG00000224165.5	Esophagus_Gastroesophageal_Junction	1233	3.26512e-10	0.00356405	2.23114e-08	0.242787	0.753649	0.756345	TRUE	rs6714706	0.01093	0.8319	21303	0.00073775	2.54493	0.98189	1.17403	0.00213593	0.8319	330	0.0108347	3.07065	0.674972	2.6202	3.79423	1.9255e-13	FALSE	FALSE
ADCY3	rs4077678	DNAJC27-AS1	ENSG00000224165.5	Esophagus_Gastroesophageal_Junction	1233	3.26512e-10	0.00356405	2.23114e-08	0.242787	0.753649	0.756345	TRUE	rs55649310	0.0009915	0.7823	21290	0.000606151	3.29293	0.985072	3.23848	0.0723476	0.7823	330	0.0088966	1.79692	0.716638	0.526475	3.76496	1.86995e-13	FALSE	FALSE
ADCY3	rs4077678	DNAJC27-AS1	ENSG00000224165.5	Esophagus_Gastroesophageal_Junction	1233	3.26512e-10	0.00356405	2.23114e-08	0.242787	0.753649	0.756345	TRUE	rs11896305	0.003817	0.8666	21313	0.00089201	2.8929	0.978186	2.18056	0.0112047	0.8666	330	0.0131063	2.53625	0.63191	1.53269	3.71324	1.77571e-13	FALSE	FALSE
ADCY3	rs4077678	DNAJC27-AS1	ENSG00000224165.5	Esophagus_Gastroesophageal_Junction	1233	3.26512e-10	0.00356405	2.23114e-08	0.242787	0.753649	0.756345	TRUE	rs55827550	0.003119	0.0827	21162	0.00136904	2.95576	0.966907	2.51948	0.015604	0.0827	330	0.0199728	2.41805	0.529751	1.17147	3.69095	1.73657e-13	FALSE	FALSE
ADCY3	rs4077678	DNAJC27-AS1	ENSG00000224165.5	Esophagus_Gastroesophageal_Junction	1233	3.26512e-10	0.00356405	2.23114e-08	0.242787	0.753649	0.756345	TRUE	rs2196792	0.002702	0.2416	21283	0.000563586	2.99975	0.986106	2.29859	0.0192805	0.2416	330	0.00826915	2.34006	0.731252	1.34514	3.64373	1.65646e-13	FALSE	FALSE
ADCY3	rs4077678	DNAJC27-AS1	ENSG00000224165.5	Esophagus_Gastroesophageal_Junction	1233	3.26512e-10	0.00356405	2.23114e-08	0.242787	0.753649	0.756345	TRUE	rs7568153	0.003258	0.8202	21298	0.000699746	2.94228	0.982807	2.22247	0.0162887	0.8202	330	0.0102742	2.40238	0.686516	1.40109	3.62356	1.62339e-13	FALSE	FALSE
ADCY3	rs4077678	DNAJC27-AS1	ENSG00000224165.5	Esophagus_Gastroesophageal_Junction	1233	3.26512e-10	0.00356405	2.23114e-08	0.242787	0.753649	0.756345	TRUE	rs17735622	0.001047	0.2244	21291	0.000593105	3.27758	0.985389	3.1798	0.083875	0.2244	330	0.00870553	1.72863	0.721026	0.438955	3.61876	1.61562e-13	FALSE	FALSE
ADCY3	rs4077678	DNAJC27-AS1	ENSG00000224165.5	Esophagus_Gastroesophageal_Junction	1233	3.26512e-10	0.00356405	2.23114e-08	0.242787	0.753649	0.756345	TRUE	rs12999610	0.004034	0.8719	21316	0.000923139	2.87549	0.977442	2.14513	0.0123254	0.8719	330	0.0135656	2.50269	0.623863	1.46487	3.60999	1.60152e-13	FALSE	FALSE
ADCY3	rs4077678	DNAJC27-AS1	ENSG00000224165.5	Esophagus_Gastroesophageal_Junction	1233	3.26512e-10	0.00356405	2.23114e-08	0.242787	0.753649	0.756345	TRUE	rs56001375	0.001102	0.7824	21290	0.000606353	3.2631	0.985068	3.14231	0.083875	0.7824	330	0.00889956	1.72863	0.716571	0.440221	3.58253	1.55813e-13	FALSE	FALSE
ADCY3	rs4077678	DNAJC27-AS1	ENSG00000224165.5	Esophagus_Gastroesophageal_Junction	1233	3.26512e-10	0.00356405	2.23114e-08	0.242787	0.753649	0.756345	TRUE	rs56383418	0.001102	0.7824	21290	0.000606353	3.2631	0.985068	3.14231	0.083875	0.7824	330	0.00889956	1.72863	0.716571	0.440221	3.58253	1.55813e-13	FALSE	FALSE
ADCY3	rs4077678	DNAJC27-AS1	ENSG00000224165.5	Esophagus_Gastroesophageal_Junction	1233	3.26512e-10	0.00356405	2.23114e-08	0.242787	0.753649	0.756345	TRUE	rs62142310	0.001102	0.7823	21290	0.000606151	3.2631	0.985072	3.14217	0.083875	0.7823	330	0.0088966	1.72863	0.716638	0.440202	3.58237	1.55788e-13	FALSE	FALSE
ADCY3	rs4077678	DNAJC27-AS1	ENSG00000224165.5	Esophagus_Gastroesophageal_Junction	1233	3.26512e-10	0.00356405	2.23114e-08	0.242787	0.753649	0.756345	TRUE	rs11894404	0.001188	0.221	21291	0.000599602	3.24175	0.985231	3.06923	0.0744618	0.221	330	0.00880088	1.78377	0.71883	0.509196	3.57843	1.55175e-13	FALSE	FALSE
ADCY3	rs4077678	DNAJC27-AS1	ENSG00000224165.5	Esophagus_Gastroesophageal_Junction	1233	3.26512e-10	0.00356405	2.23114e-08	0.242787	0.753649	0.756345	TRUE	rs113297466	0.001112	0.778	21291	0.000597668	3.26054	0.985278	3.12809	0.083875	0.778	330	0.0087725	1.72863	0.719482	0.439408	3.5675	1.53489e-13	FALSE	FALSE
ADCY3	rs4077678	DNAJC27-AS1	ENSG00000224165.5	Esophagus_Gastroesophageal_Junction	1233	3.26512e-10	0.00356405	2.23114e-08	0.242787	0.753649	0.756345	TRUE	rs11125797	0.001036	0.237	20302	0.000598655	3.28056	0.985254	3.1933	0.0949185	0.237	330	0.00837883	1.67	0.728655	0.363896	3.55719	1.51915e-13	FALSE	FALSE
ADCY3	rs4077678	DNAJC27-AS1	ENSG00000224165.5	Esophagus_Gastroesophageal_Junction	1233	3.26512e-10	0.00356405	2.23114e-08	0.242787	0.753649	0.756345	TRUE	rs6756534	0.003524	0.199	21316	0.000646841	2.9179	0.984086	2.11903	0.0180794	0.199	330	0.0095054	2.36399	0.703006	1.35733	3.47636	1.40118e-13	FALSE	FALSE
ADCY3	rs4077678	DNAJC27-AS1	ENSG00000224165.5	Esophagus_Gastroesophageal_Junction	1233	3.26512e-10	0.00356405	2.23114e-08	0.242787	0.753649	0.756345	TRUE	rs11692059	0.001242	0.2178	21290	0.000605951	3.22906	0.985077	3.03316	0.083875	0.2178	330	0.00889366	1.72863	0.716705	0.440184	3.47335	1.39697e-13	FALSE	FALSE
ADCY3	rs4077678	DNAJC27-AS1	ENSG00000224165.5	Esophagus_Gastroesophageal_Junction	1233	3.26512e-10	0.00356405	2.23114e-08	0.242787	0.753649	0.756345	TRUE	rs62142344	0.001261	0.2219	21291	0.00059786	3.22471	0.985274	3.01375	0.083875	0.2219	330	0.00877533	1.72863	0.719417	0.439427	3.45318	1.36908e-13	FALSE	FALSE
ADCY3	rs4077678	DNAJC27-AS1	ENSG00000224165.5	Esophagus_Gastroesophageal_Junction	1233	3.26512e-10	0.00356405	2.23114e-08	0.242787	0.753649	0.756345	TRUE	rs11125876	0.02139	0.8335	21304	0.000743374	2.30103	0.981755	0.597141	0.00153091	0.8335	330	0.0109178	3.16876	0.673293	2.82094	3.41808	1.32185e-13	FALSE	FALSE
ADCY3	rs4077678	DNAJC27-AS1	ENSG00000224165.5	Esophagus_Gastroesophageal_Junction	1233	3.26512e-10	0.00356405	2.23114e-08	0.242787	0.753649	0.756345	TRUE	rs77191780	0.001563	0.977	13923	0.00702479	3.16272	0.850615	3.30366	0.152077	0.977	330	0.067427	1.43223	0.250203	0.112643	3.41631	1.31951e-13	FALSE	FALSE
ADCY3	rs4077678	DNAJC27-AS1	ENSG00000224165.5	Esophagus_Gastroesophageal_Junction	1233	3.26512e-10	0.00356405	2.23114e-08	0.242787	0.753649	0.756345	TRUE	rs11125875	0.0218	0.8343	21304	0.000746247	2.29383	0.981685	0.582625	0.00153091	0.8343	330	0.01096	3.16876	0.672444	2.81797	3.4006	1.29894e-13	FALSE	FALSE
ADCY3	rs4077678	DNAJC27-AS1	ENSG00000224165.5	Esophagus_Gastroesophageal_Junction	1233	3.26512e-10	0.00356405	2.23114e-08	0.242787	0.753649	0.756345	TRUE	rs11693687	0.001224	0.7782	21291	0.000598053	3.23323	0.985269	3.04098	0.0970974	0.7782	330	0.00877816	1.65909	0.719352	0.354711	3.3957	1.2926e-13	FALSE	FALSE
ADCY3	rs4077678	DNAJC27-AS1	ENSG00000224165.5	Esophagus_Gastroesophageal_Junction	1233	3.26512e-10	0.00356405	2.23114e-08	0.242787	0.753649	0.756345	TRUE	rs59911983	0.001419	0.2097	21288	0.000622965	3.19076	0.984665	2.92361	0.0831298	0.2097	330	0.00914251	1.73281	0.711069	0.446753	3.37036	1.26026e-13	FALSE	FALSE
ADCY3	rs4077678	DNAJC27-AS1	ENSG00000224165.5	Esophagus_Gastroesophageal_Junction	1233	3.26512e-10	0.00356405	2.23114e-08	0.242787	0.753649	0.756345	TRUE	rs56045417	0.001399	0.7796	21291	0.000600771	3.19486	0.985203	2.92137	0.083875	0.7796	330	0.00881805	1.72863	0.718435	0.439706	3.36108	1.24862e-13	FALSE	FALSE
ADCY3	rs4077678	DNAJC27-AS1	ENSG00000224165.5	Esophagus_Gastroesophageal_Junction	1233	3.26512e-10	0.00356405	2.23114e-08	0.242787	0.753649	0.756345	TRUE	rs62142346	0.001405	0.2199	21291	0.000601751	3.19362	0.985179	2.91817	0.083875	0.2199	330	0.00883244	1.72863	0.718106	0.439799	3.35797	1.24474e-13	FALSE	FALSE
ADCY3	rs4077678	DNAJC27-AS1	ENSG00000224165.5	Esophagus_Gastroesophageal_Junction	1233	3.26512e-10	0.00356405	2.23114e-08	0.242787	0.753649	0.756345	TRUE	rs11676900	0.001419	0.2202	21291	0.000601163	3.19076	0.985193	2.90875	0.083875	0.2202	330	0.0088238	1.72863	0.718304	0.439743	3.3485	1.233e-13	FALSE	FALSE
ADCY3	rs4077678	DNAJC27-AS1	ENSG00000224165.5	Esophagus_Gastroesophageal_Junction	1233	3.26512e-10	0.00356405	2.23114e-08	0.242787	0.753649	0.756345	TRUE	rs34842915	0.001762	0.0482	20729	0.00231109	3.12767	0.945379	3.17032	0.159049	0.0482	330	0.0330266	1.40828	0.405211	0.142042	3.31236	1.18925e-13	FALSE	FALSE
ADCY3	rs4077678	DNAJC27-AS1	ENSG00000224165.5	Esophagus_Gastroesophageal_Junction	1233	3.26512e-10	0.00356405	2.23114e-08	0.242787	0.753649	0.756345	TRUE	rs11895626	0.001399	0.7787	21291	0.000599019	3.19486	0.985245	2.92015	0.0970974	0.7787	330	0.00879234	1.65909	0.719026	0.354843	3.275	1.14563e-13	FALSE	FALSE
ADCY3	rs4077678	DNAJC27-AS1	ENSG00000224165.5	Esophagus_Gastroesophageal_Junction	1233	3.26512e-10	0.00356405	2.23114e-08	0.242787	0.753649	0.756345	TRUE	rs6720514	0.001464	0.7589	21020	0.000571445	3.18173	0.985915	2.85907	0.0882264	0.7589	330	0.00828084	1.70483	0.730974	0.405792	3.26486	1.13408e-13	FALSE	FALSE
ADCY3	rs4077678	DNAJC27-AS1	ENSG00000224165.5	Esophagus_Gastroesophageal_Junction	1233	3.26512e-10	0.00356405	2.23114e-08	0.242787	0.753649	0.756345	TRUE	rs719189	0.001447	0.778	21292	0.00059764	3.18511	0.985279	2.88855	0.0968892	0.778	330	0.0087725	1.66013	0.719482	0.355894	3.24444	1.11115e-13	FALSE	FALSE
ADCY3	rs4077678	DNAJC27-AS1	ENSG00000224165.5	Esophagus_Gastroesophageal_Junction	1233	3.26512e-10	0.00356405	2.23114e-08	0.242787	0.753649	0.756345	TRUE	rs17791703	0.001512	0.7759	20302	0.00062259	3.17237	0.984674	2.86575	0.0970974	0.7759	330	0.00871382	1.65909	0.720835	0.354103	3.21985	1.08417e-13	FALSE	FALSE
ADCY3	rs4077678	DNAJC27-AS1	ENSG00000224165.5	Esophagus_Gastroesophageal_Junction	1233	3.26512e-10	0.00356405	2.23114e-08	0.242787	0.753649	0.756345	TRUE	rs56293917	0.0007417	0.6991	21274	0.000491109	3.37368	0.987871	3.41576	0.249601	0.6991	330	0.00720269	1.15132	0.757507	-0.20634	3.20942	1.07291e-13	FALSE	FALSE
ADCY3	rs4077678	DNAJC27-AS1	ENSG00000224165.5	Esophagus_Gastroesophageal_Junction	1233	3.26512e-10	0.00356405	2.23114e-08	0.242787	0.753649	0.756345	TRUE	rs7593864	0.002777	0.7571	21285	0.00056148	2.9914	0.986157	2.27231	0.037401	0.7571	330	0.00823902	2.08136	0.731969	0.92714	3.19945	1.06226e-13	FALSE	FALSE
ADCY3	rs4077678	DNAJC27-AS1	ENSG00000224165.5	Esophagus_Gastroesophageal_Junction	1233	3.26512e-10	0.00356405	2.23114e-08	0.242787	0.753649	0.756345	TRUE	rs6730066	0.01657	0.8487	21309	0.000803216	2.39611	0.980315	0.850222	0.00310962	0.8487	330	0.0117995	2.95669	0.655987	2.33378	3.184	1.04599e-13	FALSE	FALSE
ADCY3	rs4077678	DNAJC27-AS1	ENSG00000224165.5	Esophagus_Gastroesophageal_Junction	1233	3.26512e-10	0.00356405	2.23114e-08	0.242787	0.753649	0.756345	TRUE	rs55722016	0.00158	0.7805	21292	0.000602511	3.15957	0.985161	2.81214	0.0968892	0.7805	330	0.008844	1.66013	0.717841	0.356549	3.16869	1.03009e-13	FALSE	FALSE
ADCY3	rs4077678	DNAJC27-AS1	ENSG00000224165.5	Esophagus_Gastroesophageal_Junction	1233	3.26512e-10	0.00356405	2.23114e-08	0.242787	0.753649	0.756345	TRUE	rs2278486	0.00624	0.7664	21285	0.000576749	2.7349	0.985786	1.5599	0.0128973	0.7664	330	0.00846307	2.48659	0.726672	1.59802	3.15792	1.01905e-13	FALSE	FALSE
ADCY3	rs4077678	DNAJC27-AS1	ENSG00000224165.5	Esophagus_Gastroesophageal_Junction	1233	3.26512e-10	0.00356405	2.23114e-08	0.242787	0.753649	0.756345	TRUE	rs11125735	0.001603	0.2195	21292	0.000602511	3.15536	0.985161	2.79904	0.0968892	0.2195	330	0.008844	1.66013	0.717841	0.356549	3.15559	1.01668e-13	FALSE	FALSE
ADCY3	rs4077678	DNAJC27-AS1	ENSG00000224165.5	Esophagus_Gastroesophageal_Junction	1233	3.26512e-10	0.00356405	2.23114e-08	0.242787	0.753649	0.756345	TRUE	rs56784950	0.002777	0.7573	21285	0.000561794	2.9914	0.98615	2.27255	0.0405644	0.7573	330	0.00824363	2.04796	0.731859	0.876631	3.14918	1.01019e-13	FALSE	FALSE
ADCY3	rs4077678	DNAJC27-AS1	ENSG00000224165.5	Esophagus_Gastroesophageal_Junction	1233	3.26512e-10	0.00356405	2.23114e-08	0.242787	0.753649	0.756345	TRUE	rs2119115	0.001413	0.7542	21020	0.000564011	3.19198	0.986096	2.88576	0.115402	0.7542	330	0.00817312	1.57437	0.733541	0.247824	3.13358	9.94556e-14	FALSE	FALSE
ADCY3	rs4077678	DNAJC27-AS1	ENSG00000224165.5	Esophagus_Gastroesophageal_Junction	1233	3.26512e-10	0.00356405	2.23114e-08	0.242787	0.753649	0.756345	TRUE	rs11125733	0.00165	0.7805	21292	0.000602511	3.14692	0.985161	2.77284	0.0968892	0.7805	330	0.008844	1.66013	0.717841	0.356549	3.12938	9.90388e-14	FALSE	FALSE
ADCY3	rs4077678	DNAJC27-AS1	ENSG00000224165.5	Esophagus_Gastroesophageal_Junction	1233	3.26512e-10	0.00356405	2.23114e-08	0.242787	0.753649	0.756345	TRUE	rs4665738	0.008061	0.844	21308	0.000783392	2.6495	0.980791	1.46632	0.0101291	0.844	330	0.0115077	2.57139	0.661615	1.64553	3.11185	9.73168e-14	FALSE	FALSE
ADCY3	rs4077678	DNAJC27-AS1	ENSG00000224165.5	Esophagus_Gastroesophageal_Junction	1233	3.26512e-10	0.00356405	2.23114e-08	0.242787	0.753649	0.756345	TRUE	rs11684913	0.001751	0.7587	21287	0.000563958	3.12951	0.986097	2.691	0.0882264	0.7587	330	0.00827616	1.70483	0.731085	0.405747	3.09674	9.58583e-14	FALSE	FALSE
ADCY3	rs4077678	DNAJC27-AS1	ENSG00000224165.5	Esophagus_Gastroesophageal_Junction	1233	3.26512e-10	0.00356405	2.23114e-08	0.242787	0.753649	0.756345	TRUE	rs4665742	0.03478	0.2286	21284	0.000585571	2.11091	0.985572	0.0765361	0.001537	0.2286	330	0.00859212	3.16761	0.723656	2.98743	3.06396	9.2767e-14	FALSE	FALSE
ADCY3	rs4077678	DNAJC27-AS1	ENSG00000224165.5	Esophagus_Gastroesophageal_Junction	1233	3.26512e-10	0.00356405	2.23114e-08	0.242787	0.753649	0.756345	TRUE	rs7584592	0.0125	0.8601	21315	0.000856913	2.49771	0.979026	1.1216	0.00700002	0.8601	330	0.0125918	2.69684	0.641175	1.81916	2.94076	8.20135e-14	FALSE	FALSE
ADCY3	rs4077678	DNAJC27-AS1	ENSG00000224165.5	Esophagus_Gastroesophageal_Junction	1233	3.26512e-10	0.00356405	2.23114e-08	0.242787	0.753649	0.756345	TRUE	rs1975358	0.03147	0.8193	21297	0.000697058	2.15108	0.982872	0.240422	0.00213593	0.8193	330	0.0102342	3.07065	0.687354	2.65915	2.89957	7.87045e-14	FALSE	FALSE
ADCY3	rs4077678	DNAJC27-AS1	ENSG00000224165.5	Esophagus_Gastroesophageal_Junction	1233	3.26512e-10	0.00356405	2.23114e-08	0.242787	0.753649	0.756345	TRUE	rs62142311	0.002365	0.2215	21291	0.000598632	3.0401	0.985255	2.44454	0.083875	0.2215	330	0.00878666	1.72863	0.719156	0.439501	2.88404	7.74917e-14	FALSE	FALSE
ADCY3	rs4077678	DNAJC27-AS1	ENSG00000224165.5	Esophagus_Gastroesophageal_Junction	1233	3.26512e-10	0.00356405	2.23114e-08	0.242787	0.753649	0.756345	TRUE	rs56191263	0.00226	0.2405	21288	0.000565211	3.05375	0.986067	2.461	0.0882264	0.2405	330	0.00829494	1.70483	0.73064	0.405928	2.86692	7.61762e-14	FALSE	FALSE
ADCY3	rs4077678	DNAJC27-AS1	ENSG00000224165.5	Esophagus_Gastroesophageal_Junction	1233	3.26512e-10	0.00356405	2.23114e-08	0.242787	0.753649	0.756345	TRUE	rs56188174	0.002576	0.2428	21286	0.000561611	3.01427	0.986154	2.34012	0.0789257	0.2428	330	0.00824132	1.75695	0.731914	0.471444	2.81157	7.20739e-14	FALSE	FALSE
ADCY3	rs4077678	DNAJC27-AS1	ENSG00000224165.5	Esophagus_Gastroesophageal_Junction	1233	3.26512e-10	0.00356405	2.23114e-08	0.242787	0.753649	0.756345	TRUE	rs59617873	0.002705	0.7891	21292	0.000620245	2.99941	0.984731	2.3386	0.0803715	0.7891	330	0.00910432	1.74853	0.711928	0.466042	2.80464	7.15768e-14	FALSE	FALSE
ADCY3	rs4077678	DNAJC27-AS1	ENSG00000224165.5	Esophagus_Gastroesophageal_Junction	1233	3.26512e-10	0.00356405	2.23114e-08	0.242787	0.753649	0.756345	TRUE	rs12618641	0.001255	0.2803	21275	0.000512088	3.22608	0.98736	2.95258	0.248459	0.2803	330	0.00751072	1.1541	0.749732	-0.19331	2.75927	6.84013e-14	FALSE	FALSE
ADCY3	rs4077678	DNAJC27-AS1	ENSG00000224165.5	Esophagus_Gastroesophageal_Junction	1233	3.26512e-10	0.00356405	2.23114e-08	0.242787	0.753649	0.756345	TRUE	rs113786862	0.01088	0.0612	20710	0.00184707	2.54653	0.955861	1.53908	0.0105659	0.0612	330	0.0263713	2.55674	0.460393	1.19632	2.7354	6.6788e-14	FALSE	FALSE
ADCY3	rs4077678	DNAJC27-AS1	ENSG00000224165.5	Esophagus_Gastroesophageal_Junction	1233	3.26512e-10	0.00356405	2.23114e-08	0.242787	0.753649	0.756345	TRUE	rs148708167	0.003094	0.0443	20452	0.00253821	2.95824	0.940331	2.70504	0.2868	0.0443	330	0.0357874	1.06517	0.386018	-0.0249102	2.68013	6.31967e-14	FALSE	FALSE
ADCY3	rs4077678	DNAJC27-AS1	ENSG00000224165.5	Esophagus_Gastroesophageal_Junction	1233	3.26512e-10	0.00356405	2.23114e-08	0.242787	0.753649	0.756345	TRUE	rs11125853	0.00484	0.7583	21286	0.000563348	2.81749	0.986112	1.77565	0.0405644	0.7583	330	0.00826682	2.04796	0.731307	0.876502	2.65215	6.14534e-14	FALSE	FALSE
ADCY3	rs4077678	DNAJC27-AS1	ENSG00000224165.5	Esophagus_Gastroesophageal_Junction	1233	3.26512e-10	0.00356405	2.23114e-08	0.242787	0.753649	0.756345	TRUE	rs7572475	0.002658	0.7564	21288	0.000560306	3.00475	0.986186	2.31087	0.100877	0.7564	330	0.00822294	1.64062	0.732352	0.326567	2.63743	6.05555e-14	FALSE	FALSE
ADCY3	rs4077678	DNAJC27-AS1	ENSG00000224165.5	Esophagus_Gastroesophageal_Junction	1233	3.26512e-10	0.00356405	2.23114e-08	0.242787	0.753649	0.756345	TRUE	rs2289393	0.0015	0.718	21275	0.000510206	3.17468	0.987405	2.78859	0.251688	0.718	330	0.00748312	1.14626	0.750422	-0.200999	2.58759	5.76114e-14	FALSE	FALSE
ADCY3	rs4077678	DNAJC27-AS1	ENSG00000224165.5	Esophagus_Gastroesophageal_Junction	1233	3.26512e-10	0.00356405	2.23114e-08	0.242787	0.753649	0.756345	TRUE	rs76623725	0.004104	0.0182	14610	0.00841868	2.87006	0.826127	2.52778	0.314973	0.0182	330	0.0847933	1.00484	0.209706	-0.0118042	2.51598	5.36296e-14	FALSE	FALSE
ADCY3	rs4077678	DNAJC27-AS1	ENSG00000224165.5	Esophagus_Gastroesophageal_Junction	1233	3.26512e-10	0.00356405	2.23114e-08	0.242787	0.753649	0.756345	TRUE	rs75570723	0.004114	0.9818	14610	0.00841868	2.86929	0.826127	2.52595	0.314973	0.9818	330	0.0847933	1.00484	0.209706	-0.0118042	2.51415	5.35319e-14	FALSE	FALSE
ADCY3	rs4077678	DNAJC27-AS1	ENSG00000224165.5	Esophagus_Gastroesophageal_Junction	1233	3.26512e-10	0.00356405	2.23114e-08	0.242787	0.753649	0.756345	TRUE	rs1340865816	0.002742	0.7564	21288	0.000560306	2.99527	0.986186	2.28283	0.13221	0.7564	330	0.00822294	1.50544	0.732352	0.170846	2.45367	5.03904e-14	FALSE	FALSE
ADCY3	rs4077678	DNAJC27-AS1	ENSG00000224165.5	Esophagus_Gastroesophageal_Junction	1233	3.26512e-10	0.00356405	2.23114e-08	0.242787	0.753649	0.756345	TRUE	rs7559082	0.002742	0.7564	21288	0.000560306	2.99527	0.986186	2.28283	0.13221	0.7564	330	0.00822294	1.50544	0.732352	0.170846	2.45367	5.03904e-14	FALSE	FALSE
ADCY3	rs4077678	DNAJC27-AS1	ENSG00000224165.5	Esophagus_Gastroesophageal_Junction	1233	3.26512e-10	0.00356405	2.23114e-08	0.242787	0.753649	0.756345	TRUE	rs71439144	0.004683	0.0467	20729	0.00238157	2.82807	0.943806	2.33479	0.192631	0.0467	330	0.0340337	1.30284	0.397992	0.0840295	2.41882	4.86642e-14	FALSE	FALSE
ADCY3	rs4077678	DNAJC27-AS1	ENSG00000224165.5	Esophagus_Gastroesophageal_Junction	1233	3.26512e-10	0.00356405	2.23114e-08	0.242787	0.753649	0.756345	TRUE	rs4665741	0.09731	0.7717	21288	0.000586002	1.65804	0.985561	-0.76423	0.001537	0.7717	330	0.00860006	3.16761	0.723471	2.98683	2.2226	3.99941e-14	FALSE	FALSE
ADCY3	rs4077678	DNAJC27-AS1	ENSG00000224165.5	Esophagus_Gastroesophageal_Junction	1233	3.26512e-10	0.00356405	2.23114e-08	0.242787	0.753649	0.756345	TRUE	rs6749833	0.002161	0.7111	21274	0.000502876	3.06716	0.987584	2.45096	0.272868	0.7111	330	0.00737527	1.09648	0.753131	-0.246715	2.20424	3.92663e-14	FALSE	FALSE
ADCY3	rs4077678	DNAJC27-AS1	ENSG00000224165.5	Esophagus_Gastroesophageal_Junction	1233	3.26512e-10	0.00356405	2.23114e-08	0.242787	0.753649	0.756345	TRUE	rs2384063	0.0077	0.7404	21283	0.00053726	2.66495	0.986747	1.34217	0.0445938	0.7404	330	0.00788288	2.00847	0.740549	0.81907	2.16124	3.76135e-14	FALSE	FALSE
ADCY3	rs4077678	DNAJC27-AS1	ENSG00000224165.5	Esophagus_Gastroesophageal_Junction	1233	3.26512e-10	0.00356405	2.23114e-08	0.242787	0.753649	0.756345	TRUE	rs61196936	0.00504	0.7547	21285	0.000557754	2.80447	0.986248	1.73515	0.0882264	0.7547	330	0.00818435	1.70483	0.733273	0.404842	2.14	3.6823e-14	FALSE	FALSE
ADCY3	rs4077678	DNAJC27-AS1	ENSG00000224165.5	Esophagus_Gastroesophageal_Junction	1233	3.26512e-10	0.00356405	2.23114e-08	0.242787	0.753649	0.756345	TRUE	rs56139148	0.002849	0.6543	21264	0.000456949	2.98358	0.988705	2.15888	0.180216	0.6543	330	0.00669853	1.34009	0.770587	-0.044189	2.1147	3.5903e-14	FALSE	FALSE
ADCY3	rs4077678	DNAJC27-AS1	ENSG00000224165.5	Esophagus_Gastroesophageal_Junction	1233	3.26512e-10	0.00356405	2.23114e-08	0.242787	0.753649	0.756345	TRUE	rs6722726	0.04893	0.0683	21044	0.00164121	1.9692	0.960587	0.24563	0.00270834	0.0683	330	0.02381	2.99904	0.485856	1.85232	2.09795	3.5307e-14	FALSE	FALSE
ADCY3	rs4077678	DNAJC27-AS1	ENSG00000224165.5	Esophagus_Gastroesophageal_Junction	1233	3.26512e-10	0.00356405	2.23114e-08	0.242787	0.753649	0.756345	TRUE	rs55748729	0.1102	0.095	21110	0.00121096	1.59729	0.970616	-0.525457	0.00182295	0.095	330	0.0176232	3.11766	0.560773	2.31393	1.78847	2.59092e-14	FALSE	FALSE
ADCY3	rs4077678	DNAJC27-AS1	ENSG00000224165.5	Esophagus_Gastroesophageal_Junction	1233	3.26512e-10	0.00356405	2.23114e-08	0.242787	0.753649	0.756345	TRUE	rs6738493	0.01547	0.3622	21255	0.000447605	2.42119	0.988934	0.646706	0.0285644	0.3622	330	0.00655878	2.18945	0.774293	1.1116	1.7583	2.51392e-14	FALSE	FALSE
ADCY3	rs4077678	DNAJC27-AS1	ENSG00000224165.5	Esophagus_Gastroesophageal_Junction	1233	3.26512e-10	0.00356405	2.23114e-08	0.242787	0.753649	0.756345	TRUE	rs10204266	0.07044	0.108	21207	0.00107577	1.80907	0.97381	-0.227677	0.00410344	0.108	330	0.0157278	2.8701	0.588577	1.98013	1.75245	2.49925e-14	FALSE	FALSE
ADCY3	rs4077678	DNAJC27-AS1	ENSG00000224165.5	Esophagus_Gastroesophageal_Junction	1233	3.26512e-10	0.00356405	2.23114e-08	0.242787	0.753649	0.756345	TRUE	rs11691159	0.01958	0.1229	21306	0.000956942	2.3343	0.976635	0.782556	0.030679	0.1229	330	0.0140558	2.16121	0.615498	0.959541	1.7421	2.47351e-14	FALSE	FALSE
ADCY3	rs4077678	DNAJC27-AS1	ENSG00000224165.5	Esophagus_Gastroesophageal_Junction	1233	3.26512e-10	0.00356405	2.23114e-08	0.242787	0.753649	0.756345	TRUE	rs141835419	0.007068	0.9541	20530	0.00244452	2.69362	0.942407	1.99169	0.975668	0.9541	330	0.0345979	0.0305004	0.39406	-0.250304	1.74139	2.47176e-14	FALSE	FALSE
ADCY3	rs4077678	DNAJC27-AS1	ENSG00000224165.5	Esophagus_Gastroesophageal_Junction	1233	3.26512e-10	0.00356405	2.23114e-08	0.242787	0.753649	0.756345	TRUE	rs147843601	0.007945	0.9536	20530	0.00241944	2.6544	0.942964	1.88995	0.582193	0.9536	330	0.034243	0.550184	0.396525	-0.192511	1.69744	2.36547e-14	FALSE	FALSE
ADCY3	rs4077678	DNAJC27-AS1	ENSG00000224165.5	Esophagus_Gastroesophageal_Junction	1233	3.26512e-10	0.00356405	2.23114e-08	0.242787	0.753649	0.756345	TRUE	rs112047075	0.007996	0.0442	20452	0.00254369	2.65224	0.94021	1.89843	0.643872	0.0442	330	0.0358647	0.462292	0.385507	-0.202285	1.69615	2.36243e-14	FALSE	FALSE
ADCY3	rs4077678	DNAJC27-AS1	ENSG00000224165.5	Esophagus_Gastroesophageal_Junction	1233	3.26512e-10	0.00356405	2.23114e-08	0.242787	0.753649	0.756345	TRUE	rs79921806	0.02824	0.8929	21308	0.00107858	2.19394	0.973743	0.523567	0.0193494	0.8929	330	0.015844	2.33873	0.586794	1.16288	1.68644	2.33961e-14	FALSE	FALSE
ADCY3	rs4077678	DNAJC27-AS1	ENSG00000224165.5	Esophagus_Gastroesophageal_Junction	1233	3.26512e-10	0.00356405	2.23114e-08	0.242787	0.753649	0.756345	TRUE	rs934608	0.01049	0.354	21257	0.000452117	2.55924	0.988823	0.991297	0.0567437	0.354	330	0.00662552	1.90528	0.772518	0.661813	1.65311	2.26291e-14	FALSE	FALSE
ADCY3	rs4077678	DNAJC27-AS1	ENSG00000224165.5	Esophagus_Gastroesophageal_Junction	1233	3.26512e-10	0.00356405	2.23114e-08	0.242787	0.753649	0.756345	TRUE	rs1342553760	0.04372	0.0618	20970	0.00180762	2.01677	0.956763	0.375208	0.0117172	0.0618	330	0.026132	2.52055	0.462659	1.15911	1.53432	2.00945e-14	FALSE	FALSE
ADCY3	rs4077678	DNAJC27-AS1	ENSG00000224165.5	Esophagus_Gastroesophageal_Junction	1233	3.26512e-10	0.00356405	2.23114e-08	0.242787	0.753649	0.756345	TRUE	rs1541983	0.04372	0.0618	20970	0.00180762	2.01677	0.956763	0.375208	0.0117172	0.0618	330	0.026132	2.52055	0.462659	1.15911	1.53432	2.00945e-14	FALSE	FALSE
ADCY3	rs4077678	DNAJC27-AS1	ENSG00000224165.5	Esophagus_Gastroesophageal_Junction	1233	3.26512e-10	0.00356405	2.23114e-08	0.242787	0.753649	0.756345	TRUE	rs511777	0.1222	0.073	19974	0.001626	1.5456	0.960938	-0.473511	0.00232995	0.073	330	0.02239	3.04459	0.501226	1.97527	1.50176	1.94507e-14	FALSE	FALSE
ADCY3	rs4077678	DNAJC27-AS1	ENSG00000224165.5	Esophagus_Gastroesophageal_Junction	1233	3.26512e-10	0.00356405	2.23114e-08	0.242787	0.753649	0.756345	TRUE	rs114055620	0.006753	0.135	21323	0.000882654	2.70879	0.97841	1.67179	0.386251	0.135	330	0.012975	0.866436	0.63425	-0.264833	1.40695	1.76914e-14	FALSE	FALSE
ADCY3	rs4077678	DNAJC27-AS1	ENSG00000224165.5	Esophagus_Gastroesophageal_Junction	1233	3.26512e-10	0.00356405	2.23114e-08	0.242787	0.753649	0.756345	TRUE	rs56033921	0.01215	0.0423	18234	0.00297534	2.50776	0.930766	1.59159	0.922374	0.0423	330	0.0374013	0.0974438	0.375618	-0.233713	1.35788	1.68441e-14	FALSE	FALSE
ADCY3	rs4077678	DNAJC27-AS1	ENSG00000224165.5	Esophagus_Gastroesophageal_Junction	1233	3.26512e-10	0.00356405	2.23114e-08	0.242787	0.753649	0.756345	TRUE	rs55906401	0.006367	0.1191	21327	0.000982246	2.72826	0.976032	1.76697	0.687787	0.1191	330	0.0144417	0.40186	0.609068	-0.420431	1.34654	1.66542e-14	FALSE	FALSE
ADCY3	rs4077678	DNAJC27-AS1	ENSG00000224165.5	Esophagus_Gastroesophageal_Junction	1233	3.26512e-10	0.00356405	2.23114e-08	0.242787	0.753649	0.756345	TRUE	rs13410506	0.004647	0.3721	21264	0.000442378	2.83054	0.989062	1.70442	0.319227	0.3721	330	0.00648494	0.996048	0.776265	-0.363576	1.34084	1.65596e-14	FALSE	FALSE
ADCY3	rs4077678	DNAJC27-AS1	ENSG00000224165.5	Esophagus_Gastroesophageal_Junction	1233	3.26512e-10	0.00356405	2.23114e-08	0.242787	0.753649	0.756345	TRUE	rs13026288	0.02396	0.0483	20885	0.00228932	2.25777	0.945865	0.952647	0.0738675	0.0483	330	0.0329616	1.78743	0.405686	0.387893	1.34054	1.65546e-14	FALSE	FALSE
ADCY3	rs4077678	DNAJC27-AS1	ENSG00000224165.5	Esophagus_Gastroesophageal_Junction	1233	3.26512e-10	0.00356405	2.23114e-08	0.242787	0.753649	0.756345	TRUE	rs11688862	0.005426	0.6393	21264	0.000448222	2.78059	0.988919	1.57176	0.284536	0.6393	330	0.0065706	1.07019	0.773978	-0.300344	1.27142	1.5449e-14	FALSE	FALSE
ADCY3	rs4077678	DNAJC27-AS1	ENSG00000224165.5	Esophagus_Gastroesophageal_Junction	1233	3.26512e-10	0.00356405	2.23114e-08	0.242787	0.753649	0.756345	TRUE	rs17744519	0.004152	0.7399	21283	0.00053659	2.86638	0.986763	1.89132	0.760291	0.7399	330	0.00787304	0.305099	0.740788	-0.640577	1.25074	1.51328e-14	FALSE	FALSE
ADCY3	rs4077678	DNAJC27-AS1	ENSG00000224165.5	Esophagus_Gastroesophageal_Junction	1233	3.26512e-10	0.00356405	2.23114e-08	0.242787	0.753649	0.756345	TRUE	rs6545729	0.006051	0.6363	21263	0.000446641	2.745	0.988957	1.47293	0.253006	0.6363	330	0.00654713	1.14308	0.774603	-0.238887	1.23404	1.48823e-14	FALSE	FALSE
ADCY3	rs4077678	DNAJC27-AS1	ENSG00000224165.5	Esophagus_Gastroesophageal_Junction	1233	3.26512e-10	0.00356405	2.23114e-08	0.242787	0.753649	0.756345	TRUE	rs76125319	0.02016	0.0736	21218	0.00151917	2.32336	0.96341	0.946244	0.112461	0.0736	330	0.0222218	1.58723	0.50311	0.284047	1.23029	1.48265e-14	FALSE	FALSE
ADCY3	rs4077678	DNAJC27-AS1	ENSG00000224165.5	Esophagus_Gastroesophageal_Junction	1233	3.26512e-10	0.00356405	2.23114e-08	0.242787	0.753649	0.756345	TRUE	rs114223581	0.08946	0.9694	17343	0.00427209	1.69825	0.903504	0.133755	0.00388861	0.9694	330	0.0510777	2.88706	0.305799	1.09194	1.22569	1.47585e-14	FALSE	FALSE
ADCY3	rs4077678	DNAJC27-AS1	ENSG00000224165.5	Esophagus_Gastroesophageal_Junction	1233	3.26512e-10	0.00356405	2.23114e-08	0.242787	0.753649	0.756345	TRUE	rs140522568	0.09067	0.0316	17607	0.00407907	1.69187	0.90746	0.108716	0.00388861	0.0316	330	0.0495124	2.88706	0.312446	1.11483	1.22355	1.47268e-14	FALSE	FALSE
ADCY3	rs4077678	DNAJC27-AS1	ENSG00000224165.5	Esophagus_Gastroesophageal_Junction	1233	3.26512e-10	0.00356405	2.23114e-08	0.242787	0.753649	0.756345	TRUE	rs13313741	0.03246	0.1149	21204	0.0010192	2.1387	0.975153	0.382681	0.0385788	0.1149	330	0.0148985	2.06865	0.601628	0.827094	1.20978	1.45254e-14	FALSE	FALSE
ADCY3	rs4077678	DNAJC27-AS1	ENSG00000224165.5	Esophagus_Gastroesophageal_Junction	1233	3.26512e-10	0.00356405	2.23114e-08	0.242787	0.753649	0.756345	TRUE	rs56138115	0.004524	0.2603	21282	0.000536348	2.83911	0.986769	1.81435	0.755761	0.2603	330	0.00786912	0.311052	0.740884	-0.639398	1.17495	1.40284e-14	FALSE	FALSE
ADCY3	rs4077678	DNAJC27-AS1	ENSG00000224165.5	Esophagus_Gastroesophageal_Junction	1233	3.26512e-10	0.00356405	2.23114e-08	0.242787	0.753649	0.756345	TRUE	rs76114856	0.06288	0.0499	20796	0.00222915	1.86004	0.947213	0.167812	0.0131759	0.0499	330	0.0319585	2.47898	0.413159	1.003	1.17081	1.39704e-14	FALSE	FALSE
ADCY3	rs4077678	DNAJC27-AS1	ENSG00000224165.5	Esophagus_Gastroesophageal_Junction	1233	3.26512e-10	0.00356405	2.23114e-08	0.242787	0.753649	0.756345	TRUE	rs11695038	0.03946	0.0175	18998	0.00672837	2.05936	0.856011	0.846142	0.0435971	0.0175	330	0.0881222	2.01794	0.203395	0.300424	1.14657	1.36357e-14	FALSE	FALSE
ADCY3	rs4077678	DNAJC27-AS1	ENSG00000224165.5	Esophagus_Gastroesophageal_Junction	1233	3.26512e-10	0.00356405	2.23114e-08	0.242787	0.753649	0.756345	TRUE	rs56174617	0.004788	0.26	21283	0.000536724	2.82096	0.98676	1.76399	0.760291	0.26	330	0.00787501	0.305099	0.740741	-0.640487	1.1235	1.33248e-14	FALSE	FALSE
ADCY3	rs4077678	DNAJC27-AS1	ENSG00000224165.5	Esophagus_Gastroesophageal_Junction	1233	3.26512e-10	0.00356405	2.23114e-08	0.242787	0.753649	0.756345	TRUE	rs2384094	0.005067	0.2603	21283	0.000536322	2.80274	0.986769	1.71311	0.720954	0.2603	330	0.00786912	0.357184	0.740884	-0.627979	1.08513	1.28232e-14	FALSE	FALSE
ADCY3	rs4077678	DNAJC27-AS1	ENSG00000224165.5	Esophagus_Gastroesophageal_Junction	1233	3.26512e-10	0.00356405	2.23114e-08	0.242787	0.753649	0.756345	TRUE	rs34445167	0.004996	0.2603	21283	0.000536322	2.80729	0.986769	1.7257	0.760291	0.2603	330	0.00786912	0.305099	0.740884	-0.640757	1.08494	1.28208e-14	FALSE	FALSE
ADCY3	rs4077678	DNAJC27-AS1	ENSG00000224165.5	Esophagus_Gastroesophageal_Junction	1233	3.26512e-10	0.00356405	2.23114e-08	0.242787	0.753649	0.756345	TRUE	rs62140562	0.02511	0.3119	21274	0.000481363	2.23971	0.988109	0.26233	0.0449133	0.3119	330	0.00705975	2.00547	0.76117	0.81467	1.077	1.27194e-14	FALSE	FALSE
ADCY3	rs4077678	DNAJC27-AS1	ENSG00000224165.5	Esophagus_Gastroesophageal_Junction	1233	3.26512e-10	0.00356405	2.23114e-08	0.242787	0.753649	0.756345	TRUE	rs4665733	0.01704	0.591	21256	0.000427756	2.38584	0.989419	0.541651	0.0709721	0.591	330	0.00626824	1.80566	0.782113	0.513109	1.05476	1.24396e-14	FALSE	FALSE
ADCY3	rs4077678	DNAJC27-AS1	ENSG00000224165.5	Esophagus_Gastroesophageal_Junction	1233	3.26512e-10	0.00356405	2.23114e-08	0.242787	0.753649	0.756345	TRUE	rs62140616	0.02179	0.9295	21314	0.00157357	2.29401	0.96215	0.894585	0.15939	0.9295	330	0.0231216	1.40713	0.493188	0.148449	1.04303	1.22946e-14	FALSE	FALSE
ADCY3	rs4077678	DNAJC27-AS1	ENSG00000224165.5	Esophagus_Gastroesophageal_Junction	1233	3.26512e-10	0.00356405	2.23114e-08	0.242787	0.753649	0.756345	TRUE	rs12613893	0.005233	0.5861	21257	0.000426206	2.79233	0.989457	1.5813	0.450511	0.5861	330	0.00624581	0.754563	0.782723	-0.540463	1.04083	1.22676e-14	FALSE	FALSE
ADCY3	rs4077678	DNAJC27-AS1	ENSG00000224165.5	Esophagus_Gastroesophageal_Junction	1233	3.26512e-10	0.00356405	2.23114e-08	0.242787	0.753649	0.756345	TRUE	rs55699354	0.04328	0.982	18998	0.00654481	2.021	0.859387	0.774182	0.0572011	0.982	330	0.085718	1.90177	0.207914	0.259442	1.03362	1.21794e-14	FALSE	FALSE
ADCY3	rs4077678	DNAJC27-AS1	ENSG00000224165.5	Esophagus_Gastroesophageal_Junction	1233	3.26512e-10	0.00356405	2.23114e-08	0.242787	0.753649	0.756345	TRUE	rs11125788	0.174	0.0362	20802	0.00302822	1.35946	0.929622	-0.467904	0.00157031	0.0362	330	0.0434271	3.16137	0.341286	1.49671	1.02881	1.2121e-14	FALSE	FALSE
ADCY3	rs4077678	DNAJC27-AS1	ENSG00000224165.5	Esophagus_Gastroesophageal_Junction	1233	3.26512e-10	0.00356405	2.23114e-08	0.242787	0.753649	0.756345	TRUE	rs7420918	0.006198	0.3951	21261	0.000432528	2.73712	0.989302	1.43697	0.34498	0.3951	330	0.00633965	0.944371	0.780176	-0.409569	1.0274	1.21038e-14	FALSE	FALSE
ADCY3	rs4077678	DNAJC27-AS1	ENSG00000224165.5	Esophagus_Gastroesophageal_Junction	1233	3.26512e-10	0.00356405	2.23114e-08	0.242787	0.753649	0.756345	TRUE	rs6753096	0.03209	0.314	21273	0.00047963	2.14329	0.988151	0.0518568	0.0367281	0.314	330	0.007034	2.08877	0.761834	0.944538	0.996395	1.17344e-14	FALSE	FALSE
ADCY3	rs4077678	DNAJC27-AS1	ENSG00000224165.5	Esophagus_Gastroesophageal_Junction	1233	3.26512e-10	0.00356405	2.23114e-08	0.242787	0.753649	0.756345	TRUE	rs4665727	0.009547	0.333	21268	0.000465256	2.59182	0.988502	1.08734	0.202787	0.333	330	0.0068216	1.27365	0.767352	-0.10672	0.980619	1.15507e-14	FALSE	FALSE
ADCY3	rs4077678	DNAJC27-AS1	ENSG00000224165.5	Esophagus_Gastroesophageal_Junction	1233	3.26512e-10	0.00356405	2.23114e-08	0.242787	0.753649	0.756345	TRUE	rs11677299	0.02122	0.0449	20147	0.0025438	2.30405	0.940207	1.08717	0.663267	0.0449	330	0.0353314	0.435407	0.389062	-0.209501	0.87767	1.04207e-14	FALSE	FALSE
ADCY3	rs4077678	DNAJC27-AS1	ENSG00000224165.5	Esophagus_Gastroesophageal_Junction	1233	3.26512e-10	0.00356405	2.23114e-08	0.242787	0.753649	0.756345	TRUE	rs112454139	0.01039	0.8789	21319	0.000968586	2.56257	0.976358	1.3334	0.918556	0.8789	330	0.0142355	0.102253	0.612487	-0.470801	0.862599	1.02649e-14	FALSE	FALSE
ADCY3	rs4077678	DNAJC27-AS1	ENSG00000224165.5	Esophagus_Gastroesophageal_Junction	1233	3.26512e-10	0.00356405	2.23114e-08	0.242787	0.753649	0.756345	TRUE	rs12613913	0.006483	0.3962	21252	0.000432296	2.7223	0.989308	1.39669	0.469213	0.3962	330	0.00633357	0.72376	0.78034	-0.553456	0.843238	1.0068e-14	FALSE	FALSE
ADCY3	rs4077678	DNAJC27-AS1	ENSG00000224165.5	Esophagus_Gastroesophageal_Junction	1233	3.26512e-10	0.00356405	2.23114e-08	0.242787	0.753649	0.756345	TRUE	rs78865975	0.0229	0.0877	20903	0.00131414	2.2751	0.968191	0.781706	0.225515	0.0877	330	0.0189373	1.21199	0.542989	0.00728194	0.788988	9.53638e-15	FALSE	FALSE
ADCY3	rs4077678	DNAJC27-AS1	ENSG00000224165.5	Esophagus_Gastroesophageal_Junction	1233	3.26512e-10	0.00356405	2.23114e-08	0.242787	0.753649	0.756345	TRUE	rs114482669	0.03847	0.0403	19532	0.00290939	2.06981	0.932197	0.651247	0.16756	0.0403	330	0.0391756	1.38009	0.364812	0.1205	0.771748	9.37338e-15	FALSE	FALSE
ADCY3	rs4077678	DNAJC27-AS1	ENSG00000224165.5	Esophagus_Gastroesophageal_Junction	1233	3.26512e-10	0.00356405	2.23114e-08	0.242787	0.753649	0.756345	TRUE	rs17736503	0.02989	0.0902	20978	0.00127665	2.17154	0.969071	0.54685	0.135961	0.0902	330	0.0184631	1.491	0.549275	0.212094	0.758945	9.25414e-15	FALSE	FALSE
ADCY3	rs4077678	DNAJC27-AS1	ENSG00000224165.5	Esophagus_Gastroesophageal_Junction	1233	3.26512e-10	0.00356405	2.23114e-08	0.242787	0.753649	0.756345	TRUE	rs142848890	0.02502	0.0496	20111	0.00231829	2.24109	0.945218	0.921483	0.60179	0.0496	330	0.0321416	0.521828	0.411774	-0.209258	0.712225	8.83174e-15	FALSE	FALSE
ADCY3	rs4077678	DNAJC27-AS1	ENSG00000224165.5	Esophagus_Gastroesophageal_Junction	1233	3.26512e-10	0.00356405	2.23114e-08	0.242787	0.753649	0.756345	TRUE	rs55783347	0.1144	0.0498	20880	0.0022244	1.57872	0.947319	-0.291224	0.0131759	0.0498	330	0.0320193	2.47898	0.412698	1.00198	0.710753	8.81874e-15	FALSE	FALSE
ADCY3	rs4077678	DNAJC27-AS1	ENSG00000224165.5	Esophagus_Gastroesophageal_Junction	1233	3.26512e-10	0.00356405	2.23114e-08	0.242787	0.753649	0.756345	TRUE	rs7566416	0.01229	0.332	21269	0.000465937	2.50371	0.988486	0.866101	0.226607	0.332	330	0.0068319	1.20915	0.767083	-0.167786	0.698314	8.70973e-15	FALSE	FALSE
ADCY3	rs4077678	DNAJC27-AS1	ENSG00000224165.5	Esophagus_Gastroesophageal_Junction	1233	3.26512e-10	0.00356405	2.23114e-08	0.242787	0.753649	0.756345	TRUE	rs77483992	0.0136	0.1229	21324	0.000956134	2.46766	0.976655	1.09491	0.658958	0.1229	330	0.0140558	0.441352	0.615498	-0.417956	0.676955	8.52567e-15	FALSE	FALSE
ADCY3	rs4077678	DNAJC27-AS1	ENSG00000224165.5	Esophagus_Gastroesophageal_Junction	1233	3.26512e-10	0.00356405	2.23114e-08	0.242787	0.753649	0.756345	TRUE	rs2289090	0.01263	0.3319	21269	0.000466007	2.49404	0.988484	0.842282	0.229925	0.3319	330	0.00683294	1.20055	0.767056	-0.17569	0.666592	8.43777e-15	FALSE	FALSE
ADCY3	rs4077678	DNAJC27-AS1	ENSG00000224165.5	Esophagus_Gastroesophageal_Junction	1233	3.26512e-10	0.00356405	2.23114e-08	0.242787	0.753649	0.756345	TRUE	rs116789887	0.01395	0.123	21324	0.000955466	2.45855	0.976671	1.0727	0.658958	0.123	330	0.014046	0.441352	0.615663	-0.418155	0.654548	8.33675e-15	FALSE	FALSE
ADCY3	rs4077678	DNAJC27-AS1	ENSG00000224165.5	Esophagus_Gastroesophageal_Junction	1233	3.26512e-10	0.00356405	2.23114e-08	0.242787	0.753649	0.756345	TRUE	rs934610	0.01298	0.332	21269	0.000465937	2.48432	0.988486	0.818302	0.226607	0.332	330	0.0068319	1.20915	0.767083	-0.167786	0.650515	8.30321e-15	FALSE	FALSE
ADCY3	rs4077678	DNAJC27-AS1	ENSG00000224165.5	Esophagus_Gastroesophageal_Junction	1233	3.26512e-10	0.00356405	2.23114e-08	0.242787	0.753649	0.756345	TRUE	rs12713362	0.03465	0.688	21272	0.000481324	2.11243	0.98811	-0.0113866	0.0573587	0.688	330	0.00705851	1.90057	0.761202	0.658722	0.647335	8.27684e-15	FALSE	FALSE
ADCY3	rs4077678	DNAJC27-AS1	ENSG00000224165.5	Esophagus_Gastroesophageal_Junction	1233	3.26512e-10	0.00356405	2.23114e-08	0.242787	0.753649	0.756345	TRUE	rs34294368	0.02078	0.3531	21257	0.000452639	2.31196	0.988811	0.396274	0.110853	0.3531	330	0.00663317	1.59437	0.772316	0.241723	0.637997	8.19991e-15	FALSE	FALSE
ADCY3	rs4077678	DNAJC27-AS1	ENSG00000224165.5	Esophagus_Gastroesophageal_Junction	1233	3.26512e-10	0.00356405	2.23114e-08	0.242787	0.753649	0.756345	TRUE	rs78372398	0.01373	0.1197	21325	0.000978081	2.46425	0.976132	1.0962	0.869623	0.1197	330	0.0143791	0.164137	0.610102	-0.462717	0.633478	8.16294e-15	FALSE	FALSE
ADCY3	rs4077678	DNAJC27-AS1	ENSG00000224165.5	Esophagus_Gastroesophageal_Junction	1233	3.26512e-10	0.00356405	2.23114e-08	0.242787	0.753649	0.756345	TRUE	rs12999951	0.05444	0.023	12202	0.00801558	1.92332	0.833063	0.645746	0.337004	0.023	330	0.067427	0.960102	0.250203	-0.0286584	0.617087	8.03023e-15	FALSE	FALSE
ADCY3	rs4077678	DNAJC27-AS1	ENSG00000224165.5	Esophagus_Gastroesophageal_Junction	1233	3.26512e-10	0.00356405	2.23114e-08	0.242787	0.753649	0.756345	TRUE	rs11125912	0.02723	0.0496	20111	0.00231829	2.2082	0.945218	0.852325	0.705639	0.0496	330	0.0321416	0.377719	0.411774	-0.235948	0.616377	8.02454e-15	FALSE	FALSE
ADCY3	rs4077678	DNAJC27-AS1	ENSG00000224165.5	Esophagus_Gastroesophageal_Junction	1233	3.26512e-10	0.00356405	2.23114e-08	0.242787	0.753649	0.756345	TRUE	rs113411679	0.03215	0.0359	20768	0.00305758	2.14254	0.928989	0.809794	0.814988	0.0359	330	0.0437763	0.233996	0.339488	-0.198076	0.611719	7.98724e-15	FALSE	FALSE
ADCY3	rs4077678	DNAJC27-AS1	ENSG00000224165.5	Esophagus_Gastroesophageal_Junction	1233	3.26512e-10	0.00356405	2.23114e-08	0.242787	0.753649	0.756345	TRUE	rs6749437	0.03218	0.0362	20768	0.00303318	2.14217	0.929515	0.806538	0.814988	0.0362	330	0.0434271	0.233996	0.341286	-0.19939	0.607149	7.95082e-15	FALSE	FALSE
ADCY3	rs4077678	DNAJC27-AS1	ENSG00000224165.5	Esophagus_Gastroesophageal_Junction	1233	3.26512e-10	0.00356405	2.23114e-08	0.242787	0.753649	0.756345	TRUE	rs184331908	0.04495	0.9766	15940	0.00603348	2.00512	0.868933	0.730756	0.933472	0.9766	330	0.0663015	0.0834773	0.253374	-0.145213	0.585543	7.78088e-15	FALSE	FALSE
ADCY3	rs4077678	DNAJC27-AS1	ENSG00000224165.5	Esophagus_Gastroesophageal_Junction	1233	3.26512e-10	0.00356405	2.23114e-08	0.242787	0.753649	0.756345	TRUE	rs6749438	0.03448	0.0343	20769	0.00319475	2.11441	0.926038	0.767935	0.928517	0.0343	330	0.0457425	0.0897108	0.329707	-0.198693	0.569241	7.65507e-15	FALSE	FALSE
ADCY3	rs4077678	DNAJC27-AS1	ENSG00000224165.5	Esophagus_Gastroesophageal_Junction	1233	3.26512e-10	0.00356405	2.23114e-08	0.242787	0.753649	0.756345	TRUE	rs17046751	0.03625	0.9663	20769	0.00324961	2.09411	0.924864	0.733678	0.980606	0.9663	330	0.046528	0.0243092	0.325955	-0.197133	0.536546	7.40883e-15	FALSE	FALSE
ADCY3	rs4077678	DNAJC27-AS1	ENSG00000224165.5	Esophagus_Gastroesophageal_Junction	1233	3.26512e-10	0.00356405	2.23114e-08	0.242787	0.753649	0.756345	TRUE	rs6545810	0.02889	0.2824	21259	0.000510151	2.18498	0.987407	0.169717	0.100922	0.2824	330	0.00747668	1.6404	0.750583	0.315562	0.485278	7.03857e-15	FALSE	FALSE
ADCY3	rs4077678	DNAJC27-AS1	ENSG00000224165.5	Esophagus_Gastroesophageal_Junction	1233	3.26512e-10	0.00356405	2.23114e-08	0.242787	0.753649	0.756345	TRUE	rs74654316	0.04335	0.0327	20770	0.00334536	2.02032	0.922821	0.602527	0.904932	0.0327	330	0.0479013	0.119433	0.319596	-0.190255	0.412272	6.54301e-15	FALSE	FALSE
ADCY3	rs4077678	DNAJC27-AS1	ENSG00000224165.5	Esophagus_Gastroesophageal_Junction	1233	3.26512e-10	0.00356405	2.23114e-08	0.242787	0.753649	0.756345	TRUE	rs6747889	0.01679	0.6639	21262	0.000463248	2.39127	0.988551	0.59142	0.231679	0.6639	330	0.00679024	1.19604	0.768174	-0.181439	0.409982	6.52805e-15	FALSE	FALSE
ADCY3	rs4077678	DNAJC27-AS1	ENSG00000224165.5	Esophagus_Gastroesophageal_Junction	1233	3.26512e-10	0.00356405	2.23114e-08	0.242787	0.753649	0.756345	TRUE	rs41289506	0.06798	0.9766	13666	0.00703744	1.82514	0.850386	0.466526	0.42196	0.9766	330	0.0663015	0.803025	0.253374	-0.0644014	0.402124	6.47696e-15	FALSE	FALSE
ADCY3	rs4077678	DNAJC27-AS1	ENSG00000224165.5	Esophagus_Gastroesophageal_Junction	1233	3.26512e-10	0.00356405	2.23114e-08	0.242787	0.753649	0.756345	TRUE	rs13395267	0.04324	0.0343	20769	0.00319475	2.02138	0.926038	0.589789	0.835625	0.0343	330	0.0457425	0.207493	0.329707	-0.192922	0.396866	6.44299e-15	FALSE	FALSE
ADCY3	rs4077678	DNAJC27-AS1	ENSG00000224165.5	Esophagus_Gastroesophageal_Junction	1233	3.26512e-10	0.00356405	2.23114e-08	0.242787	0.753649	0.756345	TRUE	rs10169985	0.0431	0.0344	20768	0.00318594	2.02274	0.926227	0.591435	0.994706	0.0344	330	0.0456142	0.00663509	0.330327	-0.200476	0.390959	6.40504e-15	FALSE	FALSE
ADCY3	rs4077678	DNAJC27-AS1	ENSG00000224165.5	Esophagus_Gastroesophageal_Junction	1233	3.26512e-10	0.00356405	2.23114e-08	0.242787	0.753649	0.756345	TRUE	rs73920633	0.04378	0.966	20769	0.00322194	2.01619	0.925456	0.582819	0.958221	0.966	330	0.0461318	0.0523862	0.327837	-0.198177	0.384642	6.36471e-15	FALSE	FALSE
ADCY3	rs4077678	DNAJC27-AS1	ENSG00000224165.5	Esophagus_Gastroesophageal_Junction	1233	3.26512e-10	0.00356405	2.23114e-08	0.242787	0.753649	0.756345	TRUE	rs7588104	0.04396	0.0346	20769	0.00316803	2.01447	0.926612	0.574145	0.835625	0.0346	330	0.04536	0.207493	0.331565	-0.194271	0.379875	6.33444e-15	FALSE	FALSE
ADCY3	rs4077678	DNAJC27-AS1	ENSG00000224165.5	Esophagus_Gastroesophageal_Junction	1233	3.26512e-10	0.00356405	2.23114e-08	0.242787	0.753649	0.756345	TRUE	rs74752557	0.02631	0.7989	21291	0.000642522	2.22161	0.984191	0.355167	0.184834	0.7989	330	0.00943087	1.32602	0.704647	0.00970573	0.364873	6.24012e-15	FALSE	FALSE
ADCY3	rs4077678	DNAJC27-AS1	ENSG00000224165.5	Esophagus_Gastroesophageal_Junction	1233	3.26512e-10	0.00356405	2.23114e-08	0.242787	0.753649	0.756345	TRUE	rs4999510	0.04512	0.1073	21306	0.00107691	2.00353	0.973783	0.133782	0.134153	0.1073	330	0.015818	1.49792	0.587192	0.216377	0.350159	6.14898e-15	FALSE	FALSE
ADCY3	rs4077678	DNAJC27-AS1	ENSG00000224165.5	Esophagus_Gastroesophageal_Junction	1233	3.26512e-10	0.00356405	2.23114e-08	0.242787	0.753649	0.756345	TRUE	rs7593743	0.04574	0.034	20769	0.00322194	1.99778	0.925456	0.548631	0.980606	0.034	330	0.0461318	0.0243092	0.327837	-0.19853	0.350101	6.14862e-15	FALSE	FALSE
ADCY3	rs4077678	DNAJC27-AS1	ENSG00000224165.5	Esophagus_Gastroesophageal_Junction	1233	3.26512e-10	0.00356405	2.23114e-08	0.242787	0.753649	0.756345	TRUE	rs6745073	0.04632	0.0344	20768	0.00318594	1.99247	0.926227	0.535141	0.814988	0.0344	330	0.0456142	0.233996	0.330327	-0.19144	0.343701	6.10939e-15	FALSE	FALSE
ADCY3	rs4077678	DNAJC27-AS1	ENSG00000224165.5	Esophagus_Gastroesophageal_Junction	1233	3.26512e-10	0.00356405	2.23114e-08	0.242787	0.753649	0.756345	TRUE	rs72850841	0.04632	0.9657	20768	0.0031949	1.99247	0.926035	0.536059	0.835625	0.9657	330	0.0457425	0.207493	0.329707	-0.192922	0.343137	6.10595e-15	FALSE	FALSE
ADCY3	rs4077678	DNAJC27-AS1	ENSG00000224165.5	Esophagus_Gastroesophageal_Junction	1233	3.26512e-10	0.00356405	2.23114e-08	0.242787	0.753649	0.756345	TRUE	rs34083692	0.05492	0.9738	20187	0.00426723	1.91951	0.903603	0.495028	0.903579	0.9738	330	0.0593861	0.121141	0.274772	-0.158618	0.33641	6.06501e-15	FALSE	FALSE
ADCY3	rs4077678	DNAJC27-AS1	ENSG00000224165.5	Esophagus_Gastroesophageal_Junction	1233	3.26512e-10	0.00356405	2.23114e-08	0.242787	0.753649	0.756345	TRUE	rs111554312	0.04816	0.0343	20769	0.00319475	1.97595	0.926038	0.505704	0.993123	0.0343	330	0.0457425	0.00861915	0.329707	-0.200008	0.305697	5.88157e-15	FALSE	FALSE
ADCY3	rs4077678	DNAJC27-AS1	ENSG00000224165.5	Esophagus_Gastroesophageal_Junction	1233	3.26512e-10	0.00356405	2.23114e-08	0.242787	0.753649	0.756345	TRUE	rs71439150	0.07695	0.0262	13666	0.00630342	1.76866	0.863867	0.3541	0.42196	0.0262	330	0.0593861	0.803025	0.274772	-0.0720412	0.282059	5.74417e-15	FALSE	FALSE
ADCY3	rs4077678	DNAJC27-AS1	ENSG00000224165.5	Esophagus_Gastroesophageal_Junction	1233	3.26512e-10	0.00356405	2.23114e-08	0.242787	0.753649	0.756345	TRUE	rs6721847	0.09536	0.8929	21207	0.00108372	1.66778	0.973622	-0.463552	0.0448037	0.8929	330	0.015844	2.00649	0.586794	0.739316	0.275764	5.70812e-15	FALSE	FALSE
ADCY3	rs4077678	DNAJC27-AS1	ENSG00000224165.5	Esophagus_Gastroesophageal_Junction	1233	3.26512e-10	0.00356405	2.23114e-08	0.242787	0.753649	0.756345	TRUE	rs12473083	0.1196	0.013	13347	0.0128335	1.55645	0.757096	0.209508	0.211258	0.013	330	0.118085	1.25011	0.160045	0.0378545	0.247362	5.54828e-15	FALSE	FALSE
ADCY3	rs4077678	DNAJC27-AS1	ENSG00000224165.5	Esophagus_Gastroesophageal_Junction	1233	3.26512e-10	0.00356405	2.23114e-08	0.242787	0.753649	0.756345	TRUE	rs116486881	0.0756	0.0216	19557	0.00531761	1.77681	0.882659	0.32196	0.505273	0.0216	330	0.0716945	0.666216	0.238867	-0.0834639	0.238496	5.49931e-15	FALSE	FALSE
ADCY3	rs4077678	DNAJC27-AS1	ENSG00000224165.5	Esophagus_Gastroesophageal_Junction	1233	3.26512e-10	0.00356405	2.23114e-08	0.242787	0.753649	0.756345	TRUE	rs12619015	0.05887	0.9573	19435	0.00276648	1.88916	0.935312	0.299946	0.407291	0.9573	330	0.0370664	0.82867	0.37773	-0.107498	0.192448	5.25182e-15	FALSE	FALSE
ADCY3	rs4077678	DNAJC27-AS1	ENSG00000224165.5	Esophagus_Gastroesophageal_Junction	1233	3.26512e-10	0.00356405	2.23114e-08	0.242787	0.753649	0.756345	TRUE	rs59041483	0.0642	0.1086	21309	0.00106543	1.85079	0.974055	-0.157623	0.1045	0.1086	330	0.0156514	1.62342	0.589755	0.331646	0.174023	5.15594e-15	FALSE	FALSE
ADCY3	rs4077678	DNAJC27-AS1	ENSG00000224165.5	Esophagus_Gastroesophageal_Junction	1233	3.26512e-10	0.00356405	2.23114e-08	0.242787	0.753649	0.756345	TRUE	rs137871379	0.05502	0.9614	19873	0.00298012	1.91872	0.930663	0.378721	0.790733	0.9614	330	0.0408286	0.265359	0.35529	-0.206968	0.171753	5.14425e-15	FALSE	FALSE
ADCY3	rs4077678	DNAJC27-AS1	ENSG00000224165.5	Esophagus_Gastroesophageal_Junction	1233	3.26512e-10	0.00356405	2.23114e-08	0.242787	0.753649	0.756345	TRUE	rs78950366	0.06558	0.108	21308	0.00107067	1.84128	0.973931	-0.172531	0.1045	0.108	330	0.0157278	1.62342	0.588577	0.331527	0.158995	5.07904e-15	FALSE	FALSE
ADCY3	rs4077678	DNAJC27-AS1	ENSG00000224165.5	Esophagus_Gastroesophageal_Junction	1233	3.26512e-10	0.00356405	2.23114e-08	0.242787	0.753649	0.756345	TRUE	rs62142312	0.05182	0.9546	20445	0.00248041	1.94463	0.94161	0.360074	0.693297	0.9546	330	0.0349606	0.394385	0.391573	-0.217986	0.142088	4.99389e-15	FALSE	FALSE
ADCY3	rs4077678	DNAJC27-AS1	ENSG00000224165.5	Esophagus_Gastroesophageal_Junction	1233	3.26512e-10	0.00356405	2.23114e-08	0.242787	0.753649	0.756345	TRUE	rs7602836	0.0622	0.0347	20768	0.00315938	1.86487	0.926797	0.304314	0.985276	0.0347	330	0.0452339	0.0184548	0.332182	-0.201813	0.102501	4.80005e-15	FALSE	FALSE
ADCY3	rs4077678	DNAJC27-AS1	ENSG00000224165.5	Esophagus_Gastroesophageal_Junction	1233	3.26512e-10	0.00356405	2.23114e-08	0.242787	0.753649	0.756345	TRUE	rs139523732	0.7643	0.0288	20803	0.00377713	0.299839	0.913719	-1.184	0.00163748	0.0288	330	0.0541695	3.14915	0.293467	1.28148	0.0974825	4.77603e-15	FALSE	FALSE
ADCY3	rs4077678	DNAJC27-AS1	ENSG00000224165.5	Esophagus_Gastroesophageal_Junction	1233	3.26512e-10	0.00356405	2.23114e-08	0.242787	0.753649	0.756345	TRUE	rs59181424	0.07231	0.1082	21308	0.00106893	1.79716	0.973972	-0.251432	0.1045	0.1082	330	0.0157022	1.62342	0.588971	0.331567	0.0801347	4.69389e-15	FALSE	FALSE
ADCY3	rs4077678	DNAJC27-AS1	ENSG00000224165.5	Esophagus_Gastroesophageal_Junction	1233	3.26512e-10	0.00356405	2.23114e-08	0.242787	0.753649	0.756345	TRUE	rs114114378	0.09525	0.9744	13640	0.00645947	1.66833	0.860965	0.211659	0.816422	0.9744	330	0.0607406	0.232149	0.270301	-0.150278	0.0613808	4.60668e-15	FALSE	FALSE
ADCY3	rs4077678	DNAJC27-AS1	ENSG00000224165.5	Esophagus_Gastroesophageal_Junction	1233	3.26512e-10	0.00356405	2.23114e-08	0.242787	0.753649	0.756345	TRUE	rs144992904	0.1796	0.0274	15418	0.00534904	1.34199	0.882047	-0.274483	0.0646027	0.0274	330	0.0568553	1.848	0.283535	0.317436	0.0429534	4.52257e-15	FALSE	FALSE
ADCY3	rs4077678	DNAJC27-AS1	ENSG00000224165.5	Esophagus_Gastroesophageal_Junction	1233	3.26512e-10	0.00356405	2.23114e-08	0.242787	0.753649	0.756345	TRUE	rs11682130	0.0473	0.5585	20896	0.000426552	1.9836	0.989449	-0.32917	0.089002	0.5585	330	0.00614472	1.70069	0.785485	0.366254	0.0370841	4.4961e-15	FALSE	FALSE
ADCY3	rs4077678	DNAJC27-AS1	ENSG00000224165.5	Esophagus_Gastroesophageal_Junction	1233	3.26512e-10	0.00356405	2.23114e-08	0.242787	0.753649	0.756345	TRUE	rs114737456	0.06115	0.9568	20292	0.00262035	1.87241	0.938519	0.250672	0.892155	0.9568	330	0.0366565	0.135578	0.380347	-0.235802	0.0148698	4.39732e-15	FALSE	FALSE
ADCY3	rs4077678	DNAJC27-AS1	ENSG00000224165.5	Esophagus_Gastroesophageal_Junction	1233	3.26512e-10	0.00356405	2.23114e-08	0.242787	0.753649	0.756345	TRUE	rs76718705	0.2464	0.0219	15238	0.00673338	1.15914	0.855919	-0.393684	0.0333896	0.0219	330	0.0707341	2.12737	0.241328	0.407995	0.0143113	4.39487e-15	FALSE	FALSE
ADCY3	rs4077678	DNAJC27-AS1	ENSG00000224165.5	Esophagus_Gastroesophageal_Junction	1233	3.26512e-10	0.00356405	2.23114e-08	0.242787	0.753649	0.756345	TRUE	rs79108850	0.2464	0.0219	15238	0.00673338	1.15914	0.855919	-0.393684	0.0333896	0.0219	330	0.0707341	2.12737	0.241328	0.407995	0.0143113	4.39487e-15	FALSE	FALSE
ADCY3	rs4077678	DNAJC27-AS1	ENSG00000224165.5	Esophagus_Gastroesophageal_Junction	1233	3.26512e-10	0.00356405	2.23114e-08	0.242787	0.753649	0.756345	TRUE	rs11884570	0.236	0.0229	15238	0.00644594	1.18504	0.861216	-0.382704	0.0393119	0.0229	330	0.0677145	2.06091	0.249406	0.38621	0.00350646	4.34764e-15	FALSE	FALSE
ADCY3	rs4077678	DNAJC27-AS1	ENSG00000224165.5	Esophagus_Gastroesophageal_Junction	1233	3.26512e-10	0.00356405	2.23114e-08	0.242787	0.753649	0.756345	TRUE	rs77917279	0.174	0.9783	15238	0.00679405	1.35946	0.85481	-0.174951	0.111388	0.9783	330	0.0713714	1.59199	0.23969	0.166722	-0.00822846	4.29692e-15	FALSE	FALSE
ADCY3	rs4077678	DNAJC27-AS1	ENSG00000224165.5	Esophagus_Gastroesophageal_Junction	1233	3.26512e-10	0.00356405	2.23114e-08	0.242787	0.753649	0.756345	TRUE	rs115566076	0.1784	0.9784	15238	0.00682481	1.3457	0.854248	-0.189445	0.111388	0.9784	330	0.0716945	1.59199	0.238867	0.166221	-0.0232235	4.23297e-15	FALSE	FALSE
ADCY3	rs4077678	DNAJC27-AS1	ENSG00000224165.5	Esophagus_Gastroesophageal_Junction	1233	3.26512e-10	0.00356405	2.23114e-08	0.242787	0.753649	0.756345	TRUE	rs1127568	0.02685	0.3329	20913	0.000473225	2.21369	0.988308	0.197154	0.256117	0.3329	330	0.00682262	1.13562	0.767326	-0.234276	-0.0371224	4.17454e-15	FALSE	FALSE
ADCY3	rs4077678	DNAJC27-AS1	ENSG00000224165.5	Esophagus_Gastroesophageal_Junction	1233	3.26512e-10	0.00356405	2.23114e-08	0.242787	0.753649	0.756345	TRUE	rs77872657	0.0612	0.0907	20995	0.00126928	1.87205	0.969244	-0.0424454	0.225515	0.0907	330	0.0183714	1.21199	0.550508	0.00450969	-0.0379357	4.17115e-15	FALSE	FALSE
ADCY3	rs4077678	DNAJC27-AS1	ENSG00000224165.5	Esophagus_Gastroesophageal_Junction	1233	3.26512e-10	0.00356405	2.23114e-08	0.242787	0.753649	0.756345	TRUE	rs76477706	0.1504	0.9832	12217	0.0108911	1.43812	0.785992	0.0419197	0.591297	0.9832	330	0.0917286	0.536957	0.196973	-0.0812877	-0.039368	4.16518e-15	FALSE	FALSE
ADCY3	rs4077678	DNAJC27-AS1	ENSG00000224165.5	Esophagus_Gastroesophageal_Junction	1233	3.26512e-10	0.00356405	2.23114e-08	0.242787	0.753649	0.756345	TRUE	rs144475939	0.06499	0.0462	20464	0.00243724	1.84533	0.942568	0.176252	0.681627	0.0462	330	0.034384	0.410244	0.395542	-0.218426	-0.0421743	4.1535e-15	FALSE	FALSE
ADCY3	rs4077678	DNAJC27-AS1	ENSG00000224165.5	Esophagus_Gastroesophageal_Junction	1233	3.26512e-10	0.00356405	2.23114e-08	0.242787	0.753649	0.756345	TRUE	rs55771305	0.09879	0.9696	19490	0.0038257	1.65075	0.912707	0.024309	0.394374	0.9696	330	0.0514032	0.851712	0.304452	-0.071101	-0.0467921	4.13437e-15	FALSE	FALSE
ADCY3	rs4077678	DNAJC27-AS1	ENSG00000224165.5	Esophagus_Gastroesophageal_Junction	1233	3.26512e-10	0.00356405	2.23114e-08	0.242787	0.753649	0.756345	TRUE	rs6732140	0.1245	0.0293	16182	0.00477533	1.53616	0.893349	-0.0650446	0.27126	0.0293	330	0.0532725	1.10017	0.296941	0.00354611	-0.0614985	4.07401e-15	FALSE	FALSE
ADCY3	rs4077678	DNAJC27-AS1	ENSG00000224165.5	Esophagus_Gastroesophageal_Junction	1233	3.26512e-10	0.00356405	2.23114e-08	0.242787	0.753649	0.756345	TRUE	rs115732741	0.127	0.0184	17138	0.00710029	1.52604	0.849252	0.0427956	0.744813	0.0184	330	0.0838887	0.325486	0.211489	-0.107601	-0.0648059	4.06056e-15	FALSE	FALSE
ADCY3	rs4077678	DNAJC27-AS1	ENSG00000224165.5	Esophagus_Gastroesophageal_Junction	1233	3.26512e-10	0.00356405	2.23114e-08	0.242787	0.753649	0.756345	TRUE	rs78863322	0.1801	0.9833	13085	0.0102285	1.34045	0.79636	-0.0802522	0.274094	0.9833	330	0.0922685	1.09368	0.196047	0.00814286	-0.0721094	4.03101e-15	FALSE	FALSE
ADCY3	rs4077678	DNAJC27-AS1	ENSG00000224165.5	Esophagus_Gastroesophageal_Junction	1233	3.26512e-10	0.00356405	2.23114e-08	0.242787	0.753649	0.756345	TRUE	rs62143000	0.1541	0.0247	17416	0.00523848	1.4252	0.884203	-0.179967	0.174063	0.0247	330	0.0628957	1.35926	0.263479	0.090493	-0.0894738	3.96162e-15	FALSE	FALSE
ADCY3	rs4077678	DNAJC27-AS1	ENSG00000224165.5	Esophagus_Gastroesophageal_Junction	1233	3.26512e-10	0.00356405	2.23114e-08	0.242787	0.753649	0.756345	TRUE	rs12616487	0.03497	0.1544	21292	0.000790606	2.10871	0.980618	0.208523	0.408603	0.1544	330	0.011605	0.826355	0.659728	-0.313753	-0.10523	3.89969e-15	FALSE	FALSE
ADCY3	rs4077678	DNAJC27-AS1	ENSG00000224165.5	Esophagus_Gastroesophageal_Junction	1233	3.26512e-10	0.00356405	2.23114e-08	0.242787	0.753649	0.756345	TRUE	rs7592588	0.08563	0.9665	20769	0.00326833	1.71891	0.924464	0.0741702	0.810364	0.9665	330	0.0467961	0.239956	0.324694	-0.186947	-0.112777	3.87037e-15	FALSE	FALSE
ADCY3	rs4077678	DNAJC27-AS1	ENSG00000224165.5	Esophagus_Gastroesophageal_Junction	1233	3.26512e-10	0.00356405	2.23114e-08	0.242787	0.753649	0.756345	TRUE	rs141180023	0.1569	0.0171	13693	0.00954959	1.41557	0.807272	-0.014411	0.933472	0.0171	330	0.0901469	0.0834773	0.199739	-0.110713	-0.125124	3.82287e-15	FALSE	FALSE
ADCY3	rs4077678	DNAJC27-AS1	ENSG00000224165.5	Esophagus_Gastroesophageal_Junction	1233	3.26512e-10	0.00356405	2.23114e-08	0.242787	0.753649	0.756345	TRUE	rs10445939	0.7385	0.9707	20624	0.00374682	0.33384	0.914352	-1.1778	0.00405093	0.9707	330	0.0532725	2.87417	0.296941	1.05034	-0.127468	3.81392e-15	FALSE	FALSE
ADCY3	rs4077678	DNAJC27-AS1	ENSG00000224165.5	Esophagus_Gastroesophageal_Junction	1233	3.26512e-10	0.00356405	2.23114e-08	0.242787	0.753649	0.756345	TRUE	rs6545646	0.02762	0.6667	21263	0.000465156	2.20264	0.988505	0.165018	0.289437	0.6667	330	0.00681852	1.05936	0.767433	-0.298667	-0.133649	3.79042e-15	FALSE	FALSE
ADCY3	rs4077678	DNAJC27-AS1	ENSG00000224165.5	Esophagus_Gastroesophageal_Junction	1233	3.26512e-10	0.00356405	2.23114e-08	0.242787	0.753649	0.756345	TRUE	rs186848409	0.2564	0.0207	14865	0.00729353	1.13494	0.845782	-0.389971	0.0737905	0.0207	330	0.0747429	1.78791	0.231379	0.238237	-0.151734	3.72249e-15	FALSE	FALSE
ADCY3	rs4077678	DNAJC27-AS1	ENSG00000224165.5	Esophagus_Gastroesophageal_Junction	1233	3.26512e-10	0.00356405	2.23114e-08	0.242787	0.753649	0.756345	TRUE	rs75826267	0.1263	0.0245	15476	0.00594205	1.52886	0.870662	-0.00511933	0.915951	0.0245	330	0.0633961	0.105535	0.261944	-0.150409	-0.155529	3.70839e-15	FALSE	FALSE
ADCY3	rs4077678	DNAJC27-AS1	ENSG00000224165.5	Esophagus_Gastroesophageal_Junction	1233	3.26512e-10	0.00356405	2.23114e-08	0.242787	0.753649	0.756345	TRUE	rs78106640	0.2634	0.0226	15238	0.0065295	1.11839	0.85967	-0.444241	0.0646027	0.0226	330	0.0685923	1.848	0.247002	0.279922	-0.16432	3.67593e-15	FALSE	FALSE
ADCY3	rs4077678	DNAJC27-AS1	ENSG00000224165.5	Esophagus_Gastroesophageal_Junction	1233	3.26512e-10	0.00356405	2.23114e-08	0.242787	0.753649	0.756345	TRUE	rs115192357	0.2678	0.0227	15238	0.0065014	1.10814	0.860189	-0.455584	0.063452	0.0227	330	0.0682971	1.85601	0.247805	0.284437	-0.171148	3.65092e-15	FALSE	FALSE
ADCY3	rs4077678	DNAJC27-AS1	ENSG00000224165.5	Esophagus_Gastroesophageal_Junction	1233	3.26512e-10	0.00356405	2.23114e-08	0.242787	0.753649	0.756345	TRUE	rs1077640	0.2685	0.0226	15238	0.0065295	1.10652	0.85967	-0.455591	0.063452	0.0226	330	0.0685923	1.85601	0.247002	0.283587	-0.172004	3.64779e-15	FALSE	FALSE
ADCY3	rs4077678	DNAJC27-AS1	ENSG00000224165.5	Esophagus_Gastroesophageal_Junction	1233	3.26512e-10	0.00356405	2.23114e-08	0.242787	0.753649	0.756345	TRUE	rs1077642	0.2689	0.9774	15238	0.0065295	1.1056	0.85967	-0.45647	0.063452	0.9774	330	0.0685923	1.85601	0.247002	0.283587	-0.172882	3.64459e-15	FALSE	FALSE
ADCY3	rs4077678	DNAJC27-AS1	ENSG00000224165.5	Esophagus_Gastroesophageal_Junction	1233	3.26512e-10	0.00356405	2.23114e-08	0.242787	0.753649	0.756345	TRUE	rs4076813	0.2694	0.0226	15238	0.0065295	1.10445	0.85967	-0.457566	0.063452	0.0226	330	0.0685923	1.85601	0.247002	0.283587	-0.173979	3.6406e-15	FALSE	FALSE
ADCY3	rs4077678	DNAJC27-AS1	ENSG00000224165.5	Esophagus_Gastroesophageal_Junction	1233	3.26512e-10	0.00356405	2.23114e-08	0.242787	0.753649	0.756345	TRUE	rs114793284	0.2708	0.0226	15238	0.0065295	1.10122	0.85967	-0.460622	0.063452	0.0226	330	0.0685923	1.85601	0.247002	0.283587	-0.177034	3.62949e-15	FALSE	FALSE
ADCY3	rs4077678	DNAJC27-AS1	ENSG00000224165.5	Esophagus_Gastroesophageal_Junction	1233	3.26512e-10	0.00356405	2.23114e-08	0.242787	0.753649	0.756345	TRUE	rs80119897	0.2712	0.0225	15238	0.00655785	1.1003	0.859146	-0.459946	0.0646027	0.0225	330	0.0688901	1.848	0.246197	0.279081	-0.180865	3.61561e-15	FALSE	FALSE
ADCY3	rs4077678	DNAJC27-AS1	ENSG00000224165.5	Esophagus_Gastroesophageal_Junction	1233	3.26512e-10	0.00356405	2.23114e-08	0.242787	0.753649	0.756345	TRUE	rs62143002	0.1781	0.9752	17178	0.00529018	1.34663	0.883194	-0.272824	0.174063	0.9752	330	0.0626485	1.35926	0.264244	0.0906801	-0.182144	3.61099e-15	FALSE	FALSE
ADCY3	rs4077678	DNAJC27-AS1	ENSG00000224165.5	Esophagus_Gastroesophageal_Junction	1233	3.26512e-10	0.00356405	2.23114e-08	0.242787	0.753649	0.756345	TRUE	rs116786174	0.281	0.0227	15238	0.0065014	1.07808	0.860189	-0.483856	0.063452	0.0227	330	0.0682971	1.85601	0.247805	0.284437	-0.199419	3.54915e-15	FALSE	FALSE
ADCY3	rs4077678	DNAJC27-AS1	ENSG00000224165.5	Esophagus_Gastroesophageal_Junction	1233	3.26512e-10	0.00356405	2.23114e-08	0.242787	0.753649	0.756345	TRUE	rs17046438	0.03797	0.1178	21242	0.000995591	2.07518	0.975715	0.24195	0.791109	0.1178	330	0.0145795	0.264871	0.606804	-0.445438	-0.203487	3.53474e-15	FALSE	FALSE
ADCY3	rs4077678	DNAJC27-AS1	ENSG00000224165.5	Esophagus_Gastroesophageal_Junction	1233	3.26512e-10	0.00356405	2.23114e-08	0.242787	0.753649	0.756345	TRUE	rs114286590	0.2834	0.9773	15238	0.0065014	1.07271	0.860189	-0.488817	0.063452	0.9773	330	0.0682971	1.85601	0.247805	0.284437	-0.20438	3.53158e-15	FALSE	FALSE
ADCY3	rs4077678	DNAJC27-AS1	ENSG00000224165.5	Esophagus_Gastroesophageal_Junction	1233	3.26512e-10	0.00356405	2.23114e-08	0.242787	0.753649	0.756345	TRUE	rs74361878	0.1587	0.9733	20187	0.00418947	1.40946	0.905193	-0.278842	0.192345	0.9733	330	0.058304	1.30367	0.278452	0.0734453	-0.205397	3.528e-15	FALSE	FALSE
ADCY3	rs4077678	DNAJC27-AS1	ENSG00000224165.5	Esophagus_Gastroesophageal_Junction	1233	3.26512e-10	0.00356405	2.23114e-08	0.242787	0.753649	0.756345	TRUE	rs144097208	0.2839	0.0227	15238	0.0065014	1.0716	0.860189	-0.489844	0.063452	0.0227	330	0.0682971	1.85601	0.247805	0.284437	-0.205407	3.52796e-15	FALSE	FALSE
ADCY3	rs4077678	DNAJC27-AS1	ENSG00000224165.5	Esophagus_Gastroesophageal_Junction	1233	3.26512e-10	0.00356405	2.23114e-08	0.242787	0.753649	0.756345	TRUE	rs190391586	0.2844	0.0227	15238	0.0065014	1.07049	0.860189	-0.490869	0.063452	0.0227	330	0.0682971	1.85601	0.247805	0.284437	-0.206432	3.52435e-15	FALSE	FALSE
ADCY3	rs4077678	DNAJC27-AS1	ENSG00000224165.5	Esophagus_Gastroesophageal_Junction	1233	3.26512e-10	0.00356405	2.23114e-08	0.242787	0.753649	0.756345	TRUE	rs115112830	0.2849	0.9773	15238	0.0065014	1.06938	0.860189	-0.491891	0.063452	0.9773	330	0.0682971	1.85601	0.247805	0.284437	-0.207454	3.52074e-15	FALSE	FALSE
ADCY3	rs4077678	DNAJC27-AS1	ENSG00000224165.5	Esophagus_Gastroesophageal_Junction	1233	3.26512e-10	0.00356405	2.23114e-08	0.242787	0.753649	0.756345	TRUE	rs192753390	0.1261	0.0346	18130	0.00362917	1.52966	0.916818	-0.170743	0.322193	0.0346	330	0.04536	0.989961	0.331565	-0.0389374	-0.209681	3.51291e-15	FALSE	FALSE
ADCY3	rs4077678	DNAJC27-AS1	ENSG00000224165.5	Esophagus_Gastroesophageal_Junction	1233	3.26512e-10	0.00356405	2.23114e-08	0.242787	0.753649	0.756345	TRUE	rs17046717	0.2879	0.0226	15238	0.0065295	1.06274	0.85967	-0.496416	0.063452	0.0226	330	0.0685923	1.85601	0.247002	0.283587	-0.212829	3.50187e-15	FALSE	FALSE
ADCY3	rs4077678	DNAJC27-AS1	ENSG00000224165.5	Esophagus_Gastroesophageal_Junction	1233	3.26512e-10	0.00356405	2.23114e-08	0.242787	0.753649	0.756345	TRUE	rs79272567	0.1133	0.8928	21207	0.00108283	1.58353	0.973643	-0.597264	0.0940088	0.8928	330	0.015831	1.67462	0.586993	0.380922	-0.216342	3.48959e-15	FALSE	FALSE
ADCY3	rs4077678	DNAJC27-AS1	ENSG00000224165.5	Esophagus_Gastroesophageal_Junction	1233	3.26512e-10	0.00356405	2.23114e-08	0.242787	0.753649	0.756345	TRUE	rs144844953	0.2929	0.9776	15238	0.00658645	1.05178	0.858619	-0.503227	0.0646027	0.9776	330	0.0691906	1.848	0.245391	0.278239	-0.224988	3.45955e-15	FALSE	FALSE
ADCY3	rs4077678	DNAJC27-AS1	ENSG00000224165.5	Esophagus_Gastroesophageal_Junction	1233	3.26512e-10	0.00356405	2.23114e-08	0.242787	0.753649	0.756345	TRUE	rs55852859	0.3681	0.0696	21212	0.00160003	0.900038	0.961538	-1.23958	0.0192851	0.0696	330	0.0233979	2.33997	0.490218	1.0052	-0.23438	3.42721e-15	FALSE	FALSE
ADCY3	rs4077678	DNAJC27-AS1	ENSG00000224165.5	Esophagus_Gastroesophageal_Junction	1233	3.26512e-10	0.00356405	2.23114e-08	0.242787	0.753649	0.756345	TRUE	rs41281513	0.2047	0.9846	15560	0.00931533	1.26827	0.811107	-0.180946	0.473486	0.9846	330	0.0999253	0.716819	0.183786	-0.0543219	-0.235268	3.42417e-15	FALSE	FALSE
ADCY3	rs4077678	DNAJC27-AS1	ENSG00000224165.5	Esophagus_Gastroesophageal_Junction	1233	3.26512e-10	0.00356405	2.23114e-08	0.242787	0.753649	0.756345	TRUE	rs113229713	0.1054	0.9649	19053	0.00340593	1.61922	0.921533	-0.0644679	0.807498	0.9649	330	0.044737	0.243655	0.334637	-0.193778	-0.258246	3.34638e-15	FALSE	FALSE
ADCY3	rs4077678	DNAJC27-AS1	ENSG00000224165.5	Esophagus_Gastroesophageal_Junction	1233	3.26512e-10	0.00356405	2.23114e-08	0.242787	0.753649	0.756345	TRUE	rs79734214	0.7833	0.0309	14051	0.00522341	0.275021	0.884498	-1.04578	0.0131523	0.0309	330	0.0505975	2.47962	0.307808	0.762334	-0.283448	3.2631e-15	FALSE	FALSE
ADCY3	rs4077678	DNAJC27-AS1	ENSG00000224165.5	Esophagus_Gastroesophageal_Junction	1233	3.26512e-10	0.00356405	2.23114e-08	0.242787	0.753649	0.756345	TRUE	rs6757723	0.1382	0.0306	19349	0.00382918	1.48253	0.912634	-0.215891	0.409451	0.0306	330	0.0510777	0.82486	0.305799	-0.0784649	-0.294356	3.2277e-15	FALSE	FALSE
ADCY3	rs4077678	DNAJC27-AS1	ENSG00000224165.5	Esophagus_Gastroesophageal_Junction	1233	3.26512e-10	0.00356405	2.23114e-08	0.242787	0.753649	0.756345	TRUE	rs62144586	0.3344	0.0717	21138	0.00156213	0.965289	0.962415	-1.19219	0.0255033	0.0717	330	0.022764	2.23369	0.497084	0.896405	-0.295784	3.2231e-15	FALSE	FALSE
ADCY3	rs4077678	DNAJC27-AS1	ENSG00000224165.5	Esophagus_Gastroesophageal_Junction	1233	3.26512e-10	0.00356405	2.23114e-08	0.242787	0.753649	0.756345	TRUE	rs143773884	0.1391	0.0306	19349	0.00382918	1.47915	0.912634	-0.220455	0.409451	0.0306	330	0.0510777	0.82486	0.305799	-0.0784649	-0.298919	3.21301e-15	FALSE	FALSE
ADCY3	rs4077678	DNAJC27-AS1	ENSG00000224165.5	Esophagus_Gastroesophageal_Junction	1233	3.26512e-10	0.00356405	2.23114e-08	0.242787	0.753649	0.756345	TRUE	rs78764741	0.2036	0.0231	19126	0.00509216	1.27136	0.887072	-0.373589	0.192345	0.0231	330	0.067142	1.30367	0.250999	0.0687869	-0.304802	3.19416e-15	FALSE	FALSE
ADCY3	rs4077678	DNAJC27-AS1	ENSG00000224165.5	Esophagus_Gastroesophageal_Junction	1233	3.26512e-10	0.00356405	2.23114e-08	0.242787	0.753649	0.756345	TRUE	rs116581783	0.1423	0.0285	20581	0.00385687	1.46728	0.912058	-0.233749	0.420839	0.0285	330	0.0547228	0.804967	0.291365	-0.0778092	-0.311558	3.17265e-15	FALSE	FALSE
ADCY3	rs4077678	DNAJC27-AS1	ENSG00000224165.5	Esophagus_Gastroesophageal_Junction	1233	3.26512e-10	0.00356405	2.23114e-08	0.242787	0.753649	0.756345	TRUE	rs56207248	0.06405	0.0704	21121	0.00159003	1.85183	0.961769	0.017034	0.838248	0.0704	330	0.0231519	0.204135	0.49286	-0.329215	-0.312181	3.17068e-15	FALSE	FALSE
ADCY3	rs4077678	DNAJC27-AS1	ENSG00000224165.5	Esophagus_Gastroesophageal_Junction	1233	3.26512e-10	0.00356405	2.23114e-08	0.242787	0.753649	0.756345	TRUE	rs115947964	0.2903	0.0227	15238	0.0065014	1.05746	0.860189	-0.502788	0.103656	0.0227	330	0.0682971	1.62738	0.247805	0.18576	-0.317028	3.15535e-15	FALSE	FALSE
ADCY3	rs4077678	DNAJC27-AS1	ENSG00000224165.5	Esophagus_Gastroesophageal_Junction	1233	3.26512e-10	0.00356405	2.23114e-08	0.242787	0.753649	0.756345	TRUE	rs4665712	0.1942	0.3871	21254	0.000435848	1.29825	0.989221	-1.43144	0.0289081	0.3871	330	0.00638621	2.18474	0.778918	1.10431	-0.327133	3.12362e-15	FALSE	FALSE
ADCY3	rs4077678	DNAJC27-AS1	ENSG00000224165.5	Esophagus_Gastroesophageal_Junction	1233	3.26512e-10	0.00356405	2.23114e-08	0.242787	0.753649	0.756345	TRUE	rs10207393	0.2987	0.9773	15238	0.0065014	1.03923	0.860189	-0.519235	0.103656	0.9773	330	0.0682971	1.62738	0.247805	0.18576	-0.333475	3.10388e-15	FALSE	FALSE
ADCY3	rs4077678	DNAJC27-AS1	ENSG00000224165.5	Esophagus_Gastroesophageal_Junction	1233	3.26512e-10	0.00356405	2.23114e-08	0.242787	0.753649	0.756345	TRUE	rs11885385	0.3042	0.0228	15238	0.00647355	1.02747	0.860705	-0.53126	0.101096	0.0228	330	0.0680045	1.63956	0.248606	0.191235	-0.340025	3.08361e-15	FALSE	FALSE
ADCY3	rs4077678	DNAJC27-AS1	ENSG00000224165.5	Esophagus_Gastroesophageal_Junction	1233	3.26512e-10	0.00356405	2.23114e-08	0.242787	0.753649	0.756345	TRUE	rs13409486	0.3022	0.0228	15238	0.00647355	1.03173	0.860705	-0.527486	0.103656	0.0228	330	0.0680045	1.62738	0.248606	0.186288	-0.341198	3.08e-15	FALSE	FALSE
ADCY3	rs4077678	DNAJC27-AS1	ENSG00000224165.5	Esophagus_Gastroesophageal_Junction	1233	3.26512e-10	0.00356405	2.23114e-08	0.242787	0.753649	0.756345	TRUE	rs79283404	0.8428	0.9694	15575	0.00475703	0.198313	0.893714	-1.10324	0.0131523	0.9694	330	0.0510777	2.47962	0.305799	0.757607	-0.345631	3.06637e-15	FALSE	FALSE
ADCY3	rs4077678	DNAJC27-AS1	ENSG00000224165.5	Esophagus_Gastroesophageal_Junction	1233	3.26512e-10	0.00356405	2.23114e-08	0.242787	0.753649	0.756345	TRUE	rs1550384	0.1129	0.3398	21254	0.000460945	1.58529	0.988608	-0.995147	0.058091	0.3398	330	0.00675394	1.89501	0.769127	0.648049	-0.347098	3.06188e-15	FALSE	FALSE
ADCY3	rs4077678	DNAJC27-AS1	ENSG00000224165.5	Esophagus_Gastroesophageal_Junction	1233	3.26512e-10	0.00356405	2.23114e-08	0.242787	0.753649	0.756345	TRUE	rs72792177	0.08374	0.9474	20758	0.00212463	1.72939	0.949563	-0.0735511	0.946346	0.9474	330	0.0304044	0.0672961	0.425295	-0.275986	-0.349537	3.05442e-15	FALSE	FALSE
ADCY3	rs4077678	DNAJC27-AS1	ENSG00000224165.5	Esophagus_Gastroesophageal_Junction	1233	3.26512e-10	0.00356405	2.23114e-08	0.242787	0.753649	0.756345	TRUE	rs72792176	0.08415	0.0526	20758	0.00212463	1.7271	0.949563	-0.0773056	0.913304	0.0526	330	0.0304044	0.108872	0.425295	-0.274429	-0.351734	3.04771e-15	FALSE	FALSE
ADCY3	rs4077678	DNAJC27-AS1	ENSG00000224165.5	Esophagus_Gastroesophageal_Junction	1233	3.26512e-10	0.00356405	2.23114e-08	0.242787	0.753649	0.756345	TRUE	rs72794112	0.09085	0.0525	20759	0.00212835	1.69093	0.949479	-0.135288	0.603686	0.0525	330	0.0304591	0.519107	0.424856	-0.219324	-0.354612	3.03896e-15	FALSE	FALSE
ADCY3	rs4077678	DNAJC27-AS1	ENSG00000224165.5	Esophagus_Gastroesophageal_Junction	1233	3.26512e-10	0.00356405	2.23114e-08	0.242787	0.753649	0.756345	TRUE	rs13394814	0.3165	0.0231	15238	0.00639144	1.00168	0.862228	-0.558517	0.103656	0.0231	330	0.067142	1.62738	0.250999	0.187862	-0.370656	2.99059e-15	FALSE	FALSE
ADCY3	rs4077678	DNAJC27-AS1	ENSG00000224165.5	Esophagus_Gastroesophageal_Junction	1233	3.26512e-10	0.00356405	2.23114e-08	0.242787	0.753649	0.756345	TRUE	rs72792174	0.08664	0.9474	20758	0.00212463	1.71339	0.949563	-0.0996907	0.946346	0.9474	330	0.0304044	0.0672961	0.425295	-0.275986	-0.375677	2.97561e-15	FALSE	FALSE
ADCY3	rs4077678	DNAJC27-AS1	ENSG00000224165.5	Esophagus_Gastroesophageal_Junction	1233	3.26512e-10	0.00356405	2.23114e-08	0.242787	0.753649	0.756345	TRUE	rs184424775	0.2636	0.02	18796	0.00596578	1.11792	0.870213	-0.477154	0.154427	0.02	330	0.0773036	1.42407	0.225443	0.100863	-0.376291	2.97379e-15	FALSE	FALSE
ADCY3	rs4077678	DNAJC27-AS1	ENSG00000224165.5	Esophagus_Gastroesophageal_Junction	1233	3.26512e-10	0.00356405	2.23114e-08	0.242787	0.753649	0.756345	TRUE	rs11888690	0.3281	0.0227	15238	0.0065014	0.977948	0.860189	-0.572398	0.103656	0.0227	330	0.0682971	1.62738	0.247805	0.18576	-0.386637	2.94318e-15	FALSE	FALSE
ADCY3	rs4077678	DNAJC27-AS1	ENSG00000224165.5	Esophagus_Gastroesophageal_Junction	1233	3.26512e-10	0.00356405	2.23114e-08	0.242787	0.753649	0.756345	TRUE	rs138182591	0.1419	0.0285	20581	0.00385687	1.46875	0.912058	-0.231777	0.797841	0.0285	330	0.0547228	0.256142	0.291365	-0.162649	-0.394427	2.92034e-15	FALSE	FALSE
ADCY3	rs4077678	DNAJC27-AS1	ENSG00000224165.5	Esophagus_Gastroesophageal_Junction	1233	3.26512e-10	0.00356405	2.23114e-08	0.242787	0.753649	0.756345	TRUE	rs186609460	0.04789	0.8709	19310	0.00101231	1.97834	0.975317	0.0577977	0.760706	0.8709	330	0.013476	0.304554	0.625417	-0.461966	-0.404168	2.89203e-15	FALSE	FALSE
ADCY3	rs4077678	DNAJC27-AS1	ENSG00000224165.5	Esophagus_Gastroesophageal_Junction	1233	3.26512e-10	0.00356405	2.23114e-08	0.242787	0.753649	0.756345	TRUE	rs11895986	0.3482	0.9772	15238	0.00647355	0.938086	0.860705	-0.606867	0.103656	0.9772	330	0.0680045	1.62738	0.248606	0.186288	-0.420579	2.84496e-15	FALSE	FALSE
ADCY3	rs4077678	DNAJC27-AS1	ENSG00000224165.5	Esophagus_Gastroesophageal_Junction	1233	3.26512e-10	0.00356405	2.23114e-08	0.242787	0.753649	0.756345	TRUE	rs56132338	0.376	0.0177	11981	0.0105506	0.88529	0.791286	-0.473314	0.2832	0.0177	330	0.0871442	1.07316	0.205209	0.00332839	-0.469986	2.70781e-15	FALSE	FALSE
ADCY3	rs4077678	DNAJC27-AS1	ENSG00000224165.5	Esophagus_Gastroesophageal_Junction	1233	3.26512e-10	0.00356405	2.23114e-08	0.242787	0.753649	0.756345	TRUE	rs13417314	0.2158	0.029	17957	0.00434648	1.23777	0.901988	-0.470373	0.276768	0.029	330	0.053807	1.08761	0.294862	-0.000285848	-0.470659	2.70599e-15	FALSE	FALSE
ADCY3	rs4077678	DNAJC27-AS1	ENSG00000224165.5	Esophagus_Gastroesophageal_Junction	1233	3.26512e-10	0.00356405	2.23114e-08	0.242787	0.753649	0.756345	TRUE	rs114036970	0.2677	0.0187	13980	0.00856718	1.10837	0.823601	-0.36161	0.933472	0.0187	330	0.0825682	0.0834773	0.214147	-0.119746	-0.481356	2.6772e-15	FALSE	FALSE
ADCY3	rs4077678	DNAJC27-AS1	ENSG00000224165.5	Esophagus_Gastroesophageal_Junction	1233	3.26512e-10	0.00356405	2.23114e-08	0.242787	0.753649	0.756345	TRUE	rs139689001	0.3074	0.0176	15976	0.00795645	1.02069	0.83409	-0.463672	0.473486	0.0176	330	0.0876305	0.716819	0.204303	-0.0617801	-0.525452	2.56171e-15	FALSE	FALSE
ADCY3	rs4077678	DNAJC27-AS1	ENSG00000224165.5	Esophagus_Gastroesophageal_Junction	1233	3.26512e-10	0.00356405	2.23114e-08	0.242787	0.753649	0.756345	TRUE	rs79548295	0.1464	0.0947	21208	0.00120878	1.45237	0.970667	-0.740775	0.136332	0.0947	330	0.0176731	1.48959	0.560076	0.210794	-0.529981	2.55013e-15	FALSE	FALSE
ADCY3	rs4077678	DNAJC27-AS1	ENSG00000224165.5	Esophagus_Gastroesophageal_Junction	1233	3.26512e-10	0.00356405	2.23114e-08	0.242787	0.753649	0.756345	TRUE	rs11125730	0.06638	0.1454	21297	0.000830506	1.83585	0.97966	-0.296681	0.349034	0.1454	330	0.0121935	0.936465	0.648536	-0.238452	-0.535133	2.53703e-15	FALSE	FALSE
ADCY3	rs4077678	DNAJC27-AS1	ENSG00000224165.5	Esophagus_Gastroesophageal_Junction	1233	3.26512e-10	0.00356405	2.23114e-08	0.242787	0.753649	0.756345	TRUE	rs76056058	0.133	0.0961	21209	0.00119296	1.50238	0.97104	-0.675033	0.162327	0.0961	330	0.0174426	1.39729	0.563308	0.135642	-0.539391	2.52625e-15	FALSE	FALSE
ADCY3	rs4077678	DNAJC27-AS1	ENSG00000224165.5	Esophagus_Gastroesophageal_Junction	1233	3.26512e-10	0.00356405	2.23114e-08	0.242787	0.753649	0.756345	TRUE	rs17792419	0.2977	0.9768	19126	0.00507073	1.04138	0.887494	-0.611144	0.192345	0.9768	330	0.0668594	1.30367	0.251792	0.0689312	-0.542213	2.51913e-15	FALSE	FALSE
ADCY3	rs4077678	DNAJC27-AS1	ENSG00000224165.5	Esophagus_Gastroesophageal_Junction	1233	3.26512e-10	0.00356405	2.23114e-08	0.242787	0.753649	0.756345	TRUE	rs4665271	0.07787	0.5672	21254	0.000421235	1.76318	0.989579	-0.743755	0.116415	0.5672	330	0.00617209	1.57	0.784735	0.199204	-0.544551	2.51325e-15	FALSE	FALSE
ADCY3	rs4077678	DNAJC27-AS1	ENSG00000224165.5	Esophagus_Gastroesophageal_Junction	1233	3.26512e-10	0.00356405	2.23114e-08	0.242787	0.753649	0.756345	TRUE	rs7566051	0.2312	0.1077	20851	0.00109682	1.19727	0.973311	-1.11415	0.0657791	0.1077	330	0.0157663	1.83993	0.587985	0.551913	-0.562242	2.46918e-15	FALSE	FALSE
ADCY3	rs4077678	DNAJC27-AS1	ENSG00000224165.5	Esophagus_Gastroesophageal_Junction	1233	3.26512e-10	0.00356405	2.23114e-08	0.242787	0.753649	0.756345	TRUE	rs12613915	0.03238	0.4059	21252	0.000428855	2.13969	0.989392	-0.00824061	0.47347	0.4059	330	0.00628315	0.716845	0.781707	-0.560113	-0.568353	2.45413e-15	FALSE	FALSE
ADCY3	rs4077678	DNAJC27-AS1	ENSG00000224165.5	Esophagus_Gastroesophageal_Junction	1233	3.26512e-10	0.00356405	2.23114e-08	0.242787	0.753649	0.756345	TRUE	rs77271048	0.3908	0.0324	19822	0.00353672	0.858167	0.918765	-0.91689	0.0706598	0.0324	330	0.0483298	1.80766	0.317663	0.327886	-0.589004	2.40397e-15	FALSE	FALSE
ADCY3	rs4077678	DNAJC27-AS1	ENSG00000224165.5	Esophagus_Gastroesophageal_Junction	1233	3.26512e-10	0.00356405	2.23114e-08	0.242787	0.753649	0.756345	TRUE	rs77966954	0.4062	0.9731	20156	0.00416557	0.830599	0.905683	-0.868133	0.0752687	0.9731	330	0.0578824	1.77882	0.279912	0.27866	-0.589473	2.40284e-15	FALSE	FALSE
ADCY3	rs4077678	DNAJC27-AS1	ENSG00000224165.5	Esophagus_Gastroesophageal_Junction	1233	3.26512e-10	0.00356405	2.23114e-08	0.242787	0.753649	0.756345	TRUE	rs72849335	0.167	0.9663	20293	0.00332583	1.38191	0.923237	-0.401976	0.958221	0.9663	330	0.046528	0.0523862	0.325955	-0.196782	-0.598758	2.38064e-15	FALSE	FALSE
ADCY3	rs4077678	DNAJC27-AS1	ENSG00000224165.5	Esophagus_Gastroesophageal_Junction	1233	3.26512e-10	0.00356405	2.23114e-08	0.242787	0.753649	0.756345	TRUE	rs6739622	0.06268	0.8521	21293	0.000819017	1.86145	0.979935	-0.256655	0.451411	0.8521	330	0.0120226	0.753065	0.651748	-0.342609	-0.599263	2.37944e-15	FALSE	FALSE
ADCY3	rs4077678	DNAJC27-AS1	ENSG00000224165.5	Esophagus_Gastroesophageal_Junction	1233	3.26512e-10	0.00356405	2.23114e-08	0.242787	0.753649	0.756345	TRUE	rs56371976	0.1089	0.9411	20854	0.00190129	1.60316	0.954625	-0.319646	0.766583	0.9411	330	0.0273341	0.296847	0.451498	-0.280389	-0.600036	2.3776e-15	FALSE	FALSE
ADCY3	rs4077678	DNAJC27-AS1	ENSG00000224165.5	Esophagus_Gastroesophageal_Junction	1233	3.26512e-10	0.00356405	2.23114e-08	0.242787	0.753649	0.756345	TRUE	rs55780490	0.3165	0.9726	20289	0.00406484	1.00168	0.907753	-0.736245	0.146073	0.9726	330	0.0568553	1.45354	0.283535	0.132812	-0.603433	2.36953e-15	FALSE	FALSE
ADCY3	rs4077678	DNAJC27-AS1	ENSG00000224165.5	Esophagus_Gastroesophageal_Junction	1233	3.26512e-10	0.00356405	2.23114e-08	0.242787	0.753649	0.756345	TRUE	rs77391367	0.3818	0.0226	15419	0.00645285	0.874585	0.861088	-0.657636	0.218163	0.0226	330	0.0685923	1.23143	0.247002	0.0454323	-0.612203	2.34884e-15	FALSE	FALSE
ADCY3	rs4077678	DNAJC27-AS1	ENSG00000224165.5	Esophagus_Gastroesophageal_Junction	1233	3.26512e-10	0.00356405	2.23114e-08	0.242787	0.753649	0.756345	TRUE	rs114161754	0.3638	0.0189	12818	0.00924684	0.908148	0.812235	-0.501343	0.817813	0.0189	330	0.0817111	0.230359	0.215908	-0.115886	-0.617229	2.33707e-15	FALSE	FALSE
ADCY3	rs4077678	DNAJC27-AS1	ENSG00000224165.5	Esophagus_Gastroesophageal_Junction	1233	3.26512e-10	0.00356405	2.23114e-08	0.242787	0.753649	0.756345	TRUE	rs72797927	0.1195	0.054	20760	0.00207241	1.55688	0.950742	-0.353106	0.810348	0.054	330	0.02966	0.239977	0.431365	-0.269837	-0.622943	2.32375e-15	FALSE	FALSE
ADCY3	rs4077678	DNAJC27-AS1	ENSG00000224165.5	Esophagus_Gastroesophageal_Junction	1233	3.26512e-10	0.00356405	2.23114e-08	0.242787	0.753649	0.756345	TRUE	rs1804645	0.2773	0.0231	15629	0.00623154	1.0864	0.86521	-0.491426	0.951702	0.0231	330	0.067142	0.0605696	0.250999	-0.144047	-0.635473	2.29482e-15	FALSE	FALSE
ADCY3	rs4077678	DNAJC27-AS1	ENSG00000224165.5	Esophagus_Gastroesophageal_Junction	1233	3.26512e-10	0.00356405	2.23114e-08	0.242787	0.753649	0.756345	TRUE	rs150980929	0.1855	0.0334	19121	0.00356028	1.32401	0.918268	-0.447291	0.840293	0.0334	330	0.0469313	0.201519	0.324061	-0.189246	-0.636537	2.29238e-15	FALSE	FALSE
ADCY3	rs4077678	DNAJC27-AS1	ENSG00000224165.5	Esophagus_Gastroesophageal_Junction	1233	3.26512e-10	0.00356405	2.23114e-08	0.242787	0.753649	0.756345	TRUE	rs1058064	0.07578	0.5729	21256	0.00042257	1.77571	0.989546	-0.720295	0.142374	0.5729	330	0.00619224	1.46701	0.784184	0.0771608	-0.643134	2.2773e-15	FALSE	FALSE
ADCY3	rs4077678	DNAJC27-AS1	ENSG00000224165.5	Esophagus_Gastroesophageal_Junction	1233	3.26512e-10	0.00356405	2.23114e-08	0.242787	0.753649	0.756345	TRUE	rs187666486	0.1533	0.0452	20765	0.00245248	1.42797	0.94223	-0.46499	0.55267	0.0452	330	0.0351079	0.593764	0.390571	-0.178768	-0.643758	2.27588e-15	FALSE	FALSE
ADCY3	rs4077678	DNAJC27-AS1	ENSG00000224165.5	Esophagus_Gastroesophageal_Junction	1233	3.26512e-10	0.00356405	2.23114e-08	0.242787	0.753649	0.756345	TRUE	rs13020772	0.1221	0.4191	21252	0.000424786	1.54602	0.989492	-1.09528	0.0788919	0.4191	330	0.00622353	1.75715	0.78333	0.444609	-0.650669	2.26021e-15	FALSE	FALSE
ADCY3	rs4077678	DNAJC27-AS1	ENSG00000224165.5	Esophagus_Gastroesophageal_Junction	1233	3.26512e-10	0.00356405	2.23114e-08	0.242787	0.753649	0.756345	TRUE	rs77543888	0.1563	0.0453	20765	0.00244732	1.41763	0.942344	-0.479737	0.55267	0.0453	330	0.0350341	0.593764	0.391072	-0.179091	-0.658827	2.24184e-15	FALSE	FALSE
ADCY3	rs4077678	DNAJC27-AS1	ENSG00000224165.5	Esophagus_Gastroesophageal_Junction	1233	3.26512e-10	0.00356405	2.23114e-08	0.242787	0.753649	0.756345	TRUE	rs2384039	0.07185	0.1671	21285	0.0007419	1.80007	0.98179	-0.412279	0.339533	0.1671	330	0.0108865	0.955088	0.673926	-0.25294	-0.665219	2.22756e-15	FALSE	FALSE
ADCY3	rs4077678	DNAJC27-AS1	ENSG00000224165.5	Esophagus_Gastroesophageal_Junction	1233	3.26512e-10	0.00356405	2.23114e-08	0.242787	0.753649	0.756345	TRUE	rs754995767	0.07185	0.1671	21285	0.0007419	1.80007	0.98179	-0.412279	0.339533	0.1671	330	0.0108865	0.955088	0.673926	-0.25294	-0.665219	2.22756e-15	FALSE	FALSE
ADCY3	rs4077678	DNAJC27-AS1	ENSG00000224165.5	Esophagus_Gastroesophageal_Junction	1233	3.26512e-10	0.00356405	2.23114e-08	0.242787	0.753649	0.756345	TRUE	rs192377859	0.2209	0.0282	19474	0.0041182	1.22414	0.906655	-0.50641	0.833327	0.0282	330	0.0552879	0.210437	0.289248	-0.164311	-0.670721	2.21534e-15	FALSE	FALSE
ADCY3	rs4077678	DNAJC27-AS1	ENSG00000224165.5	Esophagus_Gastroesophageal_Junction	1233	3.26512e-10	0.00356405	2.23114e-08	0.242787	0.753649	0.756345	TRUE	rs56360470	0.1318	0.0539	20673	0.00208478	1.50704	0.950462	-0.423179	0.696847	0.0539	330	0.0297119	0.38958	0.430936	-0.249179	-0.672359	2.21171e-15	FALSE	FALSE
ADCY3	rs4077678	DNAJC27-AS1	ENSG00000224165.5	Esophagus_Gastroesophageal_Junction	1233	3.26512e-10	0.00356405	2.23114e-08	0.242787	0.753649	0.756345	TRUE	rs1240880416	0.112	0.5493	21252	0.000417726	1.58927	0.989665	-1.03627	0.0904029	0.5493	330	0.00612011	1.69328	0.786161	0.355769	-0.680497	2.19379e-15	FALSE	FALSE
ADCY3	rs4077678	DNAJC27-AS1	ENSG00000224165.5	Esophagus_Gastroesophageal_Junction	1233	3.26512e-10	0.00356405	2.23114e-08	0.242787	0.753649	0.756345	TRUE	rs729576	0.112	0.5493	21252	0.000417726	1.58927	0.989665	-1.03627	0.0904029	0.5493	330	0.00612011	1.69328	0.786161	0.355769	-0.680497	2.19379e-15	FALSE	FALSE
ADCY3	rs4077678	DNAJC27-AS1	ENSG00000224165.5	Esophagus_Gastroesophageal_Junction	1233	3.26512e-10	0.00356405	2.23114e-08	0.242787	0.753649	0.756345	TRUE	rs115580702	0.3795	0.9797	16190	0.00682579	0.878818	0.85423	-0.632993	0.399591	0.9797	330	0.0761846	0.842352	0.227999	-0.0484957	-0.681489	2.19161e-15	FALSE	FALSE
ADCY3	rs4077678	DNAJC27-AS1	ENSG00000224165.5	Esophagus_Gastroesophageal_Junction	1233	3.26512e-10	0.00356405	2.23114e-08	0.242787	0.753649	0.756345	TRUE	rs12468225	0.06753	0.8535	21294	0.000825449	1.82813	0.979781	-0.313323	0.49526	0.8535	330	0.0121176	0.681967	0.649959	-0.373712	-0.687035	2.17949e-15	FALSE	FALSE
ADCY3	rs4077678	DNAJC27-AS1	ENSG00000224165.5	Esophagus_Gastroesophageal_Junction	1233	3.26512e-10	0.00356405	2.23114e-08	0.242787	0.753649	0.756345	TRUE	rs184875510	0.4134	0.0199	17333	0.00650117	0.817925	0.860193	-0.696012	0.272079	0.0199	330	0.0776842	1.09829	0.224586	0.00827266	-0.68774	2.17796e-15	FALSE	FALSE
ADCY3	rs4077678	DNAJC27-AS1	ENSG00000224165.5	Esophagus_Gastroesophageal_Junction	1233	3.26512e-10	0.00356405	2.23114e-08	0.242787	0.753649	0.756345	TRUE	rs35213472	0.2297	0.966	19323	0.00346304	1.20113	0.920322	-0.600999	0.409451	0.966	330	0.0461318	0.82486	0.327837	-0.0870978	-0.688097	2.17718e-15	FALSE	FALSE
ADCY3	rs4077678	DNAJC27-AS1	ENSG00000224165.5	Esophagus_Gastroesophageal_Junction	1233	3.26512e-10	0.00356405	2.23114e-08	0.242787	0.753649	0.756345	TRUE	rs114226448	0.2222	0.0307	19587	0.00377072	1.2207	0.913853	-0.544981	0.639059	0.0307	330	0.0509166	0.469015	0.30647	-0.149273	-0.694253	2.16382e-15	FALSE	FALSE
ADCY3	rs4077678	DNAJC27-AS1	ENSG00000224165.5	Esophagus_Gastroesophageal_Junction	1233	3.26512e-10	0.00356405	2.23114e-08	0.242787	0.753649	0.756345	TRUE	rs1963444	0.0999	0.5692	21254	0.000421704	1.64534	0.989567	-0.941961	0.109043	0.5692	330	0.00617896	1.60251	0.784547	0.239866	-0.702095	2.14691e-15	FALSE	FALSE
ADCY3	rs4077678	DNAJC27-AS1	ENSG00000224165.5	Esophagus_Gastroesophageal_Junction	1233	3.26512e-10	0.00356405	2.23114e-08	0.242787	0.753649	0.756345	TRUE	rs1025781	0.07035	0.854	21294	0.000827791	1.80965	0.979725	-0.34496	0.49526	0.854	330	0.0121519	0.681967	0.649314	-0.372942	-0.717902	2.11324e-15	FALSE	FALSE
ADCY3	rs4077678	DNAJC27-AS1	ENSG00000224165.5	Esophagus_Gastroesophageal_Junction	1233	3.26512e-10	0.00356405	2.23114e-08	0.242787	0.753649	0.756345	TRUE	rs41523444	0.2404	0.0338	20311	0.0033134	1.17399	0.923502	-0.648837	0.409451	0.0338	330	0.0463951	0.82486	0.326583	-0.0865928	-0.73543	2.07653e-15	FALSE	FALSE
ADCY3	rs4077678	DNAJC27-AS1	ENSG00000224165.5	Esophagus_Gastroesophageal_Junction	1233	3.26512e-10	0.00356405	2.23114e-08	0.242787	0.753649	0.756345	TRUE	rs150350329	0.4458	0.0198	15618	0.00725076	0.762436	0.846547	-0.691129	0.40546	0.0198	330	0.0780686	0.83191	0.223728	-0.049208	-0.740337	2.06636e-15	FALSE	FALSE
ADCY3	rs4077678	DNAJC27-AS1	ENSG00000224165.5	Esophagus_Gastroesophageal_Junction	1233	3.26512e-10	0.00356405	2.23114e-08	0.242787	0.753649	0.756345	TRUE	rs12469993	0.1221	0.5735	21254	0.000422762	1.54602	0.989541	-1.09758	0.091754	0.5735	330	0.00619446	1.68622	0.784123	0.348236	-0.749346	2.04783e-15	FALSE	FALSE
ADCY3	rs4077678	DNAJC27-AS1	ENSG00000224165.5	Esophagus_Gastroesophageal_Junction	1233	3.26512e-10	0.00356405	2.23114e-08	0.242787	0.753649	0.756345	TRUE	rs11125751	0.07209	0.8546	21297	0.000830506	1.79855	0.97966	-0.363083	0.527565	0.8546	330	0.0121935	0.631727	0.648536	-0.393416	-0.756499	2.03323e-15	FALSE	FALSE
ADCY3	rs4077678	DNAJC27-AS1	ENSG00000224165.5	Esophagus_Gastroesophageal_Junction	1233	3.26512e-10	0.00356405	2.23114e-08	0.242787	0.753649	0.756345	TRUE	rs112313955	0.6144	0.0228	15892	0.00620714	0.503803	0.865667	-0.893856	0.137279	0.0228	330	0.0680045	1.486	0.248606	0.131573	-0.762283	2.02151e-15	FALSE	FALSE
ADCY3	rs4077678	DNAJC27-AS1	ENSG00000224165.5	Esophagus_Gastroesophageal_Junction	1233	3.26512e-10	0.00356405	2.23114e-08	0.242787	0.753649	0.756345	TRUE	rs114497851	0.4302	0.0209	19290	0.00556779	0.788849	0.877813	-0.777977	0.259975	0.0209	330	0.0740428	1.12645	0.233057	0.0151905	-0.762787	2.02049e-15	FALSE	FALSE
ADCY3	rs4077678	DNAJC27-AS1	ENSG00000224165.5	Esophagus_Gastroesophageal_Junction	1233	3.26512e-10	0.00356405	2.23114e-08	0.242787	0.753649	0.756345	TRUE	rs56173157	0.628	0.0144	14137	0.0109539	0.484544	0.785024	-0.676458	0.922807	0.0144	330	0.106756	0.0968985	0.174073	-0.0948072	-0.771266	2.00343e-15	FALSE	FALSE
ADCY3	rs4077678	DNAJC27-AS1	ENSG00000224165.5	Esophagus_Gastroesophageal_Junction	1233	3.26512e-10	0.00356405	2.23114e-08	0.242787	0.753649	0.756345	TRUE	rs56324573	0.5265	0.9762	14115	0.00670181	0.633358	0.856498	-0.798914	0.241737	0.9762	330	0.0652139	1.17066	0.256516	0.0275654	-0.771349	2.00326e-15	FALSE	FALSE
ADCY3	rs4077678	DNAJC27-AS1	ENSG00000224165.5	Esophagus_Gastroesophageal_Junction	1233	3.26512e-10	0.00356405	2.23114e-08	0.242787	0.753649	0.756345	TRUE	rs2120001	0.1495	0.9459	20670	0.00207781	1.4413	0.95062	-0.51672	0.71911	0.9459	330	0.0296083	0.359649	0.431793	-0.254709	-0.77143	2.0031e-15	FALSE	FALSE
ADCY3	rs4077678	DNAJC27-AS1	ENSG00000224165.5	Esophagus_Gastroesophageal_Junction	1233	3.26512e-10	0.00356405	2.23114e-08	0.242787	0.753649	0.756345	TRUE	rs55808840	0.1502	0.9459	20670	0.00207781	1.43883	0.95062	-0.520108	0.71911	0.9459	330	0.0296083	0.359649	0.431793	-0.254709	-0.774817	1.99633e-15	FALSE	FALSE
ADCY3	rs4077678	DNAJC27-AS1	ENSG00000224165.5	Esophagus_Gastroesophageal_Junction	1233	3.26512e-10	0.00356405	2.23114e-08	0.242787	0.753649	0.756345	TRUE	rs3198665	0.08912	0.4318	21256	0.000421428	1.70006	0.989574	-0.851701	0.142374	0.4318	330	0.0061755	1.46701	0.784642	0.0765918	-0.775109	1.99574e-15	FALSE	FALSE
ADCY3	rs4077678	DNAJC27-AS1	ENSG00000224165.5	Esophagus_Gastroesophageal_Junction	1233	3.26512e-10	0.00356405	2.23114e-08	0.242787	0.753649	0.756345	TRUE	rs55666881	0.6886	0.0172	16050	0.00810065	0.400756	0.83159	-0.823897	0.222915	0.0172	330	0.0896319	1.21881	0.200657	0.037056	-0.786841	1.97247e-15	FALSE	FALSE
ADCY3	rs4077678	DNAJC27-AS1	ENSG00000224165.5	Esophagus_Gastroesophageal_Junction	1233	3.26512e-10	0.00356405	2.23114e-08	0.242787	0.753649	0.756345	TRUE	rs55977174	0.4951	0.0207	18783	0.00577215	0.68222	0.873894	-0.83195	0.218056	0.0207	330	0.0747429	1.23171	0.231379	0.0439361	-0.788014	1.97016e-15	FALSE	FALSE
ADCY3	rs4077678	DNAJC27-AS1	ENSG00000224165.5	Esophagus_Gastroesophageal_Junction	1233	3.26512e-10	0.00356405	2.23114e-08	0.242787	0.753649	0.756345	TRUE	rs72788609	0.725	0.0169	16050	0.00824193	0.351784	0.829154	-0.832192	0.222915	0.0169	330	0.0911951	1.21881	0.197898	0.0367296	-0.795462	1.95554e-15	FALSE	FALSE
ADCY3	rs4077678	DNAJC27-AS1	ENSG00000224165.5	Esophagus_Gastroesophageal_Junction	1233	3.26512e-10	0.00356405	2.23114e-08	0.242787	0.753649	0.756345	TRUE	rs72805251	0.1607	0.0494	20675	0.0022637	1.40272	0.946439	-0.532345	0.94084	0.0494	330	0.032265	0.0742141	0.410847	-0.263403	-0.795748	1.95498e-15	FALSE	FALSE
ADCY3	rs4077678	DNAJC27-AS1	ENSG00000224165.5	Esophagus_Gastroesophageal_Junction	1233	3.26512e-10	0.00356405	2.23114e-08	0.242787	0.753649	0.756345	TRUE	rs72788638	0.1579	0.0543	20670	0.00207059	1.41217	0.950783	-0.55772	0.668628	0.0543	330	0.0295055	0.428032	0.432647	-0.243754	-0.801474	1.94382e-15	FALSE	FALSE
ADCY3	rs4077678	DNAJC27-AS1	ENSG00000224165.5	Esophagus_Gastroesophageal_Junction	1233	3.26512e-10	0.00356405	2.23114e-08	0.242787	0.753649	0.756345	TRUE	rs77442664	0.1531	0.0535	20673	0.00209947	1.42867	0.950131	-0.529523	0.969113	0.0535	330	0.0299214	0.0387208	0.429214	-0.280049	-0.809572	1.92814e-15	FALSE	FALSE
ADCY3	rs4077678	DNAJC27-AS1	ENSG00000224165.5	Esophagus_Gastroesophageal_Junction	1233	3.26512e-10	0.00356405	2.23114e-08	0.242787	0.753649	0.756345	TRUE	rs55634124	0.1452	0.0588	20955	0.00189514	1.4567	0.954765	-0.534949	0.766583	0.0588	330	0.0273777	0.296847	0.451103	-0.280047	-0.814996	1.91771e-15	FALSE	FALSE
ADCY3	rs4077678	DNAJC27-AS1	ENSG00000224165.5	Esophagus_Gastroesophageal_Junction	1233	3.26512e-10	0.00356405	2.23114e-08	0.242787	0.753649	0.756345	TRUE	rs56356360	0.3262	0.0408	17046	0.00329456	0.981797	0.923904	-0.842591	0.237913	0.0408	330	0.0387157	1.18022	0.367553	0.0269061	-0.815685	1.91639e-15	FALSE	FALSE
ADCY3	rs4077678	DNAJC27-AS1	ENSG00000224165.5	Esophagus_Gastroesophageal_Junction	1233	3.26512e-10	0.00356405	2.23114e-08	0.242787	0.753649	0.756345	TRUE	rs11125785	0.1216	0.5947	21256	0.000428976	1.54809	0.989389	-1.08737	0.104353	0.5947	330	0.0062861	1.62411	0.781627	0.270082	-0.817288	1.91332e-15	FALSE	FALSE
ADCY3	rs4077678	DNAJC27-AS1	ENSG00000224165.5	Esophagus_Gastroesophageal_Junction	1233	3.26512e-10	0.00356405	2.23114e-08	0.242787	0.753649	0.756345	TRUE	rs6710696	0.5091	0.9789	19290	0.00551614	0.66024	0.878809	-0.86365	0.218056	0.9789	330	0.0733559	1.23171	0.234727	0.0442931	-0.819357	1.90936e-15	FALSE	FALSE
ADCY3	rs4077678	DNAJC27-AS1	ENSG00000224165.5	Esophagus_Gastroesophageal_Junction	1233	3.26512e-10	0.00356405	2.23114e-08	0.242787	0.753649	0.756345	TRUE	rs76358544	0.4269	0.9686	18462	0.00391413	0.794508	0.910868	-0.921332	0.176068	0.9686	330	0.0498175	1.35296	0.311128	0.0984107	-0.822921	1.90257e-15	FALSE	FALSE
ADCY3	rs4077678	DNAJC27-AS1	ENSG00000224165.5	Esophagus_Gastroesophageal_Junction	1233	3.26512e-10	0.00356405	2.23114e-08	0.242787	0.753649	0.756345	TRUE	rs55844521	0.161	0.0541	20670	0.00207781	1.40172	0.95062	-0.57021	0.71911	0.0541	330	0.0296083	0.359649	0.431793	-0.254709	-0.824919	1.89877e-15	FALSE	FALSE
ADCY3	rs4077678	DNAJC27-AS1	ENSG00000224165.5	Esophagus_Gastroesophageal_Junction	1233	3.26512e-10	0.00356405	2.23114e-08	0.242787	0.753649	0.756345	TRUE	rs181285974	0.5234	0.0209	19290	0.00556779	0.638113	0.877813	-0.872384	0.218056	0.0209	330	0.0740428	1.23171	0.233057	0.0441162	-0.828267	1.89242e-15	FALSE	FALSE
ADCY3	rs4077678	DNAJC27-AS1	ENSG00000224165.5	Esophagus_Gastroesophageal_Junction	1233	3.26512e-10	0.00356405	2.23114e-08	0.242787	0.753649	0.756345	TRUE	rs55912599	0.5213	0.0212	19139	0.005534	0.641343	0.878464	-0.873109	0.218056	0.0212	330	0.0730174	1.23171	0.235559	0.0443803	-0.828728	1.89155e-15	FALSE	FALSE
ADCY3	rs4077678	DNAJC27-AS1	ENSG00000224165.5	Esophagus_Gastroesophageal_Junction	1233	3.26512e-10	0.00356405	2.23114e-08	0.242787	0.753649	0.756345	TRUE	rs2384038	0.1624	0.0541	20670	0.00207781	1.39705	0.95062	-0.576424	0.71911	0.0541	330	0.0296083	0.359649	0.431793	-0.254709	-0.831133	1.88701e-15	FALSE	FALSE
ADCY3	rs4077678	DNAJC27-AS1	ENSG00000224165.5	Esophagus_Gastroesophageal_Junction	1233	3.26512e-10	0.00356405	2.23114e-08	0.242787	0.753649	0.756345	TRUE	rs6755824	0.1154	0.1245	19591	0.00102922	1.57438	0.974915	-0.634499	0.338341	0.1245	330	0.0139005	0.957448	0.618123	-0.19801	-0.832508	1.88442e-15	FALSE	FALSE
ADCY3	rs4077678	DNAJC27-AS1	ENSG00000224165.5	Esophagus_Gastroesophageal_Junction	1233	3.26512e-10	0.00356405	2.23114e-08	0.242787	0.753649	0.756345	TRUE	rs56264157	0.1631	0.946	20670	0.00208144	1.39472	0.950538	-0.578759	0.71911	0.946	330	0.02966	0.359649	0.431365	-0.25436	-0.833119	1.88327e-15	FALSE	FALSE
ADCY3	rs4077678	DNAJC27-AS1	ENSG00000224165.5	Esophagus_Gastroesophageal_Junction	1233	3.26512e-10	0.00356405	2.23114e-08	0.242787	0.753649	0.756345	TRUE	rs753529	0.07375	0.5631	21258	0.000420241	1.78816	0.989603	-0.70099	0.202858	0.5631	330	0.00615869	1.27345	0.785102	-0.132205	-0.833195	1.88312e-15	FALSE	FALSE
ADCY3	rs4077678	DNAJC27-AS1	ENSG00000224165.5	Esophagus_Gastroesophageal_Junction	1233	3.26512e-10	0.00356405	2.23114e-08	0.242787	0.753649	0.756345	TRUE	rs76499430	0.2905	0.9657	20310	0.00326695	1.05703	0.924493	-0.775297	0.35758	0.9657	330	0.0457425	0.919986	0.329707	-0.0604923	-0.835789	1.87824e-15	FALSE	FALSE
ADCY3	rs4077678	DNAJC27-AS1	ENSG00000224165.5	Esophagus_Gastroesophageal_Junction	1233	3.26512e-10	0.00356405	2.23114e-08	0.242787	0.753649	0.756345	TRUE	rs56265986	0.1502	0.0587	20955	0.00189817	1.43883	0.954696	-0.558962	0.766583	0.0587	330	0.0274214	0.296847	0.450708	-0.279705	-0.838667	1.87285e-15	FALSE	FALSE
ADCY3	rs4077678	DNAJC27-AS1	ENSG00000224165.5	Esophagus_Gastroesophageal_Junction	1233	3.26512e-10	0.00356405	2.23114e-08	0.242787	0.753649	0.756345	TRUE	rs77331528	0.3001	0.028	18412	0.00438595	1.03622	0.901186	-0.673435	0.952655	0.028	330	0.0556714	0.059373	0.287829	-0.169211	-0.842646	1.86541e-15	FALSE	FALSE
ADCY3	rs4077678	DNAJC27-AS1	ENSG00000224165.5	Esophagus_Gastroesophageal_Junction	1233	3.26512e-10	0.00356405	2.23114e-08	0.242787	0.753649	0.756345	TRUE	rs62140606	0.1631	0.9429	20884	0.00195467	1.39472	0.95341	-0.605876	0.625244	0.9429	330	0.028142	0.488432	0.444296	-0.240763	-0.846638	1.85798e-15	FALSE	FALSE
ADCY3	rs4077678	DNAJC27-AS1	ENSG00000224165.5	Esophagus_Gastroesophageal_Junction	1233	3.26512e-10	0.00356405	2.23114e-08	0.242787	0.753649	0.756345	TRUE	rs55796537	0.1658	0.9466	20673	0.00210318	1.38583	0.950047	-0.586046	0.779446	0.9466	330	0.0299742	0.280041	0.428782	-0.263179	-0.849225	1.85318e-15	FALSE	FALSE
ADCY3	rs4077678	DNAJC27-AS1	ENSG00000224165.5	Esophagus_Gastroesophageal_Junction	1233	3.26512e-10	0.00356405	2.23114e-08	0.242787	0.753649	0.756345	TRUE	rs17046488	0.1633	0.9464	20673	0.00209578	1.39406	0.950214	-0.576689	0.969113	0.9464	330	0.0298687	0.0387208	0.429646	-0.280427	-0.857115	1.83861e-15	FALSE	FALSE
ADCY3	rs4077678	DNAJC27-AS1	ENSG00000224165.5	Esophagus_Gastroesophageal_Junction	1233	3.26512e-10	0.00356405	2.23114e-08	0.242787	0.753649	0.756345	TRUE	rs75060829	0.1426	0.9246	21214	0.00148608	1.46618	0.964179	-0.628274	0.482025	0.9246	330	0.0217336	0.703049	0.508664	-0.229602	-0.857876	1.83721e-15	FALSE	FALSE
ADCY3	rs4077678	DNAJC27-AS1	ENSG00000224165.5	Esophagus_Gastroesophageal_Junction	1233	3.26512e-10	0.00356405	2.23114e-08	0.242787	0.753649	0.756345	TRUE	rs56402501	0.1633	0.9461	20673	0.00208478	1.39406	0.950462	-0.578949	0.969113	0.9461	330	0.0297119	0.0387208	0.430936	-0.281558	-0.860507	1.83239e-15	FALSE	FALSE
ADCY3	rs4077678	DNAJC27-AS1	ENSG00000224165.5	Esophagus_Gastroesophageal_Junction	1233	3.26512e-10	0.00356405	2.23114e-08	0.242787	0.753649	0.756345	TRUE	rs115606985	0.5249	0.0212	19290	0.00549069	0.63581	0.879301	-0.879496	0.259975	0.0212	330	0.0730174	1.12645	0.235559	0.015144	-0.864352	1.82535e-15	FALSE	FALSE
ADCY3	rs4077678	DNAJC27-AS1	ENSG00000224165.5	Esophagus_Gastroesophageal_Junction	1233	3.26512e-10	0.00356405	2.23114e-08	0.242787	0.753649	0.756345	TRUE	rs17046473	0.1628	0.0546	20880	0.00203915	1.39572	0.951494	-0.586267	0.876559	0.0546	330	0.0293527	0.155333	0.433922	-0.279276	-0.865544	1.82318e-15	FALSE	FALSE
ADCY3	rs4077678	DNAJC27-AS1	ENSG00000224165.5	Esophagus_Gastroesophageal_Junction	1233	3.26512e-10	0.00356405	2.23114e-08	0.242787	0.753649	0.756345	TRUE	rs143501211	0.1708	0.9466	20673	0.00210318	1.36964	0.950047	-0.607235	0.779446	0.9466	330	0.0299742	0.280041	0.428782	-0.263179	-0.870414	1.81432e-15	FALSE	FALSE
ADCY3	rs4077678	DNAJC27-AS1	ENSG00000224165.5	Esophagus_Gastroesophageal_Junction	1233	3.26512e-10	0.00356405	2.23114e-08	0.242787	0.753649	0.756345	TRUE	rs3198667	0.102	0.4068	21258	0.000428434	1.63523	0.989403	-0.950749	0.142374	0.4068	330	0.00627876	1.46701	0.781827	0.0800564	-0.870693	1.81382e-15	FALSE	FALSE
ADCY3	rs4077678	DNAJC27-AS1	ENSG00000224165.5	Esophagus_Gastroesophageal_Junction	1233	3.26512e-10	0.00356405	2.23114e-08	0.242787	0.753649	0.756345	TRUE	rs17046513	0.1683	0.946	20673	0.00208113	1.37769	0.950545	-0.601266	0.812645	0.946	330	0.02966	0.237015	0.431365	-0.270142	-0.871408	1.81252e-15	FALSE	FALSE
ADCY3	rs4077678	DNAJC27-AS1	ENSG00000224165.5	Esophagus_Gastroesophageal_Junction	1233	3.26512e-10	0.00356405	2.23114e-08	0.242787	0.753649	0.756345	TRUE	rs1439961	0.1729	0.9469	20674	0.00211429	1.36294	0.949796	-0.613654	0.779446	0.9469	330	0.030134	0.280041	0.42748	-0.262092	-0.875745	1.80468e-15	FALSE	FALSE
ADCY3	rs4077678	DNAJC27-AS1	ENSG00000224165.5	Esophagus_Gastroesophageal_Junction	1233	3.26512e-10	0.00356405	2.23114e-08	0.242787	0.753649	0.756345	TRUE	rs55826900	0.1701	0.0534	20673	0.00210318	1.37188	0.950047	-0.604312	0.876559	0.0534	330	0.0299742	0.155333	0.428782	-0.274819	-0.879131	1.79858e-15	FALSE	FALSE
ADCY3	rs4077678	DNAJC27-AS1	ENSG00000224165.5	Esophagus_Gastroesophageal_Junction	1233	3.26512e-10	0.00356405	2.23114e-08	0.242787	0.753649	0.756345	TRUE	rs55768161	0.1737	0.9465	20673	0.00209947	1.36041	0.950131	-0.619962	0.779446	0.9465	330	0.0299214	0.280041	0.429214	-0.26354	-0.883503	1.79073e-15	FALSE	FALSE
ADCY3	rs4077678	DNAJC27-AS1	ENSG00000224165.5	Esophagus_Gastroesophageal_Junction	1233	3.26512e-10	0.00356405	2.23114e-08	0.242787	0.753649	0.756345	TRUE	rs17046544	0.314	0.0343	20310	0.00326695	1.00686	0.924493	-0.823152	0.35758	0.0343	330	0.0457425	0.919986	0.329707	-0.0604923	-0.883644	1.79048e-15	FALSE	FALSE
ADCY3	rs4077678	DNAJC27-AS1	ENSG00000224165.5	Esophagus_Gastroesophageal_Junction	1233	3.26512e-10	0.00356405	2.23114e-08	0.242787	0.753649	0.756345	TRUE	rs76317035	0.2556	0.9643	20548	0.00310698	1.13685	0.927924	-0.715377	0.639059	0.9643	330	0.0440125	0.469015	0.338282	-0.169251	-0.884628	1.78872e-15	FALSE	FALSE
ADCY3	rs4077678	DNAJC27-AS1	ENSG00000224165.5	Esophagus_Gastroesophageal_Junction	1233	3.26512e-10	0.00356405	2.23114e-08	0.242787	0.753649	0.756345	TRUE	rs17046459	0.1708	0.9466	20673	0.00210318	1.36964	0.950047	-0.607235	0.94084	0.9466	330	0.0299742	0.0742141	0.428782	-0.278811	-0.886046	1.78618e-15	FALSE	FALSE
ADCY3	rs4077678	DNAJC27-AS1	ENSG00000224165.5	Esophagus_Gastroesophageal_Junction	1233	3.26512e-10	0.00356405	2.23114e-08	0.242787	0.753649	0.756345	TRUE	rs2289394	0.1209	0.425	21253	0.000423167	1.55101	0.989532	-1.08948	0.116067	0.425	330	0.00620011	1.5715	0.783969	0.201881	-0.887596	1.78342e-15	FALSE	FALSE
ADCY3	rs4077678	DNAJC27-AS1	ENSG00000224165.5	Esophagus_Gastroesophageal_Junction	1233	3.26512e-10	0.00356405	2.23114e-08	0.242787	0.753649	0.756345	TRUE	rs2289392	0.1209	0.4251	21253	0.000423141	1.55101	0.989532	-1.08951	0.116067	0.4251	330	0.00619973	1.5715	0.78398	0.201869	-0.887636	1.78334e-15	FALSE	FALSE
ADCY3	rs4077678	DNAJC27-AS1	ENSG00000224165.5	Esophagus_Gastroesophageal_Junction	1233	3.26512e-10	0.00356405	2.23114e-08	0.242787	0.753649	0.756345	TRUE	rs17046462	0.1715	0.0534	20673	0.00210318	1.3674	0.950047	-0.610145	0.96098	0.0534	330	0.0299742	0.0489238	0.428782	-0.279479	-0.889624	1.7798e-15	FALSE	FALSE
ADCY3	rs4077678	DNAJC27-AS1	ENSG00000224165.5	Esophagus_Gastroesophageal_Junction	1233	3.26512e-10	0.00356405	2.23114e-08	0.242787	0.753649	0.756345	TRUE	rs1439960	0.1729	0.0531	20674	0.00211429	1.36294	0.949796	-0.613654	0.94084	0.0531	330	0.030134	0.0742141	0.42748	-0.277677	-0.89133	1.77677e-15	FALSE	FALSE
ADCY3	rs4077678	DNAJC27-AS1	ENSG00000224165.5	Esophagus_Gastroesophageal_Junction	1233	3.26512e-10	0.00356405	2.23114e-08	0.242787	0.753649	0.756345	TRUE	rs75022160	0.6147	0.1169	21314	0.000998848	0.503376	0.975637	-1.73374	0.0377168	0.1169	330	0.0146768	2.07792	0.605216	0.841877	-0.891865	1.77582e-15	FALSE	FALSE
ADCY3	rs4077678	DNAJC27-AS1	ENSG00000224165.5	Esophagus_Gastroesophageal_Junction	1233	3.26512e-10	0.00356405	2.23114e-08	0.242787	0.753649	0.756345	TRUE	rs1812503	0.3183	0.9657	20310	0.00326695	0.997957	0.924493	-0.831406	0.35758	0.9657	330	0.0457425	0.919986	0.329707	-0.0604923	-0.891898	1.77576e-15	FALSE	FALSE
ADCY3	rs4077678	DNAJC27-AS1	ENSG00000224165.5	Esophagus_Gastroesophageal_Junction	1233	3.26512e-10	0.00356405	2.23114e-08	0.242787	0.753649	0.756345	TRUE	rs1812504	0.3183	0.9657	20310	0.00326695	0.997957	0.924493	-0.831406	0.35758	0.9657	330	0.0457425	0.919986	0.329707	-0.0604923	-0.891898	1.77576e-15	FALSE	FALSE
ADCY3	rs4077678	DNAJC27-AS1	ENSG00000224165.5	Esophagus_Gastroesophageal_Junction	1233	3.26512e-10	0.00356405	2.23114e-08	0.242787	0.753649	0.756345	TRUE	rs1978882	0.1781	0.0535	20673	0.00209947	1.34663	0.950131	-0.637687	0.779446	0.0535	330	0.0299214	0.280041	0.429214	-0.26354	-0.901227	1.75927e-15	FALSE	FALSE
ADCY3	rs4077678	DNAJC27-AS1	ENSG00000224165.5	Esophagus_Gastroesophageal_Junction	1233	3.26512e-10	0.00356405	2.23114e-08	0.242787	0.753649	0.756345	TRUE	rs189299023	0.6564	0.9819	14397	0.00858956	0.444889	0.823222	-0.784962	0.938262	0.9819	330	0.0852531	0.0774545	0.208811	-0.116483	-0.901445	1.75889e-15	FALSE	FALSE
ADCY3	rs4077678	DNAJC27-AS1	ENSG00000224165.5	Esophagus_Gastroesophageal_Junction	1233	3.26512e-10	0.00356405	2.23114e-08	0.242787	0.753649	0.756345	TRUE	rs55681360	0.3166	0.9659	20311	0.00328527	1.00147	0.924102	-0.825772	0.392693	0.9659	330	0.0460012	0.854744	0.328461	-0.079107	-0.904879	1.75286e-15	FALSE	FALSE
ADCY3	rs4077678	DNAJC27-AS1	ENSG00000224165.5	Esophagus_Gastroesophageal_Junction	1233	3.26512e-10	0.00356405	2.23114e-08	0.242787	0.753649	0.756345	TRUE	rs6710087	0.3166	0.0341	20311	0.00328527	1.00147	0.924102	-0.825772	0.392693	0.0341	330	0.0460012	0.854744	0.328461	-0.079107	-0.904879	1.75286e-15	FALSE	FALSE
ADCY3	rs4077678	DNAJC27-AS1	ENSG00000224165.5	Esophagus_Gastroesophageal_Junction	1233	3.26512e-10	0.00356405	2.23114e-08	0.242787	0.753649	0.756345	TRUE	rs117138435	0.3171	0.0319	19822	0.0035903	1.00044	0.917635	-0.789083	0.502937	0.0319	330	0.049062	0.669876	0.314413	-0.118196	-0.907279	1.74866e-15	FALSE	FALSE
ADCY3	rs4077678	DNAJC27-AS1	ENSG00000224165.5	Esophagus_Gastroesophageal_Junction	1233	3.26512e-10	0.00356405	2.23114e-08	0.242787	0.753649	0.756345	TRUE	rs56273815	0.32	0.0341	20311	0.00328527	0.994458	0.924102	-0.832238	0.392693	0.0341	330	0.0460012	0.854744	0.328461	-0.079107	-0.911345	1.74156e-15	FALSE	FALSE
ADCY3	rs4077678	DNAJC27-AS1	ENSG00000224165.5	Esophagus_Gastroesophageal_Junction	1233	3.26512e-10	0.00356405	2.23114e-08	0.242787	0.753649	0.756345	TRUE	rs2008208	0.3324	0.0343	20310	0.00326695	0.969291	0.924493	-0.857474	0.35758	0.0343	330	0.0457425	0.919986	0.329707	-0.0604923	-0.917966	1.73007e-15	FALSE	FALSE
ADCY3	rs4077678	DNAJC27-AS1	ENSG00000224165.5	Esophagus_Gastroesophageal_Junction	1233	3.26512e-10	0.00356405	2.23114e-08	0.242787	0.753649	0.756345	TRUE	rs10181147	0.3013	0.0341	20548	0.00324738	1.03365	0.924912	-0.800442	0.499844	0.0341	330	0.0460012	0.674735	0.328461	-0.124323	-0.924765	1.71834e-15	FALSE	FALSE
ADCY3	rs4077678	DNAJC27-AS1	ENSG00000224165.5	Esophagus_Gastroesophageal_Junction	1233	3.26512e-10	0.00356405	2.23114e-08	0.242787	0.753649	0.756345	TRUE	rs72797924	0.8201	0.9789	16611	0.00640578	0.227416	0.861962	-0.967822	0.222915	0.9789	330	0.0733559	1.21881	0.234727	0.0405829	-0.927239	1.7141e-15	FALSE	FALSE
ADCY3	rs4077678	DNAJC27-AS1	ENSG00000224165.5	Esophagus_Gastroesophageal_Junction	1233	3.26512e-10	0.00356405	2.23114e-08	0.242787	0.753649	0.756345	TRUE	rs112335074	0.08275	0.8509	21292	0.000813609	1.73495	0.980065	-0.482625	0.632245	0.8509	330	0.0119426	0.478569	0.65326	-0.454783	-0.937408	1.69676e-15	FALSE	FALSE
ADCY3	rs4077678	DNAJC27-AS1	ENSG00000224165.5	Esophagus_Gastroesophageal_Junction	1233	3.26512e-10	0.00356405	2.23114e-08	0.242787	0.753649	0.756345	TRUE	rs4578807	0.08275	0.8509	21292	0.000813609	1.73495	0.980065	-0.482625	0.632245	0.8509	330	0.0119426	0.478569	0.65326	-0.454783	-0.937408	1.69676e-15	FALSE	FALSE
ADCY3	rs4077678	DNAJC27-AS1	ENSG00000224165.5	Esophagus_Gastroesophageal_Junction	1233	3.26512e-10	0.00356405	2.23114e-08	0.242787	0.753649	0.756345	TRUE	rs62140585	0.1639	0.9375	21070	0.00178022	1.39207	0.957391	-0.650194	0.766583	0.9375	330	0.0258586	0.296847	0.465274	-0.292501	-0.942695	1.68781e-15	FALSE	FALSE
ADCY3	rs4077678	DNAJC27-AS1	ENSG00000224165.5	Esophagus_Gastroesophageal_Junction	1233	3.26512e-10	0.00356405	2.23114e-08	0.242787	0.753649	0.756345	TRUE	rs11890632	0.09681	0.1173	21311	0.000996033	1.66052	0.975704	-0.513559	0.74633	0.1173	330	0.0146334	0.323482	0.605924	-0.433903	-0.947462	1.67978e-15	FALSE	FALSE
ADCY3	rs4077678	DNAJC27-AS1	ENSG00000224165.5	Esophagus_Gastroesophageal_Junction	1233	3.26512e-10	0.00356405	2.23114e-08	0.242787	0.753649	0.756345	TRUE	rs4665718	0.36	0.0343	20310	0.00326695	0.915365	0.924493	-0.904453	0.35758	0.0343	330	0.0457425	0.919986	0.329707	-0.0604923	-0.964945	1.65067e-15	FALSE	FALSE
ADCY3	rs4077678	DNAJC27-AS1	ENSG00000224165.5	Esophagus_Gastroesophageal_Junction	1233	3.26512e-10	0.00356405	2.23114e-08	0.242787	0.753649	0.756345	TRUE	rs116084364	0.5444	0.0257	14297	0.00613929	0.606173	0.86694	-0.849202	0.593003	0.0257	330	0.0605104	0.534489	0.27105	-0.119359	-0.96856	1.64471e-15	FALSE	FALSE
ADCY3	rs4077678	DNAJC27-AS1	ENSG00000224165.5	Esophagus_Gastroesophageal_Junction	1233	3.26512e-10	0.00356405	2.23114e-08	0.242787	0.753649	0.756345	TRUE	rs55781300	0.8577	0.0225	12138	0.0082327	0.179303	0.829313	-0.870631	0.564576	0.0225	330	0.0688901	0.576058	0.246197	-0.100463	-0.971094	1.64055e-15	FALSE	FALSE
ADCY3	rs4077678	DNAJC27-AS1	ENSG00000224165.5	Esophagus_Gastroesophageal_Junction	1233	3.26512e-10	0.00356405	2.23114e-08	0.242787	0.753649	0.756345	TRUE	rs55969325	0.2712	0.0801	20385	0.0014632	1.1003	0.964711	-1.08812	0.172913	0.0801	330	0.0205628	1.3629	0.522492	0.115679	-0.972439	1.63835e-15	FALSE	FALSE
ADCY3	rs4077678	DNAJC27-AS1	ENSG00000224165.5	Esophagus_Gastroesophageal_Junction	1233	3.26512e-10	0.00356405	2.23114e-08	0.242787	0.753649	0.756345	TRUE	rs6720845	0.308	0.034	20549	0.00325643	1.01943	0.924718	-0.812758	0.631241	0.034	330	0.0461318	0.479981	0.327837	-0.160863	-0.973622	1.63641e-15	FALSE	FALSE
ADCY3	rs4077678	DNAJC27-AS1	ENSG00000224165.5	Esophagus_Gastroesophageal_Junction	1233	3.26512e-10	0.00356405	2.23114e-08	0.242787	0.753649	0.756345	TRUE	rs17046497	0.3582	0.9657	20311	0.00326679	0.9188	0.924497	-0.901562	0.392693	0.9657	330	0.0457425	0.854744	0.329707	-0.0795802	-0.981142	1.62415e-15	FALSE	FALSE
ADCY3	rs4077678	DNAJC27-AS1	ENSG00000224165.5	Esophagus_Gastroesophageal_Junction	1233	3.26512e-10	0.00356405	2.23114e-08	0.242787	0.753649	0.756345	TRUE	rs1056075	0.4095	0.0336	20370	0.00332278	0.824774	0.923302	-0.9699	0.294802	0.0336	330	0.0466616	1.04765	0.325325	-0.0182301	-0.98813	1.61284e-15	FALSE	FALSE
ADCY3	rs4077678	DNAJC27-AS1	ENSG00000224165.5	Esophagus_Gastroesophageal_Junction	1233	3.26512e-10	0.00356405	2.23114e-08	0.242787	0.753649	0.756345	TRUE	rs77746285	0.3815	0.0322	19822	0.00355795	0.875136	0.918317	-0.900802	0.424569	0.0322	330	0.04862	0.79852	0.316367	-0.0893039	-0.990106	1.60966e-15	FALSE	FALSE
ADCY3	rs4077678	DNAJC27-AS1	ENSG00000224165.5	Esophagus_Gastroesophageal_Junction	1233	3.26512e-10	0.00356405	2.23114e-08	0.242787	0.753649	0.756345	TRUE	rs56170529	0.7274	0.9779	19963	0.0050942	0.348586	0.887032	-1.03643	0.218056	0.9779	330	0.0701083	1.23171	0.242959	0.0451299	-0.991303	1.60773e-15	FALSE	FALSE
ADCY3	rs4077678	DNAJC27-AS1	ENSG00000224165.5	Esophagus_Gastroesophageal_Junction	1233	3.26512e-10	0.00356405	2.23114e-08	0.242787	0.753649	0.756345	TRUE	rs75929862	0.3201	0.966	20548	0.00325659	0.994252	0.924715	-0.836177	0.639059	0.966	330	0.0461318	0.469015	0.327837	-0.162569	-0.998746	1.59581e-15	FALSE	FALSE
ADCY3	rs4077678	DNAJC27-AS1	ENSG00000224165.5	Esophagus_Gastroesophageal_Junction	1233	3.26512e-10	0.00356405	2.23114e-08	0.242787	0.753649	0.756345	TRUE	rs12469978	0.1298	0.5796	21252	0.000424422	1.51489	0.989501	-1.14283	0.128315	0.5796	330	0.0062182	1.52078	0.783475	0.140975	-1.00186	1.59085e-15	FALSE	FALSE
ADCY3	rs4077678	DNAJC27-AS1	ENSG00000224165.5	Esophagus_Gastroesophageal_Junction	1233	3.26512e-10	0.00356405	2.23114e-08	0.242787	0.753649	0.756345	TRUE	rs7601177	0.1075	0.4536	21249	0.000417317	1.60953	0.989675	-1.00466	0.161718	0.4536	330	0.00611325	1.39932	0.786349	-0.00183551	-1.0065	1.58349e-15	FALSE	FALSE
ADCY3	rs4077678	DNAJC27-AS1	ENSG00000224165.5	Esophagus_Gastroesophageal_Junction	1233	3.26512e-10	0.00356405	2.23114e-08	0.242787	0.753649	0.756345	TRUE	rs11125802	0.1216	0.4058	21258	0.000428767	1.54809	0.989395	-1.0876	0.142374	0.4058	330	0.00628364	1.46701	0.781694	0.0802174	-1.00739	1.58208e-15	FALSE	FALSE
ADCY3	rs4077678	DNAJC27-AS1	ENSG00000224165.5	Esophagus_Gastroesophageal_Junction	1233	3.26512e-10	0.00356405	2.23114e-08	0.242787	0.753649	0.756345	TRUE	rs56287491	0.9022	0.9833	17190	0.00778593	0.122883	0.837067	-0.900887	0.945641	0.9833	330	0.0922685	0.0681817	0.196047	-0.108651	-1.00954	1.57868e-15	FALSE	FALSE
ADCY3	rs4077678	DNAJC27-AS1	ENSG00000224165.5	Esophagus_Gastroesophageal_Junction	1233	3.26512e-10	0.00356405	2.23114e-08	0.242787	0.753649	0.756345	TRUE	rs56004971	0.8739	0.9766	12619	0.00762134	0.158707	0.83996	-0.905586	0.564576	0.9766	330	0.0663015	0.576058	0.253374	-0.104055	-1.00964	1.57852e-15	FALSE	FALSE
ADCY3	rs4077678	DNAJC27-AS1	ENSG00000224165.5	Esophagus_Gastroesophageal_Junction	1233	3.26512e-10	0.00356405	2.23114e-08	0.242787	0.753649	0.756345	TRUE	rs116820493	0.8894	0.9813	15236	0.00786094	0.139063	0.835755	-0.895116	0.938262	0.9813	330	0.0825682	0.0774545	0.214147	-0.11985	-1.01497	1.57013e-15	FALSE	FALSE
ADCY3	rs4077678	DNAJC27-AS1	ENSG00000224165.5	Esophagus_Gastroesophageal_Junction	1233	3.26512e-10	0.00356405	2.23114e-08	0.242787	0.753649	0.756345	TRUE	rs2289091	0.328	0.0341	20548	0.00324738	0.97815	0.924912	-0.852077	0.639059	0.0341	330	0.0460012	0.469015	0.328461	-0.162965	-1.01504	1.57001e-15	FALSE	FALSE
ADCY3	rs4077678	DNAJC27-AS1	ENSG00000224165.5	Esophagus_Gastroesophageal_Junction	1233	3.26512e-10	0.00356405	2.23114e-08	0.242787	0.753649	0.756345	TRUE	rs76125960	0.318	0.9646	20548	0.00313234	0.998576	0.927378	-0.848877	0.639059	0.9646	330	0.0443716	0.469015	0.336465	-0.16808	-1.01696	1.56701e-15	FALSE	FALSE
ADCY3	rs4077678	DNAJC27-AS1	ENSG00000224165.5	Esophagus_Gastroesophageal_Junction	1233	3.26512e-10	0.00356405	2.23114e-08	0.242787	0.753649	0.756345	TRUE	rs141456323	0.3837	0.0371	19662	0.003129	0.871099	0.92745	-0.95986	0.348579	0.0371	330	0.0424132	0.937349	0.346617	-0.0605229	-1.02038	1.56165e-15	FALSE	FALSE
ADCY3	rs4077678	DNAJC27-AS1	ENSG00000224165.5	Esophagus_Gastroesophageal_Junction	1233	3.26512e-10	0.00356405	2.23114e-08	0.242787	0.753649	0.756345	TRUE	rs1003064	0.1254	0.5942	21258	0.000428767	1.5325	0.989395	-1.11137	0.142374	0.5942	330	0.00628364	1.46701	0.781694	0.0802174	-1.03116	1.54492e-15	FALSE	FALSE
ADCY3	rs4077678	DNAJC27-AS1	ENSG00000224165.5	Esophagus_Gastroesophageal_Junction	1233	3.26512e-10	0.00356405	2.23114e-08	0.242787	0.753649	0.756345	TRUE	rs76263628	0.3459	0.0335	20548	0.00330349	0.942572	0.923713	-0.876295	0.639059	0.0335	330	0.0467961	0.469015	0.324694	-0.160582	-1.03688	1.5361e-15	FALSE	FALSE
ADCY3	rs4077678	DNAJC27-AS1	ENSG00000224165.5	Esophagus_Gastroesophageal_Junction	1233	3.26512e-10	0.00356405	2.23114e-08	0.242787	0.753649	0.756345	TRUE	rs115777501	0.4884	0.0283	19675	0.00406214	0.692856	0.907809	-0.974049	0.407625	0.0283	330	0.0550982	0.82808	0.289955	-0.0718	-1.04585	1.52238e-15	FALSE	FALSE
ADCY3	rs4077678	DNAJC27-AS1	ENSG00000224165.5	Esophagus_Gastroesophageal_Junction	1233	3.26512e-10	0.00356405	2.23114e-08	0.242787	0.753649	0.756345	TRUE	rs56099028	0.8834	0.9819	17190	0.00719394	0.14666	0.847566	-0.931398	0.945641	0.9819	330	0.0852531	0.0681817	0.208811	-0.116624	-1.04802	1.51908e-15	FALSE	FALSE
ADCY3	rs4077678	DNAJC27-AS1	ENSG00000224165.5	Esophagus_Gastroesophageal_Junction	1233	3.26512e-10	0.00356405	2.23114e-08	0.242787	0.753649	0.756345	TRUE	rs6734463	0.4017	0.9646	20571	0.00312884	0.838589	0.927454	-0.985658	0.35758	0.9646	330	0.0443716	0.919986	0.336465	-0.0626993	-1.04836	1.51857e-15	FALSE	FALSE
ADCY3	rs4077678	DNAJC27-AS1	ENSG00000224165.5	Esophagus_Gastroesophageal_Junction	1233	3.26512e-10	0.00356405	2.23114e-08	0.242787	0.753649	0.756345	TRUE	rs79838417	0.48	0.0331	20551	0.00334154	0.706303	0.922902	-1.05114	0.272751	0.0331	330	0.047342	1.09675	0.322156	-0.000664896	-1.0518	1.51334e-15	FALSE	FALSE
ADCY3	rs4077678	DNAJC27-AS1	ENSG00000224165.5	Esophagus_Gastroesophageal_Junction	1233	3.26512e-10	0.00356405	2.23114e-08	0.242787	0.753649	0.756345	TRUE	rs11677500	0.116	0.4522	20894	0.000424634	1.57179	0.989496	-1.0557	0.160418	0.4522	330	0.00611651	1.40367	0.786259	0.00307994	-1.05262	1.51211e-15	FALSE	FALSE
ADCY3	rs4077678	DNAJC27-AS1	ENSG00000224165.5	Esophagus_Gastroesophageal_Junction	1233	3.26512e-10	0.00356405	2.23114e-08	0.242787	0.753649	0.756345	TRUE	rs12151652	0.09322	0.5413	21250	0.000416546	1.67865	0.989694	-0.893085	0.213965	0.5413	330	0.00610224	1.24274	0.786652	-0.164965	-1.05805	1.50392e-15	FALSE	FALSE
ADCY3	rs4077678	DNAJC27-AS1	ENSG00000224165.5	Esophagus_Gastroesophageal_Junction	1233	3.26512e-10	0.00356405	2.23114e-08	0.242787	0.753649	0.756345	TRUE	rs4665711	0.1512	0.57	21253	0.000421915	1.43531	0.989562	-1.26186	0.116067	0.57	330	0.00618177	1.5715	0.78447	0.201338	-1.06052	1.50021e-15	FALSE	FALSE
ADCY3	rs4077678	DNAJC27-AS1	ENSG00000224165.5	Esophagus_Gastroesophageal_Junction	1233	3.26512e-10	0.00356405	2.23114e-08	0.242787	0.753649	0.756345	TRUE	rs115099489	0.4228	0.0331	20060	0.00342332	0.801573	0.921164	-0.974259	0.42126	0.0331	330	0.047342	0.804237	0.322156	-0.0902341	-1.06449	1.49426e-15	FALSE	FALSE
ADCY3	rs4077678	DNAJC27-AS1	ENSG00000224165.5	Esophagus_Gastroesophageal_Junction	1233	3.26512e-10	0.00356405	2.23114e-08	0.242787	0.753649	0.756345	TRUE	rs141265377	0.4572	0.0366	19662	0.0031701	0.743465	0.926567	-1.04962	0.291422	0.0366	330	0.0429703	1.05501	0.343667	-0.0192859	-1.0689	1.48769e-15	FALSE	FALSE
ADCY3	rs4077678	DNAJC27-AS1	ENSG00000224165.5	Esophagus_Gastroesophageal_Junction	1233	3.26512e-10	0.00356405	2.23114e-08	0.242787	0.753649	0.756345	TRUE	rs80328088	0.4879	0.033	20370	0.00338109	0.693653	0.922061	-1.05409	0.294802	0.033	330	0.0474805	1.04765	0.321518	-0.0175059	-1.07159	1.48369e-15	FALSE	FALSE
ADCY3	rs4077678	DNAJC27-AS1	ENSG00000224165.5	Esophagus_Gastroesophageal_Junction	1233	3.26512e-10	0.00356405	2.23114e-08	0.242787	0.753649	0.756345	TRUE	rs6747447	0.3834	0.9657	20548	0.00322911	0.871649	0.925302	-0.945645	0.531498	0.9657	330	0.0457425	0.625721	0.329707	-0.135475	-1.08112	1.46962e-15	FALSE	FALSE
ADCY3	rs4077678	DNAJC27-AS1	ENSG00000224165.5	Esophagus_Gastroesophageal_Junction	1233	3.26512e-10	0.00356405	2.23114e-08	0.242787	0.753649	0.756345	TRUE	rs114464123	0.7653	0.0244	19818	0.00465873	0.298528	0.895682	-1.09024	0.272079	0.0244	330	0.0636494	1.09829	0.261174	0.00617222	-1.08407	1.46529e-15	FALSE	FALSE
ADCY3	rs4077678	DNAJC27-AS1	ENSG00000224165.5	Esophagus_Gastroesophageal_Junction	1233	3.26512e-10	0.00356405	2.23114e-08	0.242787	0.753649	0.756345	TRUE	rs182185766	0.7423	0.0244	19818	0.00465873	0.328809	0.895682	-1.08174	0.286193	0.0244	330	0.0636494	1.06651	0.261174	-0.00281099	-1.08455	1.4646e-15	FALSE	FALSE
ADCY3	rs4077678	DNAJC27-AS1	ENSG00000224165.5	Esophagus_Gastroesophageal_Junction	1233	3.26512e-10	0.00356405	2.23114e-08	0.242787	0.753649	0.756345	TRUE	rs190143532	0.7423	0.0244	19818	0.00465873	0.328809	0.895682	-1.08174	0.286193	0.0244	330	0.0636494	1.06651	0.261174	-0.00281099	-1.08455	1.4646e-15	FALSE	FALSE
ADCY3	rs4077678	DNAJC27-AS1	ENSG00000224165.5	Esophagus_Gastroesophageal_Junction	1233	3.26512e-10	0.00356405	2.23114e-08	0.242787	0.753649	0.756345	TRUE	rs79727657	0.2876	0.9201	20530	0.00145619	1.0634	0.964874	-1.12886	0.210876	0.9201	330	0.0206098	1.25116	0.521923	0.039518	-1.08934	1.4576e-15	FALSE	FALSE
ADCY3	rs4077678	DNAJC27-AS1	ENSG00000224165.5	Esophagus_Gastroesophageal_Junction	1233	3.26512e-10	0.00356405	2.23114e-08	0.242787	0.753649	0.756345	TRUE	rs78094396	0.3893	0.0343	20548	0.00322911	0.860888	0.925302	-0.95427	0.531498	0.0343	330	0.0457425	0.625721	0.329707	-0.135475	-1.08975	1.457e-15	FALSE	FALSE
ADCY3	rs4077678	DNAJC27-AS1	ENSG00000224165.5	Esophagus_Gastroesophageal_Junction	1233	3.26512e-10	0.00356405	2.23114e-08	0.242787	0.753649	0.756345	TRUE	rs79386162	0.7525	0.0245	19818	0.00464019	0.315345	0.896054	-1.08739	0.286193	0.0245	330	0.0633961	1.06651	0.261944	-0.00289446	-1.09028	1.45622e-15	FALSE	FALSE
ADCY3	rs4077678	DNAJC27-AS1	ENSG00000224165.5	Esophagus_Gastroesophageal_Junction	1233	3.26512e-10	0.00356405	2.23114e-08	0.242787	0.753649	0.756345	TRUE	rs55774447	0.1783	0.074	21145	0.00151683	1.34601	0.963465	-0.781964	0.689054	0.074	330	0.0221113	0.400139	0.504357	-0.310573	-1.09254	1.45294e-15	FALSE	FALSE
ADCY3	rs4077678	DNAJC27-AS1	ENSG00000224165.5	Esophagus_Gastroesophageal_Junction	1233	3.26512e-10	0.00356405	2.23114e-08	0.242787	0.753649	0.756345	TRUE	rs200474152	0.4859	0.0362	20310	0.00310158	0.696845	0.92804	-1.0905	0.273857	0.0362	330	0.0434271	1.09422	0.341286	-0.00441783	-1.09492	1.44949e-15	FALSE	FALSE
ADCY3	rs4077678	DNAJC27-AS1	ENSG00000224165.5	Esophagus_Gastroesophageal_Junction	1233	3.26512e-10	0.00356405	2.23114e-08	0.242787	0.753649	0.756345	TRUE	rs79286545	0.4859	0.0362	20310	0.00310158	0.696845	0.92804	-1.0905	0.273857	0.0362	330	0.0434271	1.09422	0.341286	-0.00441783	-1.09492	1.44949e-15	FALSE	FALSE
ADCY3	rs4077678	DNAJC27-AS1	ENSG00000224165.5	Esophagus_Gastroesophageal_Junction	1233	3.26512e-10	0.00356405	2.23114e-08	0.242787	0.753649	0.756345	TRUE	rs920418	0.1624	0.4227	21253	0.000423774	1.39705	0.989517	-1.31335	0.113317	0.4227	330	0.00620901	1.58346	0.783726	0.216929	-1.09642	1.44731e-15	FALSE	FALSE
ADCY3	rs4077678	DNAJC27-AS1	ENSG00000224165.5	Esophagus_Gastroesophageal_Junction	1233	3.26512e-10	0.00356405	2.23114e-08	0.242787	0.753649	0.756345	TRUE	rs12465047	0.1476	0.5787	21252	0.000424174	1.44806	0.989507	-1.24108	0.128315	0.5787	330	0.00621457	1.52078	0.783574	0.140861	-1.10022	1.44182e-15	FALSE	FALSE
ADCY3	rs4077678	DNAJC27-AS1	ENSG00000224165.5	Esophagus_Gastroesophageal_Junction	1233	3.26512e-10	0.00356405	2.23114e-08	0.242787	0.753649	0.756345	TRUE	rs75060332	0.2929	0.0799	20530	0.00145619	1.05178	0.964874	-1.14071	0.210876	0.0799	330	0.0206098	1.25116	0.521923	0.039518	-1.1012	1.44041e-15	FALSE	FALSE
ADCY3	rs4077678	DNAJC27-AS1	ENSG00000224165.5	Esophagus_Gastroesophageal_Junction	1233	3.26512e-10	0.00356405	2.23114e-08	0.242787	0.753649	0.756345	TRUE	rs149995649	0.4214	0.0341	20311	0.00328527	0.803995	0.924102	-0.990509	0.539698	0.0341	330	0.0460012	0.61327	0.328461	-0.137325	-1.12783	1.40255e-15	FALSE	FALSE
ADCY3	rs4077678	DNAJC27-AS1	ENSG00000224165.5	Esophagus_Gastroesophageal_Junction	1233	3.26512e-10	0.00356405	2.23114e-08	0.242787	0.753649	0.756345	TRUE	rs2278484	0.5221	0.033	19822	0.00347457	0.640112	0.920078	-1.07486	0.350617	0.033	330	0.0474805	0.933393	0.321518	-0.0538917	-1.12875	1.40127e-15	FALSE	FALSE
ADCY3	rs4077678	DNAJC27-AS1	ENSG00000224165.5	Esophagus_Gastroesophageal_Junction	1233	3.26512e-10	0.00356405	2.23114e-08	0.242787	0.753649	0.756345	TRUE	rs76936547	0.3167	0.0591	21090	0.00187405	1.00126	0.955246	-1.07445	0.303236	0.0591	330	0.0272474	1.02952	0.452285	-0.0613097	-1.13576	1.39147e-15	FALSE	FALSE
ADCY3	rs4077678	DNAJC27-AS1	ENSG00000224165.5	Esophagus_Gastroesophageal_Junction	1233	3.26512e-10	0.00356405	2.23114e-08	0.242787	0.753649	0.756345	TRUE	rs78831170	0.7196	0.0249	19818	0.00456752	0.358993	0.897515	-1.08118	0.404965	0.0249	330	0.0624033	0.832787	0.265007	-0.0620516	-1.14324	1.38112e-15	FALSE	FALSE
ADCY3	rs4077678	DNAJC27-AS1	ENSG00000224165.5	Esophagus_Gastroesophageal_Junction	1233	3.26512e-10	0.00356405	2.23114e-08	0.242787	0.753649	0.756345	TRUE	rs143860190	0.8447	0.0377	14467	0.00418753	0.195885	0.905233	-1.1608	0.251434	0.0377	330	0.0417642	1.14687	0.350117	0.0147762	-1.14602	1.37727e-15	FALSE	FALSE
ADCY3	rs4077678	DNAJC27-AS1	ENSG00000224165.5	Esophagus_Gastroesophageal_Junction	1233	3.26512e-10	0.00356405	2.23114e-08	0.242787	0.753649	0.756345	TRUE	rs17046494	0.4922	0.0364	19321	0.0032431	0.686814	0.925003	-1.07699	0.369941	0.0364	330	0.0431974	0.896584	0.342479	-0.0719863	-1.14897	1.37322e-15	FALSE	FALSE
ADCY3	rs4077678	DNAJC27-AS1	ENSG00000224165.5	Esophagus_Gastroesophageal_Junction	1233	3.26512e-10	0.00356405	2.23114e-08	0.242787	0.753649	0.756345	TRUE	rs74688826	0.7438	0.975	19818	0.00454971	0.326825	0.897873	-1.09282	0.404965	0.975	330	0.0621601	0.832787	0.265769	-0.0623058	-1.15512	1.36479e-15	FALSE	FALSE
ADCY3	rs4077678	DNAJC27-AS1	ENSG00000224165.5	Esophagus_Gastroesophageal_Junction	1233	3.26512e-10	0.00356405	2.23114e-08	0.242787	0.753649	0.756345	TRUE	rs4665273	0.1491	0.4059	20902	0.000436036	1.44272	0.989217	-1.23538	0.142374	0.4059	330	0.00628315	1.46701	0.781707	0.0802012	-1.15518	1.36472e-15	FALSE	FALSE
ADCY3	rs4077678	DNAJC27-AS1	ENSG00000224165.5	Esophagus_Gastroesophageal_Junction	1233	3.26512e-10	0.00356405	2.23114e-08	0.242787	0.753649	0.756345	TRUE	rs114791586	0.3519	0.9451	21003	0.00201677	0.93091	0.952001	-1.10579	0.300321	0.9451	330	0.0292016	1.03575	0.43519	-0.0522039	-1.15799	1.36089e-15	FALSE	FALSE
ADCY3	rs4077678	DNAJC27-AS1	ENSG00000224165.5	Esophagus_Gastroesophageal_Junction	1233	3.26512e-10	0.00356405	2.23114e-08	0.242787	0.753649	0.756345	TRUE	rs78818387	0.3759	0.0381	20295	0.00295491	0.885476	0.931209	-0.973276	0.848731	0.0381	330	0.0413429	0.190738	0.352427	-0.210851	-1.18413	1.32578e-15	FALSE	FALSE
ADCY3	rs4077678	DNAJC27-AS1	ENSG00000224165.5	Esophagus_Gastroesophageal_Junction	1233	3.26512e-10	0.00356405	2.23114e-08	0.242787	0.753649	0.756345	TRUE	rs56334145	0.2097	0.0704	21226	0.00158216	1.25439	0.961951	-0.877626	0.71911	0.0704	330	0.0231519	0.359649	0.49286	-0.307609	-1.18523	1.32431e-15	FALSE	FALSE
ADCY3	rs4077678	DNAJC27-AS1	ENSG00000224165.5	Esophagus_Gastroesophageal_Junction	1233	3.26512e-10	0.00356405	2.23114e-08	0.242787	0.753649	0.756345	TRUE	rs17046490	0.4847	0.9634	19321	0.00322605	0.698763	0.925368	-1.07168	0.469405	0.9634	330	0.0429703	0.723447	0.343667	-0.12061	-1.19229	1.315e-15	FALSE	FALSE
ADCY3	rs4077678	DNAJC27-AS1	ENSG00000224165.5	Esophagus_Gastroesophageal_Junction	1233	3.26512e-10	0.00356405	2.23114e-08	0.242787	0.753649	0.756345	TRUE	rs56151026	0.7244	0.0233	20092	0.00480671	0.352584	0.892723	-1.06068	0.779824	0.0233	330	0.0665793	0.279548	0.252584	-0.135697	-1.19638	1.30963e-15	FALSE	FALSE
ADCY3	rs4077678	DNAJC27-AS1	ENSG00000224165.5	Esophagus_Gastroesophageal_Junction	1233	3.26512e-10	0.00356405	2.23114e-08	0.242787	0.753649	0.756345	TRUE	rs72794119	0.4625	0.0418	20028	0.0027398	0.734736	0.935896	-1.12101	0.357808	0.0418	330	0.0378289	0.91955	0.372956	-0.0756886	-1.1967	1.30922e-15	FALSE	FALSE
ADCY3	rs4077678	DNAJC27-AS1	ENSG00000224165.5	Esophagus_Gastroesophageal_Junction	1233	3.26512e-10	0.00356405	2.23114e-08	0.242787	0.753649	0.756345	TRUE	rs115244606	0.6944	0.9765	20237	0.00473263	0.392891	0.894202	-1.0541	0.969301	0.9765	330	0.0660261	0.038485	0.254162	-0.146435	-1.20053	1.30421e-15	FALSE	FALSE
ADCY3	rs4077678	DNAJC27-AS1	ENSG00000224165.5	Esophagus_Gastroesophageal_Junction	1233	3.26512e-10	0.00356405	2.23114e-08	0.242787	0.753649	0.756345	TRUE	rs56003642	0.5962	0.9739	20418	0.00423468	0.529873	0.904268	-1.04616	0.969301	0.9739	330	0.0596075	0.038485	0.274031	-0.159921	-1.20608	1.29699e-15	FALSE	FALSE
ADCY3	rs4077678	DNAJC27-AS1	ENSG00000224165.5	Esophagus_Gastroesophageal_Junction	1233	3.26512e-10	0.00356405	2.23114e-08	0.242787	0.753649	0.756345	TRUE	rs2289087	0.4967	0.0327	20132	0.00345138	0.679691	0.920569	-1.05379	0.664951	0.0327	330	0.0479013	0.433088	0.319596	-0.162562	-1.21635	1.28373e-15	FALSE	FALSE
ADCY3	rs4077678	DNAJC27-AS1	ENSG00000224165.5	Esophagus_Gastroesophageal_Junction	1233	3.26512e-10	0.00356405	2.23114e-08	0.242787	0.753649	0.756345	TRUE	rs2384053	0.1458	0.8945	21310	0.00109288	1.45453	0.973405	-0.783817	0.996318	0.8945	330	0.0160555	0.00461472	0.583575	-0.438018	-1.22183	1.27672e-15	FALSE	FALSE
ADCY3	rs4077678	DNAJC27-AS1	ENSG00000224165.5	Esophagus_Gastroesophageal_Junction	1233	3.26512e-10	0.00356405	2.23114e-08	0.242787	0.753649	0.756345	TRUE	rs10165163	0.7146	0.0288	18226	0.00431118	0.365685	0.902707	-1.10466	0.535796	0.0288	330	0.0541695	0.619183	0.293467	-0.117437	-1.22209	1.27639e-15	FALSE	FALSE
ADCY3	rs4077678	DNAJC27-AS1	ENSG00000224165.5	Esophagus_Gastroesophageal_Junction	1233	3.26512e-10	0.00356405	2.23114e-08	0.242787	0.753649	0.756345	TRUE	rs7582148	0.798	0.9757	19963	0.00464344	0.255936	0.895988	-1.10228	0.662162	0.9757	330	0.0639048	0.43693	0.260402	-0.125968	-1.22825	1.26855e-15	FALSE	FALSE
ADCY3	rs4077678	DNAJC27-AS1	ENSG00000224165.5	Esophagus_Gastroesophageal_Junction	1233	3.26512e-10	0.00356405	2.23114e-08	0.242787	0.753649	0.756345	TRUE	rs55881117	0.5023	0.9635	20309	0.0030772	0.670875	0.928565	-1.11053	0.469405	0.9635	330	0.0430835	0.723447	0.343074	-0.120313	-1.23084	1.26527e-15	FALSE	FALSE
ADCY3	rs4077678	DNAJC27-AS1	ENSG00000224165.5	Esophagus_Gastroesophageal_Junction	1233	3.26512e-10	0.00356405	2.23114e-08	0.242787	0.753649	0.756345	TRUE	rs6743009	0.7604	0.9754	19249	0.00475842	0.304956	0.893687	-1.07913	0.969301	0.9754	330	0.0631449	0.038485	0.262713	-0.152194	-1.23132	1.26466e-15	FALSE	FALSE
ADCY3	rs4077678	DNAJC27-AS1	ENSG00000224165.5	Esophagus_Gastroesophageal_Junction	1233	3.26512e-10	0.00356405	2.23114e-08	0.242787	0.753649	0.756345	TRUE	rs55871723	0.8046	0.0244	19963	0.00462489	0.247398	0.896361	-1.10599	0.662162	0.0244	330	0.0636494	0.43693	0.261174	-0.126416	-1.2324	1.26329e-15	FALSE	FALSE
ADCY3	rs4077678	DNAJC27-AS1	ENSG00000224165.5	Esophagus_Gastroesophageal_Junction	1233	3.26512e-10	0.00356405	2.23114e-08	0.242787	0.753649	0.756345	TRUE	rs6712685	0.8094	0.0244	19963	0.00462489	0.2412	0.896361	-1.10735	0.662162	0.0244	330	0.0636494	0.43693	0.261174	-0.126416	-1.23376	1.26158e-15	FALSE	FALSE
ADCY3	rs4077678	DNAJC27-AS1	ENSG00000224165.5	Esophagus_Gastroesophageal_Junction	1233	3.26512e-10	0.00356405	2.23114e-08	0.242787	0.753649	0.756345	TRUE	rs6730997	0.8106	0.0244	19963	0.00462489	0.239652	0.896361	-1.10768	0.662162	0.0244	330	0.0636494	0.43693	0.261174	-0.126416	-1.2341	1.26116e-15	FALSE	FALSE
ADCY3	rs4077678	DNAJC27-AS1	ENSG00000224165.5	Esophagus_Gastroesophageal_Junction	1233	3.26512e-10	0.00356405	2.23114e-08	0.242787	0.753649	0.756345	TRUE	rs72805445	0.6334	0.9587	18582	0.00298719	0.476947	0.93051	-1.22745	0.271675	0.9587	330	0.0382669	1.09921	0.370267	-0.00753848	-1.23499	1.26003e-15	FALSE	FALSE
ADCY3	rs4077678	DNAJC27-AS1	ENSG00000224165.5	Esophagus_Gastroesophageal_Junction	1233	3.26512e-10	0.00356405	2.23114e-08	0.242787	0.753649	0.756345	TRUE	rs56263618	0.8164	0.9756	19963	0.00462489	0.232178	0.896361	-1.10926	0.662162	0.9756	330	0.0636494	0.43693	0.261174	-0.126416	-1.23568	1.25917e-15	FALSE	FALSE
ADCY3	rs4077678	DNAJC27-AS1	ENSG00000224165.5	Esophagus_Gastroesophageal_Junction	1233	3.26512e-10	0.00356405	2.23114e-08	0.242787	0.753649	0.756345	TRUE	rs79412120	0.7222	0.0246	20237	0.0045261	0.35552	0.898349	-1.08633	0.938262	0.0246	330	0.0631449	0.0774545	0.262713	-0.151601	-1.23793	1.25633e-15	FALSE	FALSE
ADCY3	rs4077678	DNAJC27-AS1	ENSG00000224165.5	Esophagus_Gastroesophageal_Junction	1233	3.26512e-10	0.00356405	2.23114e-08	0.242787	0.753649	0.756345	TRUE	rs191069224	0.517	0.0309	20537	0.00357375	0.647977	0.917984	-1.0577	0.888421	0.0309	330	0.0505975	0.140302	0.307808	-0.180916	-1.23862	1.25547e-15	FALSE	FALSE
ADCY3	rs4077678	DNAJC27-AS1	ENSG00000224165.5	Esophagus_Gastroesophageal_Junction	1233	3.26512e-10	0.00356405	2.23114e-08	0.242787	0.753649	0.756345	TRUE	rs6719687	0.837	0.9756	19963	0.00462489	0.205732	0.896361	-1.11445	0.662162	0.9756	330	0.0636494	0.43693	0.261174	-0.126416	-1.24087	1.25265e-15	FALSE	FALSE
ADCY3	rs4077678	DNAJC27-AS1	ENSG00000224165.5	Esophagus_Gastroesophageal_Junction	1233	3.26512e-10	0.00356405	2.23114e-08	0.242787	0.753649	0.756345	TRUE	rs6545687	0.5131	0.9635	20309	0.0030772	0.654018	0.928565	-1.12089	0.469405	0.9635	330	0.0430835	0.723447	0.343074	-0.120313	-1.24121	1.25222e-15	FALSE	FALSE
ADCY3	rs4077678	DNAJC27-AS1	ENSG00000224165.5	Esophagus_Gastroesophageal_Junction	1233	3.26512e-10	0.00356405	2.23114e-08	0.242787	0.753649	0.756345	TRUE	rs6739983	0.8521	0.0243	19963	0.00464344	0.18644	0.895988	-1.11605	0.662162	0.0243	330	0.0639048	0.43693	0.260402	-0.125968	-1.24202	1.2512e-15	FALSE	FALSE
ADCY3	rs4077678	DNAJC27-AS1	ENSG00000224165.5	Esophagus_Gastroesophageal_Junction	1233	3.26512e-10	0.00356405	2.23114e-08	0.242787	0.753649	0.756345	TRUE	rs10865308	0.1061	0.804	21281	0.000655367	1.61597	0.98388	-0.779208	0.527152	0.804	330	0.00961488	0.632359	0.70061	-0.462924	-1.24213	1.25106e-15	FALSE	FALSE
ADCY3	rs4077678	DNAJC27-AS1	ENSG00000224165.5	Esophagus_Gastroesophageal_Junction	1233	3.26512e-10	0.00356405	2.23114e-08	0.242787	0.753649	0.756345	TRUE	rs56374181	0.8431	0.9756	19963	0.00462489	0.19793	0.896361	-1.11586	0.662162	0.9756	330	0.0636494	0.43693	0.261174	-0.126416	-1.24228	1.25088e-15	FALSE	FALSE
ADCY3	rs4077678	DNAJC27-AS1	ENSG00000224165.5	Esophagus_Gastroesophageal_Junction	1233	3.26512e-10	0.00356405	2.23114e-08	0.242787	0.753649	0.756345	TRUE	rs55992825	0.8565	0.0244	19963	0.00462489	0.180831	0.896361	-1.11876	0.662162	0.0244	330	0.0636494	0.43693	0.261174	-0.126416	-1.24518	1.24726e-15	FALSE	FALSE
ADCY3	rs4077678	DNAJC27-AS1	ENSG00000224165.5	Esophagus_Gastroesophageal_Junction	1233	3.26512e-10	0.00356405	2.23114e-08	0.242787	0.753649	0.756345	TRUE	rs56252501	0.8678	0.0243	19963	0.00464344	0.166454	0.895988	-1.11921	0.662162	0.0243	330	0.0639048	0.43693	0.260402	-0.125968	-1.24518	1.24726e-15	FALSE	FALSE
ADCY3	rs4077678	DNAJC27-AS1	ENSG00000224165.5	Esophagus_Gastroesophageal_Junction	1233	3.26512e-10	0.00356405	2.23114e-08	0.242787	0.753649	0.756345	TRUE	rs7582565	0.7387	0.9754	20237	0.0045261	0.333575	0.898349	-1.09313	0.969301	0.9754	330	0.0631449	0.038485	0.262713	-0.152194	-1.24532	1.24708e-15	FALSE	FALSE
ADCY3	rs4077678	DNAJC27-AS1	ENSG00000224165.5	Esophagus_Gastroesophageal_Junction	1233	3.26512e-10	0.00356405	2.23114e-08	0.242787	0.753649	0.756345	TRUE	rs56265609	0.8702	0.9757	19963	0.00464344	0.163404	0.895988	-1.11966	0.662162	0.9757	330	0.0639048	0.43693	0.260402	-0.125968	-1.24563	1.24669e-15	FALSE	FALSE
ADCY3	rs4077678	DNAJC27-AS1	ENSG00000224165.5	Esophagus_Gastroesophageal_Junction	1233	3.26512e-10	0.00356405	2.23114e-08	0.242787	0.753649	0.756345	TRUE	rs13383050	0.9662	0.9716	17158	0.00464212	0.0423747	0.896015	-1.13095	0.535796	0.9716	330	0.0549098	0.619183	0.290661	-0.115993	-1.24694	1.24506e-15	FALSE	FALSE
ADCY3	rs4077678	DNAJC27-AS1	ENSG00000224165.5	Esophagus_Gastroesophageal_Junction	1233	3.26512e-10	0.00356405	2.23114e-08	0.242787	0.753649	0.756345	TRUE	rs72792184	0.3239	0.9492	19044	0.00239337	0.986475	0.943544	-0.978049	0.946346	0.9492	330	0.0314221	0.0672961	0.417269	-0.26907	-1.24712	1.24484e-15	FALSE	FALSE
ADCY3	rs4077678	DNAJC27-AS1	ENSG00000224165.5	Esophagus_Gastroesophageal_Junction	1233	3.26512e-10	0.00356405	2.23114e-08	0.242787	0.753649	0.756345	TRUE	rs80156079	0.5249	0.9638	20310	0.00310158	0.63581	0.92804	-1.12824	0.469405	0.9638	330	0.0434271	0.723447	0.341286	-0.119423	-1.24766	1.24416e-15	FALSE	FALSE
ADCY3	rs4077678	DNAJC27-AS1	ENSG00000224165.5	Esophagus_Gastroesophageal_Junction	1233	3.26512e-10	0.00356405	2.23114e-08	0.242787	0.753649	0.756345	TRUE	rs10495751	0.7678	0.9711	18226	0.0042967	0.295254	0.903002	-1.12717	0.54871	0.9711	330	0.0539876	0.599694	0.294165	-0.121291	-1.24846	1.24317e-15	FALSE	FALSE
ADCY3	rs4077678	DNAJC27-AS1	ENSG00000224165.5	Esophagus_Gastroesophageal_Junction	1233	3.26512e-10	0.00356405	2.23114e-08	0.242787	0.753649	0.756345	TRUE	rs6545926	0.8547	0.0291	17158	0.00453372	0.183125	0.898196	-1.12729	0.54871	0.0291	330	0.0536276	0.599694	0.295556	-0.122028	-1.24932	1.2421e-15	FALSE	FALSE
ADCY3	rs4077678	DNAJC27-AS1	ENSG00000224165.5	Esophagus_Gastroesophageal_Junction	1233	3.26512e-10	0.00356405	2.23114e-08	0.242787	0.753649	0.756345	TRUE	rs72850899	0.8567	0.0291	17158	0.00453372	0.180577	0.898196	-1.12771	0.54871	0.0291	330	0.0536276	0.599694	0.295556	-0.122028	-1.24974	1.24159e-15	FALSE	FALSE
ADCY3	rs4077678	DNAJC27-AS1	ENSG00000224165.5	Esophagus_Gastroesophageal_Junction	1233	3.26512e-10	0.00356405	2.23114e-08	0.242787	0.753649	0.756345	TRUE	rs55690813	0.7628	0.0245	20237	0.00454411	0.301806	0.897986	-1.10043	0.969301	0.0245	330	0.0633961	0.038485	0.261944	-0.151674	-1.2521	1.23865e-15	FALSE	FALSE
ADCY3	rs4077678	DNAJC27-AS1	ENSG00000224165.5	Esophagus_Gastroesophageal_Junction	1233	3.26512e-10	0.00356405	2.23114e-08	0.242787	0.753649	0.756345	TRUE	rs7557748	0.7636	0.9755	20237	0.00454411	0.300757	0.897986	-1.10071	0.969301	0.9755	330	0.0633961	0.038485	0.261944	-0.151674	-1.25238	1.2383e-15	FALSE	FALSE
ADCY3	rs4077678	DNAJC27-AS1	ENSG00000224165.5	Esophagus_Gastroesophageal_Junction	1233	3.26512e-10	0.00356405	2.23114e-08	0.242787	0.753649	0.756345	TRUE	rs55917080	0.764	0.0245	20237	0.00454411	0.300232	0.897986	-1.10085	0.969301	0.0245	330	0.0633961	0.038485	0.261944	-0.151674	-1.25253	1.23813e-15	FALSE	FALSE
ADCY3	rs4077678	DNAJC27-AS1	ENSG00000224165.5	Esophagus_Gastroesophageal_Junction	1233	3.26512e-10	0.00356405	2.23114e-08	0.242787	0.753649	0.756345	TRUE	rs56091584	0.764	0.9755	20237	0.00454411	0.300232	0.897986	-1.10085	0.969301	0.9755	330	0.0633961	0.038485	0.261944	-0.151674	-1.25253	1.23813e-15	FALSE	FALSE
ADCY3	rs4077678	DNAJC27-AS1	ENSG00000224165.5	Esophagus_Gastroesophageal_Junction	1233	3.26512e-10	0.00356405	2.23114e-08	0.242787	0.753649	0.756345	TRUE	rs59617016	0.764	0.0245	20237	0.00454411	0.300232	0.897986	-1.10085	0.969301	0.0245	330	0.0633961	0.038485	0.261944	-0.151674	-1.25253	1.23813e-15	FALSE	FALSE
ADCY3	rs4077678	DNAJC27-AS1	ENSG00000224165.5	Esophagus_Gastroesophageal_Junction	1233	3.26512e-10	0.00356405	2.23114e-08	0.242787	0.753649	0.756345	TRUE	rs56175314	0.764	0.0245	20237	0.00454411	0.300232	0.897986	-1.10085	0.97448	0.0245	330	0.0633961	0.03199	0.261944	-0.151734	-1.25259	1.23805e-15	FALSE	FALSE
ADCY3	rs4077678	DNAJC27-AS1	ENSG00000224165.5	Esophagus_Gastroesophageal_Junction	1233	3.26512e-10	0.00356405	2.23114e-08	0.242787	0.753649	0.756345	TRUE	rs55924518	0.7648	0.9755	20237	0.00454411	0.299184	0.897986	-1.10113	0.969301	0.9755	330	0.0633961	0.038485	0.261944	-0.151674	-1.25281	1.23778e-15	FALSE	FALSE
ADCY3	rs4077678	DNAJC27-AS1	ENSG00000224165.5	Esophagus_Gastroesophageal_Junction	1233	3.26512e-10	0.00356405	2.23114e-08	0.242787	0.753649	0.756345	TRUE	rs6755372	0.7648	0.9755	20237	0.00454411	0.299184	0.897986	-1.10113	0.969301	0.9755	330	0.0633961	0.038485	0.261944	-0.151674	-1.25281	1.23778e-15	FALSE	FALSE
ADCY3	rs4077678	DNAJC27-AS1	ENSG00000224165.5	Esophagus_Gastroesophageal_Junction	1233	3.26512e-10	0.00356405	2.23114e-08	0.242787	0.753649	0.756345	TRUE	rs6743362	0.7652	0.9755	20237	0.00454411	0.298659	0.897986	-1.10127	0.969301	0.9755	330	0.0633961	0.038485	0.261944	-0.151674	-1.25295	1.2376e-15	FALSE	FALSE
ADCY3	rs4077678	DNAJC27-AS1	ENSG00000224165.5	Esophagus_Gastroesophageal_Junction	1233	3.26512e-10	0.00356405	2.23114e-08	0.242787	0.753649	0.756345	TRUE	rs111359706	0.7664	0.9755	20237	0.00454411	0.297087	0.897986	-1.1017	0.969301	0.9755	330	0.0633961	0.038485	0.261944	-0.151674	-1.25337	1.23708e-15	FALSE	FALSE
ADCY3	rs4077678	DNAJC27-AS1	ENSG00000224165.5	Esophagus_Gastroesophageal_Junction	1233	3.26512e-10	0.00356405	2.23114e-08	0.242787	0.753649	0.756345	TRUE	rs56246267	0.5265	0.9635	20309	0.0030772	0.633358	0.928565	-1.13324	0.469405	0.9635	330	0.0430835	0.723447	0.343074	-0.120313	-1.25356	1.23685e-15	FALSE	FALSE
ADCY3	rs4077678	DNAJC27-AS1	ENSG00000224165.5	Esophagus_Gastroesophageal_Junction	1233	3.26512e-10	0.00356405	2.23114e-08	0.242787	0.753649	0.756345	TRUE	rs6733197	0.5265	0.0365	20309	0.0030772	0.633358	0.928565	-1.13324	0.469405	0.0365	330	0.0430835	0.723447	0.343074	-0.120313	-1.25356	1.23685e-15	FALSE	FALSE
ADCY3	rs4077678	DNAJC27-AS1	ENSG00000224165.5	Esophagus_Gastroesophageal_Junction	1233	3.26512e-10	0.00356405	2.23114e-08	0.242787	0.753649	0.756345	TRUE	rs55781749	0.7676	0.9755	20237	0.00454411	0.295516	0.897986	-1.10211	0.969301	0.9755	330	0.0633961	0.038485	0.261944	-0.151674	-1.25379	1.23657e-15	FALSE	FALSE
ADCY3	rs4077678	DNAJC27-AS1	ENSG00000224165.5	Esophagus_Gastroesophageal_Junction	1233	3.26512e-10	0.00356405	2.23114e-08	0.242787	0.753649	0.756345	TRUE	rs56112247	0.5257	0.0366	20309	0.00306911	0.634584	0.92874	-1.13371	0.469405	0.0366	330	0.0429703	0.723447	0.343667	-0.12061	-1.25432	1.23591e-15	FALSE	FALSE
ADCY3	rs4077678	DNAJC27-AS1	ENSG00000224165.5	Esophagus_Gastroesophageal_Junction	1233	3.26512e-10	0.00356405	2.23114e-08	0.242787	0.753649	0.756345	TRUE	rs113742468	0.4858	0.0347	20761	0.00316045	0.697004	0.926774	-1.08198	0.673548	0.0347	330	0.0452339	0.421284	0.332182	-0.172392	-1.25438	1.23584e-15	FALSE	FALSE
ADCY3	rs4077678	DNAJC27-AS1	ENSG00000224165.5	Esophagus_Gastroesophageal_Junction	1233	3.26512e-10	0.00356405	2.23114e-08	0.242787	0.753649	0.756345	TRUE	rs55952101	0.7708	0.0245	20237	0.00454411	0.291329	0.897986	-1.10322	0.969301	0.0245	330	0.0633961	0.038485	0.261944	-0.151674	-1.25489	1.2352e-15	FALSE	FALSE
ADCY3	rs4077678	DNAJC27-AS1	ENSG00000224165.5	Esophagus_Gastroesophageal_Junction	1233	3.26512e-10	0.00356405	2.23114e-08	0.242787	0.753649	0.756345	TRUE	rs56041442	0.7708	0.0245	20237	0.00454411	0.291329	0.897986	-1.10322	0.969301	0.0245	330	0.0633961	0.038485	0.261944	-0.151674	-1.25489	1.2352e-15	FALSE	FALSE
ADCY3	rs4077678	DNAJC27-AS1	ENSG00000224165.5	Esophagus_Gastroesophageal_Junction	1233	3.26512e-10	0.00356405	2.23114e-08	0.242787	0.753649	0.756345	TRUE	rs55923052	0.7748	0.9755	20237	0.00454411	0.286102	0.897986	-1.10457	0.969301	0.9755	330	0.0633961	0.038485	0.261944	-0.151674	-1.25625	1.23353e-15	FALSE	FALSE
ADCY3	rs4077678	DNAJC27-AS1	ENSG00000224165.5	Esophagus_Gastroesophageal_Junction	1233	3.26512e-10	0.00356405	2.23114e-08	0.242787	0.753649	0.756345	TRUE	rs56282331	0.7681	0.0246	20237	0.0045261	0.294861	0.898349	-1.10405	0.969301	0.0246	330	0.0631449	0.038485	0.262713	-0.152194	-1.25625	1.23353e-15	FALSE	FALSE
ADCY3	rs4077678	DNAJC27-AS1	ENSG00000224165.5	Esophagus_Gastroesophageal_Junction	1233	3.26512e-10	0.00356405	2.23114e-08	0.242787	0.753649	0.756345	TRUE	rs80326992	0.7681	0.9754	20237	0.0045261	0.294861	0.898349	-1.10405	0.969301	0.9754	330	0.0631449	0.038485	0.262713	-0.152194	-1.25625	1.23353e-15	FALSE	FALSE
ADCY3	rs4077678	DNAJC27-AS1	ENSG00000224165.5	Esophagus_Gastroesophageal_Junction	1233	3.26512e-10	0.00356405	2.23114e-08	0.242787	0.753649	0.756345	TRUE	rs57662585	0.7693	0.0246	20237	0.0045261	0.293291	0.898349	-1.10447	0.969301	0.0246	330	0.0631449	0.038485	0.262713	-0.152194	-1.25666	1.23302e-15	FALSE	FALSE
ADCY3	rs4077678	DNAJC27-AS1	ENSG00000224165.5	Esophagus_Gastroesophageal_Junction	1233	3.26512e-10	0.00356405	2.23114e-08	0.242787	0.753649	0.756345	TRUE	rs7595787	0.7705	0.9754	20237	0.0045261	0.291721	0.898349	-1.10488	0.969301	0.9754	330	0.0631449	0.038485	0.262713	-0.152194	-1.25708	1.23251e-15	FALSE	FALSE
ADCY3	rs4077678	DNAJC27-AS1	ENSG00000224165.5	Esophagus_Gastroesophageal_Junction	1233	3.26512e-10	0.00356405	2.23114e-08	0.242787	0.753649	0.756345	TRUE	rs4665707	0.728	0.9584	20649	0.00266962	0.347787	0.937435	-1.32908	0.202447	0.9584	330	0.0380028	1.27461	0.371883	0.0695723	-1.25951	1.22951e-15	FALSE	FALSE
ADCY3	rs4077678	DNAJC27-AS1	ENSG00000224165.5	Esophagus_Gastroesophageal_Junction	1233	3.26512e-10	0.00356405	2.23114e-08	0.242787	0.753649	0.756345	TRUE	rs7590949	0.8636	0.975	19963	0.00451667	0.171793	0.89854	-1.13079	0.662162	0.975	330	0.0621601	0.43693	0.265769	-0.129097	-1.25988	1.22905e-15	FALSE	FALSE
ADCY3	rs4077678	DNAJC27-AS1	ENSG00000224165.5	Esophagus_Gastroesophageal_Junction	1233	3.26512e-10	0.00356405	2.23114e-08	0.242787	0.753649	0.756345	TRUE	rs56306815	0.7792	0.9754	20237	0.0045261	0.280362	0.898349	-1.1078	0.969301	0.9754	330	0.0631449	0.038485	0.262713	-0.152194	-1.25999	1.22891e-15	FALSE	FALSE
ADCY3	rs4077678	DNAJC27-AS1	ENSG00000224165.5	Esophagus_Gastroesophageal_Junction	1233	3.26512e-10	0.00356405	2.23114e-08	0.242787	0.753649	0.756345	TRUE	rs55919946	0.5306	0.9633	20309	0.00306106	0.62709	0.928913	-1.13928	0.469405	0.9633	330	0.0428577	0.723447	0.34426	-0.120906	-1.26019	1.22867e-15	FALSE	FALSE
ADCY3	rs4077678	DNAJC27-AS1	ENSG00000224165.5	Esophagus_Gastroesophageal_Junction	1233	3.26512e-10	0.00356405	2.23114e-08	0.242787	0.753649	0.756345	TRUE	rs6717838	0.7804	0.9754	20237	0.0045261	0.278798	0.898349	-1.10819	0.969301	0.9754	330	0.0631449	0.038485	0.262713	-0.152194	-1.26039	1.22843e-15	FALSE	FALSE
ADCY3	rs4077678	DNAJC27-AS1	ENSG00000224165.5	Esophagus_Gastroesophageal_Junction	1233	3.26512e-10	0.00356405	2.23114e-08	0.242787	0.753649	0.756345	TRUE	rs55812447	0.7876	0.0245	20237	0.00454411	0.269428	0.897986	-1.10873	0.969301	0.0245	330	0.0633961	0.038485	0.261944	-0.151674	-1.2604	1.22841e-15	FALSE	FALSE
ADCY3	rs4077678	DNAJC27-AS1	ENSG00000224165.5	Esophagus_Gastroesophageal_Junction	1233	3.26512e-10	0.00356405	2.23114e-08	0.242787	0.753649	0.756345	TRUE	rs79168138	0.7895	0.9755	20237	0.00454411	0.26696	0.897986	-1.10933	0.938262	0.9755	330	0.0633961	0.0774545	0.261944	-0.151082	-1.26041	1.22841e-15	FALSE	FALSE
ADCY3	rs4077678	DNAJC27-AS1	ENSG00000224165.5	Esophagus_Gastroesophageal_Junction	1233	3.26512e-10	0.00356405	2.23114e-08	0.242787	0.753649	0.756345	TRUE	rs56360572	0.7816	0.9754	20237	0.0045261	0.277235	0.898349	-1.10858	0.969301	0.9754	330	0.0631449	0.038485	0.262713	-0.152194	-1.26078	1.22795e-15	FALSE	FALSE
ADCY3	rs4077678	DNAJC27-AS1	ENSG00000224165.5	Esophagus_Gastroesophageal_Junction	1233	3.26512e-10	0.00356405	2.23114e-08	0.242787	0.753649	0.756345	TRUE	rs57371977	0.7816	0.9754	20237	0.0045261	0.277235	0.898349	-1.10858	0.969301	0.9754	330	0.0631449	0.038485	0.262713	-0.152194	-1.26078	1.22795e-15	FALSE	FALSE
ADCY3	rs4077678	DNAJC27-AS1	ENSG00000224165.5	Esophagus_Gastroesophageal_Junction	1233	3.26512e-10	0.00356405	2.23114e-08	0.242787	0.753649	0.756345	TRUE	rs78500502	0.4921	0.9653	20761	0.00316045	0.686973	0.926774	-1.08842	0.673548	0.9653	330	0.0452339	0.421284	0.332182	-0.172392	-1.26081	1.22791e-15	FALSE	FALSE
ADCY3	rs4077678	DNAJC27-AS1	ENSG00000224165.5	Esophagus_Gastroesophageal_Junction	1233	3.26512e-10	0.00356405	2.23114e-08	0.242787	0.753649	0.756345	TRUE	rs55798464	0.79	0.0245	20237	0.00454411	0.266311	0.897986	-1.10948	0.969301	0.0245	330	0.0633961	0.038485	0.261944	-0.151674	-1.26115	1.22749e-15	FALSE	FALSE
ADCY3	rs4077678	DNAJC27-AS1	ENSG00000224165.5	Esophagus_Gastroesophageal_Junction	1233	3.26512e-10	0.00356405	2.23114e-08	0.242787	0.753649	0.756345	TRUE	rs55688023	0.7828	0.0246	20237	0.0045261	0.275672	0.898349	-1.10897	0.969301	0.0246	330	0.0631449	0.038485	0.262713	-0.152194	-1.26117	1.22748e-15	FALSE	FALSE
ADCY3	rs4077678	DNAJC27-AS1	ENSG00000224165.5	Esophagus_Gastroesophageal_Junction	1233	3.26512e-10	0.00356405	2.23114e-08	0.242787	0.753649	0.756345	TRUE	rs56315296	0.7837	0.0246	20237	0.0045261	0.274501	0.898349	-1.10926	0.969301	0.0246	330	0.0631449	0.038485	0.262713	-0.152194	-1.26146	1.22712e-15	FALSE	FALSE
ADCY3	rs4077678	DNAJC27-AS1	ENSG00000224165.5	Esophagus_Gastroesophageal_Junction	1233	3.26512e-10	0.00356405	2.23114e-08	0.242787	0.753649	0.756345	TRUE	rs111932511	0.7943	0.9755	20237	0.00454411	0.260731	0.897986	-1.1108	0.938262	0.9755	330	0.0633961	0.0774545	0.261944	-0.151082	-1.26188	1.2266e-15	FALSE	FALSE
ADCY3	rs4077678	DNAJC27-AS1	ENSG00000224165.5	Esophagus_Gastroesophageal_Junction	1233	3.26512e-10	0.00356405	2.23114e-08	0.242787	0.753649	0.756345	TRUE	rs75608986	0.7943	0.9755	20237	0.00454411	0.260731	0.897986	-1.1108	0.938262	0.9755	330	0.0633961	0.0774545	0.261944	-0.151082	-1.26188	1.2266e-15	FALSE	FALSE
ADCY3	rs4077678	DNAJC27-AS1	ENSG00000224165.5	Esophagus_Gastroesophageal_Junction	1233	3.26512e-10	0.00356405	2.23114e-08	0.242787	0.753649	0.756345	TRUE	rs78968061	0.7943	0.9755	20237	0.00454411	0.260731	0.897986	-1.1108	0.938262	0.9755	330	0.0633961	0.0774545	0.261944	-0.151082	-1.26188	1.2266e-15	FALSE	FALSE
ADCY3	rs4077678	DNAJC27-AS1	ENSG00000224165.5	Esophagus_Gastroesophageal_Junction	1233	3.26512e-10	0.00356405	2.23114e-08	0.242787	0.753649	0.756345	TRUE	rs55944704	0.7852	0.0246	20237	0.0045261	0.272549	0.898349	-1.10974	0.969301	0.0246	330	0.0631449	0.038485	0.262713	-0.152194	-1.26194	1.22653e-15	FALSE	FALSE
ADCY3	rs4077678	DNAJC27-AS1	ENSG00000224165.5	Esophagus_Gastroesophageal_Junction	1233	3.26512e-10	0.00356405	2.23114e-08	0.242787	0.753649	0.756345	TRUE	rs56024877	0.7852	0.0246	20237	0.0045261	0.272549	0.898349	-1.10974	0.969301	0.0246	330	0.0631449	0.038485	0.262713	-0.152194	-1.26194	1.22653e-15	FALSE	FALSE
ADCY3	rs4077678	DNAJC27-AS1	ENSG00000224165.5	Esophagus_Gastroesophageal_Junction	1233	3.26512e-10	0.00356405	2.23114e-08	0.242787	0.753649	0.756345	TRUE	rs7560382	0.7852	0.0246	20237	0.0045261	0.272549	0.898349	-1.10974	0.969301	0.0246	330	0.0631449	0.038485	0.262713	-0.152194	-1.26194	1.22653e-15	FALSE	FALSE
ADCY3	rs4077678	DNAJC27-AS1	ENSG00000224165.5	Esophagus_Gastroesophageal_Junction	1233	3.26512e-10	0.00356405	2.23114e-08	0.242787	0.753649	0.756345	TRUE	rs12613645	0.7206	0.9578	20963	0.00259387	0.357657	0.939102	-1.33922	0.202447	0.9578	330	0.037486	1.27461	0.375088	0.0696179	-1.2696	1.21717e-15	FALSE	FALSE
ADCY3	rs4077678	DNAJC27-AS1	ENSG00000224165.5	Esophagus_Gastroesophageal_Junction	1233	3.26512e-10	0.00356405	2.23114e-08	0.242787	0.753649	0.756345	TRUE	rs75290988	0.8221	0.9755	20237	0.00454411	0.224845	0.897986	-1.11862	0.938262	0.9755	330	0.0633961	0.0774545	0.261944	-0.151082	-1.26971	1.21704e-15	FALSE	FALSE
ADCY3	rs4077678	DNAJC27-AS1	ENSG00000224165.5	Esophagus_Gastroesophageal_Junction	1233	3.26512e-10	0.00356405	2.23114e-08	0.242787	0.753649	0.756345	TRUE	rs77560173	0.8221	0.9755	20237	0.00454411	0.224845	0.897986	-1.11862	0.938262	0.9755	330	0.0633961	0.0774545	0.261944	-0.151082	-1.26971	1.21704e-15	FALSE	FALSE
ADCY3	rs4077678	DNAJC27-AS1	ENSG00000224165.5	Esophagus_Gastroesophageal_Junction	1233	3.26512e-10	0.00356405	2.23114e-08	0.242787	0.753649	0.756345	TRUE	rs77257598	0.7562	0.9748	20418	0.00438187	0.310475	0.901269	-1.11424	0.999726	0.9748	330	0.0616794	0.000343408	0.267286	-0.1555	-1.26974	1.217e-15	FALSE	FALSE
ADCY3	rs4077678	DNAJC27-AS1	ENSG00000224165.5	Esophagus_Gastroesophageal_Junction	1233	3.26512e-10	0.00356405	2.23114e-08	0.242787	0.753649	0.756345	TRUE	rs7581950	0.8149	0.9751	19963	0.00453434	0.234109	0.898183	-1.11768	0.918469	0.9751	330	0.0624033	0.102362	0.265007	-0.152559	-1.27024	1.21639e-15	FALSE	FALSE
ADCY3	rs4077678	DNAJC27-AS1	ENSG00000224165.5	Esophagus_Gastroesophageal_Junction	1233	3.26512e-10	0.00356405	2.23114e-08	0.242787	0.753649	0.756345	TRUE	rs55725451	0.7699	0.0252	20416	0.0043823	0.292506	0.90126	-1.11908	0.924616	0.0252	330	0.0616794	0.0946208	0.267286	-0.154304	-1.27338	1.21257e-15	FALSE	FALSE
ADCY3	rs4077678	DNAJC27-AS1	ENSG00000224165.5	Esophagus_Gastroesophageal_Junction	1233	3.26512e-10	0.00356405	2.23114e-08	0.242787	0.753649	0.756345	TRUE	rs6708687	0.6924	0.9562	21083	0.00248905	0.3956	0.941419	-1.34501	0.202447	0.9562	330	0.0361771	1.27461	0.383455	0.0696748	-1.27533	1.21021e-15	FALSE	FALSE
ADCY3	rs4077678	DNAJC27-AS1	ENSG00000224165.5	Esophagus_Gastroesophageal_Junction	1233	3.26512e-10	0.00356405	2.23114e-08	0.242787	0.753649	0.756345	TRUE	rs112216414	0.7682	0.0253	20418	0.004365	0.29473	0.901612	-1.12026	0.999726	0.0253	330	0.0614419	0.000343408	0.268043	-0.156016	-1.27627	1.20907e-15	FALSE	FALSE
ADCY3	rs4077678	DNAJC27-AS1	ENSG00000224165.5	Esophagus_Gastroesophageal_Junction	1233	3.26512e-10	0.00356405	2.23114e-08	0.242787	0.753649	0.756345	TRUE	rs75168802	0.784	0.0252	20418	0.00438187	0.27411	0.901269	-1.12382	0.999726	0.0252	330	0.0616794	0.000343408	0.267286	-0.1555	-1.27932	1.2054e-15	FALSE	FALSE
ADCY3	rs4077678	DNAJC27-AS1	ENSG00000224165.5	Esophagus_Gastroesophageal_Junction	1233	3.26512e-10	0.00356405	2.23114e-08	0.242787	0.753649	0.756345	TRUE	rs149541520	0.9127	0.0244	19963	0.00462489	0.109634	0.896361	-1.12803	0.999777	0.0244	330	0.0636494	0.000279489	0.261174	-0.151346	-1.27938	1.20532e-15	FALSE	FALSE
ADCY3	rs4077678	DNAJC27-AS1	ENSG00000224165.5	Esophagus_Gastroesophageal_Junction	1233	3.26512e-10	0.00356405	2.23114e-08	0.242787	0.753649	0.756345	TRUE	rs113033344	0.7913	0.0252	20418	0.00438187	0.264623	0.901269	-1.12612	0.999726	0.0252	330	0.0616794	0.000343408	0.267286	-0.1555	-1.28162	1.20262e-15	FALSE	FALSE
ADCY3	rs4077678	DNAJC27-AS1	ENSG00000224165.5	Esophagus_Gastroesophageal_Junction	1233	3.26512e-10	0.00356405	2.23114e-08	0.242787	0.753649	0.756345	TRUE	rs80040841	0.7913	0.0252	20418	0.00438187	0.264623	0.901269	-1.12612	0.999726	0.0252	330	0.0616794	0.000343408	0.267286	-0.1555	-1.28162	1.20262e-15	FALSE	FALSE
ADCY3	rs4077678	DNAJC27-AS1	ENSG00000224165.5	Esophagus_Gastroesophageal_Junction	1233	3.26512e-10	0.00356405	2.23114e-08	0.242787	0.753649	0.756345	TRUE	rs56222238	0.7728	0.9582	20963	0.0026176	0.288714	0.938579	-1.35589	0.202447	0.9582	330	0.0378289	1.27461	0.372956	0.069589	-1.2863	1.19701e-15	FALSE	FALSE
ADCY3	rs4077678	DNAJC27-AS1	ENSG00000224165.5	Esophagus_Gastroesophageal_Junction	1233	3.26512e-10	0.00356405	2.23114e-08	0.242787	0.753649	0.756345	TRUE	rs56080314	0.8533	0.9613	19728	0.00299458	0.18491	0.93035	-1.31623	0.239706	0.9613	330	0.0407274	1.17572	0.355859	0.0260371	-1.29019	1.19236e-15	FALSE	FALSE
ADCY3	rs4077678	DNAJC27-AS1	ENSG00000224165.5	Esophagus_Gastroesophageal_Junction	1233	3.26512e-10	0.00356405	2.23114e-08	0.242787	0.753649	0.756345	TRUE	rs17046446	0.7372	0.0381	19873	0.00301766	0.335564	0.929851	-1.27621	0.283097	0.0381	330	0.0413429	1.07339	0.352427	-0.0142355	-1.29045	1.19205e-15	FALSE	FALSE
ADCY3	rs4077678	DNAJC27-AS1	ENSG00000224165.5	Esophagus_Gastroesophageal_Junction	1233	3.26512e-10	0.00356405	2.23114e-08	0.242787	0.753649	0.756345	TRUE	rs4665708	0.7882	0.9582	20963	0.0026176	0.268649	0.938579	-1.36114	0.202447	0.9582	330	0.0378289	1.27461	0.372956	0.069589	-1.29155	1.19075e-15	FALSE	FALSE
ADCY3	rs4077678	DNAJC27-AS1	ENSG00000224165.5	Esophagus_Gastroesophageal_Junction	1233	3.26512e-10	0.00356405	2.23114e-08	0.242787	0.753649	0.756345	TRUE	rs17046839	0.7726	0.9711	18226	0.0042967	0.288976	0.903002	-1.12883	0.822215	0.9711	330	0.0539876	0.224697	0.294165	-0.166761	-1.29559	1.18594e-15	FALSE	FALSE
ADCY3	rs4077678	DNAJC27-AS1	ENSG00000224165.5	Esophagus_Gastroesophageal_Junction	1233	3.26512e-10	0.00356405	2.23114e-08	0.242787	0.753649	0.756345	TRUE	rs4665270	0.7339	0.9555	21083	0.00245169	0.339942	0.942248	-1.37135	0.202447	0.9555	330	0.0356341	1.27461	0.387036	0.0696712	-1.30168	1.17874e-15	FALSE	FALSE
ADCY3	rs4077678	DNAJC27-AS1	ENSG00000224165.5	Esophagus_Gastroesophageal_Junction	1233	3.26512e-10	0.00356405	2.23114e-08	0.242787	0.753649	0.756345	TRUE	rs180921145	0.8764	0.04	19029	0.00300775	0.155534	0.930065	-1.31884	0.251434	0.04	330	0.0394571	1.14687	0.363155	0.0132178	-1.30563	1.1741e-15	FALSE	FALSE
ADCY3	rs4077678	DNAJC27-AS1	ENSG00000224165.5	Esophagus_Gastroesophageal_Junction	1233	3.26512e-10	0.00356405	2.23114e-08	0.242787	0.753649	0.756345	TRUE	rs55991305	0.7873	0.0443	21083	0.00246224	0.269818	0.942013	-1.38948	0.202447	0.0443	330	0.0357874	1.27461	0.386018	0.0696739	-1.31981	1.15757e-15	FALSE	FALSE
ADCY3	rs4077678	DNAJC27-AS1	ENSG00000224165.5	Esophagus_Gastroesophageal_Junction	1233	3.26512e-10	0.00356405	2.23114e-08	0.242787	0.753649	0.756345	TRUE	rs12988564	0.1826	0.5743	21252	0.000423006	1.33279	0.989536	-1.40101	0.142683	0.5743	330	0.00619746	1.46587	0.784042	0.0760327	-1.32498	1.1516e-15	FALSE	FALSE
ADCY3	rs4077678	DNAJC27-AS1	ENSG00000224165.5	Esophagus_Gastroesophageal_Junction	1233	3.26512e-10	0.00356405	2.23114e-08	0.242787	0.753649	0.756345	TRUE	rs55868213	0.796	0.9619	20861	0.00287474	0.258527	0.93295	-1.31998	0.283097	0.9619	330	0.0413429	1.07339	0.352427	-0.0142355	-1.33422	1.141e-15	FALSE	FALSE
ADCY3	rs4077678	DNAJC27-AS1	ENSG00000224165.5	Esophagus_Gastroesophageal_Junction	1233	3.26512e-10	0.00356405	2.23114e-08	0.242787	0.753649	0.756345	TRUE	rs72807652	0.693	0.039	18256	0.00321214	0.394787	0.925666	-1.22746	0.423662	0.039	330	0.0404267	0.800084	0.357559	-0.106797	-1.33425	1.14096e-15	FALSE	FALSE
ADCY3	rs4077678	DNAJC27-AS1	ENSG00000224165.5	Esophagus_Gastroesophageal_Junction	1233	3.26512e-10	0.00356405	2.23114e-08	0.242787	0.753649	0.756345	TRUE	rs10190896	0.9045	0.972	19941	0.00404965	0.119979	0.908066	-1.18681	0.822215	0.972	330	0.0556714	0.224697	0.287829	-0.162453	-1.34926	1.12397e-15	FALSE	FALSE
ADCY3	rs4077678	DNAJC27-AS1	ENSG00000224165.5	Esophagus_Gastroesophageal_Junction	1233	3.26512e-10	0.00356405	2.23114e-08	0.242787	0.753649	0.756345	TRUE	rs78720259	0.5007	0.0701	20822	0.00161924	0.673389	0.961094	-1.4054	0.207023	0.0701	330	0.0232435	1.26179	0.491873	0.0530494	-1.35235	1.1205e-15	FALSE	FALSE
ADCY3	rs4077678	DNAJC27-AS1	ENSG00000224165.5	Esophagus_Gastroesophageal_Junction	1233	3.26512e-10	0.00356405	2.23114e-08	0.242787	0.753649	0.756345	TRUE	rs6759752	0.2356	0.0942	21221	0.00121378	1.18606	0.970549	-1.07987	0.494731	0.0942	330	0.0177571	0.682804	0.558907	-0.278963	-1.35883	1.11326e-15	FALSE	FALSE
ADCY3	rs4077678	DNAJC27-AS1	ENSG00000224165.5	Esophagus_Gastroesophageal_Junction	1233	3.26512e-10	0.00356405	2.23114e-08	0.242787	0.753649	0.756345	TRUE	rs7573740	0.6086	0.9667	20626	0.00331007	0.512073	0.923573	-1.16462	0.945381	0.9667	330	0.0470674	0.0685083	0.323427	-0.194599	-1.35922	1.11283e-15	FALSE	FALSE
ADCY3	rs4077678	DNAJC27-AS1	ENSG00000224165.5	Esophagus_Gastroesophageal_Junction	1233	3.26512e-10	0.00356405	2.23114e-08	0.242787	0.753649	0.756345	TRUE	rs7561414	0.2513	0.0939	21317	0.00121177	1.1472	0.970596	-1.12464	0.432175	0.0939	330	0.017808	0.785475	0.558202	-0.236254	-1.36089	1.11097e-15	FALSE	FALSE
ADCY3	rs4077678	DNAJC27-AS1	ENSG00000224165.5	Esophagus_Gastroesophageal_Junction	1233	3.26512e-10	0.00356405	2.23114e-08	0.242787	0.753649	0.756345	TRUE	rs41281517	0.772	0.9591	20981	0.00267039	0.28976	0.937418	-1.34629	0.283097	0.9591	330	0.038625	1.07339	0.368098	-0.0174562	-1.36374	1.10781e-15	FALSE	FALSE
ADCY3	rs4077678	DNAJC27-AS1	ENSG00000224165.5	Esophagus_Gastroesophageal_Junction	1233	3.26512e-10	0.00356405	2.23114e-08	0.242787	0.753649	0.756345	TRUE	rs181597136	0.3727	0.9415	21170	0.00188491	0.891427	0.954998	-1.17108	0.495126	0.9415	330	0.0275093	0.682179	0.449916	-0.194154	-1.36523	1.10616e-15	FALSE	FALSE
ADCY3	rs4077678	DNAJC27-AS1	ENSG00000224165.5	Esophagus_Gastroesophageal_Junction	1233	3.26512e-10	0.00356405	2.23114e-08	0.242787	0.753649	0.756345	TRUE	rs10185817	0.6274	0.9667	20626	0.00331007	0.48539	0.923573	-1.17691	0.945381	0.9667	330	0.0470674	0.0685083	0.323427	-0.194599	-1.37151	1.09924e-15	FALSE	FALSE
ADCY3	rs4077678	DNAJC27-AS1	ENSG00000224165.5	Esophagus_Gastroesophageal_Junction	1233	3.26512e-10	0.00356405	2.23114e-08	0.242787	0.753649	0.756345	TRUE	rs17734886	0.4859	0.0688	21322	0.0016089	0.696845	0.961333	-1.39297	0.227261	0.0688	330	0.0236496	1.20744	0.487544	0.0211303	-1.37184	1.09887e-15	FALSE	FALSE
ADCY3	rs4077678	DNAJC27-AS1	ENSG00000224165.5	Esophagus_Gastroesophageal_Junction	1233	3.26512e-10	0.00356405	2.23114e-08	0.242787	0.753649	0.756345	TRUE	rs4665714	0.8022	0.9589	20981	0.00265795	0.250501	0.937692	-1.35841	0.283097	0.9589	330	0.0384451	1.07339	0.369185	-0.0176908	-1.3761	1.0942e-15	FALSE	FALSE
ADCY3	rs4077678	DNAJC27-AS1	ENSG00000224165.5	Esophagus_Gastroesophageal_Junction	1233	3.26512e-10	0.00356405	2.23114e-08	0.242787	0.753649	0.756345	TRUE	rs6707070	0.2247	0.0963	21220	0.00119013	1.21412	0.971107	-1.05632	0.579852	0.0963	330	0.0174103	0.553601	0.563765	-0.328397	-1.38471	1.08482e-15	FALSE	FALSE
ADCY3	rs4077678	DNAJC27-AS1	ENSG00000224165.5	Esophagus_Gastroesophageal_Junction	1233	3.26512e-10	0.00356405	2.23114e-08	0.242787	0.753649	0.756345	TRUE	rs13413904	0.6559	0.9667	20626	0.00331007	0.445581	0.923573	-1.19402	0.945381	0.9667	330	0.0470674	0.0685083	0.323427	-0.194599	-1.38862	1.08059e-15	FALSE	FALSE
ADCY3	rs4077678	DNAJC27-AS1	ENSG00000224165.5	Esophagus_Gastroesophageal_Junction	1233	3.26512e-10	0.00356405	2.23114e-08	0.242787	0.753649	0.756345	TRUE	rs369577380	0.1959	0.1044	21314	0.00110283	1.29332	0.973169	-0.995198	0.707548	0.1044	330	0.0162047	0.375151	0.581324	-0.394422	-1.38962	1.07951e-15	FALSE	FALSE
ADCY3	rs4077678	DNAJC27-AS1	ENSG00000224165.5	Esophagus_Gastroesophageal_Junction	1233	3.26512e-10	0.00356405	2.23114e-08	0.242787	0.753649	0.756345	TRUE	rs893772	0.1959	0.1044	21314	0.00110283	1.29332	0.973169	-0.995198	0.707548	0.1044	330	0.0162047	0.375151	0.581324	-0.394422	-1.38962	1.07951e-15	FALSE	FALSE
ADCY3	rs4077678	DNAJC27-AS1	ENSG00000224165.5	Esophagus_Gastroesophageal_Junction	1233	3.26512e-10	0.00356405	2.23114e-08	0.242787	0.753649	0.756345	TRUE	rs10865305	0.2615	0.0944	21317	0.00120602	1.12285	0.970732	-1.15368	0.432175	0.0944	330	0.0177234	0.785475	0.559376	-0.237222	-1.3909	1.07813e-15	FALSE	FALSE
ADCY3	rs4077678	DNAJC27-AS1	ENSG00000224165.5	Esophagus_Gastroesophageal_Junction	1233	3.26512e-10	0.00356405	2.23114e-08	0.242787	0.753649	0.756345	TRUE	rs13432727	0.4916	0.9423	21169	0.00190952	0.687766	0.954437	-1.3186	0.317674	0.9423	330	0.0278671	0.999249	0.446721	-0.0729211	-1.39152	1.07746e-15	FALSE	FALSE
ADCY3	rs4077678	DNAJC27-AS1	ENSG00000224165.5	Esophagus_Gastroesophageal_Junction	1233	3.26512e-10	0.00356405	2.23114e-08	0.242787	0.753649	0.756345	TRUE	rs7573439	0.5472	0.9614	20490	0.00289038	0.601961	0.93261	-1.17966	0.88176	0.9614	330	0.0408286	0.148738	0.35529	-0.215547	-1.39521	1.07349e-15	FALSE	FALSE
ADCY3	rs4077678	DNAJC27-AS1	ENSG00000224165.5	Esophagus_Gastroesophageal_Junction	1233	3.26512e-10	0.00356405	2.23114e-08	0.242787	0.753649	0.756345	TRUE	rs6748433	0.3874	0.0659	21251	0.00168008	0.864342	0.959691	-1.2471	0.392395	0.0659	330	0.0246137	0.855282	0.477568	-0.149958	-1.39706	1.07151e-15	FALSE	FALSE
ADCY3	rs4077678	DNAJC27-AS1	ENSG00000224165.5	Esophagus_Gastroesophageal_Junction	1233	3.26512e-10	0.00356405	2.23114e-08	0.242787	0.753649	0.756345	TRUE	rs6749650	0.8279	0.9696	20415	0.00365236	0.217396	0.916331	-1.21879	0.969301	0.9696	330	0.0514032	0.038485	0.304452	-0.181302	-1.40009	1.06826e-15	FALSE	FALSE
ADCY3	rs4077678	DNAJC27-AS1	ENSG00000224165.5	Esophagus_Gastroesophageal_Junction	1233	3.26512e-10	0.00356405	2.23114e-08	0.242787	0.753649	0.756345	TRUE	rs7593430	0.2538	0.0934	21221	0.00122309	1.14117	0.97033	-1.12699	0.491203	0.0934	330	0.0178934	0.688397	0.557021	-0.275133	-1.40213	1.06609e-15	FALSE	FALSE
ADCY3	rs4077678	DNAJC27-AS1	ENSG00000224165.5	Esophagus_Gastroesophageal_Junction	1233	3.26512e-10	0.00356405	2.23114e-08	0.242787	0.753649	0.756345	TRUE	rs190754539	0.4144	0.0564	21172	0.00195056	0.816175	0.953503	-1.2166	0.495126	0.0564	330	0.0284701	0.682179	0.441435	-0.188478	-1.40508	1.06295e-15	FALSE	FALSE
ADCY3	rs4077678	DNAJC27-AS1	ENSG00000224165.5	Esophagus_Gastroesophageal_Junction	1233	3.26512e-10	0.00356405	2.23114e-08	0.242787	0.753649	0.756345	TRUE	rs11125744	0.2694	0.9061	21221	0.00121725	1.10445	0.970467	-1.16924	0.432175	0.9061	330	0.017808	0.785475	0.558202	-0.236254	-1.4055	1.06251e-15	FALSE	FALSE
ADCY3	rs4077678	DNAJC27-AS1	ENSG00000224165.5	Esophagus_Gastroesophageal_Junction	1233	3.26512e-10	0.00356405	2.23114e-08	0.242787	0.753649	0.756345	TRUE	rs12614609	0.5304	0.9253	21323	0.0014912	0.627396	0.96406	-1.47321	0.201088	0.9253	330	0.0219206	1.27846	0.506521	0.0608052	-1.4124	1.05519e-15	FALSE	FALSE
ADCY3	rs4077678	DNAJC27-AS1	ENSG00000224165.5	Esophagus_Gastroesophageal_Junction	1233	3.26512e-10	0.00356405	2.23114e-08	0.242787	0.753649	0.756345	TRUE	rs56150810	0.2684	0.0762	21216	0.00147161	1.10675	0.964515	-1.07861	0.771853	0.0762	330	0.021524	0.289952	0.511085	-0.336299	-1.41491	1.05256e-15	FALSE	FALSE
ADCY3	rs4077678	DNAJC27-AS1	ENSG00000224165.5	Esophagus_Gastroesophageal_Junction	1233	3.26512e-10	0.00356405	2.23114e-08	0.242787	0.753649	0.756345	TRUE	rs11683266	0.8264	0.96	20535	0.00278716	0.219321	0.93486	-1.34312	0.357808	0.96	330	0.0394571	0.91955	0.363155	-0.0720775	-1.4152	1.05225e-15	FALSE	FALSE
ADCY3	rs4077678	DNAJC27-AS1	ENSG00000224165.5	Esophagus_Gastroesophageal_Junction	1233	3.26512e-10	0.00356405	2.23114e-08	0.242787	0.753649	0.756345	TRUE	rs56012184	0.6681	0.965	20441	0.0031834	0.428757	0.926282	-1.21861	0.96691	0.965	330	0.0448601	0.0414841	0.334025	-0.202964	-1.42158	1.04556e-15	FALSE	FALSE
ADCY3	rs4077678	DNAJC27-AS1	ENSG00000224165.5	Esophagus_Gastroesophageal_Junction	1233	3.26512e-10	0.00356405	2.23114e-08	0.242787	0.753649	0.756345	TRUE	rs4665706	0.2498	0.0943	21221	0.00121263	1.15084	0.970576	-1.12025	0.536297	0.0943	330	0.0177403	0.618422	0.559142	-0.302595	-1.42285	1.04423e-15	FALSE	FALSE
ADCY3	rs4077678	DNAJC27-AS1	ENSG00000224165.5	Esophagus_Gastroesophageal_Junction	1233	3.26512e-10	0.00356405	2.23114e-08	0.242787	0.753649	0.756345	TRUE	rs55673564	0.4416	0.9304	21326	0.00159148	0.769494	0.961736	-1.34688	0.302216	0.9304	330	0.0233979	1.03169	0.490218	-0.0759946	-1.42288	1.0442e-15	FALSE	FALSE
ADCY3	rs4077678	DNAJC27-AS1	ENSG00000224165.5	Esophagus_Gastroesophageal_Junction	1233	3.26512e-10	0.00356405	2.23114e-08	0.242787	0.753649	0.756345	TRUE	rs12615105	0.4359	0.9432	21171	0.00193774	0.779135	0.953795	-1.24783	0.468791	0.9432	330	0.0282816	0.724448	0.443074	-0.176393	-1.42422	1.04279e-15	FALSE	FALSE
ADCY3	rs4077678	DNAJC27-AS1	ENSG00000224165.5	Esophagus_Gastroesophageal_Junction	1233	3.26512e-10	0.00356405	2.23114e-08	0.242787	0.753649	0.756345	TRUE	rs55922609	0.4359	0.0568	21171	0.00193774	0.779135	0.953795	-1.24783	0.468791	0.0568	330	0.0282816	0.724448	0.443074	-0.176393	-1.42422	1.04279e-15	FALSE	FALSE
ADCY3	rs4077678	DNAJC27-AS1	ENSG00000224165.5	Esophagus_Gastroesophageal_Junction	1233	3.26512e-10	0.00356405	2.23114e-08	0.242787	0.753649	0.756345	TRUE	rs12617941	0.4373	0.0568	21171	0.00193774	0.776761	0.953795	-1.24959	0.468791	0.0568	330	0.0282816	0.724448	0.443074	-0.176393	-1.42599	1.04096e-15	FALSE	FALSE
ADCY3	rs4077678	DNAJC27-AS1	ENSG00000224165.5	Esophagus_Gastroesophageal_Junction	1233	3.26512e-10	0.00356405	2.23114e-08	0.242787	0.753649	0.756345	TRUE	rs6545699	0.2321	0.0948	21221	0.0012069	1.19497	0.970711	-1.07222	0.656497	0.0948	330	0.0176564	0.444755	0.560309	-0.355425	-1.42764	1.03924e-15	FALSE	FALSE
ADCY3	rs4077678	DNAJC27-AS1	ENSG00000224165.5	Esophagus_Gastroesophageal_Junction	1233	3.26512e-10	0.00356405	2.23114e-08	0.242787	0.753649	0.756345	TRUE	rs56240559	0.5556	0.926	21326	0.00150396	0.58939	0.963763	-1.49145	0.201088	0.926	330	0.0221113	1.27846	0.504357	0.0612247	-1.43022	1.03656e-15	FALSE	FALSE
ADCY3	rs4077678	DNAJC27-AS1	ENSG00000224165.5	Esophagus_Gastroesophageal_Junction	1233	3.26512e-10	0.00356405	2.23114e-08	0.242787	0.753649	0.756345	TRUE	rs13028672	0.2615	0.9065	21221	0.00122192	1.12285	0.970357	-1.14756	0.511556	0.9065	330	0.0178763	0.656417	0.557258	-0.287328	-1.43489	1.03173e-15	FALSE	FALSE
ADCY3	rs4077678	DNAJC27-AS1	ENSG00000224165.5	Esophagus_Gastroesophageal_Junction	1233	3.26512e-10	0.00356405	2.23114e-08	0.242787	0.753649	0.756345	TRUE	rs55893108	0.8304	0.9611	18573	0.00316511	0.214189	0.926674	-1.28517	0.529712	0.9611	330	0.0405264	0.628446	0.356993	-0.150304	-1.43547	1.03113e-15	FALSE	FALSE
ADCY3	rs4077678	DNAJC27-AS1	ENSG00000224165.5	Esophagus_Gastroesophageal_Junction	1233	3.26512e-10	0.00356405	2.23114e-08	0.242787	0.753649	0.756345	TRUE	rs6727239	0.4509	0.9429	20183	0.00202256	0.753915	0.95187	-1.24641	0.495126	0.9429	330	0.028142	0.682179	0.444296	-0.190379	-1.43678	1.02978e-15	FALSE	FALSE
ADCY3	rs4077678	DNAJC27-AS1	ENSG00000224165.5	Esophagus_Gastroesophageal_Junction	1233	3.26512e-10	0.00356405	2.23114e-08	0.242787	0.753649	0.756345	TRUE	rs12612839	0.4359	0.9432	21171	0.00193774	0.779135	0.953795	-1.24783	0.495126	0.9432	330	0.0282816	0.682179	0.443074	-0.189565	-1.4374	1.02915e-15	FALSE	FALSE
ADCY3	rs4077678	DNAJC27-AS1	ENSG00000224165.5	Esophagus_Gastroesophageal_Junction	1233	3.26512e-10	0.00356405	2.23114e-08	0.242787	0.753649	0.756345	TRUE	rs55782841	0.4359	0.9432	21171	0.00193774	0.779135	0.953795	-1.24783	0.495126	0.9432	330	0.0282816	0.682179	0.443074	-0.189565	-1.4374	1.02915e-15	FALSE	FALSE
ADCY3	rs4077678	DNAJC27-AS1	ENSG00000224165.5	Esophagus_Gastroesophageal_Junction	1233	3.26512e-10	0.00356405	2.23114e-08	0.242787	0.753649	0.756345	TRUE	rs56070441	0.4359	0.9432	21171	0.00193774	0.779135	0.953795	-1.24783	0.495126	0.9432	330	0.0282816	0.682179	0.443074	-0.189565	-1.4374	1.02915e-15	FALSE	FALSE
ADCY3	rs4077678	DNAJC27-AS1	ENSG00000224165.5	Esophagus_Gastroesophageal_Junction	1233	3.26512e-10	0.00356405	2.23114e-08	0.242787	0.753649	0.756345	TRUE	rs56380713	0.4359	0.9432	21171	0.00193774	0.779135	0.953795	-1.24783	0.495126	0.9432	330	0.0282816	0.682179	0.443074	-0.189565	-1.4374	1.02915e-15	FALSE	FALSE
ADCY3	rs4077678	DNAJC27-AS1	ENSG00000224165.5	Esophagus_Gastroesophageal_Junction	1233	3.26512e-10	0.00356405	2.23114e-08	0.242787	0.753649	0.756345	TRUE	rs3731630	0.4373	0.9432	21171	0.00193774	0.776761	0.953795	-1.24959	0.495126	0.9432	330	0.0282816	0.682179	0.443074	-0.189565	-1.43916	1.02734e-15	FALSE	FALSE
ADCY3	rs4077678	DNAJC27-AS1	ENSG00000224165.5	Esophagus_Gastroesophageal_Junction	1233	3.26512e-10	0.00356405	2.23114e-08	0.242787	0.753649	0.756345	TRUE	rs56202022	0.4408	0.9325	21326	0.00163729	0.770843	0.960677	-1.33256	0.336575	0.9325	330	0.0240715	0.960955	0.483128	-0.106912	-1.43947	1.02701e-15	FALSE	FALSE
ADCY3	rs4077678	DNAJC27-AS1	ENSG00000224165.5	Esophagus_Gastroesophageal_Junction	1233	3.26512e-10	0.00356405	2.23114e-08	0.242787	0.753649	0.756345	TRUE	rs12713361	0.2731	0.9054	21317	0.00120374	1.09595	0.970786	-1.18354	0.459797	0.9054	330	0.0176899	0.739181	0.559843	-0.257366	-1.44091	1.02554e-15	FALSE	FALSE
ADCY3	rs4077678	DNAJC27-AS1	ENSG00000224165.5	Esophagus_Gastroesophageal_Junction	1233	3.26512e-10	0.00356405	2.23114e-08	0.242787	0.753649	0.756345	TRUE	rs55667846	0.3993	0.0669	21326	0.00165092	0.842872	0.960363	-1.27286	0.418354	0.0669	330	0.0242718	0.80928	0.481059	-0.170452	-1.44331	1.02308e-15	FALSE	FALSE
ADCY3	rs4077678	DNAJC27-AS1	ENSG00000224165.5	Esophagus_Gastroesophageal_Junction	1233	3.26512e-10	0.00356405	2.23114e-08	0.242787	0.753649	0.756345	TRUE	rs1028210170	0.2471	0.9059	20233	0.00127426	1.15742	0.969127	-1.0898	0.670073	0.9059	330	0.017774	0.426048	0.558673	-0.35828	-1.44808	1.01821e-15	FALSE	FALSE
ADCY3	rs4077678	DNAJC27-AS1	ENSG00000224165.5	Esophagus_Gastroesophageal_Junction	1233	3.26512e-10	0.00356405	2.23114e-08	0.242787	0.753649	0.756345	TRUE	rs6545697	0.2471	0.9059	20233	0.00127426	1.15742	0.969127	-1.0898	0.670073	0.9059	330	0.017774	0.426048	0.558673	-0.35828	-1.44808	1.01821e-15	FALSE	FALSE
ADCY3	rs4077678	DNAJC27-AS1	ENSG00000224165.5	Esophagus_Gastroesophageal_Junction	1233	3.26512e-10	0.00356405	2.23114e-08	0.242787	0.753649	0.756345	TRUE	rs59238783	0.4486	0.943	21171	0.00193135	0.757751	0.95394	-1.26504	0.495126	0.943	330	0.0281883	0.682179	0.443889	-0.190108	-1.45515	1.01104e-15	FALSE	FALSE
ADCY3	rs4077678	DNAJC27-AS1	ENSG00000224165.5	Esophagus_Gastroesophageal_Junction	1233	3.26512e-10	0.00356405	2.23114e-08	0.242787	0.753649	0.756345	TRUE	rs75696224	0.4458	0.9432	21171	0.00193774	0.762436	0.953795	-1.26011	0.507212	0.9432	330	0.0282816	0.663185	0.443074	-0.195226	-1.45533	1.01085e-15	FALSE	FALSE
ADCY3	rs4077678	DNAJC27-AS1	ENSG00000224165.5	Esophagus_Gastroesophageal_Junction	1233	3.26512e-10	0.00356405	2.23114e-08	0.242787	0.753649	0.756345	TRUE	rs55690787	0.4563	0.0563	21171	0.00195391	0.744953	0.953427	-1.26881	0.495126	0.0563	330	0.0285176	0.682179	0.441024	-0.188205	-1.45702	1.00915e-15	FALSE	FALSE
ADCY3	rs4077678	DNAJC27-AS1	ENSG00000224165.5	Esophagus_Gastroesophageal_Junction	1233	3.26512e-10	0.00356405	2.23114e-08	0.242787	0.753649	0.756345	TRUE	rs17046499	0.4544	0.943	21171	0.00193135	0.7481	0.95394	-1.27197	0.495126	0.943	330	0.0281883	0.682179	0.443889	-0.190108	-1.46208	1.00406e-15	FALSE	FALSE
ADCY3	rs4077678	DNAJC27-AS1	ENSG00000224165.5	Esophagus_Gastroesophageal_Junction	1233	3.26512e-10	0.00356405	2.23114e-08	0.242787	0.753649	0.756345	TRUE	rs55830094	0.4785	0.0565	21171	0.00194741	0.708717	0.953575	-1.29548	0.468791	0.0565	330	0.0284227	0.724448	0.441846	-0.175614	-1.47109	9.95046e-16	FALSE	FALSE
ADCY3	rs4077678	DNAJC27-AS1	ENSG00000224165.5	Esophagus_Gastroesophageal_Junction	1233	3.26512e-10	0.00356405	2.23114e-08	0.242787	0.753649	0.756345	TRUE	rs11125763	0.2528	0.0937	21221	0.00121958	1.14357	0.970413	-1.12567	0.656497	0.0937	330	0.017842	0.444755	0.557731	-0.352757	-1.47842	9.87777e-16	FALSE	FALSE
ADCY3	rs4077678	DNAJC27-AS1	ENSG00000224165.5	Esophagus_Gastroesophageal_Junction	1233	3.26512e-10	0.00356405	2.23114e-08	0.242787	0.753649	0.756345	TRUE	rs1439963	0.2838	0.9041	21221	0.0011945	1.07182	0.971003	-1.21254	0.474675	0.9041	330	0.0174752	0.714893	0.56285	-0.269911	-1.48245	9.83807e-16	FALSE	FALSE
ADCY3	rs4077678	DNAJC27-AS1	ENSG00000224165.5	Esophagus_Gastroesophageal_Junction	1233	3.26512e-10	0.00356405	2.23114e-08	0.242787	0.753649	0.756345	TRUE	rs10495750	0.4949	0.9428	20183	0.00201924	0.682536	0.951945	-1.29597	0.495126	0.9428	330	0.0280957	0.682179	0.444701	-0.19065	-1.48662	9.79716e-16	FALSE	FALSE
ADCY3	rs4077678	DNAJC27-AS1	ENSG00000224165.5	Esophagus_Gastroesophageal_Junction	1233	3.26512e-10	0.00356405	2.23114e-08	0.242787	0.753649	0.756345	TRUE	rs55660987	0.5422	0.0616	21168	0.00179614	0.60949	0.957026	-1.39583	0.330358	0.0616	330	0.0262112	0.973393	0.461906	-0.0910343	-1.48686	9.7948e-16	FALSE	FALSE
ADCY3	rs4077678	DNAJC27-AS1	ENSG00000224165.5	Esophagus_Gastroesophageal_Junction	1233	3.26512e-10	0.00356405	2.23114e-08	0.242787	0.753649	0.756345	TRUE	rs79303474	0.4871	0.9429	21171	0.00192817	0.694929	0.954013	-1.30933	0.495126	0.9429	330	0.028142	0.682179	0.444296	-0.190379	-1.49971	9.66971e-16	FALSE	FALSE
ADCY3	rs4077678	DNAJC27-AS1	ENSG00000224165.5	Esophagus_Gastroesophageal_Junction	1233	3.26512e-10	0.00356405	2.23114e-08	0.242787	0.753649	0.756345	TRUE	rs12713393	0.2883	0.0948	21221	0.0012069	1.06186	0.970711	-1.21802	0.498491	0.0948	330	0.0176564	0.676866	0.560309	-0.282489	-1.50051	9.66204e-16	FALSE	FALSE
ADCY3	rs4077678	DNAJC27-AS1	ENSG00000224165.5	Esophagus_Gastroesophageal_Junction	1233	3.26512e-10	0.00356405	2.23114e-08	0.242787	0.753649	0.756345	TRUE	rs17046434	0.2908	0.0801	21212	0.00140616	1.05637	0.96604	-1.15228	0.777629	0.0801	330	0.0205628	0.28241	0.522492	-0.348752	-1.50103	9.65701e-16	FALSE	FALSE
ADCY3	rs4077678	DNAJC27-AS1	ENSG00000224165.5	Esophagus_Gastroesophageal_Junction	1233	3.26512e-10	0.00356405	2.23114e-08	0.242787	0.753649	0.756345	TRUE	rs62142351	0.4501	0.9442	21171	0.00197038	0.755248	0.953053	-1.25756	0.673953	0.9442	330	0.0287579	0.420729	0.438956	-0.250128	-1.50769	9.59291e-16	FALSE	FALSE
ADCY3	rs4077678	DNAJC27-AS1	ENSG00000224165.5	Esophagus_Gastroesophageal_Junction	1233	3.26512e-10	0.00356405	2.23114e-08	0.242787	0.753649	0.756345	TRUE	rs6724282	0.5213	0.9428	20183	0.00201924	0.641343	0.951945	-1.32193	0.495126	0.9428	330	0.0280957	0.682179	0.444701	-0.19065	-1.51258	9.54612e-16	FALSE	FALSE
ADCY3	rs4077678	DNAJC27-AS1	ENSG00000224165.5	Esophagus_Gastroesophageal_Junction	1233	3.26512e-10	0.00356405	2.23114e-08	0.242787	0.753649	0.756345	TRUE	rs77978025	0.9872	0.0364	20696	0.00302764	0.0160431	0.929635	-1.32691	0.764726	0.0364	330	0.0431974	0.299281	0.342479	-0.194302	-1.52121	9.46404e-16	FALSE	FALSE
ADCY3	rs4077678	DNAJC27-AS1	ENSG00000224165.5	Esophagus_Gastroesophageal_Junction	1233	3.26512e-10	0.00356405	2.23114e-08	0.242787	0.753649	0.756345	TRUE	rs78927940	0.9986	0.0364	20696	0.00302764	0.00175464	0.929635	-1.32703	0.764726	0.0364	330	0.0431974	0.299281	0.342479	-0.194302	-1.52133	9.46292e-16	FALSE	FALSE
ADCY3	rs4077678	DNAJC27-AS1	ENSG00000224165.5	Esophagus_Gastroesophageal_Junction	1233	3.26512e-10	0.00356405	2.23114e-08	0.242787	0.753649	0.756345	TRUE	rs3928467	0.27	0.0932	21222	0.00122539	1.10306	0.970276	-1.16761	0.670073	0.0932	330	0.0179279	0.426048	0.556547	-0.35607	-1.52368	9.44074e-16	FALSE	FALSE
ADCY3	rs4077678	DNAJC27-AS1	ENSG00000224165.5	Esophagus_Gastroesophageal_Junction	1233	3.26512e-10	0.00356405	2.23114e-08	0.242787	0.753649	0.756345	TRUE	rs2119120	0.297	0.9065	20233	0.00128159	1.04289	0.968955	-1.20923	0.584111	0.9065	330	0.0178763	0.54739	0.557258	-0.323897	-1.53313	9.35192e-16	FALSE	FALSE
ADCY3	rs4077678	DNAJC27-AS1	ENSG00000224165.5	Esophagus_Gastroesophageal_Junction	1233	3.26512e-10	0.00356405	2.23114e-08	0.242787	0.753649	0.756345	TRUE	rs55842057	0.4207	0.0644	20769	0.00175629	0.805207	0.957939	-1.27378	0.676145	0.0644	330	0.0251466	0.417729	0.472226	-0.278343	-1.55212	9.17599e-16	FALSE	FALSE
ADCY3	rs4077678	DNAJC27-AS1	ENSG00000224165.5	Esophagus_Gastroesophageal_Junction	1233	3.26512e-10	0.00356405	2.23114e-08	0.242787	0.753649	0.756345	TRUE	rs113736636	0.5459	0.0578	21169	0.00190641	0.603915	0.954508	-1.37105	0.480354	0.0578	330	0.0278218	0.705733	0.447122	-0.184963	-1.55601	9.14039e-16	FALSE	FALSE
ADCY3	rs4077678	DNAJC27-AS1	ENSG00000224165.5	Esophagus_Gastroesophageal_Junction	1233	3.26512e-10	0.00356405	2.23114e-08	0.242787	0.753649	0.756345	TRUE	rs11125765	0.2966	0.905	21221	0.00120462	1.04375	0.970765	-1.23741	0.617772	0.905	330	0.0176232	0.49901	0.560773	-0.34155	-1.57896	8.93301e-16	FALSE	FALSE
ADCY3	rs4077678	DNAJC27-AS1	ENSG00000224165.5	Esophagus_Gastroesophageal_Junction	1233	3.26512e-10	0.00356405	2.23114e-08	0.242787	0.753649	0.756345	TRUE	rs77619458	0.9278	0.0557	21175	0.00197333	0.0906131	0.952986	-1.52474	0.306913	0.0557	330	0.0288065	1.02172	0.438541	-0.0597087	-1.58445	8.88407e-16	FALSE	FALSE
ADCY3	rs4077678	DNAJC27-AS1	ENSG00000224165.5	Esophagus_Gastroesophageal_Junction	1233	3.26512e-10	0.00356405	2.23114e-08	0.242787	0.753649	0.756345	TRUE	rs71439148	0.7859	0.9471	15459	0.00283763	0.271638	0.933758	-1.32277	0.825372	0.9471	330	0.0302416	0.220641	0.426608	-0.267709	-1.59048	8.83065e-16	FALSE	FALSE
ADCY3	rs4077678	DNAJC27-AS1	ENSG00000224165.5	Esophagus_Gastroesophageal_Junction	1233	3.26512e-10	0.00356405	2.23114e-08	0.242787	0.753649	0.756345	TRUE	rs55719977	0.7819	0.043	20164	0.00264869	0.276844	0.937895	-1.35352	0.961839	0.043	330	0.0368193	0.047846	0.379303	-0.238022	-1.59155	8.82127e-16	FALSE	FALSE
ADCY3	rs4077678	DNAJC27-AS1	ENSG00000224165.5	Esophagus_Gastroesophageal_Junction	1233	3.26512e-10	0.00356405	2.23114e-08	0.242787	0.753649	0.756345	TRUE	rs12468253	0.1337	0.7884	21280	0.000619091	1.49967	0.984759	-0.984505	0.977336	0.7884	330	0.00908226	0.0284089	0.712425	-0.622849	-1.60735	8.68292e-16	FALSE	FALSE
ADCY3	rs4077678	DNAJC27-AS1	ENSG00000224165.5	Esophagus_Gastroesophageal_Junction	1233	3.26512e-10	0.00356405	2.23114e-08	0.242787	0.753649	0.756345	TRUE	rs56088501	0.7247	0.9532	21069	0.00233838	0.352184	0.944769	-1.38953	0.674707	0.9532	330	0.0339646	0.419697	0.39848	-0.219052	-1.60858	8.67229e-16	FALSE	FALSE
ADCY3	rs4077678	DNAJC27-AS1	ENSG00000224165.5	Esophagus_Gastroesophageal_Junction	1233	3.26512e-10	0.00356405	2.23114e-08	0.242787	0.753649	0.756345	TRUE	rs3731628	0.7936	0.9358	21165	0.00172843	0.261639	0.958579	-1.55917	0.30412	0.9358	330	0.0252196	1.02764	0.471504	-0.0698966	-1.62907	8.49638e-16	FALSE	FALSE
ADCY3	rs4077678	DNAJC27-AS1	ENSG00000224165.5	Esophagus_Gastroesophageal_Junction	1233	3.26512e-10	0.00356405	2.23114e-08	0.242787	0.753649	0.756345	TRUE	rs4665716	0.716	0.9367	20178	0.00183699	0.36381	0.956092	-1.49955	0.378724	0.9367	330	0.0255536	0.88025	0.468227	-0.134369	-1.63392	8.45526e-16	FALSE	FALSE
ADCY3	rs4077678	DNAJC27-AS1	ENSG00000224165.5	Esophagus_Gastroesophageal_Junction	1233	3.26512e-10	0.00356405	2.23114e-08	0.242787	0.753649	0.756345	TRUE	rs6759706	0.5837	0.0597	21169	0.00184947	0.547988	0.955807	-1.41608	0.554695	0.0597	330	0.0269908	0.590739	0.45463	-0.223819	-1.6399	8.40488e-16	FALSE	FALSE
ADCY3	rs4077678	DNAJC27-AS1	ENSG00000224165.5	Esophagus_Gastroesophageal_Junction	1233	3.26512e-10	0.00356405	2.23114e-08	0.242787	0.753649	0.756345	TRUE	rs2082880	0.2935	0.8927	21306	0.00107691	1.05047	0.973783	-1.28339	0.630354	0.8927	330	0.015818	0.481229	0.587192	-0.374395	-1.65778	8.25589e-16	FALSE	FALSE
ADCY3	rs4077678	DNAJC27-AS1	ENSG00000224165.5	Esophagus_Gastroesophageal_Junction	1233	3.26512e-10	0.00356405	2.23114e-08	0.242787	0.753649	0.756345	TRUE	rs3769670	0.6119	0.9405	21169	0.00185529	0.507363	0.955674	-1.43508	0.554695	0.9405	330	0.0270757	0.590739	0.453851	-0.223241	-1.65833	8.25143e-16	FALSE	FALSE
ADCY3	rs4077678	DNAJC27-AS1	ENSG00000224165.5	Esophagus_Gastroesophageal_Junction	1233	3.26512e-10	0.00356405	2.23114e-08	0.242787	0.753649	0.756345	TRUE	rs17046480	0.828	0.9324	21247	0.00164113	0.217267	0.960589	-1.59418	0.30412	0.9324	330	0.0240385	1.02764	0.483471	-0.0750294	-1.66921	8.1621e-16	FALSE	FALSE
ADCY3	rs4077678	DNAJC27-AS1	ENSG00000224165.5	Esophagus_Gastroesophageal_Junction	1233	3.26512e-10	0.00356405	2.23114e-08	0.242787	0.753649	0.756345	TRUE	rs17046489	0.6116	0.0611	21168	0.00180987	0.507791	0.956712	-1.44659	0.554695	0.0611	330	0.0264116	0.590739	0.460013	-0.227839	-1.67443	8.11959e-16	FALSE	FALSE
ADCY3	rs4077678	DNAJC27-AS1	ENSG00000224165.5	Esophagus_Gastroesophageal_Junction	1233	3.26512e-10	0.00356405	2.23114e-08	0.242787	0.753649	0.756345	TRUE	rs6746301	0.6586	0.937	21169	0.00175877	0.441847	0.957883	-1.49015	0.46093	0.937	330	0.025667	0.737316	0.467124	-0.187761	-1.67791	8.09143e-16	FALSE	FALSE
ADCY3	rs4077678	DNAJC27-AS1	ENSG00000224165.5	Esophagus_Gastroesophageal_Junction	1233	3.26512e-10	0.00356405	2.23114e-08	0.242787	0.753649	0.756345	TRUE	rs12467454	0.3697	0.904	21316	0.00118807	0.897035	0.971155	-1.38218	0.536297	0.904	330	0.0174589	0.618422	0.563079	-0.306328	-1.6885	8.00613e-16	FALSE	FALSE
ADCY3	rs4077678	DNAJC27-AS1	ENSG00000224165.5	Esophagus_Gastroesophageal_Junction	1233	3.26512e-10	0.00356405	2.23114e-08	0.242787	0.753649	0.756345	TRUE	rs188315257	0.3465	0.9126	21221	0.00129847	0.9414	0.968559	-1.30064	0.92754	0.9126	330	0.0189961	0.0909403	0.54222	-0.388441	-1.68908	8.00155e-16	FALSE	FALSE
ADCY3	rs4077678	DNAJC27-AS1	ENSG00000224165.5	Esophagus_Gastroesophageal_Junction	1233	3.26512e-10	0.00356405	2.23114e-08	0.242787	0.753649	0.756345	TRUE	rs4665272	0.7704	0.9357	21247	0.00171927	0.291852	0.95879	-1.5537	0.378724	0.9357	330	0.0251831	0.88025	0.471866	-0.136392	-1.69009	7.99343e-16	FALSE	FALSE
ADCY3	rs4077678	DNAJC27-AS1	ENSG00000224165.5	Esophagus_Gastroesophageal_Junction	1233	3.26512e-10	0.00356405	2.23114e-08	0.242787	0.753649	0.756345	TRUE	rs116734066	0.3479	0.0882	21220	0.00128788	0.93867	0.968807	-1.30698	0.92754	0.0882	330	0.0188403	0.0909403	0.544263	-0.390669	-1.69765	7.93327e-16	FALSE	FALSE
ADCY3	rs4077678	DNAJC27-AS1	ENSG00000224165.5	Esophagus_Gastroesophageal_Junction	1233	3.26512e-10	0.00356405	2.23114e-08	0.242787	0.753649	0.756345	TRUE	rs1044040	0.3569	0.0954	21219	0.00120021	0.921288	0.970869	-1.35595	0.630354	0.0954	330	0.017557	0.481229	0.561699	-0.347385	-1.70333	7.88827e-16	FALSE	FALSE
ADCY3	rs4077678	DNAJC27-AS1	ENSG00000224165.5	Esophagus_Gastroesophageal_Junction	1233	3.26512e-10	0.00356405	2.23114e-08	0.242787	0.753649	0.756345	TRUE	rs17046481	0.8651	0.9326	20259	0.0017259	0.169886	0.958637	-1.57885	0.363637	0.9326	330	0.0241046	0.908457	0.482784	-0.130428	-1.70928	7.8415e-16	FALSE	FALSE
ADCY3	rs4077678	DNAJC27-AS1	ENSG00000224165.5	Esophagus_Gastroesophageal_Junction	1233	3.26512e-10	0.00356405	2.23114e-08	0.242787	0.753649	0.756345	TRUE	rs11125810	0.2942	0.1052	21307	0.00109578	1.04895	0.973336	-1.27674	0.989615	0.1052	330	0.0160959	0.013016	0.582964	-0.437242	-1.71398	7.80475e-16	FALSE	FALSE
ADCY3	rs4077678	DNAJC27-AS1	ENSG00000224165.5	Esophagus_Gastroesophageal_Junction	1233	3.26512e-10	0.00356405	2.23114e-08	0.242787	0.753649	0.756345	TRUE	rs1429951516	0.2942	0.1052	21307	0.00109578	1.04895	0.973336	-1.27674	0.989615	0.1052	330	0.0160959	0.013016	0.582964	-0.437242	-1.71398	7.80475e-16	FALSE	FALSE
ADCY3	rs4077678	DNAJC27-AS1	ENSG00000224165.5	Esophagus_Gastroesophageal_Junction	1233	3.26512e-10	0.00356405	2.23114e-08	0.242787	0.753649	0.756345	TRUE	rs55952685	0.9347	0.0506	20668	0.00221356	0.081933	0.947563	-1.47089	0.952187	0.0506	330	0.0315396	0.0599606	0.416361	-0.268488	-1.73938	7.60901e-16	FALSE	FALSE
ADCY3	rs4077678	DNAJC27-AS1	ENSG00000224165.5	Esophagus_Gastroesophageal_Junction	1233	3.26512e-10	0.00356405	2.23114e-08	0.242787	0.753649	0.756345	TRUE	rs75034121	0.3882	0.9124	21313	0.00129019	0.862886	0.968753	-1.37226	0.772625	0.9124	330	0.0189569	0.288943	0.542733	-0.368588	-1.74085	7.59781e-16	FALSE	FALSE
ADCY3	rs4077678	DNAJC27-AS1	ENSG00000224165.5	Esophagus_Gastroesophageal_Junction	1233	3.26512e-10	0.00356405	2.23114e-08	0.242787	0.753649	0.756345	TRUE	rs77100173	0.377	0.0872	21314	0.00129548	0.883437	0.968629	-1.35295	0.958824	0.0872	330	0.0190355	0.0516294	0.541705	-0.3894	-1.74235	7.58646e-16	FALSE	FALSE
ADCY3	rs4077678	DNAJC27-AS1	ENSG00000224165.5	Esophagus_Gastroesophageal_Junction	1233	3.26512e-10	0.00356405	2.23114e-08	0.242787	0.753649	0.756345	TRUE	rs4665728	0.4319	0.0962	21217	0.0011914	0.785945	0.971077	-1.47163	0.493439	0.0962	330	0.0174264	0.684849	0.563536	-0.282371	-1.754	7.49856e-16	FALSE	FALSE
ADCY3	rs4077678	DNAJC27-AS1	ENSG00000224165.5	Esophagus_Gastroesophageal_Junction	1233	3.26512e-10	0.00356405	2.23114e-08	0.242787	0.753649	0.756345	TRUE	rs1550114	0.3853	0.903	21313	0.00117729	0.868172	0.971409	-1.41125	0.630354	0.903	330	0.017298	0.481229	0.565355	-0.35115	-1.7624	7.43586e-16	FALSE	FALSE
ADCY3	rs4077678	DNAJC27-AS1	ENSG00000224165.5	Esophagus_Gastroesophageal_Junction	1233	3.26512e-10	0.00356405	2.23114e-08	0.242787	0.753649	0.756345	TRUE	rs2099505	0.4689	0.9083	21221	0.00124344	0.72427	0.969851	-1.49643	0.498254	0.9083	330	0.018191	0.67724	0.552947	-0.275734	-1.77216	7.36359e-16	FALSE	FALSE
ADCY3	rs4077678	DNAJC27-AS1	ENSG00000224165.5	Esophagus_Gastroesophageal_Junction	1233	3.26512e-10	0.00356405	2.23114e-08	0.242787	0.753649	0.756345	TRUE	rs6717100	0.4023	0.9081	20232	0.00130167	0.837521	0.968484	-1.38896	0.852946	0.9081	330	0.0181554	0.185361	0.553431	-0.393574	-1.78253	7.28762e-16	FALSE	FALSE
ADCY3	rs4077678	DNAJC27-AS1	ENSG00000224165.5	Esophagus_Gastroesophageal_Junction	1233	3.26512e-10	0.00356405	2.23114e-08	0.242787	0.753649	0.756345	TRUE	rs56073414	0.6034	0.1171	21311	0.000997508	0.519517	0.975669	-1.72634	0.246731	0.1171	330	0.0146551	1.15833	0.60557	-0.0589045	-1.78524	7.26792e-16	FALSE	FALSE
ADCY3	rs4077678	DNAJC27-AS1	ENSG00000224165.5	Esophagus_Gastroesophageal_Junction	1233	3.26512e-10	0.00356405	2.23114e-08	0.242787	0.753649	0.756345	TRUE	rs4665274	0.3661	0.1071	21313	0.00107833	0.903803	0.973749	-1.42233	0.630354	0.1071	330	0.015844	0.481229	0.586794	-0.373959	-1.79628	7.1881e-16	FALSE	FALSE
ADCY3	rs4077678	DNAJC27-AS1	ENSG00000224165.5	Esophagus_Gastroesophageal_Junction	1233	3.26512e-10	0.00356405	2.23114e-08	0.242787	0.753649	0.756345	TRUE	rs113291657	0.9472	0.0652	20937	0.0017223	0.0662234	0.95872	-1.59159	0.4985	0.0652	330	0.0248593	0.676852	0.475091	-0.213439	-1.80503	7.12555e-16	FALSE	FALSE
ADCY3	rs4077678	DNAJC27-AS1	ENSG00000224165.5	Esophagus_Gastroesophageal_Junction	1233	3.26512e-10	0.00356405	2.23114e-08	0.242787	0.753649	0.756345	TRUE	rs202093544	0.5368	0.8965	21317	0.00111115	0.617659	0.972972	-1.61985	0.36931	0.8965	330	0.0163292	0.897767	0.579461	-0.19959	-1.81944	7.02359e-16	FALSE	FALSE
ADCY3	rs4077678	DNAJC27-AS1	ENSG00000224165.5	Esophagus_Gastroesophageal_Junction	1233	3.26512e-10	0.00356405	2.23114e-08	0.242787	0.753649	0.756345	TRUE	rs7579762	0.5368	0.8965	21317	0.00111115	0.617659	0.972972	-1.61985	0.36931	0.8965	330	0.0163292	0.897767	0.579461	-0.19959	-1.81944	7.02359e-16	FALSE	FALSE
ADCY3	rs4077678	DNAJC27-AS1	ENSG00000224165.5	Esophagus_Gastroesophageal_Junction	1233	3.26512e-10	0.00356405	2.23114e-08	0.242787	0.753649	0.756345	TRUE	rs4665724	0.6059	0.9244	21057	0.00149352	0.515935	0.964006	-1.5339	0.60274	0.9244	330	0.0216808	0.520464	0.509272	-0.286956	-1.82085	7.01365e-16	FALSE	FALSE
ADCY3	rs4077678	DNAJC27-AS1	ENSG00000224165.5	Esophagus_Gastroesophageal_Junction	1233	3.26512e-10	0.00356405	2.23114e-08	0.242787	0.753649	0.756345	TRUE	rs114020506	0.4397	0.8864	21311	0.00102418	0.7727	0.975035	-1.55405	0.440205	0.8864	330	0.0150469	0.771847	0.59925	-0.278708	-1.83276	6.93062e-16	FALSE	FALSE
ADCY3	rs4077678	DNAJC27-AS1	ENSG00000224165.5	Esophagus_Gastroesophageal_Junction	1233	3.26512e-10	0.00356405	2.23114e-08	0.242787	0.753649	0.756345	TRUE	rs6739575	0.3282	0.1241	21302	0.000949165	0.977746	0.976821	-1.41534	0.656497	0.1241	330	0.0139389	0.444755	0.617471	-0.419406	-1.83474	6.9169e-16	FALSE	FALSE
ADCY3	rs4077678	DNAJC27-AS1	ENSG00000224165.5	Esophagus_Gastroesophageal_Junction	1233	3.26512e-10	0.00356405	2.23114e-08	0.242787	0.753649	0.756345	TRUE	rs112156683	0.8153	0.0648	21024	0.00172502	0.233594	0.958657	-1.56678	0.643431	0.0648	330	0.0250021	0.462907	0.473663	-0.270158	-1.83693	6.90176e-16	FALSE	FALSE
ADCY3	rs4077678	DNAJC27-AS1	ENSG00000224165.5	Esophagus_Gastroesophageal_Junction	1233	3.26512e-10	0.00356405	2.23114e-08	0.242787	0.753649	0.756345	TRUE	rs61712548	0.4244	0.1156	21313	0.00100864	0.798811	0.975404	-1.54139	0.475714	0.1156	330	0.01482	0.713213	0.602893	-0.308437	-1.84982	6.81338e-16	FALSE	FALSE
ADCY3	rs4077678	DNAJC27-AS1	ENSG00000224165.5	Esophagus_Gastroesophageal_Junction	1233	3.26512e-10	0.00356405	2.23114e-08	0.242787	0.753649	0.756345	TRUE	rs80195592	0.4535	0.1136	21311	0.00102418	0.749593	0.975035	-1.5712	0.440205	0.1136	330	0.0150469	0.771847	0.59925	-0.278708	-1.84991	6.81278e-16	FALSE	FALSE
ADCY3	rs4077678	DNAJC27-AS1	ENSG00000224165.5	Esophagus_Gastroesophageal_Junction	1233	3.26512e-10	0.00356405	2.23114e-08	0.242787	0.753649	0.756345	TRUE	rs10203353	0.4116	0.1161	21312	0.00100491	0.821081	0.975493	-1.52557	0.506225	0.1161	330	0.0147646	0.664727	0.603791	-0.32951	-1.85508	6.77766e-16	FALSE	FALSE
ADCY3	rs4077678	DNAJC27-AS1	ENSG00000224165.5	Esophagus_Gastroesophageal_Junction	1233	3.26512e-10	0.00356405	2.23114e-08	0.242787	0.753649	0.756345	TRUE	rs56214615	0.4676	0.1131	21311	0.00102813	0.72639	0.974941	-1.58605	0.436459	0.1131	330	0.0151049	0.778187	0.598326	-0.274892	-1.86094	6.73805e-16	FALSE	FALSE
ADCY3	rs4077678	DNAJC27-AS1	ENSG00000224165.5	Esophagus_Gastroesophageal_Junction	1233	3.26512e-10	0.00356405	2.23114e-08	0.242787	0.753649	0.756345	TRUE	rs934611	0.4639	0.0917	20233	0.00130416	0.73244	0.968426	-1.46794	0.852946	0.0917	330	0.018191	0.185361	0.552947	-0.39304	-1.86098	6.7378e-16	FALSE	FALSE
ADCY3	rs4077678	DNAJC27-AS1	ENSG00000224165.5	Esophagus_Gastroesophageal_Junction	1233	3.26512e-10	0.00356405	2.23114e-08	0.242787	0.753649	0.756345	TRUE	rs80098057	0.4993	0.8857	21313	0.00101862	0.675592	0.975167	-1.62525	0.391931	0.8857	330	0.0149666	0.856121	0.600535	-0.238736	-1.86398	6.7176e-16	FALSE	FALSE
ADCY3	rs4077678	DNAJC27-AS1	ENSG00000224165.5	Esophagus_Gastroesophageal_Junction	1233	3.26512e-10	0.00356405	2.23114e-08	0.242787	0.753649	0.756345	TRUE	rs11678026	0.3378	0.144	20687	0.000861896	0.958521	0.978907	-1.47972	0.516898	0.144	330	0.0122919	0.648134	0.646702	-0.384389	-1.86411	6.71675e-16	FALSE	FALSE
ADCY3	rs4077678	DNAJC27-AS1	ENSG00000224165.5	Esophagus_Gastroesophageal_Junction	1233	3.26512e-10	0.00356405	2.23114e-08	0.242787	0.753649	0.756345	TRUE	rs899770377	0.3378	0.144	20687	0.000861896	0.958521	0.978907	-1.47972	0.516898	0.144	330	0.0122919	0.648134	0.646702	-0.384389	-1.86411	6.71675e-16	FALSE	FALSE
ADCY3	rs4077678	DNAJC27-AS1	ENSG00000224165.5	Esophagus_Gastroesophageal_Junction	1233	3.26512e-10	0.00356405	2.23114e-08	0.242787	0.753649	0.756345	TRUE	rs55857736	0.5537	0.0856	20879	0.00134483	0.592225	0.967473	-1.54318	0.625475	0.0856	330	0.0193574	0.488106	0.53754	-0.321564	-1.86474	6.71249e-16	FALSE	FALSE
ADCY3	rs4077678	DNAJC27-AS1	ENSG00000224165.5	Esophagus_Gastroesophageal_Junction	1233	3.26512e-10	0.00356405	2.23114e-08	0.242787	0.753649	0.756345	TRUE	rs56386217	0.8446	0.9356	21027	0.00173474	0.196013	0.958434	-1.57183	0.758887	0.9356	330	0.0251466	0.306943	0.472226	-0.297299	-1.86912	6.68314e-16	FALSE	FALSE
ADCY3	rs4077678	DNAJC27-AS1	ENSG00000224165.5	Esophagus_Gastroesophageal_Junction	1233	3.26512e-10	0.00356405	2.23114e-08	0.242787	0.753649	0.756345	TRUE	rs55701159	0.482	0.887	21311	0.00102892	0.703089	0.974922	-1.60191	0.436459	0.887	330	0.0151166	0.778187	0.59814	-0.274717	-1.87663	6.63316e-16	FALSE	FALSE
ADCY3	rs4077678	DNAJC27-AS1	ENSG00000224165.5	Esophagus_Gastroesophageal_Junction	1233	3.26512e-10	0.00356405	2.23114e-08	0.242787	0.753649	0.756345	TRUE	rs75150777	0.4073	0.1162	21314	0.00100407	0.828654	0.975513	-1.51988	0.556478	0.1162	330	0.0147535	0.588081	0.60397	-0.358694	-1.87857	6.62029e-16	FALSE	FALSE
ADCY3	rs4077678	DNAJC27-AS1	ENSG00000224165.5	Esophagus_Gastroesophageal_Junction	1233	3.26512e-10	0.00356405	2.23114e-08	0.242787	0.753649	0.756345	TRUE	rs6737356	0.4187	0.1158	21313	0.00100713	0.808679	0.97544	-1.53437	0.556478	0.1158	330	0.0147978	0.588081	0.603253	-0.357914	-1.89229	6.53013e-16	FALSE	FALSE
ADCY3	rs4077678	DNAJC27-AS1	ENSG00000224165.5	Esophagus_Gastroesophageal_Junction	1233	3.26512e-10	0.00356405	2.23114e-08	0.242787	0.753649	0.756345	TRUE	rs56082276	0.6596	0.9125	21078	0.00130593	0.440465	0.968384	-1.63311	0.4924	0.9125	330	0.0189765	0.686497	0.542476	-0.263135	-1.89624	6.50433e-16	FALSE	FALSE
ADCY3	rs4077678	DNAJC27-AS1	ENSG00000224165.5	Esophagus_Gastroesophageal_Junction	1233	3.26512e-10	0.00356405	2.23114e-08	0.242787	0.753649	0.756345	TRUE	rs2241757	0.173	0.3578	21253	0.000450047	1.36263	0.988874	-1.33119	0.516789	0.3578	330	0.00659395	0.648303	0.773357	-0.579669	-1.91086	6.40997e-16	FALSE	FALSE
ADCY3	rs4077678	DNAJC27-AS1	ENSG00000224165.5	Esophagus_Gastroesophageal_Junction	1233	3.26512e-10	0.00356405	2.23114e-08	0.242787	0.753649	0.756345	TRUE	rs6749818	0.4035	0.1157	21314	0.00100784	0.835387	0.975423	-1.51262	0.647127	0.1157	330	0.0148089	0.457757	0.603073	-0.398817	-1.91144	6.40626e-16	FALSE	FALSE
ADCY3	rs4077678	DNAJC27-AS1	ENSG00000224165.5	Esophagus_Gastroesophageal_Junction	1233	3.26512e-10	0.00356405	2.23114e-08	0.242787	0.753649	0.756345	TRUE	rs77816629	0.4611	0.8874	21312	0.00103206	0.737037	0.974847	-1.57662	0.527814	0.8874	330	0.0151635	0.631346	0.597396	-0.33584	-1.91246	6.39972e-16	FALSE	FALSE
ADCY3	rs4077678	DNAJC27-AS1	ENSG00000224165.5	Esophagus_Gastroesophageal_Junction	1233	3.26512e-10	0.00356405	2.23114e-08	0.242787	0.753649	0.756345	TRUE	rs77269558	0.4631	0.8873	21312	0.00103126	0.733752	0.974866	-1.57934	0.527814	0.8873	330	0.0151517	0.631346	0.597582	-0.336035	-1.91538	6.38105e-16	FALSE	FALSE
ADCY3	rs4077678	DNAJC27-AS1	ENSG00000224165.5	Esophagus_Gastroesophageal_Junction	1233	3.26512e-10	0.00356405	2.23114e-08	0.242787	0.753649	0.756345	TRUE	rs78203196	0.4631	0.8873	21312	0.00103126	0.733752	0.974866	-1.57934	0.527814	0.8873	330	0.0151517	0.631346	0.597582	-0.336035	-1.91538	6.38105e-16	FALSE	FALSE
ADCY3	rs4077678	DNAJC27-AS1	ENSG00000224165.5	Esophagus_Gastroesophageal_Junction	1233	3.26512e-10	0.00356405	2.23114e-08	0.242787	0.753649	0.756345	TRUE	rs79585987	0.4631	0.1127	21312	0.00103126	0.733752	0.974866	-1.57934	0.527814	0.1127	330	0.0151517	0.631346	0.597582	-0.336035	-1.91538	6.38105e-16	FALSE	FALSE
ADCY3	rs4077678	DNAJC27-AS1	ENSG00000224165.5	Esophagus_Gastroesophageal_Junction	1233	3.26512e-10	0.00356405	2.23114e-08	0.242787	0.753649	0.756345	TRUE	rs112092329	0.4631	0.1126	21313	0.00103202	0.733752	0.974849	-1.57899	0.563184	0.1126	330	0.0151635	0.578119	0.597396	-0.35507	-1.93406	6.26293e-16	FALSE	FALSE
ADCY3	rs4077678	DNAJC27-AS1	ENSG00000224165.5	Esophagus_Gastroesophageal_Junction	1233	3.26512e-10	0.00356405	2.23114e-08	0.242787	0.753649	0.756345	TRUE	rs67722327	0.4111	0.1084	21307	0.00106725	0.821959	0.974012	-1.49603	0.88532	0.1084	330	0.0156768	0.144229	0.589364	-0.438894	-1.93493	6.25753e-16	FALSE	FALSE
ADCY3	rs4077678	DNAJC27-AS1	ENSG00000224165.5	Esophagus_Gastroesophageal_Junction	1233	3.26512e-10	0.00356405	2.23114e-08	0.242787	0.753649	0.756345	TRUE	rs6735896	0.4605	0.1166	21313	0.00100112	0.738024	0.975583	-1.59055	0.556478	0.1166	330	0.0147096	0.588081	0.604683	-0.359472	-1.95002	6.16379e-16	FALSE	FALSE
ADCY3	rs4077678	DNAJC27-AS1	ENSG00000224165.5	Esophagus_Gastroesophageal_Junction	1233	3.26512e-10	0.00356405	2.23114e-08	0.242787	0.753649	0.756345	TRUE	rs112553292	0.4277	0.1168	21312	0.000999683	0.793134	0.975617	-1.55008	0.647127	0.1168	330	0.0146877	0.457757	0.605039	-0.401093	-1.95117	6.15669e-16	FALSE	FALSE
ADCY3	rs4077678	DNAJC27-AS1	ENSG00000224165.5	Esophagus_Gastroesophageal_Junction	1233	3.26512e-10	0.00356405	2.23114e-08	0.242787	0.753649	0.756345	TRUE	rs114577122	0.6425	0.1162	21312	0.00100416	0.464206	0.975511	-1.74965	0.391931	0.1162	330	0.0147535	0.856121	0.60397	-0.241795	-1.99145	5.91365e-16	FALSE	FALSE
ADCY3	rs4077678	DNAJC27-AS1	ENSG00000224165.5	Esophagus_Gastroesophageal_Junction	1233	3.26512e-10	0.00356405	2.23114e-08	0.242787	0.753649	0.756345	TRUE	rs74656311	0.4388	0.1154	21313	0.00101016	0.774221	0.975368	-1.55953	0.766071	0.1154	330	0.0148424	0.297518	0.602533	-0.434654	-1.99418	5.89751e-16	FALSE	FALSE
ADCY3	rs4077678	DNAJC27-AS1	ENSG00000224165.5	Esophagus_Gastroesophageal_Junction	1233	3.26512e-10	0.00356405	2.23114e-08	0.242787	0.753649	0.756345	TRUE	rs111659801	0.4511	0.1141	21314	0.00102012	0.753582	0.975131	-1.57019	0.836906	0.1141	330	0.0149895	0.205853	0.600169	-0.44564	-2.01583	5.77122e-16	FALSE	FALSE
ADCY3	rs4077678	DNAJC27-AS1	ENSG00000224165.5	Esophagus_Gastroesophageal_Junction	1233	3.26512e-10	0.00356405	2.23114e-08	0.242787	0.753649	0.756345	TRUE	rs11125866	0.4336	0.883	21312	0.000998201	0.783046	0.975653	-1.55855	0.877417	0.883	330	0.0146659	0.154244	0.605393	-0.457731	-2.01628	5.76861e-16	FALSE	FALSE
ADCY3	rs4077678	DNAJC27-AS1	ENSG00000224165.5	Esophagus_Gastroesophageal_Junction	1233	3.26512e-10	0.00356405	2.23114e-08	0.242787	0.753649	0.756345	TRUE	rs55829517	0.456	0.1152	21314	0.00101164	0.74545	0.975333	-1.58015	0.861891	0.1152	330	0.0148648	0.173968	0.602171	-0.451755	-2.0319	5.67919e-16	FALSE	FALSE
ADCY3	rs4077678	DNAJC27-AS1	ENSG00000224165.5	Esophagus_Gastroesophageal_Junction	1233	3.26512e-10	0.00356405	2.23114e-08	0.242787	0.753649	0.756345	TRUE	rs112066538	0.4712	0.1141	21314	0.00102012	0.720528	0.975131	-1.59394	0.879964	0.1141	330	0.0149895	0.151015	0.600169	-0.451513	-2.04546	5.60273e-16	FALSE	FALSE
ADCY3	rs4077678	DNAJC27-AS1	ENSG00000224165.5	Esophagus_Gastroesophageal_Junction	1233	3.26512e-10	0.00356405	2.23114e-08	0.242787	0.753649	0.756345	TRUE	rs6733301	0.4681	0.1151	21314	0.0010124	0.725574	0.975315	-1.59404	0.861891	0.1151	330	0.014876	0.173968	0.60199	-0.45153	-2.04557	5.60209e-16	FALSE	FALSE
ADCY3	rs4077678	DNAJC27-AS1	ENSG00000224165.5	Esophagus_Gastroesophageal_Junction	1233	3.26512e-10	0.00356405	2.23114e-08	0.242787	0.753649	0.756345	TRUE	rs72807667	0.3608	0.1703	21185	0.000734217	0.913842	0.981975	-1.59798	0.587599	0.1703	330	0.0107231	0.542319	0.67724	-0.465831	-2.06381	5.50082e-16	FALSE	FALSE
ADCY3	rs4077678	DNAJC27-AS1	ENSG00000224165.5	Esophagus_Gastroesophageal_Junction	1233	3.26512e-10	0.00356405	2.23114e-08	0.242787	0.753649	0.756345	TRUE	rs74493154	0.4753	0.1154	21312	0.00101021	0.713882	0.975367	-1.60329	0.960653	0.1154	330	0.0148424	0.0493342	0.602533	-0.460588	-2.06388	5.50045e-16	FALSE	FALSE
ADCY3	rs4077678	DNAJC27-AS1	ENSG00000224165.5	Esophagus_Gastroesophageal_Junction	1233	3.26512e-10	0.00356405	2.23114e-08	0.242787	0.753649	0.756345	TRUE	rs59844048	0.3492	0.17	21185	0.000735247	0.936142	0.981951	-1.57705	0.651847	0.17	330	0.0107381	0.451198	0.676933	-0.496043	-2.07309	5.45002e-16	FALSE	FALSE
ADCY3	rs4077678	DNAJC27-AS1	ENSG00000224165.5	Esophagus_Gastroesophageal_Junction	1233	3.26512e-10	0.00356405	2.23114e-08	0.242787	0.753649	0.756345	TRUE	rs79411273	0.4987	0.885	21315	0.00101312	0.676537	0.975298	-1.62723	0.861891	0.885	330	0.0148873	0.173968	0.601809	-0.451305	-2.07853	5.42044e-16	FALSE	FALSE
ADCY3	rs4077678	DNAJC27-AS1	ENSG00000224165.5	Esophagus_Gastroesophageal_Junction	1233	3.26512e-10	0.00356405	2.23114e-08	0.242787	0.753649	0.756345	TRUE	rs111376384	0.6306	0.1154	21311	0.00101026	0.480883	0.975366	-1.73903	0.527814	0.1154	330	0.0148424	0.631346	0.602533	-0.341237	-2.08027	5.41104e-16	FALSE	FALSE
ADCY3	rs4077678	DNAJC27-AS1	ENSG00000224165.5	Esophagus_Gastroesophageal_Junction	1233	3.26512e-10	0.00356405	2.23114e-08	0.242787	0.753649	0.756345	TRUE	rs17046742	0.6545	0.1146	21312	0.00101634	0.44752	0.975221	-1.75122	0.960653	0.1146	330	0.0149325	0.0493342	0.601082	-0.458769	-2.20999	4.75273e-16	FALSE	FALSE
ADCY3	rs4077678	DNAJC27-AS1	ENSG00000224165.5	Esophagus_Gastroesophageal_Junction	1233	3.26512e-10	0.00356405	2.23114e-08	0.242787	0.753649	0.756345	TRUE	rs4665723	0.5046	0.8533	21287	0.000824788	0.66727	0.979797	-1.73283	0.852946	0.8533	330	0.0121039	0.185361	0.650216	-0.51405	-2.24688	4.5806e-16	FALSE	FALSE
ADCY3	rs4077678	DNAJC27-AS1	ENSG00000224165.5	Esophagus_Gastroesophageal_Junction	1233	3.26512e-10	0.00356405	2.23114e-08	0.242787	0.753649	0.756345	TRUE	rs2278485	0.6373	0.4921	20896	0.000420818	0.471477	0.989589	-2.17246	0.265138	0.4921	330	0.00606212	1.11433	0.787757	-0.285921	-2.45838	3.70739e-16	FALSE	FALSE
ADCY3	rs4077678	DNAJC27-AS1	ENSG00000224165.5	Esophagus_Gastroesophageal_Junction	1233	3.26512e-10	0.00356405	2.23114e-08	0.242787	0.753649	0.756345	TRUE	rs4665722	0.6097	0.4402	21253	0.000419648	0.510502	0.989618	-2.15487	0.402296	0.4402	330	0.00614856	0.837528	0.78538	-0.493989	-2.64886	3.06439e-16	FALSE	FALSE
ADCY3	rs4077678	DNAJC27-AS1	ENSG00000224165.5	Esophagus_Gastroesophageal_Junction	1233	3.26512e-10	0.00356405	2.23114e-08	0.242787	0.753649	0.756345	TRUE	rs13029214	0.8126	0.4675	21251	0.00041544	0.237073	0.989721	-2.261	0.35932	0.4675	330	0.00608632	0.916662	0.78709	-0.442759	-2.70376	2.9007e-16	FALSE	FALSE
ADCY3	rs4077678	DNAJC27-AS1	ENSG00000224165.5	Esophagus_Gastroesophageal_Junction	1233	3.26512e-10	0.00356405	2.23114e-08	0.242787	0.753649	0.756345	TRUE	rs12615954	0.5972	0.5056	21247	0.000413814	0.528431	0.989761	-2.15256	0.544001	0.5056	330	0.00606137	0.606774	0.787777	-0.63004	-2.7826	2.68078e-16	FALSE	FALSE
ADCY3	rs4077678	DNAJC27-AS1	ENSG00000224165.5	Esophagus_Gastroesophageal_Junction	1233	3.26512e-10	0.00356405	2.23114e-08	0.242787	0.753649	0.756345	TRUE	rs6729302	0.5341	0.4882	21247	0.000413993	0.62176	0.989756	-2.09923	0.662694	0.4882	330	0.00606398	0.436197	0.787705	-0.699952	-2.79918	2.63671e-16	FALSE	FALSE
ADCY3	rs4077678	DNAJC27-AS1	ENSG00000224165.5	Esophagus_Gastroesophageal_Junction	1233	3.26512e-10	0.00356405	2.23114e-08	0.242787	0.753649	0.756345	TRUE	rs11692261	0.7894	0.4827	21253	0.000414141	0.26709	0.989753	-2.25506	0.488569	0.4827	330	0.00606787	0.692587	0.787598	-0.585741	-2.8408	2.52922e-16	FALSE	FALSE
ADCY3	rs4077678	DNAJC27-AS1	ENSG00000224165.5	Esophagus_Gastroesophageal_Junction	1233	3.26512e-10	0.00356405	2.23114e-08	0.242787	0.753649	0.756345	TRUE	rs7604576	0.5788	0.4843	21248	0.000414151	0.555138	0.989752	-2.13784	0.691187	0.4843	330	0.00606659	0.397245	0.787633	-0.712575	-2.85042	2.50501e-16	FALSE	FALSE
ADCY3	rs4077678	DNAJC27-AS1	ENSG00000224165.5	Esophagus_Gastroesophageal_Junction	1233	3.26512e-10	0.00356405	2.23114e-08	0.242787	0.753649	0.756345	TRUE	rs12471620	0.8923	0.4824	21251	0.000414198	0.135394	0.989751	-2.28122	0.470786	0.4824	330	0.00606812	0.721201	0.787591	-0.569796	-2.85102	2.5035e-16	FALSE	FALSE
ADCY3	rs4077678	DNAJC27-AS1	ENSG00000224165.5	Esophagus_Gastroesophageal_Junction	1233	3.26512e-10	0.00356405	2.23114e-08	0.242787	0.753649	0.756345	TRUE	rs4665725	0.8341	0.482	21252	0.000414202	0.209446	0.989751	-2.26858	0.488569	0.482	330	0.00606847	0.692587	0.787582	-0.585706	-2.85429	2.49533e-16	FALSE	FALSE
ADCY3	rs4077678	DNAJC27-AS1	ENSG00000224165.5	Esophagus_Gastroesophageal_Junction	1233	3.26512e-10	0.00356405	2.23114e-08	0.242787	0.753649	0.756345	TRUE	rs11685149	0.9502	0.4835	21251	0.000414135	0.0624556	0.989753	-2.28844	0.470786	0.4835	330	0.00606721	0.721201	0.787616	-0.569849	-2.85829	2.48537e-16	FALSE	FALSE
ADCY3	rs4077678	DNAJC27-AS1	ENSG00000224165.5	Esophagus_Gastroesophageal_Junction	1233	3.26512e-10	0.00356405	2.23114e-08	0.242787	0.753649	0.756345	TRUE	rs4665731	0.5844	0.514	21248	0.000414068	0.546969	0.989754	-2.1424	0.70286	0.514	330	0.00606536	0.381463	0.787667	-0.717492	-2.85989	2.4814e-16	FALSE	FALSE
ADCY3	rs4077678	DNAJC27-AS1	ENSG00000224165.5	Esophagus_Gastroesophageal_Junction	1233	3.26512e-10	0.00356405	2.23114e-08	0.242787	0.753649	0.756345	TRUE	rs6751537	0.7324	0.5429	21246	0.000416851	0.341935	0.989686	-2.22928	0.549257	0.5429	330	0.00610555	0.598874	0.786561	-0.631151	-2.86043	2.48005e-16	FALSE	FALSE
ADCY3	rs4077678	DNAJC27-AS1	ENSG00000224165.5	Esophagus_Gastroesophageal_Junction	1233	3.26512e-10	0.00356405	2.23114e-08	0.242787	0.753649	0.756345	TRUE	rs934609	0.8717	0.4838	20265	0.000434268	0.1615	0.98926	-2.25398	0.520457	0.4838	330	0.00606697	0.642641	0.787623	-0.612056	-2.86604	2.46618e-16	FALSE	FALSE
ADCY3	rs4077678	DNAJC27-AS1	ENSG00000224165.5	Esophagus_Gastroesophageal_Junction	1233	3.26512e-10	0.00356405	2.23114e-08	0.242787	0.753649	0.756345	TRUE	rs11125816	0.5814	0.5431	21251	0.000416781	0.551341	0.989688	-2.1368	0.769904	0.5431	330	0.00610598	0.2925	0.786549	-0.738527	-2.87532	2.44339e-16	FALSE	FALSE
ADCY3	rs4077678	DNAJC27-AS1	ENSG00000224165.5	Esophagus_Gastroesophageal_Junction	1233	3.26512e-10	0.00356405	2.23114e-08	0.242787	0.753649	0.756345	TRUE	rs1191392395	0.8259	0.4843	21254	0.000414034	0.219963	0.989755	-2.26655	0.520457	0.4843	330	0.00606659	0.642641	0.787633	-0.612079	-2.87863	2.43534e-16	FALSE	FALSE
ADCY3	rs4077678	DNAJC27-AS1	ENSG00000224165.5	Esophagus_Gastroesophageal_Junction	1233	3.26512e-10	0.00356405	2.23114e-08	0.242787	0.753649	0.756345	TRUE	rs1550111	0.8259	0.4843	21254	0.000414034	0.219963	0.989755	-2.26655	0.520457	0.4843	330	0.00606659	0.642641	0.787633	-0.612079	-2.87863	2.43534e-16	FALSE	FALSE
ADCY3	rs4077678	DNAJC27-AS1	ENSG00000224165.5	Esophagus_Gastroesophageal_Junction	1233	3.26512e-10	0.00356405	2.23114e-08	0.242787	0.753649	0.756345	TRUE	rs13026872	0.9179	0.48	21249	0.000414386	0.103079	0.989747	-2.28481	0.499943	0.48	330	0.00607032	0.674579	0.787531	-0.595293	-2.88011	2.43174e-16	FALSE	FALSE
ADCY3	rs4077678	DNAJC27-AS1	ENSG00000224165.5	Esophagus_Gastroesophageal_Junction	1233	3.26512e-10	0.00356405	2.23114e-08	0.242787	0.753649	0.756345	TRUE	rs13005690	0.8463	0.4833	21252	0.000414127	0.193841	0.989753	-2.27179	0.520457	0.4833	330	0.00606737	0.642641	0.787612	-0.612033	-2.88382	2.42272e-16	FALSE	FALSE
ADCY3	rs4077678	DNAJC27-AS1	ENSG00000224165.5	Esophagus_Gastroesophageal_Junction	1233	3.26512e-10	0.00356405	2.23114e-08	0.242787	0.753649	0.756345	TRUE	rs4665730	0.8066	0.4841	21250	0.000414123	0.244815	0.989753	-2.26073	0.536792	0.4841	330	0.00606674	0.617671	0.787629	-0.624463	-2.88519	2.41941e-16	FALSE	FALSE
ADCY3	rs4077678	DNAJC27-AS1	ENSG00000224165.5	Esophagus_Gastroesophageal_Junction	1233	3.26512e-10	0.00356405	2.23114e-08	0.242787	0.753649	0.756345	TRUE	rs12475751	0.8917	0.4832	21253	0.000414113	0.136153	0.989753	-2.28122	0.520457	0.4832	330	0.00606746	0.642641	0.78761	-0.612028	-2.89325	2.39998e-16	FALSE	FALSE
ADCY3	rs4077678	DNAJC27-AS1	ENSG00000224165.5	Esophagus_Gastroesophageal_Junction	1233	3.26512e-10	0.00356405	2.23114e-08	0.242787	0.753649	0.756345	TRUE	rs13005072	0.9088	0.4841	21250	0.000414123	0.114552	0.989753	-2.28389	0.536801	0.4841	330	0.00606674	0.617658	0.787629	-0.62447	-2.90836	2.36399e-16	FALSE	FALSE
ADCY3	rs4077678	DNAJC27-AS1	ENSG00000224165.5	Esophagus_Gastroesophageal_Junction	1233	3.26512e-10	0.00356405	2.23114e-08	0.242787	0.753649	0.756345	TRUE	rs13031011	0.8422	0.5155	21253	0.000414043	0.19908	0.989755	-2.27087	0.555037	0.5155	330	0.00606644	0.590229	0.787638	-0.637536	-2.9084	2.36389e-16	FALSE	FALSE
ADCY3	rs4077678	DNAJC27-AS1	ENSG00000224165.5	Esophagus_Gastroesophageal_Junction	1233	3.26512e-10	0.00356405	2.23114e-08	0.242787	0.753649	0.756345	TRUE	rs10177595	0.8806	0.5168	20265	0.000434303	0.150209	0.989259	-2.25569	0.57815	0.5168	330	0.00606746	0.556089	0.78761	-0.652886	-2.90857	2.36349e-16	FALSE	FALSE
ADCY3	rs4077678	DNAJC27-AS1	ENSG00000224165.5	Esophagus_Gastroesophageal_Junction	1233	3.26512e-10	0.00356405	2.23114e-08	0.242787	0.753649	0.756345	TRUE	rs12998698	0.6262	0.5118	21250	0.000413934	0.487082	0.989758	-2.1732	0.765915	0.5118	330	0.00606398	0.297722	0.787705	-0.739979	-2.91318	2.35262e-16	FALSE	FALSE
ADCY3	rs4077678	DNAJC27-AS1	ENSG00000224165.5	Esophagus_Gastroesophageal_Junction	1233	3.26512e-10	0.00356405	2.23114e-08	0.242787	0.753649	0.756345	TRUE	rs12991240	0.8669	0.4839	21253	0.000414075	0.167597	0.989754	-2.27654	0.555037	0.4839	330	0.0060669	0.590229	0.787625	-0.637508	-2.91405	2.35058e-16	FALSE	FALSE
ADCY3	rs4077678	DNAJC27-AS1	ENSG00000224165.5	Esophagus_Gastroesophageal_Junction	1233	3.26512e-10	0.00356405	2.23114e-08	0.242787	0.753649	0.756345	TRUE	rs12713396	0.8917	0.4832	21253	0.000414113	0.136153	0.989753	-2.28122	0.555037	0.4832	330	0.00606746	0.590229	0.78761	-0.637474	-2.9187	2.33968e-16	FALSE	FALSE
ADCY3	rs4077678	DNAJC27-AS1	ENSG00000224165.5	Esophagus_Gastroesophageal_Junction	1233	3.26512e-10	0.00356405	2.23114e-08	0.242787	0.753649	0.756345	TRUE	rs10208038	0.8512	0.5157	20897	0.000421108	0.187588	0.989582	-2.2647	0.587825	0.5157	330	0.00606659	0.541991	0.787633	-0.659036	-2.92373	2.32793e-16	FALSE	FALSE
ADCY3	rs4077678	DNAJC27-AS1	ENSG00000224165.5	Esophagus_Gastroesophageal_Junction	1233	3.26512e-10	0.00356405	2.23114e-08	0.242787	0.753649	0.756345	TRUE	rs4665726	0.8504	0.4838	21252	0.0004141	0.188608	0.989754	-2.27281	0.587825	0.4838	330	0.00606697	0.541991	0.787623	-0.659012	-2.93182	2.30917e-16	FALSE	FALSE
ADCY3	rs4077678	DNAJC27-AS1	ENSG00000224165.5	Esophagus_Gastroesophageal_Junction	1233	3.26512e-10	0.00356405	2.23114e-08	0.242787	0.753649	0.756345	TRUE	rs10173209	0.871	0.4837	21253	0.000414086	0.162388	0.989754	-2.27738	0.587825	0.4837	330	0.00606705	0.541991	0.787621	-0.659007	-2.93639	2.29865e-16	FALSE	FALSE
ADCY3	rs4077678	DNAJC27-AS1	ENSG00000224165.5	Esophagus_Gastroesophageal_Junction	1233	3.26512e-10	0.00356405	2.23114e-08	0.242787	0.753649	0.756345	TRUE	rs4665721	0.8875	0.5169	21253	0.000414119	0.141468	0.989753	-2.28049	0.587825	0.5169	330	0.00606754	0.541991	0.787607	-0.658978	-2.93946	2.29159e-16	FALSE	FALSE
ADCY3	rs4077678	DNAJC27-AS1	ENSG00000224165.5	Esophagus_Gastroesophageal_Junction	1233	3.26512e-10	0.00356405	2.23114e-08	0.242787	0.753649	0.756345	TRUE	rs7559890	0.9	0.5167	21253	0.000414108	0.125661	0.989753	-2.28259	0.587825	0.5167	330	0.00606737	0.541991	0.787612	-0.658988	-2.94158	2.28676e-16	FALSE	FALSE
ADCY3	rs4077678	DNAJC27-AS1	ENSG00000224165.5	Esophagus_Gastroesophageal_Junction	1233	3.26512e-10	0.00356405	2.23114e-08	0.242787	0.753649	0.756345	TRUE	rs2241759	0.7865	0.498	20624	0.000426268	0.270858	0.989456	-2.23979	0.717723	0.498	330	0.0060607	0.361504	0.787796	-0.723626	-2.96341	2.23736e-16	FALSE	FALSE
ADCY3	rs4077678	DNAJC27-AS1	ENSG00000224165.5	Esophagus_Gastroesophageal_Junction	1233	3.26512e-10	0.00356405	2.23114e-08	0.242787	0.753649	0.756345	TRUE	rs4665729	0.8026	0.4845	21249	0.000414121	0.249984	0.989753	-2.25946	0.704735	0.4845	330	0.00606644	0.378937	0.787638	-0.718181	-2.97764	2.20575e-16	FALSE	FALSE
ADCY3	rs4077678	DNAJC27-AS1	ENSG00000224165.5	Esophagus_Gastroesophageal_Junction	1233	3.26512e-10	0.00356405	2.23114e-08	0.242787	0.753649	0.756345	TRUE	rs1965122	0.9804	0.4873	21251	0.000413952	0.0245674	0.989757	-2.29029	0.640204	0.4873	330	0.00606452	0.467414	0.787691	-0.68881	-2.9791	2.20254e-16	FALSE	FALSE
ADCY3	rs4077678	DNAJC27-AS1	ENSG00000224165.5	Esophagus_Gastroesophageal_Junction	1233	3.26512e-10	0.00356405	2.23114e-08	0.242787	0.753649	0.756345	TRUE	rs1439962	0.9046	0.4607	21245	0.000416374	0.119852	0.989698	-2.2806	0.672545	0.4607	330	0.00609828	0.422658	0.786761	-0.702397	-2.98299	2.19399e-16	FALSE	FALSE
ADCY3	rs4077678	DNAJC27-AS1	ENSG00000224165.5	Esophagus_Gastroesophageal_Junction	1233	3.26512e-10	0.00356405	2.23114e-08	0.242787	0.753649	0.756345	TRUE	rs4665732	0.7338	0.4555	21249	0.000417027	0.340075	0.989682	-2.2297	0.866755	0.4555	330	0.006109	0.167782	0.786466	-0.76091	-2.99061	2.17734e-16	FALSE	FALSE
ADCY3	rs4077678	DNAJC27-AS1	ENSG00000224165.5	Esophagus_Gastroesophageal_Junction	1233	3.26512e-10	0.00356405	2.23114e-08	0.242787	0.753649	0.756345	TRUE	rs3943680	0.9384	0.4821	21249	0.000414254	0.077281	0.98975	-2.28727	0.674078	0.4821	330	0.00606838	0.420558	0.787584	-0.704955	-2.99223	2.17381e-16	FALSE	FALSE
ADCY3	rs4077678	DNAJC27-AS1	ENSG00000224165.5	Esophagus_Gastroesophageal_Junction	1233	3.26512e-10	0.00356405	2.23114e-08	0.242787	0.753649	0.756345	TRUE	rs13034651	0.8416	0.5051	21246	0.000413825	0.199847	0.98976	-2.27098	0.712983	0.5051	330	0.00606124	0.367853	0.787781	-0.721769	-2.99275	2.17269e-16	FALSE	FALSE
ADCY3	rs4077678	DNAJC27-AS1	ENSG00000224165.5	Esophagus_Gastroesophageal_Junction	1233	3.26512e-10	0.00356405	2.23114e-08	0.242787	0.753649	0.756345	TRUE	rs12986721	0.9257	0.5134	21250	0.000414001	0.0932562	0.989756	-2.28623	0.707359	0.5134	330	0.00606496	0.375405	0.787678	-0.719323	-3.00555	2.14505e-16	FALSE	FALSE
ADCY3	rs4077678	DNAJC27-AS1	ENSG00000224165.5	Esophagus_Gastroesophageal_Junction	1233	3.26512e-10	0.00356405	2.23114e-08	0.242787	0.753649	0.756345	TRUE	rs4665269	0.8463	0.5026	21246	0.000413793	0.193841	0.989761	-2.27219	0.754004	0.5026	330	0.00606077	0.313364	0.787794	-0.736419	-3.0086	2.13851e-16	FALSE	FALSE
ADCY3	rs4077678	DNAJC27-AS1	ENSG00000224165.5	Esophagus_Gastroesophageal_Junction	1233	3.26512e-10	0.00356405	2.23114e-08	0.242787	0.753649	0.756345	TRUE	rs11692214	0.752	0.5105	21249	0.000413906	0.316003	0.989758	-2.24123	0.981335	0.5105	330	0.00606328	0.0233952	0.787725	-0.77472	-3.01595	2.12286e-16	FALSE	FALSE
ADCY3	rs4077678	DNAJC27-AS1	ENSG00000224165.5	Esophagus_Gastroesophageal_Junction	1233	3.26512e-10	0.00356405	2.23114e-08	0.242787	0.753649	0.756345	TRUE	rs2033861	0.8887	0.484	21249	0.000414147	0.139949	0.989752	-2.28066	0.760614	0.484	330	0.00606682	0.304675	0.787627	-0.738149	-3.01881	2.11678e-16	FALSE	FALSE
ADCY3	rs4077678	DNAJC27-AS1	ENSG00000224165.5	Esophagus_Gastroesophageal_Junction	1233	3.26512e-10	0.00356405	2.23114e-08	0.242787	0.753649	0.756345	TRUE	rs6723610	0.7681	0.51	21249	0.000413889	0.294861	0.989759	-2.24764	0.92808	0.51	330	0.00606303	0.0902608	0.787732	-0.771743	-3.01938	2.11558e-16	FALSE	FALSE
ADCY3	rs4077678	DNAJC27-AS1	ENSG00000224165.5	Esophagus_Gastroesophageal_Junction	1233	3.26512e-10	0.00356405	2.23114e-08	0.242787	0.753649	0.756345	TRUE	rs7601172	0.9958	0.5405	20891	0.000423592	0.00526394	0.989521	-2.27918	0.779733	0.5405	330	0.00610063	0.279667	0.786696	-0.741753	-3.02094	2.11229e-16	FALSE	FALSE
ADCY3	rs4077678	DNAJC27-AS1	ENSG00000224165.5	Esophagus_Gastroesophageal_Junction	1233	3.26512e-10	0.00356405	2.23114e-08	0.242787	0.753649	0.756345	TRUE	rs2053372	0.9589	0.4812	21250	0.00041429	0.051534	0.989749	-2.28887	0.752599	0.4812	330	0.00606919	0.315214	0.787562	-0.735426	-3.0243	2.10521e-16	FALSE	FALSE
ADCY3	rs4077678	DNAJC27-AS1	ENSG00000224165.5	Esophagus_Gastroesophageal_Junction	1233	3.26512e-10	0.00356405	2.23114e-08	0.242787	0.753649	0.756345	TRUE	rs1294387457	0.9543	0.5082	21248	0.000413854	0.0573078	0.98976	-2.28908	0.763738	0.5082	330	0.00606224	0.300576	0.787753	-0.739418	-3.0285	2.09638e-16	FALSE	FALSE
ADCY3	rs4077678	DNAJC27-AS1	ENSG00000224165.5	Esophagus_Gastroesophageal_Junction	1233	3.26512e-10	0.00356405	2.23114e-08	0.242787	0.753649	0.756345	TRUE	rs6708615	0.9543	0.5082	21248	0.000413854	0.0573078	0.98976	-2.28908	0.763738	0.5082	330	0.00606224	0.300576	0.787753	-0.739418	-3.0285	2.09638e-16	FALSE	FALSE
ADCY3	rs4077678	DNAJC27-AS1	ENSG00000224165.5	Esophagus_Gastroesophageal_Junction	1233	3.26512e-10	0.00356405	2.23114e-08	0.242787	0.753649	0.756345	TRUE	rs2120002	0.9129	0.5358	21245	0.000415934	0.109381	0.989709	-2.28231	0.793784	0.5358	330	0.00609184	0.2614	0.786938	-0.7462	-3.02851	2.09637e-16	FALSE	FALSE
ADCY3	rs4077678	DNAJC27-AS1	ENSG00000224165.5	Esophagus_Gastroesophageal_Junction	1233	3.26512e-10	0.00356405	2.23114e-08	0.242787	0.753649	0.756345	TRUE	rs13004645	0.9088	0.5089	21249	0.000413855	0.114552	0.98976	-2.28421	0.834928	0.5089	330	0.00606253	0.208385	0.787745	-0.757881	-3.04209	2.06807e-16	FALSE	FALSE
ADCY3	rs4077678	DNAJC27-AS1	ENSG00000224165.5	Esophagus_Gastroesophageal_Junction	1233	3.26512e-10	0.00356405	2.23114e-08	0.242787	0.753649	0.756345	TRUE	rs13028668	0.8758	0.5118	21249	0.000413954	0.156296	0.989757	-2.2785	0.889281	0.5118	330	0.00606398	0.139214	0.787705	-0.767257	-3.04576	2.06052e-16	FALSE	FALSE
ADCY3	rs4077678	DNAJC27-AS1	ENSG00000224165.5	Esophagus_Muscularis	1233	4.99565e-13	5.453e-06	1.20282e-08	0.130424	0.86957	0.869575	TRUE	rs4077678	1.44e-13	0.566	24097	0.000371295	7.39259	0.990803	24.7294	2.42546e-09	0.566	465	0.00437735	5.9664	0.837136	13.9927	38.7222	0.376794	TRUE	FALSE
ADCY3	rs4077678	DNAJC27-AS1	ENSG00000224165.5	Esophagus_Muscularis	1233	4.99565e-13	5.453e-06	1.20282e-08	0.130424	0.86957	0.869575	TRUE	rs13003430	1.318e-11	0.5668	21246	0.000421302	6.76665	0.989577	20.3733	1.90275e-10	0.5668	465	0.00437924	6.36899	0.837077	16.0704	36.4436	0.0385979	TRUE	FALSE
ADCY3	rs4077678	DNAJC27-AS1	ENSG00000224165.5	Esophagus_Muscularis	1233	4.99565e-13	5.453e-06	1.20282e-08	0.130424	0.86957	0.869575	TRUE	rs6754997	1.366e-11	0.4332	21246	0.000421302	6.76147	0.989577	20.3386	1.90275e-10	0.4332	465	0.00437924	6.36899	0.837077	16.0704	36.409	0.0372826	TRUE	FALSE
ADCY3	rs4077678	DNAJC27-AS1	ENSG00000224165.5	Esophagus_Muscularis	1233	4.99565e-13	5.453e-06	1.20282e-08	0.130424	0.86957	0.869575	TRUE	rs6744205	1.271e-11	0.5667	21246	0.000421279	6.7719	0.989578	20.4084	2.16161e-10	0.5667	465	0.004379	6.3494	0.837085	15.9662	36.3747	0.0360245	TRUE	FALSE
ADCY3	rs4077678	DNAJC27-AS1	ENSG00000224165.5	Esophagus_Muscularis	1233	4.99565e-13	5.453e-06	1.20282e-08	0.130424	0.86957	0.869575	TRUE	rs11900505	7.696e-12	0.5662	20258	0.000441705	6.8441	0.989078	20.9065	5.71209e-10	0.5662	465	0.00437782	6.19818	0.837122	15.1726	36.0792	0.0268087	TRUE	FALSE
ADCY3	rs4077678	DNAJC27-AS1	ENSG00000224165.5	Esophagus_Muscularis	1233	4.99565e-13	5.453e-06	1.20282e-08	0.130424	0.86957	0.869575	TRUE	rs13035244	2.254e-11	0.569	21246	0.000421815	6.68855	0.989565	19.8536	1.90275e-10	0.569	465	0.00438458	6.36899	0.836911	16.0675	35.9211	0.0228898	TRUE	FALSE
ADCY3	rs4077678	DNAJC27-AS1	ENSG00000224165.5	Esophagus_Muscularis	1233	4.99565e-13	5.453e-06	1.20282e-08	0.130424	0.86957	0.869575	TRUE	rs6722587	1.318e-11	0.4334	21246	0.000421256	6.76665	0.989578	20.3732	3.69171e-10	0.4334	465	0.00437876	6.26653	0.837092	15.5288	35.902	0.0224564	TRUE	FALSE
ADCY3	rs4077678	DNAJC27-AS1	ENSG00000224165.5	Esophagus_Muscularis	1233	4.99565e-13	5.453e-06	1.20282e-08	0.130424	0.86957	0.869575	TRUE	rs12713422	8.854e-12	0.5677	21246	0.000421509	6.824	0.989572	20.7591	6.08127e-10	0.5677	465	0.0043814	6.18831	0.83701	15.1197	35.8787	0.0219395	TRUE	FALSE
ADCY3	rs4077678	DNAJC27-AS1	ENSG00000224165.5	Esophagus_Muscularis	1233	4.99565e-13	5.453e-06	1.20282e-08	0.130424	0.86957	0.869575	TRUE	rs6733224	1.027e-11	0.5649	20258	0.000441399	6.80267	0.989085	20.6268	5.71209e-10	0.5649	465	0.00437478	6.19818	0.837216	15.1742	35.8009	0.0202971	TRUE	FALSE
ADCY3	rs4077678	DNAJC27-AS1	ENSG00000224165.5	Esophagus_Muscularis	1233	4.99565e-13	5.453e-06	1.20282e-08	0.130424	0.86957	0.869575	TRUE	rs10198275	1.104e-11	0.5653	20258	0.000441493	6.79225	0.989083	20.5568	5.71209e-10	0.5653	465	0.00437571	6.19818	0.837187	15.1737	35.7305	0.0189161	TRUE	FALSE
ADCY3	rs4077678	DNAJC27-AS1	ENSG00000224165.5	Esophagus_Muscularis	1233	4.99565e-13	5.453e-06	1.20282e-08	0.130424	0.86957	0.869575	TRUE	rs6545814	1.107e-11	0.5679	20259	0.000442094	6.79186	0.989068	20.5545	5.71209e-10	0.5679	465	0.00438188	6.19818	0.836995	15.1706	35.7251	0.0188142	TRUE	FALSE
ADCY3	rs4077678	DNAJC27-AS1	ENSG00000224165.5	Esophagus_Muscularis	1233	4.99565e-13	5.453e-06	1.20282e-08	0.130424	0.86957	0.869575	TRUE	rs7576172	1.274e-11	0.5686	21248	0.000421681	6.77156	0.989568	20.4064	5.71209e-10	0.5686	465	0.00438359	6.19818	0.836942	15.1697	35.5761	0.0162111	TRUE	FALSE
ADCY3	rs4077678	DNAJC27-AS1	ENSG00000224165.5	Esophagus_Muscularis	1233	4.99565e-13	5.453e-06	1.20282e-08	0.130424	0.86957	0.869575	TRUE	rs10203386	6.663e-11	0.4315	21246	0.000421697	6.52805	0.989568	18.804	8.91198e-11	0.4315	465	0.00438335	6.48434	0.836949	16.6886	35.4927	0.0149126	TRUE	FALSE
ADCY3	rs4077678	DNAJC27-AS1	ENSG00000224165.5	Esophagus_Muscularis	1233	4.99565e-13	5.453e-06	1.20282e-08	0.130424	0.86957	0.869575	TRUE	rs6545813	1.416e-11	0.4318	21247	0.000421606	6.75626	0.98957	20.3039	5.71209e-10	0.4318	465	0.00438261	6.19818	0.836972	15.1702	35.4742	0.0146394	TRUE	FALSE
ADCY3	rs4077678	DNAJC27-AS1	ENSG00000224165.5	Esophagus_Muscularis	1233	4.99565e-13	5.453e-06	1.20282e-08	0.130424	0.86957	0.869575	TRUE	rs6730191	1.634e-11	0.5652	21246	0.00042094	6.73547	0.989586	20.1648	5.71209e-10	0.5652	465	0.00437548	6.19818	0.837194	15.1738	35.3386	0.012783	TRUE	FALSE
ADCY3	rs4077678	DNAJC27-AS1	ENSG00000224165.5	Esophagus_Muscularis	1233	4.99565e-13	5.453e-06	1.20282e-08	0.130424	0.86957	0.869575	TRUE	rs11689543	1.694e-11	0.5656	21246	0.000421029	6.73023	0.989584	20.1299	5.71209e-10	0.5656	465	0.00437641	6.19818	0.837165	15.1733	35.3032	0.0123389	TRUE	FALSE
ADCY3	rs4077678	DNAJC27-AS1	ENSG00000224165.5	Esophagus_Muscularis	1233	4.99565e-13	5.453e-06	1.20282e-08	0.130424	0.86957	0.869575	TRUE	rs6726199	1.183e-11	0.4346	21246	0.000420984	6.78227	0.989585	20.4778	8.89301e-10	0.4346	465	0.00437594	6.12811	0.83718	14.8121	35.2899	0.0121754	TRUE	FALSE
ADCY3	rs4077678	DNAJC27-AS1	ENSG00000224165.5	Esophagus_Muscularis	1233	4.99565e-13	5.453e-06	1.20282e-08	0.130424	0.86957	0.869575	TRUE	rs10198356	1.756e-11	0.5655	21246	0.000421007	6.72499	0.989584	20.095	5.71209e-10	0.5655	465	0.00437617	6.19818	0.837173	15.1735	35.2685	0.0119178	TRUE	FALSE
ADCY3	rs4077678	DNAJC27-AS1	ENSG00000224165.5	Esophagus_Muscularis	1233	4.99565e-13	5.453e-06	1.20282e-08	0.130424	0.86957	0.869575	TRUE	rs11689546	1.756e-11	0.5657	21246	0.000421052	6.72499	0.989583	20.095	5.71209e-10	0.5657	465	0.00437664	6.19818	0.837158	15.1732	35.2683	0.0119153	TRUE	FALSE
ADCY3	rs4077678	DNAJC27-AS1	ENSG00000224165.5	Esophagus_Muscularis	1233	4.99565e-13	5.453e-06	1.20282e-08	0.130424	0.86957	0.869575	TRUE	rs6712981	1.226e-11	0.5654	21246	0.000420984	6.77711	0.989585	20.4432	8.89301e-10	0.5654	465	0.00437594	6.12811	0.83718	14.8121	35.2553	0.0117612	TRUE	FALSE
ADCY3	rs4077678	DNAJC27-AS1	ENSG00000224165.5	Esophagus_Muscularis	1233	4.99565e-13	5.453e-06	1.20282e-08	0.130424	0.86957	0.869575	TRUE	rs11676272	2.994e-11	0.5414	21252	0.000416521	6.64687	0.989694	19.5752	3.18783e-10	0.5414	465	0.00433077	6.28936	0.83859	15.6737	35.249	0.0116873	TRUE	FALSE
ADCY3	rs4077678	DNAJC27-AS1	ENSG00000224165.5	Esophagus_Muscularis	1233	4.99565e-13	5.453e-06	1.20282e-08	0.130424	0.86957	0.869575	TRUE	rs10203482	4.095e-11	0.569	21245	0.000421835	6.6006	0.989564	19.2754	2.23309e-10	0.569	465	0.00438458	6.34439	0.836911	15.9366	35.212	0.0112633	TRUE	FALSE
ADCY3	rs4077678	DNAJC27-AS1	ENSG00000224165.5	Esophagus_Muscularis	1233	4.99565e-13	5.453e-06	1.20282e-08	0.130424	0.86957	0.869575	TRUE	rs6545809	1.271e-11	0.4346	21246	0.000420984	6.7719	0.989585	20.4083	9.69837e-10	0.4346	465	0.00437594	6.1143	0.83718	14.7413	35.1495	0.0105813	TRUE	FALSE
ADCY3	rs4077678	DNAJC27-AS1	ENSG00000224165.5	Esophagus_Muscularis	1233	4.99565e-13	5.453e-06	1.20282e-08	0.130424	0.86957	0.869575	TRUE	rs7565460	2.099e-11	0.4346	21246	0.000420984	6.69897	0.989585	19.9221	5.71209e-10	0.4346	465	0.00437594	6.19818	0.83718	15.1736	35.0957	0.0100267	TRUE	FALSE
ADCY3	rs4077678	DNAJC27-AS1	ENSG00000224165.5	Esophagus_Muscularis	1233	4.99565e-13	5.453e-06	1.20282e-08	0.130424	0.86957	0.869575	TRUE	rs3903070	8.854e-12	0.5666	21246	0.000421256	6.824	0.989578	20.7589	1.82718e-09	0.5666	465	0.00437876	6.01247	0.837092	14.2231	34.982	0.00894874	TRUE	FALSE
ADCY3	rs4077678	DNAJC27-AS1	ENSG00000224165.5	Esophagus_Muscularis	1233	4.99565e-13	5.453e-06	1.20282e-08	0.130424	0.86957	0.869575	TRUE	rs6724772	1.521e-11	0.5654	21246	0.000420984	6.74588	0.989585	20.2342	9.69837e-10	0.5654	465	0.00437594	6.1143	0.83718	14.7413	34.9755	0.00889112	TRUE	FALSE
ADCY3	rs4077678	DNAJC27-AS1	ENSG00000224165.5	Esophagus_Muscularis	1233	4.99565e-13	5.453e-06	1.20282e-08	0.130424	0.86957	0.869575	TRUE	rs6717671	1.318e-11	0.5657	21246	0.000421052	6.76665	0.989583	20.3731	1.15509e-09	0.5657	465	0.00437664	6.08636	0.837158	14.5982	34.9714	0.00885432	TRUE	FALSE
ADCY3	rs4077678	DNAJC27-AS1	ENSG00000224165.5	Esophagus_Muscularis	1233	4.99565e-13	5.453e-06	1.20282e-08	0.130424	0.86957	0.869575	TRUE	rs10200566	1.577e-11	0.5652	21246	0.00042094	6.74063	0.989586	20.1992	9.39046e-10	0.5652	465	0.00437548	6.11944	0.837194	14.7678	34.967	0.00881586	TRUE	FALSE
ADCY3	rs4077678	DNAJC27-AS1	ENSG00000224165.5	Esophagus_Muscularis	1233	4.99565e-13	5.453e-06	1.20282e-08	0.130424	0.86957	0.869575	TRUE	rs10206196	2.987e-11	0.5676	21246	0.000421486	6.64721	0.989573	19.5807	4.48543e-10	0.5676	465	0.00438116	6.23612	0.837017	15.3684	34.9491	0.00865948	TRUE	FALSE
ADCY3	rs4077678	DNAJC27-AS1	ENSG00000224165.5	Esophagus_Muscularis	1233	4.99565e-13	5.453e-06	1.20282e-08	0.130424	0.86957	0.869575	TRUE	rs1550110	9.52e-12	0.5666	21246	0.000421256	6.81358	0.989578	20.6886	1.7749e-09	0.5666	465	0.00437876	6.01717	0.837092	14.2467	34.9353	0.00854097	TRUE	FALSE
ADCY3	rs4077678	DNAJC27-AS1	ENSG00000224165.5	Esophagus_Muscularis	1233	4.99565e-13	5.453e-06	1.20282e-08	0.130424	0.86957	0.869575	TRUE	rs6706316	1.416e-11	0.5654	21246	0.000420984	6.75626	0.989585	20.3036	1.15342e-09	0.5654	465	0.00437594	6.08659	0.83718	14.5998	34.9033	0.00827193	TRUE	FALSE
ADCY3	rs4077678	DNAJC27-AS1	ENSG00000224165.5	Esophagus_Muscularis	1233	4.99565e-13	5.453e-06	1.20282e-08	0.130424	0.86957	0.869575	TRUE	rs10186242	2.575e-11	0.4124	21249	0.000426825	6.66903	0.989442	19.7278	5.71209e-10	0.4124	465	0.00443728	6.19818	0.835274	15.1428	34.8705	0.00800517	TRUE	FALSE
ADCY3	rs4077678	DNAJC27-AS1	ENSG00000224165.5	Esophagus_Muscularis	1233	4.99565e-13	5.453e-06	1.20282e-08	0.130424	0.86957	0.869575	TRUE	rs6736210	2.665e-11	0.5903	21249	0.000427673	6.66399	0.989421	19.695	5.71209e-10	0.5903	465	0.00444609	6.19818	0.835001	15.1384	34.8334	0.00771306	TRUE	FALSE
ADCY3	rs4077678	DNAJC27-AS1	ENSG00000224165.5	Esophagus_Muscularis	1233	4.99565e-13	5.453e-06	1.20282e-08	0.130424	0.86957	0.869575	TRUE	rs6545806	8.234e-12	0.4333	21246	0.000421279	6.83442	0.989578	20.8293	2.51742e-09	0.4333	465	0.004379	5.96032	0.837085	13.9616	34.7909	0.00739264	TRUE	FALSE
ADCY3	rs4077678	DNAJC27-AS1	ENSG00000224165.5	Esophagus_Muscularis	1233	4.99565e-13	5.453e-06	1.20282e-08	0.130424	0.86957	0.869575	TRUE	rs7563204	1.141e-11	0.5654	21246	0.000420984	6.78749	0.989585	20.5129	1.82718e-09	0.5654	465	0.00437594	6.01247	0.83718	14.2244	34.7372	0.00700616	TRUE	FALSE
ADCY3	rs4077678	DNAJC27-AS1	ENSG00000224165.5	Esophagus_Muscularis	1233	4.99565e-13	5.453e-06	1.20282e-08	0.130424	0.86957	0.869575	TRUE	rs876186	1.141e-11	0.4346	21246	0.000420984	6.78749	0.989585	20.5129	1.82718e-09	0.4346	465	0.00437594	6.01247	0.83718	14.2244	34.7372	0.00700616	TRUE	FALSE
ADCY3	rs4077678	DNAJC27-AS1	ENSG00000224165.5	Esophagus_Muscularis	1233	4.99565e-13	5.453e-06	1.20282e-08	0.130424	0.86957	0.869575	TRUE	rs59086897	1.26e-10	0.4284	21259	0.000422186	6.43192	0.989556	18.1879	1.0974e-10	0.4284	465	0.00439112	6.45289	0.836707	16.514	34.702	0.00676328	TRUE	FALSE
ADCY3	rs4077678	DNAJC27-AS1	ENSG00000224165.5	Esophagus_Muscularis	1233	4.99565e-13	5.453e-06	1.20282e-08	0.130424	0.86957	0.869575	TRUE	rs6718628	3.273e-11	0.59	21249	0.000427577	6.63373	0.989424	19.4959	5.71209e-10	0.59	465	0.0044451	6.19818	0.835031	15.1389	34.6348	0.00632395	TRUE	FALSE
ADCY3	rs4077678	DNAJC27-AS1	ENSG00000224165.5	Esophagus_Muscularis	1233	4.99565e-13	5.453e-06	1.20282e-08	0.130424	0.86957	0.869575	TRUE	rs6545800	5.352e-12	0.4337	20259	0.000441707	6.89591	0.989078	21.2586	5.67108e-09	0.4337	465	0.00437805	5.82618	0.837114	13.3003	34.5589	0.00586192	TRUE	FALSE
ADCY3	rs4077678	DNAJC27-AS1	ENSG00000224165.5	Esophagus_Muscularis	1233	4.99565e-13	5.453e-06	1.20282e-08	0.130424	0.86957	0.869575	TRUE	rs6737082	1.224e-10	0.5411	21244	0.000416636	6.43633	0.989691	18.2122	1.50451e-10	0.5411	465	0.00433033	6.40492	0.838603	16.289	34.5013	0.00553353	TRUE	FALSE
ADCY3	rs4077678	DNAJC27-AS1	ENSG00000224165.5	Esophagus_Muscularis	1233	4.99565e-13	5.453e-06	1.20282e-08	0.130424	0.86957	0.869575	TRUE	rs6718511	1.584e-11	0.5814	21248	0.000425007	6.73999	0.989487	20.1974	1.82059e-09	0.5814	465	0.00441817	6.01306	0.835867	14.2076	34.405	0.00502548	TRUE	FALSE
ADCY3	rs4077678	DNAJC27-AS1	ENSG00000224165.5	Esophagus_Muscularis	1233	4.99565e-13	5.453e-06	1.20282e-08	0.130424	0.86957	0.869575	TRUE	rs6545790	5.474e-12	0.5633	21251	0.000420423	6.89271	0.989599	21.2247	7.1109e-09	0.5633	465	0.00437113	5.78828	0.83733	13.119	34.3438	0.00472704	TRUE	FALSE
ADCY3	rs4077678	DNAJC27-AS1	ENSG00000224165.5	Esophagus_Muscularis	1233	4.99565e-13	5.453e-06	1.20282e-08	0.130424	0.86957	0.869575	TRUE	rs10165451	1.061e-11	0.5673	21247	0.000421397	6.79797	0.989575	20.5836	3.4703e-09	0.5673	465	0.00438044	5.90765	0.83704	13.6993	34.2829	0.00444805	TRUE	FALSE
ADCY3	rs4077678	DNAJC27-AS1	ENSG00000224165.5	Esophagus_Muscularis	1233	4.99565e-13	5.453e-06	1.20282e-08	0.130424	0.86957	0.869575	TRUE	rs34889965	1.699e-11	0.5811	21248	0.000424922	6.7298	0.989489	20.1294	2.51742e-09	0.5811	465	0.00441729	5.96032	0.835894	13.9441	34.0735	0.00360773	TRUE	FALSE
ADCY3	rs4077678	DNAJC27-AS1	ENSG00000224165.5	Esophagus_Muscularis	1233	4.99565e-13	5.453e-06	1.20282e-08	0.130424	0.86957	0.869575	TRUE	rs6718510	1.699e-11	0.5811	21248	0.000424922	6.7298	0.989489	20.1294	2.51742e-09	0.5811	465	0.00441729	5.96032	0.835894	13.9441	34.0735	0.00360773	TRUE	FALSE
ADCY3	rs4077678	DNAJC27-AS1	ENSG00000224165.5	Esophagus_Muscularis	1233	4.99565e-13	5.453e-06	1.20282e-08	0.130424	0.86957	0.869575	TRUE	rs11693654	1.47e-11	0.5673	21250	0.000421337	6.75083	0.989576	20.2675	3.0502e-09	0.5673	465	0.00438044	5.92887	0.83704	13.8045	34.072	0.00360221	TRUE	FALSE
ADCY3	rs4077678	DNAJC27-AS1	ENSG00000224165.5	Esophagus_Muscularis	1233	4.99565e-13	5.453e-06	1.20282e-08	0.130424	0.86957	0.869575	TRUE	rs6756609	8.854e-12	0.4334	21246	0.000421256	6.824	0.989578	20.7589	5.67108e-09	0.4334	465	0.00437876	5.82618	0.837092	13.3	34.0589	0.0035553	FALSE	FALSE
ADCY3	rs4077678	DNAJC27-AS1	ENSG00000224165.5	Esophagus_Muscularis	1233	4.99565e-13	5.453e-06	1.20282e-08	0.130424	0.86957	0.869575	TRUE	rs6705446	9.52e-12	0.5666	21247	0.000421236	6.81358	0.989579	20.6886	5.67108e-09	0.5666	465	0.00437876	5.82618	0.837092	13.3	33.9886	0.00331385	FALSE	FALSE
ADCY3	rs4077678	DNAJC27-AS1	ENSG00000224165.5	Esophagus_Muscularis	1233	4.99565e-13	5.453e-06	1.20282e-08	0.130424	0.86957	0.869575	TRUE	rs6713978	9.52e-12	0.5666	21247	0.000421236	6.81358	0.989579	20.6886	5.67108e-09	0.5666	465	0.00437876	5.82618	0.837092	13.3	33.9886	0.00331385	FALSE	FALSE
ADCY3	rs4077678	DNAJC27-AS1	ENSG00000224165.5	Esophagus_Muscularis	1233	4.99565e-13	5.453e-06	1.20282e-08	0.130424	0.86957	0.869575	TRUE	rs6723803	9.52e-12	0.4334	21247	0.000421236	6.81358	0.989579	20.6886	5.67108e-09	0.4334	465	0.00437876	5.82618	0.837092	13.3	33.9886	0.00331385	FALSE	FALSE
ADCY3	rs4077678	DNAJC27-AS1	ENSG00000224165.5	Esophagus_Muscularis	1233	4.99565e-13	5.453e-06	1.20282e-08	0.130424	0.86957	0.869575	TRUE	rs6752483	9.871e-12	0.4333	21247	0.000421259	6.80837	0.989578	20.6535	5.67108e-09	0.4333	465	0.004379	5.82618	0.837085	13.2999	33.9534	0.00319926	FALSE	FALSE
ADCY3	rs4077678	DNAJC27-AS1	ENSG00000224165.5	Esophagus_Muscularis	1233	4.99565e-13	5.453e-06	1.20282e-08	0.130424	0.86957	0.869575	TRUE	rs2033653	1.519e-11	0.5624	21250	0.000420249	6.74607	0.989603	20.2351	3.41687e-09	0.5624	465	0.00436912	5.9102	0.837392	13.7171	33.9521	0.00319522	FALSE	FALSE
ADCY3	rs4077678	DNAJC27-AS1	ENSG00000224165.5	Esophagus_Muscularis	1233	4.99565e-13	5.453e-06	1.20282e-08	0.130424	0.86957	0.869575	TRUE	rs28836469	1.023e-11	0.5671	21247	0.000421351	6.80323	0.989576	20.6189	5.67108e-09	0.5671	465	0.00437996	5.82618	0.837055	13.2995	33.9184	0.00308925	FALSE	FALSE
ADCY3	rs4077678	DNAJC27-AS1	ENSG00000224165.5	Esophagus_Muscularis	1233	4.99565e-13	5.453e-06	1.20282e-08	0.130424	0.86957	0.869575	TRUE	rs6749422	3.846e-11	0.542	21248	0.000416683	6.60989	0.98969	19.3328	1.28719e-09	0.542	465	0.00433164	6.06899	0.838562	14.5314	33.8642	0.00292628	FALSE	FALSE
ADCY3	rs4077678	DNAJC27-AS1	ENSG00000224165.5	Esophagus_Muscularis	1233	4.99565e-13	5.453e-06	1.20282e-08	0.130424	0.86957	0.869575	TRUE	rs7580081	4.258e-11	0.4405	21251	0.000419627	6.59481	0.989618	19.2361	1.54404e-09	0.4405	465	0.00436286	6.0397	0.837588	14.3679	33.6041	0.00225607	FALSE	FALSE
ADCY3	rs4077678	DNAJC27-AS1	ENSG00000224165.5	Esophagus_Muscularis	1233	4.99565e-13	5.453e-06	1.20282e-08	0.130424	0.86957	0.869575	TRUE	rs2033656	2.254e-11	0.561	21250	0.000419955	6.68855	0.98961	19.8525	3.52713e-09	0.561	465	0.00436606	5.90497	0.837488	13.6925	33.545	0.00212662	FALSE	FALSE
ADCY3	rs4077678	DNAJC27-AS1	ENSG00000224165.5	Esophagus_Muscularis	1233	4.99565e-13	5.453e-06	1.20282e-08	0.130424	0.86957	0.869575	TRUE	rs2384059	2.42e-11	0.4392	21250	0.000419913	6.67814	0.989611	19.7836	3.52713e-09	0.4392	465	0.00436563	5.90497	0.837501	13.6927	33.4763	0.00198548	FALSE	FALSE
ADCY3	rs4077678	DNAJC27-AS1	ENSG00000224165.5	Esophagus_Muscularis	1233	4.99565e-13	5.453e-06	1.20282e-08	0.130424	0.86957	0.869575	TRUE	rs2384058	2.175e-11	0.5609	21250	0.000419934	6.69377	0.989611	19.887	4.24981e-09	0.5609	465	0.00436584	5.87416	0.837495	13.5407	33.4277	0.00189126	FALSE	FALSE
ADCY3	rs4077678	DNAJC27-AS1	ENSG00000224165.5	Esophagus_Muscularis	1233	4.99565e-13	5.453e-06	1.20282e-08	0.130424	0.86957	0.869575	TRUE	rs6749170	8.234e-12	0.5626	21246	0.000420371	6.83442	0.9896	20.8288	1.41424e-08	0.5626	465	0.00436957	5.67166	0.837379	12.5601	33.3889	0.0018192	FALSE	FALSE
ADCY3	rs4077678	DNAJC27-AS1	ENSG00000224165.5	Esophagus_Muscularis	1233	4.99565e-13	5.453e-06	1.20282e-08	0.130424	0.86957	0.869575	TRUE	rs6545776	2.42e-11	0.5606	21252	0.000419832	6.67814	0.989613	19.7835	4.20887e-09	0.5606	465	0.0043652	5.87577	0.837515	13.5489	33.3324	0.00171935	FALSE	FALSE
ADCY3	rs4077678	DNAJC27-AS1	ENSG00000224165.5	Esophagus_Muscularis	1233	4.99565e-13	5.453e-06	1.20282e-08	0.130424	0.86957	0.869575	TRUE	rs11892869	3.109e-11	0.5597	21252	0.000419648	6.64131	0.989618	19.5407	3.88615e-09	0.5597	465	0.00436328	5.88897	0.837575	13.6148	33.1555	0.00144055	FALSE	FALSE
ADCY3	rs4077678	DNAJC27-AS1	ENSG00000224165.5	Esophagus_Muscularis	1233	4.99565e-13	5.453e-06	1.20282e-08	0.130424	0.86957	0.869575	TRUE	rs13410999	2.794e-11	0.5598	21252	0.000419668	6.65704	0.989617	19.6442	4.44456e-09	0.5598	465	0.00436349	5.86674	0.837568	13.5052	33.1494	0.00143186	FALSE	FALSE
ADCY3	rs4077678	DNAJC27-AS1	ENSG00000224165.5	Esophagus_Muscularis	1233	4.99565e-13	5.453e-06	1.20282e-08	0.130424	0.86957	0.869575	TRUE	rs7567997	4.258e-11	0.5581	21251	0.000419347	6.59481	0.989625	19.236	3.88615e-09	0.5581	465	0.00435995	5.88897	0.837679	13.6162	32.8522	0.0010637	FALSE	FALSE
ADCY3	rs4077678	DNAJC27-AS1	ENSG00000224165.5	Esophagus_Muscularis	1233	4.99565e-13	5.453e-06	1.20282e-08	0.130424	0.86957	0.869575	TRUE	rs6746013	4.293e-10	0.5447	20626	0.000429654	6.24298	0.989373	17.0082	2.62075e-10	0.5447	465	0.00433573	6.3197	0.838434	15.8315	32.8397	0.00105046	FALSE	TRUE
ADCY3	rs4077678	DNAJC27-AS1	ENSG00000224165.5	Esophagus_Muscularis	1233	4.99565e-13	5.453e-06	1.20282e-08	0.130424	0.86957	0.869575	TRUE	rs6721750	1.605e-10	0.5643	20623	0.00043345	6.39505	0.98928	17.9613	9.69837e-10	0.5643	465	0.0043734	6.1143	0.837259	14.7425	32.7038	0.000916982	FALSE	FALSE
ADCY3	rs4077678	DNAJC27-AS1	ENSG00000224165.5	Esophagus_Muscularis	1233	4.99565e-13	5.453e-06	1.20282e-08	0.130424	0.86957	0.869575	TRUE	rs35803386	1.482e-10	0.4213	21250	0.000424214	6.40722	0.989506	18.0323	1.45097e-09	0.4213	465	0.00441034	6.04972	0.83611	14.3962	32.4285	0.000696316	FALSE	FALSE
ADCY3	rs4077678	DNAJC27-AS1	ENSG00000224165.5	Esophagus_Muscularis	1233	4.99565e-13	5.453e-06	1.20282e-08	0.130424	0.86957	0.869575	TRUE	rs2033654	9.403e-11	0.4387	20627	0.000432703	6.47625	0.989298	18.4778	3.41687e-09	0.4387	465	0.00436671	5.9102	0.837468	13.7181	32.196	0.000551838	FALSE	FALSE
ADCY3	rs4077678	DNAJC27-AS1	ENSG00000224165.5	Esophagus_Muscularis	1233	4.99565e-13	5.453e-06	1.20282e-08	0.130424	0.86957	0.869575	TRUE	rs6725517	7.443e-11	0.5786	21247	0.000424246	6.51145	0.989505	18.6986	4.77486e-09	0.5786	465	0.00441006	5.85483	0.836119	13.4264	32.1249	0.000514009	FALSE	FALSE
ADCY3	rs4077678	DNAJC27-AS1	ENSG00000224165.5	Esophagus_Muscularis	1233	4.99565e-13	5.453e-06	1.20282e-08	0.130424	0.86957	0.869575	TRUE	rs2384055	1.381e-11	0.3976	21256	0.000431694	6.75989	0.989323	20.3343	5.06945e-08	0.3976	465	0.00448937	5.44886	0.833661	11.4789	31.8131	0.00037631	FALSE	FALSE
ADCY3	rs4077678	DNAJC27-AS1	ENSG00000224165.5	Esophagus_Muscularis	1233	4.99565e-13	5.453e-06	1.20282e-08	0.130424	0.86957	0.869575	TRUE	rs2384061	1.262e-09	0.4207	19636	0.000459261	6.07216	0.988649	15.9871	3.35278e-10	0.4207	465	0.00441206	6.28152	0.836057	15.5902	31.5773	0.000297265	FALSE	FALSE
ADCY3	rs4077678	DNAJC27-AS1	ENSG00000224165.5	Esophagus_Muscularis	1233	4.99565e-13	5.453e-06	1.20282e-08	0.130424	0.86957	0.869575	TRUE	rs10182458	1.051e-10	0.5423	21248	0.000416725	6.45943	0.989689	18.3597	7.01179e-09	0.5423	465	0.00433208	5.79064	0.838548	13.1471	31.5068	0.000277036	FALSE	FALSE
ADCY3	rs4077678	DNAJC27-AS1	ENSG00000224165.5	Esophagus_Muscularis	1233	4.99565e-13	5.453e-06	1.20282e-08	0.130424	0.86957	0.869575	TRUE	rs6752378	2.975e-10	0.46	20625	0.000428986	6.30008	0.989389	17.362	2.63541e-09	0.46	465	0.00432878	5.95283	0.838652	13.9472	31.3092	0.00022735	FALSE	FALSE
ADCY3	rs4077678	DNAJC27-AS1	ENSG00000224165.5	Esophagus_Muscularis	1233	4.99565e-13	5.453e-06	1.20282e-08	0.130424	0.86957	0.869575	TRUE	rs10182181	3.883e-10	0.54	20625	0.000428986	6.25866	0.989389	17.1047	1.97743e-09	0.54	465	0.00432878	5.99965	0.838652	14.1819	31.2865	0.000222256	FALSE	FALSE
ADCY3	rs4077678	DNAJC27-AS1	ENSG00000224165.5	Esophagus_Muscularis	1233	4.99565e-13	5.453e-06	1.20282e-08	0.130424	0.86957	0.869575	TRUE	rs1470039	2.252e-11	0.5486	21246	0.000417728	6.68868	0.989665	19.8519	8.21792e-08	0.5486	465	0.0043421	5.36228	0.838235	11.1405	30.9924	0.000165623	FALSE	FALSE
ADCY3	rs4077678	DNAJC27-AS1	ENSG00000224165.5	Esophagus_Muscularis	1233	4.99565e-13	5.453e-06	1.20282e-08	0.130424	0.86957	0.869575	TRUE	rs10185143	2.465e-10	0.5415	21248	0.000416613	6.32916	0.989692	17.5353	5.07204e-09	0.5415	465	0.00433091	5.84479	0.838585	13.4118	30.9471	0.000158279	FALSE	FALSE
ADCY3	rs4077678	DNAJC27-AS1	ENSG00000224165.5	Esophagus_Muscularis	1233	4.99565e-13	5.453e-06	1.20282e-08	0.130424	0.86957	0.869575	TRUE	rs13407913	2.744e-10	0.5587	20629	0.000432113	6.31259	0.989313	17.4421	4.53702e-09	0.5587	465	0.00436118	5.86332	0.83764	13.4894	30.9316	0.000155846	FALSE	FALSE
ADCY3	rs4077678	DNAJC27-AS1	ENSG00000224165.5	Esophagus_Muscularis	1233	4.99565e-13	5.453e-06	1.20282e-08	0.130424	0.86957	0.869575	TRUE	rs1393672719	2.744e-10	0.5587	20629	0.000432113	6.31259	0.989313	17.4421	4.53702e-09	0.5587	465	0.00436118	5.86332	0.83764	13.4894	30.9316	0.000155846	FALSE	FALSE
ADCY3	rs4077678	DNAJC27-AS1	ENSG00000224165.5	Esophagus_Muscularis	1233	4.99565e-13	5.453e-06	1.20282e-08	0.130424	0.86957	0.869575	TRUE	rs58048722	3.204e-11	0.5485	21245	0.000417732	6.63688	0.989665	19.5103	7.65873e-08	0.5485	465	0.00434193	5.37499	0.838241	11.1978	30.7081	0.00012464	FALSE	FALSE
ADCY3	rs4077678	DNAJC27-AS1	ENSG00000224165.5	Esophagus_Muscularis	1233	4.99565e-13	5.453e-06	1.20282e-08	0.130424	0.86957	0.869575	TRUE	rs11683929	3.018e-10	0.5741	21253	0.000422935	6.29785	0.989537	17.344	5.2831e-09	0.5741	465	0.00439766	5.838	0.836504	13.3495	30.6935	0.000122829	FALSE	FALSE
ADCY3	rs4077678	DNAJC27-AS1	ENSG00000224165.5	Esophagus_Muscularis	1233	4.99565e-13	5.453e-06	1.20282e-08	0.130424	0.86957	0.869575	TRUE	rs1172294	3.319e-11	0.5479	21245	0.000417634	6.63167	0.989667	19.4761	8.21792e-08	0.5479	465	0.00434091	5.36228	0.838272	11.1409	30.6171	0.000113791	FALSE	FALSE
ADCY3	rs4077678	DNAJC27-AS1	ENSG00000224165.5	Esophagus_Muscularis	1233	4.99565e-13	5.453e-06	1.20282e-08	0.130424	0.86957	0.869575	TRUE	rs2384054	1.818e-10	0.5386	21247	0.000416243	6.37598	0.989701	17.8293	1.11507e-08	0.5386	465	0.00432686	5.71223	0.838712	12.7711	30.6004	0.000111916	FALSE	FALSE
ADCY3	rs4077678	DNAJC27-AS1	ENSG00000224165.5	Esophagus_Muscularis	1233	4.99565e-13	5.453e-06	1.20282e-08	0.130424	0.86957	0.869575	TRUE	rs13003179	7.422e-12	0.5519	21245	0.000418308	6.84929	0.989651	20.9282	5.80344e-07	0.5519	465	0.00434792	4.99765	0.838054	9.55556	30.4837	9.95887e-05	FALSE	FALSE
ADCY3	rs4077678	DNAJC27-AS1	ENSG00000224165.5	Esophagus_Muscularis	1233	4.99565e-13	5.453e-06	1.20282e-08	0.130424	0.86957	0.869575	TRUE	rs713586	2.384e-10	0.5388	21247	0.000416269	6.33431	0.9897	17.5673	1.11507e-08	0.5388	465	0.00432713	5.71223	0.838703	12.771	30.3383	8.61084e-05	FALSE	FALSE
ADCY3	rs4077678	DNAJC27-AS1	ENSG00000224165.5	Esophagus_Muscularis	1233	4.99565e-13	5.453e-06	1.20282e-08	0.130424	0.86957	0.869575	TRUE	rs1865689	3.818e-11	0.5761	20264	0.000444122	6.61097	0.989019	19.3567	1.06474e-07	0.5761	465	0.00440307	5.31531	0.836336	10.9093	30.2661	8.01081e-05	FALSE	FALSE
ADCY3	rs4077678	DNAJC27-AS1	ENSG00000224165.5	Esophagus_Muscularis	1233	4.99565e-13	5.453e-06	1.20282e-08	0.130424	0.86957	0.869575	TRUE	rs7608976	2.533e-10	0.4237	21251	0.000423548	6.32496	0.989522	17.5137	1.23422e-08	0.4237	465	0.00440362	5.69493	0.836319	12.6569	30.1706	7.28168e-05	FALSE	FALSE
ADCY3	rs4077678	DNAJC27-AS1	ENSG00000224165.5	Esophagus_Muscularis	1233	4.99565e-13	5.453e-06	1.20282e-08	0.130424	0.86957	0.869575	TRUE	rs916485	2.154e-10	0.5637	21253	0.00042047	6.34994	0.989598	17.6683	2.06819e-08	0.5637	465	0.00437204	5.6062	0.837302	12.25	29.9183	5.65783e-05	FALSE	FALSE
ADCY3	rs4077678	DNAJC27-AS1	ENSG00000224165.5	Esophagus_Muscularis	1233	4.99565e-13	5.453e-06	1.20282e-08	0.130424	0.86957	0.869575	TRUE	rs7605335	5.441e-11	0.4233	21252	0.000423634	6.55834	0.98952	19.0014	1.06474e-07	0.4233	465	0.00440473	5.31531	0.836284	10.9088	29.9102	5.61181e-05	FALSE	FALSE
ADCY3	rs4077678	DNAJC27-AS1	ENSG00000224165.5	Esophagus_Muscularis	1233	4.99565e-13	5.453e-06	1.20282e-08	0.130424	0.86957	0.869575	TRUE	rs4665276	2.098e-11	0.5504	21246	0.000418029	6.69904	0.989657	19.9207	3.86805e-07	0.5504	465	0.00434523	5.07534	0.838138	9.88432	29.805	5.05188e-05	FALSE	FALSE
ADCY3	rs4077678	DNAJC27-AS1	ENSG00000224165.5	Esophagus_Muscularis	1233	4.99565e-13	5.453e-06	1.20282e-08	0.130424	0.86957	0.869575	TRUE	rs11689570	8.968e-12	0.5462	21244	0.000417384	6.82216	0.989673	20.7441	1.14837e-06	0.5462	465	0.00433811	4.86434	0.83836	9.00738	29.7515	4.78856e-05	FALSE	FALSE
ADCY3	rs4077678	DNAJC27-AS1	ENSG00000224165.5	Esophagus_Muscularis	1233	4.99565e-13	5.453e-06	1.20282e-08	0.130424	0.86957	0.869575	TRUE	rs7591460	1.088e-10	0.5758	21251	0.000423416	6.45419	0.989525	18.3307	5.70487e-08	0.5758	465	0.00440225	5.42781	0.836361	11.415	29.7457	4.76102e-05	FALSE	FALSE
ADCY3	rs4077678	DNAJC27-AS1	ENSG00000224165.5	Esophagus_Muscularis	1233	4.99565e-13	5.453e-06	1.20282e-08	0.130424	0.86957	0.869575	TRUE	rs11675198	6.663e-11	0.4197	21251	0.000424637	6.52805	0.989496	18.8059	1.06474e-07	0.4197	465	0.00441495	5.31531	0.835967	10.9053	29.7112	4.59931e-05	FALSE	FALSE
ADCY3	rs4077678	DNAJC27-AS1	ENSG00000224165.5	Esophagus_Muscularis	1233	4.99565e-13	5.453e-06	1.20282e-08	0.130424	0.86957	0.869575	TRUE	rs1077492	1.104e-11	0.5513	21247	0.000418164	6.79225	0.989654	20.5431	9.73555e-07	0.5513	465	0.00434683	4.89691	0.838088	9.13821	29.6813	4.46381e-05	FALSE	FALSE
ADCY3	rs4077678	DNAJC27-AS1	ENSG00000224165.5	Esophagus_Muscularis	1233	4.99565e-13	5.453e-06	1.20282e-08	0.130424	0.86957	0.869575	TRUE	rs1428756128	1.104e-11	0.5513	21247	0.000418164	6.79225	0.989654	20.5431	9.73555e-07	0.5513	465	0.00434683	4.89691	0.838088	9.13821	29.6813	4.46381e-05	FALSE	FALSE
ADCY3	rs4077678	DNAJC27-AS1	ENSG00000224165.5	Esophagus_Muscularis	1233	4.99565e-13	5.453e-06	1.20282e-08	0.130424	0.86957	0.869575	TRUE	rs11686663	6.944e-11	0.4234	21252	0.000423607	6.52186	0.989521	18.7653	1.06474e-07	0.4234	465	0.00440445	5.31531	0.836293	10.9089	29.6742	4.43212e-05	FALSE	FALSE
ADCY3	rs4077678	DNAJC27-AS1	ENSG00000224165.5	Esophagus_Muscularis	1233	4.99565e-13	5.453e-06	1.20282e-08	0.130424	0.86957	0.869575	TRUE	rs4665736	9.325e-11	0.5536	21247	0.000418573	6.47751	0.989644	18.4767	8.21792e-08	0.5536	465	0.00435108	5.36228	0.837955	11.1373	29.614	4.17354e-05	FALSE	FALSE
ADCY3	rs4077678	DNAJC27-AS1	ENSG00000224165.5	Esophagus_Muscularis	1233	4.99565e-13	5.453e-06	1.20282e-08	0.130424	0.86957	0.869575	TRUE	rs6720580	1.065e-11	0.449	21245	0.000418152	6.79743	0.989654	20.5779	1.14837e-06	0.449	465	0.00434629	4.86434	0.838105	9.00515	29.5831	4.0463e-05	FALSE	FALSE
ADCY3	rs4077678	DNAJC27-AS1	ENSG00000224165.5	Esophagus_Muscularis	1233	4.99565e-13	5.453e-06	1.20282e-08	0.130424	0.86957	0.869575	TRUE	rs12618252	2.789e-11	0.5497	21246	0.000417911	6.6573	0.98966	19.6448	3.86805e-07	0.5497	465	0.004344	5.07534	0.838176	9.8847	29.5295	3.83527e-05	FALSE	FALSE
ADCY3	rs4077678	DNAJC27-AS1	ENSG00000224165.5	Esophagus_Muscularis	1233	4.99565e-13	5.453e-06	1.20282e-08	0.130424	0.86957	0.869575	TRUE	rs11125884	1.147e-11	0.4499	21245	0.000417998	6.78673	0.989658	20.5059	1.14837e-06	0.4499	465	0.0043447	4.86434	0.838154	9.00558	29.5115	3.76683e-05	FALSE	FALSE
ADCY3	rs4077678	DNAJC27-AS1	ENSG00000224165.5	Esophagus_Muscularis	1233	4.99565e-13	5.453e-06	1.20282e-08	0.130424	0.86957	0.869575	TRUE	rs12466350	1.189e-11	0.5497	21245	0.000417931	6.78154	0.98966	20.471	1.14837e-06	0.5497	465	0.004344	4.86434	0.838176	9.00577	29.4768	3.63831e-05	FALSE	FALSE
ADCY3	rs4077678	DNAJC27-AS1	ENSG00000224165.5	Esophagus_Muscularis	1233	4.99565e-13	5.453e-06	1.20282e-08	0.130424	0.86957	0.869575	TRUE	rs4459693	1.94e-10	0.4251	21250	0.000423201	6.36602	0.989531	17.7713	4.11894e-08	0.4251	465	0.00439981	5.48567	0.836437	11.68	29.4513	3.54673e-05	FALSE	FALSE
ADCY3	rs4077678	DNAJC27-AS1	ENSG00000224165.5	Esophagus_Muscularis	1233	4.99565e-13	5.453e-06	1.20282e-08	0.130424	0.86957	0.869575	TRUE	rs1982200	3.101e-11	0.5496	21246	0.000417894	6.64169	0.989661	19.5421	3.86805e-07	0.5496	465	0.00434382	5.07534	0.838182	9.88475	29.4268	3.46103e-05	FALSE	FALSE
ADCY3	rs4077678	DNAJC27-AS1	ENSG00000224165.5	Esophagus_Muscularis	1233	4.99565e-13	5.453e-06	1.20282e-08	0.130424	0.86957	0.869575	TRUE	rs10865320	2.127e-10	0.565	21249	0.000420836	6.35188	0.989589	17.6807	4.08943e-08	0.565	465	0.00437501	5.48695	0.837209	11.6951	29.3758	3.28887e-05	FALSE	FALSE
ADCY3	rs4077678	DNAJC27-AS1	ENSG00000224165.5	Esophagus_Muscularis	1233	4.99565e-13	5.453e-06	1.20282e-08	0.130424	0.86957	0.869575	TRUE	rs3731623	1.195e-10	0.5505	21246	0.000418046	6.43997	0.989657	18.2364	8.21792e-08	0.5505	465	0.0043454	5.36228	0.838132	11.1393	29.3757	3.28856e-05	FALSE	FALSE
ADCY3	rs4077678	DNAJC27-AS1	ENSG00000224165.5	Esophagus_Muscularis	1233	4.99565e-13	5.453e-06	1.20282e-08	0.130424	0.86957	0.869575	TRUE	rs7597332	2.744e-10	0.5736	21253	0.000422807	6.31259	0.98954	17.4359	3.43048e-08	0.5736	465	0.00439633	5.51791	0.836545	11.8297	29.2656	2.94556e-05	FALSE	FALSE
ADCY3	rs4077678	DNAJC27-AS1	ENSG00000224165.5	Esophagus_Muscularis	1233	4.99565e-13	5.453e-06	1.20282e-08	0.130424	0.86957	0.869575	TRUE	rs754537	1.552e-10	0.4703	21245	0.000415267	6.40017	0.989725	17.9816	7.11916e-08	0.4703	465	0.0043163	5.38814	0.839042	11.2662	29.2479	2.89389e-05	FALSE	FALSE
ADCY3	rs4077678	DNAJC27-AS1	ENSG00000224165.5	Esophagus_Muscularis	1233	4.99565e-13	5.453e-06	1.20282e-08	0.130424	0.86957	0.869575	TRUE	rs62143001	1.47e-11	0.5512	21247	0.000418147	6.75083	0.989654	20.2655	1.25327e-06	0.5512	465	0.00434665	4.84702	0.838093	8.93457	29.2001	2.75883e-05	FALSE	FALSE
ADCY3	rs4077678	DNAJC27-AS1	ENSG00000224165.5	Esophagus_Muscularis	1233	4.99565e-13	5.453e-06	1.20282e-08	0.130424	0.86957	0.869575	TRUE	rs754536	1.717e-10	0.5294	21245	0.000415237	6.38473	0.989726	17.8839	7.11916e-08	0.5294	465	0.004316	5.38814	0.839051	11.2663	29.1503	2.62474e-05	FALSE	FALSE
ADCY3	rs4077678	DNAJC27-AS1	ENSG00000224165.5	Esophagus_Muscularis	1233	4.99565e-13	5.453e-06	1.20282e-08	0.130424	0.86957	0.869575	TRUE	rs1529897	2.821e-10	0.5737	21253	0.000422832	6.30831	0.98954	17.4092	4.48652e-08	0.5737	465	0.0043966	5.47055	0.836537	11.6119	29.021	2.30658e-05	FALSE	FALSE
ADCY3	rs4077678	DNAJC27-AS1	ENSG00000224165.5	Esophagus_Muscularis	1233	4.99565e-13	5.453e-06	1.20282e-08	0.130424	0.86957	0.869575	TRUE	rs10865315	2.352e-10	0.4236	21251	0.000423574	6.3364	0.989522	17.5854	5.65047e-08	0.4236	465	0.0044039	5.42952	0.83631	11.4222	29.0076	2.27576e-05	FALSE	FALSE
ADCY3	rs4077678	DNAJC27-AS1	ENSG00000224165.5	Esophagus_Muscularis	1233	4.99565e-13	5.453e-06	1.20282e-08	0.130424	0.86957	0.869575	TRUE	rs1971136	1.886e-11	0.5506	21247	0.000418044	6.71459	0.989657	20.024	1.25327e-06	0.5506	465	0.00434558	4.84702	0.838127	8.93486	28.9588	2.1674e-05	FALSE	FALSE
ADCY3	rs4077678	DNAJC27-AS1	ENSG00000224165.5	Esophagus_Muscularis	1233	4.99565e-13	5.453e-06	1.20282e-08	0.130424	0.86957	0.869575	TRUE	rs62140636	2.097e-11	0.4514	21246	0.000417728	6.6991	0.989665	19.921	1.14837e-06	0.4514	465	0.0043421	4.86434	0.838235	9.00629	28.9273	2.10014e-05	FALSE	FALSE
ADCY3	rs4077678	DNAJC27-AS1	ENSG00000224165.5	Esophagus_Muscularis	1233	4.99565e-13	5.453e-06	1.20282e-08	0.130424	0.86957	0.869575	TRUE	rs2384057	1.051e-10	0.5768	21251	0.00042368	6.45943	0.989519	18.3643	1.68291e-07	0.5768	465	0.004405	5.23133	0.836276	10.5383	28.9027	2.0491e-05	FALSE	FALSE
ADCY3	rs4077678	DNAJC27-AS1	ENSG00000224165.5	Esophagus_Muscularis	1233	4.99565e-13	5.453e-06	1.20282e-08	0.130424	0.86957	0.869575	TRUE	rs4430895	3.525e-10	0.4286	21250	0.000422316	6.27373	0.989552	17.1935	4.11894e-08	0.4286	465	0.00439061	5.48567	0.836723	11.6834	28.877	1.99713e-05	FALSE	FALSE
ADCY3	rs4077678	DNAJC27-AS1	ENSG00000224165.5	Esophagus_Muscularis	1233	4.99565e-13	5.453e-06	1.20282e-08	0.130424	0.86957	0.869575	TRUE	rs13387729	4.084e-10	0.5736	21251	0.000422847	6.25078	0.989539	17.0517	3.80596e-08	0.5736	465	0.00439633	5.49963	0.836545	11.7454	28.7971	1.84384e-05	FALSE	FALSE
ADCY3	rs4077678	DNAJC27-AS1	ENSG00000224165.5	Esophagus_Muscularis	1233	4.99565e-13	5.453e-06	1.20282e-08	0.130424	0.86957	0.869575	TRUE	rs6728219	4.509e-10	0.5667	21249	0.000421219	6.2353	0.989579	16.955	4.08943e-08	0.5667	465	0.004379	5.48695	0.837085	11.6936	28.6486	1.58929e-05	FALSE	FALSE
ADCY3	rs4077678	DNAJC27-AS1	ENSG00000224165.5	Esophagus_Muscularis	1233	4.99565e-13	5.453e-06	1.20282e-08	0.130424	0.86957	0.869575	TRUE	rs6738433	4.66e-10	0.4331	21249	0.000421265	6.23015	0.989578	16.9232	4.08943e-08	0.4331	465	0.00437948	5.48695	0.83707	11.6934	28.6166	1.5393e-05	FALSE	FALSE
ADCY3	rs4077678	DNAJC27-AS1	ENSG00000224165.5	Esophagus_Muscularis	1233	4.99565e-13	5.453e-06	1.20282e-08	0.130424	0.86957	0.869575	TRUE	rs13019149	4.817e-10	0.4191	21252	0.000424786	6.22495	0.989492	16.8936	4.01386e-08	0.4191	465	0.0044167	5.49024	0.835912	11.6947	28.5883	1.49631e-05	FALSE	FALSE
ADCY3	rs4077678	DNAJC27-AS1	ENSG00000224165.5	Esophagus_Muscularis	1233	4.99565e-13	5.453e-06	1.20282e-08	0.130424	0.86957	0.869575	TRUE	rs713587	1.648e-09	0.4625	20625	0.000428652	6.02917	0.989397	15.7094	9.99845e-09	0.4625	465	0.00432541	5.73076	0.838757	12.8606	28.5701	1.46928e-05	FALSE	FALSE
ADCY3	rs4077678	DNAJC27-AS1	ENSG00000224165.5	Esophagus_Muscularis	1233	4.99565e-13	5.453e-06	1.20282e-08	0.130424	0.86957	0.869575	TRUE	rs2033655	4.584e-10	0.4269	19640	0.000457394	6.23272	0.988694	16.9626	5.00348e-08	0.4269	465	0.00439502	5.45119	0.836586	11.524	28.4866	1.35166e-05	FALSE	FALSE
ADCY3	rs4077678	DNAJC27-AS1	ENSG00000224165.5	Esophagus_Muscularis	1233	4.99565e-13	5.453e-06	1.20282e-08	0.130424	0.86957	0.869575	TRUE	rs4343432	6.585e-10	0.5684	21249	0.000421614	6.17575	0.98957	16.5895	4.11894e-08	0.5684	465	0.0043831	5.48567	0.836957	11.6862	28.2758	1.09471e-05	FALSE	FALSE
ADCY3	rs4077678	DNAJC27-AS1	ENSG00000224165.5	Esophagus_Muscularis	1233	4.99565e-13	5.453e-06	1.20282e-08	0.130424	0.86957	0.869575	TRUE	rs10865322	6.33e-10	0.5788	21249	0.000424261	6.18199	0.989505	16.6295	5.94614e-08	0.5788	465	0.00441063	5.42041	0.836101	11.3784	28.008	8.37502e-06	FALSE	FALSE
ADCY3	rs4077678	DNAJC27-AS1	ENSG00000224165.5	Esophagus_Muscularis	1233	4.99565e-13	5.453e-06	1.20282e-08	0.130424	0.86957	0.869575	TRUE	rs35177510	8.013e-10	0.4307	21253	0.000421747	6.14467	0.989566	16.4002	4.55697e-08	0.4307	465	0.00438532	5.46778	0.836888	11.6034	28.0036	8.33843e-06	FALSE	FALSE
ADCY3	rs4077678	DNAJC27-AS1	ENSG00000224165.5	Esophagus_Muscularis	1233	4.99565e-13	5.453e-06	1.20282e-08	0.130424	0.86957	0.869575	TRUE	rs10865321	7.099e-10	0.5772	21248	0.000423847	6.16387	0.989515	16.5185	5.94614e-08	0.5772	465	0.00440611	5.42041	0.836241	11.3801	27.8986	7.50758e-06	FALSE	FALSE
ADCY3	rs4077678	DNAJC27-AS1	ENSG00000224165.5	Esophagus_Muscularis	1233	4.99565e-13	5.453e-06	1.20282e-08	0.130424	0.86957	0.869575	TRUE	rs10172886	2.513e-09	0.4675	21244	0.000415577	5.96061	0.989717	15.2931	1.74564e-07	0.4675	465	0.00431932	5.22457	0.838947	10.537	25.8301	9.48753e-07	FALSE	FALSE
ADCY3	rs4077678	DNAJC27-AS1	ENSG00000224165.5	Esophagus_Muscularis	1233	4.99565e-13	5.453e-06	1.20282e-08	0.130424	0.86957	0.869575	TRUE	rs1541984	8.442e-10	0.4226	21255	0.000423761	6.13639	0.989517	16.3512	8.1081e-07	0.4226	465	0.00440667	4.93275	0.836224	9.26887	25.6201	7.69062e-07	FALSE	FALSE
ADCY3	rs4077678	DNAJC27-AS1	ENSG00000224165.5	Esophagus_Muscularis	1233	4.99565e-13	5.453e-06	1.20282e-08	0.130424	0.86957	0.869575	TRUE	rs11675457	9.942e-10	0.4228	21254	0.000423727	6.11034	0.989518	16.1934	9.07542e-07	0.4228	465	0.00440611	4.91069	0.836241	9.17827	25.3717	5.99874e-07	FALSE	FALSE
ADCY3	rs4077678	DNAJC27-AS1	ENSG00000224165.5	Esophagus_Muscularis	1233	4.99565e-13	5.453e-06	1.20282e-08	0.130424	0.86957	0.869575	TRUE	rs6545766	3.201e-09	0.4105	21253	0.000427338	5.92094	0.989429	15.0687	5.85658e-07	0.4105	465	0.00444345	4.99589	0.835082	9.52021	24.5889	2.74218e-07	FALSE	FALSE
ADCY3	rs4077678	DNAJC27-AS1	ENSG00000224165.5	Esophagus_Muscularis	1233	4.99565e-13	5.453e-06	1.20282e-08	0.130424	0.86957	0.869575	TRUE	rs11687089	1.17e-09	0.5779	21255	0.000423896	6.0843	0.989514	16.0364	2.2068e-06	0.5779	465	0.00440808	4.7335	0.83618	8.46325	24.4997	2.50818e-07	FALSE	FALSE
ADCY3	rs4077678	DNAJC27-AS1	ENSG00000224165.5	Esophagus_Muscularis	1233	4.99565e-13	5.453e-06	1.20282e-08	0.130424	0.86957	0.869575	TRUE	rs6736052	2.2e-08	0.2269	21278	0.000588827	5.59549	0.985493	13.3111	8.59268e-07	0.2269	465	0.00612981	4.9214	0.785894	8.74661	22.0577	2.18185e-08	FALSE	FALSE
ADCY3	rs4077678	DNAJC27-AS1	ENSG00000224165.5	Esophagus_Muscularis	1233	4.99565e-13	5.453e-06	1.20282e-08	0.130424	0.86957	0.869575	TRUE	rs4558547	2.554e-08	0.773	21278	0.000588644	5.56955	0.985497	13.1683	3.29955e-06	0.773	465	0.0061279	4.65123	0.785947	7.73081	20.8991	6.84937e-09	FALSE	FALSE
ADCY3	rs4077678	DNAJC27-AS1	ENSG00000224165.5	Esophagus_Muscularis	1233	4.99565e-13	5.453e-06	1.20282e-08	0.130424	0.86957	0.869575	TRUE	rs7566023	3.036e-08	0.7731	21278	0.000588827	5.53935	0.985493	13.0031	3.78392e-06	0.7731	465	0.00612981	4.62291	0.785894	7.62715	20.6302	5.23448e-09	FALSE	FALSE
ADCY3	rs4077678	DNAJC27-AS1	ENSG00000224165.5	Esophagus_Muscularis	1233	4.99565e-13	5.453e-06	1.20282e-08	0.130424	0.86957	0.869575	TRUE	rs7576788	1.316e-08	0.5485	21252	0.000417594	5.68397	0.989668	13.7006	3.32295e-05	0.5485	465	0.00434193	4.15012	0.838241	6.30791	20.0085	2.81115e-09	FALSE	FALSE
ADCY3	rs4077678	DNAJC27-AS1	ENSG00000224165.5	Esophagus_Muscularis	1233	4.99565e-13	5.453e-06	1.20282e-08	0.130424	0.86957	0.869575	TRUE	rs7569646	1.595e-08	0.6469	21254	0.000452703	5.65102	0.988809	13.542	4.3565e-05	0.6469	465	0.00470741	4.08771	0.826981	6.03199	19.574	1.82037e-09	FALSE	FALSE
ADCY3	rs4077678	DNAJC27-AS1	ENSG00000224165.5	Esophagus_Muscularis	1233	4.99565e-13	5.453e-06	1.20282e-08	0.130424	0.86957	0.869575	TRUE	rs567359	6.94e-09	0.511	21260	0.00041371	5.79237	0.989763	14.3132	0.000388037	0.511	465	0.00430316	3.54809	0.839453	4.36933	18.6825	7.46432e-10	FALSE	FALSE
ADCY3	rs4077678	DNAJC27-AS1	ENSG00000224165.5	Esophagus_Muscularis	1233	4.99565e-13	5.453e-06	1.20282e-08	0.130424	0.86957	0.869575	TRUE	rs6726261	4.188e-08	0.6459	20631	0.000465776	5.48274	0.98849	12.6249	4.57872e-05	0.6459	465	0.00470139	4.07615	0.827164	5.99396	18.6189	7.00441e-10	FALSE	FALSE
ADCY3	rs4077678	DNAJC27-AS1	ENSG00000224165.5	Esophagus_Muscularis	1233	4.99565e-13	5.453e-06	1.20282e-08	0.130424	0.86957	0.869575	TRUE	rs551573	8.104e-09	0.4895	20272	0.000433854	5.76628	0.98927	14.1793	0.000366235	0.4895	465	0.00430297	3.56329	0.839459	4.41472	18.594	6.83199e-10	FALSE	FALSE
ADCY3	rs4077678	DNAJC27-AS1	ENSG00000224165.5	Esophagus_Muscularis	1233	4.99565e-13	5.453e-06	1.20282e-08	0.130424	0.86957	0.869575	TRUE	rs478222	1.167e-08	0.5223	21260	0.000414334	5.70448	0.989748	13.8136	0.000368076	0.5223	465	0.00430965	3.56197	0.83925	4.41011	18.2237	4.71781e-10	FALSE	FALSE
ADCY3	rs4077678	DNAJC27-AS1	ENSG00000224165.5	Esophagus_Muscularis	1233	4.99565e-13	5.453e-06	1.20282e-08	0.130424	0.86957	0.869575	TRUE	rs493090	1.625e-08	0.4781	21260	0.000414304	5.64781	0.989749	13.4952	0.000359886	0.4781	465	0.00430934	3.56788	0.83926	4.4278	17.923	3.49271e-10	FALSE	FALSE
ADCY3	rs4077678	DNAJC27-AS1	ENSG00000224165.5	Esophagus_Muscularis	1233	4.99565e-13	5.453e-06	1.20282e-08	0.130424	0.86957	0.869575	TRUE	rs487617	1.63e-08	0.5217	21260	0.00041429	5.64729	0.989749	13.4923	0.000368076	0.5217	465	0.00430919	3.56197	0.839264	4.41015	17.9024	3.42147e-10	FALSE	FALSE
ADCY3	rs4077678	DNAJC27-AS1	ENSG00000224165.5	Esophagus_Muscularis	1233	4.99565e-13	5.453e-06	1.20282e-08	0.130424	0.86957	0.869575	TRUE	rs1530016	1.68e-08	0.4782	21260	0.000414297	5.64209	0.989749	13.4632	0.000374425	0.4782	465	0.00430927	3.55748	0.839262	4.39673	17.86	3.27923e-10	FALSE	FALSE
ADCY3	rs4077678	DNAJC27-AS1	ENSG00000224165.5	Esophagus_Muscularis	1233	4.99565e-13	5.453e-06	1.20282e-08	0.130424	0.86957	0.869575	TRUE	rs530951	1.731e-08	0.4783	21260	0.00041429	5.63694	0.989749	13.4345	0.000366977	0.4783	465	0.00430919	3.56276	0.839264	4.4125	17.847	3.23695e-10	FALSE	FALSE
ADCY3	rs4077678	DNAJC27-AS1	ENSG00000224165.5	Esophagus_Muscularis	1233	4.99565e-13	5.453e-06	1.20282e-08	0.130424	0.86957	0.869575	TRUE	rs522806	1.731e-08	0.4782	21260	0.000414297	5.63694	0.989749	13.4345	0.000368076	0.4782	465	0.00430927	3.56197	0.839262	4.41015	17.8446	3.22935e-10	FALSE	FALSE
ADCY3	rs4077678	DNAJC27-AS1	ENSG00000224165.5	Esophagus_Muscularis	1233	4.99565e-13	5.453e-06	1.20282e-08	0.130424	0.86957	0.869575	TRUE	rs483428	1.831e-08	0.4782	21260	0.000414297	5.62725	0.989749	13.3805	0.000374425	0.4782	465	0.00430927	3.55748	0.839262	4.39673	17.7772	3.01888e-10	FALSE	FALSE
ADCY3	rs4077678	DNAJC27-AS1	ENSG00000224165.5	Esophagus_Muscularis	1233	4.99565e-13	5.453e-06	1.20282e-08	0.130424	0.86957	0.869575	TRUE	rs512419	2.775e-08	0.4812	21260	0.000414095	5.55507	0.989754	12.9809	0.000374425	0.4812	465	0.00430716	3.55748	0.839328	4.39694	17.3778	2.0248e-10	FALSE	FALSE
ADCY3	rs4077678	DNAJC27-AS1	ENSG00000224165.5	Esophagus_Muscularis	1233	4.99565e-13	5.453e-06	1.20282e-08	0.130424	0.86957	0.869575	TRUE	rs510107	2.943e-08	0.48	21260	0.000414172	5.54479	0.989752	12.9245	0.000368076	0.48	465	0.00430797	3.56197	0.839303	4.41028	17.3348	1.93949e-10	FALSE	FALSE
ADCY3	rs4077678	DNAJC27-AS1	ENSG00000224165.5	Esophagus_Muscularis	1233	4.99565e-13	5.453e-06	1.20282e-08	0.130424	0.86957	0.869575	TRUE	rs565906	2.775e-08	0.515	21260	0.000413882	5.55507	0.989759	12.9807	0.000403497	0.515	465	0.00430495	3.53779	0.839397	4.33851	17.3192	1.90955e-10	FALSE	FALSE
ADCY3	rs4077678	DNAJC27-AS1	ENSG00000224165.5	Esophagus_Muscularis	1233	4.99565e-13	5.453e-06	1.20282e-08	0.130424	0.86957	0.869575	TRUE	rs2918630	3.722e-08	0.49	20273	0.000433815	5.50356	0.989271	12.7147	0.00039214	0.49	465	0.0043028	3.54532	0.839465	4.36111	17.0758	1.49698e-10	FALSE	FALSE
ADCY3	rs4077678	DNAJC27-AS1	ENSG00000224165.5	Esophagus_Muscularis	1233	4.99565e-13	5.453e-06	1.20282e-08	0.130424	0.86957	0.869575	TRUE	rs564667	3.977e-08	0.4903	21261	0.000413646	5.49187	0.989765	12.635	0.000403165	0.4903	465	0.00430269	3.538	0.839468	4.33938	16.9744	1.3526e-10	FALSE	FALSE
ADCY3	rs4077678	DNAJC27-AS1	ENSG00000224165.5	Esophagus_Muscularis	1233	4.99565e-13	5.453e-06	1.20282e-08	0.130424	0.86957	0.869575	TRUE	rs2917916	4.343e-08	0.4906	21261	0.000413636	5.4763	0.989765	12.5505	0.00039137	0.4906	465	0.0043026	3.54584	0.839471	4.36267	16.9132	1.2723e-10	FALSE	FALSE
ADCY3	rs4077678	DNAJC27-AS1	ENSG00000224165.5	Esophagus_Muscularis	1233	4.99565e-13	5.453e-06	1.20282e-08	0.130424	0.86957	0.869575	TRUE	rs475868	4.472e-08	0.4907	21261	0.000413633	5.47112	0.989765	12.5224	0.00039137	0.4907	465	0.00430256	3.54584	0.839472	4.36268	16.8851	1.23707e-10	FALSE	FALSE
ADCY3	rs4077678	DNAJC27-AS1	ENSG00000224165.5	Esophagus_Muscularis	1233	4.99565e-13	5.453e-06	1.20282e-08	0.130424	0.86957	0.869575	TRUE	rs546217	2.726e-08	0.4917	21261	0.000413604	5.55818	0.989766	12.9976	0.000805766	0.4917	465	0.00430226	3.35081	0.839481	3.79814	16.7957	1.13131e-10	FALSE	FALSE
ADCY3	rs4077678	DNAJC27-AS1	ENSG00000224165.5	Esophagus_Muscularis	1233	4.99565e-13	5.453e-06	1.20282e-08	0.130424	0.86957	0.869575	TRUE	rs480319	5.277e-08	0.4798	21261	0.000414166	5.44172	0.989752	12.3641	0.000368585	0.4798	465	0.00430811	3.56161	0.839298	4.40918	16.7732	1.10615e-10	FALSE	FALSE
ADCY3	rs4077678	DNAJC27-AS1	ENSG00000224165.5	Esophagus_Muscularis	1233	4.99565e-13	5.453e-06	1.20282e-08	0.130424	0.86957	0.869575	TRUE	rs59989839	1.944e-07	0.3125	21260	0.000481175	5.20461	0.988114	11.1668	8.09988e-05	0.3125	465	0.00500489	3.94143	0.818036	5.50206	16.6689	9.96539e-11	FALSE	FALSE
ADCY3	rs4077678	DNAJC27-AS1	ENSG00000224165.5	Esophagus_Muscularis	1233	4.99565e-13	5.453e-06	1.20282e-08	0.130424	0.86957	0.869575	TRUE	rs6738297	1.895e-07	0.3126	21260	0.000481091	5.20935	0.988116	11.1912	0.000118093	0.3126	465	0.00500401	3.85005	0.818062	5.21098	16.4021	7.63214e-11	FALSE	FALSE
ADCY3	rs4077678	DNAJC27-AS1	ENSG00000224165.5	Esophagus_Muscularis	1233	4.99565e-13	5.453e-06	1.20282e-08	0.130424	0.86957	0.869575	TRUE	rs59979714	2.082e-06	0.1864	21269	0.000681373	4.7453	0.983251	9.02564	9.01309e-06	0.1864	465	0.00709023	4.43959	0.760386	6.77922	15.8049	4.20003e-11	FALSE	FALSE
ADCY3	rs4077678	DNAJC27-AS1	ENSG00000224165.5	Esophagus_Muscularis	1233	4.99565e-13	5.453e-06	1.20282e-08	0.130424	0.86957	0.869575	TRUE	rs56386733	2.164e-06	0.1862	21269	0.000681937	4.73747	0.983237	8.98942	9.01309e-06	0.1862	465	0.0070961	4.43959	0.760235	6.77805	15.7675	4.04586e-11	FALSE	FALSE
ADCY3	rs4077678	DNAJC27-AS1	ENSG00000224165.5	Esophagus_Muscularis	1233	4.99565e-13	5.453e-06	1.20282e-08	0.130424	0.86957	0.869575	TRUE	rs7576314	3.494e-06	0.2477	21284	0.000554138	4.63941	0.986336	8.46853	8.82417e-06	0.2477	465	0.00577032	4.44415	0.795888	7.06502	15.5336	3.20202e-11	FALSE	FALSE
ADCY3	rs4077678	DNAJC27-AS1	ENSG00000224165.5	Esophagus_Muscularis	1233	4.99565e-13	5.453e-06	1.20282e-08	0.130424	0.86957	0.869575	TRUE	rs10207642	1.014e-05	0.2221	21296	0.000597335	4.41417	0.985286	7.4896	3.0534e-06	0.2221	465	0.00622364	4.66719	0.783327	7.76681	15.2564	2.42694e-11	FALSE	FALSE
ADCY3	rs4077678	DNAJC27-AS1	ENSG00000224165.5	Esophagus_Muscularis	1233	4.99565e-13	5.453e-06	1.20282e-08	0.130424	0.86957	0.869575	TRUE	rs74410950	3.717e-06	0.0852	21313	0.00132306	4.62661	0.967983	8.63935	1.91439e-06	0.0852	465	0.0137959	4.76226	0.619904	6.54577	15.1851	2.25995e-11	FALSE	FALSE
ADCY3	rs4077678	DNAJC27-AS1	ENSG00000224165.5	Esophagus_Muscularis	1233	4.99565e-13	5.453e-06	1.20282e-08	0.130424	0.86957	0.869575	TRUE	rs75239292	4.199e-06	0.0863	21312	0.00130783	4.60128	0.96834	8.5244	1.91439e-06	0.0863	465	0.0136365	4.76226	0.622639	6.57317	15.0976	2.07051e-11	FALSE	FALSE
ADCY3	rs4077678	DNAJC27-AS1	ENSG00000224165.5	Esophagus_Muscularis	1233	4.99565e-13	5.453e-06	1.20282e-08	0.130424	0.86957	0.869575	TRUE	rs71439149	2.523e-06	0.0835	21313	0.00134749	4.70626	0.967411	9.00166	3.87282e-06	0.0835	465	0.0140507	4.61809	0.615583	6.08619	15.0878	2.05049e-11	FALSE	FALSE
ADCY3	rs4077678	DNAJC27-AS1	ENSG00000224165.5	Esophagus_Muscularis	1233	4.99565e-13	5.453e-06	1.20282e-08	0.130424	0.86957	0.869575	TRUE	rs116762317	4.257e-06	0.9137	21312	0.00130783	4.59842	0.96834	8.51167	1.91439e-06	0.9137	465	0.0136365	4.76226	0.622639	6.57317	15.0848	2.04433e-11	FALSE	FALSE
ADCY3	rs4077678	DNAJC27-AS1	ENSG00000224165.5	Esophagus_Muscularis	1233	4.99565e-13	5.453e-06	1.20282e-08	0.130424	0.86957	0.869575	TRUE	rs77605687	4.257e-06	0.0863	21312	0.00130783	4.59842	0.96834	8.51167	1.91439e-06	0.0863	465	0.0136365	4.76226	0.622639	6.57317	15.0848	2.04433e-11	FALSE	FALSE
ADCY3	rs4077678	DNAJC27-AS1	ENSG00000224165.5	Esophagus_Muscularis	1233	4.99565e-13	5.453e-06	1.20282e-08	0.130424	0.86957	0.869575	TRUE	rs77981750	4.435e-06	0.0863	21312	0.00130783	4.58988	0.96834	8.47366	1.91439e-06	0.0863	465	0.0136365	4.76226	0.622639	6.57317	15.0468	1.96809e-11	FALSE	FALSE
ADCY3	rs4077678	DNAJC27-AS1	ENSG00000224165.5	Esophagus_Muscularis	1233	4.99565e-13	5.453e-06	1.20282e-08	0.130424	0.86957	0.869575	TRUE	rs77575852	4.684e-06	0.0864	21313	0.00130639	4.57847	0.968373	8.42281	1.8086e-06	0.0864	465	0.0136222	4.77371	0.622886	6.60966	15.0325	1.94002e-11	FALSE	FALSE
ADCY3	rs4077678	DNAJC27-AS1	ENSG00000224165.5	Esophagus_Muscularis	1233	4.99565e-13	5.453e-06	1.20282e-08	0.130424	0.86957	0.869575	TRUE	rs77225428	5.014e-06	0.9136	21313	0.00130639	4.5642	0.968373	8.35967	1.8086e-06	0.9136	465	0.0136222	4.77371	0.622886	6.60966	14.9693	1.82131e-11	FALSE	FALSE
ADCY3	rs4077678	DNAJC27-AS1	ENSG00000224165.5	Esophagus_Muscularis	1233	4.99565e-13	5.453e-06	1.20282e-08	0.130424	0.86957	0.869575	TRUE	rs6734834	3.111e-06	0.8149	21269	0.000685063	4.66335	0.983162	8.64828	1.81504e-05	0.8149	465	0.00712863	4.28651	0.759401	6.26436	14.9126	1.72094e-11	FALSE	FALSE
ADCY3	rs4077678	DNAJC27-AS1	ENSG00000224165.5	Esophagus_Muscularis	1233	4.99565e-13	5.453e-06	1.20282e-08	0.130424	0.86957	0.869575	TRUE	rs112630077	5.513e-06	0.0864	21313	0.00130639	4.54425	0.968373	8.2717	1.8086e-06	0.0864	465	0.0136222	4.77371	0.622886	6.60966	14.8814	1.66794e-11	FALSE	FALSE
ADCY3	rs4077678	DNAJC27-AS1	ENSG00000224165.5	Esophagus_Muscularis	1233	4.99565e-13	5.453e-06	1.20282e-08	0.130424	0.86957	0.869575	TRUE	rs2384078	4.132e-06	0.1882	21269	0.000676352	4.60463	0.983372	8.37669	1.37819e-05	0.1882	465	0.00703799	4.34731	0.761731	6.48083	14.8575	1.62864e-11	FALSE	FALSE
ADCY3	rs4077678	DNAJC27-AS1	ENSG00000224165.5	Esophagus_Muscularis	1233	4.99565e-13	5.453e-06	1.20282e-08	0.130424	0.86957	0.869575	TRUE	rs77966139	5.664e-06	0.0864	21313	0.00130639	4.53856	0.968373	8.24665	1.8086e-06	0.0864	465	0.0136222	4.77371	0.622886	6.60966	14.8563	1.62668e-11	FALSE	FALSE
ADCY3	rs4077678	DNAJC27-AS1	ENSG00000224165.5	Esophagus_Muscularis	1233	4.99565e-13	5.453e-06	1.20282e-08	0.130424	0.86957	0.869575	TRUE	rs74377248	5.588e-06	0.0864	21313	0.00130639	4.54141	0.968373	8.25917	1.91439e-06	0.0864	465	0.0136222	4.76226	0.622886	6.57564	14.8348	1.59208e-11	FALSE	FALSE
ADCY3	rs4077678	DNAJC27-AS1	ENSG00000224165.5	Esophagus_Muscularis	1233	4.99565e-13	5.453e-06	1.20282e-08	0.130424	0.86957	0.869575	TRUE	rs77994977	5.82e-06	0.0865	21313	0.00130503	4.53283	0.968405	8.22129	1.8086e-06	0.0865	465	0.0136079	4.77371	0.623132	6.61214	14.8334	1.58987e-11	FALSE	FALSE
ADCY3	rs4077678	DNAJC27-AS1	ENSG00000224165.5	Esophagus_Muscularis	1233	4.99565e-13	5.453e-06	1.20282e-08	0.130424	0.86957	0.869575	TRUE	rs112365800	5.899e-06	0.0868	21313	0.00130094	4.52998	0.968501	8.20826	1.8086e-06	0.0868	465	0.0135654	4.77371	0.623867	6.61954	14.8278	1.58095e-11	FALSE	FALSE
ADCY3	rs4077678	DNAJC27-AS1	ENSG00000224165.5	Esophagus_Muscularis	1233	4.99565e-13	5.453e-06	1.20282e-08	0.130424	0.86957	0.869575	TRUE	rs76259681	5.644e-06	0.0863	21313	0.00130776	4.5393	0.968341	8.25011	1.91439e-06	0.0863	465	0.0136365	4.76226	0.622639	6.57317	14.8233	1.57382e-11	FALSE	FALSE
ADCY3	rs4077678	DNAJC27-AS1	ENSG00000224165.5	Esophagus_Muscularis	1233	4.99565e-13	5.453e-06	1.20282e-08	0.130424	0.86957	0.869575	TRUE	rs144916872	2.209e-06	0.1016	21302	0.00113033	4.7333	0.972518	9.09709	1.31449e-05	0.1016	465	0.0117802	4.35768	0.656355	5.69781	14.7949	1.52978e-11	FALSE	FALSE
ADCY3	rs4077678	DNAJC27-AS1	ENSG00000224165.5	Esophagus_Muscularis	1233	4.99565e-13	5.453e-06	1.20282e-08	0.130424	0.86957	0.869575	TRUE	rs55985335	6.096e-06	0.915	21312	0.00132594	4.52303	0.967915	8.18103	1.75114e-06	0.915	465	0.0138254	4.78021	0.619402	6.59378	14.7748	1.49936e-11	FALSE	FALSE
ADCY3	rs4077678	DNAJC27-AS1	ENSG00000224165.5	Esophagus_Muscularis	1233	4.99565e-13	5.453e-06	1.20282e-08	0.130424	0.86957	0.869575	TRUE	rs80306571	6.096e-06	0.085	21312	0.00132594	4.52303	0.967915	8.18103	1.75114e-06	0.085	465	0.0138254	4.78021	0.619402	6.59378	14.7748	1.49936e-11	FALSE	FALSE
ADCY3	rs4077678	DNAJC27-AS1	ENSG00000224165.5	Esophagus_Muscularis	1233	4.99565e-13	5.453e-06	1.20282e-08	0.130424	0.86957	0.869575	TRUE	rs55951414	6.119e-06	0.0864	21313	0.00130639	4.52224	0.968373	8.17504	1.91439e-06	0.0864	465	0.0136222	4.76226	0.622886	6.57564	14.7507	1.46361e-11	FALSE	FALSE
ADCY3	rs4077678	DNAJC27-AS1	ENSG00000224165.5	Esophagus_Muscularis	1233	4.99565e-13	5.453e-06	1.20282e-08	0.130424	0.86957	0.869575	TRUE	rs56157935	6.431e-06	0.9149	21312	0.00132453	4.5117	0.967948	8.13131	1.75114e-06	0.9149	465	0.0138106	4.78021	0.619653	6.59632	14.7276	1.43026e-11	FALSE	FALSE
ADCY3	rs4077678	DNAJC27-AS1	ENSG00000224165.5	Esophagus_Muscularis	1233	4.99565e-13	5.453e-06	1.20282e-08	0.130424	0.86957	0.869575	TRUE	rs77207027	1.415e-06	0.102	21307	0.00112613	4.82288	0.972618	9.5127	3.09483e-05	0.102	465	0.0117393	4.16637	0.65714	5.16833	14.681	1.36513e-11	FALSE	FALSE
ADCY3	rs4077678	DNAJC27-AS1	ENSG00000224165.5	Esophagus_Muscularis	1233	4.99565e-13	5.453e-06	1.20282e-08	0.130424	0.86957	0.869575	TRUE	rs12713419	6.184e-06	0.3506	21267	0.000453898	4.52	0.98878	7.85556	1.6203e-05	0.3506	465	0.00472273	4.31166	0.826515	6.80681	14.6624	1.3399e-11	FALSE	FALSE
ADCY3	rs4077678	DNAJC27-AS1	ENSG00000224165.5	Esophagus_Muscularis	1233	4.99565e-13	5.453e-06	1.20282e-08	0.130424	0.86957	0.869575	TRUE	rs76533282	6.875e-06	0.9165	21312	0.00134755	4.49752	0.967409	8.07237	1.68601e-06	0.9165	465	0.0140507	4.78782	0.615583	6.57757	14.6499	1.32335e-11	FALSE	FALSE
ADCY3	rs4077678	DNAJC27-AS1	ENSG00000224165.5	Esophagus_Muscularis	1233	4.99565e-13	5.453e-06	1.20282e-08	0.130424	0.86957	0.869575	TRUE	rs75367830	7.221e-06	0.085	21312	0.00132594	4.48707	0.967915	8.02421	1.75114e-06	0.085	465	0.0138254	4.78021	0.619402	6.59378	14.618	1.28174e-11	FALSE	FALSE
ADCY3	rs4077678	DNAJC27-AS1	ENSG00000224165.5	Esophagus_Muscularis	1233	4.99565e-13	5.453e-06	1.20282e-08	0.130424	0.86957	0.869575	TRUE	rs59902158	3.111e-06	0.1857	21269	0.000683353	4.66335	0.983203	8.6475	2.79283e-05	0.1857	465	0.00711084	4.18973	0.759857	5.95595	14.6035	1.26325e-11	FALSE	FALSE
ADCY3	rs4077678	DNAJC27-AS1	ENSG00000224165.5	Esophagus_Muscularis	1233	4.99565e-13	5.453e-06	1.20282e-08	0.130424	0.86957	0.869575	TRUE	rs79451155	6.096e-06	0.085	21312	0.00132594	4.52303	0.967915	8.18103	2.55595e-06	0.085	465	0.0138254	4.70362	0.619402	6.36881	14.5498	1.19731e-11	FALSE	FALSE
ADCY3	rs4077678	DNAJC27-AS1	ENSG00000224165.5	Esophagus_Muscularis	1233	4.99565e-13	5.453e-06	1.20282e-08	0.130424	0.86957	0.869575	TRUE	rs77848049	4.624e-06	0.1861	21269	0.000682219	4.58116	0.983231	8.27345	2.13192e-05	0.1861	465	0.00709904	4.25061	0.76016	6.15326	14.4267	1.0586e-11	FALSE	FALSE
ADCY3	rs4077678	DNAJC27-AS1	ENSG00000224165.5	Esophagus_Muscularis	1233	4.99565e-13	5.453e-06	1.20282e-08	0.130424	0.86957	0.869575	TRUE	rs76286777	5.732e-06	0.814	21270	0.00068247	4.53604	0.983224	8.07133	1.72692e-05	0.814	465	0.00710198	4.29756	0.760084	6.30526	14.3766	1.00684e-11	FALSE	FALSE
ADCY3	rs4077678	DNAJC27-AS1	ENSG00000224165.5	Esophagus_Muscularis	1233	4.99565e-13	5.453e-06	1.20282e-08	0.130424	0.86957	0.869575	TRUE	rs56215558	3.642e-06	0.0833	21238	0.0013552	4.63083	0.96723	8.66181	7.54792e-06	0.0833	465	0.0140814	4.47762	0.615067	5.68843	14.3502	9.80654e-12	FALSE	FALSE
ADCY3	rs4077678	DNAJC27-AS1	ENSG00000224165.5	Esophagus_Muscularis	1233	4.99565e-13	5.453e-06	1.20282e-08	0.130424	0.86957	0.869575	TRUE	rs75698381	1.049e-05	0.0828	21209	0.0013645	4.40682	0.967013	7.6839	1.61475e-06	0.0828	465	0.0141587	4.79648	0.61377	6.58462	14.2685	9.03701e-12	FALSE	FALSE
ADCY3	rs4077678	DNAJC27-AS1	ENSG00000224165.5	Esophagus_Muscularis	1233	4.99565e-13	5.453e-06	1.20282e-08	0.130424	0.86957	0.869575	TRUE	rs76629501	4.557e-06	0.813	21270	0.000679656	4.58421	0.983292	8.286	2.79283e-05	0.813	465	0.00707269	4.18973	0.760837	5.96251	14.2485	8.85801e-12	FALSE	FALSE
ADCY3	rs4077678	DNAJC27-AS1	ENSG00000224165.5	Esophagus_Muscularis	1233	4.99565e-13	5.453e-06	1.20282e-08	0.130424	0.86957	0.869575	TRUE	rs56159942	4.624e-06	0.1861	21269	0.000682219	4.58116	0.983231	8.27345	2.79283e-05	0.1861	465	0.00709904	4.18973	0.76016	5.95798	14.2314	8.70802e-12	FALSE	FALSE
ADCY3	rs4077678	DNAJC27-AS1	ENSG00000224165.5	Esophagus_Muscularis	1233	4.99565e-13	5.453e-06	1.20282e-08	0.130424	0.86957	0.869575	TRUE	rs55784418	1.237e-05	0.9171	21209	0.001363	4.37096	0.967048	7.53153	1.61475e-06	0.9171	465	0.0141431	4.79648	0.61403	6.58727	14.1188	7.78043e-12	FALSE	FALSE
ADCY3	rs4077678	DNAJC27-AS1	ENSG00000224165.5	Esophagus_Muscularis	1233	4.99565e-13	5.453e-06	1.20282e-08	0.130424	0.86957	0.869575	TRUE	rs79482748	1.367e-05	0.9114	21313	0.00127703	4.3491	0.969062	7.42684	1.91439e-06	0.9114	465	0.013316	4.76226	0.628211	6.62891	14.0558	7.30505e-12	FALSE	FALSE
ADCY3	rs4077678	DNAJC27-AS1	ENSG00000224165.5	Esophagus_Muscularis	1233	4.99565e-13	5.453e-06	1.20282e-08	0.130424	0.86957	0.869575	TRUE	rs13388020	6.292e-06	0.1856	21270	0.000683605	4.51633	0.983197	7.98416	2.76685e-05	0.1856	465	0.00711379	4.19185	0.759781	5.96219	13.9464	6.54805e-12	FALSE	FALSE
ADCY3	rs4077678	DNAJC27-AS1	ENSG00000224165.5	Esophagus_Muscularis	1233	4.99565e-13	5.453e-06	1.20282e-08	0.130424	0.86957	0.869575	TRUE	rs75973443	5.777e-06	0.0844	21311	0.00133456	4.53439	0.967713	8.23188	7.54792e-06	0.0844	465	0.0139145	4.47762	0.617885	5.713	13.9449	6.53842e-12	FALSE	FALSE
ADCY3	rs4077678	DNAJC27-AS1	ENSG00000224165.5	Esophagus_Muscularis	1233	4.99565e-13	5.453e-06	1.20282e-08	0.130424	0.86957	0.869575	TRUE	rs138166226	5.856e-06	0.0844	21311	0.00133456	4.53152	0.967713	8.2193	7.54792e-06	0.0844	465	0.0139145	4.47762	0.617885	5.713	13.9323	6.45668e-12	FALSE	FALSE
ADCY3	rs4077678	DNAJC27-AS1	ENSG00000224165.5	Esophagus_Muscularis	1233	4.99565e-13	5.453e-06	1.20282e-08	0.130424	0.86957	0.869575	TRUE	rs17800401	6.096e-06	0.0847	21311	0.00133026	4.52303	0.967814	8.18157	7.54792e-06	0.0847	465	0.0138698	4.47762	0.618645	5.71963	13.9012	6.25893e-12	FALSE	FALSE
ADCY3	rs4077678	DNAJC27-AS1	ENSG00000224165.5	Esophagus_Muscularis	1233	4.99565e-13	5.453e-06	1.20282e-08	0.130424	0.86957	0.869575	TRUE	rs56003423	6.096e-06	0.0847	21311	0.00133026	4.52303	0.967814	8.18157	7.54792e-06	0.0847	465	0.0138698	4.47762	0.618645	5.71963	13.9012	6.25893e-12	FALSE	FALSE
ADCY3	rs4077678	DNAJC27-AS1	ENSG00000224165.5	Esophagus_Muscularis	1233	4.99565e-13	5.453e-06	1.20282e-08	0.130424	0.86957	0.869575	TRUE	rs116493845	8.205e-06	0.0852	21313	0.00132306	4.45976	0.967983	7.9056	4.99462e-06	0.0852	465	0.0137959	4.56501	0.619904	5.97553	13.8811	6.13463e-12	FALSE	FALSE
ADCY3	rs4077678	DNAJC27-AS1	ENSG00000224165.5	Esophagus_Muscularis	1233	4.99565e-13	5.453e-06	1.20282e-08	0.130424	0.86957	0.869575	TRUE	rs28445639	9.726e-06	0.1856	21271	0.000683573	4.42318	0.983198	7.57476	1.72692e-05	0.1856	465	0.00711379	4.29756	0.759781	6.30309	13.8779	6.1145e-12	FALSE	FALSE
ADCY3	rs4077678	DNAJC27-AS1	ENSG00000224165.5	Esophagus_Muscularis	1233	4.99565e-13	5.453e-06	1.20282e-08	0.130424	0.86957	0.869575	TRUE	rs75421120	5.571e-06	0.1835	21271	0.000689618	4.54205	0.983052	8.10149	3.54836e-05	0.1835	465	0.0071767	4.13508	0.758171	5.77216	13.8737	6.08889e-12	FALSE	FALSE
ADCY3	rs4077678	DNAJC27-AS1	ENSG00000224165.5	Esophagus_Muscularis	1233	4.99565e-13	5.453e-06	1.20282e-08	0.130424	0.86957	0.869575	TRUE	rs492393	1.103e-06	0.4396	21262	0.000419593	4.87231	0.989619	9.4626	0.000368076	0.4396	465	0.00436477	3.56197	0.837528	4.40451	13.8671	6.04919e-12	FALSE	FALSE
ADCY3	rs4077678	DNAJC27-AS1	ENSG00000224165.5	Esophagus_Muscularis	1233	4.99565e-13	5.453e-06	1.20282e-08	0.130424	0.86957	0.869575	TRUE	rs7593130	1.851e-05	0.7522	20660	0.000570721	4.28215	0.985933	6.90746	1.0457e-05	0.7522	465	0.00576876	4.4075	0.795932	6.93626	13.8437	5.90933e-12	FALSE	FALSE
ADCY3	rs4077678	DNAJC27-AS1	ENSG00000224165.5	Esophagus_Muscularis	1233	4.99565e-13	5.453e-06	1.20282e-08	0.130424	0.86957	0.869575	TRUE	rs141029407	7.749e-06	0.0822	21308	0.00136718	4.472	0.96695	7.96406	6.19507e-06	0.0822	465	0.0142527	4.51962	0.6122	5.77906	13.7431	5.34379e-12	FALSE	FALSE
ADCY3	rs4077678	DNAJC27-AS1	ENSG00000224165.5	Esophagus_Muscularis	1233	4.99565e-13	5.453e-06	1.20282e-08	0.130424	0.86957	0.869575	TRUE	rs6749646	1.511e-05	0.8087	21271	0.00066788	4.32708	0.983577	7.15352	1.72692e-05	0.8087	465	0.00695048	4.29756	0.763994	6.33315	13.4867	4.13496e-12	FALSE	FALSE
ADCY3	rs4077678	DNAJC27-AS1	ENSG00000224165.5	Esophagus_Muscularis	1233	4.99565e-13	5.453e-06	1.20282e-08	0.130424	0.86957	0.869575	TRUE	rs78989253	2.329e-05	0.9141	21210	0.00131966	4.23076	0.968062	6.94186	2.21965e-06	0.9141	465	0.013694	4.73232	0.62165	6.47492	13.4168	3.85587e-12	FALSE	FALSE
ADCY3	rs4077678	DNAJC27-AS1	ENSG00000224165.5	Esophagus_Muscularis	1233	4.99565e-13	5.453e-06	1.20282e-08	0.130424	0.86957	0.869575	TRUE	rs67221599	2.81e-05	0.6624	21273	0.000461995	4.18834	0.988582	6.43467	1.7327e-05	0.6624	465	0.00480833	4.29681	0.823924	6.73748	13.1722	3.01912e-12	FALSE	FALSE
ADCY3	rs4077678	DNAJC27-AS1	ENSG00000224165.5	Esophagus_Muscularis	1233	4.99565e-13	5.453e-06	1.20282e-08	0.130424	0.86957	0.869575	TRUE	rs74370213	3.753e-06	0.9139	21312	0.00131058	4.62461	0.968275	8.62894	5.97961e-05	0.9139	465	0.0136652	4.01361	0.622145	4.52448	13.1534	2.96309e-12	FALSE	FALSE
ADCY3	rs4077678	DNAJC27-AS1	ENSG00000224165.5	Esophagus_Muscularis	1233	4.99565e-13	5.453e-06	1.20282e-08	0.130424	0.86957	0.869575	TRUE	rs13428763	3.001e-05	0.6624	21273	0.000461995	4.17339	0.988582	6.37288	1.66951e-05	0.6624	465	0.00480833	4.30505	0.823924	6.76665	13.1395	2.9222e-12	FALSE	FALSE
ADCY3	rs4077678	DNAJC27-AS1	ENSG00000224165.5	Esophagus_Muscularis	1233	4.99565e-13	5.453e-06	1.20282e-08	0.130424	0.86957	0.869575	TRUE	rs13382979	2.81e-05	0.3381	21273	0.00046166	4.18834	0.98859	6.43439	1.86755e-05	0.3381	465	0.00480485	4.28016	0.82403	6.67931	13.1137	2.8477e-12	FALSE	FALSE
ADCY3	rs4077678	DNAJC27-AS1	ENSG00000224165.5	Esophagus_Muscularis	1233	4.99565e-13	5.453e-06	1.20282e-08	0.130424	0.86957	0.869575	TRUE	rs11688754	3.135e-05	0.3377	21273	0.000461928	4.16343	0.988584	6.33178	1.66951e-05	0.3377	465	0.00480763	4.30505	0.823945	6.76678	13.0986	2.80493e-12	FALSE	FALSE
ADCY3	rs4077678	DNAJC27-AS1	ENSG00000224165.5	Esophagus_Muscularis	1233	4.99565e-13	5.453e-06	1.20282e-08	0.130424	0.86957	0.869575	TRUE	rs13035239	3.135e-05	0.3376	21273	0.000461995	4.16343	0.988582	6.33184	1.66951e-05	0.3376	465	0.00480833	4.30505	0.823924	6.76665	13.0985	2.80471e-12	FALSE	FALSE
ADCY3	rs4077678	DNAJC27-AS1	ENSG00000224165.5	Esophagus_Muscularis	1233	4.99565e-13	5.453e-06	1.20282e-08	0.130424	0.86957	0.869575	TRUE	rs59117299	2.162e-05	0.0859	21210	0.00131966	4.24747	0.968062	7.01041	4.29509e-06	0.0859	465	0.013694	4.59657	0.62165	6.08128	13.0917	2.78571e-12	FALSE	FALSE
ADCY3	rs4077678	DNAJC27-AS1	ENSG00000224165.5	Esophagus_Muscularis	1233	4.99565e-13	5.453e-06	1.20282e-08	0.130424	0.86957	0.869575	TRUE	rs6719538	9.339e-06	0.0864	21210	0.00131274	4.43194	0.968224	7.78444	1.69196e-05	0.0864	465	0.0136222	4.30209	0.622886	5.27657	13.061	2.70153e-12	FALSE	FALSE
ADCY3	rs4077678	DNAJC27-AS1	ENSG00000224165.5	Esophagus_Muscularis	1233	4.99565e-13	5.453e-06	1.20282e-08	0.130424	0.86957	0.869575	TRUE	rs11683748	3.421e-05	0.3386	21273	0.000461327	4.14346	0.988598	6.24927	1.66951e-05	0.3386	465	0.00480138	4.30505	0.824134	6.768	13.0173	2.58592e-12	FALSE	FALSE
ADCY3	rs4077678	DNAJC27-AS1	ENSG00000224165.5	Esophagus_Muscularis	1233	4.99565e-13	5.453e-06	1.20282e-08	0.130424	0.86957	0.869575	TRUE	rs77777078	3.176e-06	0.9162	21313	0.0013431	4.6591	0.967513	8.78753	9.83993e-05	0.9162	465	0.014005	3.89451	0.616354	4.19516	12.9827	2.49803e-12	FALSE	FALSE
ADCY3	rs4077678	DNAJC27-AS1	ENSG00000224165.5	Esophagus_Muscularis	1233	4.99565e-13	5.453e-06	1.20282e-08	0.130424	0.86957	0.869575	TRUE	rs35072958	2.936e-05	0.3388	21273	0.000461194	4.17837	0.988602	6.39277	2.29636e-05	0.3388	465	0.0048	4.23394	0.824176	6.51804	12.9108	2.32477e-12	FALSE	FALSE
ADCY3	rs4077678	DNAJC27-AS1	ENSG00000224165.5	Esophagus_Muscularis	1233	4.99565e-13	5.453e-06	1.20282e-08	0.130424	0.86957	0.869575	TRUE	rs13404163	3.001e-05	0.6612	21273	0.000461194	4.17339	0.988602	6.37219	2.29636e-05	0.6612	465	0.0048	4.23394	0.824176	6.51804	12.8902	2.27742e-12	FALSE	FALSE
ADCY3	rs4077678	DNAJC27-AS1	ENSG00000224165.5	Esophagus_Muscularis	1233	4.99565e-13	5.453e-06	1.20282e-08	0.130424	0.86957	0.869575	TRUE	rs36029941	3.067e-05	0.3388	21273	0.000461194	4.16843	0.988602	6.35175	2.37332e-05	0.3388	465	0.0048	4.22652	0.824176	6.49219	12.8439	2.1744e-12	FALSE	FALSE
ADCY3	rs4077678	DNAJC27-AS1	ENSG00000224165.5	Esophagus_Muscularis	1233	4.99565e-13	5.453e-06	1.20282e-08	0.130424	0.86957	0.869575	TRUE	rs13398155	3.204e-05	0.3388	21273	0.000461194	4.15846	0.988602	6.3107	2.37332e-05	0.3388	465	0.0048	4.22652	0.824176	6.49219	12.8029	2.08695e-12	FALSE	FALSE
ADCY3	rs4077678	DNAJC27-AS1	ENSG00000224165.5	Esophagus_Muscularis	1233	4.99565e-13	5.453e-06	1.20282e-08	0.130424	0.86957	0.869575	TRUE	rs4077679	5.23e-06	0.6446	21264	0.000451166	4.55534	0.988847	8.01185	0.000226166	0.6446	465	0.00469364	3.68784	0.827399	4.748	12.7598	1.99902e-12	FALSE	FALSE
ADCY3	rs4077678	DNAJC27-AS1	ENSG00000224165.5	Esophagus_Muscularis	1233	4.99565e-13	5.453e-06	1.20282e-08	0.130424	0.86957	0.869575	TRUE	rs4077680	5.23e-06	0.6446	21264	0.000451166	4.55534	0.988847	8.01185	0.000226166	0.6446	465	0.00469364	3.68784	0.827399	4.748	12.7598	1.99902e-12	FALSE	FALSE
ADCY3	rs4077678	DNAJC27-AS1	ENSG00000224165.5	Esophagus_Muscularis	1233	4.99565e-13	5.453e-06	1.20282e-08	0.130424	0.86957	0.869575	TRUE	rs6545807	5.23e-06	0.3553	21264	0.000451223	4.55534	0.988845	8.0119	0.000226166	0.3553	465	0.00469423	3.68784	0.827381	4.74793	12.7598	1.99897e-12	FALSE	FALSE
ADCY3	rs4077678	DNAJC27-AS1	ENSG00000224165.5	Esophagus_Muscularis	1233	4.99565e-13	5.453e-06	1.20282e-08	0.130424	0.86957	0.869575	TRUE	rs17046737	3.275e-05	0.3391	21274	0.000460973	4.15345	0.988607	6.28993	2.46016e-05	0.3391	465	0.00479793	4.21842	0.824238	6.46439	12.7543	1.988e-12	FALSE	FALSE
ADCY3	rs4077678	DNAJC27-AS1	ENSG00000224165.5	Esophagus_Muscularis	1233	4.99565e-13	5.453e-06	1.20282e-08	0.130424	0.86957	0.869575	TRUE	rs11683212	4.21e-06	0.6466	21267	0.000452252	4.60074	0.98882	8.21825	0.000348733	0.6466	465	0.0047056	3.57612	0.827036	4.41099	12.6292	1.75427e-12	FALSE	FALSE
ADCY3	rs4077678	DNAJC27-AS1	ENSG00000224165.5	Esophagus_Muscularis	1233	4.99565e-13	5.453e-06	1.20282e-08	0.130424	0.86957	0.869575	TRUE	rs7560156	2.872e-05	0.6612	21273	0.000461194	4.18339	0.988602	6.41348	3.76581e-05	0.6612	465	0.0048	4.1214	0.824176	6.13056	12.544	1.61098e-12	FALSE	FALSE
ADCY3	rs4077678	DNAJC27-AS1	ENSG00000224165.5	Esophagus_Muscularis	1233	4.99565e-13	5.453e-06	1.20282e-08	0.130424	0.86957	0.869575	TRUE	rs11688665	5.357e-06	0.3551	21263	0.000451358	4.5503	0.988842	7.98929	0.000292948	0.3551	465	0.00469542	3.62146	0.827345	4.54707	12.5364	1.59867e-12	FALSE	FALSE
ADCY3	rs4077678	DNAJC27-AS1	ENSG00000224165.5	Esophagus_Muscularis	1233	4.99565e-13	5.453e-06	1.20282e-08	0.130424	0.86957	0.869575	TRUE	rs6545808	5.23e-06	0.3553	21264	0.000451223	4.55534	0.988845	8.0119	0.000350824	0.3553	465	0.00469423	3.57456	0.827381	4.40757	12.4195	1.42231e-12	FALSE	FALSE
ADCY3	rs4077678	DNAJC27-AS1	ENSG00000224165.5	Esophagus_Muscularis	1233	4.99565e-13	5.453e-06	1.20282e-08	0.130424	0.86957	0.869575	TRUE	rs75503394	6.556e-06	0.0852	21207	0.00132967	4.50762	0.967828	8.11413	8.71526e-05	0.0852	465	0.0137959	3.92383	0.619904	4.28849	12.4026	1.39854e-12	FALSE	FALSE
ADCY3	rs4077678	DNAJC27-AS1	ENSG00000224165.5	Esophagus_Muscularis	1233	4.99565e-13	5.453e-06	1.20282e-08	0.130424	0.86957	0.869575	TRUE	rs10179794	5.357e-06	0.6456	21263	0.000451759	4.5503	0.988832	7.98963	0.000348733	0.6456	465	0.00469959	3.57612	0.827218	4.41163	12.4013	1.39665e-12	FALSE	FALSE
ADCY3	rs4077678	DNAJC27-AS1	ENSG00000224165.5	Esophagus_Muscularis	1233	4.99565e-13	5.453e-06	1.20282e-08	0.130424	0.86957	0.869575	TRUE	rs13014100	7.599e-06	0.3345	21272	0.000464126	4.47618	0.98853	7.66918	0.000226166	0.3345	465	0.00483029	3.68784	0.823263	4.73171	12.4009	1.39613e-12	FALSE	FALSE
ADCY3	rs4077678	DNAJC27-AS1	ENSG00000224165.5	Esophagus_Muscularis	1233	4.99565e-13	5.453e-06	1.20282e-08	0.130424	0.86957	0.869575	TRUE	rs35033157	5.487e-06	0.6446	21263	0.000451187	4.54525	0.988846	7.96645	0.000348733	0.6446	465	0.00469364	3.57612	0.827399	4.41226	12.3787	1.36551e-12	FALSE	FALSE
ADCY3	rs4077678	DNAJC27-AS1	ENSG00000224165.5	Esophagus_Muscularis	1233	4.99565e-13	5.453e-06	1.20282e-08	0.130424	0.86957	0.869575	TRUE	rs1077641	2.354e-05	0.3395	21268	0.000460839	4.22836	0.98861	6.60018	6.17532e-05	0.3395	465	0.00479517	4.00601	0.824322	5.74485	12.345	1.32028e-12	FALSE	FALSE
ADCY3	rs4077678	DNAJC27-AS1	ENSG00000224165.5	Esophagus_Muscularis	1233	4.99565e-13	5.453e-06	1.20282e-08	0.130424	0.86957	0.869575	TRUE	rs4077677	2.354e-05	0.3376	21272	0.000462017	4.22836	0.988581	6.60118	6.17532e-05	0.3376	465	0.00480833	4.00601	0.823924	5.74279	12.344	1.31889e-12	FALSE	FALSE
ADCY3	rs4077678	DNAJC27-AS1	ENSG00000224165.5	Esophagus_Muscularis	1233	4.99565e-13	5.453e-06	1.20282e-08	0.130424	0.86957	0.869575	TRUE	rs10207698	6.184e-06	0.355	21263	0.000451415	4.52	0.988841	7.85346	0.000348733	0.355	465	0.00469601	3.57612	0.827327	4.41201	12.2655	1.21931e-12	FALSE	FALSE
ADCY3	rs4077678	DNAJC27-AS1	ENSG00000224165.5	Esophagus_Muscularis	1233	4.99565e-13	5.453e-06	1.20282e-08	0.130424	0.86957	0.869575	TRUE	rs10175064	6.333e-06	0.645	21263	0.000451415	4.51496	0.988841	7.83094	0.000348733	0.645	465	0.00469601	3.57612	0.827327	4.41201	12.2429	1.19215e-12	FALSE	FALSE
ADCY3	rs4077678	DNAJC27-AS1	ENSG00000224165.5	Esophagus_Muscularis	1233	4.99565e-13	5.453e-06	1.20282e-08	0.130424	0.86957	0.869575	TRUE	rs7603153	6.333e-06	0.645	21263	0.000451415	4.51496	0.988841	7.83094	0.000348733	0.645	465	0.00469601	3.57612	0.827327	4.41201	12.2429	1.19215e-12	FALSE	FALSE
ADCY3	rs4077678	DNAJC27-AS1	ENSG00000224165.5	Esophagus_Muscularis	1233	4.99565e-13	5.453e-06	1.20282e-08	0.130424	0.86957	0.869575	TRUE	rs6545795	6.333e-06	0.3549	21263	0.000451472	4.51496	0.988839	7.83098	0.000348733	0.3549	465	0.0046966	3.57612	0.827309	4.41195	12.2429	1.19213e-12	FALSE	FALSE
ADCY3	rs4077678	DNAJC27-AS1	ENSG00000224165.5	Esophagus_Muscularis	1233	4.99565e-13	5.453e-06	1.20282e-08	0.130424	0.86957	0.869575	TRUE	rs13012304	2.252e-05	0.3376	21272	0.000462017	4.23832	0.988581	6.64286	7.46042e-05	0.3376	465	0.00480833	3.9611	0.823924	5.59541	12.2383	1.18658e-12	FALSE	FALSE
ADCY3	rs4077678	DNAJC27-AS1	ENSG00000224165.5	Esophagus_Muscularis	1233	4.99565e-13	5.453e-06	1.20282e-08	0.130424	0.86957	0.869575	TRUE	rs10205326	1.861e-05	0.3344	21271	0.000464217	4.28095	0.988528	6.82422	9.60394e-05	0.3344	465	0.004831	3.90039	0.823241	5.3955	12.2197	1.16478e-12	FALSE	FALSE
ADCY3	rs4077678	DNAJC27-AS1	ENSG00000224165.5	Esophagus_Muscularis	1233	4.99565e-13	5.453e-06	1.20282e-08	0.130424	0.86957	0.869575	TRUE	rs7586879	7.131e-06	0.3551	21263	0.000451358	4.48974	0.988842	7.71863	0.000348733	0.3551	465	0.00469542	3.57612	0.827345	4.41207	12.1307	1.06557e-12	FALSE	FALSE
ADCY3	rs4077678	DNAJC27-AS1	ENSG00000224165.5	Esophagus_Muscularis	1233	4.99565e-13	5.453e-06	1.20282e-08	0.130424	0.86957	0.869575	TRUE	rs11683429	2.121e-05	0.3311	21273	0.000466487	4.25176	0.988472	6.70302	9.60394e-05	0.3311	465	0.00485508	3.90039	0.822516	5.39204	12.0951	1.02826e-12	FALSE	FALSE
ADCY3	rs4077678	DNAJC27-AS1	ENSG00000224165.5	Esophagus_Muscularis	1233	4.99565e-13	5.453e-06	1.20282e-08	0.130424	0.86957	0.869575	TRUE	rs10164466	2.252e-05	0.6632	21272	0.000462555	4.23832	0.988568	6.64331	9.60394e-05	0.6632	465	0.00481394	3.90039	0.823755	5.39796	12.0413	9.74418e-13	FALSE	FALSE
ADCY3	rs4077678	DNAJC27-AS1	ENSG00000224165.5	Esophagus_Muscularis	1233	4.99565e-13	5.453e-06	1.20282e-08	0.130424	0.86957	0.869575	TRUE	rs80078501	4.914e-06	0.0801	21119	0.00141235	4.56843	0.965895	8.39021	0.000236628	0.0801	465	0.014593	3.67631	0.606584	3.63263	12.0228	9.56622e-13	FALSE	FALSE
ADCY3	rs4077678	DNAJC27-AS1	ENSG00000224165.5	Esophagus_Muscularis	1233	4.99565e-13	5.453e-06	1.20282e-08	0.130424	0.86957	0.869575	TRUE	rs7608185	1.17e-05	0.3497	21264	0.0004545	4.3831	0.988765	7.25352	0.000348733	0.3497	465	0.00472833	3.57612	0.826345	4.40857	11.6621	6.66907e-13	FALSE	FALSE
ADCY3	rs4077678	DNAJC27-AS1	ENSG00000224165.5	Esophagus_Muscularis	1233	4.99565e-13	5.453e-06	1.20282e-08	0.130424	0.86957	0.869575	TRUE	rs7565468	0.0001538	0.3394	20650	0.000474699	3.78485	0.988272	4.85567	1.66951e-05	0.3394	465	0.00479586	4.30505	0.824301	6.76907	11.6247	6.42461e-13	FALSE	FALSE
ADCY3	rs4077678	DNAJC27-AS1	ENSG00000224165.5	Esophagus_Muscularis	1233	4.99565e-13	5.453e-06	1.20282e-08	0.130424	0.86957	0.869575	TRUE	rs77969210	4.052e-06	0.922	21215	0.00144052	4.6087	0.965239	8.57125	0.000681647	0.922	465	0.0149517	3.39686	0.600773	3.00694	11.5782	6.13242e-13	FALSE	FALSE
ADCY3	rs4077678	DNAJC27-AS1	ENSG00000224165.5	Esophagus_Muscularis	1233	4.99565e-13	5.453e-06	1.20282e-08	0.130424	0.86957	0.869575	TRUE	rs1865687	1.683e-05	0.3557	20640	0.00046463	4.30326	0.988518	6.91925	0.000373022	0.3557	465	0.00469186	3.55847	0.827454	4.36036	11.2796	4.54946e-13	FALSE	FALSE
ADCY3	rs4077678	DNAJC27-AS1	ENSG00000224165.5	Esophagus_Muscularis	1233	4.99565e-13	5.453e-06	1.20282e-08	0.130424	0.86957	0.869575	TRUE	rs12986610	4.532e-05	0.3399	21269	0.000460554	4.07854	0.988617	5.98473	0.000111474	0.3399	465	0.00479243	3.86416	0.824404	5.28509	11.2698	4.50516e-13	FALSE	FALSE
ADCY3	rs4077678	DNAJC27-AS1	ENSG00000224165.5	Esophagus_Muscularis	1233	4.99565e-13	5.453e-06	1.20282e-08	0.130424	0.86957	0.869575	TRUE	rs61732745	1.896e-05	0.0864	21211	0.00131268	4.2768	0.968226	7.13036	0.000141059	0.0864	465	0.0136222	3.8063	0.622886	4.02456	11.1549	4.01616e-13	FALSE	FALSE
ADCY3	rs4077678	DNAJC27-AS1	ENSG00000224165.5	Esophagus_Muscularis	1233	4.99565e-13	5.453e-06	1.20282e-08	0.130424	0.86957	0.869575	TRUE	rs9631061	2.895e-05	0.3381	21270	0.000461725	4.18157	0.988589	6.40644	0.000247302	0.3381	465	0.00480485	3.66504	0.82403	4.66567	11.0721	3.69693e-13	FALSE	FALSE
ADCY3	rs4077678	DNAJC27-AS1	ENSG00000224165.5	Esophagus_Muscularis	1233	4.99565e-13	5.453e-06	1.20282e-08	0.130424	0.86957	0.869575	TRUE	rs10195271	3.228e-05	0.3369	21270	0.000462531	4.15675	0.988569	6.30484	0.000217399	0.3369	465	0.00481323	3.69789	0.823776	4.76432	11.0692	3.68606e-13	FALSE	FALSE
ADCY3	rs4077678	DNAJC27-AS1	ENSG00000224165.5	Esophagus_Muscularis	1233	4.99565e-13	5.453e-06	1.20282e-08	0.130424	0.86957	0.869575	TRUE	rs1865688	3.347e-05	0.6628	21270	0.000462329	4.14847	0.988574	6.27067	0.000217399	0.6628	465	0.00481113	3.69789	0.82384	4.76457	11.0352	3.56313e-13	FALSE	FALSE
ADCY3	rs4077678	DNAJC27-AS1	ENSG00000224165.5	Esophagus_Muscularis	1233	4.99565e-13	5.453e-06	1.20282e-08	0.130424	0.86957	0.869575	TRUE	rs11675013	3.573e-05	0.3372	21270	0.000462329	4.13349	0.988574	6.20932	0.000211459	0.3372	465	0.00481113	3.70492	0.82384	4.786	10.9953	3.42371e-13	FALSE	FALSE
ADCY3	rs4077678	DNAJC27-AS1	ENSG00000224165.5	Esophagus_Muscularis	1233	4.99565e-13	5.453e-06	1.20282e-08	0.130424	0.86957	0.869575	TRUE	rs9631062	3.756e-05	0.3367	21270	0.000462666	4.122	0.988566	6.16273	0.000217399	0.3367	465	0.00481464	3.69789	0.823734	4.76415	10.9269	3.19721e-13	FALSE	FALSE
ADCY3	rs4077678	DNAJC27-AS1	ENSG00000224165.5	Esophagus_Muscularis	1233	4.99565e-13	5.453e-06	1.20282e-08	0.130424	0.86957	0.869575	TRUE	rs13030692	3.204e-05	0.3375	21269	0.000462149	4.15846	0.988578	6.31152	0.000276448	0.3375	465	0.00480903	3.63643	0.823903	4.57912	10.8906	3.08341e-13	FALSE	FALSE
ADCY3	rs4077678	DNAJC27-AS1	ENSG00000224165.5	Esophagus_Muscularis	1233	4.99565e-13	5.453e-06	1.20282e-08	0.130424	0.86957	0.869575	TRUE	rs6712986	2.471e-06	0.8957	21301	0.00110444	4.71051	0.973131	8.98796	0.00750044	0.8957	465	0.0115099	2.67377	0.661573	1.82308	10.811	2.84748e-13	FALSE	FALSE
ADCY3	rs4077678	DNAJC27-AS1	ENSG00000224165.5	Esophagus_Muscularis	1233	4.99565e-13	5.453e-06	1.20282e-08	0.130424	0.86957	0.869575	TRUE	rs6736711	3.421e-05	0.3558	20640	0.000464571	4.14346	0.988519	6.25206	0.000348733	0.3558	465	0.00469127	3.57612	0.827471	4.41252	10.6646	2.45953e-13	FALSE	FALSE
ADCY3	rs4077678	DNAJC27-AS1	ENSG00000224165.5	Esophagus_Muscularis	1233	4.99565e-13	5.453e-06	1.20282e-08	0.130424	0.86957	0.869575	TRUE	rs6713448	3.531e-05	0.8456	21290	0.00079068	4.1362	0.980616	6.41662	0.000252558	0.8456	465	0.00823578	3.65965	0.732046	4.24369	10.6603	2.44908e-13	FALSE	FALSE
ADCY3	rs4077678	DNAJC27-AS1	ENSG00000224165.5	Esophagus_Muscularis	1233	4.99565e-13	5.453e-06	1.20282e-08	0.130424	0.86957	0.869575	TRUE	rs13387053	3.897e-05	0.3376	21270	0.00046206	4.1135	0.98858	6.12763	0.000329085	0.3376	465	0.00480833	3.59126	0.823924	4.44471	10.5723	2.24282e-13	FALSE	FALSE
ADCY3	rs4077678	DNAJC27-AS1	ENSG00000224165.5	Esophagus_Muscularis	1233	4.99565e-13	5.453e-06	1.20282e-08	0.130424	0.86957	0.869575	TRUE	rs13412941	3.897e-05	0.3376	21270	0.00046206	4.1135	0.98858	6.12763	0.000329085	0.3376	465	0.00480833	3.59126	0.823924	4.44471	10.5723	2.24282e-13	FALSE	FALSE
ADCY3	rs4077678	DNAJC27-AS1	ENSG00000224165.5	Esophagus_Muscularis	1233	4.99565e-13	5.453e-06	1.20282e-08	0.130424	0.86957	0.869575	TRUE	rs1056074	0.0005007	0.8159	21288	0.000687326	3.48038	0.983107	3.91378	1.18124e-05	0.8159	465	0.00715857	4.38102	0.758634	6.56964	10.4834	2.05202e-13	FALSE	FALSE
ADCY3	rs4077678	DNAJC27-AS1	ENSG00000224165.5	Esophagus_Muscularis	1233	4.99565e-13	5.453e-06	1.20282e-08	0.130424	0.86957	0.869575	TRUE	rs13416733	8.038e-05	0.151	21290	0.000805245	3.94326	0.980266	5.65853	0.000124171	0.151	465	0.0083875	3.83774	0.72845	4.7126	10.3711	1.83405e-13	FALSE	FALSE
ADCY3	rs4077678	DNAJC27-AS1	ENSG00000224165.5	Esophagus_Muscularis	1233	4.99565e-13	5.453e-06	1.20282e-08	0.130424	0.86957	0.869575	TRUE	rs10164842	1.97e-05	0.3415	21268	0.000459532	4.26826	0.988642	6.76666	0.00125861	0.3415	465	0.00478157	3.22525	0.824733	3.41882	10.1855	1.52329e-13	FALSE	FALSE
ADCY3	rs4077678	DNAJC27-AS1	ENSG00000224165.5	Esophagus_Muscularis	1233	4.99565e-13	5.453e-06	1.20282e-08	0.130424	0.86957	0.869575	TRUE	rs61117682	0.000101	0.3421	21266	0.000459187	3.88818	0.988651	5.23387	0.000185492	0.3421	465	0.00477754	3.738	0.824855	4.89162	10.1255	1.43461e-13	FALSE	FALSE
ADCY3	rs4077678	DNAJC27-AS1	ENSG00000224165.5	Esophagus_Muscularis	1233	4.99565e-13	5.453e-06	1.20282e-08	0.130424	0.86957	0.869575	TRUE	rs10196998	6.393e-05	0.3383	21269	0.000461613	3.99781	0.988591	5.6634	0.000322508	0.3383	465	0.00480346	3.59652	0.824071	4.46081	10.1242	1.43277e-13	FALSE	FALSE
ADCY3	rs4077678	DNAJC27-AS1	ENSG00000224165.5	Esophagus_Muscularis	1233	4.99565e-13	5.453e-06	1.20282e-08	0.130424	0.86957	0.869575	TRUE	rs75147138	9.806e-06	0.0788	21118	0.00143369	4.42141	0.965398	7.75429	0.00233356	0.0788	465	0.0148128	3.04413	0.60301	2.33204	10.0863	1.3795e-13	FALSE	FALSE
ADCY3	rs4077678	DNAJC27-AS1	ENSG00000224165.5	Esophagus_Muscularis	1233	4.99565e-13	5.453e-06	1.20282e-08	0.130424	0.86957	0.869575	TRUE	rs2384056	6.785e-05	0.3403	21269	0.000460292	3.9837	0.988624	5.60656	0.000322508	0.3403	465	0.0047897	3.59652	0.824487	4.46232	10.0689	1.35564e-13	FALSE	FALSE
ADCY3	rs4077678	DNAJC27-AS1	ENSG00000224165.5	Esophagus_Muscularis	1233	4.99565e-13	5.453e-06	1.20282e-08	0.130424	0.86957	0.869575	TRUE	rs11685125	6.929e-05	0.6594	21269	0.000460095	3.97871	0.988628	5.58674	0.000322508	0.6594	465	0.00478766	3.59652	0.824548	4.46254	10.0493	1.32934e-13	FALSE	FALSE
ADCY3	rs4077678	DNAJC27-AS1	ENSG00000224165.5	Esophagus_Muscularis	1233	4.99565e-13	5.453e-06	1.20282e-08	0.130424	0.86957	0.869575	TRUE	rs10184813	6.644e-05	0.6596	21269	0.000460226	3.98869	0.988625	5.62615	0.00035759	0.6596	465	0.00478902	3.56955	0.824507	4.38274	10.0089	1.27671e-13	FALSE	FALSE
ADCY3	rs4077678	DNAJC27-AS1	ENSG00000224165.5	Esophagus_Muscularis	1233	4.99565e-13	5.453e-06	1.20282e-08	0.130424	0.86957	0.869575	TRUE	rs1968482	7.534e-05	0.6599	21270	0.000460401	3.95876	0.988621	5.50873	0.000322508	0.6599	465	0.00479107	3.59652	0.824446	4.46217	9.9709	1.22912e-13	FALSE	FALSE
ADCY3	rs4077678	DNAJC27-AS1	ENSG00000224165.5	Esophagus_Muscularis	1233	4.99565e-13	5.453e-06	1.20282e-08	0.130424	0.86957	0.869575	TRUE	rs72792199	8.161e-05	0.1509	21290	0.000805684	3.93962	0.980256	5.64465	0.000252558	0.1509	465	0.00839207	3.65965	0.728342	4.22576	9.8704	1.1116e-13	FALSE	FALSE
ADCY3	rs4077678	DNAJC27-AS1	ENSG00000224165.5	Esophagus_Muscularis	1233	4.99565e-13	5.453e-06	1.20282e-08	0.130424	0.86957	0.869575	TRUE	rs77760734	0.0001873	0.9183	21240	0.0013792	3.73556	0.966669	5.044	3.4053e-05	0.9183	465	0.0143321	4.14452	0.61088	4.77462	9.81862	1.0555e-13	FALSE	FALSE
ADCY3	rs4077678	DNAJC27-AS1	ENSG00000224165.5	Esophagus_Muscularis	1233	4.99565e-13	5.453e-06	1.20282e-08	0.130424	0.86957	0.869575	TRUE	rs79988608	0.0001771	0.0817	21240	0.0013792	3.74962	0.966669	5.09489	3.80244e-05	0.0817	465	0.0143321	4.11917	0.61088	4.71063	9.80552	1.04177e-13	FALSE	FALSE
ADCY3	rs4077678	DNAJC27-AS1	ENSG00000224165.5	Esophagus_Muscularis	1233	4.99565e-13	5.453e-06	1.20282e-08	0.130424	0.86957	0.869575	TRUE	rs6545812	5.935e-06	0.0882	21210	0.00128849	4.52869	0.968793	8.20095	0.0110298	0.0882	465	0.0133705	2.54175	0.627256	1.53276	9.73372	9.69589e-14	FALSE	FALSE
ADCY3	rs4077678	DNAJC27-AS1	ENSG00000224165.5	Esophagus_Muscularis	1233	4.99565e-13	5.453e-06	1.20282e-08	0.130424	0.86957	0.869575	TRUE	rs13390269	8.919e-05	0.0828	21240	0.00136251	3.91826	0.967059	5.717	0.00015115	0.0828	465	0.0141587	3.78917	0.61377	3.93054	9.64754	8.89529e-14	FALSE	FALSE
ADCY3	rs4077678	DNAJC27-AS1	ENSG00000224165.5	Esophagus_Muscularis	1233	4.99565e-13	5.453e-06	1.20282e-08	0.130424	0.86957	0.869575	TRUE	rs10182036	0.0001061	0.0838	21239	0.00134778	3.8762	0.967404	5.55581	0.000119879	0.0838	465	0.014005	3.84637	0.616354	4.08034	9.63615	8.79452e-14	FALSE	FALSE
ADCY3	rs4077678	DNAJC27-AS1	ENSG00000224165.5	Esophagus_Muscularis	1233	4.99565e-13	5.453e-06	1.20282e-08	0.130424	0.86957	0.869575	TRUE	rs4303677	1.048e-05	0.0804	21118	0.00140761	4.40703	0.966006	7.69004	0.00520419	0.0804	465	0.0145433	2.79412	0.607398	1.90352	9.59356	8.42785e-14	FALSE	FALSE
ADCY3	rs4077678	DNAJC27-AS1	ENSG00000224165.5	Esophagus_Muscularis	1233	4.99565e-13	5.453e-06	1.20282e-08	0.130424	0.86957	0.869575	TRUE	rs192026888	6.906e-05	0.078	21161	0.0014442	3.9795	0.965153	5.96389	0.000257935	0.078	465	0.0149517	3.65425	0.600773	3.55211	9.51601	7.79895e-14	FALSE	FALSE
ADCY3	rs4077678	DNAJC27-AS1	ENSG00000224165.5	Esophagus_Muscularis	1233	4.99565e-13	5.453e-06	1.20282e-08	0.130424	0.86957	0.869575	TRUE	rs1806822	7.351e-05	0.0776	21158	0.00145122	3.96463	0.96499	5.90794	0.000240035	0.0776	465	0.0150223	3.67266	0.599644	3.58643	9.49437	7.63203e-14	FALSE	FALSE
ADCY3	rs4077678	DNAJC27-AS1	ENSG00000224165.5	Esophagus_Muscularis	1233	4.99565e-13	5.453e-06	1.20282e-08	0.130424	0.86957	0.869575	TRUE	rs79990615	8.423e-05	0.083	21240	0.00135952	3.93203	0.967129	5.76876	0.000255353	0.083	465	0.0141276	3.65683	0.61429	3.63094	9.39969	6.94259e-14	FALSE	FALSE
ADCY3	rs4077678	DNAJC27-AS1	ENSG00000224165.5	Esophagus_Muscularis	1233	4.99565e-13	5.453e-06	1.20282e-08	0.130424	0.86957	0.869575	TRUE	rs72792190	4.914e-05	0.8461	21290	0.00079278	4.05968	0.980566	6.11	0.00106885	0.8461	465	0.00825766	3.27175	0.731525	3.25775	9.36774	6.72427e-14	FALSE	FALSE
ADCY3	rs4077678	DNAJC27-AS1	ENSG00000224165.5	Esophagus_Muscularis	1233	4.99565e-13	5.453e-06	1.20282e-08	0.130424	0.86957	0.869575	TRUE	rs74528305	0.0001013	0.9173	21240	0.00136401	3.88746	0.967024	5.601	0.000202025	0.9173	465	0.0141743	3.71647	0.613509	3.76162	9.36262	6.68992e-14	FALSE	FALSE
ADCY3	rs4077678	DNAJC27-AS1	ENSG00000224165.5	Esophagus_Muscularis	1233	4.99565e-13	5.453e-06	1.20282e-08	0.130424	0.86957	0.869575	TRUE	rs6545758	9.718e-05	0.6667	21274	0.000464915	3.89753	0.988511	5.27492	0.000536193	0.6667	465	0.00483895	3.46199	0.823002	4.06619	9.34111	6.54759e-14	FALSE	FALSE
ADCY3	rs4077678	DNAJC27-AS1	ENSG00000224165.5	Esophagus_Muscularis	1233	4.99565e-13	5.453e-06	1.20282e-08	0.130424	0.86957	0.869575	TRUE	rs74639823	0.0001178	0.9204	21158	0.00141783	3.85066	0.965768	5.47271	0.000161943	0.9204	465	0.0146767	3.772	0.605218	3.84081	9.31352	6.36938e-14	FALSE	FALSE
ADCY3	rs4077678	DNAJC27-AS1	ENSG00000224165.5	Esophagus_Muscularis	1233	4.99565e-13	5.453e-06	1.20282e-08	0.130424	0.86957	0.869575	TRUE	rs138162331	4.833e-05	0.8502	21292	0.000810474	4.06356	0.980141	6.13276	0.00118429	0.8502	465	0.00844275	3.24264	0.727149	3.17346	9.30622	6.32304e-14	FALSE	FALSE
ADCY3	rs4077678	DNAJC27-AS1	ENSG00000224165.5	Esophagus_Muscularis	1233	4.99565e-13	5.453e-06	1.20282e-08	0.130424	0.86957	0.869575	TRUE	rs115583825	0.0001015	0.08	21239	0.00140597	3.88698	0.966044	5.60644	0.000215883	0.08	465	0.0146096	3.69967	0.606312	3.68336	9.2898	6.22005e-14	FALSE	FALSE
ADCY3	rs4077678	DNAJC27-AS1	ENSG00000224165.5	Esophagus_Muscularis	1233	4.99565e-13	5.453e-06	1.20282e-08	0.130424	0.86957	0.869575	TRUE	rs55822100	5.029e-05	0.1517	21291	0.000802154	4.05428	0.98034	6.0924	0.00118429	0.1517	465	0.00835568	3.24264	0.729201	3.18047	9.27288	6.11572e-14	FALSE	FALSE
ADCY3	rs4077678	DNAJC27-AS1	ENSG00000224165.5	Esophagus_Muscularis	1233	4.99565e-13	5.453e-06	1.20282e-08	0.130424	0.86957	0.869575	TRUE	rs7599796	9.231e-06	0.9102	21310	0.0012618	4.43444	0.96942	7.78778	0.0131442	0.9102	465	0.0131554	2.47984	0.631041	1.44179	9.22957	5.8565e-14	FALSE	FALSE
ADCY3	rs4077678	DNAJC27-AS1	ENSG00000224165.5	Esophagus_Muscularis	1233	4.99565e-13	5.453e-06	1.20282e-08	0.130424	0.86957	0.869575	TRUE	rs76078428	0.0001305	0.0797	21239	0.0014108	3.82551	0.965931	5.3783	0.000205763	0.0797	465	0.0146598	3.71183	0.605492	3.70609	9.08439	5.06508e-14	FALSE	FALSE
ADCY3	rs4077678	DNAJC27-AS1	ENSG00000224165.5	Esophagus_Muscularis	1233	4.99565e-13	5.453e-06	1.20282e-08	0.130424	0.86957	0.869575	TRUE	rs113094165	7.145e-05	0.8465	21290	0.00079447	3.9714	0.980525	5.76314	0.00118429	0.8465	465	0.00827526	3.24264	0.731107	3.18696	8.9501	4.42859e-14	FALSE	FALSE
ADCY3	rs4077678	DNAJC27-AS1	ENSG00000224165.5	Esophagus_Muscularis	1233	4.99565e-13	5.453e-06	1.20282e-08	0.130424	0.86957	0.869575	TRUE	rs112721584	7.257e-05	0.8465	21290	0.00079447	3.9677	0.980525	5.74871	0.00118429	0.8465	465	0.00827526	3.24264	0.731107	3.18696	8.93567	4.36516e-14	FALSE	FALSE
ADCY3	rs4077678	DNAJC27-AS1	ENSG00000224165.5	Esophagus_Muscularis	1233	4.99565e-13	5.453e-06	1.20282e-08	0.130424	0.86957	0.869575	TRUE	rs138095446	0.000146	0.9201	21239	0.00140758	3.79778	0.966007	5.27561	0.000224931	0.9201	465	0.0146263	3.68923	0.606039	3.65848	8.93409	4.35826e-14	FALSE	FALSE
ADCY3	rs4077678	DNAJC27-AS1	ENSG00000224165.5	Esophagus_Muscularis	1233	4.99565e-13	5.453e-06	1.20282e-08	0.130424	0.86957	0.869575	TRUE	rs112527265	7.371e-05	0.8465	21290	0.00079447	3.96398	0.980525	5.73425	0.00118429	0.8465	465	0.00827526	3.24264	0.731107	3.18696	8.92122	4.30251e-14	FALSE	FALSE
ADCY3	rs4077678	DNAJC27-AS1	ENSG00000224165.5	Esophagus_Muscularis	1233	4.99565e-13	5.453e-06	1.20282e-08	0.130424	0.86957	0.869575	TRUE	rs56336001	0.0001428	0.0797	21158	0.00141621	3.80327	0.965806	5.29727	0.000257935	0.0797	465	0.0146598	3.65425	0.605492	3.57768	8.87494	4.10796e-14	FALSE	FALSE
ADCY3	rs4077678	DNAJC27-AS1	ENSG00000224165.5	Esophagus_Muscularis	1233	4.99565e-13	5.453e-06	1.20282e-08	0.130424	0.86957	0.869575	TRUE	rs7597157	0.0002503	0.3409	20646	0.000473777	3.66195	0.988294	4.40263	0.000322508	0.3409	465	0.00478563	3.59652	0.82461	4.46276	8.86539	4.0689e-14	FALSE	FALSE
ADCY3	rs4077678	DNAJC27-AS1	ENSG00000224165.5	Esophagus_Muscularis	1233	4.99565e-13	5.453e-06	1.20282e-08	0.130424	0.86957	0.869575	TRUE	rs55914216	7.859e-05	0.1537	21289	0.000793661	3.94866	0.980544	5.67447	0.00118429	0.1537	465	0.00826645	3.24264	0.731316	3.18767	8.86214	4.05571e-14	FALSE	FALSE
ADCY3	rs4077678	DNAJC27-AS1	ENSG00000224165.5	Esophagus_Muscularis	1233	4.99565e-13	5.453e-06	1.20282e-08	0.130424	0.86957	0.869575	TRUE	rs72797944	7.981e-05	0.8464	21289	0.000794084	3.94497	0.980534	5.66037	0.00118429	0.8464	465	0.00827085	3.24264	0.731212	3.18732	8.84769	3.99751e-14	FALSE	FALSE
ADCY3	rs4077678	DNAJC27-AS1	ENSG00000224165.5	Esophagus_Muscularis	1233	4.99565e-13	5.453e-06	1.20282e-08	0.130424	0.86957	0.869575	TRUE	rs17799872	0.0001764	0.0799	20251	0.00147625	3.75062	0.964407	5.11541	0.000205763	0.0799	465	0.0146263	3.71183	0.606039	3.70916	8.82458	3.90618e-14	FALSE	FALSE
ADCY3	rs4077678	DNAJC27-AS1	ENSG00000224165.5	Esophagus_Muscularis	1233	4.99565e-13	5.453e-06	1.20282e-08	0.130424	0.86957	0.869575	TRUE	rs74624011	0.000132	0.0797	21239	0.0014108	3.8227	0.965931	5.36789	0.000380006	0.0797	465	0.0146598	3.55359	0.605492	3.35803	8.72592	3.53921e-14	FALSE	FALSE
ADCY3	rs4077678	DNAJC27-AS1	ENSG00000224165.5	Esophagus_Muscularis	1233	4.99565e-13	5.453e-06	1.20282e-08	0.130424	0.86957	0.869575	TRUE	rs1814391	0.000135	0.0798	21239	0.00140919	3.81715	0.965969	5.34716	0.000380006	0.0798	465	0.0146431	3.55359	0.605766	3.35941	8.70657	3.47138e-14	FALSE	FALSE
ADCY3	rs4077678	DNAJC27-AS1	ENSG00000224165.5	Esophagus_Muscularis	1233	4.99565e-13	5.453e-06	1.20282e-08	0.130424	0.86957	0.869575	TRUE	rs2043761	1.764e-05	0.0761	21119	0.00148015	4.29284	0.964317	7.21892	0.0110323	0.0761	465	0.0152935	2.54167	0.59534	1.47063	8.68954	3.41278e-14	FALSE	FALSE
ADCY3	rs4077678	DNAJC27-AS1	ENSG00000224165.5	Esophagus_Muscularis	1233	4.99565e-13	5.453e-06	1.20282e-08	0.130424	0.86957	0.869575	TRUE	rs145484204	0.000146	0.9202	21239	0.00140919	3.79778	0.965969	5.27589	0.000428159	0.9202	465	0.0146431	3.52209	0.605766	3.29189	8.56779	3.02155e-14	FALSE	FALSE
ADCY3	rs4077678	DNAJC27-AS1	ENSG00000224165.5	Esophagus_Muscularis	1233	4.99565e-13	5.453e-06	1.20282e-08	0.130424	0.86957	0.869575	TRUE	rs113939247	7.145e-05	0.1535	21290	0.00079447	3.9714	0.980525	5.76314	0.00213594	0.1535	465	0.00827526	3.07065	0.731107	2.79004	8.55318	2.97772e-14	FALSE	FALSE
ADCY3	rs4077678	DNAJC27-AS1	ENSG00000224165.5	Esophagus_Muscularis	1233	4.99565e-13	5.453e-06	1.20282e-08	0.130424	0.86957	0.869575	TRUE	rs10171663	6.929e-05	0.6558	21268	0.000457804	3.97871	0.988684	5.58472	0.00243692	0.6558	465	0.00476359	3.03107	0.825276	2.91878	8.5035	2.83342e-14	FALSE	FALSE
ADCY3	rs4077678	DNAJC27-AS1	ENSG00000224165.5	Esophagus_Muscularis	1233	4.99565e-13	5.453e-06	1.20282e-08	0.130424	0.86957	0.869575	TRUE	rs41281519	0.000183	0.9181	21240	0.00137613	3.7414	0.966741	5.06453	0.000357332	0.9181	465	0.0143002	3.56974	0.611409	3.423	8.48753	2.78853e-14	FALSE	FALSE
ADCY3	rs4077678	DNAJC27-AS1	ENSG00000224165.5	Esophagus_Muscularis	1233	4.99565e-13	5.453e-06	1.20282e-08	0.130424	0.86957	0.869575	TRUE	rs76087690	0.000183	0.0819	21240	0.00137613	3.7414	0.966741	5.06453	0.00036939	0.0819	465	0.0143002	3.56104	0.611409	3.40403	8.46856	2.73612e-14	FALSE	FALSE
ADCY3	rs4077678	DNAJC27-AS1	ENSG00000224165.5	Esophagus_Muscularis	1233	4.99565e-13	5.453e-06	1.20282e-08	0.130424	0.86957	0.869575	TRUE	rs13428789	6.505e-05	0.3443	21267	0.000457762	3.9937	0.988685	5.64376	0.00289191	0.3443	465	0.00476294	2.979	0.825296	2.78969	8.43345	2.64172e-14	FALSE	FALSE
ADCY3	rs4077678	DNAJC27-AS1	ENSG00000224165.5	Esophagus_Muscularis	1233	4.99565e-13	5.453e-06	1.20282e-08	0.130424	0.86957	0.869575	TRUE	rs1550116	0.000128	0.8461	20934	0.000806262	3.83028	0.980242	5.22848	0.00118429	0.8461	465	0.00825766	3.24264	0.731525	3.18838	8.41686	2.59826e-14	FALSE	FALSE
ADCY3	rs4077678	DNAJC27-AS1	ENSG00000224165.5	Esophagus_Muscularis	1233	4.99565e-13	5.453e-06	1.20282e-08	0.130424	0.86957	0.869575	TRUE	rs117841598	0.0001299	0.1532	21291	0.000795707	3.82665	0.980495	5.21026	0.00118429	0.1532	465	0.00828853	3.24264	0.730792	3.18589	8.39615	2.54501e-14	FALSE	FALSE
ADCY3	rs4077678	DNAJC27-AS1	ENSG00000224165.5	Esophagus_Muscularis	1233	4.99565e-13	5.453e-06	1.20282e-08	0.130424	0.86957	0.869575	TRUE	rs148734301	0.0002986	0.0856	21313	0.00131745	3.61651	0.968114	4.60826	0.000257935	0.0856	465	0.0137375	3.65425	0.620904	3.66065	8.26891	2.24094e-14	FALSE	FALSE
ADCY3	rs4077678	DNAJC27-AS1	ENSG00000224165.5	Esophagus_Muscularis	1233	4.99565e-13	5.453e-06	1.20282e-08	0.130424	0.86957	0.869575	TRUE	rs78961514	0.0001715	0.8489	21293	0.000804694	3.75767	0.980279	4.95778	0.00130547	0.8489	465	0.00838293	3.21477	0.728558	3.11274	8.07052	1.83768e-14	FALSE	FALSE
ADCY3	rs4077678	DNAJC27-AS1	ENSG00000224165.5	Esophagus_Muscularis	1233	4.99565e-13	5.453e-06	1.20282e-08	0.130424	0.86957	0.869575	TRUE	rs80122249	0.0004761	0.9179	21158	0.0013784	3.49385	0.966688	4.19927	0.000257935	0.9179	465	0.0142685	3.65425	0.611937	3.61247	7.81174	1.41867e-14	FALSE	FALSE
ADCY3	rs4077678	DNAJC27-AS1	ENSG00000224165.5	Esophagus_Muscularis	1233	4.99565e-13	5.453e-06	1.20282e-08	0.130424	0.86957	0.869575	TRUE	rs916486	0.0001772	0.3352	21273	0.000463623	3.74948	0.988542	4.71422	0.00195602	0.3352	465	0.00482527	3.09683	0.823414	3.08144	7.79567	1.39605e-14	FALSE	FALSE
ADCY3	rs4077678	DNAJC27-AS1	ENSG00000224165.5	Esophagus_Muscularis	1233	4.99565e-13	5.453e-06	1.20282e-08	0.130424	0.86957	0.869575	TRUE	rs12470059	0.00051	0.162	21288	0.000760492	3.47545	0.981342	3.93594	0.00051037	0.162	465	0.0079206	3.47525	0.73963	3.79358	7.72952	1.30669e-14	FALSE	FALSE
ADCY3	rs4077678	DNAJC27-AS1	ENSG00000224165.5	Esophagus_Muscularis	1233	4.99565e-13	5.453e-06	1.20282e-08	0.130424	0.86957	0.869575	TRUE	rs10187348	0.0001843	0.3352	21273	0.000463623	3.73962	0.988542	4.67771	0.00210752	0.3352	465	0.00482527	3.07465	0.823414	3.02508	7.70279	1.27223e-14	FALSE	FALSE
ADCY3	rs4077678	DNAJC27-AS1	ENSG00000224165.5	Esophagus_Muscularis	1233	4.99565e-13	5.453e-06	1.20282e-08	0.130424	0.86957	0.869575	TRUE	rs916484	0.0001703	0.6648	21273	0.000463623	3.75943	0.988542	4.75115	0.00232941	0.6648	465	0.00482527	3.04466	0.823414	2.94954	7.70069	1.26956e-14	FALSE	FALSE
ADCY3	rs4077678	DNAJC27-AS1	ENSG00000224165.5	Esophagus_Muscularis	1233	4.99565e-13	5.453e-06	1.20282e-08	0.130424	0.86957	0.869575	TRUE	rs13428821	0.000148	0.9157	21240	0.00134046	3.7944	0.967575	5.25091	0.00325309	0.9157	465	0.0139295	2.94275	0.617631	2.19359	7.4445	9.82636e-15	FALSE	FALSE
ADCY3	rs4077678	DNAJC27-AS1	ENSG00000224165.5	Esophagus_Muscularis	1233	4.99565e-13	5.453e-06	1.20282e-08	0.130424	0.86957	0.869575	TRUE	rs36071142	0.0001843	0.3352	21273	0.000463623	3.73962	0.988542	4.67771	0.00322865	0.3352	465	0.00482527	2.94509	0.823414	2.70398	7.38169	9.22815e-15	FALSE	FALSE
ADCY3	rs4077678	DNAJC27-AS1	ENSG00000224165.5	Esophagus_Muscularis	1233	4.99565e-13	5.453e-06	1.20282e-08	0.130424	0.86957	0.869575	TRUE	rs11684619	0.0001843	0.3351	21273	0.000463691	3.73962	0.988541	4.67777	0.00332851	0.3351	465	0.00482599	2.93565	0.823392	2.6811	7.35887	9.01996e-15	FALSE	FALSE
ADCY3	rs4077678	DNAJC27-AS1	ENSG00000224165.5	Esophagus_Muscularis	1233	4.99565e-13	5.453e-06	1.20282e-08	0.130424	0.86957	0.869575	TRUE	rs113195763	0.0001898	0.0851	21314	0.0013244	3.73222	0.967951	5.02127	0.00259114	0.0851	465	0.0138106	3.01249	0.619653	2.32837	7.34964	8.9371e-15	FALSE	FALSE
ADCY3	rs4077678	DNAJC27-AS1	ENSG00000224165.5	Esophagus_Muscularis	1233	4.99565e-13	5.453e-06	1.20282e-08	0.130424	0.86957	0.869575	TRUE	rs112215462	0.0003081	0.194	21276	0.000660635	3.60839	0.983752	4.34457	0.00228604	0.194	465	0.0068767	3.05031	0.765913	2.83715	7.18172	7.55556e-15	FALSE	FALSE
ADCY3	rs4077678	DNAJC27-AS1	ENSG00000224165.5	Esophagus_Muscularis	1233	4.99565e-13	5.453e-06	1.20282e-08	0.130424	0.86957	0.869575	TRUE	rs17046666	0.0002668	0.0851	20251	0.00139392	3.64557	0.966325	4.72581	0.00259114	0.0851	465	0.0138106	3.01249	0.619653	2.32837	7.05418	6.65089e-15	FALSE	FALSE
ADCY3	rs4077678	DNAJC27-AS1	ENSG00000224165.5	Esophagus_Muscularis	1233	4.99565e-13	5.453e-06	1.20282e-08	0.130424	0.86957	0.869575	TRUE	rs78860332	0.0008308	0.0807	21158	0.00140018	3.34232	0.966179	3.70332	0.000426044	0.0807	465	0.0144939	3.5234	0.608208	3.30674	7.01006	6.36382e-15	FALSE	FALSE
ADCY3	rs4077678	DNAJC27-AS1	ENSG00000224165.5	Esophagus_Muscularis	1233	4.99565e-13	5.453e-06	1.20282e-08	0.130424	0.86957	0.869575	TRUE	rs1550115	6.224e-05	0.7526	21264	0.000555111	4.00415	0.986312	5.76127	0.0266988	0.7526	465	0.00577502	2.21589	0.795756	1.15943	6.9207	5.81982e-15	FALSE	FALSE
ADCY3	rs4077678	DNAJC27-AS1	ENSG00000224165.5	Esophagus_Muscularis	1233	4.99565e-13	5.453e-06	1.20282e-08	0.130424	0.86957	0.869575	TRUE	rs114495854	0.001013	0.9188	21158	0.00139231	3.28689	0.966363	3.52406	0.000426044	0.9188	465	0.0144125	3.5234	0.609549	3.31336	6.83742	5.35476e-15	FALSE	FALSE
ADCY3	rs4077678	DNAJC27-AS1	ENSG00000224165.5	Esophagus_Muscularis	1233	4.99565e-13	5.453e-06	1.20282e-08	0.130424	0.86957	0.869575	TRUE	rs114518415	0.001022	0.0812	21158	0.00139231	3.2844	0.966363	3.51615	0.000426044	0.0812	465	0.0144125	3.5234	0.609549	3.31336	6.82951	5.31256e-15	FALSE	FALSE
ADCY3	rs4077678	DNAJC27-AS1	ENSG00000224165.5	Esophagus_Muscularis	1233	4.99565e-13	5.453e-06	1.20282e-08	0.130424	0.86957	0.869575	TRUE	rs4665720	6.343e-05	0.248	21264	0.00055421	3.99967	0.986334	5.74296	0.0304412	0.248	465	0.00576564	2.1643	0.796019	1.06949	6.81245	5.22272e-15	FALSE	FALSE
ADCY3	rs4077678	DNAJC27-AS1	ENSG00000224165.5	Esophagus_Muscularis	1233	4.99565e-13	5.453e-06	1.20282e-08	0.130424	0.86957	0.869575	TRUE	rs4665719	6.713e-05	0.7525	21264	0.00055496	3.98624	0.986316	5.69056	0.0304412	0.7525	465	0.00577345	2.1643	0.7958	1.06952	6.76007	4.9562e-15	FALSE	FALSE
ADCY3	rs4077678	DNAJC27-AS1	ENSG00000224165.5	Esophagus_Muscularis	1233	4.99565e-13	5.453e-06	1.20282e-08	0.130424	0.86957	0.869575	TRUE	rs2891409	6.971e-05	0.7526	21264	0.000555111	3.97727	0.986312	5.65547	0.0304412	0.7526	465	0.00577502	2.1643	0.795756	1.06952	6.72499	4.78533e-15	FALSE	FALSE
ADCY3	rs4077678	DNAJC27-AS1	ENSG00000224165.5	Esophagus_Muscularis	1233	4.99565e-13	5.453e-06	1.20282e-08	0.130424	0.86957	0.869575	TRUE	rs11125803	5.449e-05	0.7476	21263	0.000547779	4.03548	0.986491	5.88038	0.0459035	0.7476	465	0.00569847	1.99628	0.797916	0.790365	6.67074	4.53267e-15	FALSE	FALSE
ADCY3	rs4077678	DNAJC27-AS1	ENSG00000224165.5	Esophagus_Muscularis	1233	4.99565e-13	5.453e-06	1.20282e-08	0.130424	0.86957	0.869575	TRUE	rs73920612	0.000352	0.8054	21277	0.000659058	3.57368	0.983791	4.221	0.00455021	0.8054	465	0.00686061	2.83726	0.766333	2.35758	6.57859	4.13363e-15	FALSE	FALSE
ADCY3	rs4077678	DNAJC27-AS1	ENSG00000224165.5	Esophagus_Muscularis	1233	4.99565e-13	5.453e-06	1.20282e-08	0.130424	0.86957	0.869575	TRUE	rs56007024	0.004464	0.8877	21308	0.00103467	2.84336	0.974786	2.10027	0.000116532	0.8877	465	0.0107863	3.85331	0.675954	4.45485	6.55511	4.03773e-15	FALSE	FALSE
ADCY3	rs4077678	DNAJC27-AS1	ENSG00000224165.5	Esophagus_Muscularis	1233	4.99565e-13	5.453e-06	1.20282e-08	0.130424	0.86957	0.869575	TRUE	rs55820598	0.0003279	0.9113	21312	0.00127579	3.5922	0.969091	4.51417	0.00546748	0.9113	465	0.0133025	2.77812	0.628448	1.93013	6.4443	3.61418e-15	FALSE	FALSE
ADCY3	rs4077678	DNAJC27-AS1	ENSG00000224165.5	Esophagus_Muscularis	1233	4.99565e-13	5.453e-06	1.20282e-08	0.130424	0.86957	0.869575	TRUE	rs10188181	0.000103	0.751	21264	0.000552719	3.88341	0.98637	5.28992	0.0304412	0.751	465	0.00575013	2.1643	0.796456	1.06944	6.35937	3.3199e-15	FALSE	FALSE
ADCY3	rs4077678	DNAJC27-AS1	ENSG00000224165.5	Esophagus_Muscularis	1233	4.99565e-13	5.453e-06	1.20282e-08	0.130424	0.86957	0.869575	TRUE	rs10178420	0.0001194	0.7419	21261	0.000539848	3.84735	0.986684	5.14314	0.0270723	0.7419	465	0.00561544	2.21047	0.800272	1.14974	6.29288	3.10635e-15	FALSE	FALSE
ADCY3	rs4077678	DNAJC27-AS1	ENSG00000224165.5	Esophagus_Muscularis	1233	4.99565e-13	5.453e-06	1.20282e-08	0.130424	0.86957	0.869575	TRUE	rs4640343	0.002464	0.9146	20251	0.00138948	3.02773	0.966429	2.73265	0.000326089	0.9146	465	0.0137666	3.59364	0.620405	3.52171	6.25435	2.98895e-15	FALSE	FALSE
ADCY3	rs4077678	DNAJC27-AS1	ENSG00000224165.5	Esophagus_Muscularis	1233	4.99565e-13	5.453e-06	1.20282e-08	0.130424	0.86957	0.869575	TRUE	rs13432743	0.004159	0.8885	21309	0.0010411	2.86584	0.974633	2.16521	0.000205237	0.8885	465	0.0108539	3.71248	0.674584	4.08741	6.25262	2.98377e-15	FALSE	FALSE
ADCY3	rs4077678	DNAJC27-AS1	ENSG00000224165.5	Esophagus_Muscularis	1233	4.99565e-13	5.453e-06	1.20282e-08	0.130424	0.86957	0.869575	TRUE	rs72807641	0.0007387	0.8818	21316	0.000989226	3.3748	0.975866	3.69513	0.00253638	0.8818	465	0.0103164	3.01897	0.685632	2.54589	6.24101	2.94933e-15	FALSE	FALSE
ADCY3	rs4077678	DNAJC27-AS1	ENSG00000224165.5	Esophagus_Muscularis	1233	4.99565e-13	5.453e-06	1.20282e-08	0.130424	0.86957	0.869575	TRUE	rs67898819	0.0006911	0.1194	21316	0.000980618	3.39309	0.976071	3.75243	0.00333082	0.1194	465	0.0102267	2.93543	0.687513	2.38047	6.13291	2.64713e-15	FALSE	FALSE
ADCY3	rs4077678	DNAJC27-AS1	ENSG00000224165.5	Esophagus_Muscularis	1233	4.99565e-13	5.453e-06	1.20282e-08	0.130424	0.86957	0.869575	TRUE	rs1199184515	0.0007344	0.1193	21316	0.000981329	3.3764	0.976054	3.69758	0.00333082	0.1193	465	0.0102341	2.93543	0.687357	2.38005	6.07763	2.50477e-15	FALSE	FALSE
ADCY3	rs4077678	DNAJC27-AS1	ENSG00000224165.5	Esophagus_Muscularis	1233	4.99565e-13	5.453e-06	1.20282e-08	0.130424	0.86957	0.869575	TRUE	rs34279159	0.0007344	0.1193	21316	0.000981329	3.3764	0.976054	3.69758	0.00333082	0.1193	465	0.0102341	2.93543	0.687357	2.38005	6.07763	2.50477e-15	FALSE	FALSE
ADCY3	rs4077678	DNAJC27-AS1	ENSG00000224165.5	Esophagus_Muscularis	1233	4.99565e-13	5.453e-06	1.20282e-08	0.130424	0.86957	0.869575	TRUE	rs56397001	0.002092	0.0841	21158	0.00134856	3.07685	0.967386	2.86762	0.000581226	0.0841	465	0.0139596	3.44023	0.617121	3.17185	6.03947	2.411e-15	FALSE	FALSE
ADCY3	rs4077678	DNAJC27-AS1	ENSG00000224165.5	Esophagus_Muscularis	1233	4.99565e-13	5.453e-06	1.20282e-08	0.130424	0.86957	0.869575	TRUE	rs35998476	0.0009181	0.8815	21316	0.000987057	3.31449	0.975918	3.4975	0.00266748	0.8815	465	0.0102938	3.00367	0.686105	2.51567	6.01318	2.34843e-15	FALSE	FALSE
ADCY3	rs4077678	DNAJC27-AS1	ENSG00000224165.5	Esophagus_Muscularis	1233	4.99565e-13	5.453e-06	1.20282e-08	0.130424	0.86957	0.869575	TRUE	rs6760328	0.000938	0.676	20651	0.00048591	3.30849	0.987998	3.19603	0.0027942	0.676	465	0.00490937	2.98952	0.820887	2.80835	6.00438	2.32785e-15	FALSE	FALSE
ADCY3	rs4077678	DNAJC27-AS1	ENSG00000224165.5	Esophagus_Muscularis	1233	4.99565e-13	5.453e-06	1.20282e-08	0.130424	0.86957	0.869575	TRUE	rs73920610	0.0005786	0.1949	21277	0.000658289	3.44145	0.983809	3.76426	0.00562378	0.1949	465	0.0068526	2.76895	0.766542	2.21119	5.97545	2.26148e-15	FALSE	FALSE
ADCY3	rs4077678	DNAJC27-AS1	ENSG00000224165.5	Esophagus_Muscularis	1233	4.99565e-13	5.453e-06	1.20282e-08	0.130424	0.86957	0.869575	TRUE	rs55893453	0.0005875	0.8053	21277	0.000658801	3.43732	0.983797	3.75059	0.00562378	0.8053	465	0.00685794	2.76895	0.766403	2.21095	5.96154	2.23024e-15	FALSE	FALSE
ADCY3	rs4077678	DNAJC27-AS1	ENSG00000224165.5	Esophagus_Muscularis	1233	4.99565e-13	5.453e-06	1.20282e-08	0.130424	0.86957	0.869575	TRUE	rs1172296	0.001588	0.1288	21318	0.000918773	3.1581	0.977546	2.97668	0.00155411	0.1288	465	0.0095826	3.16439	0.701315	2.90707	5.88375	2.06332e-15	FALSE	FALSE
ADCY3	rs4077678	DNAJC27-AS1	ENSG00000224165.5	Esophagus_Muscularis	1233	4.99565e-13	5.453e-06	1.20282e-08	0.130424	0.86957	0.869575	TRUE	rs34168681	0.001828	0.128	21317	0.000923711	3.11684	0.977428	2.85218	0.00128602	0.128	465	0.00963364	3.21908	0.700201	3.02559	5.87777	2.05102e-15	FALSE	FALSE
ADCY3	rs4077678	DNAJC27-AS1	ENSG00000224165.5	Esophagus_Muscularis	1233	4.99565e-13	5.453e-06	1.20282e-08	0.130424	0.86957	0.869575	TRUE	rs6545810	0.02889	0.2824	21259	0.000510151	2.18498	0.987407	0.169717	6.06234e-05	0.2824	465	0.00530603	4.01037	0.809177	5.67882	5.84854	1.99194e-15	FALSE	FALSE
ADCY3	rs4077678	DNAJC27-AS1	ENSG00000224165.5	Esophagus_Muscularis	1233	4.99565e-13	5.453e-06	1.20282e-08	0.130424	0.86957	0.869575	TRUE	rs12986502	0.001938	0.8715	21318	0.000920601	3.09957	0.977503	2.79843	0.00128602	0.8715	465	0.00960166	3.21908	0.700898	3.02804	5.82646	1.94844e-15	FALSE	FALSE
ADCY3	rs4077678	DNAJC27-AS1	ENSG00000224165.5	Esophagus_Muscularis	1233	4.99565e-13	5.453e-06	1.20282e-08	0.130424	0.86957	0.869575	TRUE	rs17801121	0.0005007	0.2442	21261	0.000560083	3.48038	0.986191	3.83167	0.0081455	0.2442	465	0.00582592	2.64598	0.794325	1.98989	5.82155	1.9389e-15	FALSE	FALSE
ADCY3	rs4077678	DNAJC27-AS1	ENSG00000224165.5	Esophagus_Muscularis	1233	4.99565e-13	5.453e-06	1.20282e-08	0.130424	0.86957	0.869575	TRUE	rs2241834	0.002007	0.1285	21318	0.000920601	3.08919	0.977503	2.76703	0.00128602	0.1285	465	0.00960166	3.21908	0.700898	3.02804	5.79507	1.88823e-15	FALSE	FALSE
ADCY3	rs4077678	DNAJC27-AS1	ENSG00000224165.5	Esophagus_Muscularis	1233	4.99565e-13	5.453e-06	1.20282e-08	0.130424	0.86957	0.869575	TRUE	rs1485381755	0.0001812	0.6764	21256	0.000472384	3.74388	0.988328	4.70123	0.0304412	0.6764	465	0.00491253	2.1643	0.820793	1.06277	5.764	1.83047e-15	FALSE	FALSE
ADCY3	rs4077678	DNAJC27-AS1	ENSG00000224165.5	Esophagus_Muscularis	1233	4.99565e-13	5.453e-06	1.20282e-08	0.130424	0.86957	0.869575	TRUE	rs299009	0.0001812	0.6764	21256	0.000472384	3.74388	0.988328	4.70123	0.0304412	0.6764	465	0.00491253	2.1643	0.820793	1.06277	5.764	1.83047e-15	FALSE	FALSE
ADCY3	rs4077678	DNAJC27-AS1	ENSG00000224165.5	Esophagus_Muscularis	1233	4.99565e-13	5.453e-06	1.20282e-08	0.130424	0.86957	0.869575	TRUE	rs141642011	7.153e-05	0.0172	13891	0.00935969	3.97114	0.810378	5.55844	0.107182	0.0172	465	0.0636097	1.61099	0.261295	0.187639	5.74608	1.79796e-15	FALSE	FALSE
ADCY3	rs4077678	DNAJC27-AS1	ENSG00000224165.5	Esophagus_Muscularis	1233	4.99565e-13	5.453e-06	1.20282e-08	0.130424	0.86957	0.869575	TRUE	rs955856	0.001135	0.874	21323	0.000935962	3.25473	0.977136	3.28644	0.00307379	0.874	465	0.00976416	2.96026	0.697368	2.45795	5.74439	1.79491e-15	FALSE	FALSE
ADCY3	rs4077678	DNAJC27-AS1	ENSG00000224165.5	Esophagus_Muscularis	1233	4.99565e-13	5.453e-06	1.20282e-08	0.130424	0.86957	0.869575	TRUE	rs11681692	0.001871	0.1286	21318	0.000919991	3.10998	0.977517	2.82976	0.00155411	0.1286	465	0.0095953	3.16439	0.701037	2.90614	5.7359	1.77974e-15	FALSE	FALSE
ADCY3	rs4077678	DNAJC27-AS1	ENSG00000224165.5	Esophagus_Muscularis	1233	4.99565e-13	5.453e-06	1.20282e-08	0.130424	0.86957	0.869575	TRUE	rs12151737	0.001893	0.8714	21318	0.000919991	3.10653	0.977517	2.81926	0.00155411	0.8714	465	0.0095953	3.16439	0.701037	2.90614	5.7254	1.76116e-15	FALSE	FALSE
ADCY3	rs4077678	DNAJC27-AS1	ENSG00000224165.5	Esophagus_Muscularis	1233	4.99565e-13	5.453e-06	1.20282e-08	0.130424	0.86957	0.869575	TRUE	rs1439097	0.001916	0.8714	21318	0.000919991	3.10295	0.977517	2.80842	0.00155411	0.8714	465	0.0095953	3.16439	0.701037	2.90614	5.71456	1.74216e-15	FALSE	FALSE
ADCY3	rs4077678	DNAJC27-AS1	ENSG00000224165.5	Esophagus_Muscularis	1233	4.99565e-13	5.453e-06	1.20282e-08	0.130424	0.86957	0.869575	TRUE	rs35945981	0.001938	0.1286	21318	0.000919991	3.09957	0.977517	2.79817	0.00155411	0.1286	465	0.0095953	3.16439	0.701037	2.90614	5.70431	1.7244e-15	FALSE	FALSE
ADCY3	rs4077678	DNAJC27-AS1	ENSG00000224165.5	Esophagus_Muscularis	1233	4.99565e-13	5.453e-06	1.20282e-08	0.130424	0.86957	0.869575	TRUE	rs4643490	0.001938	0.8714	21318	0.000919991	3.09957	0.977517	2.79817	0.00155411	0.8714	465	0.0095953	3.16439	0.701037	2.90614	5.70431	1.7244e-15	FALSE	FALSE
ADCY3	rs4077678	DNAJC27-AS1	ENSG00000224165.5	Esophagus_Muscularis	1233	4.99565e-13	5.453e-06	1.20282e-08	0.130424	0.86957	0.869575	TRUE	rs4665735	0.001938	0.8714	21318	0.000919991	3.09957	0.977517	2.79817	0.00155411	0.8714	465	0.0095953	3.16439	0.701037	2.90614	5.70431	1.7244e-15	FALSE	FALSE
ADCY3	rs4077678	DNAJC27-AS1	ENSG00000224165.5	Esophagus_Muscularis	1233	4.99565e-13	5.453e-06	1.20282e-08	0.130424	0.86957	0.869575	TRUE	rs1172293	0.001984	0.1285	21318	0.000920601	3.09262	0.977503	2.77737	0.00155411	0.1285	465	0.00960166	3.16439	0.700898	2.90568	5.68305	1.68813e-15	FALSE	FALSE
ADCY3	rs4077678	DNAJC27-AS1	ENSG00000224165.5	Esophagus_Muscularis	1233	4.99565e-13	5.453e-06	1.20282e-08	0.130424	0.86957	0.869575	TRUE	rs12623103	0.002073	0.1285	21317	0.000920645	3.07957	0.977502	2.73803	0.00155411	0.1285	465	0.00960166	3.16439	0.700898	2.90568	5.64371	1.623e-15	FALSE	FALSE
ADCY3	rs4077678	DNAJC27-AS1	ENSG00000224165.5	Esophagus_Muscularis	1233	4.99565e-13	5.453e-06	1.20282e-08	0.130424	0.86957	0.869575	TRUE	rs2241758	0.0006153	0.0887	21316	0.00127555	3.42478	0.969097	3.94488	0.00914847	0.0887	465	0.0133025	2.60646	0.628448	1.63968	5.58456	1.52978e-15	FALSE	FALSE
ADCY3	rs4077678	DNAJC27-AS1	ENSG00000224165.5	Esophagus_Muscularis	1233	4.99565e-13	5.453e-06	1.20282e-08	0.130424	0.86957	0.869575	TRUE	rs7572472	0.002279	0.1292	21318	0.00091635	3.05124	0.977604	2.65133	0.00155411	0.1292	465	0.00955732	3.16439	0.701868	2.90891	5.56024	1.49303e-15	FALSE	FALSE
ADCY3	rs4077678	DNAJC27-AS1	ENSG00000224165.5	Esophagus_Muscularis	1233	4.99565e-13	5.453e-06	1.20282e-08	0.130424	0.86957	0.869575	TRUE	rs72807668	0.0003306	0.2454	21261	0.00055823	3.59006	0.986236	4.21271	0.0210437	0.2454	465	0.00580665	2.3072	0.794866	1.32356	5.53627	1.45767e-15	FALSE	FALSE
ADCY3	rs4077678	DNAJC27-AS1	ENSG00000224165.5	Esophagus_Muscularis	1233	4.99565e-13	5.453e-06	1.20282e-08	0.130424	0.86957	0.869575	TRUE	rs6545870	0.0009888	0.1324	21314	0.000897669	3.29369	0.978051	3.39564	0.00536842	0.1324	465	0.00936073	2.78405	0.706199	2.12443	5.52007	1.43425e-15	FALSE	FALSE
ADCY3	rs4077678	DNAJC27-AS1	ENSG00000224165.5	Esophagus_Muscularis	1233	4.99565e-13	5.453e-06	1.20282e-08	0.130424	0.86957	0.869575	TRUE	rs491147	0.0005169	0.2443	21262	0.000559901	3.47184	0.986196	3.80226	0.0122116	0.2443	465	0.00582431	2.50597	0.794371	1.70344	5.5057	1.41378e-15	FALSE	FALSE
ADCY3	rs4077678	DNAJC27-AS1	ENSG00000224165.5	Esophagus_Muscularis	1233	4.99565e-13	5.453e-06	1.20282e-08	0.130424	0.86957	0.869575	TRUE	rs17744531	0.0003572	0.2447	21261	0.000559309	3.56984	0.98621	4.1421	0.0200752	0.2447	465	0.00581786	2.32494	0.794551	1.35613	5.49823	1.40326e-15	FALSE	FALSE
ADCY3	rs4077678	DNAJC27-AS1	ENSG00000224165.5	Esophagus_Muscularis	1233	4.99565e-13	5.453e-06	1.20282e-08	0.130424	0.86957	0.869575	TRUE	rs2082881	9.753e-05	0.7516	21264	0.000553612	3.89666	0.986349	5.34137	0.122622	0.7516	465	0.00575942	1.54386	0.796195	0.153573	5.49494	1.39865e-15	FALSE	FALSE
ADCY3	rs4077678	DNAJC27-AS1	ENSG00000224165.5	Esophagus_Muscularis	1233	4.99565e-13	5.453e-06	1.20282e-08	0.130424	0.86957	0.869575	TRUE	rs10432684	0.00253	0.8713	20330	0.000964062	3.01973	0.976466	2.57744	0.00155411	0.8713	465	0.00958894	3.16439	0.701176	2.9066	5.48404	1.38349e-15	FALSE	FALSE
ADCY3	rs4077678	DNAJC27-AS1	ENSG00000224165.5	Esophagus_Muscularis	1233	4.99565e-13	5.453e-06	1.20282e-08	0.130424	0.86957	0.869575	TRUE	rs2278483	0.0004383	0.2367	21024	0.000578602	3.51588	0.985741	3.96738	0.0179414	0.2367	465	0.00595146	2.36683	0.790821	1.43275	5.40014	1.27214e-15	FALSE	FALSE
ADCY3	rs4077678	DNAJC27-AS1	ENSG00000224165.5	Esophagus_Muscularis	1233	4.99565e-13	5.453e-06	1.20282e-08	0.130424	0.86957	0.869575	TRUE	rs6545841	0.002801	0.8713	20329	0.000964109	2.98877	0.976465	2.48664	0.00155411	0.8713	465	0.00958894	3.16439	0.701176	2.9066	5.39325	1.26341e-15	FALSE	FALSE
ADCY3	rs4077678	DNAJC27-AS1	ENSG00000224165.5	Esophagus_Muscularis	1233	4.99565e-13	5.453e-06	1.20282e-08	0.130424	0.86957	0.869575	TRUE	rs71439154	0.002584	0.1278	21316	0.000924988	3.01333	0.977398	2.5426	0.0016961	0.1278	465	0.00964651	3.13885	0.699921	2.8461	5.38869	1.25767e-15	FALSE	FALSE
ADCY3	rs4077678	DNAJC27-AS1	ENSG00000224165.5	Esophagus_Muscularis	1233	4.99565e-13	5.453e-06	1.20282e-08	0.130424	0.86957	0.869575	TRUE	rs13393590	0.0005259	0.7977	21276	0.000640123	3.46721	0.984249	3.84066	0.0149379	0.7977	465	0.00666318	2.43388	0.771521	1.547	5.38766	1.25637e-15	FALSE	FALSE
ADCY3	rs4077678	DNAJC27-AS1	ENSG00000224165.5	Esophagus_Muscularis	1233	4.99565e-13	5.453e-06	1.20282e-08	0.130424	0.86957	0.869575	TRUE	rs11692485	0.001961	0.1286	21318	0.000919991	3.09608	0.977517	2.78758	0.00277118	0.1286	465	0.0095953	2.99204	0.701037	2.53424	5.32182	1.17631e-15	FALSE	FALSE
ADCY3	rs4077678	DNAJC27-AS1	ENSG00000224165.5	Esophagus_Muscularis	1233	4.99565e-13	5.453e-06	1.20282e-08	0.130424	0.86957	0.869575	TRUE	rs111552196	0.00203	0.1281	21316	0.000923139	3.08581	0.977442	2.75787	0.00274647	0.1281	465	0.00962723	2.99478	0.700341	2.53801	5.29588	1.14619e-15	FALSE	FALSE
ADCY3	rs4077678	DNAJC27-AS1	ENSG00000224165.5	Esophagus_Muscularis	1233	4.99565e-13	5.453e-06	1.20282e-08	0.130424	0.86957	0.869575	TRUE	rs6545885	0.002002	0.1279	21315	0.000924414	3.08994	0.977412	2.77086	0.00328765	0.1279	465	0.00964007	2.93948	0.700061	2.42236	5.19322	1.03436e-15	FALSE	FALSE
ADCY3	rs4077678	DNAJC27-AS1	ENSG00000224165.5	Esophagus_Muscularis	1233	4.99565e-13	5.453e-06	1.20282e-08	0.130424	0.86957	0.869575	TRUE	rs4665757	0.002146	0.8721	21316	0.00092437	3.06925	0.977413	2.70856	0.00328765	0.8721	465	0.00964007	2.93948	0.700061	2.42236	5.13092	9.71894e-16	FALSE	FALSE
ADCY3	rs4077678	DNAJC27-AS1	ENSG00000224165.5	Esophagus_Muscularis	1233	4.99565e-13	5.453e-06	1.20282e-08	0.130424	0.86957	0.869575	TRUE	rs4665281	0.001545	0.1307	21314	0.000907566	3.1661	0.977814	2.99673	0.00536842	0.1307	465	0.00946394	2.78405	0.703918	2.11946	5.11619	9.57681e-16	FALSE	FALSE
ADCY3	rs4077678	DNAJC27-AS1	ENSG00000224165.5	Esophagus_Muscularis	1233	4.99565e-13	5.453e-06	1.20282e-08	0.130424	0.86957	0.869575	TRUE	rs2384081	0.001524	0.1256	21321	0.000938602	3.17007	0.977073	3.02177	0.00563662	0.1256	465	0.00979078	2.7682	0.696793	2.07308	5.09484	9.37452e-16	FALSE	FALSE
ADCY3	rs4077678	DNAJC27-AS1	ENSG00000224165.5	Esophagus_Muscularis	1233	4.99565e-13	5.453e-06	1.20282e-08	0.130424	0.86957	0.869575	TRUE	rs34176513	0.002469	0.1278	21316	0.000924988	3.02712	0.977398	2.5833	0.00288507	0.1278	465	0.00964651	2.97973	0.699921	2.50536	5.08866	9.31673e-16	FALSE	FALSE
ADCY3	rs4077678	DNAJC27-AS1	ENSG00000224165.5	Esophagus_Muscularis	1233	4.99565e-13	5.453e-06	1.20282e-08	0.130424	0.86957	0.869575	TRUE	rs893588	0.002417	0.8727	21316	0.000928089	3.03354	0.977324	2.60363	0.00315669	0.8727	465	0.00967885	2.95205	0.699217	2.44602	5.04965	8.96033e-16	FALSE	FALSE
ADCY3	rs4077678	DNAJC27-AS1	ENSG00000224165.5	Esophagus_Muscularis	1233	4.99565e-13	5.453e-06	1.20282e-08	0.130424	0.86957	0.869575	TRUE	rs36098328	0.002584	0.1278	21316	0.000924988	3.01333	0.977398	2.5426	0.00288507	0.1278	465	0.00964651	2.97973	0.699921	2.50536	5.04796	8.94515e-16	FALSE	FALSE
ADCY3	rs4077678	DNAJC27-AS1	ENSG00000224165.5	Esophagus_Muscularis	1233	4.99565e-13	5.453e-06	1.20282e-08	0.130424	0.86957	0.869575	TRUE	rs13030697	0.002613	0.1278	21316	0.000924988	3.00994	0.977398	2.53262	0.00288507	0.1278	465	0.00964651	2.97973	0.699921	2.50536	5.03799	8.85638e-16	FALSE	FALSE
ADCY3	rs4077678	DNAJC27-AS1	ENSG00000224165.5	Esophagus_Muscularis	1233	4.99565e-13	5.453e-06	1.20282e-08	0.130424	0.86957	0.869575	TRUE	rs7586161	0.002097	0.872	21315	0.000923798	3.07614	0.977426	2.72903	0.00400008	0.872	465	0.00963364	2.87816	0.700201	2.29783	5.02686	8.75839e-16	FALSE	FALSE
ADCY3	rs4077678	DNAJC27-AS1	ENSG00000224165.5	Esophagus_Muscularis	1233	4.99565e-13	5.453e-06	1.20282e-08	0.130424	0.86957	0.869575	TRUE	rs6545869	0.001713	0.1297	21315	0.00091347	3.13595	0.977673	2.90632	0.00536842	0.1297	465	0.00952595	2.78405	0.702555	2.11647	5.02279	8.72283e-16	FALSE	FALSE
ADCY3	rs4077678	DNAJC27-AS1	ENSG00000224165.5	Esophagus_Muscularis	1233	4.99565e-13	5.453e-06	1.20282e-08	0.130424	0.86957	0.869575	TRUE	rs13031643	0.002673	0.1278	21316	0.000924988	3.00304	0.977398	2.51234	0.00288507	0.1278	465	0.00964651	2.97973	0.699921	2.50536	5.0177	8.67856e-16	FALSE	FALSE
ADCY3	rs4077678	DNAJC27-AS1	ENSG00000224165.5	Esophagus_Muscularis	1233	4.99565e-13	5.453e-06	1.20282e-08	0.130424	0.86957	0.869575	TRUE	rs56401087	0.003297	0.913	21155	0.00130793	2.9386	0.968337	2.45467	0.00179539	0.913	465	0.0135371	3.12214	0.624356	2.55349	5.00815	8.59608e-16	FALSE	FALSE
ADCY3	rs4077678	DNAJC27-AS1	ENSG00000224165.5	Esophagus_Muscularis	1233	4.99565e-13	5.453e-06	1.20282e-08	0.130424	0.86957	0.869575	TRUE	rs13007686	0.002708	0.1277	21316	0.000925606	2.99908	0.977383	2.50098	0.00288507	0.1277	465	0.00965296	2.97973	0.69978	2.50497	5.00595	8.5772e-16	FALSE	FALSE
ADCY3	rs4077678	DNAJC27-AS1	ENSG00000224165.5	Esophagus_Muscularis	1233	4.99565e-13	5.453e-06	1.20282e-08	0.130424	0.86957	0.869575	TRUE	rs2384079	0.002408	0.128	21317	0.000923711	3.03467	0.977428	2.60514	0.00344607	0.128	465	0.00963364	2.92486	0.700201	2.39273	4.99787	8.50813e-16	FALSE	FALSE
ADCY3	rs4077678	DNAJC27-AS1	ENSG00000224165.5	Esophagus_Muscularis	1233	4.99565e-13	5.453e-06	1.20282e-08	0.130424	0.86957	0.869575	TRUE	rs34597168	0.002738	0.8722	21316	0.000924988	2.99572	0.977398	2.49088	0.00288507	0.8722	465	0.00964651	2.97973	0.699921	2.50536	4.99624	8.49432e-16	FALSE	FALSE
ADCY3	rs4077678	DNAJC27-AS1	ENSG00000224165.5	Esophagus_Muscularis	1233	4.99565e-13	5.453e-06	1.20282e-08	0.130424	0.86957	0.869575	TRUE	rs66727383	0.002738	0.8722	21316	0.000924988	2.99572	0.977398	2.49088	0.00288507	0.8722	465	0.00964651	2.97973	0.699921	2.50536	4.99624	8.49432e-16	FALSE	FALSE
ADCY3	rs4077678	DNAJC27-AS1	ENSG00000224165.5	Esophagus_Muscularis	1233	4.99565e-13	5.453e-06	1.20282e-08	0.130424	0.86957	0.869575	TRUE	rs72807657	0.002738	0.1278	21316	0.000924988	2.99572	0.977398	2.49088	0.00288507	0.1278	465	0.00964651	2.97973	0.699921	2.50536	4.99624	8.49432e-16	FALSE	FALSE
ADCY3	rs4077678	DNAJC27-AS1	ENSG00000224165.5	Esophagus_Muscularis	1233	4.99565e-13	5.453e-06	1.20282e-08	0.130424	0.86957	0.869575	TRUE	rs13006278	0.002584	0.8721	21316	0.00092437	3.01333	0.977413	2.54234	0.00315918	0.8721	465	0.00964007	2.95181	0.700061	2.44779	4.99013	8.44252e-16	FALSE	FALSE
ADCY3	rs4077678	DNAJC27-AS1	ENSG00000224165.5	Esophagus_Muscularis	1233	4.99565e-13	5.453e-06	1.20282e-08	0.130424	0.86957	0.869575	TRUE	rs35979767	0.002769	0.1278	21316	0.000924988	2.99228	0.977398	2.48083	0.00288507	0.1278	465	0.00964651	2.97973	0.699921	2.50536	4.98619	8.40937e-16	FALSE	FALSE
ADCY3	rs4077678	DNAJC27-AS1	ENSG00000224165.5	Esophagus_Muscularis	1233	4.99565e-13	5.453e-06	1.20282e-08	0.130424	0.86957	0.869575	TRUE	rs2891416	0.002171	0.1279	21316	0.00092437	3.06578	0.977413	2.69818	0.00418735	0.1279	465	0.00964007	2.86369	0.700061	2.26842	4.9666	8.24621e-16	FALSE	FALSE
ADCY3	rs4077678	DNAJC27-AS1	ENSG00000224165.5	Esophagus_Muscularis	1233	4.99565e-13	5.453e-06	1.20282e-08	0.130424	0.86957	0.869575	TRUE	rs13012221	0.002836	0.1278	21316	0.000924988	2.98498	0.977398	2.45949	0.00288507	0.1278	465	0.00964651	2.97973	0.699921	2.50536	4.96485	8.2318e-16	FALSE	FALSE
ADCY3	rs4077678	DNAJC27-AS1	ENSG00000224165.5	Esophagus_Muscularis	1233	4.99565e-13	5.453e-06	1.20282e-08	0.130424	0.86957	0.869575	TRUE	rs981051	0.00273	0.1279	21316	0.00092437	2.99661	0.977413	2.49324	0.00308742	0.1279	465	0.00964007	2.9589	0.700061	2.46245	4.95569	8.15674e-16	FALSE	FALSE
ADCY3	rs4077678	DNAJC27-AS1	ENSG00000224165.5	Esophagus_Muscularis	1233	4.99565e-13	5.453e-06	1.20282e-08	0.130424	0.86957	0.869575	TRUE	rs56297514	0.00355	0.0868	21158	0.00131047	2.9156	0.968277	2.39018	0.00186934	0.0868	465	0.0135654	3.11024	0.623867	2.52862	4.9188	7.86127e-16	FALSE	FALSE
ADCY3	rs4077678	DNAJC27-AS1	ENSG00000224165.5	Esophagus_Muscularis	1233	4.99565e-13	5.453e-06	1.20282e-08	0.130424	0.86957	0.869575	TRUE	rs34515472	0.003029	0.871	21316	0.000917646	2.96478	0.977573	2.39764	0.00288507	0.871	465	0.00956994	2.97973	0.701592	2.50999	4.90763	7.77397e-16	FALSE	FALSE
ADCY3	rs4077678	DNAJC27-AS1	ENSG00000224165.5	Esophagus_Muscularis	1233	4.99565e-13	5.453e-06	1.20282e-08	0.130424	0.86957	0.869575	TRUE	rs2083389	6.381e-05	0.7299	21278	0.000523926	3.99826	0.987071	5.71555	0.969398	0.7299	465	0.00545418	0.0383633	0.804889	-0.8165	4.89905	7.70757e-16	FALSE	FALSE
ADCY3	rs4077678	DNAJC27-AS1	ENSG00000224165.5	Esophagus_Muscularis	1233	4.99565e-13	5.453e-06	1.20282e-08	0.130424	0.86957	0.869575	TRUE	rs56337724	0.003648	0.0868	21158	0.00131047	2.9071	0.968277	2.3662	0.00186934	0.0868	465	0.0135654	3.11024	0.623867	2.52862	4.89481	7.67498e-16	FALSE	FALSE
ADCY3	rs4077678	DNAJC27-AS1	ENSG00000224165.5	Esophagus_Muscularis	1233	4.99565e-13	5.453e-06	1.20282e-08	0.130424	0.86957	0.869575	TRUE	rs1837311	0.00273	0.1279	21316	0.00092437	2.99661	0.977413	2.49324	0.00344607	0.1279	465	0.00964007	2.92486	0.700061	2.39236	4.8856	7.6046e-16	FALSE	FALSE
ADCY3	rs4077678	DNAJC27-AS1	ENSG00000224165.5	Esophagus_Muscularis	1233	4.99565e-13	5.453e-06	1.20282e-08	0.130424	0.86957	0.869575	TRUE	rs963948	0.002762	0.8719	21315	0.000923182	2.99305	0.977441	2.48233	0.00344607	0.8719	465	0.00962723	2.92486	0.700341	2.39309	4.87542	7.5276e-16	FALSE	FALSE
ADCY3	rs4077678	DNAJC27-AS1	ENSG00000224165.5	Esophagus_Muscularis	1233	4.99565e-13	5.453e-06	1.20282e-08	0.130424	0.86957	0.869575	TRUE	rs62140587	0.0006247	0.762	21290	0.000569221	3.42066	0.985969	3.63511	0.0237934	0.762	465	0.00592905	2.26045	0.791444	1.23822	4.87333	7.51188e-16	FALSE	FALSE
ADCY3	rs4077678	DNAJC27-AS1	ENSG00000224165.5	Esophagus_Muscularis	1233	4.99565e-13	5.453e-06	1.20282e-08	0.130424	0.86957	0.869575	TRUE	rs748845270	0.0006247	0.762	21290	0.000569221	3.42066	0.985969	3.63511	0.0237934	0.762	465	0.00592905	2.26045	0.791444	1.23822	4.87333	7.51188e-16	FALSE	FALSE
ADCY3	rs4077678	DNAJC27-AS1	ENSG00000224165.5	Esophagus_Muscularis	1233	4.99565e-13	5.453e-06	1.20282e-08	0.130424	0.86957	0.869575	TRUE	rs893591	0.002413	0.1279	21316	0.00092437	3.03404	0.977413	2.60356	0.00418735	0.1279	465	0.00964007	2.86369	0.700061	2.26842	4.87198	7.50172e-16	FALSE	FALSE
ADCY3	rs4077678	DNAJC27-AS1	ENSG00000224165.5	Esophagus_Muscularis	1233	4.99565e-13	5.453e-06	1.20282e-08	0.130424	0.86957	0.869575	TRUE	rs12105106	0.003749	0.087	21158	0.00130775	2.89854	0.968341	2.34142	0.00186934	0.087	465	0.0135371	3.11024	0.624356	2.53033	4.87174	7.49996e-16	FALSE	FALSE
ADCY3	rs4077678	DNAJC27-AS1	ENSG00000224165.5	Esophagus_Muscularis	1233	4.99565e-13	5.453e-06	1.20282e-08	0.130424	0.86957	0.869575	TRUE	rs13021871	0.002673	0.8722	21316	0.000924988	3.00304	0.977398	2.51234	0.00369141	0.8722	465	0.00964651	2.90339	0.699921	2.34821	4.86055	7.41646e-16	FALSE	FALSE
ADCY3	rs4077678	DNAJC27-AS1	ENSG00000224165.5	Esophagus_Muscularis	1233	4.99565e-13	5.453e-06	1.20282e-08	0.130424	0.86957	0.869575	TRUE	rs4665748	0.002073	0.872	21315	0.000923798	3.07957	0.977426	2.73935	0.00536842	0.872	465	0.00963364	2.78405	0.700201	2.11129	4.85064	7.34331e-16	FALSE	FALSE
ADCY3	rs4077678	DNAJC27-AS1	ENSG00000224165.5	Esophagus_Muscularis	1233	4.99565e-13	5.453e-06	1.20282e-08	0.130424	0.86957	0.869575	TRUE	rs2384080	0.002857	0.8721	21316	0.00092437	2.98272	0.977413	2.45265	0.00344607	0.8721	465	0.00964007	2.92486	0.700061	2.39236	4.84501	7.30211e-16	FALSE	FALSE
ADCY3	rs4077678	DNAJC27-AS1	ENSG00000224165.5	Esophagus_Muscularis	1233	4.99565e-13	5.453e-06	1.20282e-08	0.130424	0.86957	0.869575	TRUE	rs191012252	0.0002994	0.9794	16537	0.00658726	3.61582	0.858604	4.63466	0.107182	0.9794	465	0.0532954	1.61099	0.296852	0.209114	4.84377	7.29309e-16	FALSE	FALSE
ADCY3	rs4077678	DNAJC27-AS1	ENSG00000224165.5	Esophagus_Muscularis	1233	4.99565e-13	5.453e-06	1.20282e-08	0.130424	0.86957	0.869575	TRUE	rs10165212	0.002097	0.128	21315	0.000923798	3.07614	0.977426	2.72903	0.00536842	0.128	465	0.00963364	2.78405	0.700201	2.11129	4.84032	7.26792e-16	FALSE	FALSE
ADCY3	rs4077678	DNAJC27-AS1	ENSG00000224165.5	Esophagus_Muscularis	1233	4.99565e-13	5.453e-06	1.20282e-08	0.130424	0.86957	0.869575	TRUE	rs4665745	0.002097	0.128	21315	0.000923798	3.07614	0.977426	2.72903	0.00536842	0.128	465	0.00963364	2.78405	0.700201	2.11129	4.84032	7.26792e-16	FALSE	FALSE
ADCY3	rs4077678	DNAJC27-AS1	ENSG00000224165.5	Esophagus_Muscularis	1233	4.99565e-13	5.453e-06	1.20282e-08	0.130424	0.86957	0.869575	TRUE	rs4665747	0.002097	0.872	21315	0.000923798	3.07614	0.977426	2.72903	0.00536842	0.872	465	0.00963364	2.78405	0.700201	2.11129	4.84032	7.26792e-16	FALSE	FALSE
ADCY3	rs4077678	DNAJC27-AS1	ENSG00000224165.5	Esophagus_Muscularis	1233	4.99565e-13	5.453e-06	1.20282e-08	0.130424	0.86957	0.869575	TRUE	rs6419634	0.002097	0.128	21315	0.000923798	3.07614	0.977426	2.72903	0.00536842	0.128	465	0.00963364	2.78405	0.700201	2.11129	4.84032	7.26792e-16	FALSE	FALSE
ADCY3	rs4077678	DNAJC27-AS1	ENSG00000224165.5	Esophagus_Muscularis	1233	4.99565e-13	5.453e-06	1.20282e-08	0.130424	0.86957	0.869575	TRUE	rs11125877	0.002073	0.128	21315	0.000923798	3.07957	0.977426	2.73935	0.00559039	0.128	465	0.00963364	2.77089	0.700201	2.08568	4.82503	7.15766e-16	FALSE	FALSE
ADCY3	rs4077678	DNAJC27-AS1	ENSG00000224165.5	Esophagus_Muscularis	1233	4.99565e-13	5.453e-06	1.20282e-08	0.130424	0.86957	0.869575	TRUE	rs55945424	0.003961	0.9129	21158	0.00130639	2.88125	0.968373	2.29265	0.00186934	0.9129	465	0.0135231	3.11024	0.6246	2.53118	4.82384	7.14912e-16	FALSE	FALSE
ADCY3	rs4077678	DNAJC27-AS1	ENSG00000224165.5	Esophagus_Muscularis	1233	4.99565e-13	5.453e-06	1.20282e-08	0.130424	0.86957	0.869575	TRUE	rs4665749	0.002146	0.128	21315	0.000923798	3.06925	0.977426	2.70832	0.00536842	0.128	465	0.00963364	2.78405	0.700201	2.11129	4.81961	7.11899e-16	FALSE	FALSE
ADCY3	rs4077678	DNAJC27-AS1	ENSG00000224165.5	Esophagus_Muscularis	1233	4.99565e-13	5.453e-06	1.20282e-08	0.130424	0.86957	0.869575	TRUE	rs10197398	0.002097	0.872	21315	0.000923798	3.07614	0.977426	2.72903	0.00559039	0.872	465	0.00963364	2.77089	0.700201	2.08568	4.81471	7.08417e-16	FALSE	FALSE
ADCY3	rs4077678	DNAJC27-AS1	ENSG00000224165.5	Esophagus_Muscularis	1233	4.99565e-13	5.453e-06	1.20282e-08	0.130424	0.86957	0.869575	TRUE	rs28657595	0.002097	0.128	21315	0.000923798	3.07614	0.977426	2.72903	0.00563662	0.128	465	0.00963364	2.7682	0.700201	2.08048	4.80951	7.04741e-16	FALSE	FALSE
ADCY3	rs4077678	DNAJC27-AS1	ENSG00000224165.5	Esophagus_Muscularis	1233	4.99565e-13	5.453e-06	1.20282e-08	0.130424	0.86957	0.869575	TRUE	rs4665754	0.002097	0.1279	21316	0.00092437	3.07614	0.977413	2.72926	0.00563662	0.1279	465	0.00964007	2.7682	0.700061	2.08018	4.80944	7.04696e-16	FALSE	FALSE
ADCY3	rs4077678	DNAJC27-AS1	ENSG00000224165.5	Esophagus_Muscularis	1233	4.99565e-13	5.453e-06	1.20282e-08	0.130424	0.86957	0.869575	TRUE	rs4665755	0.002097	0.1279	21316	0.00092437	3.07614	0.977413	2.72926	0.00563662	0.1279	465	0.00964007	2.7682	0.700061	2.08018	4.80944	7.04696e-16	FALSE	FALSE
ADCY3	rs4077678	DNAJC27-AS1	ENSG00000224165.5	Esophagus_Muscularis	1233	4.99565e-13	5.453e-06	1.20282e-08	0.130424	0.86957	0.869575	TRUE	rs4665756	0.002097	0.8721	21316	0.00092437	3.07614	0.977413	2.72926	0.00563662	0.8721	465	0.00964007	2.7682	0.700061	2.08018	4.80944	7.04696e-16	FALSE	FALSE
ADCY3	rs4077678	DNAJC27-AS1	ENSG00000224165.5	Esophagus_Muscularis	1233	4.99565e-13	5.453e-06	1.20282e-08	0.130424	0.86957	0.869575	TRUE	rs4665759	0.002097	0.1279	21316	0.00092437	3.07614	0.977413	2.72926	0.00563662	0.1279	465	0.00964007	2.7682	0.700061	2.08018	4.80944	7.04696e-16	FALSE	FALSE
ADCY3	rs4077678	DNAJC27-AS1	ENSG00000224165.5	Esophagus_Muscularis	1233	4.99565e-13	5.453e-06	1.20282e-08	0.130424	0.86957	0.869575	TRUE	rs6545879	0.002097	0.1279	21316	0.00092437	3.07614	0.977413	2.72926	0.00563662	0.1279	465	0.00964007	2.7682	0.700061	2.08018	4.80944	7.04696e-16	FALSE	FALSE
ADCY3	rs4077678	DNAJC27-AS1	ENSG00000224165.5	Esophagus_Muscularis	1233	4.99565e-13	5.453e-06	1.20282e-08	0.130424	0.86957	0.869575	TRUE	rs6545880	0.002097	0.1279	21316	0.00092437	3.07614	0.977413	2.72926	0.00563662	0.1279	465	0.00964007	2.7682	0.700061	2.08018	4.80944	7.04696e-16	FALSE	FALSE
ADCY3	rs4077678	DNAJC27-AS1	ENSG00000224165.5	Esophagus_Muscularis	1233	4.99565e-13	5.453e-06	1.20282e-08	0.130424	0.86957	0.869575	TRUE	rs6545881	0.002097	0.1279	21316	0.00092437	3.07614	0.977413	2.72926	0.00563662	0.1279	465	0.00964007	2.7682	0.700061	2.08018	4.80944	7.04696e-16	FALSE	FALSE
ADCY3	rs4077678	DNAJC27-AS1	ENSG00000224165.5	Esophagus_Muscularis	1233	4.99565e-13	5.453e-06	1.20282e-08	0.130424	0.86957	0.869575	TRUE	rs6705367	0.003167	0.128	20328	0.000968651	2.95105	0.976356	2.37905	0.00328765	0.128	465	0.00963364	2.93948	0.700201	2.42273	4.80179	6.99321e-16	FALSE	FALSE
ADCY3	rs4077678	DNAJC27-AS1	ENSG00000224165.5	Esophagus_Muscularis	1233	4.99565e-13	5.453e-06	1.20282e-08	0.130424	0.86957	0.869575	TRUE	rs6728826	0.002121	0.1279	21316	0.00092437	3.07274	0.977413	2.71906	0.00563662	0.1279	465	0.00964007	2.7682	0.700061	2.08018	4.79924	6.97544e-16	FALSE	FALSE
ADCY3	rs4077678	DNAJC27-AS1	ENSG00000224165.5	Esophagus_Muscularis	1233	4.99565e-13	5.453e-06	1.20282e-08	0.130424	0.86957	0.869575	TRUE	rs6545864	0.002196	0.128	21315	0.000923798	3.06236	0.977426	2.68769	0.00536842	0.128	465	0.00963364	2.78405	0.700201	2.11129	4.79898	6.97358e-16	FALSE	FALSE
ADCY3	rs4077678	DNAJC27-AS1	ENSG00000224165.5	Esophagus_Muscularis	1233	4.99565e-13	5.453e-06	1.20282e-08	0.130424	0.86957	0.869575	TRUE	rs6728952	0.002146	0.1279	21316	0.00092437	3.06925	0.977413	2.70856	0.00563662	0.1279	465	0.00964007	2.7682	0.700061	2.08018	4.78874	6.90256e-16	FALSE	FALSE
ADCY3	rs4077678	DNAJC27-AS1	ENSG00000224165.5	Esophagus_Muscularis	1233	4.99565e-13	5.453e-06	1.20282e-08	0.130424	0.86957	0.869575	TRUE	rs10169237	0.002222	0.128	21315	0.000923798	3.05883	0.977426	2.67714	0.00536842	0.128	465	0.00963364	2.78405	0.700201	2.11129	4.78843	6.90044e-16	FALSE	FALSE
ADCY3	rs4077678	DNAJC27-AS1	ENSG00000224165.5	Esophagus_Muscularis	1233	4.99565e-13	5.453e-06	1.20282e-08	0.130424	0.86957	0.869575	TRUE	rs2043862	0.002171	0.8721	21316	0.00092437	3.06578	0.977413	2.69818	0.00563662	0.8721	465	0.00964007	2.7682	0.700061	2.08018	4.77836	6.83129e-16	FALSE	FALSE
ADCY3	rs4077678	DNAJC27-AS1	ENSG00000224165.5	Esophagus_Muscularis	1233	4.99565e-13	5.453e-06	1.20282e-08	0.130424	0.86957	0.869575	TRUE	rs2076885	7.802e-05	0.2564	21279	0.000541726	3.9504	0.986638	5.54091	0.749182	0.2564	465	0.00563975	0.319718	0.799581	-0.762805	4.77811	6.82956e-16	FALSE	FALSE
ADCY3	rs4077678	DNAJC27-AS1	ENSG00000224165.5	Esophagus_Muscularis	1233	4.99565e-13	5.453e-06	1.20282e-08	0.130424	0.86957	0.869575	TRUE	rs6545876	0.002196	0.128	21316	0.000923754	3.06236	0.977427	2.68767	0.00563662	0.128	465	0.00963364	2.7682	0.700201	2.08048	4.76815	6.76189e-16	FALSE	FALSE
ADCY3	rs4077678	DNAJC27-AS1	ENSG00000224165.5	Esophagus_Muscularis	1233	4.99565e-13	5.453e-06	1.20282e-08	0.130424	0.86957	0.869575	TRUE	rs28568372	0.002196	0.1279	21315	0.000924414	3.06236	0.977412	2.68794	0.00563662	0.1279	465	0.00964007	2.7682	0.700061	2.08018	4.76812	6.7617e-16	FALSE	FALSE
ADCY3	rs4077678	DNAJC27-AS1	ENSG00000224165.5	Esophagus_Muscularis	1233	4.99565e-13	5.453e-06	1.20282e-08	0.130424	0.86957	0.869575	TRUE	rs6749815	0.002196	0.8721	21315	0.000924414	3.06236	0.977412	2.68794	0.00563662	0.8721	465	0.00964007	2.7682	0.700061	2.08018	4.76812	6.7617e-16	FALSE	FALSE
ADCY3	rs4077678	DNAJC27-AS1	ENSG00000224165.5	Esophagus_Muscularis	1233	4.99565e-13	5.453e-06	1.20282e-08	0.130424	0.86957	0.869575	TRUE	rs11902727	0.002222	0.8711	21315	0.000918295	3.05883	0.977558	2.67484	0.00563662	0.8711	465	0.00957626	2.7682	0.701453	2.08319	4.75802	6.69377e-16	FALSE	FALSE
ADCY3	rs4077678	DNAJC27-AS1	ENSG00000224165.5	Esophagus_Muscularis	1233	4.99565e-13	5.453e-06	1.20282e-08	0.130424	0.86957	0.869575	TRUE	rs7558230	0.002222	0.8721	21315	0.000924414	3.05883	0.977412	2.6774	0.00563662	0.8721	465	0.00964007	2.7682	0.700061	2.08018	4.75758	6.69078e-16	FALSE	FALSE
ADCY3	rs4077678	DNAJC27-AS1	ENSG00000224165.5	Esophagus_Muscularis	1233	4.99565e-13	5.453e-06	1.20282e-08	0.130424	0.86957	0.869575	TRUE	rs6754325	0.002248	0.128	21315	0.000923798	3.05535	0.977426	2.66672	0.00563662	0.128	465	0.00963364	2.7682	0.700201	2.08048	4.7472	6.62173e-16	FALSE	FALSE
ADCY3	rs4077678	DNAJC27-AS1	ENSG00000224165.5	Esophagus_Muscularis	1233	4.99565e-13	5.453e-06	1.20282e-08	0.130424	0.86957	0.869575	TRUE	rs981052	0.003264	0.8635	21316	0.000874758	2.94172	0.978599	2.31209	0.00344607	0.8635	465	0.00912267	2.92486	0.711515	2.42189	4.73397	6.5347e-16	FALSE	FALSE
ADCY3	rs4077678	DNAJC27-AS1	ENSG00000224165.5	Esophagus_Muscularis	1233	4.99565e-13	5.453e-06	1.20282e-08	0.130424	0.86957	0.869575	TRUE	rs12611724	0.002381	0.1279	21315	0.000924414	3.03807	0.977412	2.61552	0.00536842	0.1279	465	0.00964007	2.78405	0.700061	2.11098	4.72651	6.48609e-16	FALSE	FALSE
ADCY3	rs4077678	DNAJC27-AS1	ENSG00000224165.5	Esophagus_Muscularis	1233	4.99565e-13	5.453e-06	1.20282e-08	0.130424	0.86957	0.869575	TRUE	rs4146915	0.003384	0.1614	21307	0.000762093	2.93052	0.981304	2.22396	0.00345089	0.1614	465	0.00794436	2.92443	0.739053	2.48858	4.71254	6.39612e-16	FALSE	FALSE
ADCY3	rs4077678	DNAJC27-AS1	ENSG00000224165.5	Esophagus_Muscularis	1233	4.99565e-13	5.453e-06	1.20282e-08	0.130424	0.86957	0.869575	TRUE	rs4665743	0.00246	0.8701	21314	0.000912316	3.02822	0.977701	2.58121	0.00536842	0.8701	465	0.00951347	2.78405	0.702829	2.11707	4.69828	6.3056e-16	FALSE	FALSE
ADCY3	rs4077678	DNAJC27-AS1	ENSG00000224165.5	Esophagus_Muscularis	1233	4.99565e-13	5.453e-06	1.20282e-08	0.130424	0.86957	0.869575	TRUE	rs7586171	0.002171	0.872	21315	0.000923798	3.06578	0.977426	2.69794	0.00649353	0.872	465	0.00963364	2.72176	0.700201	1.99121	4.68916	6.24831e-16	FALSE	FALSE
ADCY3	rs4077678	DNAJC27-AS1	ENSG00000224165.5	Esophagus_Muscularis	1233	4.99565e-13	5.453e-06	1.20282e-08	0.130424	0.86957	0.869575	TRUE	rs56239133	0.0001176	0.2233	21291	0.000595183	3.85108	0.985339	5.19541	0.43201	0.2233	465	0.00619976	0.785757	0.783979	-0.524169	4.67124	6.13732e-16	FALSE	FALSE
ADCY3	rs4077678	DNAJC27-AS1	ENSG00000224165.5	Esophagus_Muscularis	1233	4.99565e-13	5.453e-06	1.20282e-08	0.130424	0.86957	0.869575	TRUE	rs11125873	0.002464	0.128	21316	0.000923754	3.02773	0.977427	2.58459	0.00559039	0.128	465	0.00963364	2.77089	0.700201	2.08568	4.67028	6.13145e-16	FALSE	FALSE
ADCY3	rs4077678	DNAJC27-AS1	ENSG00000224165.5	Esophagus_Muscularis	1233	4.99565e-13	5.453e-06	1.20282e-08	0.130424	0.86957	0.869575	TRUE	rs4665758	0.002464	0.8718	21316	0.000922525	3.02773	0.977457	2.58408	0.00563662	0.8718	465	0.00962082	2.7682	0.70048	2.08109	4.66516	6.10017e-16	FALSE	FALSE
ADCY3	rs4077678	DNAJC27-AS1	ENSG00000224165.5	Esophagus_Muscularis	1233	4.99565e-13	5.453e-06	1.20282e-08	0.130424	0.86957	0.869575	TRUE	rs56200610	9.418e-05	0.2929	21277	0.000498744	3.90512	0.987685	5.3326	0.519744	0.2929	465	0.00519179	0.64374	0.812515	-0.668675	4.66392	6.09261e-16	FALSE	FALSE
ADCY3	rs4077678	DNAJC27-AS1	ENSG00000224165.5	Esophagus_Muscularis	1233	4.99565e-13	5.453e-06	1.20282e-08	0.130424	0.86957	0.869575	TRUE	rs893590	0.003132	0.1281	20328	0.000968006	2.95448	0.976372	2.38869	0.00418735	0.1281	465	0.00962723	2.86369	0.700341	2.2691	4.65778	6.05532e-16	FALSE	FALSE
ADCY3	rs4077678	DNAJC27-AS1	ENSG00000224165.5	Esophagus_Muscularis	1233	4.99565e-13	5.453e-06	1.20282e-08	0.130424	0.86957	0.869575	TRUE	rs7579073	0.003616	0.1281	20327	0.000968054	2.90985	0.976371	2.26095	0.00344607	0.1281	465	0.00962723	2.92486	0.700341	2.39309	4.65404	6.03271e-16	FALSE	FALSE
ADCY3	rs4077678	DNAJC27-AS1	ENSG00000224165.5	Esophagus_Muscularis	1233	4.99565e-13	5.453e-06	1.20282e-08	0.130424	0.86957	0.869575	TRUE	rs1561447	0.002521	0.1281	21316	0.000923139	3.02081	0.977442	2.56389	0.00559039	0.1281	465	0.00962723	2.77089	0.700341	2.08599	4.64987	6.0076e-16	FALSE	FALSE
ADCY3	rs4077678	DNAJC27-AS1	ENSG00000224165.5	Esophagus_Muscularis	1233	4.99565e-13	5.453e-06	1.20282e-08	0.130424	0.86957	0.869575	TRUE	rs68134193	0.002673	0.8721	21316	0.00092437	3.00304	0.977413	2.51208	0.00538587	0.8721	465	0.00964007	2.783	0.700061	2.10893	4.62101	5.8367e-16	FALSE	FALSE
ADCY3	rs4077678	DNAJC27-AS1	ENSG00000224165.5	Esophagus_Muscularis	1233	4.99565e-13	5.453e-06	1.20282e-08	0.130424	0.86957	0.869575	TRUE	rs1470040	0.002665	0.1309	21314	0.000906388	3.00395	0.977842	2.5071	0.00563662	0.1309	465	0.00945165	2.7682	0.704189	2.08907	4.59616	5.69344e-16	FALSE	FALSE
ADCY3	rs4077678	DNAJC27-AS1	ENSG00000224165.5	Esophagus_Muscularis	1233	4.99565e-13	5.453e-06	1.20282e-08	0.130424	0.86957	0.869575	TRUE	rs6710503	0.0001335	0.2769	21280	0.000515817	3.81991	0.987269	5.02113	0.328526	0.2769	465	0.00537027	0.977087	0.807312	-0.437971	4.58315	5.61986e-16	FALSE	FALSE
ADCY3	rs4077678	DNAJC27-AS1	ENSG00000224165.5	Esophagus_Muscularis	1233	4.99565e-13	5.453e-06	1.20282e-08	0.130424	0.86957	0.869575	TRUE	rs12614622	0.002861	0.8718	20327	0.00096741	2.98229	0.976386	2.46906	0.00536842	0.8718	465	0.00962082	2.78405	0.70048	2.11191	4.58097	5.6076e-16	FALSE	FALSE
ADCY3	rs4077678	DNAJC27-AS1	ENSG00000224165.5	Esophagus_Muscularis	1233	4.99565e-13	5.453e-06	1.20282e-08	0.130424	0.86957	0.869575	TRUE	rs4665744	0.002861	0.1282	20327	0.00096741	2.98229	0.976386	2.46906	0.00536842	0.1282	465	0.00962082	2.78405	0.70048	2.11191	4.58097	5.6076e-16	FALSE	FALSE
ADCY3	rs4077678	DNAJC27-AS1	ENSG00000224165.5	Esophagus_Muscularis	1233	4.99565e-13	5.453e-06	1.20282e-08	0.130424	0.86957	0.869575	TRUE	rs4665750	0.002861	0.8718	20327	0.00096741	2.98229	0.976386	2.46906	0.00536842	0.8718	465	0.00962082	2.78405	0.70048	2.11191	4.58097	5.6076e-16	FALSE	FALSE
ADCY3	rs4077678	DNAJC27-AS1	ENSG00000224165.5	Esophagus_Muscularis	1233	4.99565e-13	5.453e-06	1.20282e-08	0.130424	0.86957	0.869575	TRUE	rs78557342	0.003309	0.8708	21316	0.000916436	2.93747	0.977602	2.31834	0.0042884	0.8708	465	0.00955732	2.85613	0.701868	2.25763	4.57597	5.57962e-16	FALSE	FALSE
ADCY3	rs4077678	DNAJC27-AS1	ENSG00000224165.5	Esophagus_Muscularis	1233	4.99565e-13	5.453e-06	1.20282e-08	0.130424	0.86957	0.869575	TRUE	rs7370424	0.002875	0.1513	21304	0.000803405	2.9808	0.98031	2.39127	0.00536842	0.1513	465	0.00837383	2.78405	0.728773	2.17194	4.56321	5.5089e-16	FALSE	FALSE
ADCY3	rs4077678	DNAJC27-AS1	ENSG00000224165.5	Esophagus_Muscularis	1233	4.99565e-13	5.453e-06	1.20282e-08	0.130424	0.86957	0.869575	TRUE	rs11125878	0.002861	0.1282	20327	0.00096741	2.98229	0.976386	2.46906	0.00559039	0.1282	465	0.00962082	2.77089	0.70048	2.08629	4.55535	5.46577e-16	FALSE	FALSE
ADCY3	rs4077678	DNAJC27-AS1	ENSG00000224165.5	Esophagus_Muscularis	1233	4.99565e-13	5.453e-06	1.20282e-08	0.130424	0.86957	0.869575	TRUE	rs12612890	0.002861	0.8718	20327	0.00096741	2.98229	0.976386	2.46906	0.00559039	0.8718	465	0.00962082	2.77089	0.70048	2.08629	4.55535	5.46577e-16	FALSE	FALSE
ADCY3	rs4077678	DNAJC27-AS1	ENSG00000224165.5	Esophagus_Muscularis	1233	4.99565e-13	5.453e-06	1.20282e-08	0.130424	0.86957	0.869575	TRUE	rs11693308	0.0001732	0.2374	21288	0.000570264	3.7552	0.985944	4.81933	0.252536	0.2374	465	0.00593936	1.14421	0.791157	-0.265187	4.55414	5.45915e-16	FALSE	FALSE
ADCY3	rs4077678	DNAJC27-AS1	ENSG00000224165.5	Esophagus_Muscularis	1233	4.99565e-13	5.453e-06	1.20282e-08	0.130424	0.86957	0.869575	TRUE	rs62144583	0.0001691	0.7759	21290	0.000593698	3.7612	0.985375	4.85736	0.277431	0.7759	465	0.006184	1.08611	0.784409	-0.30453	4.55283	5.45203e-16	FALSE	FALSE
ADCY3	rs4077678	DNAJC27-AS1	ENSG00000224165.5	Esophagus_Muscularis	1233	4.99565e-13	5.453e-06	1.20282e-08	0.130424	0.86957	0.869575	TRUE	rs955855	0.002592	0.1286	20332	0.000964606	3.01239	0.976453	2.55603	0.00649115	0.1286	465	0.0095953	2.72188	0.701037	1.99315	4.54918	5.43214e-16	FALSE	FALSE
ADCY3	rs4077678	DNAJC27-AS1	ENSG00000224165.5	Esophagus_Muscularis	1233	4.99565e-13	5.453e-06	1.20282e-08	0.130424	0.86957	0.869575	TRUE	rs4665761	0.002864	0.1281	20328	0.000968006	2.98197	0.976372	2.46837	0.00563662	0.1281	465	0.00962723	2.7682	0.700341	2.08078	4.54915	5.43197e-16	FALSE	FALSE
ADCY3	rs4077678	DNAJC27-AS1	ENSG00000224165.5	Esophagus_Muscularis	1233	4.99565e-13	5.453e-06	1.20282e-08	0.130424	0.86957	0.869575	TRUE	rs9309308	0.0001451	0.7632	20033	0.000607047	3.79931	0.985051	5.00794	0.369736	0.7632	465	0.00594973	0.896968	0.790869	-0.464249	4.54369	5.40238e-16	FALSE	FALSE
ADCY3	rs4077678	DNAJC27-AS1	ENSG00000224165.5	Esophagus_Muscularis	1233	4.99565e-13	5.453e-06	1.20282e-08	0.130424	0.86957	0.869575	TRUE	rs10179945	0.002992	0.8718	20327	0.00096741	2.96856	0.976386	2.42917	0.00536842	0.8718	465	0.00962082	2.78405	0.70048	2.11191	4.54107	5.38829e-16	FALSE	FALSE
ADCY3	rs4077678	DNAJC27-AS1	ENSG00000224165.5	Esophagus_Muscularis	1233	4.99565e-13	5.453e-06	1.20282e-08	0.130424	0.86957	0.869575	TRUE	rs4665739	0.002222	0.8719	21315	0.000923182	3.05883	0.977441	2.67689	0.0080107	0.8719	465	0.00962723	2.65162	0.700341	1.85952	4.53641	5.36319e-16	FALSE	FALSE
ADCY3	rs4077678	DNAJC27-AS1	ENSG00000224165.5	Esophagus_Muscularis	1233	4.99565e-13	5.453e-06	1.20282e-08	0.130424	0.86957	0.869575	TRUE	rs2384082	0.002121	0.1279	21316	0.00092437	3.07274	0.977413	2.71906	0.00856965	0.1279	465	0.00964007	2.62876	0.700061	1.81676	4.53582	5.36005e-16	FALSE	FALSE
ADCY3	rs4077678	DNAJC27-AS1	ENSG00000224165.5	Esophagus_Muscularis	1233	4.99565e-13	5.453e-06	1.20282e-08	0.130424	0.86957	0.869575	TRUE	rs3769669	0.0001646	0.2382	21289	0.000568919	3.76794	0.985976	4.86563	0.290159	0.2382	465	0.00592563	1.05777	0.791539	-0.341182	4.52445	5.29944e-16	FALSE	FALSE
ADCY3	rs4077678	DNAJC27-AS1	ENSG00000224165.5	Esophagus_Muscularis	1233	4.99565e-13	5.453e-06	1.20282e-08	0.130424	0.86957	0.869575	TRUE	rs4665280	0.003013	0.1332	21313	0.000893143	2.96641	0.978159	2.39171	0.00536842	0.1332	465	0.00931309	2.78405	0.707256	2.12673	4.51843	5.26767e-16	FALSE	FALSE
ADCY3	rs4077678	DNAJC27-AS1	ENSG00000224165.5	Esophagus_Muscularis	1233	4.99565e-13	5.453e-06	1.20282e-08	0.130424	0.86957	0.869575	TRUE	rs7558841	0.001152	0.8711	21315	0.000918295	3.25051	0.977558	3.26593	0.0221439	0.8711	465	0.00957626	2.28789	0.701453	1.23144	4.49737	5.15787e-16	FALSE	FALSE
ADCY3	rs4077678	DNAJC27-AS1	ENSG00000224165.5	Esophagus_Muscularis	1233	4.99565e-13	5.453e-06	1.20282e-08	0.130424	0.86957	0.869575	TRUE	rs6545898	0.003063	0.1281	20328	0.000968006	2.96134	0.976372	2.40852	0.00563662	0.1281	465	0.00962723	2.7682	0.700341	2.08078	4.4893	5.11642e-16	FALSE	FALSE
ADCY3	rs4077678	DNAJC27-AS1	ENSG00000224165.5	Esophagus_Muscularis	1233	4.99565e-13	5.453e-06	1.20282e-08	0.130424	0.86957	0.869575	TRUE	rs55797001	0.0001552	0.7784	21291	0.000598439	3.7826	0.98526	4.93999	0.374154	0.7784	465	0.00623368	0.888719	0.783053	-0.454815	4.48517	5.09535e-16	FALSE	FALSE
ADCY3	rs4077678	DNAJC27-AS1	ENSG00000224165.5	Esophagus_Muscularis	1233	4.99565e-13	5.453e-06	1.20282e-08	0.130424	0.86957	0.869575	TRUE	rs11125879	0.003074	0.8273	21300	0.000722194	2.96024	0.982265	2.28769	0.00563662	0.8273	465	0.00752596	2.7682	0.749352	2.17927	4.46696	5.00337e-16	FALSE	FALSE
ADCY3	rs4077678	DNAJC27-AS1	ENSG00000224165.5	Esophagus_Muscularis	1233	4.99565e-13	5.453e-06	1.20282e-08	0.130424	0.86957	0.869575	TRUE	rs12475449	0.002408	0.1281	21315	0.000923182	3.03467	0.977441	2.60492	0.0080107	0.1281	465	0.00962723	2.65162	0.700341	1.85952	4.46444	4.99079e-16	FALSE	FALSE
ADCY3	rs4077678	DNAJC27-AS1	ENSG00000224165.5	Esophagus_Muscularis	1233	4.99565e-13	5.453e-06	1.20282e-08	0.130424	0.86957	0.869575	TRUE	rs1295651734	0.002408	0.1281	21315	0.000923182	3.03467	0.977441	2.60492	0.0080107	0.1281	465	0.00962723	2.65162	0.700341	1.85952	4.46444	4.99079e-16	FALSE	FALSE
ADCY3	rs4077678	DNAJC27-AS1	ENSG00000224165.5	Esophagus_Muscularis	1233	4.99565e-13	5.453e-06	1.20282e-08	0.130424	0.86957	0.869575	TRUE	rs2119117	0.0001474	0.2237	21291	0.000594425	3.79541	0.985357	4.9852	0.43201	0.2237	465	0.00619187	0.785757	0.784194	-0.524602	4.4606	4.97166e-16	FALSE	FALSE
ADCY3	rs4077678	DNAJC27-AS1	ENSG00000224165.5	Esophagus_Muscularis	1233	4.99565e-13	5.453e-06	1.20282e-08	0.130424	0.86957	0.869575	TRUE	rs6545730	0.0006074	0.1734	21284	0.000720428	3.42829	0.982308	3.75529	0.05494	0.1734	465	0.00750192	1.91935	0.749952	0.688325	4.44362	4.88794e-16	FALSE	FALSE
ADCY3	rs4077678	DNAJC27-AS1	ENSG00000224165.5	Esophagus_Muscularis	1233	4.99565e-13	5.453e-06	1.20282e-08	0.130424	0.86957	0.869575	TRUE	rs7574758	0.0006164	0.8265	21285	0.000720067	3.42429	0.982317	3.74165	0.05494	0.8265	465	0.00749851	1.91935	0.750037	0.688312	4.42996	4.82165e-16	FALSE	FALSE
ADCY3	rs4077678	DNAJC27-AS1	ENSG00000224165.5	Esophagus_Muscularis	1233	4.99565e-13	5.453e-06	1.20282e-08	0.130424	0.86957	0.869575	TRUE	rs62142355	0.0001552	0.2213	21291	0.000599019	3.7826	0.985245	4.94037	0.43201	0.2213	465	0.00623973	0.785757	0.782888	-0.521989	4.41838	4.76611e-16	FALSE	FALSE
ADCY3	rs4077678	DNAJC27-AS1	ENSG00000224165.5	Esophagus_Muscularis	1233	4.99565e-13	5.453e-06	1.20282e-08	0.130424	0.86957	0.869575	TRUE	rs6545875	0.003282	0.8749	21316	0.000942035	2.94001	0.976991	2.33646	0.00563662	0.8749	465	0.00982429	2.7682	0.696071	2.0715	4.40796	4.7167e-16	FALSE	FALSE
ADCY3	rs4077678	DNAJC27-AS1	ENSG00000224165.5	Esophagus_Muscularis	1233	4.99565e-13	5.453e-06	1.20282e-08	0.130424	0.86957	0.869575	TRUE	rs17737058	0.0001644	0.7629	21289	0.000570735	3.76824	0.985932	4.86801	0.369736	0.7629	465	0.00594453	0.896968	0.791013	-0.464536	4.40348	4.69562e-16	FALSE	FALSE
ADCY3	rs4077678	DNAJC27-AS1	ENSG00000224165.5	Esophagus_Muscularis	1233	4.99565e-13	5.453e-06	1.20282e-08	0.130424	0.86957	0.869575	TRUE	rs80209203	0.001658	0.059	20866	0.00189718	3.14551	0.954718	3.17566	0.0154787	0.059	465	0.0193676	2.42098	0.537409	1.18946	4.36512	4.51894e-16	FALSE	FALSE
ADCY3	rs4077678	DNAJC27-AS1	ENSG00000224165.5	Esophagus_Muscularis	1233	4.99565e-13	5.453e-06	1.20282e-08	0.130424	0.86957	0.869575	TRUE	rs13401689	0.0001449	0.2214	21291	0.000598826	3.79965	0.98525	5.00394	0.590234	0.2214	465	0.00623771	0.538497	0.782943	-0.65028	4.35366	4.46742e-16	FALSE	FALSE
ADCY3	rs4077678	DNAJC27-AS1	ENSG00000224165.5	Esophagus_Muscularis	1233	4.99565e-13	5.453e-06	1.20282e-08	0.130424	0.86957	0.869575	TRUE	rs55803937	0.0001474	0.7762	21291	0.000594236	3.79541	0.985362	4.98508	0.579226	0.7762	465	0.0061899	0.554516	0.784248	-0.64624	4.33884	4.40171e-16	FALSE	FALSE
ADCY3	rs4077678	DNAJC27-AS1	ENSG00000224165.5	Esophagus_Muscularis	1233	4.99565e-13	5.453e-06	1.20282e-08	0.130424	0.86957	0.869575	TRUE	rs28744588	0.0001662	0.2219	21291	0.00059786	3.76552	0.985274	4.87613	0.447139	0.2219	465	0.00622765	0.760193	0.783218	-0.538122	4.338	4.39803e-16	FALSE	FALSE
ADCY3	rs4077678	DNAJC27-AS1	ENSG00000224165.5	Esophagus_Muscularis	1233	4.99565e-13	5.453e-06	1.20282e-08	0.130424	0.86957	0.869575	TRUE	rs1439096	0.001322	0.129	21318	0.00091756	3.21116	0.977575	3.14136	0.0234793	0.129	465	0.00956994	2.26554	0.701592	1.19588	4.33724	4.39468e-16	FALSE	FALSE
ADCY3	rs4077678	DNAJC27-AS1	ENSG00000224165.5	Esophagus_Muscularis	1233	4.99565e-13	5.453e-06	1.20282e-08	0.130424	0.86957	0.869575	TRUE	rs34033063	0.003584	0.1765	21299	0.000709939	2.91263	0.982561	2.14321	0.00563662	0.1765	465	0.0073979	2.7682	0.752561	2.18512	4.32833	4.3557e-16	FALSE	FALSE
ADCY3	rs4077678	DNAJC27-AS1	ENSG00000224165.5	Esophagus_Muscularis	1233	4.99565e-13	5.453e-06	1.20282e-08	0.130424	0.86957	0.869575	TRUE	rs11689042	0.0009197	0.2601	21277	0.000536741	3.314	0.986759	3.25638	0.030397	0.2601	465	0.00558732	2.16488	0.801073	1.06979	4.32616	4.34627e-16	FALSE	FALSE
ADCY3	rs4077678	DNAJC27-AS1	ENSG00000224165.5	Esophagus_Muscularis	1233	4.99565e-13	5.453e-06	1.20282e-08	0.130424	0.86957	0.869575	TRUE	rs56186499	0.0001362	0.7063	21277	0.000497949	3.81497	0.987704	4.98826	0.538145	0.7063	465	0.00518351	0.615621	0.812758	-0.683664	4.3046	4.25355e-16	FALSE	FALSE
ADCY3	rs4077678	DNAJC27-AS1	ENSG00000224165.5	Esophagus_Muscularis	1233	4.99565e-13	5.453e-06	1.20282e-08	0.130424	0.86957	0.869575	TRUE	rs1966717	0.003669	0.1874	21297	0.000677679	2.9053	0.98334	2.1027	0.00563662	0.1874	465	0.00706107	2.7682	0.761136	2.20034	4.30304	4.24692e-16	FALSE	FALSE
ADCY3	rs4077678	DNAJC27-AS1	ENSG00000224165.5	Esophagus_Muscularis	1233	4.99565e-13	5.453e-06	1.20282e-08	0.130424	0.86957	0.869575	TRUE	rs3820933	0.0001811	0.2216	21291	0.000598439	3.74402	0.98526	4.79695	0.41329	0.2216	465	0.00623368	0.818118	0.783053	-0.501996	4.29495	4.21269e-16	FALSE	FALSE
ADCY3	rs4077678	DNAJC27-AS1	ENSG00000224165.5	Esophagus_Muscularis	1233	4.99565e-13	5.453e-06	1.20282e-08	0.130424	0.86957	0.869575	TRUE	rs4146916	0.001421	0.129	21317	0.000917603	3.19035	0.977574	3.07627	0.0234793	0.129	465	0.00956994	2.26554	0.701592	1.19588	4.27215	4.11772e-16	FALSE	FALSE
ADCY3	rs4077678	DNAJC27-AS1	ENSG00000224165.5	Esophagus_Muscularis	1233	4.99565e-13	5.453e-06	1.20282e-08	0.130424	0.86957	0.869575	TRUE	rs6545698	0.0001415	0.7055	21276	0.000497183	3.80553	0.987723	4.95212	0.538145	0.7055	465	0.00517529	0.615621	0.813	-0.684263	4.26786	4.1001e-16	FALSE	FALSE
ADCY3	rs4077678	DNAJC27-AS1	ENSG00000224165.5	Esophagus_Muscularis	1233	4.99565e-13	5.453e-06	1.20282e-08	0.130424	0.86957	0.869575	TRUE	rs1811421	0.01041	0.8596	21314	0.000854398	2.5619	0.979087	1.27936	0.00155411	0.8596	465	0.0089095	3.16439	0.716344	2.9565	4.23586	3.97097e-16	FALSE	FALSE
ADCY3	rs4077678	DNAJC27-AS1	ENSG00000224165.5	Esophagus_Muscularis	1233	4.99565e-13	5.453e-06	1.20282e-08	0.130424	0.86957	0.869575	TRUE	rs893771	0.0001873	0.2254	21290	0.000591264	3.73556	0.985434	4.76104	0.43201	0.2254	465	0.00615865	0.785757	0.785103	-0.526432	4.23461	3.96601e-16	FALSE	FALSE
ADCY3	rs4077678	DNAJC27-AS1	ENSG00000224165.5	Esophagus_Muscularis	1233	4.99565e-13	5.453e-06	1.20282e-08	0.130424	0.86957	0.869575	TRUE	rs11892043	0.0001498	0.7074	21278	0.000499021	3.7914	0.987678	4.90061	0.519744	0.7074	465	0.00519491	0.64374	0.812424	-0.66845	4.23216	3.9563e-16	FALSE	FALSE
ADCY3	rs4077678	DNAJC27-AS1	ENSG00000224165.5	Esophagus_Muscularis	1233	4.99565e-13	5.453e-06	1.20282e-08	0.130424	0.86957	0.869575	TRUE	rs11889662	0.0002259	0.7599	21287	0.000565882	3.68814	0.98605	4.57016	0.290159	0.7599	465	0.00589343	1.05777	0.792437	-0.342837	4.22732	3.93723e-16	FALSE	FALSE
ADCY3	rs4077678	DNAJC27-AS1	ENSG00000224165.5	Esophagus_Muscularis	1233	4.99565e-13	5.453e-06	1.20282e-08	0.130424	0.86957	0.869575	TRUE	rs4384733	0.001539	0.129	21316	0.000917646	3.16723	0.977573	3.00443	0.0227694	0.129	465	0.00956994	2.27728	0.701592	1.21459	4.21901	3.90464e-16	FALSE	FALSE
ADCY3	rs4077678	DNAJC27-AS1	ENSG00000224165.5	Esophagus_Muscularis	1233	4.99565e-13	5.453e-06	1.20282e-08	0.130424	0.86957	0.869575	TRUE	rs62140560	0.0002529	0.2213	21290	0.000599048	3.65931	0.985245	4.48839	0.263128	0.2213	465	0.00623973	1.11903	0.782888	-0.273496	4.21489	3.88858e-16	FALSE	FALSE
ADCY3	rs4077678	DNAJC27-AS1	ENSG00000224165.5	Esophagus_Muscularis	1233	4.99565e-13	5.453e-06	1.20282e-08	0.130424	0.86957	0.869575	TRUE	rs4665279	0.001301	0.8702	21315	0.000912871	3.21576	0.977687	3.15388	0.0296301	0.8702	465	0.0095197	2.175	0.702692	1.05559	4.20948	3.86758e-16	FALSE	FALSE
ADCY3	rs4077678	DNAJC27-AS1	ENSG00000224165.5	Esophagus_Muscularis	1233	4.99565e-13	5.453e-06	1.20282e-08	0.130424	0.86957	0.869575	TRUE	rs6761875	0.0001584	0.7066	20289	0.00052251	3.77752	0.987106	4.86733	0.519744	0.7066	465	0.00518661	0.64374	0.812667	-0.669049	4.19828	3.82453e-16	FALSE	FALSE
ADCY3	rs4077678	DNAJC27-AS1	ENSG00000224165.5	Esophagus_Muscularis	1233	4.99565e-13	5.453e-06	1.20282e-08	0.130424	0.86957	0.869575	TRUE	rs893770	0.0002109	0.223	21289	0.00059581	3.70559	0.985323	4.65418	0.374154	0.223	465	0.00620571	0.888719	0.783816	-0.456276	4.1979	3.82309e-16	FALSE	FALSE
ADCY3	rs4077678	DNAJC27-AS1	ENSG00000224165.5	Esophagus_Muscularis	1233	4.99565e-13	5.453e-06	1.20282e-08	0.130424	0.86957	0.869575	TRUE	rs4508555	0.0001967	0.2224	21290	0.000596928	3.72322	0.985296	4.71943	0.43201	0.2224	465	0.00621765	0.785757	0.78349	-0.523191	4.19624	3.81674e-16	FALSE	FALSE
ADCY3	rs4077678	DNAJC27-AS1	ENSG00000224165.5	Esophagus_Muscularis	1233	4.99565e-13	5.453e-06	1.20282e-08	0.130424	0.86957	0.869575	TRUE	rs6724696	0.001333	0.129	21316	0.000917646	3.20878	0.977573	3.13392	0.0296301	0.129	465	0.00956994	2.175	0.701592	1.05484	4.18876	3.78829e-16	FALSE	FALSE
ADCY3	rs4077678	DNAJC27-AS1	ENSG00000224165.5	Esophagus_Muscularis	1233	4.99565e-13	5.453e-06	1.20282e-08	0.130424	0.86957	0.869575	TRUE	rs4665753	0.001582	0.8718	21316	0.000922525	3.15921	0.977457	2.98163	0.0233883	0.8718	465	0.00962082	2.26703	0.70048	1.19725	4.17888	3.75104e-16	FALSE	FALSE
ADCY3	rs4077678	DNAJC27-AS1	ENSG00000224165.5	Esophagus_Muscularis	1233	4.99565e-13	5.453e-06	1.20282e-08	0.130424	0.86957	0.869575	TRUE	rs1371115	0.001399	0.871	21315	0.000917689	3.19486	0.977572	3.09037	0.0296301	0.871	465	0.00956994	2.175	0.701592	1.05484	4.1452	3.62682e-16	FALSE	FALSE
ADCY3	rs4077678	DNAJC27-AS1	ENSG00000224165.5	Esophagus_Muscularis	1233	4.99565e-13	5.453e-06	1.20282e-08	0.130424	0.86957	0.869575	TRUE	rs6545890	0.001659	0.8718	21316	0.000922525	3.14533	0.977457	2.93888	0.0233883	0.8718	465	0.00962082	2.26703	0.70048	1.19725	4.13612	3.59404e-16	FALSE	FALSE
ADCY3	rs4077678	DNAJC27-AS1	ENSG00000224165.5	Esophagus_Muscularis	1233	4.99565e-13	5.453e-06	1.20282e-08	0.130424	0.86957	0.869575	TRUE	rs893592	0.001659	0.8718	21316	0.000922525	3.14533	0.977457	2.93888	0.0233883	0.8718	465	0.00962082	2.26703	0.70048	1.19725	4.13612	3.59404e-16	FALSE	FALSE
ADCY3	rs4077678	DNAJC27-AS1	ENSG00000224165.5	Esophagus_Muscularis	1233	4.99565e-13	5.453e-06	1.20282e-08	0.130424	0.86957	0.869575	TRUE	rs893593	0.001659	0.8718	21316	0.000922525	3.14533	0.977457	2.93888	0.0233883	0.8718	465	0.00962082	2.26703	0.70048	1.19725	4.13612	3.59404e-16	FALSE	FALSE
ADCY3	rs4077678	DNAJC27-AS1	ENSG00000224165.5	Esophagus_Muscularis	1233	4.99565e-13	5.453e-06	1.20282e-08	0.130424	0.86957	0.869575	TRUE	rs1470038	0.001679	0.8719	21316	0.000923139	3.14182	0.977442	2.92835	0.0233883	0.8719	465	0.00962723	2.26703	0.700341	1.19712	4.12547	3.55597e-16	FALSE	FALSE
ADCY3	rs4077678	DNAJC27-AS1	ENSG00000224165.5	Esophagus_Muscularis	1233	4.99565e-13	5.453e-06	1.20282e-08	0.130424	0.86957	0.869575	TRUE	rs2384083	0.001679	0.8719	21316	0.000923139	3.14182	0.977442	2.92835	0.0233883	0.8719	465	0.00962723	2.26703	0.700341	1.19712	4.12547	3.55597e-16	FALSE	FALSE
ADCY3	rs4077678	DNAJC27-AS1	ENSG00000224165.5	Esophagus_Muscularis	1233	4.99565e-13	5.453e-06	1.20282e-08	0.130424	0.86957	0.869575	TRUE	rs4665283	0.001699	0.1281	21316	0.000923139	3.13835	0.977442	2.91771	0.0233883	0.1281	465	0.00962723	2.26703	0.700341	1.19712	4.11483	3.51831e-16	FALSE	FALSE
ADCY3	rs4077678	DNAJC27-AS1	ENSG00000224165.5	Esophagus_Muscularis	1233	4.99565e-13	5.453e-06	1.20282e-08	0.130424	0.86957	0.869575	TRUE	rs6722260	0.00273	0.1286	21315	0.000920121	2.99661	0.977514	2.49144	0.0119179	0.1286	465	0.0095953	2.51457	0.701037	1.61263	4.10407	3.48065e-16	FALSE	FALSE
ADCY3	rs4077678	DNAJC27-AS1	ENSG00000224165.5	Esophagus_Muscularis	1233	4.99565e-13	5.453e-06	1.20282e-08	0.130424	0.86957	0.869575	TRUE	rs1579672	0.001467	0.129	21316	0.000917646	3.18113	0.977573	3.04758	0.0296301	0.129	465	0.00956994	2.175	0.701592	1.05484	4.10242	3.47491e-16	FALSE	FALSE
ADCY3	rs4077678	DNAJC27-AS1	ENSG00000224165.5	Esophagus_Muscularis	1233	4.99565e-13	5.453e-06	1.20282e-08	0.130424	0.86957	0.869575	TRUE	rs873215	0.00176	0.8717	21316	0.000921911	3.128	0.977471	2.88549	0.0233883	0.8717	465	0.00961443	2.26703	0.70062	1.19737	4.08287	3.40764e-16	FALSE	FALSE
ADCY3	rs4077678	DNAJC27-AS1	ENSG00000224165.5	Esophagus_Muscularis	1233	4.99565e-13	5.453e-06	1.20282e-08	0.130424	0.86957	0.869575	TRUE	rs62140608	0.001032	0.7357	21274	0.000531302	3.28165	0.986892	3.14679	0.0375172	0.7357	465	0.00552992	2.08009	0.802714	0.925032	4.07183	3.37023e-16	FALSE	FALSE
ADCY3	rs4077678	DNAJC27-AS1	ENSG00000224165.5	Esophagus_Muscularis	1233	4.99565e-13	5.453e-06	1.20282e-08	0.130424	0.86957	0.869575	TRUE	rs17799110	0.0002913	0.2395	21287	0.000566852	3.62292	0.986027	4.33575	0.252536	0.2395	465	0.00590354	1.14421	0.792155	-0.266929	4.06883	3.36013e-16	FALSE	FALSE
ADCY3	rs4077678	DNAJC27-AS1	ENSG00000224165.5	Esophagus_Muscularis	1233	4.99565e-13	5.453e-06	1.20282e-08	0.130424	0.86957	0.869575	TRUE	rs6742909	0.001828	0.1285	21316	0.000920688	3.11684	0.977501	2.85093	0.0232063	0.1285	465	0.00960166	2.27002	0.700898	1.20238	4.0533	3.30838e-16	FALSE	FALSE
ADCY3	rs4077678	DNAJC27-AS1	ENSG00000224165.5	Esophagus_Muscularis	1233	4.99565e-13	5.453e-06	1.20282e-08	0.130424	0.86957	0.869575	TRUE	rs62144584	0.0001678	0.706	21278	0.000497629	3.76313	0.987712	4.794	0.649198	0.706	465	0.00518042	0.454877	0.812849	-0.753825	4.04017	3.26521e-16	FALSE	FALSE
ADCY3	rs4077678	DNAJC27-AS1	ENSG00000224165.5	Esophagus_Muscularis	1233	4.99565e-13	5.453e-06	1.20282e-08	0.130424	0.86957	0.869575	TRUE	rs35919989	0.001916	0.872	21316	0.000923754	3.10295	0.977427	2.80998	0.0232063	0.872	465	0.00963364	2.27002	0.700201	1.20174	4.01173	3.17364e-16	FALSE	FALSE
ADCY3	rs4077678	DNAJC27-AS1	ENSG00000224165.5	Esophagus_Muscularis	1233	4.99565e-13	5.453e-06	1.20282e-08	0.130424	0.86957	0.869575	TRUE	rs34910595	0.001938	0.1281	21316	0.000923139	3.09957	0.977442	2.79948	0.0232063	0.1281	465	0.00962723	2.27002	0.700341	1.20187	4.00135	3.14088e-16	FALSE	FALSE
ADCY3	rs4077678	DNAJC27-AS1	ENSG00000224165.5	Esophagus_Muscularis	1233	4.99565e-13	5.453e-06	1.20282e-08	0.130424	0.86957	0.869575	TRUE	rs1344840	0.000921	0.2639	21007	0.000538578	3.31361	0.986714	3.25653	0.0489666	0.2639	465	0.0055353	1.96888	0.80256	0.744401	4.00093	3.13956e-16	FALSE	FALSE
ADCY3	rs4077678	DNAJC27-AS1	ENSG00000224165.5	Esophagus_Muscularis	1233	4.99565e-13	5.453e-06	1.20282e-08	0.130424	0.86957	0.869575	TRUE	rs77191780	0.001563	0.977	13923	0.00702479	3.16272	0.850615	3.30366	0.0188255	0.977	465	0.0478514	2.34897	0.319823	0.689635	3.9933	3.1157e-16	FALSE	FALSE
ADCY3	rs4077678	DNAJC27-AS1	ENSG00000224165.5	Esophagus_Muscularis	1233	4.99565e-13	5.453e-06	1.20282e-08	0.130424	0.86957	0.869575	TRUE	rs4665737	0.001679	0.8713	21317	0.000919425	3.14182	0.977531	2.92682	0.0296301	0.8713	465	0.00958894	2.175	0.701176	1.05455	3.98137	3.07875e-16	FALSE	FALSE
ADCY3	rs4077678	DNAJC27-AS1	ENSG00000224165.5	Esophagus_Muscularis	1233	4.99565e-13	5.453e-06	1.20282e-08	0.130424	0.86957	0.869575	TRUE	rs35228361	0.002078	0.872	21316	0.000923754	3.07885	0.977427	2.73717	0.021893	0.872	465	0.00963364	2.29222	0.700201	1.2372	3.97437	3.05727e-16	FALSE	FALSE
ADCY3	rs4077678	DNAJC27-AS1	ENSG00000224165.5	Esophagus_Muscularis	1233	4.99565e-13	5.453e-06	1.20282e-08	0.130424	0.86957	0.869575	TRUE	rs6749526	0.001734	0.8715	21317	0.000920645	3.13237	0.977502	2.89835	0.0296301	0.8715	465	0.00960166	2.175	0.700898	1.05436	3.9527	2.99174e-16	FALSE	FALSE
ADCY3	rs4077678	DNAJC27-AS1	ENSG00000224165.5	Esophagus_Muscularis	1233	4.99565e-13	5.453e-06	1.20282e-08	0.130424	0.86957	0.869575	TRUE	rs1595612	0.001754	0.1299	21316	0.00091223	3.129	0.977703	2.88453	0.0296301	0.1299	465	0.00951347	2.175	0.702829	1.05569	3.94022	2.95463e-16	FALSE	FALSE
ADCY3	rs4077678	DNAJC27-AS1	ENSG00000224165.5	Esophagus_Muscularis	1233	4.99565e-13	5.453e-06	1.20282e-08	0.130424	0.86957	0.869575	TRUE	rs57324979	0.0002658	0.2215	21290	0.00059866	3.64654	0.985254	4.44217	0.430658	0.2215	465	0.00623569	0.788066	0.782998	-0.520785	3.92139	2.89951e-16	FALSE	FALSE
ADCY3	rs4077678	DNAJC27-AS1	ENSG00000224165.5	Esophagus_Muscularis	1233	4.99565e-13	5.453e-06	1.20282e-08	0.130424	0.86957	0.869575	TRUE	rs66593236	0.002131	0.8721	21316	0.00092437	3.07134	0.977413	2.71485	0.0232063	0.8721	465	0.00964007	2.27002	0.700061	1.20162	3.91647	2.88527e-16	FALSE	FALSE
ADCY3	rs4077678	DNAJC27-AS1	ENSG00000224165.5	Esophagus_Muscularis	1233	4.99565e-13	5.453e-06	1.20282e-08	0.130424	0.86957	0.869575	TRUE	rs3731629	0.0002264	0.7037	21274	0.000495473	3.68758	0.987765	4.51421	0.441904	0.7037	465	0.00515701	0.768982	0.813537	-0.599225	3.91498	2.88099e-16	FALSE	FALSE
ADCY3	rs4077678	DNAJC27-AS1	ENSG00000224165.5	Esophagus_Muscularis	1233	4.99565e-13	5.453e-06	1.20282e-08	0.130424	0.86957	0.869575	TRUE	rs13416069	0.0002703	0.2214	21290	0.000598854	3.64222	0.985249	4.4268	0.430658	0.2214	465	0.00623771	0.788066	0.782943	-0.520676	3.90612	2.85557e-16	FALSE	FALSE
ADCY3	rs4077678	DNAJC27-AS1	ENSG00000224165.5	Esophagus_Muscularis	1233	4.99565e-13	5.453e-06	1.20282e-08	0.130424	0.86957	0.869575	TRUE	rs1975359	0.007199	0.2279	21287	0.000586754	2.6875	0.985543	1.44081	0.00418735	0.2279	465	0.00611082	2.86369	0.786416	2.45273	3.89354	2.81989e-16	FALSE	FALSE
ADCY3	rs4077678	DNAJC27-AS1	ENSG00000224165.5	Esophagus_Muscularis	1233	4.99565e-13	5.453e-06	1.20282e-08	0.130424	0.86957	0.869575	TRUE	rs6545891	0.002257	0.1284	20328	0.000966077	3.05415	0.976418	2.6803	0.0233883	0.1284	465	0.00960804	2.26703	0.700759	1.1975	3.8778	2.77583e-16	FALSE	FALSE
ADCY3	rs4077678	DNAJC27-AS1	ENSG00000224165.5	Esophagus_Muscularis	1233	4.99565e-13	5.453e-06	1.20282e-08	0.130424	0.86957	0.869575	TRUE	rs7945	0.0007337	0.7633	21290	0.000571373	3.37667	0.985917	3.48926	0.0877644	0.7633	465	0.00595146	1.70731	0.790821	0.370303	3.85957	2.72568e-16	FALSE	FALSE
ADCY3	rs4077678	DNAJC27-AS1	ENSG00000224165.5	Esophagus_Muscularis	1233	4.99565e-13	5.453e-06	1.20282e-08	0.130424	0.86957	0.869575	TRUE	rs893589	0.00239	0.1285	20328	0.000965436	3.03693	0.976433	2.62884	0.0233883	0.1285	465	0.00960166	2.26703	0.700898	1.19762	3.82647	2.63695e-16	FALSE	FALSE
ADCY3	rs4077678	DNAJC27-AS1	ENSG00000224165.5	Esophagus_Muscularis	1233	4.99565e-13	5.453e-06	1.20282e-08	0.130424	0.86957	0.869575	TRUE	rs11895026	0.0007945	0.2371	21290	0.000570708	3.3547	0.985933	3.4159	0.0851962	0.2371	465	0.00594453	1.7213	0.791013	0.389096	3.805	2.58093e-16	FALSE	FALSE
ADCY3	rs4077678	DNAJC27-AS1	ENSG00000224165.5	Esophagus_Muscularis	1233	4.99565e-13	5.453e-06	1.20282e-08	0.130424	0.86957	0.869575	TRUE	rs6545858	0.005161	0.8144	21296	0.000682771	2.79681	0.983217	1.80173	0.0080107	0.8144	465	0.00711379	2.65162	0.759781	1.95794	3.75967	2.46656e-16	FALSE	FALSE
ADCY3	rs4077678	DNAJC27-AS1	ENSG00000224165.5	Esophagus_Muscularis	1233	4.99565e-13	5.453e-06	1.20282e-08	0.130424	0.86957	0.869575	TRUE	rs62140561	0.000572	0.2314	21292	0.000580375	3.44456	0.985698	3.72395	0.153365	0.2314	465	0.00604579	1.42775	0.788207	0.0272904	3.75124	2.44586e-16	FALSE	FALSE
ADCY3	rs4077678	DNAJC27-AS1	ENSG00000224165.5	Esophagus_Muscularis	1233	4.99565e-13	5.453e-06	1.20282e-08	0.130424	0.86957	0.869575	TRUE	rs111370434	0.0008942	0.2366	21289	0.000571566	3.32186	0.985912	3.30842	0.0851962	0.2366	465	0.0059532	1.7213	0.790772	0.389315	3.69774	2.31843e-16	FALSE	FALSE
ADCY3	rs4077678	DNAJC27-AS1	ENSG00000224165.5	Esophagus_Muscularis	1233	4.99565e-13	5.453e-06	1.20282e-08	0.130424	0.86957	0.869575	TRUE	rs79682290	0.0002655	0.2689	21281	0.000525326	3.64683	0.987037	4.39064	0.634538	0.2689	465	0.00546952	0.475349	0.804447	-0.725077	3.66556	2.24502e-16	FALSE	FALSE
ADCY3	rs4077678	DNAJC27-AS1	ENSG00000224165.5	Esophagus_Muscularis	1233	4.99565e-13	5.453e-06	1.20282e-08	0.130424	0.86957	0.869575	TRUE	rs1975360	0.01242	0.1883	21286	0.000675536	2.49998	0.983392	1.02412	0.00328765	0.1883	465	0.00703511	2.93948	0.761805	2.57387	3.59798	2.09832e-16	FALSE	FALSE
ADCY3	rs4077678	DNAJC27-AS1	ENSG00000224165.5	Esophagus_Muscularis	1233	4.99565e-13	5.453e-06	1.20282e-08	0.130424	0.86957	0.869575	TRUE	rs1550383	0.0004554	0.7638	21287	0.000572288	3.5057	0.985895	3.92771	0.290159	0.7638	465	0.00596015	1.05777	0.790579	-0.339421	3.58829	2.07807e-16	FALSE	FALSE
ADCY3	rs4077678	DNAJC27-AS1	ENSG00000224165.5	Esophagus_Muscularis	1233	4.99565e-13	5.453e-06	1.20282e-08	0.130424	0.86957	0.869575	TRUE	rs67101835	0.004098	0.932	21150	0.00163966	2.87052	0.960623	2.34042	0.0155507	0.932	465	0.0169665	2.41929	0.570104	1.2463	3.58672	2.07482e-16	FALSE	FALSE
ADCY3	rs4077678	DNAJC27-AS1	ENSG00000224165.5	Esophagus_Muscularis	1233	4.99565e-13	5.453e-06	1.20282e-08	0.130424	0.86957	0.869575	TRUE	rs11125797	0.001036	0.237	20302	0.000598655	3.28056	0.985254	3.1933	0.0851962	0.237	465	0.00594626	1.7213	0.790965	0.389139	3.58244	2.06595e-16	FALSE	FALSE
ADCY3	rs4077678	DNAJC27-AS1	ENSG00000224165.5	Esophagus_Muscularis	1233	4.99565e-13	5.453e-06	1.20282e-08	0.130424	0.86957	0.869575	TRUE	rs4665760	0.008589	0.1367	21312	0.000873844	2.62799	0.978621	1.45668	0.00563662	0.1367	465	0.00911144	2.7682	0.711768	2.10513	3.56181	2.02376e-16	FALSE	FALSE
ADCY3	rs4077678	DNAJC27-AS1	ENSG00000224165.5	Esophagus_Muscularis	1233	4.99565e-13	5.453e-06	1.20282e-08	0.130424	0.86957	0.869575	TRUE	rs148708167	0.003094	0.0443	20452	0.00253821	2.95824	0.940331	2.70504	0.0276155	0.0443	465	0.0253975	2.20271	0.469753	0.822394	3.52743	1.95538e-16	FALSE	FALSE
ADCY3	rs4077678	DNAJC27-AS1	ENSG00000224165.5	Esophagus_Muscularis	1233	4.99565e-13	5.453e-06	1.20282e-08	0.130424	0.86957	0.869575	TRUE	rs11896305	0.003817	0.8666	21313	0.00089201	2.8929	0.978186	2.18056	0.0233883	0.8666	465	0.00930128	2.26703	0.707519	1.20344	3.384	1.69411e-16	FALSE	FALSE
ADCY3	rs4077678	DNAJC27-AS1	ENSG00000224165.5	Esophagus_Muscularis	1233	4.99565e-13	5.453e-06	1.20282e-08	0.130424	0.86957	0.869575	TRUE	rs6744149	0.0104	0.8128	21300	0.00067814	2.56224	0.983329	1.18076	0.00563662	0.8128	465	0.00706688	2.7682	0.760987	2.20008	3.38085	1.68877e-16	FALSE	FALSE
ADCY3	rs4077678	DNAJC27-AS1	ENSG00000224165.5	Esophagus_Muscularis	1233	4.99565e-13	5.453e-06	1.20282e-08	0.130424	0.86957	0.869575	TRUE	rs55827550	0.003119	0.0827	21162	0.00136904	2.95576	0.966907	2.51948	0.0384561	0.0827	465	0.0141743	2.06996	0.613509	0.839038	3.35852	1.65149e-16	FALSE	FALSE
ADCY3	rs4077678	DNAJC27-AS1	ENSG00000224165.5	Esophagus_Muscularis	1233	4.99565e-13	5.453e-06	1.20282e-08	0.130424	0.86957	0.869575	TRUE	rs6714706	0.01093	0.8319	21303	0.00073775	2.54493	0.98189	1.17403	0.00563662	0.8319	465	0.00768915	2.7682	0.745301	2.17177	3.3458	1.63061e-16	FALSE	FALSE
ADCY3	rs4077678	DNAJC27-AS1	ENSG00000224165.5	Esophagus_Muscularis	1233	4.99565e-13	5.453e-06	1.20282e-08	0.130424	0.86957	0.869575	TRUE	rs12999610	0.004034	0.8719	21316	0.000923139	2.87549	0.977442	2.14513	0.0247715	0.8719	465	0.00962723	2.24495	0.700341	1.16223	3.30736	1.56912e-16	FALSE	FALSE
ADCY3	rs4077678	DNAJC27-AS1	ENSG00000224165.5	Esophagus_Muscularis	1233	4.99565e-13	5.453e-06	1.20282e-08	0.130424	0.86957	0.869575	TRUE	rs7568153	0.003258	0.8202	21298	0.000699746	2.94228	0.982807	2.22247	0.0296301	0.8202	465	0.00729134	2.175	0.755253	1.08264	3.30512	1.5656e-16	FALSE	FALSE
ADCY3	rs4077678	DNAJC27-AS1	ENSG00000224165.5	Esophagus_Muscularis	1233	4.99565e-13	5.453e-06	1.20282e-08	0.130424	0.86957	0.869575	TRUE	rs59911983	0.001419	0.2097	21288	0.000622965	3.19076	0.984665	2.92361	0.0956315	0.2097	465	0.00648824	1.66641	0.776177	0.329244	3.25285	1.48587e-16	FALSE	FALSE
ADCY3	rs4077678	DNAJC27-AS1	ENSG00000224165.5	Esophagus_Muscularis	1233	4.99565e-13	5.453e-06	1.20282e-08	0.130424	0.86957	0.869575	TRUE	rs34842915	0.001762	0.0482	20729	0.00231109	3.12767	0.945379	3.17032	0.191087	0.0482	465	0.0234382	1.30737	0.489788	0.0821124	3.25244	1.48526e-16	FALSE	FALSE
ADCY3	rs4077678	DNAJC27-AS1	ENSG00000224165.5	Esophagus_Muscularis	1233	4.99565e-13	5.453e-06	1.20282e-08	0.130424	0.86957	0.869575	TRUE	rs6756534	0.003524	0.199	21316	0.000646841	2.9179	0.984086	2.11903	0.0326913	0.199	465	0.00674577	2.13585	0.769342	1.02141	3.14044	1.32789e-16	FALSE	FALSE
ADCY3	rs4077678	DNAJC27-AS1	ENSG00000224165.5	Esophagus_Muscularis	1233	4.99565e-13	5.453e-06	1.20282e-08	0.130424	0.86957	0.869575	TRUE	rs744078	0.0005904	0.7779	21290	0.000597504	3.43599	0.985282	3.70677	0.484399	0.7779	465	0.00622364	0.699245	0.783327	-0.573181	3.13359	1.31883e-16	FALSE	FALSE
ADCY3	rs4077678	DNAJC27-AS1	ENSG00000224165.5	Esophagus_Muscularis	1233	4.99565e-13	5.453e-06	1.20282e-08	0.130424	0.86957	0.869575	TRUE	rs76623725	0.004104	0.0182	14610	0.00841868	2.87006	0.826127	2.52778	0.0209939	0.0182	465	0.0601759	2.30809	0.272147	0.566076	3.09386	1.26745e-16	FALSE	FALSE
ADCY3	rs4077678	DNAJC27-AS1	ENSG00000224165.5	Esophagus_Muscularis	1233	4.99565e-13	5.453e-06	1.20282e-08	0.130424	0.86957	0.869575	TRUE	rs75570723	0.004114	0.9818	14610	0.00841868	2.86929	0.826127	2.52595	0.0209939	0.9818	465	0.0601759	2.30809	0.272147	0.566076	3.09203	1.26514e-16	FALSE	FALSE
ADCY3	rs4077678	DNAJC27-AS1	ENSG00000224165.5	Esophagus_Muscularis	1233	4.99565e-13	5.453e-06	1.20282e-08	0.130424	0.86957	0.869575	TRUE	rs7593864	0.002777	0.7571	21285	0.00056148	2.9914	0.986157	2.27231	0.045668	0.7571	465	0.00584704	1.99845	0.793734	0.795713	3.06802	1.23513e-16	FALSE	FALSE
ADCY3	rs4077678	DNAJC27-AS1	ENSG00000224165.5	Esophagus_Muscularis	1233	4.99565e-13	5.453e-06	1.20282e-08	0.130424	0.86957	0.869575	TRUE	rs13010695	0.001413	0.7269	21278	0.000520309	3.19198	0.987159	2.85139	0.111028	0.7269	465	0.00541652	1.59359	0.805974	0.203515	3.05491	1.21904e-16	FALSE	FALSE
ADCY3	rs4077678	DNAJC27-AS1	ENSG00000224165.5	Esophagus_Muscularis	1233	4.99565e-13	5.453e-06	1.20282e-08	0.130424	0.86957	0.869575	TRUE	rs56784950	0.002777	0.7573	21285	0.000561794	2.9914	0.98615	2.27255	0.0481178	0.7573	465	0.00585032	1.97633	0.793642	0.760859	3.03341	1.19311e-16	FALSE	FALSE
ADCY3	rs4077678	DNAJC27-AS1	ENSG00000224165.5	Esophagus_Muscularis	1233	4.99565e-13	5.453e-06	1.20282e-08	0.130424	0.86957	0.869575	TRUE	rs6738493	0.01547	0.3622	21255	0.000447605	2.42119	0.988934	0.646706	0.00520513	0.3622	465	0.00465462	2.79406	0.828588	2.35245	2.99916	1.15293e-16	FALSE	FALSE
ADCY3	rs4077678	DNAJC27-AS1	ENSG00000224165.5	Esophagus_Muscularis	1233	4.99565e-13	5.453e-06	1.20282e-08	0.130424	0.86957	0.869575	TRUE	rs17792389	0.0007527	0.7799	21291	0.000601359	3.36963	0.985189	3.48692	0.448106	0.7799	465	0.00626409	0.758576	0.782225	-0.537086	2.94984	1.09745e-16	FALSE	FALSE
ADCY3	rs4077678	DNAJC27-AS1	ENSG00000224165.5	Esophagus_Muscularis	1233	4.99565e-13	5.453e-06	1.20282e-08	0.130424	0.86957	0.869575	TRUE	rs17792437	0.0007527	0.7797	21291	0.000600967	3.36963	0.985198	3.48666	0.469633	0.7797	465	0.00626001	0.723076	0.782336	-0.557884	2.92877	1.07458e-16	FALSE	FALSE
ADCY3	rs4077678	DNAJC27-AS1	ENSG00000224165.5	Esophagus_Muscularis	1233	4.99565e-13	5.453e-06	1.20282e-08	0.130424	0.86957	0.869575	TRUE	rs7584592	0.0125	0.8601	21315	0.000856913	2.49771	0.979026	1.1216	0.00949771	0.8601	465	0.00893615	2.5936	0.715737	1.77837	2.89996	1.04406e-16	FALSE	FALSE
ADCY3	rs4077678	DNAJC27-AS1	ENSG00000224165.5	Esophagus_Muscularis	1233	4.99565e-13	5.453e-06	1.20282e-08	0.130424	0.86957	0.869575	TRUE	rs34294368	0.02078	0.3531	21257	0.000452639	2.31196	0.988811	0.396274	0.00435611	0.3531	465	0.00470741	2.85115	0.826981	2.48412	2.88039	1.02382e-16	FALSE	FALSE
ADCY3	rs4077678	DNAJC27-AS1	ENSG00000224165.5	Esophagus_Muscularis	1233	4.99565e-13	5.453e-06	1.20282e-08	0.130424	0.86957	0.869575	TRUE	rs2278486	0.00624	0.7664	21285	0.000576749	2.7349	0.985786	1.5599	0.0224924	0.7664	465	0.00600605	2.28195	0.789306	1.2764	2.8363	9.79659e-17	FALSE	FALSE
ADCY3	rs4077678	DNAJC27-AS1	ENSG00000224165.5	Esophagus_Muscularis	1233	4.99565e-13	5.453e-06	1.20282e-08	0.130424	0.86957	0.869575	TRUE	rs2196792	0.002702	0.2416	21283	0.000563586	2.99975	0.986106	2.29859	0.0677329	0.2416	465	0.00586843	1.82678	0.793135	0.53555	2.83414	9.77549e-17	FALSE	FALSE
ADCY3	rs4077678	DNAJC27-AS1	ENSG00000224165.5	Esophagus_Muscularis	1233	4.99565e-13	5.453e-06	1.20282e-08	0.130424	0.86957	0.869575	TRUE	rs1550384	0.1129	0.3398	21254	0.000460945	1.58529	0.988608	-0.995147	0.000737004	0.3398	465	0.00479312	3.37543	0.824384	3.82659	2.83145	9.74919e-17	FALSE	FALSE
ADCY3	rs4077678	DNAJC27-AS1	ENSG00000224165.5	Esophagus_Muscularis	1233	4.99565e-13	5.453e-06	1.20282e-08	0.130424	0.86957	0.869575	TRUE	rs11674421	0.0007823	0.2239	21291	0.000594047	3.35898	0.985366	3.44662	0.570129	0.2239	465	0.00618793	0.567862	0.784302	-0.640482	2.80614	9.50553e-17	FALSE	FALSE
ADCY3	rs4077678	DNAJC27-AS1	ENSG00000224165.5	Esophagus_Muscularis	1233	4.99565e-13	5.453e-06	1.20282e-08	0.130424	0.86957	0.869575	TRUE	rs11125876	0.02139	0.8335	21304	0.000743374	2.30103	0.981755	0.597141	0.00559039	0.8335	465	0.00774814	2.77089	0.743847	2.17457	2.77171	9.18387e-17	FALSE	FALSE
ADCY3	rs4077678	DNAJC27-AS1	ENSG00000224165.5	Esophagus_Muscularis	1233	4.99565e-13	5.453e-06	1.20282e-08	0.130424	0.86957	0.869575	TRUE	rs6730066	0.01657	0.8487	21309	0.000803216	2.39611	0.980315	0.850222	0.0080107	0.8487	465	0.00837383	2.65162	0.728773	1.90963	2.75985	9.07561e-17	FALSE	FALSE
ADCY3	rs4077678	DNAJC27-AS1	ENSG00000224165.5	Esophagus_Muscularis	1233	4.99565e-13	5.453e-06	1.20282e-08	0.130424	0.86957	0.869575	TRUE	rs11125875	0.0218	0.8343	21304	0.000746247	2.29383	0.981685	0.582625	0.00559039	0.8343	465	0.00777808	2.77089	0.743112	2.17318	2.7558	9.03895e-17	FALSE	FALSE
ADCY3	rs4077678	DNAJC27-AS1	ENSG00000224165.5	Esophagus_Muscularis	1233	4.99565e-13	5.453e-06	1.20282e-08	0.130424	0.86957	0.869575	TRUE	rs13313741	0.03246	0.1149	21204	0.0010192	2.1387	0.975153	0.382681	0.00335138	0.1149	465	0.0105732	2.93352	0.68031	2.35702	2.7397	8.89458e-17	FALSE	FALSE
ADCY3	rs4077678	DNAJC27-AS1	ENSG00000224165.5	Esophagus_Muscularis	1233	4.99565e-13	5.453e-06	1.20282e-08	0.130424	0.86957	0.869575	TRUE	rs55649310	0.0009915	0.7823	21290	0.000606151	3.29293	0.985072	3.23848	0.42711	0.7823	465	0.00631372	0.794147	0.780878	-0.512826	2.72566	8.7705e-17	FALSE	FALSE
ADCY3	rs4077678	DNAJC27-AS1	ENSG00000224165.5	Esophagus_Muscularis	1233	4.99565e-13	5.453e-06	1.20282e-08	0.130424	0.86957	0.869575	TRUE	rs71439144	0.004683	0.0467	20729	0.00238157	2.82807	0.943806	2.33479	0.0842261	0.0467	465	0.024153	1.72667	0.482284	0.389778	2.72457	8.76095e-17	FALSE	FALSE
ADCY3	rs4077678	DNAJC27-AS1	ENSG00000224165.5	Esophagus_Muscularis	1233	4.99565e-13	5.453e-06	1.20282e-08	0.130424	0.86957	0.869575	TRUE	rs4665738	0.008061	0.844	21308	0.000783392	2.6495	0.980791	1.46632	0.0227694	0.844	465	0.00816676	2.27728	0.733693	1.24092	2.70723	8.61042e-17	FALSE	FALSE
ADCY3	rs4077678	DNAJC27-AS1	ENSG00000224165.5	Esophagus_Muscularis	1233	4.99565e-13	5.453e-06	1.20282e-08	0.130424	0.86957	0.869575	TRUE	rs2289090	0.01263	0.3319	21269	0.000466007	2.49404	0.988484	0.842282	0.0100241	0.3319	465	0.00484918	2.575	0.822694	1.86254	2.70482	8.58968e-17	FALSE	FALSE
ADCY3	rs4077678	DNAJC27-AS1	ENSG00000224165.5	Esophagus_Muscularis	1233	4.99565e-13	5.453e-06	1.20282e-08	0.130424	0.86957	0.869575	TRUE	rs114055620	0.006753	0.135	21323	0.000882654	2.70879	0.97841	1.67179	0.0323466	0.135	465	0.00920804	2.1401	0.709599	1.00675	2.67853	8.36681e-17	FALSE	FALSE
ADCY3	rs4077678	DNAJC27-AS1	ENSG00000224165.5	Esophagus_Muscularis	1233	4.99565e-13	5.453e-06	1.20282e-08	0.130424	0.86957	0.869575	TRUE	rs17735622	0.001047	0.2244	21291	0.000593105	3.27758	0.985389	3.1798	0.42532	0.2244	465	0.00617812	0.797226	0.78457	-0.518236	2.66157	8.22606e-17	FALSE	FALSE
ADCY3	rs4077678	DNAJC27-AS1	ENSG00000224165.5	Esophagus_Muscularis	1233	4.99565e-13	5.453e-06	1.20282e-08	0.130424	0.86957	0.869575	TRUE	rs56293917	0.0007417	0.6991	21274	0.000491109	3.37368	0.987871	3.41576	0.64272	0.6991	465	0.00511158	0.463899	0.814875	-0.755681	2.66007	8.21378e-17	FALSE	FALSE
ADCY3	rs4077678	DNAJC27-AS1	ENSG00000224165.5	Esophagus_Muscularis	1233	4.99565e-13	5.453e-06	1.20282e-08	0.130424	0.86957	0.869575	TRUE	rs11125853	0.00484	0.7583	21286	0.000563348	2.81749	0.986112	1.77565	0.0405157	0.7583	465	0.00586677	2.04845	0.793181	0.8762	2.65185	8.14651e-17	FALSE	FALSE
ADCY3	rs4077678	DNAJC27-AS1	ENSG00000224165.5	Esophagus_Muscularis	1233	4.99565e-13	5.453e-06	1.20282e-08	0.130424	0.86957	0.869575	TRUE	rs56001375	0.001102	0.7824	21290	0.000606353	3.2631	0.985068	3.14231	0.419575	0.7824	465	0.00631581	0.807159	0.780821	-0.504579	2.63773	8.03227e-17	FALSE	FALSE
ADCY3	rs4077678	DNAJC27-AS1	ENSG00000224165.5	Esophagus_Muscularis	1233	4.99565e-13	5.453e-06	1.20282e-08	0.130424	0.86957	0.869575	TRUE	rs56383418	0.001102	0.7824	21290	0.000606353	3.2631	0.985068	3.14231	0.419575	0.7824	465	0.00631581	0.807159	0.780821	-0.504579	2.63773	8.03227e-17	FALSE	FALSE
ADCY3	rs4077678	DNAJC27-AS1	ENSG00000224165.5	Esophagus_Muscularis	1233	4.99565e-13	5.453e-06	1.20282e-08	0.130424	0.86957	0.869575	TRUE	rs62142310	0.001102	0.7823	21290	0.000606151	3.2631	0.985072	3.14217	0.419575	0.7823	465	0.00631372	0.807159	0.780878	-0.50469	2.63748	8.03027e-17	FALSE	FALSE
ADCY3	rs4077678	DNAJC27-AS1	ENSG00000224165.5	Esophagus_Muscularis	1233	4.99565e-13	5.453e-06	1.20282e-08	0.130424	0.86957	0.869575	TRUE	rs59617873	0.002705	0.7891	21292	0.000620245	2.99941	0.984731	2.3386	0.100359	0.7891	465	0.00646113	1.64312	0.776903	0.298678	2.63728	8.02866e-17	FALSE	FALSE
ADCY3	rs4077678	DNAJC27-AS1	ENSG00000224165.5	Esophagus_Muscularis	1233	4.99565e-13	5.453e-06	1.20282e-08	0.130424	0.86957	0.869575	TRUE	rs934608	0.01049	0.354	21257	0.000452117	2.55924	0.988823	0.991297	0.0141157	0.354	465	0.00470199	2.45431	0.827146	1.61355	2.60485	7.77246e-17	FALSE	FALSE
ADCY3	rs4077678	DNAJC27-AS1	ENSG00000224165.5	Esophagus_Muscularis	1233	4.99565e-13	5.453e-06	1.20282e-08	0.130424	0.86957	0.869575	TRUE	rs11894248	0.0008141	0.7464	21286	0.000545474	3.34796	0.986547	3.37474	0.86197	0.7464	465	0.00568063	0.173867	0.798421	-0.788719	2.58602	7.62752e-17	FALSE	FALSE
ADCY3	rs4077678	DNAJC27-AS1	ENSG00000224165.5	Esophagus_Muscularis	1233	4.99565e-13	5.453e-06	1.20282e-08	0.130424	0.86957	0.869575	TRUE	rs719189	0.001447	0.778	21292	0.00059764	3.18511	0.985279	2.88855	0.282622	0.778	465	0.00622565	1.07445	0.783272	-0.312437	2.57611	7.55227e-17	FALSE	FALSE
ADCY3	rs4077678	DNAJC27-AS1	ENSG00000224165.5	Esophagus_Muscularis	1233	4.99565e-13	5.453e-06	1.20282e-08	0.130424	0.86957	0.869575	TRUE	rs11894404	0.001188	0.221	21291	0.000599602	3.24175	0.985231	3.06923	0.417825	0.221	465	0.00624579	0.8102	0.782723	-0.506392	2.56284	7.45271e-17	FALSE	FALSE
ADCY3	rs4077678	DNAJC27-AS1	ENSG00000224165.5	Esophagus_Muscularis	1233	4.99565e-13	5.453e-06	1.20282e-08	0.130424	0.86957	0.869575	TRUE	rs7566416	0.01229	0.332	21269	0.000465937	2.50371	0.988486	0.866101	0.0128636	0.332	465	0.00484845	2.48752	0.822716	1.68039	2.54649	7.33185e-17	FALSE	FALSE
ADCY3	rs4077678	DNAJC27-AS1	ENSG00000224165.5	Esophagus_Muscularis	1233	4.99565e-13	5.453e-06	1.20282e-08	0.130424	0.86957	0.869575	TRUE	rs113297466	0.001112	0.778	21291	0.000597668	3.26054	0.985278	3.12809	0.513773	0.778	465	0.00622565	0.652974	0.783272	-0.597573	2.53052	7.2157e-17	FALSE	FALSE
ADCY3	rs4077678	DNAJC27-AS1	ENSG00000224165.5	Esophagus_Muscularis	1233	4.99565e-13	5.453e-06	1.20282e-08	0.130424	0.86957	0.869575	TRUE	rs11692059	0.001242	0.2178	21290	0.000605951	3.22906	0.985077	3.03316	0.419575	0.2178	465	0.00631163	0.807159	0.780935	-0.504801	2.52836	7.20015e-17	FALSE	FALSE
ADCY3	rs4077678	DNAJC27-AS1	ENSG00000224165.5	Esophagus_Muscularis	1233	4.99565e-13	5.453e-06	1.20282e-08	0.130424	0.86957	0.869575	TRUE	rs55722016	0.00158	0.7805	21292	0.000602511	3.15957	0.985161	2.81214	0.282622	0.7805	465	0.00627639	1.07445	0.781891	-0.310058	2.50209	7.01342e-17	FALSE	FALSE
ADCY3	rs4077678	DNAJC27-AS1	ENSG00000224165.5	Esophagus_Muscularis	1233	4.99565e-13	5.453e-06	1.20282e-08	0.130424	0.86957	0.869575	TRUE	rs1975358	0.03147	0.8193	21297	0.000697058	2.15108	0.982872	0.240422	0.00510223	0.8193	465	0.007263	2.80051	0.755972	2.25925	2.49967	6.99649e-17	FALSE	FALSE
ADCY3	rs4077678	DNAJC27-AS1	ENSG00000224165.5	Esophagus_Muscularis	1233	4.99565e-13	5.453e-06	1.20282e-08	0.130424	0.86957	0.869575	TRUE	rs934610	0.01298	0.332	21269	0.000465937	2.48432	0.988486	0.818302	0.0128636	0.332	465	0.00484845	2.48752	0.822716	1.68039	2.49869	6.98964e-17	FALSE	FALSE
ADCY3	rs4077678	DNAJC27-AS1	ENSG00000224165.5	Esophagus_Muscularis	1233	4.99565e-13	5.453e-06	1.20282e-08	0.130424	0.86957	0.869575	TRUE	rs11125735	0.001603	0.2195	21292	0.000602511	3.15536	0.985161	2.79904	0.282622	0.2195	465	0.00627639	1.07445	0.781891	-0.310058	2.48898	6.92209e-17	FALSE	FALSE
ADCY3	rs4077678	DNAJC27-AS1	ENSG00000224165.5	Esophagus_Muscularis	1233	4.99565e-13	5.453e-06	1.20282e-08	0.130424	0.86957	0.869575	TRUE	rs11693687	0.001224	0.7782	21291	0.000598053	3.23323	0.985269	3.04098	0.47463	0.7782	465	0.00622966	0.714966	0.783163	-0.564137	2.47685	6.83862e-17	FALSE	FALSE
ADCY3	rs4077678	DNAJC27-AS1	ENSG00000224165.5	Esophagus_Muscularis	1233	4.99565e-13	5.453e-06	1.20282e-08	0.130424	0.86957	0.869575	TRUE	rs11125733	0.00165	0.7805	21292	0.000602511	3.14692	0.985161	2.77284	0.282622	0.7805	465	0.00627639	1.07445	0.781891	-0.310058	2.46278	6.74308e-17	FALSE	FALSE
ADCY3	rs4077678	DNAJC27-AS1	ENSG00000224165.5	Esophagus_Muscularis	1233	4.99565e-13	5.453e-06	1.20282e-08	0.130424	0.86957	0.869575	TRUE	rs62142344	0.001261	0.2219	21291	0.00059786	3.22471	0.985274	3.01375	0.469633	0.2219	465	0.00622765	0.723076	0.783218	-0.559682	2.45407	6.68463e-17	FALSE	FALSE
ADCY3	rs4077678	DNAJC27-AS1	ENSG00000224165.5	Esophagus_Muscularis	1233	4.99565e-13	5.453e-06	1.20282e-08	0.130424	0.86957	0.869575	TRUE	rs56045417	0.001399	0.7796	21291	0.000600771	3.19486	0.985203	2.92137	0.419575	0.7796	465	0.00625797	0.807159	0.782392	-0.507663	2.41371	6.42021e-17	FALSE	FALSE
ADCY3	rs4077678	DNAJC27-AS1	ENSG00000224165.5	Esophagus_Muscularis	1233	4.99565e-13	5.453e-06	1.20282e-08	0.130424	0.86957	0.869575	TRUE	rs11676900	0.001419	0.2202	21291	0.000601163	3.19076	0.985193	2.90875	0.419575	0.2202	465	0.00626205	0.807159	0.782281	-0.507445	2.40131	6.34107e-17	FALSE	FALSE
ADCY3	rs4077678	DNAJC27-AS1	ENSG00000224165.5	Esophagus_Muscularis	1233	4.99565e-13	5.453e-06	1.20282e-08	0.130424	0.86957	0.869575	TRUE	rs62142346	0.001405	0.2199	21291	0.000601751	3.19362	0.985179	2.91817	0.469633	0.2199	465	0.00626818	0.723076	0.782114	-0.557432	2.36074	6.08895e-17	FALSE	FALSE
ADCY3	rs4077678	DNAJC27-AS1	ENSG00000224165.5	Esophagus_Muscularis	1233	4.99565e-13	5.453e-06	1.20282e-08	0.130424	0.86957	0.869575	TRUE	rs11895626	0.001399	0.7787	21291	0.000599019	3.19486	0.985245	2.92015	0.47463	0.7787	465	0.00623973	0.714966	0.782888	-0.563575	2.35658	6.06368e-17	FALSE	FALSE
ADCY3	rs4077678	DNAJC27-AS1	ENSG00000224165.5	Esophagus_Muscularis	1233	4.99565e-13	5.453e-06	1.20282e-08	0.130424	0.86957	0.869575	TRUE	rs4665742	0.03478	0.2286	21284	0.000585571	2.11091	0.985572	0.0765361	0.00536842	0.2286	465	0.00609763	2.78405	0.786778	2.27643	2.35297	6.04181e-17	FALSE	FALSE
ADCY3	rs4077678	DNAJC27-AS1	ENSG00000224165.5	Esophagus_Muscularis	1233	4.99565e-13	5.453e-06	1.20282e-08	0.130424	0.86957	0.869575	TRUE	rs12618641	0.001255	0.2803	21275	0.000512088	3.22608	0.98736	2.95258	0.477407	0.2803	465	0.00533019	0.710479	0.808475	-0.622316	2.33026	5.90617e-17	FALSE	FALSE
ADCY3	rs4077678	DNAJC27-AS1	ENSG00000224165.5	Esophagus_Muscularis	1233	4.99565e-13	5.453e-06	1.20282e-08	0.130424	0.86957	0.869575	TRUE	rs17791703	0.001512	0.7759	20302	0.00062259	3.17237	0.984674	2.86575	0.47463	0.7759	465	0.006184	0.714966	0.784409	-0.566701	2.29905	5.72469e-17	FALSE	FALSE
ADCY3	rs4077678	DNAJC27-AS1	ENSG00000224165.5	Esophagus_Muscularis	1233	4.99565e-13	5.453e-06	1.20282e-08	0.130424	0.86957	0.869575	TRUE	rs76125319	0.02016	0.0736	21218	0.00151917	2.32336	0.96341	0.946244	0.0139484	0.0736	465	0.0157703	2.45859	0.587923	1.33363	2.27987	5.61593e-17	FALSE	FALSE
ADCY3	rs4077678	DNAJC27-AS1	ENSG00000224165.5	Esophagus_Muscularis	1233	4.99565e-13	5.453e-06	1.20282e-08	0.130424	0.86957	0.869575	TRUE	rs62140616	0.02179	0.9295	21314	0.00157357	2.29401	0.96215	0.894585	0.0122403	0.9295	465	0.0164089	2.50514	0.578274	1.38285	2.27743	5.60225e-17	FALSE	FALSE
ADCY3	rs4077678	DNAJC27-AS1	ENSG00000224165.5	Esophagus_Muscularis	1233	4.99565e-13	5.453e-06	1.20282e-08	0.130424	0.86957	0.869575	TRUE	rs2289393	0.0015	0.718	21275	0.000510206	3.17468	0.987405	2.78859	0.528833	0.718	465	0.0053106	0.629788	0.809044	-0.667409	2.12118	4.79187e-17	FALSE	FALSE
ADCY3	rs4077678	DNAJC27-AS1	ENSG00000224165.5	Esophagus_Muscularis	1233	4.99565e-13	5.453e-06	1.20282e-08	0.130424	0.86957	0.869575	TRUE	rs2384063	0.0077	0.7404	21283	0.00053726	2.66495	0.986747	1.34217	0.0469163	0.7404	465	0.0055943	1.98706	0.800874	0.774172	2.11634	4.76871e-17	FALSE	FALSE
ADCY3	rs4077678	DNAJC27-AS1	ENSG00000224165.5	Esophagus_Muscularis	1233	4.99565e-13	5.453e-06	1.20282e-08	0.130424	0.86957	0.869575	TRUE	rs141835419	0.007068	0.9541	20530	0.00244452	2.69362	0.942407	1.99169	0.17245	0.9541	465	0.0245533	1.36437	0.478181	0.119853	2.11154	4.74591e-17	FALSE	FALSE
ADCY3	rs4077678	DNAJC27-AS1	ENSG00000224165.5	Esophagus_Muscularis	1233	4.99565e-13	5.453e-06	1.20282e-08	0.130424	0.86957	0.869575	TRUE	rs2119115	0.001413	0.7542	21020	0.000564011	3.19198	0.986096	2.88576	0.879843	0.7542	465	0.00580028	0.151168	0.795045	-0.783399	2.10236	4.70253e-17	FALSE	FALSE
ADCY3	rs4077678	DNAJC27-AS1	ENSG00000224165.5	Esophagus_Muscularis	1233	4.99565e-13	5.453e-06	1.20282e-08	0.130424	0.86957	0.869575	TRUE	rs6720514	0.001464	0.7589	21020	0.000571445	3.18173	0.985915	2.85907	0.832026	0.7589	465	0.00587672	0.212104	0.792903	-0.769449	2.08962	4.643e-17	FALSE	FALSE
ADCY3	rs4077678	DNAJC27-AS1	ENSG00000224165.5	Esophagus_Muscularis	1233	4.99565e-13	5.453e-06	1.20282e-08	0.130424	0.86957	0.869575	TRUE	rs17744519	0.004152	0.7399	21283	0.00053659	2.86638	0.986763	1.89132	0.136	0.7399	465	0.00558732	1.49085	0.801073	0.082841	1.97416	4.13668e-17	FALSE	FALSE
ADCY3	rs4077678	DNAJC27-AS1	ENSG00000224165.5	Esophagus_Muscularis	1233	4.99565e-13	5.453e-06	1.20282e-08	0.130424	0.86957	0.869575	TRUE	rs6722726	0.04893	0.0683	21044	0.00164121	1.9692	0.960587	0.24563	0.00608769	0.0683	465	0.0168974	2.74302	0.571103	1.72527	1.9709	4.12323e-17	FALSE	FALSE
ADCY3	rs4077678	DNAJC27-AS1	ENSG00000224165.5	Esophagus_Muscularis	1233	4.99565e-13	5.453e-06	1.20282e-08	0.130424	0.86957	0.869575	TRUE	rs6749833	0.002161	0.7111	21274	0.000502876	3.06716	0.987584	2.45096	0.360923	0.7111	465	0.00523406	0.913608	0.811277	-0.495159	1.9558	4.06143e-17	FALSE	FALSE
ADCY3	rs4077678	DNAJC27-AS1	ENSG00000224165.5	Esophagus_Muscularis	1233	4.99565e-13	5.453e-06	1.20282e-08	0.130424	0.86957	0.869575	TRUE	rs10204266	0.07044	0.108	21207	0.00107577	1.80907	0.97381	-0.227677	0.00423082	0.108	465	0.0111617	2.86042	0.668416	2.18255	1.95488	4.05769e-17	FALSE	FALSE
ADCY3	rs4077678	DNAJC27-AS1	ENSG00000224165.5	Esophagus_Muscularis	1233	4.99565e-13	5.453e-06	1.20282e-08	0.130424	0.86957	0.869575	TRUE	rs2384094	0.005067	0.2603	21283	0.000536322	2.80274	0.986769	1.71311	0.106709	0.2603	465	0.00558454	1.61316	0.801153	0.234809	1.94792	4.02956e-17	FALSE	FALSE
ADCY3	rs4077678	DNAJC27-AS1	ENSG00000224165.5	Esophagus_Muscularis	1233	4.99565e-13	5.453e-06	1.20282e-08	0.130424	0.86957	0.869575	TRUE	rs112047075	0.007996	0.0442	20452	0.00254369	2.65224	0.94021	1.89843	0.21889	0.0442	465	0.0254523	1.22949	0.469216	0.0379413	1.93638	3.98331e-17	FALSE	FALSE
ADCY3	rs4077678	DNAJC27-AS1	ENSG00000224165.5	Esophagus_Muscularis	1233	4.99565e-13	5.453e-06	1.20282e-08	0.130424	0.86957	0.869575	TRUE	rs62142311	0.002365	0.2215	21291	0.000598632	3.0401	0.985255	2.44454	0.419575	0.2215	465	0.00623569	0.807159	0.782998	-0.508861	1.93568	3.98055e-17	FALSE	FALSE
ADCY3	rs4077678	DNAJC27-AS1	ENSG00000224165.5	Esophagus_Muscularis	1233	4.99565e-13	5.453e-06	1.20282e-08	0.130424	0.86957	0.869575	TRUE	rs11684913	0.001751	0.7587	21287	0.000563958	3.12951	0.986097	2.691	0.832026	0.7587	465	0.0058734	0.212104	0.792996	-0.769671	1.92133	3.92381e-17	FALSE	FALSE
ADCY3	rs4077678	DNAJC27-AS1	ENSG00000224165.5	Esophagus_Muscularis	1233	4.99565e-13	5.453e-06	1.20282e-08	0.130424	0.86957	0.869575	TRUE	rs147843601	0.007945	0.9536	20530	0.00241944	2.6544	0.942964	1.88995	0.242345	0.9536	465	0.0243015	1.16915	0.480754	0.00088288	1.89083	3.80596e-17	FALSE	FALSE
ADCY3	rs4077678	DNAJC27-AS1	ENSG00000224165.5	Esophagus_Muscularis	1233	4.99565e-13	5.453e-06	1.20282e-08	0.130424	0.86957	0.869575	TRUE	rs56174617	0.004788	0.26	21283	0.000536724	2.82096	0.98676	1.76399	0.136	0.26	465	0.00558872	1.49085	0.801033	0.0828967	1.84688	3.64233e-17	FALSE	FALSE
ADCY3	rs4077678	DNAJC27-AS1	ENSG00000224165.5	Esophagus_Muscularis	1233	4.99565e-13	5.453e-06	1.20282e-08	0.130424	0.86957	0.869575	TRUE	rs56138115	0.004524	0.2603	21282	0.000536348	2.83911	0.986769	1.81435	0.1482	0.2603	465	0.00558454	1.44592	0.801153	0.0298685	1.84422	3.63264e-17	FALSE	FALSE
ADCY3	rs4077678	DNAJC27-AS1	ENSG00000224165.5	Esophagus_Muscularis	1233	4.99565e-13	5.453e-06	1.20282e-08	0.130424	0.86957	0.869575	TRUE	rs1342553760	0.04372	0.0618	20970	0.00180762	2.01677	0.956763	0.375208	0.00916982	0.0618	465	0.0185453	2.60566	0.548175	1.46367	1.83888	3.61329e-17	FALSE	FALSE
ADCY3	rs4077678	DNAJC27-AS1	ENSG00000224165.5	Esophagus_Muscularis	1233	4.99565e-13	5.453e-06	1.20282e-08	0.130424	0.86957	0.869575	TRUE	rs1541983	0.04372	0.0618	20970	0.00180762	2.01677	0.956763	0.375208	0.00916982	0.0618	465	0.0185453	2.60566	0.548175	1.46367	1.83888	3.61329e-17	FALSE	FALSE
ADCY3	rs4077678	DNAJC27-AS1	ENSG00000224165.5	Esophagus_Muscularis	1233	4.99565e-13	5.453e-06	1.20282e-08	0.130424	0.86957	0.869575	TRUE	rs34445167	0.004996	0.2603	21283	0.000536322	2.80729	0.986769	1.7257	0.136	0.2603	465	0.00558454	1.49085	0.801153	0.0827296	1.80843	3.50492e-17	FALSE	FALSE
ADCY3	rs4077678	DNAJC27-AS1	ENSG00000224165.5	Esophagus_Muscularis	1233	4.99565e-13	5.453e-06	1.20282e-08	0.130424	0.86957	0.869575	TRUE	rs77483992	0.0136	0.1229	21324	0.000956134	2.46766	0.976655	1.09491	0.0536564	0.1229	465	0.00997507	1.9296	0.692839	0.699652	1.79456	3.45665e-17	FALSE	FALSE
ADCY3	rs4077678	DNAJC27-AS1	ENSG00000224165.5	Esophagus_Muscularis	1233	4.99565e-13	5.453e-06	1.20282e-08	0.130424	0.86957	0.869575	TRUE	rs116789887	0.01395	0.123	21324	0.000955466	2.45855	0.976671	1.0727	0.0536564	0.123	465	0.0099681	1.9296	0.692988	0.699687	1.77239	3.38085e-17	FALSE	FALSE
ADCY3	rs4077678	DNAJC27-AS1	ENSG00000224165.5	Esophagus_Muscularis	1233	4.99565e-13	5.453e-06	1.20282e-08	0.130424	0.86957	0.869575	TRUE	rs56191263	0.00226	0.2405	21288	0.000565211	3.05375	0.986067	2.461	0.832026	0.2405	465	0.00588673	0.212104	0.792624	-0.768781	1.69221	3.12037e-17	FALSE	FALSE
ADCY3	rs4077678	DNAJC27-AS1	ENSG00000224165.5	Esophagus_Muscularis	1233	4.99565e-13	5.453e-06	1.20282e-08	0.130424	0.86957	0.869575	TRUE	rs113786862	0.01088	0.0612	20710	0.00184707	2.54653	0.955861	1.53908	0.168669	0.0612	465	0.0187151	1.37649	0.545916	0.122446	1.66153	3.02607e-17	FALSE	FALSE
ADCY3	rs4077678	DNAJC27-AS1	ENSG00000224165.5	Esophagus_Muscularis	1233	4.99565e-13	5.453e-06	1.20282e-08	0.130424	0.86957	0.869575	TRUE	rs6721847	0.09536	0.8929	21207	0.00108372	1.66778	0.973622	-0.463552	0.0048075	0.8929	465	0.0112441	2.81966	0.666783	2.10114	1.63759	2.95449e-17	FALSE	FALSE
ADCY3	rs4077678	DNAJC27-AS1	ENSG00000224165.5	Esophagus_Muscularis	1233	4.99565e-13	5.453e-06	1.20282e-08	0.130424	0.86957	0.869575	TRUE	rs4665727	0.009547	0.333	21268	0.000465256	2.59182	0.988502	1.08734	0.068738	0.333	465	0.00484113	1.82014	0.822936	0.497531	1.58487	2.80277e-17	FALSE	FALSE
ADCY3	rs4077678	DNAJC27-AS1	ENSG00000224165.5	Esophagus_Muscularis	1233	4.99565e-13	5.453e-06	1.20282e-08	0.130424	0.86957	0.869575	TRUE	rs62142303	0.002555	0.7624	21288	0.000569934	3.01675	0.985952	2.35384	0.902156	0.7624	465	0.00593592	0.122938	0.791253	-0.777336	1.5765	2.77941e-17	FALSE	FALSE
ADCY3	rs4077678	DNAJC27-AS1	ENSG00000224165.5	Esophagus_Muscularis	1233	4.99565e-13	5.453e-06	1.20282e-08	0.130424	0.86957	0.869575	TRUE	rs56188174	0.002576	0.2428	21286	0.000561611	3.01427	0.986154	2.34012	0.866208	0.2428	465	0.00584868	0.168477	0.793688	-0.777918	1.5622	2.73996e-17	FALSE	FALSE
ADCY3	rs4077678	DNAJC27-AS1	ENSG00000224165.5	Esophagus_Muscularis	1233	4.99565e-13	5.453e-06	1.20282e-08	0.130424	0.86957	0.869575	TRUE	rs1340865816	0.002742	0.7564	21288	0.000560306	2.99527	0.986186	2.28283	0.692253	0.7564	465	0.00583564	0.395799	0.794053	-0.727871	1.55496	2.72017e-17	FALSE	FALSE
ADCY3	rs4077678	DNAJC27-AS1	ENSG00000224165.5	Esophagus_Muscularis	1233	4.99565e-13	5.453e-06	1.20282e-08	0.130424	0.86957	0.869575	TRUE	rs7559082	0.002742	0.7564	21288	0.000560306	2.99527	0.986186	2.28283	0.692253	0.7564	465	0.00583564	0.395799	0.794053	-0.727871	1.55496	2.72017e-17	FALSE	FALSE
ADCY3	rs4077678	DNAJC27-AS1	ENSG00000224165.5	Esophagus_Muscularis	1233	4.99565e-13	5.453e-06	1.20282e-08	0.130424	0.86957	0.869575	TRUE	rs56139148	0.002849	0.6543	21264	0.000456949	2.98358	0.988705	2.15888	0.424035	0.6543	465	0.0047538	0.799441	0.825573	-0.60931	1.54957	2.70557e-17	FALSE	FALSE
ADCY3	rs4077678	DNAJC27-AS1	ENSG00000224165.5	Esophagus_Muscularis	1233	4.99565e-13	5.453e-06	1.20282e-08	0.130424	0.86957	0.869575	TRUE	rs7572475	0.002658	0.7564	21288	0.000560306	3.00475	0.986186	2.31087	0.819693	0.7564	465	0.00583564	0.22794	0.794053	-0.76944	1.54143	2.68361e-17	FALSE	FALSE
ADCY3	rs4077678	DNAJC27-AS1	ENSG00000224165.5	Esophagus_Muscularis	1233	4.99565e-13	5.453e-06	1.20282e-08	0.130424	0.86957	0.869575	TRUE	rs4665741	0.09731	0.7717	21288	0.000586002	1.65804	0.985561	-0.76423	0.00536842	0.7717	465	0.00610327	2.78405	0.786623	2.27619	1.51196	2.6057e-17	FALSE	FALSE
ADCY3	rs4077678	DNAJC27-AS1	ENSG00000224165.5	Esophagus_Muscularis	1233	4.99565e-13	5.453e-06	1.20282e-08	0.130424	0.86957	0.869575	TRUE	rs13410506	0.004647	0.3721	21264	0.000442378	2.83054	0.989062	1.70442	0.209208	0.3721	465	0.00460221	1.25575	0.83019	-0.231976	1.47244	2.50472e-17	FALSE	FALSE
ADCY3	rs4077678	DNAJC27-AS1	ENSG00000224165.5	Esophagus_Muscularis	1233	4.99565e-13	5.453e-06	1.20282e-08	0.130424	0.86957	0.869575	TRUE	rs11677299	0.02122	0.0449	20147	0.0025438	2.30405	0.940207	1.08717	0.106929	0.0449	465	0.0250739	1.61215	0.472948	0.294376	1.38155	2.2871e-17	FALSE	FALSE
ADCY3	rs4077678	DNAJC27-AS1	ENSG00000224165.5	Esophagus_Muscularis	1233	4.99565e-13	5.453e-06	1.20282e-08	0.130424	0.86957	0.869575	TRUE	rs59181424	0.07231	0.1082	21308	0.00106893	1.79716	0.973972	-0.251432	0.0115853	0.1082	465	0.0111435	2.52453	0.668777	1.57866	1.32723	2.16618e-17	FALSE	FALSE
ADCY3	rs4077678	DNAJC27-AS1	ENSG00000224165.5	Esophagus_Muscularis	1233	4.99565e-13	5.453e-06	1.20282e-08	0.130424	0.86957	0.869575	TRUE	rs11688862	0.005426	0.6393	21264	0.000448222	2.78059	0.988919	1.57176	0.218204	0.6393	465	0.00466301	1.23132	0.828332	-0.253162	1.3186	2.14757e-17	FALSE	FALSE
ADCY3	rs4077678	DNAJC27-AS1	ENSG00000224165.5	Esophagus_Muscularis	1233	4.99565e-13	5.453e-06	1.20282e-08	0.130424	0.86957	0.869575	TRUE	rs59041483	0.0642	0.1086	21309	0.00106543	1.85079	0.974055	-0.157623	0.0142741	0.1086	465	0.0111075	2.45029	0.669494	1.45623	1.29861	2.10506e-17	FALSE	FALSE
ADCY3	rs4077678	DNAJC27-AS1	ENSG00000224165.5	Esophagus_Muscularis	1233	4.99565e-13	5.453e-06	1.20282e-08	0.130424	0.86957	0.869575	TRUE	rs56033921	0.01215	0.0423	18234	0.00297534	2.50776	0.930766	1.59159	0.952817	0.0423	465	0.0265428	0.0591696	0.458783	-0.306164	1.28543	2.0775e-17	FALSE	FALSE
ADCY3	rs4077678	DNAJC27-AS1	ENSG00000224165.5	Esophagus_Muscularis	1233	4.99565e-13	5.453e-06	1.20282e-08	0.130424	0.86957	0.869575	TRUE	rs78950366	0.06558	0.108	21308	0.00107067	1.84128	0.973931	-0.172531	0.0142741	0.108	465	0.0111617	2.45029	0.668416	1.45462	1.28209	2.07058e-17	FALSE	FALSE
ADCY3	rs4077678	DNAJC27-AS1	ENSG00000224165.5	Esophagus_Muscularis	1233	4.99565e-13	5.453e-06	1.20282e-08	0.130424	0.86957	0.869575	TRUE	rs13026288	0.02396	0.0483	20885	0.00228932	2.25777	0.945865	0.952647	0.10122	0.0483	465	0.0233921	1.63897	0.49028	0.321552	1.2742	2.0543e-17	FALSE	FALSE
ADCY3	rs4077678	DNAJC27-AS1	ENSG00000224165.5	Esophagus_Muscularis	1233	4.99565e-13	5.453e-06	1.20282e-08	0.130424	0.86957	0.869575	TRUE	rs55906401	0.006367	0.1191	21327	0.000982246	2.72826	0.976032	1.76697	0.638551	0.1191	465	0.0102489	0.469726	0.687045	-0.505053	1.26191	2.02922e-17	FALSE	FALSE
ADCY3	rs4077678	DNAJC27-AS1	ENSG00000224165.5	Esophagus_Muscularis	1233	4.99565e-13	5.453e-06	1.20282e-08	0.130424	0.86957	0.869575	TRUE	rs6747889	0.01679	0.6639	21262	0.000463248	2.39127	0.988551	0.59142	0.0582525	0.6639	465	0.00481888	1.89379	0.823606	0.609394	1.20081	1.90895e-17	FALSE	FALSE
ADCY3	rs4077678	DNAJC27-AS1	ENSG00000224165.5	Esophagus_Muscularis	1233	4.99565e-13	5.453e-06	1.20282e-08	0.130424	0.86957	0.869575	TRUE	rs12619015	0.05887	0.9573	19435	0.00276648	1.88916	0.935312	0.299946	0.031038	0.9573	465	0.0263052	2.15659	0.461017	0.763027	1.06297	1.66315e-17	FALSE	FALSE
ADCY3	rs4077678	DNAJC27-AS1	ENSG00000224165.5	Esophagus_Muscularis	1233	4.99565e-13	5.453e-06	1.20282e-08	0.130424	0.86957	0.869575	TRUE	rs11695038	0.03946	0.0175	18998	0.00672837	2.05936	0.856011	0.846142	0.0943728	0.0175	465	0.0625384	1.67277	0.264586	0.216516	1.06266	1.66262e-17	FALSE	FALSE
ADCY3	rs4077678	DNAJC27-AS1	ENSG00000224165.5	Esophagus_Muscularis	1233	4.99565e-13	5.453e-06	1.20282e-08	0.130424	0.86957	0.869575	TRUE	rs13432727	0.4916	0.9423	21169	0.00190952	0.687766	0.954437	-1.3186	0.00127861	0.9423	465	0.0197766	3.22074	0.532209	2.38048	1.06188	1.66133e-17	FALSE	FALSE
ADCY3	rs4077678	DNAJC27-AS1	ENSG00000224165.5	Esophagus_Muscularis	1233	4.99565e-13	5.453e-06	1.20282e-08	0.130424	0.86957	0.869575	TRUE	rs1127568	0.02685	0.3329	20913	0.000473225	2.21369	0.988308	0.197154	0.0409062	0.3329	465	0.00484186	2.04448	0.822914	0.854288	1.05144	1.64408e-17	FALSE	FALSE
ADCY3	rs4077678	DNAJC27-AS1	ENSG00000224165.5	Esophagus_Muscularis	1233	4.99565e-13	5.453e-06	1.20282e-08	0.130424	0.86957	0.869575	TRUE	rs7420918	0.006198	0.3951	21261	0.000432528	2.73712	0.989302	1.43697	0.271336	0.3951	465	0.00449911	1.09999	0.833361	-0.391787	1.04518	1.63381e-17	FALSE	FALSE
ADCY3	rs4077678	DNAJC27-AS1	ENSG00000224165.5	Esophagus_Muscularis	1233	4.99565e-13	5.453e-06	1.20282e-08	0.130424	0.86957	0.869575	TRUE	rs12613893	0.005233	0.5861	21257	0.000426206	2.79233	0.989457	1.5813	0.375916	0.5861	465	0.00443251	0.885446	0.835422	-0.574692	1.0066	1.57199e-17	FALSE	FALSE
ADCY3	rs4077678	DNAJC27-AS1	ENSG00000224165.5	Esophagus_Muscularis	1233	4.99565e-13	5.453e-06	1.20282e-08	0.130424	0.86957	0.869575	TRUE	rs55699354	0.04328	0.982	18998	0.00654481	2.021	0.859387	0.774182	0.0910377	0.982	465	0.0608321	1.68995	0.270004	0.228198	1.00238	1.56536e-17	FALSE	FALSE
ADCY3	rs4077678	DNAJC27-AS1	ENSG00000224165.5	Esophagus_Muscularis	1233	4.99565e-13	5.453e-06	1.20282e-08	0.130424	0.86957	0.869575	TRUE	rs112454139	0.01039	0.8789	21319	0.000968586	2.56257	0.976358	1.3334	0.40854	0.8789	465	0.0101026	0.826466	0.690129	-0.350105	0.983295	1.53577e-17	FALSE	FALSE
ADCY3	rs4077678	DNAJC27-AS1	ENSG00000224165.5	Esophagus_Muscularis	1233	4.99565e-13	5.453e-06	1.20282e-08	0.130424	0.86957	0.869575	TRUE	rs61196936	0.00504	0.7547	21285	0.000557754	2.80447	0.986248	1.73515	0.832026	0.7547	465	0.00580825	0.212104	0.794821	-0.774058	0.961094	1.50205e-17	FALSE	FALSE
ADCY3	rs4077678	DNAJC27-AS1	ENSG00000224165.5	Esophagus_Muscularis	1233	4.99565e-13	5.453e-06	1.20282e-08	0.130424	0.86957	0.869575	TRUE	rs4999510	0.04512	0.1073	21306	0.00107691	2.00353	0.973783	0.133782	0.0459385	0.1073	465	0.0112257	1.99596	0.667148	0.778879	0.912661	1.43104e-17	FALSE	FALSE
ADCY3	rs4077678	DNAJC27-AS1	ENSG00000224165.5	Esophagus_Muscularis	1233	4.99565e-13	5.453e-06	1.20282e-08	0.130424	0.86957	0.869575	TRUE	rs78372398	0.01373	0.1197	21325	0.000978081	2.46425	0.976132	1.0962	0.284817	0.1197	465	0.0102045	1.06956	0.687978	-0.188831	0.907364	1.42348e-17	FALSE	FALSE
ADCY3	rs4077678	DNAJC27-AS1	ENSG00000224165.5	Esophagus_Muscularis	1233	4.99565e-13	5.453e-06	1.20282e-08	0.130424	0.86957	0.869575	TRUE	rs11691159	0.01958	0.1229	21306	0.000956942	2.3343	0.976635	0.782556	0.164406	0.1229	465	0.00997507	1.3904	0.692839	0.0795153	0.862071	1.36044e-17	FALSE	FALSE
ADCY3	rs4077678	DNAJC27-AS1	ENSG00000224165.5	Esophagus_Muscularis	1233	4.99565e-13	5.453e-06	1.20282e-08	0.130424	0.86957	0.869575	TRUE	rs6545729	0.006051	0.6363	21263	0.000446641	2.745	0.988957	1.47293	0.487874	0.6363	465	0.00464635	0.693694	0.828841	-0.683156	0.789774	1.26556e-17	FALSE	FALSE
ADCY3	rs4077678	DNAJC27-AS1	ENSG00000224165.5	Esophagus_Muscularis	1233	4.99565e-13	5.453e-06	1.20282e-08	0.130424	0.86957	0.869575	TRUE	rs10181147	0.3013	0.0341	20548	0.00324738	1.03365	0.924912	-0.800442	0.00274372	0.0341	465	0.032646	2.99508	0.408008	1.56789	0.767445	1.23761e-17	FALSE	FALSE
ADCY3	rs4077678	DNAJC27-AS1	ENSG00000224165.5	Esophagus_Muscularis	1233	4.99565e-13	5.453e-06	1.20282e-08	0.130424	0.86957	0.869575	TRUE	rs12713362	0.03465	0.688	21272	0.000481324	2.11243	0.98811	-0.0113866	0.047277	0.688	465	0.00500927	1.98381	0.817906	0.757819	0.746433	1.21188e-17	FALSE	FALSE
ADCY3	rs4077678	DNAJC27-AS1	ENSG00000224165.5	Esophagus_Muscularis	1233	4.99565e-13	5.453e-06	1.20282e-08	0.130424	0.86957	0.869575	TRUE	rs113736636	0.5459	0.0578	21169	0.00190641	0.603915	0.954508	-1.37105	0.00233328	0.0578	465	0.0197445	3.04416	0.532614	2.08755	0.716502	1.17614e-17	FALSE	FALSE
ADCY3	rs4077678	DNAJC27-AS1	ENSG00000224165.5	Esophagus_Muscularis	1233	4.99565e-13	5.453e-06	1.20282e-08	0.130424	0.86957	0.869575	TRUE	rs114226448	0.2222	0.0307	19587	0.00377072	1.2207	0.913853	-0.544981	0.00564964	0.0307	465	0.0361344	2.76745	0.383734	1.22743	0.68245	1.13677e-17	FALSE	FALSE
ADCY3	rs4077678	DNAJC27-AS1	ENSG00000224165.5	Esophagus_Muscularis	1233	4.99565e-13	5.453e-06	1.20282e-08	0.130424	0.86957	0.869575	TRUE	rs114737456	0.06115	0.9568	20292	0.00262035	1.87241	0.938519	0.250672	0.078415	0.9568	465	0.0260143	1.75996	0.463781	0.406663	0.657335	1.10857e-17	FALSE	FALSE
ADCY3	rs4077678	DNAJC27-AS1	ENSG00000224165.5	Esophagus_Muscularis	1233	4.99565e-13	5.453e-06	1.20282e-08	0.130424	0.86957	0.869575	TRUE	rs114482669	0.03847	0.0403	19532	0.00290939	2.06981	0.932197	0.651247	0.268727	0.0403	465	0.027802	1.106	0.447298	-0.0228932	0.628354	1.07691e-17	FALSE	FALSE
ADCY3	rs4077678	DNAJC27-AS1	ENSG00000224165.5	Esophagus_Muscularis	1233	4.99565e-13	5.453e-06	1.20282e-08	0.130424	0.86957	0.869575	TRUE	rs76317035	0.2556	0.9643	20548	0.00310698	1.13685	0.927924	-0.715377	0.00564964	0.9643	465	0.0312347	2.76745	0.418724	1.3322	0.616819	1.06456e-17	FALSE	FALSE
ADCY3	rs4077678	DNAJC27-AS1	ENSG00000224165.5	Esophagus_Muscularis	1233	4.99565e-13	5.453e-06	1.20282e-08	0.130424	0.86957	0.869575	TRUE	rs142848890	0.02502	0.0496	20111	0.00231829	2.24109	0.945218	0.921483	0.77995	0.0496	465	0.0228102	0.279384	0.496577	-0.323782	0.597701	1.0444e-17	FALSE	FALSE
ADCY3	rs4077678	DNAJC27-AS1	ENSG00000224165.5	Esophagus_Muscularis	1233	4.99565e-13	5.453e-06	1.20282e-08	0.130424	0.86957	0.869575	TRUE	rs113411679	0.03215	0.0359	20768	0.00305758	2.14254	0.928989	0.809794	0.621743	0.0359	465	0.0310671	0.493382	0.420034	-0.221269	0.588525	1.03486e-17	FALSE	FALSE
ADCY3	rs4077678	DNAJC27-AS1	ENSG00000224165.5	Esophagus_Muscularis	1233	4.99565e-13	5.453e-06	1.20282e-08	0.130424	0.86957	0.869575	TRUE	rs140522568	0.09067	0.0316	17607	0.00407907	1.69187	0.90746	0.108716	0.0544408	0.0316	465	0.0351379	1.92331	0.390368	0.474562	0.583278	1.02944e-17	FALSE	FALSE
ADCY3	rs4077678	DNAJC27-AS1	ENSG00000224165.5	Esophagus_Muscularis	1233	4.99565e-13	5.453e-06	1.20282e-08	0.130424	0.86957	0.869575	TRUE	rs6749437	0.03218	0.0362	20768	0.00303318	2.14217	0.929515	0.806538	0.6337	0.0362	465	0.0308192	0.476526	0.421987	-0.226168	0.580371	1.02645e-17	FALSE	FALSE
ADCY3	rs4077678	DNAJC27-AS1	ENSG00000224165.5	Esophagus_Muscularis	1233	4.99565e-13	5.453e-06	1.20282e-08	0.130424	0.86957	0.869575	TRUE	rs184331908	0.04495	0.9766	15940	0.00603348	2.00512	0.868933	0.730756	0.679434	0.9766	465	0.0470527	0.413236	0.323496	-0.167788	0.562968	1.00874e-17	FALSE	FALSE
ADCY3	rs4077678	DNAJC27-AS1	ENSG00000224165.5	Esophagus_Muscularis	1233	4.99565e-13	5.453e-06	1.20282e-08	0.130424	0.86957	0.869575	TRUE	rs12613913	0.006483	0.3962	21252	0.000432296	2.7223	0.989308	1.39669	0.702367	0.3962	465	0.00449479	0.382127	0.833494	-0.835508	0.561185	1.00695e-17	FALSE	FALSE
ADCY3	rs4077678	DNAJC27-AS1	ENSG00000224165.5	Esophagus_Muscularis	1233	4.99565e-13	5.453e-06	1.20282e-08	0.130424	0.86957	0.869575	TRUE	rs55660987	0.5422	0.0616	21168	0.00179614	0.60949	0.957026	-1.39583	0.00343041	0.0616	465	0.0186015	2.92628	0.547425	1.94743	0.551607	9.97349e-18	FALSE	FALSE
ADCY3	rs4077678	DNAJC27-AS1	ENSG00000224165.5	Esophagus_Muscularis	1233	4.99565e-13	5.453e-06	1.20282e-08	0.130424	0.86957	0.869575	TRUE	rs187666486	0.1533	0.0452	20765	0.00245248	1.42797	0.94223	-0.46499	0.0176928	0.0452	465	0.0249153	2.37199	0.47453	1.0132	0.548206	9.93963e-18	FALSE	FALSE
ADCY3	rs4077678	DNAJC27-AS1	ENSG00000224165.5	Esophagus_Muscularis	1233	4.99565e-13	5.453e-06	1.20282e-08	0.130424	0.86957	0.869575	TRUE	rs77543888	0.1563	0.0453	20765	0.00244732	1.41763	0.942344	-0.479737	0.0176928	0.0453	465	0.0248629	2.37199	0.475055	1.01417	0.534437	9.80371e-18	FALSE	FALSE
ADCY3	rs4077678	DNAJC27-AS1	ENSG00000224165.5	Esophagus_Muscularis	1233	4.99565e-13	5.453e-06	1.20282e-08	0.130424	0.86957	0.869575	TRUE	rs144475939	0.06499	0.0462	20464	0.00243724	1.84533	0.942568	0.176252	0.0955706	0.0462	465	0.0244016	1.66672	0.479728	0.339628	0.51588	9.62345e-18	FALSE	FALSE
ADCY3	rs4077678	DNAJC27-AS1	ENSG00000224165.5	Esophagus_Muscularis	1233	4.99565e-13	5.453e-06	1.20282e-08	0.130424	0.86957	0.869575	TRUE	rs6749438	0.03448	0.0343	20769	0.00319475	2.11441	0.926038	0.767935	0.821154	0.0343	465	0.0324624	0.226061	0.409371	-0.252823	0.515111	9.61606e-18	FALSE	FALSE
ADCY3	rs4077678	DNAJC27-AS1	ENSG00000224165.5	Esophagus_Muscularis	1233	4.99565e-13	5.453e-06	1.20282e-08	0.130424	0.86957	0.869575	TRUE	rs6720845	0.308	0.034	20549	0.00325643	1.01943	0.924718	-0.812758	0.00522716	0.034	465	0.0327387	2.79269	0.407323	1.32683	0.514071	9.60606e-18	FALSE	FALSE
ADCY3	rs4077678	DNAJC27-AS1	ENSG00000224165.5	Esophagus_Muscularis	1233	4.99565e-13	5.453e-06	1.20282e-08	0.130424	0.86957	0.869575	TRUE	rs11125912	0.02723	0.0496	20111	0.00231829	2.2082	0.945218	0.852325	0.937317	0.0496	465	0.0228102	0.0786425	0.496577	-0.341627	0.510698	9.57372e-18	FALSE	FALSE
ADCY3	rs4077678	DNAJC27-AS1	ENSG00000224165.5	Esophagus_Muscularis	1233	4.99565e-13	5.453e-06	1.20282e-08	0.130424	0.86957	0.869575	TRUE	rs74752557	0.02631	0.7989	21291	0.000642522	2.22161	0.984191	0.355167	0.132401	0.7989	465	0.00669287	1.5047	0.770736	0.136081	0.491248	9.3893e-18	FALSE	FALSE
ADCY3	rs4077678	DNAJC27-AS1	ENSG00000224165.5	Esophagus_Muscularis	1233	4.99565e-13	5.453e-06	1.20282e-08	0.130424	0.86957	0.869575	TRUE	rs181597136	0.3727	0.9415	21170	0.00188491	0.891427	0.954998	-1.17108	0.00580517	0.9415	465	0.0195227	2.75859	0.535424	1.65392	0.482842	9.31071e-18	FALSE	FALSE
ADCY3	rs4077678	DNAJC27-AS1	ENSG00000224165.5	Esophagus_Muscularis	1233	4.99565e-13	5.453e-06	1.20282e-08	0.130424	0.86957	0.869575	TRUE	rs17046751	0.03625	0.9663	20769	0.00324961	2.09411	0.924864	0.733678	0.868279	0.9663	465	0.0330199	0.165845	0.40526	-0.254243	0.479436	9.27905e-18	FALSE	FALSE
ADCY3	rs4077678	DNAJC27-AS1	ENSG00000224165.5	Esophagus_Muscularis	1233	4.99565e-13	5.453e-06	1.20282e-08	0.130424	0.86957	0.869575	TRUE	rs76125960	0.318	0.9646	20548	0.00313234	0.998576	0.927378	-0.848877	0.00564964	0.9646	465	0.0314896	2.76745	0.416747	1.32632	0.477446	9.2606e-18	FALSE	FALSE
ADCY3	rs4077678	DNAJC27-AS1	ENSG00000224165.5	Esophagus_Muscularis	1233	4.99565e-13	5.453e-06	1.20282e-08	0.130424	0.86957	0.869575	TRUE	rs75929862	0.3201	0.966	20548	0.00325659	0.994252	0.924715	-0.836177	0.00564964	0.966	465	0.0327387	2.76745	0.407323	1.29825	0.462072	9.11932e-18	FALSE	FALSE
ADCY3	rs4077678	DNAJC27-AS1	ENSG00000224165.5	Esophagus_Muscularis	1233	4.99565e-13	5.453e-06	1.20282e-08	0.130424	0.86957	0.869575	TRUE	rs12999951	0.05444	0.023	12202	0.00801558	1.92332	0.833063	0.645746	0.821796	0.023	465	0.0478514	0.225236	0.319823	-0.184589	0.461157	9.11098e-18	FALSE	FALSE
ADCY3	rs4077678	DNAJC27-AS1	ENSG00000224165.5	Esophagus_Muscularis	1233	4.99565e-13	5.453e-06	1.20282e-08	0.130424	0.86957	0.869575	TRUE	rs2289091	0.328	0.0341	20548	0.00324738	0.97815	0.924912	-0.852077	0.00564964	0.0341	465	0.032646	2.76745	0.408008	1.30029	0.448214	8.99382e-18	FALSE	FALSE
ADCY3	rs4077678	DNAJC27-AS1	ENSG00000224165.5	Esophagus_Muscularis	1233	4.99565e-13	5.453e-06	1.20282e-08	0.130424	0.86957	0.869575	TRUE	rs79272567	0.1133	0.8928	21207	0.00108283	1.58353	0.973643	-0.597264	0.0291315	0.8928	465	0.0112349	2.1817	0.666966	1.03757	0.440301	8.92293e-18	FALSE	FALSE
ADCY3	rs4077678	DNAJC27-AS1	ENSG00000224165.5	Esophagus_Muscularis	1233	4.99565e-13	5.453e-06	1.20282e-08	0.130424	0.86957	0.869575	TRUE	rs6757723	0.1382	0.0306	19349	0.00382918	1.48253	0.912634	-0.215891	0.0306909	0.0306	465	0.0362487	2.16106	0.382987	0.652875	0.436983	8.89338e-18	FALSE	FALSE
ADCY3	rs4077678	DNAJC27-AS1	ENSG00000224165.5	Esophagus_Muscularis	1233	4.99565e-13	5.453e-06	1.20282e-08	0.130424	0.86957	0.869575	TRUE	rs143773884	0.1391	0.0306	19349	0.00382918	1.47915	0.912634	-0.220455	0.0306909	0.0306	465	0.0362487	2.16106	0.382987	0.652875	0.43242	8.85289e-18	FALSE	FALSE
ADCY3	rs4077678	DNAJC27-AS1	ENSG00000224165.5	Esophagus_Muscularis	1233	4.99565e-13	5.453e-06	1.20282e-08	0.130424	0.86957	0.869575	TRUE	rs190754539	0.4144	0.0564	21172	0.00195056	0.816175	0.953503	-1.2166	0.00580517	0.0564	465	0.0202046	2.75859	0.526875	1.63051	0.413909	8.69052e-18	FALSE	FALSE
ADCY3	rs4077678	DNAJC27-AS1	ENSG00000224165.5	Esophagus_Muscularis	1233	4.99565e-13	5.453e-06	1.20282e-08	0.130424	0.86957	0.869575	TRUE	rs76263628	0.3459	0.0335	20548	0.00330349	0.942572	0.923713	-0.876295	0.00564964	0.0335	465	0.0332101	2.76745	0.403876	1.28795	0.411654	8.67094e-18	FALSE	FALSE
ADCY3	rs4077678	DNAJC27-AS1	ENSG00000224165.5	Esophagus_Muscularis	1233	4.99565e-13	5.453e-06	1.20282e-08	0.130424	0.86957	0.869575	TRUE	rs10169985	0.0431	0.0344	20768	0.00318594	2.02274	0.926227	0.591435	0.544298	0.0344	465	0.0323714	0.606326	0.41005	-0.188485	0.40295	8.5958e-18	FALSE	FALSE
ADCY3	rs4077678	DNAJC27-AS1	ENSG00000224165.5	Esophagus_Muscularis	1233	4.99565e-13	5.453e-06	1.20282e-08	0.130424	0.86957	0.869575	TRUE	rs6727239	0.4509	0.9429	20183	0.00202256	0.753915	0.95187	-1.24641	0.00580517	0.9429	465	0.0199717	2.75859	0.529764	1.63844	0.392036	8.50249e-18	FALSE	FALSE
ADCY3	rs4077678	DNAJC27-AS1	ENSG00000224165.5	Esophagus_Muscularis	1233	4.99565e-13	5.453e-06	1.20282e-08	0.130424	0.86957	0.869575	TRUE	rs12612839	0.4359	0.9432	21171	0.00193774	0.779135	0.953795	-1.24783	0.00580517	0.9432	465	0.0200708	2.75859	0.528531	1.63506	0.387228	8.46171e-18	FALSE	FALSE
ADCY3	rs4077678	DNAJC27-AS1	ENSG00000224165.5	Esophagus_Muscularis	1233	4.99565e-13	5.453e-06	1.20282e-08	0.130424	0.86957	0.869575	TRUE	rs55782841	0.4359	0.9432	21171	0.00193774	0.779135	0.953795	-1.24783	0.00580517	0.9432	465	0.0200708	2.75859	0.528531	1.63506	0.387228	8.46171e-18	FALSE	FALSE
ADCY3	rs4077678	DNAJC27-AS1	ENSG00000224165.5	Esophagus_Muscularis	1233	4.99565e-13	5.453e-06	1.20282e-08	0.130424	0.86957	0.869575	TRUE	rs56070441	0.4359	0.9432	21171	0.00193774	0.779135	0.953795	-1.24783	0.00580517	0.9432	465	0.0200708	2.75859	0.528531	1.63506	0.387228	8.46171e-18	FALSE	FALSE
ADCY3	rs4077678	DNAJC27-AS1	ENSG00000224165.5	Esophagus_Muscularis	1233	4.99565e-13	5.453e-06	1.20282e-08	0.130424	0.86957	0.869575	TRUE	rs56380713	0.4359	0.9432	21171	0.00193774	0.779135	0.953795	-1.24783	0.00580517	0.9432	465	0.0200708	2.75859	0.528531	1.63506	0.387228	8.46171e-18	FALSE	FALSE
ADCY3	rs4077678	DNAJC27-AS1	ENSG00000224165.5	Esophagus_Muscularis	1233	4.99565e-13	5.453e-06	1.20282e-08	0.130424	0.86957	0.869575	TRUE	rs3731630	0.4373	0.9432	21171	0.00193774	0.776761	0.953795	-1.24959	0.00580517	0.9432	465	0.0200708	2.75859	0.528531	1.63506	0.385466	8.44681e-18	FALSE	FALSE
ADCY3	rs4077678	DNAJC27-AS1	ENSG00000224165.5	Esophagus_Muscularis	1233	4.99565e-13	5.453e-06	1.20282e-08	0.130424	0.86957	0.869575	TRUE	rs116486881	0.0756	0.0216	19557	0.00531761	1.77681	0.882659	0.32196	0.205567	0.0216	465	0.05088	1.26585	0.306623	0.0625718	0.384532	8.43893e-18	FALSE	FALSE
ADCY3	rs4077678	DNAJC27-AS1	ENSG00000224165.5	Esophagus_Muscularis	1233	4.99565e-13	5.453e-06	1.20282e-08	0.130424	0.86957	0.869575	TRUE	rs78865975	0.0229	0.0877	20903	0.00131414	2.2751	0.968191	0.781706	0.600047	0.0877	465	0.0134394	0.524333	0.626054	-0.405763	0.375943	8.36676e-18	FALSE	FALSE
ADCY3	rs4077678	DNAJC27-AS1	ENSG00000224165.5	Esophagus_Muscularis	1233	4.99565e-13	5.453e-06	1.20282e-08	0.130424	0.86957	0.869575	TRUE	rs59238783	0.4486	0.943	21171	0.00193135	0.757751	0.95394	-1.26504	0.00580517	0.943	465	0.0200046	2.75859	0.529354	1.63732	0.372279	8.33616e-18	FALSE	FALSE
ADCY3	rs4077678	DNAJC27-AS1	ENSG00000224165.5	Esophagus_Muscularis	1233	4.99565e-13	5.453e-06	1.20282e-08	0.130424	0.86957	0.869575	TRUE	rs17046499	0.4544	0.943	21171	0.00193135	0.7481	0.95394	-1.27197	0.00580517	0.943	465	0.0200046	2.75859	0.529354	1.63732	0.365347	8.27857e-18	FALSE	FALSE
ADCY3	rs4077678	DNAJC27-AS1	ENSG00000224165.5	Esophagus_Muscularis	1233	4.99565e-13	5.453e-06	1.20282e-08	0.130424	0.86957	0.869575	TRUE	rs55690787	0.4563	0.0563	21171	0.00195391	0.744953	0.953427	-1.26881	0.00580517	0.0563	465	0.0202383	2.75859	0.526459	1.62937	0.360554	8.23899e-18	FALSE	FALSE
ADCY3	rs4077678	DNAJC27-AS1	ENSG00000224165.5	Esophagus_Muscularis	1233	4.99565e-13	5.453e-06	1.20282e-08	0.130424	0.86957	0.869575	TRUE	rs74654316	0.04335	0.0327	20770	0.00334536	2.02032	0.922821	0.602527	0.824351	0.0327	465	0.0339945	0.221952	0.398269	-0.244163	0.358364	8.22097e-18	FALSE	FALSE
ADCY3	rs4077678	DNAJC27-AS1	ENSG00000224165.5	Esophagus_Muscularis	1233	4.99565e-13	5.453e-06	1.20282e-08	0.130424	0.86957	0.869575	TRUE	rs55922609	0.4359	0.0568	21171	0.00193774	0.779135	0.953795	-1.24783	0.0061742	0.0568	465	0.0200708	2.73838	0.528531	1.60571	0.357878	8.21697e-18	FALSE	FALSE
ADCY3	rs4077678	DNAJC27-AS1	ENSG00000224165.5	Esophagus_Muscularis	1233	4.99565e-13	5.453e-06	1.20282e-08	0.130424	0.86957	0.869575	TRUE	rs12615105	0.4359	0.9432	21171	0.00193774	0.779135	0.953795	-1.24783	0.0061742	0.9432	465	0.0200708	2.73838	0.528531	1.60571	0.357878	8.21697e-18	FALSE	FALSE
ADCY3	rs4077678	DNAJC27-AS1	ENSG00000224165.5	Esophagus_Muscularis	1233	4.99565e-13	5.453e-06	1.20282e-08	0.130424	0.86957	0.869575	TRUE	rs12617941	0.4373	0.0568	21171	0.00193774	0.776761	0.953795	-1.24959	0.0061742	0.0568	465	0.0200708	2.73838	0.528531	1.60571	0.356116	8.20251e-18	FALSE	FALSE
ADCY3	rs4077678	DNAJC27-AS1	ENSG00000224165.5	Esophagus_Muscularis	1233	4.99565e-13	5.453e-06	1.20282e-08	0.130424	0.86957	0.869575	TRUE	rs13395267	0.04324	0.0343	20769	0.00319475	2.02138	0.926038	0.589789	0.707598	0.0343	465	0.0324624	0.375084	0.409371	-0.234487	0.355302	8.19583e-18	FALSE	FALSE
ADCY3	rs4077678	DNAJC27-AS1	ENSG00000224165.5	Esophagus_Muscularis	1233	4.99565e-13	5.453e-06	1.20282e-08	0.130424	0.86957	0.869575	TRUE	rs4665733	0.01704	0.591	21256	0.000427756	2.38584	0.989419	0.541651	0.194499	0.591	465	0.00444842	1.29738	0.834928	-0.198009	0.343642	8.10082e-18	FALSE	FALSE
ADCY3	rs4077678	DNAJC27-AS1	ENSG00000224165.5	Esophagus_Muscularis	1233	4.99565e-13	5.453e-06	1.20282e-08	0.130424	0.86957	0.869575	TRUE	rs7588104	0.04396	0.0346	20769	0.00316803	2.01447	0.926612	0.574145	0.707598	0.0346	465	0.0321909	0.375084	0.411403	-0.236067	0.338079	8.05588e-18	FALSE	FALSE
ADCY3	rs4077678	DNAJC27-AS1	ENSG00000224165.5	Esophagus_Muscularis	1233	4.99565e-13	5.453e-06	1.20282e-08	0.130424	0.86957	0.869575	TRUE	rs79303474	0.4871	0.9429	21171	0.00192817	0.694929	0.954013	-1.30933	0.00580517	0.9429	465	0.0199717	2.75859	0.529764	1.63844	0.329107	7.98393e-18	FALSE	FALSE
ADCY3	rs4077678	DNAJC27-AS1	ENSG00000224165.5	Esophagus_Muscularis	1233	4.99565e-13	5.453e-06	1.20282e-08	0.130424	0.86957	0.869575	TRUE	rs73920633	0.04378	0.966	20769	0.00322194	2.01619	0.925456	0.582819	0.884386	0.966	465	0.0327387	0.145411	0.407323	-0.257247	0.325572	7.95575e-18	FALSE	FALSE
ADCY3	rs4077678	DNAJC27-AS1	ENSG00000224165.5	Esophagus_Muscularis	1233	4.99565e-13	5.453e-06	1.20282e-08	0.130424	0.86957	0.869575	TRUE	rs114223581	0.08946	0.9694	17343	0.00427209	1.69825	0.903504	0.133755	0.132643	0.9694	465	0.0362487	1.50376	0.382987	0.191591	0.325346	7.95396e-18	FALSE	FALSE
ADCY3	rs4077678	DNAJC27-AS1	ENSG00000224165.5	Esophagus_Muscularis	1233	4.99565e-13	5.453e-06	1.20282e-08	0.130424	0.86957	0.869575	TRUE	rs72850841	0.04632	0.9657	20768	0.0031949	1.99247	0.926035	0.536059	0.616494	0.9657	465	0.0324624	0.500825	0.409371	-0.211943	0.324116	7.94418e-18	FALSE	FALSE
ADCY3	rs4077678	DNAJC27-AS1	ENSG00000224165.5	Esophagus_Muscularis	1233	4.99565e-13	5.453e-06	1.20282e-08	0.130424	0.86957	0.869575	TRUE	rs6745073	0.04632	0.0344	20768	0.00318594	1.99247	0.926227	0.535141	0.6337	0.0344	465	0.0323714	0.476526	0.41005	-0.217302	0.317838	7.89446e-18	FALSE	FALSE
ADCY3	rs4077678	DNAJC27-AS1	ENSG00000224165.5	Esophagus_Muscularis	1233	4.99565e-13	5.453e-06	1.20282e-08	0.130424	0.86957	0.869575	TRUE	rs6724282	0.5213	0.9428	20183	0.00201924	0.641343	0.951945	-1.32193	0.00580517	0.9428	465	0.0199389	2.75859	0.530174	1.63956	0.317637	7.89288e-18	FALSE	FALSE
ADCY3	rs4077678	DNAJC27-AS1	ENSG00000224165.5	Esophagus_Muscularis	1233	4.99565e-13	5.453e-06	1.20282e-08	0.130424	0.86957	0.869575	TRUE	rs55830094	0.4785	0.0565	21171	0.00194741	0.708717	0.953575	-1.29548	0.0061742	0.0565	465	0.020171	2.73838	0.527291	1.60237	0.306894	7.80853e-18	FALSE	FALSE
ADCY3	rs4077678	DNAJC27-AS1	ENSG00000224165.5	Esophagus_Muscularis	1233	4.99565e-13	5.453e-06	1.20282e-08	0.130424	0.86957	0.869575	TRUE	rs10495750	0.4949	0.9428	20183	0.00201924	0.682536	0.951945	-1.29597	0.0064182	0.9428	465	0.0199389	2.72561	0.530174	1.59163	0.295657	7.72129e-18	FALSE	FALSE
ADCY3	rs4077678	DNAJC27-AS1	ENSG00000224165.5	Esophagus_Muscularis	1233	4.99565e-13	5.453e-06	1.20282e-08	0.130424	0.86957	0.869575	TRUE	rs77271048	0.3908	0.0324	19822	0.00353672	0.858167	0.918765	-0.91689	0.00656515	0.0324	465	0.0342986	2.71813	0.396137	1.21117	0.294284	7.71068e-18	FALSE	FALSE
ADCY3	rs4077678	DNAJC27-AS1	ENSG00000224165.5	Esophagus_Muscularis	1233	4.99565e-13	5.453e-06	1.20282e-08	0.130424	0.86957	0.869575	TRUE	rs7593743	0.04574	0.034	20769	0.00322194	1.99778	0.925456	0.548631	0.868279	0.034	465	0.0327387	0.165845	0.407323	-0.255952	0.29268	7.69833e-18	FALSE	FALSE
ADCY3	rs4077678	DNAJC27-AS1	ENSG00000224165.5	Esophagus_Muscularis	1233	4.99565e-13	5.453e-06	1.20282e-08	0.130424	0.86957	0.869575	TRUE	rs34083692	0.05492	0.9738	20187	0.00426723	1.91951	0.903603	0.495028	0.819145	0.9738	465	0.042145	0.228645	0.348055	-0.2048	0.290229	7.67948e-18	FALSE	FALSE
ADCY3	rs4077678	DNAJC27-AS1	ENSG00000224165.5	Esophagus_Muscularis	1233	4.99565e-13	5.453e-06	1.20282e-08	0.130424	0.86957	0.869575	TRUE	rs41289506	0.06798	0.9766	13666	0.00703744	1.82514	0.850386	0.466526	0.886641	0.9766	465	0.0470527	0.142556	0.323496	-0.192121	0.274404	7.55892e-18	FALSE	FALSE
ADCY3	rs4077678	DNAJC27-AS1	ENSG00000224165.5	Esophagus_Muscularis	1233	4.99565e-13	5.453e-06	1.20282e-08	0.130424	0.86957	0.869575	TRUE	rs111554312	0.04816	0.0343	20769	0.00319475	1.97595	0.926038	0.505704	0.707598	0.0343	465	0.0324624	0.375084	0.409371	-0.234487	0.271218	7.53487e-18	FALSE	FALSE
ADCY3	rs4077678	DNAJC27-AS1	ENSG00000224165.5	Esophagus_Muscularis	1233	4.99565e-13	5.453e-06	1.20282e-08	0.130424	0.86957	0.869575	TRUE	rs78094396	0.3893	0.0343	20548	0.00322911	0.860888	0.925302	-0.95427	0.00754969	0.0343	465	0.0324624	2.67157	0.409371	1.19762	0.243346	7.32776e-18	FALSE	FALSE
ADCY3	rs4077678	DNAJC27-AS1	ENSG00000224165.5	Esophagus_Muscularis	1233	4.99565e-13	5.453e-06	1.20282e-08	0.130424	0.86957	0.869575	TRUE	rs79548295	0.1464	0.0947	21208	0.00120878	1.45237	0.970667	-0.740775	0.0340421	0.0947	465	0.0125422	2.11957	0.642083	0.92858	0.187805	6.93186e-18	FALSE	FALSE
ADCY3	rs4077678	DNAJC27-AS1	ENSG00000224165.5	Esophagus_Muscularis	1233	4.99565e-13	5.453e-06	1.20282e-08	0.130424	0.86957	0.869575	TRUE	rs115732741	0.127	0.0184	17138	0.00710029	1.52604	0.849252	0.0427956	0.142651	0.0184	465	0.0595339	1.46599	0.274277	0.134434	0.17723	6.85894e-18	FALSE	FALSE
ADCY3	rs4077678	DNAJC27-AS1	ENSG00000224165.5	Esophagus_Muscularis	1233	4.99565e-13	5.453e-06	1.20282e-08	0.130424	0.86957	0.869575	TRUE	rs7566051	0.2312	0.1077	20851	0.00109682	1.19727	0.973311	-1.11415	0.0198626	0.1077	465	0.011189	2.32893	0.667874	1.26013	0.145976	6.64789e-18	FALSE	FALSE
ADCY3	rs4077678	DNAJC27-AS1	ENSG00000224165.5	Esophagus_Muscularis	1233	4.99565e-13	5.453e-06	1.20282e-08	0.130424	0.86957	0.869575	TRUE	rs71439150	0.07695	0.0262	13666	0.00630342	1.76866	0.863867	0.3541	0.886641	0.0262	465	0.042145	0.142556	0.348055	-0.210361	0.14374	6.63304e-18	FALSE	FALSE
ADCY3	rs4077678	DNAJC27-AS1	ENSG00000224165.5	Esophagus_Muscularis	1233	4.99565e-13	5.453e-06	1.20282e-08	0.130424	0.86957	0.869575	TRUE	rs6747447	0.3834	0.9657	20548	0.00322911	0.871649	0.925302	-0.945645	0.0103252	0.9657	465	0.0324624	2.56474	0.409371	1.08312	0.137474	6.59161e-18	FALSE	FALSE
ADCY3	rs4077678	DNAJC27-AS1	ENSG00000224165.5	Esophagus_Muscularis	1233	4.99565e-13	5.453e-06	1.20282e-08	0.130424	0.86957	0.869575	TRUE	rs7602836	0.0622	0.0347	20768	0.00315938	1.86487	0.926797	0.304314	0.537476	0.0347	465	0.0321015	0.616634	0.412077	-0.187236	0.117078	6.45853e-18	FALSE	FALSE
ADCY3	rs4077678	DNAJC27-AS1	ENSG00000224165.5	Esophagus_Muscularis	1233	4.99565e-13	5.453e-06	1.20282e-08	0.130424	0.86957	0.869575	TRUE	rs17736503	0.02989	0.0902	20978	0.00127665	2.17154	0.969071	0.54685	0.666718	0.0902	465	0.0131028	0.430657	0.631973	-0.441194	0.105656	6.38518e-18	FALSE	FALSE
ADCY3	rs4077678	DNAJC27-AS1	ENSG00000224165.5	Esophagus_Muscularis	1233	4.99565e-13	5.453e-06	1.20282e-08	0.130424	0.86957	0.869575	TRUE	rs137871379	0.05502	0.9614	19873	0.00298012	1.91872	0.930663	0.378721	0.815326	0.9614	465	0.0289751	0.233561	0.437104	-0.275408	0.103313	6.37023e-18	FALSE	FALSE
ADCY3	rs4077678	DNAJC27-AS1	ENSG00000224165.5	Esophagus_Muscularis	1233	4.99565e-13	5.453e-06	1.20282e-08	0.130424	0.86957	0.869575	TRUE	rs12473083	0.1196	0.013	13347	0.0128335	1.55645	0.757096	0.209508	0.87124	0.013	465	0.0838024	0.162084	0.21166	-0.116133	0.0933749	6.30724e-18	FALSE	FALSE
ADCY3	rs4077678	DNAJC27-AS1	ENSG00000224165.5	Esophagus_Muscularis	1233	4.99565e-13	5.453e-06	1.20282e-08	0.130424	0.86957	0.869575	TRUE	rs35213472	0.2297	0.966	19323	0.00346304	1.20113	0.920322	-0.600999	0.0306909	0.966	465	0.0327387	2.16106	0.407323	0.689581	0.0885825	6.27709e-18	FALSE	FALSE
ADCY3	rs4077678	DNAJC27-AS1	ENSG00000224165.5	Esophagus_Muscularis	1233	4.99565e-13	5.453e-06	1.20282e-08	0.130424	0.86957	0.869575	TRUE	rs1058064	0.07578	0.5729	21256	0.00042257	1.77571	0.989546	-0.720295	0.0435306	0.5729	465	0.00439449	2.01858	0.836603	0.798658	0.0783629	6.21326e-18	FALSE	FALSE
ADCY3	rs4077678	DNAJC27-AS1	ENSG00000224165.5	Esophagus_Muscularis	1233	4.99565e-13	5.453e-06	1.20282e-08	0.130424	0.86957	0.869575	TRUE	rs77331528	0.3001	0.028	18412	0.00438595	1.03622	0.901186	-0.673435	0.0212756	0.028	465	0.0395087	2.30306	0.362852	0.736921	0.0634864	6.12152e-18	FALSE	FALSE
ADCY3	rs4077678	DNAJC27-AS1	ENSG00000224165.5	Esophagus_Muscularis	1233	4.99565e-13	5.453e-06	1.20282e-08	0.130424	0.86957	0.869575	TRUE	rs12616487	0.03497	0.1544	21292	0.000790606	2.10871	0.980618	0.208523	0.236297	0.1544	465	0.00823578	1.18429	0.732046	-0.145104	0.0634192	6.1211e-18	FALSE	FALSE
ADCY3	rs4077678	DNAJC27-AS1	ENSG00000224165.5	Esophagus_Muscularis	1233	4.99565e-13	5.453e-06	1.20282e-08	0.130424	0.86957	0.869575	TRUE	rs62142312	0.05182	0.9546	20445	0.00248041	1.94463	0.94161	0.360074	0.854214	0.9546	465	0.0248107	0.183744	0.475579	-0.314702	0.0453722	6.01163e-18	FALSE	FALSE
ADCY3	rs4077678	DNAJC27-AS1	ENSG00000224165.5	Esophagus_Muscularis	1233	4.99565e-13	5.453e-06	1.20282e-08	0.130424	0.86957	0.869575	TRUE	rs56088501	0.7247	0.9532	21069	0.00233838	0.352184	0.944769	-1.38953	0.00686758	0.9532	465	0.0241039	2.7032	0.482792	1.43429	0.0447674	6.00799e-18	FALSE	FALSE
ADCY3	rs4077678	DNAJC27-AS1	ENSG00000224165.5	Esophagus_Muscularis	1233	4.99565e-13	5.453e-06	1.20282e-08	0.130424	0.86957	0.869575	TRUE	rs41523444	0.2404	0.0338	20311	0.0033134	1.17399	0.923502	-0.648837	0.0306909	0.0338	465	0.0329256	2.16106	0.40595	0.687531	0.0386942	5.97162e-18	FALSE	FALSE
ADCY3	rs4077678	DNAJC27-AS1	ENSG00000224165.5	Esophagus_Muscularis	1233	4.99565e-13	5.453e-06	1.20282e-08	0.130424	0.86957	0.869575	TRUE	rs76477706	0.1504	0.9832	12217	0.0108911	1.43812	0.785992	0.0419197	0.293104	0.9832	465	0.0650977	1.05134	0.256856	-0.00648012	0.0354395	5.95221e-18	FALSE	FALSE
ADCY3	rs4077678	DNAJC27-AS1	ENSG00000224165.5	Esophagus_Muscularis	1233	4.99565e-13	5.453e-06	1.20282e-08	0.130424	0.86957	0.869575	TRUE	rs79921806	0.02824	0.8929	21308	0.00107858	2.19394	0.973743	0.523567	0.686102	0.8929	465	0.0112441	0.404151	0.666783	-0.495026	0.0285419	5.9113e-18	FALSE	FALSE
ADCY3	rs4077678	DNAJC27-AS1	ENSG00000224165.5	Esophagus_Muscularis	1233	4.99565e-13	5.453e-06	1.20282e-08	0.130424	0.86957	0.869575	TRUE	rs114114378	0.09525	0.9744	13640	0.00645947	1.66833	0.860965	0.211659	0.781973	0.9744	465	0.0431062	0.276749	0.342955	-0.196868	0.0147904	5.83056e-18	FALSE	FALSE
ADCY3	rs4077678	DNAJC27-AS1	ENSG00000224165.5	Esophagus_Muscularis	1233	4.99565e-13	5.453e-06	1.20282e-08	0.130424	0.86957	0.869575	TRUE	rs511777	0.1222	0.073	19974	0.001626	1.5456	0.960938	-0.473511	0.0821256	0.073	465	0.0158897	1.73848	0.586095	0.444626	-0.0288851	5.58139e-18	FALSE	FALSE
ADCY3	rs4077678	DNAJC27-AS1	ENSG00000224165.5	Esophagus_Muscularis	1233	4.99565e-13	5.453e-06	1.20282e-08	0.130424	0.86957	0.869575	TRUE	rs75826267	0.1263	0.0245	15476	0.00594205	1.52886	0.870662	-0.00511933	0.335325	0.0245	465	0.0449908	0.963444	0.333379	-0.0480416	-0.053161	5.44753e-18	FALSE	FALSE
ADCY3	rs4077678	DNAJC27-AS1	ENSG00000224165.5	Esophagus_Muscularis	1233	4.99565e-13	5.453e-06	1.20282e-08	0.130424	0.86957	0.869575	TRUE	rs3198665	0.08912	0.4318	21256	0.000421428	1.70006	0.989574	-0.851701	0.0435306	0.4318	465	0.00438261	2.01858	0.836972	0.798278	-0.0534228	5.4461e-18	FALSE	FALSE
ADCY3	rs4077678	DNAJC27-AS1	ENSG00000224165.5	Esophagus_Muscularis	1233	4.99565e-13	5.453e-06	1.20282e-08	0.130424	0.86957	0.869575	TRUE	rs138182591	0.1419	0.0285	20581	0.00385687	1.46875	0.912058	-0.231777	0.139553	0.0285	465	0.0388355	1.47746	0.366835	0.171866	-0.0599111	5.41088e-18	FALSE	FALSE
ADCY3	rs4077678	DNAJC27-AS1	ENSG00000224165.5	Esophagus_Muscularis	1233	4.99565e-13	5.453e-06	1.20282e-08	0.130424	0.86957	0.869575	TRUE	rs62140562	0.02511	0.3119	21274	0.000481363	2.23971	0.988109	0.26233	0.259052	0.3119	465	0.00501014	1.12863	0.81788	-0.330631	-0.0683008	5.36568e-18	FALSE	FALSE
ADCY3	rs4077678	DNAJC27-AS1	ENSG00000224165.5	Esophagus_Muscularis	1233	4.99565e-13	5.453e-06	1.20282e-08	0.130424	0.86957	0.869575	TRUE	rs6732140	0.1245	0.0293	16182	0.00477533	1.53616	0.893349	-0.0650446	0.306973	0.0293	465	0.0378063	1.02159	0.373095	-0.038789	-0.103834	5.17837e-18	FALSE	FALSE
ADCY3	rs4077678	DNAJC27-AS1	ENSG00000224165.5	Esophagus_Muscularis	1233	4.99565e-13	5.453e-06	1.20282e-08	0.130424	0.86957	0.869575	TRUE	rs17046438	0.03797	0.1178	21242	0.000995591	2.07518	0.975715	0.24195	0.419066	0.1178	465	0.0103468	0.808043	0.684999	-0.35396	-0.11201	5.1362e-18	FALSE	FALSE
ADCY3	rs4077678	DNAJC27-AS1	ENSG00000224165.5	Esophagus_Muscularis	1233	4.99565e-13	5.453e-06	1.20282e-08	0.130424	0.86957	0.869575	TRUE	rs17046494	0.4922	0.0364	19321	0.0032431	0.686814	0.925003	-1.07699	0.015676	0.0364	465	0.0306562	2.41637	0.423281	0.960538	-0.116448	5.11346e-18	FALSE	FALSE
ADCY3	rs4077678	DNAJC27-AS1	ENSG00000224165.5	Esophagus_Muscularis	1233	4.99565e-13	5.453e-06	1.20282e-08	0.130424	0.86957	0.869575	TRUE	rs7592588	0.08563	0.9665	20769	0.00326833	1.71891	0.924464	0.0741702	0.56199	0.9665	465	0.0332101	0.579888	0.403876	-0.190748	-0.116578	5.11279e-18	FALSE	FALSE
ADCY3	rs4077678	DNAJC27-AS1	ENSG00000224165.5	Esophagus_Muscularis	1233	4.99565e-13	5.453e-06	1.20282e-08	0.130424	0.86957	0.869575	TRUE	rs12468225	0.06753	0.8535	21294	0.000825449	1.82813	0.979781	-0.313323	0.130357	0.8535	465	0.00859955	1.5127	0.723483	0.185013	-0.12831	5.05316e-18	FALSE	FALSE
ADCY3	rs4077678	DNAJC27-AS1	ENSG00000224165.5	Esophagus_Muscularis	1233	4.99565e-13	5.453e-06	1.20282e-08	0.130424	0.86957	0.869575	TRUE	rs56207248	0.06405	0.0704	21121	0.00159003	1.85183	0.961769	0.017034	0.323427	0.0704	465	0.0164304	0.98744	0.577954	-0.149557	-0.132523	5.03191e-18	FALSE	FALSE
ADCY3	rs4077678	DNAJC27-AS1	ENSG00000224165.5	Esophagus_Muscularis	1233	4.99565e-13	5.453e-06	1.20282e-08	0.130424	0.86957	0.869575	TRUE	rs3731628	0.7936	0.9358	21165	0.00172843	0.261639	0.958579	-1.55917	0.0104211	0.9358	465	0.0178978	2.56153	0.556961	1.42019	-0.138984	4.99951e-18	FALSE	FALSE
ADCY3	rs4077678	DNAJC27-AS1	ENSG00000224165.5	Esophagus_Muscularis	1233	4.99565e-13	5.453e-06	1.20282e-08	0.130424	0.86957	0.869575	TRUE	rs141180023	0.1569	0.0171	13693	0.00954959	1.41557	0.807272	-0.014411	0.679434	0.0171	465	0.0639752	0.413236	0.26019	-0.128466	-0.142877	4.98008e-18	FALSE	FALSE
ADCY3	rs4077678	DNAJC27-AS1	ENSG00000224165.5	Esophagus_Muscularis	1233	4.99565e-13	5.453e-06	1.20282e-08	0.130424	0.86957	0.869575	TRUE	rs192753390	0.1261	0.0346	18130	0.00362917	1.52966	0.916818	-0.170743	0.234861	0.0346	465	0.0321909	1.18793	0.411403	0.0252746	-0.145469	4.96719e-18	FALSE	FALSE
ADCY3	rs4077678	DNAJC27-AS1	ENSG00000224165.5	Esophagus_Muscularis	1233	4.99565e-13	5.453e-06	1.20282e-08	0.130424	0.86957	0.869575	TRUE	rs17046480	0.828	0.9324	21247	0.00164113	0.217267	0.960589	-1.59418	0.0104211	0.9324	465	0.0170596	2.56153	0.568762	1.44541	-0.148773	4.95081e-18	FALSE	FALSE
ADCY3	rs4077678	DNAJC27-AS1	ENSG00000224165.5	Esophagus_Muscularis	1233	4.99565e-13	5.453e-06	1.20282e-08	0.130424	0.86957	0.869575	TRUE	rs3198667	0.102	0.4068	21258	0.000428434	1.63523	0.989403	-0.950749	0.0435306	0.4068	465	0.0044559	2.01858	0.834697	0.800573	-0.150176	4.94386e-18	FALSE	FALSE
ADCY3	rs4077678	DNAJC27-AS1	ENSG00000224165.5	Esophagus_Muscularis	1233	4.99565e-13	5.453e-06	1.20282e-08	0.130424	0.86957	0.869575	TRUE	rs76056058	0.133	0.0961	21209	0.00119296	1.50238	0.97104	-0.675033	0.0734356	0.0961	465	0.0123786	1.79011	0.645094	0.515653	-0.15938	4.89857e-18	FALSE	FALSE
ADCY3	rs4077678	DNAJC27-AS1	ENSG00000224165.5	Esophagus_Muscularis	1233	4.99565e-13	5.453e-06	1.20282e-08	0.130424	0.86957	0.869575	TRUE	rs76114856	0.06288	0.0499	20796	0.00222915	1.86004	0.947213	0.167812	0.891753	0.0499	465	0.0226802	0.136086	0.498006	-0.339972	-0.172159	4.83637e-18	FALSE	FALSE
ADCY3	rs4077678	DNAJC27-AS1	ENSG00000224165.5	Esophagus_Muscularis	1233	4.99565e-13	5.453e-06	1.20282e-08	0.130424	0.86957	0.869575	TRUE	rs200474152	0.4859	0.0362	20310	0.00310158	0.696845	0.92804	-1.0905	0.0177358	0.0362	465	0.0308192	2.37109	0.421987	0.912138	-0.178361	4.80647e-18	FALSE	FALSE
ADCY3	rs4077678	DNAJC27-AS1	ENSG00000224165.5	Esophagus_Muscularis	1233	4.99565e-13	5.453e-06	1.20282e-08	0.130424	0.86957	0.869575	TRUE	rs79286545	0.4859	0.0362	20310	0.00310158	0.696845	0.92804	-1.0905	0.0177358	0.0362	465	0.0308192	2.37109	0.421987	0.912138	-0.178361	4.80647e-18	FALSE	FALSE
ADCY3	rs4077678	DNAJC27-AS1	ENSG00000224165.5	Esophagus_Muscularis	1233	4.99565e-13	5.453e-06	1.20282e-08	0.130424	0.86957	0.869575	TRUE	rs41281513	0.2047	0.9846	15560	0.00931533	1.26827	0.811107	-0.180946	0.288779	0.9846	465	0.0709147	1.0608	0.240861	-0.00226418	-0.18321	4.78322e-18	FALSE	FALSE
ADCY3	rs4077678	DNAJC27-AS1	ENSG00000224165.5	Esophagus_Muscularis	1233	4.99565e-13	5.453e-06	1.20282e-08	0.130424	0.86957	0.869575	TRUE	rs76499430	0.2905	0.9657	20310	0.00326695	1.05703	0.924493	-0.775297	0.0416335	0.9657	465	0.0324624	2.03717	0.409371	0.586169	-0.189128	4.755e-18	FALSE	FALSE
ADCY3	rs4077678	DNAJC27-AS1	ENSG00000224165.5	Esophagus_Muscularis	1233	4.99565e-13	5.453e-06	1.20282e-08	0.130424	0.86957	0.869575	TRUE	rs78863322	0.1801	0.9833	13085	0.0102285	1.34045	0.79636	-0.0802522	0.599095	0.9833	465	0.0654809	0.525702	0.255737	-0.112342	-0.192595	4.73854e-18	FALSE	FALSE
ADCY3	rs4077678	DNAJC27-AS1	ENSG00000224165.5	Esophagus_Muscularis	1233	4.99565e-13	5.453e-06	1.20282e-08	0.130424	0.86957	0.869575	TRUE	rs6755824	0.1154	0.1245	19591	0.00102922	1.57438	0.974915	-0.634499	0.084781	0.1245	465	0.00986487	1.72359	0.695198	0.438593	-0.195905	4.72288e-18	FALSE	FALSE
ADCY3	rs4077678	DNAJC27-AS1	ENSG00000224165.5	Esophagus_Muscularis	1233	4.99565e-13	5.453e-06	1.20282e-08	0.130424	0.86957	0.869575	TRUE	rs55771305	0.09879	0.9696	19490	0.0038257	1.65075	0.912707	0.024309	0.906306	0.9696	465	0.0364797	0.117699	0.381487	-0.237576	-0.213268	4.64159e-18	FALSE	FALSE
ADCY3	rs4077678	DNAJC27-AS1	ENSG00000224165.5	Esophagus_Muscularis	1233	4.99565e-13	5.453e-06	1.20282e-08	0.130424	0.86957	0.869575	TRUE	rs55681360	0.3166	0.9659	20311	0.00328527	1.00147	0.924102	-0.825772	0.0392845	0.9659	465	0.032646	2.06119	0.408008	0.604584	-0.221189	4.60496e-18	FALSE	FALSE
ADCY3	rs4077678	DNAJC27-AS1	ENSG00000224165.5	Esophagus_Muscularis	1233	4.99565e-13	5.453e-06	1.20282e-08	0.130424	0.86957	0.869575	TRUE	rs6710087	0.3166	0.0341	20311	0.00328527	1.00147	0.924102	-0.825772	0.0392845	0.0341	465	0.032646	2.06119	0.408008	0.604584	-0.221189	4.60496e-18	FALSE	FALSE
ADCY3	rs4077678	DNAJC27-AS1	ENSG00000224165.5	Esophagus_Muscularis	1233	4.99565e-13	5.453e-06	1.20282e-08	0.130424	0.86957	0.869575	TRUE	rs56273815	0.32	0.0341	20311	0.00328527	0.994458	0.924102	-0.832238	0.0392845	0.0341	465	0.032646	2.06119	0.408008	0.604584	-0.227655	4.57528e-18	FALSE	FALSE
ADCY3	rs4077678	DNAJC27-AS1	ENSG00000224165.5	Esophagus_Muscularis	1233	4.99565e-13	5.453e-06	1.20282e-08	0.130424	0.86957	0.869575	TRUE	rs17046544	0.314	0.0343	20310	0.00326695	1.00686	0.924493	-0.823152	0.0416335	0.0343	465	0.0324624	2.03717	0.409371	0.586169	-0.236983	4.5328e-18	FALSE	FALSE
ADCY3	rs4077678	DNAJC27-AS1	ENSG00000224165.5	Esophagus_Muscularis	1233	4.99565e-13	5.453e-06	1.20282e-08	0.130424	0.86957	0.869575	TRUE	rs1056075	0.4095	0.0336	20370	0.00332278	0.824774	0.923302	-0.9699	0.0272857	0.0336	465	0.0331147	2.20741	0.404569	0.726425	-0.243474	4.50347e-18	FALSE	FALSE
ADCY3	rs4077678	DNAJC27-AS1	ENSG00000224165.5	Esophagus_Muscularis	1233	4.99565e-13	5.453e-06	1.20282e-08	0.130424	0.86957	0.869575	TRUE	rs1812503	0.3183	0.9657	20310	0.00326695	0.997957	0.924493	-0.831406	0.0416335	0.9657	465	0.0324624	2.03717	0.409371	0.586169	-0.245237	4.49554e-18	FALSE	FALSE
ADCY3	rs4077678	DNAJC27-AS1	ENSG00000224165.5	Esophagus_Muscularis	1233	4.99565e-13	5.453e-06	1.20282e-08	0.130424	0.86957	0.869575	TRUE	rs1812504	0.3183	0.9657	20310	0.00326695	0.997957	0.924493	-0.831406	0.0416335	0.9657	465	0.0324624	2.03717	0.409371	0.586169	-0.245237	4.49554e-18	FALSE	FALSE
ADCY3	rs4077678	DNAJC27-AS1	ENSG00000224165.5	Esophagus_Muscularis	1233	4.99565e-13	5.453e-06	1.20282e-08	0.130424	0.86957	0.869575	TRUE	rs115099489	0.4228	0.0331	20060	0.00342332	0.801573	0.921164	-0.974259	0.0272857	0.0331	465	0.0335975	2.20741	0.401087	0.720857	-0.253402	4.45899e-18	FALSE	FALSE
ADCY3	rs4077678	DNAJC27-AS1	ENSG00000224165.5	Esophagus_Muscularis	1233	4.99565e-13	5.453e-06	1.20282e-08	0.130424	0.86957	0.869575	TRUE	rs2289087	0.4967	0.0327	20132	0.00345138	0.679691	0.920569	-1.05379	0.0216014	0.0327	465	0.0339945	2.2973	0.398269	0.796982	-0.25681	4.44382e-18	FALSE	FALSE
ADCY3	rs4077678	DNAJC27-AS1	ENSG00000224165.5	Esophagus_Muscularis	1233	4.99565e-13	5.453e-06	1.20282e-08	0.130424	0.86957	0.869575	TRUE	rs4665716	0.716	0.9367	20178	0.00183699	0.36381	0.956092	-1.49955	0.0147826	0.9367	465	0.0181348	2.43766	0.553713	1.24174	-0.257816	4.43935e-18	FALSE	FALSE
ADCY3	rs4077678	DNAJC27-AS1	ENSG00000224165.5	Esophagus_Muscularis	1233	4.99565e-13	5.453e-06	1.20282e-08	0.130424	0.86957	0.869575	TRUE	rs62143000	0.1541	0.0247	17416	0.00523848	1.4252	0.884203	-0.179967	0.404769	0.0247	465	0.0446357	0.833134	0.335142	-0.0877779	-0.267745	4.39549e-18	FALSE	FALSE
ADCY3	rs4077678	DNAJC27-AS1	ENSG00000224165.5	Esophagus_Muscularis	1233	4.99565e-13	5.453e-06	1.20282e-08	0.130424	0.86957	0.869575	TRUE	rs2008208	0.3324	0.0343	20310	0.00326695	0.969291	0.924493	-0.857474	0.0416335	0.0343	465	0.0324624	2.03717	0.409371	0.586169	-0.271305	4.37987e-18	FALSE	FALSE
ADCY3	rs4077678	DNAJC27-AS1	ENSG00000224165.5	Esophagus_Muscularis	1233	4.99565e-13	5.453e-06	1.20282e-08	0.130424	0.86957	0.869575	TRUE	rs184424775	0.2636	0.02	18796	0.00596578	1.11792	0.870213	-0.477154	0.109454	0.02	465	0.0548607	1.60065	0.290846	0.200745	-0.276409	4.35757e-18	FALSE	FALSE
ADCY3	rs4077678	DNAJC27-AS1	ENSG00000224165.5	Esophagus_Muscularis	1233	4.99565e-13	5.453e-06	1.20282e-08	0.130424	0.86957	0.869575	TRUE	rs75696224	0.4458	0.9432	21171	0.00193774	0.762436	0.953795	-1.26011	0.0233307	0.9432	465	0.0200708	2.26798	0.528531	0.983355	-0.276753	4.35607e-18	FALSE	FALSE
ADCY3	rs4077678	DNAJC27-AS1	ENSG00000224165.5	Esophagus_Muscularis	1233	4.99565e-13	5.453e-06	1.20282e-08	0.130424	0.86957	0.869575	TRUE	rs189299023	0.6564	0.9819	14397	0.00858956	0.444889	0.823222	-0.784962	0.0287667	0.9819	465	0.0605022	2.18667	0.271077	0.489987	-0.294975	4.27741e-18	FALSE	FALSE
ADCY3	rs4077678	DNAJC27-AS1	ENSG00000224165.5	Esophagus_Muscularis	1233	4.99565e-13	5.453e-06	1.20282e-08	0.130424	0.86957	0.869575	TRUE	rs17046497	0.3582	0.9657	20311	0.00326679	0.9188	0.924497	-0.901562	0.0392845	0.9657	465	0.0324624	2.06119	0.409371	0.606327	-0.295235	4.2763e-18	FALSE	FALSE
ADCY3	rs4077678	DNAJC27-AS1	ENSG00000224165.5	Esophagus_Muscularis	1233	4.99565e-13	5.453e-06	1.20282e-08	0.130424	0.86957	0.869575	TRUE	rs6739622	0.06268	0.8521	21293	0.000819017	1.86145	0.979935	-0.256655	0.196267	0.8521	465	0.00853215	1.29226	0.725055	-0.0401937	-0.296848	4.26941e-18	FALSE	FALSE
ADCY3	rs4077678	DNAJC27-AS1	ENSG00000224165.5	Esophagus_Muscularis	1233	4.99565e-13	5.453e-06	1.20282e-08	0.130424	0.86957	0.869575	TRUE	rs11125751	0.07209	0.8546	21297	0.000830506	1.79855	0.97966	-0.363083	0.163695	0.8546	465	0.00865346	1.39275	0.722231	0.0599932	-0.30309	4.24284e-18	FALSE	FALSE
ADCY3	rs4077678	DNAJC27-AS1	ENSG00000224165.5	Esophagus_Muscularis	1233	4.99565e-13	5.453e-06	1.20282e-08	0.130424	0.86957	0.869575	TRUE	rs4665272	0.7704	0.9357	21247	0.00171927	0.291852	0.95879	-1.5537	0.0147826	0.9357	465	0.0178718	2.43766	0.557319	1.2484	-0.305303	4.23346e-18	FALSE	FALSE
ADCY3	rs4077678	DNAJC27-AS1	ENSG00000224165.5	Esophagus_Muscularis	1233	4.99565e-13	5.453e-06	1.20282e-08	0.130424	0.86957	0.869575	TRUE	rs116581783	0.1423	0.0285	20581	0.00385687	1.46728	0.912058	-0.233749	0.360499	0.0285	465	0.0388355	0.914415	0.366835	-0.0751467	-0.308896	4.21828e-18	FALSE	FALSE
ADCY3	rs4077678	DNAJC27-AS1	ENSG00000224165.5	Esophagus_Muscularis	1233	4.99565e-13	5.453e-06	1.20282e-08	0.130424	0.86957	0.869575	TRUE	rs55748729	0.1102	0.095	21110	0.00121096	1.59729	0.970616	-0.525457	0.132226	0.095	465	0.0125068	1.50538	0.642733	0.213636	-0.31182	4.20596e-18	FALSE	FALSE
ADCY3	rs4077678	DNAJC27-AS1	ENSG00000224165.5	Esophagus_Muscularis	1233	4.99565e-13	5.453e-06	1.20282e-08	0.130424	0.86957	0.869575	TRUE	rs113229713	0.1054	0.9649	19053	0.00340593	1.61922	0.921533	-0.0644679	0.791972	0.9649	465	0.0317488	0.263751	0.414756	-0.253437	-0.317905	4.18045e-18	FALSE	FALSE
ADCY3	rs4077678	DNAJC27-AS1	ENSG00000224165.5	Esophagus_Muscularis	1233	4.99565e-13	5.453e-06	1.20282e-08	0.130424	0.86957	0.869575	TRUE	rs4665718	0.36	0.0343	20310	0.00326695	0.915365	0.924493	-0.904453	0.0416335	0.0343	465	0.0324624	2.03717	0.409371	0.586169	-0.318284	4.17887e-18	FALSE	FALSE
ADCY3	rs4077678	DNAJC27-AS1	ENSG00000224165.5	Esophagus_Muscularis	1233	4.99565e-13	5.453e-06	1.20282e-08	0.130424	0.86957	0.869575	TRUE	rs79838417	0.48	0.0331	20551	0.00334154	0.706303	0.922902	-1.05114	0.0264109	0.0331	465	0.0335975	2.22012	0.401087	0.732142	-0.318997	4.17589e-18	FALSE	FALSE
ADCY3	rs4077678	DNAJC27-AS1	ENSG00000224165.5	Esophagus_Muscularis	1233	4.99565e-13	5.453e-06	1.20282e-08	0.130424	0.86957	0.869575	TRUE	rs6746301	0.6586	0.937	21169	0.00175877	0.441847	0.957883	-1.49015	0.0170237	0.937	465	0.0182153	2.3862	0.552617	1.17111	-0.319034	4.17573e-18	FALSE	FALSE
ADCY3	rs4077678	DNAJC27-AS1	ENSG00000224165.5	Esophagus_Muscularis	1233	4.99565e-13	5.453e-06	1.20282e-08	0.130424	0.86957	0.869575	TRUE	rs6545646	0.02762	0.6667	21263	0.000465156	2.20264	0.988505	0.165018	0.344545	0.6667	465	0.00483895	0.945223	0.823002	-0.498153	-0.333135	4.11726e-18	FALSE	FALSE
ADCY3	rs4077678	DNAJC27-AS1	ENSG00000224165.5	Esophagus_Muscularis	1233	4.99565e-13	5.453e-06	1.20282e-08	0.130424	0.86957	0.869575	TRUE	rs80328088	0.4879	0.033	20370	0.00338109	0.693653	0.922061	-1.05409	0.0272857	0.033	465	0.0336959	2.20741	0.400385	0.719733	-0.334353	4.11225e-18	FALSE	FALSE
ADCY3	rs4077678	DNAJC27-AS1	ENSG00000224165.5	Esophagus_Muscularis	1233	4.99565e-13	5.453e-06	1.20282e-08	0.130424	0.86957	0.869575	TRUE	rs77917279	0.174	0.9783	15238	0.00679405	1.35946	0.85481	-0.174951	0.721066	0.9783	465	0.0506507	0.357034	0.307584	-0.16418	-0.339131	4.09265e-18	FALSE	FALSE
ADCY3	rs4077678	DNAJC27-AS1	ENSG00000224165.5	Esophagus_Muscularis	1233	4.99565e-13	5.453e-06	1.20282e-08	0.130424	0.86957	0.869575	TRUE	rs139689001	0.3074	0.0176	15976	0.00795645	1.02069	0.83409	-0.463672	0.15754	0.0176	465	0.0621894	1.41339	0.265677	0.110966	-0.352706	4.03747e-18	FALSE	FALSE
ADCY3	rs4077678	DNAJC27-AS1	ENSG00000224165.5	Esophagus_Muscularis	1233	4.99565e-13	5.453e-06	1.20282e-08	0.130424	0.86957	0.869575	TRUE	rs115566076	0.1784	0.9784	15238	0.00682481	1.3457	0.854248	-0.189445	0.721066	0.9784	465	0.05088	0.357034	0.306623	-0.163548	-0.352992	4.03631e-18	FALSE	FALSE
ADCY3	rs4077678	DNAJC27-AS1	ENSG00000224165.5	Esophagus_Muscularis	1233	4.99565e-13	5.453e-06	1.20282e-08	0.130424	0.86957	0.869575	TRUE	rs17046481	0.8651	0.9326	20259	0.0017259	0.169886	0.958637	-1.57885	0.0161386	0.9326	465	0.0171065	2.40577	0.568088	1.2242	-0.354655	4.0296e-18	FALSE	FALSE
ADCY3	rs4077678	DNAJC27-AS1	ENSG00000224165.5	Esophagus_Muscularis	1233	4.99565e-13	5.453e-06	1.20282e-08	0.130424	0.86957	0.869575	TRUE	rs11884570	0.236	0.0229	15238	0.00644594	1.18504	0.861216	-0.382704	0.244274	0.0229	465	0.0480554	1.16437	0.318898	0.0241527	-0.358551	4.01394e-18	FALSE	FALSE
ADCY3	rs4077678	DNAJC27-AS1	ENSG00000224165.5	Esophagus_Muscularis	1233	4.99565e-13	5.453e-06	1.20282e-08	0.130424	0.86957	0.869575	TRUE	rs77978025	0.9872	0.0364	20696	0.00302764	0.0160431	0.929635	-1.32691	0.0154304	0.0364	465	0.0306562	2.42212	0.423281	0.966419	-0.360491	4.00616e-18	FALSE	FALSE
ADCY3	rs4077678	DNAJC27-AS1	ENSG00000224165.5	Esophagus_Muscularis	1233	4.99565e-13	5.453e-06	1.20282e-08	0.130424	0.86957	0.869575	TRUE	rs78927940	0.9986	0.0364	20696	0.00302764	0.00175464	0.929635	-1.32703	0.0154304	0.0364	465	0.0306562	2.42212	0.423281	0.966419	-0.360609	4.00568e-18	FALSE	FALSE
ADCY3	rs4077678	DNAJC27-AS1	ENSG00000224165.5	Esophagus_Muscularis	1233	4.99565e-13	5.453e-06	1.20282e-08	0.130424	0.86957	0.869575	TRUE	rs62143002	0.1781	0.9752	17178	0.00529018	1.34663	0.883194	-0.272824	0.404769	0.9752	465	0.0444602	0.833134	0.33602	-0.0881339	-0.360958	4.00429e-18	FALSE	FALSE
ADCY3	rs4077678	DNAJC27-AS1	ENSG00000224165.5	Esophagus_Muscularis	1233	4.99565e-13	5.453e-06	1.20282e-08	0.130424	0.86957	0.869575	TRUE	rs13417314	0.2158	0.029	17957	0.00434648	1.23777	0.901988	-0.470373	0.177335	0.029	465	0.0381856	1.34901	0.370763	0.105737	-0.364636	3.98959e-18	FALSE	FALSE
ADCY3	rs4077678	DNAJC27-AS1	ENSG00000224165.5	Esophagus_Muscularis	1233	4.99565e-13	5.453e-06	1.20282e-08	0.130424	0.86957	0.869575	TRUE	rs72794112	0.09085	0.0525	20759	0.00212835	1.69093	0.949479	-0.135288	0.50757	0.0525	465	0.0216162	0.662626	0.510017	-0.244725	-0.380013	3.92871e-18	FALSE	FALSE
ADCY3	rs4077678	DNAJC27-AS1	ENSG00000224165.5	Esophagus_Muscularis	1233	4.99565e-13	5.453e-06	1.20282e-08	0.130424	0.86957	0.869575	TRUE	rs1025781	0.07035	0.854	21294	0.000827791	1.80965	0.979725	-0.34496	0.197748	0.854	465	0.00862395	1.28799	0.722916	-0.0420841	-0.387044	3.90118e-18	FALSE	FALSE
ADCY3	rs4077678	DNAJC27-AS1	ENSG00000224165.5	Esophagus_Muscularis	1233	4.99565e-13	5.453e-06	1.20282e-08	0.130424	0.86957	0.869575	TRUE	rs2278484	0.5221	0.033	19822	0.00347457	0.640112	0.920078	-1.07486	0.029956	0.033	465	0.0336959	2.17067	0.400385	0.687537	-0.387318	3.90011e-18	FALSE	FALSE
ADCY3	rs4077678	DNAJC27-AS1	ENSG00000224165.5	Esophagus_Muscularis	1233	4.99565e-13	5.453e-06	1.20282e-08	0.130424	0.86957	0.869575	TRUE	rs6734463	0.4017	0.9646	20571	0.00312884	0.838589	0.927454	-0.985658	0.0416335	0.9646	465	0.0314896	2.03717	0.416747	0.595192	-0.390466	3.88785e-18	FALSE	FALSE
ADCY3	rs4077678	DNAJC27-AS1	ENSG00000224165.5	Esophagus_Muscularis	1233	4.99565e-13	5.453e-06	1.20282e-08	0.130424	0.86957	0.869575	TRUE	rs116820493	0.8894	0.9813	15236	0.00786094	0.139063	0.835755	-0.895116	0.0287667	0.9813	465	0.0585968	2.18667	0.277446	0.500826	-0.39429	3.87302e-18	FALSE	FALSE
ADCY3	rs4077678	DNAJC27-AS1	ENSG00000224165.5	Esophagus_Muscularis	1233	4.99565e-13	5.453e-06	1.20282e-08	0.130424	0.86957	0.869575	TRUE	rs6753096	0.03209	0.314	21273	0.00047963	2.14329	0.988151	0.0518568	0.324108	0.314	465	0.00499187	0.986051	0.818424	-0.455164	-0.403308	3.83825e-18	FALSE	FALSE
ADCY3	rs4077678	DNAJC27-AS1	ENSG00000224165.5	Esophagus_Muscularis	1233	4.99565e-13	5.453e-06	1.20282e-08	0.130424	0.86957	0.869575	TRUE	rs144992904	0.1796	0.0274	15418	0.00534904	1.34199	0.882047	-0.274483	0.478615	0.0274	465	0.0403489	0.708532	0.358001	-0.131723	-0.406206	3.82714e-18	FALSE	FALSE
ADCY3	rs4077678	DNAJC27-AS1	ENSG00000224165.5	Esophagus_Muscularis	1233	4.99565e-13	5.453e-06	1.20282e-08	0.130424	0.86957	0.869575	TRUE	rs72792177	0.08374	0.9474	20758	0.00212463	1.72939	0.949563	-0.0735511	0.773548	0.9474	465	0.0215773	0.287737	0.510466	-0.33602	-0.409571	3.81428e-18	FALSE	FALSE
ADCY3	rs4077678	DNAJC27-AS1	ENSG00000224165.5	Esophagus_Muscularis	1233	4.99565e-13	5.453e-06	1.20282e-08	0.130424	0.86957	0.869575	TRUE	rs149995649	0.4214	0.0341	20311	0.00328527	0.803995	0.924102	-0.990509	0.0421918	0.0341	465	0.032646	2.03162	0.408008	0.579894	-0.410615	3.8103e-18	FALSE	FALSE
ADCY3	rs4077678	DNAJC27-AS1	ENSG00000224165.5	Esophagus_Muscularis	1233	4.99565e-13	5.453e-06	1.20282e-08	0.130424	0.86957	0.869575	TRUE	rs72792176	0.08415	0.0526	20758	0.00212463	1.7271	0.949563	-0.0773056	0.803043	0.0526	465	0.0215773	0.249411	0.510466	-0.341274	-0.41858	3.78007e-18	FALSE	FALSE
ADCY3	rs4077678	DNAJC27-AS1	ENSG00000224165.5	Esophagus_Muscularis	1233	4.99565e-13	5.453e-06	1.20282e-08	0.130424	0.86957	0.869575	TRUE	rs115947964	0.2903	0.0227	15238	0.0065014	1.05746	0.860189	-0.502788	0.189408	0.0227	465	0.0484689	1.31233	0.31704	0.0823463	-0.420442	3.77304e-18	FALSE	FALSE
ADCY3	rs4077678	DNAJC27-AS1	ENSG00000224165.5	Esophagus_Muscularis	1233	4.99565e-13	5.453e-06	1.20282e-08	0.130424	0.86957	0.869575	TRUE	rs11885385	0.3042	0.0228	15238	0.00647355	1.02747	0.860705	-0.53126	0.169051	0.0228	465	0.0482613	1.37526	0.317971	0.109354	-0.421907	3.76752e-18	FALSE	FALSE
ADCY3	rs4077678	DNAJC27-AS1	ENSG00000224165.5	Esophagus_Muscularis	1233	4.99565e-13	5.453e-06	1.20282e-08	0.130424	0.86957	0.869575	TRUE	rs150980929	0.1855	0.0334	19121	0.00356028	1.32401	0.918268	-0.447291	0.238143	0.0334	465	0.0333061	1.17964	0.403182	0.0224531	-0.424838	3.75649e-18	FALSE	FALSE
ADCY3	rs4077678	DNAJC27-AS1	ENSG00000224165.5	Esophagus_Muscularis	1233	4.99565e-13	5.453e-06	1.20282e-08	0.130424	0.86957	0.869575	TRUE	rs6759706	0.5837	0.0597	21169	0.00184947	0.547988	0.955807	-1.41608	0.0238949	0.0597	465	0.0191547	2.25881	0.540155	0.989568	-0.426512	3.75021e-18	FALSE	FALSE
ADCY3	rs4077678	DNAJC27-AS1	ENSG00000224165.5	Esophagus_Muscularis	1233	4.99565e-13	5.453e-06	1.20282e-08	0.130424	0.86957	0.869575	TRUE	rs4665273	0.1491	0.4059	20902	0.000436036	1.44272	0.989217	-1.23538	0.0435306	0.4059	465	0.00445901	2.01858	0.8346	0.800668	-0.434713	3.71958e-18	FALSE	FALSE
ADCY3	rs4077678	DNAJC27-AS1	ENSG00000224165.5	Esophagus_Muscularis	1233	4.99565e-13	5.453e-06	1.20282e-08	0.130424	0.86957	0.869575	TRUE	rs56132338	0.376	0.0177	11981	0.0105506	0.88529	0.791286	-0.473314	0.228647	0.0177	465	0.0618443	1.20385	0.266764	0.0381611	-0.435153	3.71794e-18	FALSE	FALSE
ADCY3	rs4077678	DNAJC27-AS1	ENSG00000224165.5	Esophagus_Muscularis	1233	4.99565e-13	5.453e-06	1.20282e-08	0.130424	0.86957	0.869575	TRUE	rs72792174	0.08664	0.9474	20758	0.00212463	1.71339	0.949563	-0.0996907	0.773548	0.9474	465	0.0215773	0.287737	0.510466	-0.33602	-0.43571	3.71587e-18	FALSE	FALSE
ADCY3	rs4077678	DNAJC27-AS1	ENSG00000224165.5	Esophagus_Muscularis	1233	4.99565e-13	5.453e-06	1.20282e-08	0.130424	0.86957	0.869575	TRUE	rs10207393	0.2987	0.9773	15238	0.0065014	1.03923	0.860189	-0.519235	0.189408	0.9773	465	0.0484689	1.31233	0.31704	0.0823463	-0.436889	3.71149e-18	FALSE	FALSE
ADCY3	rs4077678	DNAJC27-AS1	ENSG00000224165.5	Esophagus_Muscularis	1233	4.99565e-13	5.453e-06	1.20282e-08	0.130424	0.86957	0.869575	TRUE	rs11125802	0.1216	0.4058	21258	0.000428767	1.54809	0.989395	-1.0876	0.0540914	0.4058	465	0.00445936	1.9261	0.83459	0.648449	-0.439155	3.70309e-18	FALSE	FALSE
ADCY3	rs4077678	DNAJC27-AS1	ENSG00000224165.5	Esophagus_Muscularis	1233	4.99565e-13	5.453e-06	1.20282e-08	0.130424	0.86957	0.869575	TRUE	rs112335074	0.08275	0.8509	21292	0.000813609	1.73495	0.980065	-0.482625	0.169008	0.8509	465	0.00847541	1.3754	0.726383	0.0390442	-0.443581	3.68674e-18	FALSE	FALSE
ADCY3	rs4077678	DNAJC27-AS1	ENSG00000224165.5	Esophagus_Muscularis	1233	4.99565e-13	5.453e-06	1.20282e-08	0.130424	0.86957	0.869575	TRUE	rs4578807	0.08275	0.8509	21292	0.000813609	1.73495	0.980065	-0.482625	0.169008	0.8509	465	0.00847541	1.3754	0.726383	0.0390442	-0.443581	3.68674e-18	FALSE	FALSE
ADCY3	rs4077678	DNAJC27-AS1	ENSG00000224165.5	Esophagus_Muscularis	1233	4.99565e-13	5.453e-06	1.20282e-08	0.130424	0.86957	0.869575	TRUE	rs13409486	0.3022	0.0228	15238	0.00647355	1.03173	0.860705	-0.527486	0.189408	0.0228	465	0.0482613	1.31233	0.317971	0.0824658	-0.445021	3.68144e-18	FALSE	FALSE
ADCY3	rs4077678	DNAJC27-AS1	ENSG00000224165.5	Esophagus_Muscularis	1233	4.99565e-13	5.453e-06	1.20282e-08	0.130424	0.86957	0.869575	TRUE	rs3769670	0.6119	0.9405	21169	0.00185529	0.507363	0.955674	-1.43508	0.0238949	0.9405	465	0.019215	2.25881	0.539374	0.988424	-0.44666	3.67541e-18	FALSE	FALSE
ADCY3	rs4077678	DNAJC27-AS1	ENSG00000224165.5	Esophagus_Muscularis	1233	4.99565e-13	5.453e-06	1.20282e-08	0.130424	0.86957	0.869575	TRUE	rs17046489	0.6116	0.0611	21168	0.00180987	0.507791	0.956712	-1.44659	0.0238949	0.0611	465	0.0187438	2.25881	0.545537	0.997413	-0.44918	3.66615e-18	FALSE	FALSE
ADCY3	rs4077678	DNAJC27-AS1	ENSG00000224165.5	Esophagus_Muscularis	1233	4.99565e-13	5.453e-06	1.20282e-08	0.130424	0.86957	0.869575	TRUE	rs1003064	0.1254	0.5942	21258	0.000428767	1.5325	0.989395	-1.11137	0.0540914	0.5942	465	0.00445936	1.9261	0.83459	0.648449	-0.462923	3.61611e-18	FALSE	FALSE
ADCY3	rs4077678	DNAJC27-AS1	ENSG00000224165.5	Esophagus_Muscularis	1233	4.99565e-13	5.453e-06	1.20282e-08	0.130424	0.86957	0.869575	TRUE	rs74361878	0.1587	0.9733	20187	0.00418947	1.40946	0.905193	-0.278842	0.685912	0.9733	465	0.041377	0.404409	0.352239	-0.188313	-0.467155	3.60084e-18	FALSE	FALSE
ADCY3	rs4077678	DNAJC27-AS1	ENSG00000224165.5	Esophagus_Muscularis	1233	4.99565e-13	5.453e-06	1.20282e-08	0.130424	0.86957	0.869575	TRUE	rs1077640	0.2685	0.0226	15238	0.0065295	1.10652	0.85967	-0.455591	0.291567	0.0226	465	0.0486784	1.05469	0.316107	-0.0141627	-0.469754	3.5915e-18	FALSE	FALSE
ADCY3	rs4077678	DNAJC27-AS1	ENSG00000224165.5	Esophagus_Muscularis	1233	4.99565e-13	5.453e-06	1.20282e-08	0.130424	0.86957	0.869575	TRUE	rs115192357	0.2678	0.0227	15238	0.0065014	1.10814	0.860189	-0.455584	0.291567	0.0227	465	0.0484689	1.05469	0.31704	-0.0143264	-0.469911	3.59094e-18	FALSE	FALSE
ADCY3	rs4077678	DNAJC27-AS1	ENSG00000224165.5	Esophagus_Muscularis	1233	4.99565e-13	5.453e-06	1.20282e-08	0.130424	0.86957	0.869575	TRUE	rs1077642	0.2689	0.9774	15238	0.0065295	1.1056	0.85967	-0.45647	0.291567	0.9774	465	0.0486784	1.05469	0.316107	-0.0141627	-0.470632	3.58834e-18	FALSE	FALSE
ADCY3	rs4077678	DNAJC27-AS1	ENSG00000224165.5	Esophagus_Muscularis	1233	4.99565e-13	5.453e-06	1.20282e-08	0.130424	0.86957	0.869575	TRUE	rs4076813	0.2694	0.0226	15238	0.0065295	1.10445	0.85967	-0.457566	0.291567	0.0226	465	0.0486784	1.05469	0.316107	-0.0141627	-0.471729	3.58441e-18	FALSE	FALSE
ADCY3	rs4077678	DNAJC27-AS1	ENSG00000224165.5	Esophagus_Muscularis	1233	4.99565e-13	5.453e-06	1.20282e-08	0.130424	0.86957	0.869575	TRUE	rs114793284	0.2708	0.0226	15238	0.0065295	1.10122	0.85967	-0.460622	0.291567	0.0226	465	0.0486784	1.05469	0.316107	-0.0141627	-0.474784	3.57348e-18	FALSE	FALSE
ADCY3	rs4077678	DNAJC27-AS1	ENSG00000224165.5	Esophagus_Muscularis	1233	4.99565e-13	5.453e-06	1.20282e-08	0.130424	0.86957	0.869575	TRUE	rs11125730	0.06638	0.1454	21297	0.000830506	1.83585	0.97966	-0.296681	0.259829	0.1454	465	0.00865346	1.1268	0.722231	-0.181986	-0.478667	3.55963e-18	FALSE	FALSE
ADCY3	rs4077678	DNAJC27-AS1	ENSG00000224165.5	Esophagus_Muscularis	1233	4.99565e-13	5.453e-06	1.20282e-08	0.130424	0.86957	0.869575	TRUE	rs77257598	0.7562	0.9748	20418	0.00438187	0.310475	0.901269	-1.11424	0.0268622	0.9748	465	0.0437725	2.21351	0.339508	0.624349	-0.489891	3.5199e-18	FALSE	FALSE
ADCY3	rs4077678	DNAJC27-AS1	ENSG00000224165.5	Esophagus_Muscularis	1233	4.99565e-13	5.453e-06	1.20282e-08	0.130424	0.86957	0.869575	TRUE	rs11888690	0.3281	0.0227	15238	0.0065014	0.977948	0.860189	-0.572398	0.189408	0.0227	465	0.0484689	1.31233	0.31704	0.0823463	-0.490051	3.51934e-18	FALSE	FALSE
ADCY3	rs4077678	DNAJC27-AS1	ENSG00000224165.5	Esophagus_Muscularis	1233	4.99565e-13	5.453e-06	1.20282e-08	0.130424	0.86957	0.869575	TRUE	rs79412120	0.7222	0.0246	20237	0.0045261	0.35552	0.898349	-1.08633	0.0287667	0.0246	465	0.0448125	2.18667	0.334262	0.595711	-0.490623	3.51732e-18	FALSE	FALSE
ADCY3	rs4077678	DNAJC27-AS1	ENSG00000224165.5	Esophagus_Muscularis	1233	4.99565e-13	5.453e-06	1.20282e-08	0.130424	0.86957	0.869575	TRUE	rs77966954	0.4062	0.9731	20156	0.00416557	0.830599	0.905683	-0.868133	0.0673362	0.9731	465	0.0410778	1.82942	0.353897	0.373811	-0.494322	3.50434e-18	FALSE	FALSE
ADCY3	rs4077678	DNAJC27-AS1	ENSG00000224165.5	Esophagus_Muscularis	1233	4.99565e-13	5.453e-06	1.20282e-08	0.130424	0.86957	0.869575	TRUE	rs112216414	0.7682	0.0253	20418	0.004365	0.29473	0.901612	-1.12026	0.0268622	0.0253	465	0.0436039	2.21351	0.340373	0.625813	-0.494444	3.50391e-18	FALSE	FALSE
ADCY3	rs4077678	DNAJC27-AS1	ENSG00000224165.5	Esophagus_Muscularis	1233	4.99565e-13	5.453e-06	1.20282e-08	0.130424	0.86957	0.869575	TRUE	rs77619458	0.9278	0.0557	21175	0.00197333	0.0906131	0.952986	-1.52474	0.0208555	0.0557	465	0.0204433	2.31059	0.523946	1.02752	-0.497226	3.49417e-18	FALSE	FALSE
ADCY3	rs4077678	DNAJC27-AS1	ENSG00000224165.5	Esophagus_Muscularis	1233	4.99565e-13	5.453e-06	1.20282e-08	0.130424	0.86957	0.869575	TRUE	rs116786174	0.281	0.0227	15238	0.0065014	1.07808	0.860189	-0.483856	0.291567	0.0227	465	0.0484689	1.05469	0.31704	-0.0143264	-0.498183	3.49083e-18	FALSE	FALSE
ADCY3	rs4077678	DNAJC27-AS1	ENSG00000224165.5	Esophagus_Muscularis	1233	4.99565e-13	5.453e-06	1.20282e-08	0.130424	0.86957	0.869575	TRUE	rs75168802	0.784	0.0252	20418	0.00438187	0.27411	0.901269	-1.12382	0.0268622	0.0252	465	0.0437725	2.21351	0.339508	0.624349	-0.49947	3.48634e-18	FALSE	FALSE
ADCY3	rs4077678	DNAJC27-AS1	ENSG00000224165.5	Esophagus_Muscularis	1233	4.99565e-13	5.453e-06	1.20282e-08	0.130424	0.86957	0.869575	TRUE	rs114036970	0.2677	0.0187	13980	0.00856718	1.10837	0.823601	-0.36161	0.679434	0.0187	465	0.0585968	0.413236	0.277446	-0.138793	-0.500403	3.48309e-18	FALSE	FALSE
ADCY3	rs4077678	DNAJC27-AS1	ENSG00000224165.5	Esophagus_Muscularis	1233	4.99565e-13	5.453e-06	1.20282e-08	0.130424	0.86957	0.869575	TRUE	rs113033344	0.7913	0.0252	20418	0.00438187	0.264623	0.901269	-1.12612	0.0268622	0.0252	465	0.0437725	2.21351	0.339508	0.624349	-0.501774	3.47832e-18	FALSE	FALSE
ADCY3	rs4077678	DNAJC27-AS1	ENSG00000224165.5	Esophagus_Muscularis	1233	4.99565e-13	5.453e-06	1.20282e-08	0.130424	0.86957	0.869575	TRUE	rs80040841	0.7913	0.0252	20418	0.00438187	0.264623	0.901269	-1.12612	0.0268622	0.0252	465	0.0437725	2.21351	0.339508	0.624349	-0.501774	3.47832e-18	FALSE	FALSE
ADCY3	rs4077678	DNAJC27-AS1	ENSG00000224165.5	Esophagus_Muscularis	1233	4.99565e-13	5.453e-06	1.20282e-08	0.130424	0.86957	0.869575	TRUE	rs114286590	0.2834	0.9773	15238	0.0065014	1.07271	0.860189	-0.488817	0.291567	0.9773	465	0.0484689	1.05469	0.31704	-0.0143264	-0.503144	3.47356e-18	FALSE	FALSE
ADCY3	rs4077678	DNAJC27-AS1	ENSG00000224165.5	Esophagus_Muscularis	1233	4.99565e-13	5.453e-06	1.20282e-08	0.130424	0.86957	0.869575	TRUE	rs144097208	0.2839	0.0227	15238	0.0065014	1.0716	0.860189	-0.489844	0.291567	0.0227	465	0.0484689	1.05469	0.31704	-0.0143264	-0.50417	3.46999e-18	FALSE	FALSE
ADCY3	rs4077678	DNAJC27-AS1	ENSG00000224165.5	Esophagus_Muscularis	1233	4.99565e-13	5.453e-06	1.20282e-08	0.130424	0.86957	0.869575	TRUE	rs190391586	0.2844	0.0227	15238	0.0065014	1.07049	0.860189	-0.490869	0.291567	0.0227	465	0.0484689	1.05469	0.31704	-0.0143264	-0.505195	3.46644e-18	FALSE	FALSE
ADCY3	rs4077678	DNAJC27-AS1	ENSG00000224165.5	Esophagus_Muscularis	1233	4.99565e-13	5.453e-06	1.20282e-08	0.130424	0.86957	0.869575	TRUE	rs186848409	0.2564	0.0207	14865	0.00729353	1.13494	0.845782	-0.389971	0.520592	0.0207	465	0.0530434	0.642433	0.297842	-0.115336	-0.505307	3.46605e-18	FALSE	FALSE
ADCY3	rs4077678	DNAJC27-AS1	ENSG00000224165.5	Esophagus_Muscularis	1233	4.99565e-13	5.453e-06	1.20282e-08	0.130424	0.86957	0.869575	TRUE	rs115112830	0.2849	0.9773	15238	0.0065014	1.06938	0.860189	-0.491891	0.291567	0.9773	465	0.0484689	1.05469	0.31704	-0.0143264	-0.506217	3.4629e-18	FALSE	FALSE
ADCY3	rs4077678	DNAJC27-AS1	ENSG00000224165.5	Esophagus_Muscularis	1233	4.99565e-13	5.453e-06	1.20282e-08	0.130424	0.86957	0.869575	TRUE	rs56356360	0.3262	0.0408	17046	0.00329456	0.981797	0.923904	-0.842591	0.0929216	0.0408	465	0.0274756	1.68018	0.450219	0.33637	-0.506221	3.46289e-18	FALSE	FALSE
ADCY3	rs4077678	DNAJC27-AS1	ENSG00000224165.5	Esophagus_Muscularis	1233	4.99565e-13	5.453e-06	1.20282e-08	0.130424	0.86957	0.869575	TRUE	rs77391367	0.3818	0.0226	15419	0.00645285	0.874585	0.861088	-0.657636	0.14342	0.0226	465	0.0486784	1.46317	0.316107	0.148396	-0.50924	3.45245e-18	FALSE	FALSE
ADCY3	rs4077678	DNAJC27-AS1	ENSG00000224165.5	Esophagus_Muscularis	1233	4.99565e-13	5.453e-06	1.20282e-08	0.130424	0.86957	0.869575	TRUE	rs17046717	0.2879	0.0226	15238	0.0065295	1.06274	0.85967	-0.496416	0.291567	0.0226	465	0.0486784	1.05469	0.316107	-0.0141627	-0.510579	3.44783e-18	FALSE	FALSE
ADCY3	rs4077678	DNAJC27-AS1	ENSG00000224165.5	Esophagus_Muscularis	1233	4.99565e-13	5.453e-06	1.20282e-08	0.130424	0.86957	0.869575	TRUE	rs79168138	0.7895	0.9755	20237	0.00454411	0.26696	0.897986	-1.10933	0.0287667	0.9755	465	0.0449908	2.18667	0.333379	0.594262	-0.515063	3.4324e-18	FALSE	FALSE
ADCY3	rs4077678	DNAJC27-AS1	ENSG00000224165.5	Esophagus_Muscularis	1233	4.99565e-13	5.453e-06	1.20282e-08	0.130424	0.86957	0.869575	TRUE	rs111932511	0.7943	0.9755	20237	0.00454411	0.260731	0.897986	-1.1108	0.0287667	0.9755	465	0.0449908	2.18667	0.333379	0.594262	-0.516539	3.42734e-18	FALSE	FALSE
ADCY3	rs4077678	DNAJC27-AS1	ENSG00000224165.5	Esophagus_Muscularis	1233	4.99565e-13	5.453e-06	1.20282e-08	0.130424	0.86957	0.869575	TRUE	rs75608986	0.7943	0.9755	20237	0.00454411	0.260731	0.897986	-1.1108	0.0287667	0.9755	465	0.0449908	2.18667	0.333379	0.594262	-0.516539	3.42734e-18	FALSE	FALSE
ADCY3	rs4077678	DNAJC27-AS1	ENSG00000224165.5	Esophagus_Muscularis	1233	4.99565e-13	5.453e-06	1.20282e-08	0.130424	0.86957	0.869575	TRUE	rs78968061	0.7943	0.9755	20237	0.00454411	0.260731	0.897986	-1.1108	0.0287667	0.9755	465	0.0449908	2.18667	0.333379	0.594262	-0.516539	3.42734e-18	FALSE	FALSE
ADCY3	rs4077678	DNAJC27-AS1	ENSG00000224165.5	Esophagus_Muscularis	1233	4.99565e-13	5.453e-06	1.20282e-08	0.130424	0.86957	0.869575	TRUE	rs77872657	0.0612	0.0907	20995	0.00126928	1.87205	0.969244	-0.0424454	0.773872	0.0907	465	0.0130377	0.287314	0.63313	-0.475241	-0.517687	3.42341e-18	FALSE	FALSE
ADCY3	rs4077678	DNAJC27-AS1	ENSG00000224165.5	Esophagus_Muscularis	1233	4.99565e-13	5.453e-06	1.20282e-08	0.130424	0.86957	0.869575	TRUE	rs75290988	0.8221	0.9755	20237	0.00454411	0.224845	0.897986	-1.11862	0.0287667	0.9755	465	0.0449908	2.18667	0.333379	0.594262	-0.524363	3.40063e-18	FALSE	FALSE
ADCY3	rs4077678	DNAJC27-AS1	ENSG00000224165.5	Esophagus_Muscularis	1233	4.99565e-13	5.453e-06	1.20282e-08	0.130424	0.86957	0.869575	TRUE	rs77560173	0.8221	0.9755	20237	0.00454411	0.224845	0.897986	-1.11862	0.0287667	0.9755	465	0.0449908	2.18667	0.333379	0.594262	-0.524363	3.40063e-18	FALSE	FALSE
ADCY3	rs4077678	DNAJC27-AS1	ENSG00000224165.5	Esophagus_Muscularis	1233	4.99565e-13	5.453e-06	1.20282e-08	0.130424	0.86957	0.869575	TRUE	rs186609460	0.04789	0.8709	19310	0.00101231	1.97834	0.975317	0.0577977	0.855048	0.8709	465	0.00956362	0.182681	0.70173	-0.593168	-0.535371	3.3634e-18	FALSE	FALSE
ADCY3	rs4077678	DNAJC27-AS1	ENSG00000224165.5	Esophagus_Muscularis	1233	4.99565e-13	5.453e-06	1.20282e-08	0.130424	0.86957	0.869575	TRUE	rs13394814	0.3165	0.0231	15238	0.00639144	1.00168	0.862228	-0.558517	0.24794	0.0231	465	0.0476491	1.15537	0.320745	0.0206977	-0.53782	3.35517e-18	FALSE	FALSE
ADCY3	rs4077678	DNAJC27-AS1	ENSG00000224165.5	Esophagus_Muscularis	1233	4.99565e-13	5.453e-06	1.20282e-08	0.130424	0.86957	0.869575	TRUE	rs78764741	0.2036	0.0231	19126	0.00509216	1.27136	0.887072	-0.373589	0.685912	0.0231	465	0.0476491	0.404409	0.320745	-0.167151	-0.54074	3.34539e-18	FALSE	FALSE
ADCY3	rs4077678	DNAJC27-AS1	ENSG00000224165.5	Esophagus_Muscularis	1233	4.99565e-13	5.453e-06	1.20282e-08	0.130424	0.86957	0.869575	TRUE	rs56371976	0.1089	0.9411	20854	0.00190129	1.60316	0.954625	-0.319646	0.44059	0.9411	465	0.0193984	0.771197	0.537013	-0.225335	-0.544981	3.33123e-18	FALSE	FALSE
ADCY3	rs4077678	DNAJC27-AS1	ENSG00000224165.5	Esophagus_Muscularis	1233	4.99565e-13	5.453e-06	1.20282e-08	0.130424	0.86957	0.869575	TRUE	rs76718705	0.2464	0.0219	15238	0.00673338	1.15914	0.855919	-0.393684	0.687954	0.0219	465	0.0501984	0.401633	0.309498	-0.160206	-0.55389	3.30169e-18	FALSE	FALSE
ADCY3	rs4077678	DNAJC27-AS1	ENSG00000224165.5	Esophagus_Muscularis	1233	4.99565e-13	5.453e-06	1.20282e-08	0.130424	0.86957	0.869575	TRUE	rs79108850	0.2464	0.0219	15238	0.00673338	1.15914	0.855919	-0.393684	0.687954	0.0219	465	0.0501984	0.401633	0.309498	-0.160206	-0.55389	3.30169e-18	FALSE	FALSE
ADCY3	rs4077678	DNAJC27-AS1	ENSG00000224165.5	Esophagus_Muscularis	1233	4.99565e-13	5.453e-06	1.20282e-08	0.130424	0.86957	0.869575	TRUE	rs192377859	0.2209	0.0282	19474	0.0041182	1.22414	0.906655	-0.50641	0.322052	0.0282	465	0.0392366	0.99025	0.364452	-0.0479439	-0.554354	3.30016e-18	FALSE	FALSE
ADCY3	rs4077678	DNAJC27-AS1	ENSG00000224165.5	Esophagus_Muscularis	1233	4.99565e-13	5.453e-06	1.20282e-08	0.130424	0.86957	0.869575	TRUE	rs78106640	0.2634	0.0226	15238	0.0065295	1.11839	0.85967	-0.444241	0.478615	0.0226	465	0.0486784	0.708532	0.316107	-0.110631	-0.554873	3.29844e-18	FALSE	FALSE
ADCY3	rs4077678	DNAJC27-AS1	ENSG00000224165.5	Esophagus_Muscularis	1233	4.99565e-13	5.453e-06	1.20282e-08	0.130424	0.86957	0.869575	TRUE	rs150350329	0.4458	0.0198	15618	0.00725076	0.762436	0.846547	-0.691129	0.148903	0.0198	465	0.0554035	1.44342	0.288819	0.130456	-0.560673	3.27937e-18	FALSE	FALSE
ADCY3	rs4077678	DNAJC27-AS1	ENSG00000224165.5	Esophagus_Muscularis	1233	4.99565e-13	5.453e-06	1.20282e-08	0.130424	0.86957	0.869575	TRUE	rs80119897	0.2712	0.0225	15238	0.00655785	1.1003	0.859146	-0.459946	0.478615	0.0225	465	0.0488897	0.708532	0.315171	-0.110183	-0.570129	3.2485e-18	FALSE	FALSE
ADCY3	rs4077678	DNAJC27-AS1	ENSG00000224165.5	Esophagus_Muscularis	1233	4.99565e-13	5.453e-06	1.20282e-08	0.130424	0.86957	0.869575	TRUE	rs11895986	0.3482	0.9772	15238	0.00647355	0.938086	0.860705	-0.606867	0.24794	0.9772	465	0.0482613	1.15537	0.317971	0.0208841	-0.585983	3.19741e-18	FALSE	FALSE
ADCY3	rs4077678	DNAJC27-AS1	ENSG00000224165.5	Esophagus_Muscularis	1233	4.99565e-13	5.453e-06	1.20282e-08	0.130424	0.86957	0.869575	TRUE	rs12613915	0.03238	0.4059	21252	0.000428855	2.13969	0.989392	-0.00824061	0.389016	0.4059	465	0.00445901	0.861403	0.8346	-0.590052	-0.598293	3.15829e-18	FALSE	FALSE
ADCY3	rs4077678	DNAJC27-AS1	ENSG00000224165.5	Esophagus_Muscularis	1233	4.99565e-13	5.453e-06	1.20282e-08	0.130424	0.86957	0.869575	TRUE	rs117138435	0.3171	0.0319	19822	0.0035903	1.00044	0.917635	-0.789083	0.135107	0.0319	465	0.0348182	1.49426	0.392546	0.189003	-0.60008	3.15265e-18	FALSE	FALSE
ADCY3	rs4077678	DNAJC27-AS1	ENSG00000224165.5	Esophagus_Muscularis	1233	4.99565e-13	5.453e-06	1.20282e-08	0.130424	0.86957	0.869575	TRUE	rs144844953	0.2929	0.9776	15238	0.00658645	1.05178	0.858619	-0.503227	0.478615	0.9776	465	0.049103	0.708532	0.314233	-0.109733	-0.61296	3.1123e-18	FALSE	FALSE
ADCY3	rs4077678	DNAJC27-AS1	ENSG00000224165.5	Esophagus_Muscularis	1233	4.99565e-13	5.453e-06	1.20282e-08	0.130424	0.86957	0.869575	TRUE	rs114161754	0.3638	0.0189	12818	0.00924684	0.908148	0.812235	-0.501343	0.594778	0.0189	465	0.0579885	0.531925	0.279543	-0.124387	-0.625731	3.07281e-18	FALSE	FALSE
ADCY3	rs4077678	DNAJC27-AS1	ENSG00000224165.5	Esophagus_Muscularis	1233	4.99565e-13	5.453e-06	1.20282e-08	0.130424	0.86957	0.869575	TRUE	rs1804645	0.2773	0.0231	15629	0.00623154	1.0864	0.86521	-0.491426	0.544958	0.0231	465	0.0476491	0.605333	0.320745	-0.134615	-0.626041	3.07186e-18	FALSE	FALSE
ADCY3	rs4077678	DNAJC27-AS1	ENSG00000224165.5	Esophagus_Muscularis	1233	4.99565e-13	5.453e-06	1.20282e-08	0.130424	0.86957	0.869575	TRUE	rs56151026	0.7244	0.0233	20092	0.00480671	0.352584	0.892723	-1.06068	0.0484975	0.0233	465	0.0472498	1.97298	0.322582	0.433117	-0.627565	3.06718e-18	FALSE	FALSE
ADCY3	rs4077678	DNAJC27-AS1	ENSG00000224165.5	Esophagus_Muscularis	1233	4.99565e-13	5.453e-06	1.20282e-08	0.130424	0.86957	0.869575	TRUE	rs4665707	0.728	0.9584	20649	0.00266962	0.347787	0.937435	-1.32908	0.0358339	0.9584	465	0.0269697	2.09881	0.454823	0.698424	-0.630657	3.05771e-18	FALSE	FALSE
ADCY3	rs4077678	DNAJC27-AS1	ENSG00000224165.5	Esophagus_Muscularis	1233	4.99565e-13	5.453e-06	1.20282e-08	0.130424	0.86957	0.869575	TRUE	rs6708687	0.6924	0.9562	21083	0.00248905	0.3956	0.941419	-1.34501	0.0358339	0.9562	465	0.025674	2.09881	0.467057	0.71402	-0.630987	3.0567e-18	FALSE	FALSE
ADCY3	rs4077678	DNAJC27-AS1	ENSG00000224165.5	Esophagus_Muscularis	1233	4.99565e-13	5.453e-06	1.20282e-08	0.130424	0.86957	0.869575	TRUE	rs55783347	0.1144	0.0498	20880	0.0022244	1.57872	0.947319	-0.291224	0.920048	0.0498	465	0.0227234	0.100373	0.49753	-0.341604	-0.632827	3.05108e-18	FALSE	FALSE
ADCY3	rs4077678	DNAJC27-AS1	ENSG00000224165.5	Esophagus_Muscularis	1233	4.99565e-13	5.453e-06	1.20282e-08	0.130424	0.86957	0.869575	TRUE	rs12613645	0.7206	0.9578	20963	0.00259387	0.357657	0.939102	-1.33922	0.0358339	0.9578	465	0.0266029	2.09881	0.458221	0.702781	-0.636435	3.0401e-18	FALSE	FALSE
ADCY3	rs4077678	DNAJC27-AS1	ENSG00000224165.5	Esophagus_Muscularis	1233	4.99565e-13	5.453e-06	1.20282e-08	0.130424	0.86957	0.869575	TRUE	rs4665270	0.7339	0.9555	21083	0.00245169	0.339942	0.942248	-1.37135	0.0358339	0.9555	465	0.0252887	2.09881	0.470823	0.718769	-0.652582	2.9914e-18	FALSE	FALSE
ADCY3	rs4077678	DNAJC27-AS1	ENSG00000224165.5	Esophagus_Muscularis	1233	4.99565e-13	5.453e-06	1.20282e-08	0.130424	0.86957	0.869575	TRUE	rs56222238	0.7728	0.9582	20963	0.0026176	0.288714	0.938579	-1.35589	0.0358339	0.9582	465	0.0268463	2.09881	0.455961	0.699885	-0.656002	2.98119e-18	FALSE	FALSE
ADCY3	rs4077678	DNAJC27-AS1	ENSG00000224165.5	Esophagus_Muscularis	1233	4.99565e-13	5.453e-06	1.20282e-08	0.130424	0.86957	0.869575	TRUE	rs72849335	0.167	0.9663	20293	0.00332583	1.38191	0.923237	-0.401976	0.884386	0.9663	465	0.0330199	0.145411	0.40526	-0.255531	-0.657507	2.9767e-18	FALSE	FALSE
ADCY3	rs4077678	DNAJC27-AS1	ENSG00000224165.5	Esophagus_Muscularis	1233	4.99565e-13	5.453e-06	1.20282e-08	0.130424	0.86957	0.869575	TRUE	rs62140606	0.1631	0.9429	20884	0.00195467	1.39472	0.95341	-0.605876	0.268211	0.9429	465	0.0199717	1.10719	0.529764	-0.0525486	-0.658424	2.97397e-18	FALSE	FALSE
ADCY3	rs4077678	DNAJC27-AS1	ENSG00000224165.5	Esophagus_Muscularis	1233	4.99565e-13	5.453e-06	1.20282e-08	0.130424	0.86957	0.869575	TRUE	rs4665708	0.7882	0.9582	20963	0.0026176	0.268649	0.938579	-1.36114	0.0358339	0.9582	465	0.0268463	2.09881	0.455961	0.699885	-0.66125	2.96558e-18	FALSE	FALSE
ADCY3	rs4077678	DNAJC27-AS1	ENSG00000224165.5	Esophagus_Muscularis	1233	4.99565e-13	5.453e-06	1.20282e-08	0.130424	0.86957	0.869575	TRUE	rs55991305	0.7873	0.0443	21083	0.00246224	0.269818	0.942013	-1.38948	0.0358339	0.0443	465	0.0253975	2.09881	0.469753	0.717422	-0.672059	2.9337e-18	FALSE	FALSE
ADCY3	rs4077678	DNAJC27-AS1	ENSG00000224165.5	Esophagus_Muscularis	1233	4.99565e-13	5.453e-06	1.20282e-08	0.130424	0.86957	0.869575	TRUE	rs56173157	0.628	0.0144	14137	0.0109539	0.484544	0.785024	-0.676458	0.285772	0.0144	465	0.0757624	1.06744	0.228979	0.000433397	-0.676025	2.92209e-18	FALSE	FALSE
ADCY3	rs4077678	DNAJC27-AS1	ENSG00000224165.5	Esophagus_Muscularis	1233	4.99565e-13	5.453e-06	1.20282e-08	0.130424	0.86957	0.869575	TRUE	rs55774447	0.1783	0.074	21145	0.00151683	1.34601	0.963465	-0.781964	0.175531	0.074	465	0.0156919	1.35464	0.589131	0.0958051	-0.686159	2.89262e-18	FALSE	FALSE
ADCY3	rs4077678	DNAJC27-AS1	ENSG00000224165.5	Esophagus_Muscularis	1233	4.99565e-13	5.453e-06	1.20282e-08	0.130424	0.86957	0.869575	TRUE	rs76358544	0.4269	0.9686	18462	0.00391413	0.794508	0.910868	-0.921332	0.118968	0.9686	465	0.0353544	1.55912	0.388908	0.226435	-0.694896	2.86746e-18	FALSE	FALSE
ADCY3	rs4077678	DNAJC27-AS1	ENSG00000224165.5	Esophagus_Muscularis	1233	4.99565e-13	5.453e-06	1.20282e-08	0.130424	0.86957	0.869575	TRUE	rs72797927	0.1195	0.054	20760	0.00207241	1.55688	0.950742	-0.353106	0.830183	0.054	465	0.021049	0.214467	0.516659	-0.351634	-0.70474	2.83937e-18	FALSE	FALSE
ADCY3	rs4077678	DNAJC27-AS1	ENSG00000224165.5	Esophagus_Muscularis	1233	4.99565e-13	5.453e-06	1.20282e-08	0.130424	0.86957	0.869575	TRUE	rs11125788	0.174	0.0362	20802	0.00302822	1.35946	0.929622	-0.467904	0.697664	0.0362	465	0.0308192	0.388476	0.421987	-0.242237	-0.710142	2.82408e-18	FALSE	FALSE
ADCY3	rs4077678	DNAJC27-AS1	ENSG00000224165.5	Esophagus_Muscularis	1233	4.99565e-13	5.453e-06	1.20282e-08	0.130424	0.86957	0.869575	TRUE	rs1439963	0.2838	0.9041	21221	0.0011945	1.07182	0.971003	-1.21254	0.0761455	0.9041	465	0.0124017	1.7735	0.644667	0.496489	-0.716052	2.80743e-18	FALSE	FALSE
ADCY3	rs4077678	DNAJC27-AS1	ENSG00000224165.5	Esophagus_Muscularis	1233	4.99565e-13	5.453e-06	1.20282e-08	0.130424	0.86957	0.869575	TRUE	rs17046490	0.4847	0.9634	19321	0.00322605	0.698763	0.925368	-1.07168	0.0845801	0.9634	465	0.030495	1.72471	0.424568	0.355147	-0.716531	2.80609e-18	FALSE	FALSE
ADCY3	rs4077678	DNAJC27-AS1	ENSG00000224165.5	Esophagus_Muscularis	1233	4.99565e-13	5.453e-06	1.20282e-08	0.130424	0.86957	0.869575	TRUE	rs56003642	0.5962	0.9739	20418	0.00423468	0.529873	0.904268	-1.04616	0.077512	0.9739	465	0.0423021	1.76531	0.347211	0.327758	-0.718399	2.80085e-18	FALSE	FALSE
ADCY3	rs4077678	DNAJC27-AS1	ENSG00000224165.5	Esophagus_Muscularis	1233	4.99565e-13	5.453e-06	1.20282e-08	0.130424	0.86957	0.869575	TRUE	rs72794119	0.4625	0.0418	20028	0.0027398	0.734736	0.935896	-1.12101	0.0785094	0.0418	465	0.0268463	1.7594	0.455961	0.401345	-0.719662	2.79732e-18	FALSE	FALSE
ADCY3	rs4077678	DNAJC27-AS1	ENSG00000224165.5	Esophagus_Muscularis	1233	4.99565e-13	5.453e-06	1.20282e-08	0.130424	0.86957	0.869575	TRUE	rs17046446	0.7372	0.0381	19873	0.00301766	0.335564	0.929851	-1.27621	0.0528453	0.0381	465	0.0293401	1.93618	0.434027	0.528936	-0.747276	2.72113e-18	FALSE	FALSE
ADCY3	rs4077678	DNAJC27-AS1	ENSG00000224165.5	Esophagus_Muscularis	1233	4.99565e-13	5.453e-06	1.20282e-08	0.130424	0.86957	0.869575	TRUE	rs55881117	0.5023	0.9635	20309	0.0030772	0.670875	0.928565	-1.11053	0.0845801	0.9635	465	0.0305754	1.72471	0.423925	0.354749	-0.755777	2.6981e-18	FALSE	FALSE
ADCY3	rs4077678	DNAJC27-AS1	ENSG00000224165.5	Esophagus_Muscularis	1233	4.99565e-13	5.453e-06	1.20282e-08	0.130424	0.86957	0.869575	TRUE	rs55634124	0.1452	0.0588	20955	0.00189514	1.4567	0.954765	-0.534949	0.44059	0.0588	465	0.0194293	0.771197	0.536617	-0.225026	-0.759974	2.68679e-18	FALSE	FALSE
ADCY3	rs4077678	DNAJC27-AS1	ENSG00000224165.5	Esophagus_Muscularis	1233	4.99565e-13	5.453e-06	1.20282e-08	0.130424	0.86957	0.869575	TRUE	rs6743009	0.7604	0.9754	19249	0.00475842	0.304956	0.893687	-1.07913	0.077512	0.9754	465	0.0448125	1.76531	0.334262	0.317403	-0.761724	2.6821e-18	FALSE	FALSE
ADCY3	rs4077678	DNAJC27-AS1	ENSG00000224165.5	Esophagus_Muscularis	1233	4.99565e-13	5.453e-06	1.20282e-08	0.130424	0.86957	0.869575	TRUE	rs6545687	0.5131	0.9635	20309	0.0030772	0.654018	0.928565	-1.12089	0.0845801	0.9635	465	0.0305754	1.72471	0.423925	0.354749	-0.766146	2.67026e-18	FALSE	FALSE
ADCY3	rs4077678	DNAJC27-AS1	ENSG00000224165.5	Esophagus_Muscularis	1233	4.99565e-13	5.453e-06	1.20282e-08	0.130424	0.86957	0.869575	TRUE	rs62144586	0.3344	0.0717	21138	0.00156213	0.965289	0.962415	-1.19219	0.0866024	0.0717	465	0.0161551	1.7136	0.582071	0.418381	-0.773808	2.64988e-18	FALSE	FALSE
ADCY3	rs4077678	DNAJC27-AS1	ENSG00000224165.5	Esophagus_Muscularis	1233	4.99565e-13	5.453e-06	1.20282e-08	0.130424	0.86957	0.869575	TRUE	rs80156079	0.5249	0.9638	20310	0.00310158	0.63581	0.92804	-1.12824	0.0845801	0.9638	465	0.0308192	1.72471	0.421987	0.353545	-0.774696	2.64753e-18	FALSE	FALSE
ADCY3	rs4077678	DNAJC27-AS1	ENSG00000224165.5	Esophagus_Muscularis	1233	4.99565e-13	5.453e-06	1.20282e-08	0.130424	0.86957	0.869575	TRUE	rs56246267	0.5265	0.9635	20309	0.0030772	0.633358	0.928565	-1.13324	0.0845801	0.9635	465	0.0305754	1.72471	0.423925	0.354749	-0.778495	2.63749e-18	FALSE	FALSE
ADCY3	rs4077678	DNAJC27-AS1	ENSG00000224165.5	Esophagus_Muscularis	1233	4.99565e-13	5.453e-06	1.20282e-08	0.130424	0.86957	0.869575	TRUE	rs6733197	0.5265	0.0365	20309	0.0030772	0.633358	0.928565	-1.13324	0.0845801	0.0365	465	0.0305754	1.72471	0.423925	0.354749	-0.778495	2.63749e-18	FALSE	FALSE
ADCY3	rs4077678	DNAJC27-AS1	ENSG00000224165.5	Esophagus_Muscularis	1233	4.99565e-13	5.453e-06	1.20282e-08	0.130424	0.86957	0.869575	TRUE	rs56112247	0.5257	0.0366	20309	0.00306911	0.634584	0.92874	-1.13371	0.0845801	0.0366	465	0.030495	1.72471	0.424568	0.355147	-0.778563	2.63731e-18	FALSE	FALSE
ADCY3	rs4077678	DNAJC27-AS1	ENSG00000224165.5	Esophagus_Muscularis	1233	4.99565e-13	5.453e-06	1.20282e-08	0.130424	0.86957	0.869575	TRUE	rs17792419	0.2977	0.9768	19126	0.00507073	1.04138	0.887494	-0.611144	0.685912	0.9768	465	0.0474486	0.404409	0.321665	-0.167753	-0.778897	2.63643e-18	FALSE	FALSE
ADCY3	rs4077678	DNAJC27-AS1	ENSG00000224165.5	Esophagus_Muscularis	1233	4.99565e-13	5.453e-06	1.20282e-08	0.130424	0.86957	0.869575	TRUE	rs56360470	0.1318	0.0539	20673	0.00208478	1.50704	0.950462	-0.423179	0.876632	0.0539	465	0.0210859	0.15524	0.516223	-0.356845	-0.780024	2.63346e-18	FALSE	FALSE
ADCY3	rs4077678	DNAJC27-AS1	ENSG00000224165.5	Esophagus_Muscularis	1233	4.99565e-13	5.453e-06	1.20282e-08	0.130424	0.86957	0.869575	TRUE	rs56265986	0.1502	0.0587	20955	0.00189817	1.43883	0.954696	-0.558962	0.44059	0.0587	465	0.0194604	0.771197	0.53622	-0.224716	-0.783678	2.62386e-18	FALSE	FALSE
ADCY3	rs4077678	DNAJC27-AS1	ENSG00000224165.5	Esophagus_Muscularis	1233	4.99565e-13	5.453e-06	1.20282e-08	0.130424	0.86957	0.869575	TRUE	rs55690813	0.7628	0.0245	20237	0.00454411	0.301806	0.897986	-1.10043	0.077512	0.0245	465	0.0449908	1.76531	0.333379	0.31669	-0.783737	2.6237e-18	FALSE	FALSE
ADCY3	rs4077678	DNAJC27-AS1	ENSG00000224165.5	Esophagus_Muscularis	1233	4.99565e-13	5.453e-06	1.20282e-08	0.130424	0.86957	0.869575	TRUE	rs55919946	0.5306	0.9633	20309	0.00306106	0.62709	0.928913	-1.13928	0.0845801	0.9633	465	0.0304151	1.72471	0.425209	0.355543	-0.783741	2.62369e-18	FALSE	FALSE
ADCY3	rs4077678	DNAJC27-AS1	ENSG00000224165.5	Esophagus_Muscularis	1233	4.99565e-13	5.453e-06	1.20282e-08	0.130424	0.86957	0.869575	TRUE	rs55917080	0.764	0.0245	20237	0.00454411	0.300232	0.897986	-1.10085	0.077512	0.0245	465	0.0449908	1.76531	0.333379	0.31669	-0.784162	2.62259e-18	FALSE	FALSE
ADCY3	rs4077678	DNAJC27-AS1	ENSG00000224165.5	Esophagus_Muscularis	1233	4.99565e-13	5.453e-06	1.20282e-08	0.130424	0.86957	0.869575	TRUE	rs56091584	0.764	0.9755	20237	0.00454411	0.300232	0.897986	-1.10085	0.077512	0.9755	465	0.0449908	1.76531	0.333379	0.31669	-0.784162	2.62259e-18	FALSE	FALSE
ADCY3	rs4077678	DNAJC27-AS1	ENSG00000224165.5	Esophagus_Muscularis	1233	4.99565e-13	5.453e-06	1.20282e-08	0.130424	0.86957	0.869575	TRUE	rs59617016	0.764	0.0245	20237	0.00454411	0.300232	0.897986	-1.10085	0.077512	0.0245	465	0.0449908	1.76531	0.333379	0.31669	-0.784162	2.62259e-18	FALSE	FALSE
ADCY3	rs4077678	DNAJC27-AS1	ENSG00000224165.5	Esophagus_Muscularis	1233	4.99565e-13	5.453e-06	1.20282e-08	0.130424	0.86957	0.869575	TRUE	rs6743362	0.7652	0.9755	20237	0.00454411	0.298659	0.897986	-1.10127	0.077512	0.9755	465	0.0449908	1.76531	0.333379	0.31669	-0.784585	2.62148e-18	FALSE	FALSE
ADCY3	rs4077678	DNAJC27-AS1	ENSG00000224165.5	Esophagus_Muscularis	1233	4.99565e-13	5.453e-06	1.20282e-08	0.130424	0.86957	0.869575	TRUE	rs111359706	0.7664	0.9755	20237	0.00454411	0.297087	0.897986	-1.1017	0.077512	0.9755	465	0.0449908	1.76531	0.333379	0.31669	-0.785006	2.62038e-18	FALSE	FALSE
ADCY3	rs4077678	DNAJC27-AS1	ENSG00000224165.5	Esophagus_Muscularis	1233	4.99565e-13	5.453e-06	1.20282e-08	0.130424	0.86957	0.869575	TRUE	rs55781749	0.7676	0.9755	20237	0.00454411	0.295516	0.897986	-1.10211	0.077512	0.9755	465	0.0449908	1.76531	0.333379	0.31669	-0.785424	2.61928e-18	FALSE	FALSE
ADCY3	rs4077678	DNAJC27-AS1	ENSG00000224165.5	Esophagus_Muscularis	1233	4.99565e-13	5.453e-06	1.20282e-08	0.130424	0.86957	0.869575	TRUE	rs55923052	0.7748	0.9755	20237	0.00454411	0.286102	0.897986	-1.10457	0.077512	0.9755	465	0.0449908	1.76531	0.333379	0.31669	-0.787882	2.61285e-18	FALSE	FALSE
ADCY3	rs4077678	DNAJC27-AS1	ENSG00000224165.5	Esophagus_Muscularis	1233	4.99565e-13	5.453e-06	1.20282e-08	0.130424	0.86957	0.869575	TRUE	rs55868213	0.796	0.9619	20861	0.00287474	0.258527	0.93295	-1.31998	0.0528453	0.9619	465	0.0293401	1.93618	0.434027	0.528936	-0.791046	2.60459e-18	FALSE	FALSE
ADCY3	rs4077678	DNAJC27-AS1	ENSG00000224165.5	Esophagus_Muscularis	1233	4.99565e-13	5.453e-06	1.20282e-08	0.130424	0.86957	0.869575	TRUE	rs56175314	0.764	0.0245	20237	0.00454411	0.300232	0.897986	-1.10085	0.0800427	0.0245	465	0.0449908	1.75044	0.333379	0.307975	-0.792876	2.59983e-18	FALSE	FALSE
ADCY3	rs4077678	DNAJC27-AS1	ENSG00000224165.5	Esophagus_Muscularis	1233	4.99565e-13	5.453e-06	1.20282e-08	0.130424	0.86957	0.869575	TRUE	rs77746285	0.3815	0.0322	19822	0.00355795	0.875136	0.918317	-0.900802	0.179435	0.0322	465	0.0345045	1.3425	0.394706	0.104668	-0.796133	2.59138e-18	FALSE	FALSE
ADCY3	rs4077678	DNAJC27-AS1	ENSG00000224165.5	Esophagus_Muscularis	1233	4.99565e-13	5.453e-06	1.20282e-08	0.130424	0.86957	0.869575	TRUE	rs67722327	0.4111	0.1084	21307	0.00106725	0.821959	0.974012	-1.49603	0.053169	0.1084	465	0.0111255	1.93355	0.669136	0.697792	-0.798241	2.58592e-18	FALSE	FALSE
ADCY3	rs4077678	DNAJC27-AS1	ENSG00000224165.5	Esophagus_Muscularis	1233	4.99565e-13	5.453e-06	1.20282e-08	0.130424	0.86957	0.869575	TRUE	rs41281517	0.772	0.9591	20981	0.00267039	0.28976	0.937418	-1.34629	0.0528453	0.9591	465	0.0274113	1.93618	0.4508	0.545334	-0.800953	2.57892e-18	FALSE	FALSE
ADCY3	rs4077678	DNAJC27-AS1	ENSG00000224165.5	Esophagus_Muscularis	1233	4.99565e-13	5.453e-06	1.20282e-08	0.130424	0.86957	0.869575	TRUE	rs115580702	0.3795	0.9797	16190	0.00682579	0.878818	0.85423	-0.632993	0.999596	0.9797	465	0.0540665	0.000506339	0.293862	-0.173973	-0.806966	2.56346e-18	FALSE	FALSE
ADCY3	rs4077678	DNAJC27-AS1	ENSG00000224165.5	Esophagus_Muscularis	1233	4.99565e-13	5.453e-06	1.20282e-08	0.130424	0.86957	0.869575	TRUE	rs4665714	0.8022	0.9589	20981	0.00265795	0.250501	0.937692	-1.35841	0.0528453	0.9589	465	0.0272836	1.93618	0.451956	0.546447	-0.811961	2.55069e-18	FALSE	FALSE
ADCY3	rs4077678	DNAJC27-AS1	ENSG00000224165.5	Esophagus_Muscularis	1233	4.99565e-13	5.453e-06	1.20282e-08	0.130424	0.86957	0.869575	TRUE	rs4665706	0.2498	0.0943	21221	0.00121263	1.15084	0.970576	-1.12025	0.110769	0.0943	465	0.0125899	1.59475	0.641211	0.302858	-0.817394	2.53687e-18	FALSE	FALSE
ADCY3	rs4077678	DNAJC27-AS1	ENSG00000224165.5	Esophagus_Muscularis	1233	4.99565e-13	5.453e-06	1.20282e-08	0.130424	0.86957	0.869575	TRUE	rs72788638	0.1579	0.0543	20670	0.00207059	1.41217	0.950783	-0.55772	0.560032	0.0543	465	0.0209394	0.582794	0.517963	-0.276905	-0.834625	2.49353e-18	FALSE	FALSE
ADCY3	rs4077678	DNAJC27-AS1	ENSG00000224165.5	Esophagus_Muscularis	1233	4.99565e-13	5.453e-06	1.20282e-08	0.130424	0.86957	0.869575	TRUE	rs7561414	0.2513	0.0939	21317	0.00121177	1.1472	0.970596	-1.12464	0.113767	0.0939	465	0.0126379	1.58149	0.640334	0.289479	-0.835158	2.4922e-18	FALSE	FALSE
ADCY3	rs4077678	DNAJC27-AS1	ENSG00000224165.5	Esophagus_Muscularis	1233	4.99565e-13	5.453e-06	1.20282e-08	0.130424	0.86957	0.869575	TRUE	rs6759752	0.2356	0.0942	21221	0.00121378	1.18606	0.970549	-1.07987	0.124578	0.0942	465	0.0126018	1.53584	0.640992	0.243781	-0.836086	2.48989e-18	FALSE	FALSE
ADCY3	rs4077678	DNAJC27-AS1	ENSG00000224165.5	Esophagus_Muscularis	1233	4.99565e-13	5.453e-06	1.20282e-08	0.130424	0.86957	0.869575	TRUE	rs72805251	0.1607	0.0494	20675	0.0022637	1.40272	0.946439	-0.532345	0.821582	0.0494	465	0.0228977	0.225511	0.49562	-0.32961	-0.861955	2.4263e-18	FALSE	FALSE
ADCY3	rs4077678	DNAJC27-AS1	ENSG00000224165.5	Esophagus_Muscularis	1233	4.99565e-13	5.453e-06	1.20282e-08	0.130424	0.86957	0.869575	TRUE	rs10865305	0.2615	0.0944	21317	0.00120602	1.12285	0.970732	-1.15368	0.113767	0.0944	465	0.0125779	1.58149	0.641429	0.289324	-0.864357	2.42048e-18	FALSE	FALSE
ADCY3	rs4077678	DNAJC27-AS1	ENSG00000224165.5	Esophagus_Muscularis	1233	4.99565e-13	5.453e-06	1.20282e-08	0.130424	0.86957	0.869575	TRUE	rs6749650	0.8279	0.9696	20415	0.00365236	0.217396	0.916331	-1.21879	0.077512	0.9696	465	0.0364797	1.76531	0.381487	0.354198	-0.864591	2.41991e-18	FALSE	FALSE
ADCY3	rs4077678	DNAJC27-AS1	ENSG00000224165.5	Esophagus_Muscularis	1233	4.99565e-13	5.453e-06	1.20282e-08	0.130424	0.86957	0.869575	TRUE	rs11125765	0.2966	0.905	21221	0.00120462	1.04375	0.970765	-1.23741	0.0969045	0.905	465	0.0125068	1.66005	0.642733	0.370974	-0.866433	2.41546e-18	FALSE	FALSE
ADCY3	rs4077678	DNAJC27-AS1	ENSG00000224165.5	Esophagus_Muscularis	1233	4.99565e-13	5.453e-06	1.20282e-08	0.130424	0.86957	0.869575	TRUE	rs184875510	0.4134	0.0199	17333	0.00650117	0.817925	0.860193	-0.696012	0.953457	0.0199	465	0.0551307	0.0583661	0.289834	-0.170634	-0.866647	2.41494e-18	FALSE	FALSE
ADCY3	rs4077678	DNAJC27-AS1	ENSG00000224165.5	Esophagus_Muscularis	1233	4.99565e-13	5.453e-06	1.20282e-08	0.130424	0.86957	0.869575	TRUE	rs2120001	0.1495	0.9459	20670	0.00207781	1.4413	0.95062	-0.51672	0.854384	0.9459	465	0.0210123	0.183528	0.517095	-0.355259	-0.871979	2.4021e-18	FALSE	FALSE
ADCY3	rs4077678	DNAJC27-AS1	ENSG00000224165.5	Esophagus_Muscularis	1233	4.99565e-13	5.453e-06	1.20282e-08	0.130424	0.86957	0.869575	TRUE	rs11678026	0.3378	0.144	20687	0.000861896	0.958521	0.978907	-1.47972	0.0631337	0.144	465	0.0087233	1.85825	0.720616	0.606591	-0.873126	2.39935e-18	FALSE	FALSE
ADCY3	rs4077678	DNAJC27-AS1	ENSG00000224165.5	Esophagus_Muscularis	1233	4.99565e-13	5.453e-06	1.20282e-08	0.130424	0.86957	0.869575	TRUE	rs899770377	0.3378	0.144	20687	0.000861896	0.958521	0.978907	-1.47972	0.0631337	0.144	465	0.0087233	1.85825	0.720616	0.606591	-0.873126	2.39935e-18	FALSE	FALSE
ADCY3	rs4077678	DNAJC27-AS1	ENSG00000224165.5	Esophagus_Muscularis	1233	4.99565e-13	5.453e-06	1.20282e-08	0.130424	0.86957	0.869575	TRUE	rs55808840	0.1502	0.9459	20670	0.00207781	1.43883	0.95062	-0.520108	0.854384	0.9459	465	0.0210123	0.183528	0.517095	-0.355259	-0.875367	2.39398e-18	FALSE	FALSE
ADCY3	rs4077678	DNAJC27-AS1	ENSG00000224165.5	Esophagus_Muscularis	1233	4.99565e-13	5.453e-06	1.20282e-08	0.130424	0.86957	0.869575	TRUE	rs55852859	0.3681	0.0696	21212	0.00160003	0.900038	0.961538	-1.23958	0.0970051	0.0696	465	0.016605	1.65955	0.575374	0.364047	-0.875537	2.39357e-18	FALSE	FALSE
ADCY3	rs4077678	DNAJC27-AS1	ENSG00000224165.5	Esophagus_Muscularis	1233	4.99565e-13	5.453e-06	1.20282e-08	0.130424	0.86957	0.869575	TRUE	rs77442664	0.1531	0.0535	20673	0.00209947	1.42867	0.950131	-0.529523	0.82842	0.0535	465	0.0212345	0.216728	0.514468	-0.349172	-0.878695	2.38602e-18	FALSE	FALSE
ADCY3	rs4077678	DNAJC27-AS1	ENSG00000224165.5	Esophagus_Muscularis	1233	4.99565e-13	5.453e-06	1.20282e-08	0.130424	0.86957	0.869575	TRUE	rs11125744	0.2694	0.9061	21221	0.00121725	1.10445	0.970467	-1.16924	0.113767	0.9061	465	0.0126379	1.58149	0.640334	0.289479	-0.879763	2.38348e-18	FALSE	FALSE
ADCY3	rs4077678	DNAJC27-AS1	ENSG00000224165.5	Esophagus_Muscularis	1233	4.99565e-13	5.453e-06	1.20282e-08	0.130424	0.86957	0.869575	TRUE	rs12713393	0.2883	0.0948	21221	0.0012069	1.06186	0.970711	-1.21802	0.103404	0.0948	465	0.0125304	1.62857	0.6423	0.337737	-0.88028	2.38224e-18	FALSE	FALSE
ADCY3	rs4077678	DNAJC27-AS1	ENSG00000224165.5	Esophagus_Muscularis	1233	4.99565e-13	5.453e-06	1.20282e-08	0.130424	0.86957	0.869575	TRUE	rs12713361	0.2731	0.9054	21317	0.00120374	1.09595	0.970786	-1.18354	0.111566	0.9054	465	0.0125541	1.59119	0.641865	0.299145	-0.884394	2.37246e-18	FALSE	FALSE
ADCY3	rs4077678	DNAJC27-AS1	ENSG00000224165.5	Esophagus_Muscularis	1233	4.99565e-13	5.453e-06	1.20282e-08	0.130424	0.86957	0.869575	TRUE	rs62140585	0.1639	0.9375	21070	0.00178022	1.39207	0.957391	-0.650194	0.44059	0.9375	465	0.0183513	0.771197	0.550779	-0.236333	-0.886528	2.36741e-18	FALSE	FALSE
ADCY3	rs4077678	DNAJC27-AS1	ENSG00000224165.5	Esophagus_Muscularis	1233	4.99565e-13	5.453e-06	1.20282e-08	0.130424	0.86957	0.869575	TRUE	rs56402501	0.1633	0.9461	20673	0.00208478	1.39406	0.950462	-0.578949	0.674268	0.9461	465	0.0210859	0.420298	0.516223	-0.31747	-0.896418	2.34411e-18	FALSE	FALSE
ADCY3	rs4077678	DNAJC27-AS1	ENSG00000224165.5	Esophagus_Muscularis	1233	4.99565e-13	5.453e-06	1.20282e-08	0.130424	0.86957	0.869575	TRUE	rs6707070	0.2247	0.0963	21220	0.00119013	1.21412	0.971107	-1.05632	0.147231	0.0963	465	0.0123557	1.44938	0.645519	0.159473	-0.896843	2.34311e-18	FALSE	FALSE
ADCY3	rs4077678	DNAJC27-AS1	ENSG00000224165.5	Esophagus_Muscularis	1233	4.99565e-13	5.453e-06	1.20282e-08	0.130424	0.86957	0.869575	TRUE	rs55844521	0.161	0.0541	20670	0.00207781	1.40172	0.95062	-0.57021	0.736901	0.0541	465	0.0210123	0.33596	0.517095	-0.334785	-0.904996	2.32409e-18	FALSE	FALSE
ADCY3	rs4077678	DNAJC27-AS1	ENSG00000224165.5	Esophagus_Muscularis	1233	4.99565e-13	5.453e-06	1.20282e-08	0.130424	0.86957	0.869575	TRUE	rs55666881	0.6886	0.0172	16050	0.00810065	0.400756	0.83159	-0.823897	0.502501	0.0172	465	0.0636097	0.67056	0.261295	-0.0926824	-0.916579	2.29732e-18	FALSE	FALSE
ADCY3	rs4077678	DNAJC27-AS1	ENSG00000224165.5	Esophagus_Muscularis	1233	4.99565e-13	5.453e-06	1.20282e-08	0.130424	0.86957	0.869575	TRUE	rs56324573	0.5265	0.9762	14115	0.00670181	0.633358	0.856498	-0.798914	0.498695	0.9762	465	0.0462808	0.676545	0.327126	-0.123234	-0.922148	2.28456e-18	FALSE	FALSE
ADCY3	rs4077678	DNAJC27-AS1	ENSG00000224165.5	Esophagus_Muscularis	1233	4.99565e-13	5.453e-06	1.20282e-08	0.130424	0.86957	0.869575	TRUE	rs2384039	0.07185	0.1671	21285	0.0007419	1.80007	0.98179	-0.412279	0.497483	0.1671	465	0.00772588	0.678455	0.744395	-0.510738	-0.923018	2.28258e-18	FALSE	FALSE
ADCY3	rs4077678	DNAJC27-AS1	ENSG00000224165.5	Esophagus_Muscularis	1233	4.99565e-13	5.453e-06	1.20282e-08	0.130424	0.86957	0.869575	TRUE	rs754995767	0.07185	0.1671	21285	0.0007419	1.80007	0.98179	-0.412279	0.497483	0.1671	465	0.00772588	0.678455	0.744395	-0.510738	-0.923018	2.28258e-18	FALSE	FALSE
ADCY3	rs4077678	DNAJC27-AS1	ENSG00000224165.5	Esophagus_Muscularis	1233	4.99565e-13	5.453e-06	1.20282e-08	0.130424	0.86957	0.869575	TRUE	rs72788609	0.725	0.0169	16050	0.00824193	0.351784	0.829154	-0.832192	0.502501	0.0169	465	0.0647191	0.67056	0.257971	-0.0911851	-0.923377	2.28176e-18	FALSE	FALSE
ADCY3	rs4077678	DNAJC27-AS1	ENSG00000224165.5	Esophagus_Muscularis	1233	4.99565e-13	5.453e-06	1.20282e-08	0.130424	0.86957	0.869575	TRUE	rs115244606	0.6944	0.9765	20237	0.00473263	0.392891	0.894202	-1.0541	0.160687	0.9765	465	0.0468573	1.40276	0.324407	0.123094	-0.931002	2.26443e-18	FALSE	FALSE
ADCY3	rs4077678	DNAJC27-AS1	ENSG00000224165.5	Esophagus_Muscularis	1233	4.99565e-13	5.453e-06	1.20282e-08	0.130424	0.86957	0.869575	TRUE	rs17046488	0.1633	0.9464	20673	0.00209578	1.39406	0.950214	-0.576689	0.867247	0.9464	465	0.0211972	0.167156	0.514908	-0.354514	-0.931203	2.26397e-18	FALSE	FALSE
ADCY3	rs4077678	DNAJC27-AS1	ENSG00000224165.5	Esophagus_Muscularis	1233	4.99565e-13	5.453e-06	1.20282e-08	0.130424	0.86957	0.869575	TRUE	rs2384038	0.1624	0.0541	20670	0.00207781	1.39705	0.95062	-0.576424	0.854384	0.0541	465	0.0210123	0.183528	0.517095	-0.355259	-0.931683	2.26288e-18	FALSE	FALSE
ADCY3	rs4077678	DNAJC27-AS1	ENSG00000224165.5	Esophagus_Muscularis	1233	4.99565e-13	5.453e-06	1.20282e-08	0.130424	0.86957	0.869575	TRUE	rs17046513	0.1683	0.946	20673	0.00208113	1.37769	0.950545	-0.601266	0.722208	0.946	465	0.021049	0.355509	0.516659	-0.330867	-0.932133	2.26187e-18	FALSE	FALSE
ADCY3	rs4077678	DNAJC27-AS1	ENSG00000224165.5	Esophagus_Muscularis	1233	4.99565e-13	5.453e-06	1.20282e-08	0.130424	0.86957	0.869575	TRUE	rs56264157	0.1631	0.946	20670	0.00208144	1.39472	0.950538	-0.578759	0.854384	0.946	465	0.021049	0.183528	0.516659	-0.354815	-0.933574	2.25861e-18	FALSE	FALSE
ADCY3	rs4077678	DNAJC27-AS1	ENSG00000224165.5	Esophagus_Muscularis	1233	4.99565e-13	5.453e-06	1.20282e-08	0.130424	0.86957	0.869575	TRUE	rs114497851	0.4302	0.0209	19290	0.00556779	0.788849	0.877813	-0.777977	0.723255	0.0209	465	0.0525465	0.354112	0.299814	-0.159407	-0.937384	2.25002e-18	FALSE	FALSE
ADCY3	rs4077678	DNAJC27-AS1	ENSG00000224165.5	Esophagus_Muscularis	1233	4.99565e-13	5.453e-06	1.20282e-08	0.130424	0.86957	0.869575	TRUE	rs55780490	0.3165	0.9726	20289	0.00406484	1.00168	0.907753	-0.736245	0.75188	0.9726	465	0.0403489	0.316161	0.358001	-0.203692	-0.939937	2.24428e-18	FALSE	FALSE
ADCY3	rs4077678	DNAJC27-AS1	ENSG00000224165.5	Esophagus_Muscularis	1233	4.99565e-13	5.453e-06	1.20282e-08	0.130424	0.86957	0.869575	TRUE	rs55796537	0.1658	0.9466	20673	0.00210318	1.38583	0.950047	-0.586046	0.871046	0.9466	465	0.021272	0.16233	0.514027	-0.354028	-0.940074	2.24398e-18	FALSE	FALSE
ADCY3	rs4077678	DNAJC27-AS1	ENSG00000224165.5	Esophagus_Muscularis	1233	4.99565e-13	5.453e-06	1.20282e-08	0.130424	0.86957	0.869575	TRUE	rs17046473	0.1628	0.0546	20880	0.00203915	1.39572	0.951494	-0.586267	0.866946	0.0546	465	0.0208309	0.167539	0.519259	-0.358926	-0.945193	2.23252e-18	FALSE	FALSE
ADCY3	rs4077678	DNAJC27-AS1	ENSG00000224165.5	Esophagus_Muscularis	1233	4.99565e-13	5.453e-06	1.20282e-08	0.130424	0.86957	0.869575	TRUE	rs75060829	0.1426	0.9246	21214	0.00148608	1.46618	0.964179	-0.628274	0.510733	0.9246	465	0.0154238	0.657697	0.593295	-0.321514	-0.949788	2.22228e-18	FALSE	FALSE
ADCY3	rs4077678	DNAJC27-AS1	ENSG00000224165.5	Esophagus_Muscularis	1233	4.99565e-13	5.453e-06	1.20282e-08	0.130424	0.86957	0.869575	TRUE	rs17046459	0.1708	0.9466	20673	0.00210318	1.36964	0.950047	-0.607235	0.821582	0.9466	465	0.021272	0.225511	0.514027	-0.34773	-0.954966	2.21081e-18	FALSE	FALSE
ADCY3	rs4077678	DNAJC27-AS1	ENSG00000224165.5	Esophagus_Muscularis	1233	4.99565e-13	5.453e-06	1.20282e-08	0.130424	0.86957	0.869575	TRUE	rs17046462	0.1715	0.0534	20673	0.00210318	1.3674	0.950047	-0.610145	0.817786	0.0534	465	0.021272	0.230394	0.514027	-0.347158	-0.957303	2.20565e-18	FALSE	FALSE
ADCY3	rs4077678	DNAJC27-AS1	ENSG00000224165.5	Esophagus_Muscularis	1233	4.99565e-13	5.453e-06	1.20282e-08	0.130424	0.86957	0.869575	TRUE	rs55826900	0.1701	0.0534	20673	0.00210318	1.37188	0.950047	-0.604312	0.866946	0.0534	465	0.021272	0.167539	0.514027	-0.353587	-0.957899	2.20433e-18	FALSE	FALSE
ADCY3	rs4077678	DNAJC27-AS1	ENSG00000224165.5	Esophagus_Muscularis	1233	4.99565e-13	5.453e-06	1.20282e-08	0.130424	0.86957	0.869575	TRUE	rs1439960	0.1729	0.0531	20674	0.00211429	1.36294	0.949796	-0.613654	0.821582	0.0531	465	0.0213855	0.225511	0.512698	-0.346399	-0.960053	2.19959e-18	FALSE	FALSE
ADCY3	rs4077678	DNAJC27-AS1	ENSG00000224165.5	Esophagus_Muscularis	1233	4.99565e-13	5.453e-06	1.20282e-08	0.130424	0.86957	0.869575	TRUE	rs143501211	0.1708	0.9466	20673	0.00210318	1.36964	0.950047	-0.607235	0.871046	0.9466	465	0.021272	0.16233	0.514027	-0.354028	-0.961263	2.19693e-18	FALSE	FALSE
ADCY3	rs4077678	DNAJC27-AS1	ENSG00000224165.5	Esophagus_Muscularis	1233	4.99565e-13	5.453e-06	1.20282e-08	0.130424	0.86957	0.869575	TRUE	rs1439961	0.1729	0.9469	20674	0.00211429	1.36294	0.949796	-0.613654	0.871046	0.9469	465	0.0213855	0.16233	0.512698	-0.352681	-0.966335	2.18581e-18	FALSE	FALSE
ADCY3	rs4077678	DNAJC27-AS1	ENSG00000224165.5	Esophagus_Muscularis	1233	4.99565e-13	5.453e-06	1.20282e-08	0.130424	0.86957	0.869575	TRUE	rs7582565	0.7387	0.9754	20237	0.0045261	0.333575	0.898349	-1.09313	0.160687	0.9754	465	0.0448125	1.40276	0.334262	0.125442	-0.967684	2.18287e-18	FALSE	FALSE
ADCY3	rs4077678	DNAJC27-AS1	ENSG00000224165.5	Esophagus_Muscularis	1233	4.99565e-13	5.453e-06	1.20282e-08	0.130424	0.86957	0.869575	TRUE	rs11890632	0.09681	0.1173	21311	0.000996033	1.66052	0.975704	-0.513559	0.551492	0.1173	465	0.010385	0.595526	0.684203	-0.455001	-0.968559	2.18096e-18	FALSE	FALSE
ADCY3	rs4077678	DNAJC27-AS1	ENSG00000224165.5	Esophagus_Muscularis	1233	4.99565e-13	5.453e-06	1.20282e-08	0.130424	0.86957	0.869575	TRUE	rs55768161	0.1737	0.9465	20673	0.00209947	1.36041	0.950131	-0.619962	0.871046	0.9465	465	0.0212345	0.16233	0.514468	-0.354476	-0.974439	2.16817e-18	FALSE	FALSE
ADCY3	rs4077678	DNAJC27-AS1	ENSG00000224165.5	Esophagus_Muscularis	1233	4.99565e-13	5.453e-06	1.20282e-08	0.130424	0.86957	0.869575	TRUE	rs7557748	0.7636	0.9755	20237	0.00454411	0.300757	0.897986	-1.10071	0.160687	0.9755	465	0.0449908	1.40276	0.333379	0.125236	-0.975474	2.16593e-18	FALSE	FALSE
ADCY3	rs4077678	DNAJC27-AS1	ENSG00000224165.5	Esophagus_Muscularis	1233	4.99565e-13	5.453e-06	1.20282e-08	0.130424	0.86957	0.869575	TRUE	rs55924518	0.7648	0.9755	20237	0.00454411	0.299184	0.897986	-1.10113	0.160687	0.9755	465	0.0449908	1.40276	0.333379	0.125236	-0.975898	2.16501e-18	FALSE	FALSE
ADCY3	rs4077678	DNAJC27-AS1	ENSG00000224165.5	Esophagus_Muscularis	1233	4.99565e-13	5.453e-06	1.20282e-08	0.130424	0.86957	0.869575	TRUE	rs6755372	0.7648	0.9755	20237	0.00454411	0.299184	0.897986	-1.10113	0.160687	0.9755	465	0.0449908	1.40276	0.333379	0.125236	-0.975898	2.16501e-18	FALSE	FALSE
ADCY3	rs4077678	DNAJC27-AS1	ENSG00000224165.5	Esophagus_Muscularis	1233	4.99565e-13	5.453e-06	1.20282e-08	0.130424	0.86957	0.869575	TRUE	rs55952101	0.7708	0.0245	20237	0.00454411	0.291329	0.897986	-1.10322	0.160687	0.0245	465	0.0449908	1.40276	0.333379	0.125236	-0.97798	2.16051e-18	FALSE	FALSE
ADCY3	rs4077678	DNAJC27-AS1	ENSG00000224165.5	Esophagus_Muscularis	1233	4.99565e-13	5.453e-06	1.20282e-08	0.130424	0.86957	0.869575	TRUE	rs56041442	0.7708	0.0245	20237	0.00454411	0.291329	0.897986	-1.10322	0.160687	0.0245	465	0.0449908	1.40276	0.333379	0.125236	-0.97798	2.16051e-18	FALSE	FALSE
ADCY3	rs4077678	DNAJC27-AS1	ENSG00000224165.5	Esophagus_Muscularis	1233	4.99565e-13	5.453e-06	1.20282e-08	0.130424	0.86957	0.869575	TRUE	rs56282331	0.7681	0.0246	20237	0.0045261	0.294861	0.898349	-1.10405	0.160687	0.0246	465	0.0448125	1.40276	0.334262	0.125442	-0.978612	2.15914e-18	FALSE	FALSE
ADCY3	rs4077678	DNAJC27-AS1	ENSG00000224165.5	Esophagus_Muscularis	1233	4.99565e-13	5.453e-06	1.20282e-08	0.130424	0.86957	0.869575	TRUE	rs80326992	0.7681	0.9754	20237	0.0045261	0.294861	0.898349	-1.10405	0.160687	0.9754	465	0.0448125	1.40276	0.334262	0.125442	-0.978612	2.15914e-18	FALSE	FALSE
ADCY3	rs4077678	DNAJC27-AS1	ENSG00000224165.5	Esophagus_Muscularis	1233	4.99565e-13	5.453e-06	1.20282e-08	0.130424	0.86957	0.869575	TRUE	rs57662585	0.7693	0.0246	20237	0.0045261	0.293291	0.898349	-1.10447	0.160687	0.0246	465	0.0448125	1.40276	0.334262	0.125442	-0.979027	2.15825e-18	FALSE	FALSE
ADCY3	rs4077678	DNAJC27-AS1	ENSG00000224165.5	Esophagus_Muscularis	1233	4.99565e-13	5.453e-06	1.20282e-08	0.130424	0.86957	0.869575	TRUE	rs7595787	0.7705	0.9754	20237	0.0045261	0.291721	0.898349	-1.10488	0.160687	0.9754	465	0.0448125	1.40276	0.334262	0.125442	-0.979439	2.15736e-18	FALSE	FALSE
ADCY3	rs4077678	DNAJC27-AS1	ENSG00000224165.5	Esophagus_Muscularis	1233	4.99565e-13	5.453e-06	1.20282e-08	0.130424	0.86957	0.869575	TRUE	rs56306815	0.7792	0.9754	20237	0.0045261	0.280362	0.898349	-1.1078	0.160687	0.9754	465	0.0448125	1.40276	0.334262	0.125442	-0.982358	2.15107e-18	FALSE	FALSE
ADCY3	rs4077678	DNAJC27-AS1	ENSG00000224165.5	Esophagus_Muscularis	1233	4.99565e-13	5.453e-06	1.20282e-08	0.130424	0.86957	0.869575	TRUE	rs6717838	0.7804	0.9754	20237	0.0045261	0.278798	0.898349	-1.10819	0.160687	0.9754	465	0.0448125	1.40276	0.334262	0.125442	-0.982751	2.15022e-18	FALSE	FALSE
ADCY3	rs4077678	DNAJC27-AS1	ENSG00000224165.5	Esophagus_Muscularis	1233	4.99565e-13	5.453e-06	1.20282e-08	0.130424	0.86957	0.869575	TRUE	rs56360572	0.7816	0.9754	20237	0.0045261	0.277235	0.898349	-1.10858	0.160687	0.9754	465	0.0448125	1.40276	0.334262	0.125442	-0.983142	2.14939e-18	FALSE	FALSE
ADCY3	rs4077678	DNAJC27-AS1	ENSG00000224165.5	Esophagus_Muscularis	1233	4.99565e-13	5.453e-06	1.20282e-08	0.130424	0.86957	0.869575	TRUE	rs57371977	0.7816	0.9754	20237	0.0045261	0.277235	0.898349	-1.10858	0.160687	0.9754	465	0.0448125	1.40276	0.334262	0.125442	-0.983142	2.14939e-18	FALSE	FALSE
ADCY3	rs4077678	DNAJC27-AS1	ENSG00000224165.5	Esophagus_Muscularis	1233	4.99565e-13	5.453e-06	1.20282e-08	0.130424	0.86957	0.869575	TRUE	rs55812447	0.7876	0.0245	20237	0.00454411	0.269428	0.897986	-1.10873	0.160687	0.0245	465	0.0449908	1.40276	0.333379	0.125236	-0.983494	2.14863e-18	FALSE	FALSE
ADCY3	rs4077678	DNAJC27-AS1	ENSG00000224165.5	Esophagus_Muscularis	1233	4.99565e-13	5.453e-06	1.20282e-08	0.130424	0.86957	0.869575	TRUE	rs55688023	0.7828	0.0246	20237	0.0045261	0.275672	0.898349	-1.10897	0.160687	0.0246	465	0.0448125	1.40276	0.334262	0.125442	-0.98353	2.14855e-18	FALSE	FALSE
ADCY3	rs4077678	DNAJC27-AS1	ENSG00000224165.5	Esophagus_Muscularis	1233	4.99565e-13	5.453e-06	1.20282e-08	0.130424	0.86957	0.869575	TRUE	rs56315296	0.7837	0.0246	20237	0.0045261	0.274501	0.898349	-1.10926	0.160687	0.0246	465	0.0448125	1.40276	0.334262	0.125442	-0.983819	2.14793e-18	FALSE	FALSE
ADCY3	rs4077678	DNAJC27-AS1	ENSG00000224165.5	Esophagus_Muscularis	1233	4.99565e-13	5.453e-06	1.20282e-08	0.130424	0.86957	0.869575	TRUE	rs55798464	0.79	0.0245	20237	0.00454411	0.266311	0.897986	-1.10948	0.160687	0.0245	465	0.0449908	1.40276	0.333379	0.125236	-0.984244	2.14702e-18	FALSE	FALSE
ADCY3	rs4077678	DNAJC27-AS1	ENSG00000224165.5	Esophagus_Muscularis	1233	4.99565e-13	5.453e-06	1.20282e-08	0.130424	0.86957	0.869575	TRUE	rs55944704	0.7852	0.0246	20237	0.0045261	0.272549	0.898349	-1.10974	0.160687	0.0246	465	0.0448125	1.40276	0.334262	0.125442	-0.984299	2.1469e-18	FALSE	FALSE
ADCY3	rs4077678	DNAJC27-AS1	ENSG00000224165.5	Esophagus_Muscularis	1233	4.99565e-13	5.453e-06	1.20282e-08	0.130424	0.86957	0.869575	TRUE	rs56024877	0.7852	0.0246	20237	0.0045261	0.272549	0.898349	-1.10974	0.160687	0.0246	465	0.0448125	1.40276	0.334262	0.125442	-0.984299	2.1469e-18	FALSE	FALSE
ADCY3	rs4077678	DNAJC27-AS1	ENSG00000224165.5	Esophagus_Muscularis	1233	4.99565e-13	5.453e-06	1.20282e-08	0.130424	0.86957	0.869575	TRUE	rs7560382	0.7852	0.0246	20237	0.0045261	0.272549	0.898349	-1.10974	0.160687	0.0246	465	0.0448125	1.40276	0.334262	0.125442	-0.984299	2.1469e-18	FALSE	FALSE
ADCY3	rs4077678	DNAJC27-AS1	ENSG00000224165.5	Esophagus_Muscularis	1233	4.99565e-13	5.453e-06	1.20282e-08	0.130424	0.86957	0.869575	TRUE	rs1978882	0.1781	0.0535	20673	0.00209947	1.34663	0.950131	-0.637687	0.871046	0.0535	465	0.0212345	0.16233	0.514468	-0.354476	-0.992163	2.13008e-18	FALSE	FALSE
ADCY3	rs4077678	DNAJC27-AS1	ENSG00000224165.5	Esophagus_Muscularis	1233	4.99565e-13	5.453e-06	1.20282e-08	0.130424	0.86957	0.869575	TRUE	rs6710696	0.5091	0.9789	19290	0.00551614	0.66024	0.878809	-0.86365	0.572689	0.9789	465	0.0520591	0.564096	0.301774	-0.131594	-0.995244	2.12353e-18	FALSE	FALSE
ADCY3	rs4077678	DNAJC27-AS1	ENSG00000224165.5	Esophagus_Muscularis	1233	4.99565e-13	5.453e-06	1.20282e-08	0.130424	0.86957	0.869575	TRUE	rs55977174	0.4951	0.0207	18783	0.00577215	0.68222	0.873894	-0.83195	0.782562	0.0207	465	0.0530434	0.275982	0.297842	-0.165456	-0.997406	2.11894e-18	FALSE	FALSE
ADCY3	rs4077678	DNAJC27-AS1	ENSG00000224165.5	Esophagus_Muscularis	1233	4.99565e-13	5.453e-06	1.20282e-08	0.130424	0.86957	0.869575	TRUE	rs56287491	0.9022	0.9833	17190	0.00778593	0.122883	0.837067	-0.900887	0.580483	0.9833	465	0.0654809	0.552679	0.255737	-0.108623	-1.00951	2.09345e-18	FALSE	FALSE
ADCY3	rs4077678	DNAJC27-AS1	ENSG00000224165.5	Esophagus_Muscularis	1233	4.99565e-13	5.453e-06	1.20282e-08	0.130424	0.86957	0.869575	TRUE	rs55725451	0.7699	0.0252	20416	0.0043823	0.292506	0.90126	-1.11908	0.17636	0.0252	465	0.0437725	1.35205	0.339508	0.102931	-1.01615	2.0796e-18	FALSE	FALSE
ADCY3	rs4077678	DNAJC27-AS1	ENSG00000224165.5	Esophagus_Muscularis	1233	4.99565e-13	5.453e-06	1.20282e-08	0.130424	0.86957	0.869575	TRUE	rs11683266	0.8264	0.96	20535	0.00278716	0.219321	0.93486	-1.34312	0.0952505	0.96	465	0.0280018	1.66833	0.445529	0.325154	-1.01797	2.07582e-18	FALSE	FALSE
ADCY3	rs4077678	DNAJC27-AS1	ENSG00000224165.5	Esophagus_Muscularis	1233	4.99565e-13	5.453e-06	1.20282e-08	0.130424	0.86957	0.869575	TRUE	rs116084364	0.5444	0.0257	14297	0.00613929	0.606173	0.86694	-0.849202	0.645238	0.0257	465	0.0429429	0.460388	0.343811	-0.174217	-1.02342	2.06454e-18	FALSE	FALSE
ADCY3	rs4077678	DNAJC27-AS1	ENSG00000224165.5	Esophagus_Muscularis	1233	4.99565e-13	5.453e-06	1.20282e-08	0.130424	0.86957	0.869575	TRUE	rs181285974	0.5234	0.0209	19290	0.00556779	0.638113	0.877813	-0.872384	0.782562	0.0209	465	0.0525465	0.275982	0.299814	-0.166787	-1.03917	2.03227e-18	FALSE	FALSE
ADCY3	rs4077678	DNAJC27-AS1	ENSG00000224165.5	Esophagus_Muscularis	1233	4.99565e-13	5.453e-06	1.20282e-08	0.130424	0.86957	0.869575	TRUE	rs115606985	0.5249	0.0212	19290	0.00549069	0.63581	0.879301	-0.879496	0.723255	0.0212	465	0.0518188	0.354112	0.30275	-0.161324	-1.04082	2.02892e-18	FALSE	FALSE
ADCY3	rs4077678	DNAJC27-AS1	ENSG00000224165.5	Esophagus_Muscularis	1233	4.99565e-13	5.453e-06	1.20282e-08	0.130424	0.86957	0.869575	TRUE	rs55912599	0.5213	0.0212	19139	0.005534	0.641343	0.878464	-0.873109	0.782562	0.0212	465	0.0518188	0.275982	0.30275	-0.168776	-1.04188	2.02676e-18	FALSE	FALSE
ADCY3	rs4077678	DNAJC27-AS1	ENSG00000224165.5	Esophagus_Muscularis	1233	4.99565e-13	5.453e-06	1.20282e-08	0.130424	0.86957	0.869575	TRUE	rs56099028	0.8834	0.9819	17190	0.00719394	0.14666	0.847566	-0.931398	0.580483	0.9819	465	0.0605022	0.552679	0.271077	-0.116693	-1.04809	2.01422e-18	FALSE	FALSE
ADCY3	rs4077678	DNAJC27-AS1	ENSG00000224165.5	Esophagus_Muscularis	1233	4.99565e-13	5.453e-06	1.20282e-08	0.130424	0.86957	0.869575	TRUE	rs55781300	0.8577	0.0225	12138	0.0082327	0.179303	0.829313	-0.870631	0.86918	0.0225	465	0.0488897	0.1647	0.315171	-0.185019	-1.05565	1.99905e-18	FALSE	FALSE
ADCY3	rs4077678	DNAJC27-AS1	ENSG00000224165.5	Esophagus_Muscularis	1233	4.99565e-13	5.453e-06	1.20282e-08	0.130424	0.86957	0.869575	TRUE	rs202093544	0.5368	0.8965	21317	0.00111115	0.617659	0.972972	-1.61985	0.0676546	0.8965	465	0.0115885	1.8273	0.660047	0.562483	-1.05736	1.99563e-18	FALSE	FALSE
ADCY3	rs4077678	DNAJC27-AS1	ENSG00000224165.5	Esophagus_Muscularis	1233	4.99565e-13	5.453e-06	1.20282e-08	0.130424	0.86957	0.869575	TRUE	rs7579762	0.5368	0.8965	21317	0.00111115	0.617659	0.972972	-1.61985	0.0676546	0.8965	465	0.0115885	1.8273	0.660047	0.562483	-1.05736	1.99563e-18	FALSE	FALSE
ADCY3	rs4077678	DNAJC27-AS1	ENSG00000224165.5	Esophagus_Muscularis	1233	4.99565e-13	5.453e-06	1.20282e-08	0.130424	0.86957	0.869575	TRUE	rs79734214	0.7833	0.0309	14051	0.00522341	0.275021	0.884498	-1.04578	0.289526	0.0309	465	0.0359079	1.05916	0.385222	-0.0271713	-1.07295	1.96476e-18	FALSE	FALSE
ADCY3	rs4077678	DNAJC27-AS1	ENSG00000224165.5	Esophagus_Muscularis	1233	4.99565e-13	5.453e-06	1.20282e-08	0.130424	0.86957	0.869575	TRUE	rs11682130	0.0473	0.5585	20896	0.000426552	1.9836	0.989449	-0.32917	0.537507	0.5585	465	0.00436077	0.616587	0.837653	-0.74978	-1.07895	1.95301e-18	FALSE	FALSE
ADCY3	rs4077678	DNAJC27-AS1	ENSG00000224165.5	Esophagus_Muscularis	1233	4.99565e-13	5.453e-06	1.20282e-08	0.130424	0.86957	0.869575	TRUE	rs72797924	0.8201	0.9789	16611	0.00640578	0.227416	0.861962	-0.967822	0.502501	0.9789	465	0.0520591	0.67056	0.301774	-0.11176	-1.07958	1.95178e-18	FALSE	FALSE
ADCY3	rs4077678	DNAJC27-AS1	ENSG00000224165.5	Esophagus_Muscularis	1233	4.99565e-13	5.453e-06	1.20282e-08	0.130424	0.86957	0.869575	TRUE	rs12467454	0.3697	0.904	21316	0.00118807	0.897035	0.971155	-1.38218	0.110769	0.904	465	0.0123902	1.59475	0.644881	0.302385	-1.07979	1.95137e-18	FALSE	FALSE
ADCY3	rs4077678	DNAJC27-AS1	ENSG00000224165.5	Esophagus_Muscularis	1233	4.99565e-13	5.453e-06	1.20282e-08	0.130424	0.86957	0.869575	TRUE	rs112313955	0.6144	0.0228	15892	0.00620714	0.503803	0.865667	-0.893856	0.94056	0.0228	465	0.0482613	0.074566	0.317971	-0.190457	-1.08431	1.94257e-18	FALSE	FALSE
ADCY3	rs4077678	DNAJC27-AS1	ENSG00000224165.5	Esophagus_Muscularis	1233	4.99565e-13	5.453e-06	1.20282e-08	0.130424	0.86957	0.869575	TRUE	rs56004971	0.8739	0.9766	12619	0.00762134	0.158707	0.83996	-0.905586	0.86918	0.9766	465	0.0470527	0.1647	0.323496	-0.191021	-1.09661	1.91883e-18	FALSE	FALSE
ADCY3	rs4077678	DNAJC27-AS1	ENSG00000224165.5	Esophagus_Muscularis	1233	4.99565e-13	5.453e-06	1.20282e-08	0.130424	0.86957	0.869575	TRUE	rs78831170	0.7196	0.0249	19818	0.00456752	0.358993	0.897515	-1.08118	0.353012	0.0249	465	0.0442862	0.928763	0.336896	-0.0601084	-1.14129	1.83498e-18	FALSE	FALSE
ADCY3	rs4077678	DNAJC27-AS1	ENSG00000224165.5	Esophagus_Muscularis	1233	4.99565e-13	5.453e-06	1.20282e-08	0.130424	0.86957	0.869575	TRUE	rs7582148	0.798	0.9757	19963	0.00464344	0.255936	0.895988	-1.10228	0.336119	0.9757	465	0.0453518	0.961862	0.331605	-0.0480411	-1.15032	1.81848e-18	FALSE	FALSE
ADCY3	rs4077678	DNAJC27-AS1	ENSG00000224165.5	Esophagus_Muscularis	1233	4.99565e-13	5.453e-06	1.20282e-08	0.130424	0.86957	0.869575	TRUE	rs74688826	0.7438	0.975	19818	0.00454971	0.326825	0.897873	-1.09282	0.353012	0.975	465	0.0441136	0.928763	0.337769	-0.0603905	-1.15321	1.81324e-18	FALSE	FALSE
ADCY3	rs4077678	DNAJC27-AS1	ENSG00000224165.5	Esophagus_Muscularis	1233	4.99565e-13	5.453e-06	1.20282e-08	0.130424	0.86957	0.869575	TRUE	rs55871723	0.8046	0.0244	19963	0.00462489	0.247398	0.896361	-1.10599	0.346111	0.0244	465	0.0451706	0.942159	0.332493	-0.0545317	-1.16052	1.80003e-18	FALSE	FALSE
ADCY3	rs4077678	DNAJC27-AS1	ENSG00000224165.5	Esophagus_Muscularis	1233	4.99565e-13	5.453e-06	1.20282e-08	0.130424	0.86957	0.869575	TRUE	rs6712685	0.8094	0.0244	19963	0.00462489	0.2412	0.896361	-1.10735	0.346111	0.0244	465	0.0451706	0.942159	0.332493	-0.0545317	-1.16188	1.79759e-18	FALSE	FALSE
ADCY3	rs4077678	DNAJC27-AS1	ENSG00000224165.5	Esophagus_Muscularis	1233	4.99565e-13	5.453e-06	1.20282e-08	0.130424	0.86957	0.869575	TRUE	rs6730997	0.8106	0.0244	19963	0.00462489	0.239652	0.896361	-1.10768	0.346111	0.0244	465	0.0451706	0.942159	0.332493	-0.0545317	-1.16221	1.79699e-18	FALSE	FALSE
ADCY3	rs4077678	DNAJC27-AS1	ENSG00000224165.5	Esophagus_Muscularis	1233	4.99565e-13	5.453e-06	1.20282e-08	0.130424	0.86957	0.869575	TRUE	rs56263618	0.8164	0.9756	19963	0.00462489	0.232178	0.896361	-1.10926	0.346111	0.9756	465	0.0451706	0.942159	0.332493	-0.0545317	-1.16379	1.79415e-18	FALSE	FALSE
ADCY3	rs4077678	DNAJC27-AS1	ENSG00000224165.5	Esophagus_Muscularis	1233	4.99565e-13	5.453e-06	1.20282e-08	0.130424	0.86957	0.869575	TRUE	rs56252501	0.8678	0.0243	19963	0.00464344	0.166454	0.895988	-1.11921	0.336119	0.0243	465	0.0453518	0.961862	0.331605	-0.0480411	-1.16725	1.78795e-18	FALSE	FALSE
ADCY3	rs4077678	DNAJC27-AS1	ENSG00000224165.5	Esophagus_Muscularis	1233	4.99565e-13	5.453e-06	1.20282e-08	0.130424	0.86957	0.869575	TRUE	rs6719687	0.837	0.9756	19963	0.00462489	0.205732	0.896361	-1.11445	0.346111	0.9756	465	0.0451706	0.942159	0.332493	-0.0545317	-1.16898	1.78486e-18	FALSE	FALSE
ADCY3	rs4077678	DNAJC27-AS1	ENSG00000224165.5	Esophagus_Muscularis	1233	4.99565e-13	5.453e-06	1.20282e-08	0.130424	0.86957	0.869575	TRUE	rs6739983	0.8521	0.0243	19963	0.00464344	0.18644	0.895988	-1.11605	0.346111	0.0243	465	0.0453518	0.942159	0.331605	-0.054261	-1.17031	1.78249e-18	FALSE	FALSE
ADCY3	rs4077678	DNAJC27-AS1	ENSG00000224165.5	Esophagus_Muscularis	1233	4.99565e-13	5.453e-06	1.20282e-08	0.130424	0.86957	0.869575	TRUE	rs56374181	0.8431	0.9756	19963	0.00462489	0.19793	0.896361	-1.11586	0.346111	0.9756	465	0.0451706	0.942159	0.332493	-0.0545317	-1.17039	1.78235e-18	FALSE	FALSE
ADCY3	rs4077678	DNAJC27-AS1	ENSG00000224165.5	Esophagus_Muscularis	1233	4.99565e-13	5.453e-06	1.20282e-08	0.130424	0.86957	0.869575	TRUE	rs55992825	0.8565	0.0244	19963	0.00462489	0.180831	0.896361	-1.11876	0.346111	0.0244	465	0.0451706	0.942159	0.332493	-0.0545317	-1.1733	1.77718e-18	FALSE	FALSE
ADCY3	rs4077678	DNAJC27-AS1	ENSG00000224165.5	Esophagus_Muscularis	1233	4.99565e-13	5.453e-06	1.20282e-08	0.130424	0.86957	0.869575	TRUE	rs56265609	0.8702	0.9757	19963	0.00464344	0.163404	0.895988	-1.11966	0.346111	0.9757	465	0.0453518	0.942159	0.331605	-0.054261	-1.17392	1.77606e-18	FALSE	FALSE
ADCY3	rs4077678	DNAJC27-AS1	ENSG00000224165.5	Esophagus_Muscularis	1233	4.99565e-13	5.453e-06	1.20282e-08	0.130424	0.86957	0.869575	TRUE	rs191069224	0.517	0.0309	20537	0.00357375	0.647977	0.917984	-1.0577	0.426974	0.0309	465	0.0359079	0.79438	0.385222	-0.121702	-1.1794	1.76636e-18	FALSE	FALSE
ADCY3	rs4077678	DNAJC27-AS1	ENSG00000224165.5	Esophagus_Muscularis	1233	4.99565e-13	5.453e-06	1.20282e-08	0.130424	0.86957	0.869575	TRUE	rs6545699	0.2321	0.0948	21221	0.0012069	1.19497	0.970711	-1.07222	0.264221	0.0948	465	0.0125304	1.11647	0.6423	-0.113715	-1.18593	1.75487e-18	FALSE	FALSE
ADCY3	rs4077678	DNAJC27-AS1	ENSG00000224165.5	Esophagus_Muscularis	1233	4.99565e-13	5.453e-06	1.20282e-08	0.130424	0.86957	0.869575	TRUE	rs11125785	0.1216	0.5947	21256	0.000428976	1.54809	0.989389	-1.08737	0.166108	0.5947	465	0.00446111	1.38482	0.834536	-0.0992958	-1.18667	1.75358e-18	FALSE	FALSE
ADCY3	rs4077678	DNAJC27-AS1	ENSG00000224165.5	Esophagus_Muscularis	1233	4.99565e-13	5.453e-06	1.20282e-08	0.130424	0.86957	0.869575	TRUE	rs7590949	0.8636	0.975	19963	0.00451667	0.171793	0.89854	-1.13079	0.346111	0.975	465	0.0441136	0.942159	0.337769	-0.0561576	-1.18694	1.75309e-18	FALSE	FALSE
ADCY3	rs4077678	DNAJC27-AS1	ENSG00000224165.5	Esophagus_Muscularis	1233	4.99565e-13	5.453e-06	1.20282e-08	0.130424	0.86957	0.869575	TRUE	rs115777501	0.4884	0.0283	19675	0.00406214	0.692856	0.907809	-0.974049	0.892574	0.0283	465	0.0391019	0.135048	0.365248	-0.22393	-1.19798	1.73385e-18	FALSE	FALSE
ADCY3	rs4077678	DNAJC27-AS1	ENSG00000224165.5	Esophagus_Muscularis	1233	4.99565e-13	5.453e-06	1.20282e-08	0.130424	0.86957	0.869575	TRUE	rs1028210170	0.2471	0.9059	20233	0.00127426	1.15742	0.969127	-1.0898	0.26305	0.9059	465	0.0126138	1.11921	0.640773	-0.110573	-1.20038	1.7297e-18	FALSE	FALSE
ADCY3	rs4077678	DNAJC27-AS1	ENSG00000224165.5	Esophagus_Muscularis	1233	4.99565e-13	5.453e-06	1.20282e-08	0.130424	0.86957	0.869575	TRUE	rs6545697	0.2471	0.9059	20233	0.00127426	1.15742	0.969127	-1.0898	0.26305	0.9059	465	0.0126138	1.11921	0.640773	-0.110573	-1.20038	1.7297e-18	FALSE	FALSE
ADCY3	rs4077678	DNAJC27-AS1	ENSG00000224165.5	Esophagus_Muscularis	1233	4.99565e-13	5.453e-06	1.20282e-08	0.130424	0.86957	0.869575	TRUE	rs141456323	0.3837	0.0371	19662	0.003129	0.871099	0.92745	-0.95986	0.71435	0.0371	465	0.0300997	0.36602	0.427759	-0.250444	-1.2103	1.71261e-18	FALSE	FALSE
ADCY3	rs4077678	DNAJC27-AS1	ENSG00000224165.5	Esophagus_Muscularis	1233	4.99565e-13	5.453e-06	1.20282e-08	0.130424	0.86957	0.869575	TRUE	rs56170529	0.7274	0.9779	19963	0.0050942	0.348586	0.887032	-1.03643	0.782562	0.9779	465	0.0497543	0.275982	0.3114	-0.174689	-1.21112	1.71121e-18	FALSE	FALSE
ADCY3	rs4077678	DNAJC27-AS1	ENSG00000224165.5	Esophagus_Muscularis	1233	4.99565e-13	5.453e-06	1.20282e-08	0.130424	0.86957	0.869575	TRUE	rs10445939	0.7385	0.9707	20624	0.00374682	0.33384	0.914352	-1.1778	0.317461	0.9707	465	0.0378063	0.999689	0.373095	-0.0470487	-1.22485	1.68788e-18	FALSE	FALSE
ADCY3	rs4077678	DNAJC27-AS1	ENSG00000224165.5	Esophagus_Muscularis	1233	4.99565e-13	5.453e-06	1.20282e-08	0.130424	0.86957	0.869575	TRUE	rs78818387	0.3759	0.0381	20295	0.00295491	0.885476	0.931209	-0.973276	0.709539	0.0381	465	0.0293401	0.372475	0.434027	-0.254496	-1.22777	1.68296e-18	FALSE	FALSE
ADCY3	rs4077678	DNAJC27-AS1	ENSG00000224165.5	Esophagus_Muscularis	1233	4.99565e-13	5.453e-06	1.20282e-08	0.130424	0.86957	0.869575	TRUE	rs113742468	0.4858	0.0347	20761	0.00316045	0.697004	0.926774	-1.08198	0.451469	0.0347	465	0.0321015	0.752968	0.412077	-0.148764	-1.23075	1.67795e-18	FALSE	FALSE
ADCY3	rs4077678	DNAJC27-AS1	ENSG00000224165.5	Esophagus_Muscularis	1233	4.99565e-13	5.453e-06	1.20282e-08	0.130424	0.86957	0.869575	TRUE	rs78500502	0.4921	0.9653	20761	0.00316045	0.686973	0.926774	-1.08842	0.451469	0.9653	465	0.0321015	0.752968	0.412077	-0.148764	-1.23718	1.66719e-18	FALSE	FALSE
ADCY3	rs4077678	DNAJC27-AS1	ENSG00000224165.5	Esophagus_Muscularis	1233	4.99565e-13	5.453e-06	1.20282e-08	0.130424	0.86957	0.869575	TRUE	rs11125763	0.2528	0.0937	21221	0.00121958	1.14357	0.970413	-1.12567	0.264221	0.0937	465	0.0126621	1.11647	0.639894	-0.111863	-1.23753	1.66661e-18	FALSE	FALSE
ADCY3	rs4077678	DNAJC27-AS1	ENSG00000224165.5	Esophagus_Muscularis	1233	4.99565e-13	5.453e-06	1.20282e-08	0.130424	0.86957	0.869575	TRUE	rs149541520	0.9127	0.0244	19963	0.00462489	0.109634	0.896361	-1.12803	0.457099	0.0244	465	0.0451706	0.743632	0.332493	-0.11017	-1.2382	1.66549e-18	FALSE	FALSE
ADCY3	rs4077678	DNAJC27-AS1	ENSG00000224165.5	Esophagus_Muscularis	1233	4.99565e-13	5.453e-06	1.20282e-08	0.130424	0.86957	0.869575	TRUE	rs79283404	0.8428	0.9694	15575	0.00475703	0.198313	0.893714	-1.10324	0.482884	0.9694	465	0.0362487	0.701672	0.382987	-0.147152	-1.25039	1.64532e-18	FALSE	FALSE
ADCY3	rs4077678	DNAJC27-AS1	ENSG00000224165.5	Esophagus_Muscularis	1233	4.99565e-13	5.453e-06	1.20282e-08	0.130424	0.86957	0.869575	TRUE	rs139523732	0.7643	0.0288	20803	0.00377713	0.299839	0.913719	-1.184	0.35012	0.0288	465	0.0384429	0.934357	0.369198	-0.0692227	-1.25322	1.64066e-18	FALSE	FALSE
ADCY3	rs4077678	DNAJC27-AS1	ENSG00000224165.5	Esophagus_Muscularis	1233	4.99565e-13	5.453e-06	1.20282e-08	0.130424	0.86957	0.869575	TRUE	rs182185766	0.7423	0.0244	19818	0.00465873	0.328809	0.895682	-1.08174	0.716995	0.0244	465	0.0451706	0.362478	0.332493	-0.18026	-1.262	1.62633e-18	FALSE	FALSE
ADCY3	rs4077678	DNAJC27-AS1	ENSG00000224165.5	Esophagus_Muscularis	1233	4.99565e-13	5.453e-06	1.20282e-08	0.130424	0.86957	0.869575	TRUE	rs190143532	0.7423	0.0244	19818	0.00465873	0.328809	0.895682	-1.08174	0.716995	0.0244	465	0.0451706	0.362478	0.332493	-0.18026	-1.262	1.62633e-18	FALSE	FALSE
ADCY3	rs4077678	DNAJC27-AS1	ENSG00000224165.5	Esophagus_Muscularis	1233	4.99565e-13	5.453e-06	1.20282e-08	0.130424	0.86957	0.869575	TRUE	rs79386162	0.7525	0.0245	19818	0.00464019	0.315345	0.896054	-1.08739	0.716995	0.0245	465	0.0449908	0.362478	0.333379	-0.180865	-1.26825	1.61619e-18	FALSE	FALSE
ADCY3	rs4077678	DNAJC27-AS1	ENSG00000224165.5	Esophagus_Muscularis	1233	4.99565e-13	5.453e-06	1.20282e-08	0.130424	0.86957	0.869575	TRUE	rs17046434	0.2908	0.0801	21212	0.00140616	1.05637	0.96604	-1.15228	0.284343	0.0801	465	0.014593	1.07061	0.606584	-0.118806	-1.27108	1.61162e-18	FALSE	FALSE
ADCY3	rs4077678	DNAJC27-AS1	ENSG00000224165.5	Esophagus_Muscularis	1233	4.99565e-13	5.453e-06	1.20282e-08	0.130424	0.86957	0.869575	TRUE	rs56334145	0.2097	0.0704	21226	0.00158216	1.25439	0.961951	-0.877626	0.736901	0.0704	465	0.0164304	0.33596	0.577954	-0.398704	-1.27633	1.60319e-18	FALSE	FALSE
ADCY3	rs4077678	DNAJC27-AS1	ENSG00000224165.5	Esophagus_Muscularis	1233	4.99565e-13	5.453e-06	1.20282e-08	0.130424	0.86957	0.869575	TRUE	rs3928467	0.27	0.0932	21222	0.00122539	1.10306	0.970276	-1.16761	0.26305	0.0932	465	0.012723	1.11921	0.638787	-0.109061	-1.27667	1.60265e-18	FALSE	FALSE
ADCY3	rs4077678	DNAJC27-AS1	ENSG00000224165.5	Esophagus_Muscularis	1233	4.99565e-13	5.453e-06	1.20282e-08	0.130424	0.86957	0.869575	TRUE	rs114464123	0.7653	0.0244	19818	0.00465873	0.298528	0.895682	-1.09024	0.868636	0.0244	465	0.0451706	0.165391	0.332493	-0.197555	-1.2878	1.58491e-18	FALSE	FALSE
ADCY3	rs4077678	DNAJC27-AS1	ENSG00000224165.5	Esophagus_Muscularis	1233	4.99565e-13	5.453e-06	1.20282e-08	0.130424	0.86957	0.869575	TRUE	rs2384053	0.1458	0.8945	21310	0.00109288	1.45453	0.973405	-0.783817	0.73283	0.8945	465	0.0113942	0.341363	0.66383	-0.506392	-1.29021	1.58109e-18	FALSE	FALSE
ADCY3	rs4077678	DNAJC27-AS1	ENSG00000224165.5	Esophagus_Muscularis	1233	4.99565e-13	5.453e-06	1.20282e-08	0.130424	0.86957	0.869575	TRUE	rs7593430	0.2538	0.0934	21221	0.00122309	1.14117	0.97033	-1.12699	0.298047	0.0934	465	0.0126986	1.04063	0.639231	-0.163643	-1.29064	1.58041e-18	FALSE	FALSE
ADCY3	rs4077678	DNAJC27-AS1	ENSG00000224165.5	Esophagus_Muscularis	1233	4.99565e-13	5.453e-06	1.20282e-08	0.130424	0.86957	0.869575	TRUE	rs10865308	0.1061	0.804	21281	0.000655367	1.61597	0.98388	-0.779208	0.45786	0.804	465	0.00682346	0.742375	0.767304	-0.517572	-1.29678	1.57074e-18	FALSE	FALSE
ADCY3	rs4077678	DNAJC27-AS1	ENSG00000224165.5	Esophagus_Muscularis	1233	4.99565e-13	5.453e-06	1.20282e-08	0.130424	0.86957	0.869575	TRUE	rs7581950	0.8149	0.9751	19963	0.00453434	0.234109	0.898183	-1.11768	0.747159	0.9751	465	0.0442862	0.322388	0.336896	-0.187904	-1.30558	1.55697e-18	FALSE	FALSE
ADCY3	rs4077678	DNAJC27-AS1	ENSG00000224165.5	Esophagus_Muscularis	1233	4.99565e-13	5.453e-06	1.20282e-08	0.130424	0.86957	0.869575	TRUE	rs72792184	0.3239	0.9492	19044	0.00239337	0.986475	0.943544	-0.978049	0.773548	0.9492	465	0.0222995	0.287737	0.502237	-0.328025	-1.30607	1.5562e-18	FALSE	FALSE
ADCY3	rs4077678	DNAJC27-AS1	ENSG00000224165.5	Esophagus_Muscularis	1233	4.99565e-13	5.453e-06	1.20282e-08	0.130424	0.86957	0.869575	TRUE	rs143860190	0.8447	0.0377	14467	0.00418753	0.195885	0.905233	-1.1608	0.447412	0.0377	465	0.0296391	0.759737	0.431538	-0.157868	-1.31867	1.53673e-18	FALSE	FALSE
ADCY3	rs4077678	DNAJC27-AS1	ENSG00000224165.5	Esophagus_Muscularis	1233	4.99565e-13	5.453e-06	1.20282e-08	0.130424	0.86957	0.869575	TRUE	rs10165163	0.7146	0.0288	18226	0.00431118	0.365685	0.902707	-1.10466	0.803227	0.0288	465	0.0384429	0.249173	0.369198	-0.218921	-1.32358	1.5292e-18	FALSE	FALSE
ADCY3	rs4077678	DNAJC27-AS1	ENSG00000224165.5	Esophagus_Muscularis	1233	4.99565e-13	5.453e-06	1.20282e-08	0.130424	0.86957	0.869575	TRUE	rs141265377	0.4572	0.0366	19662	0.0031701	0.743465	0.926567	-1.04962	0.939926	0.0366	465	0.030495	0.0753629	0.424568	-0.275111	-1.32473	1.52744e-18	FALSE	FALSE
ADCY3	rs4077678	DNAJC27-AS1	ENSG00000224165.5	Esophagus_Muscularis	1233	4.99565e-13	5.453e-06	1.20282e-08	0.130424	0.86957	0.869575	TRUE	rs17046839	0.7726	0.9711	18226	0.0042967	0.288976	0.903002	-1.12883	0.765571	0.9711	465	0.0383138	0.298173	0.369982	-0.214556	-1.34338	1.49921e-18	FALSE	FALSE
ADCY3	rs4077678	DNAJC27-AS1	ENSG00000224165.5	Esophagus_Muscularis	1233	4.99565e-13	5.453e-06	1.20282e-08	0.130424	0.86957	0.869575	TRUE	rs13383050	0.9662	0.9716	17158	0.00464212	0.0423747	0.896015	-1.13095	0.803227	0.9716	465	0.0389683	0.249173	0.366042	-0.216523	-1.34747	1.49309e-18	FALSE	FALSE
ADCY3	rs4077678	DNAJC27-AS1	ENSG00000224165.5	Esophagus_Muscularis	1233	4.99565e-13	5.453e-06	1.20282e-08	0.130424	0.86957	0.869575	TRUE	rs10495751	0.7678	0.9711	18226	0.0042967	0.295254	0.903002	-1.12717	0.828893	0.9711	465	0.0383138	0.216122	0.369982	-0.222363	-1.34953	1.49002e-18	FALSE	FALSE
ADCY3	rs4077678	DNAJC27-AS1	ENSG00000224165.5	Esophagus_Muscularis	1233	4.99565e-13	5.453e-06	1.20282e-08	0.130424	0.86957	0.869575	TRUE	rs6545926	0.8547	0.0291	17158	0.00453372	0.183125	0.898196	-1.12729	0.828893	0.0291	465	0.0380583	0.216122	0.371543	-0.223566	-1.35086	1.48805e-18	FALSE	FALSE
ADCY3	rs4077678	DNAJC27-AS1	ENSG00000224165.5	Esophagus_Muscularis	1233	4.99565e-13	5.453e-06	1.20282e-08	0.130424	0.86957	0.869575	TRUE	rs72850899	0.8567	0.0291	17158	0.00453372	0.180577	0.898196	-1.12771	0.828893	0.0291	465	0.0380583	0.216122	0.371543	-0.223566	-1.35127	1.48743e-18	FALSE	FALSE
ADCY3	rs4077678	DNAJC27-AS1	ENSG00000224165.5	Esophagus_Muscularis	1233	4.99565e-13	5.453e-06	1.20282e-08	0.130424	0.86957	0.869575	TRUE	rs56082276	0.6596	0.9125	21078	0.00130593	0.440465	0.968384	-1.63311	0.117455	0.9125	465	0.0134672	1.56555	0.625571	0.27544	-1.35767	1.47795e-18	FALSE	FALSE
ADCY3	rs4077678	DNAJC27-AS1	ENSG00000224165.5	Esophagus_Muscularis	1233	4.99565e-13	5.453e-06	1.20282e-08	0.130424	0.86957	0.869575	TRUE	rs56080314	0.8533	0.9613	19728	0.00299458	0.18491	0.93035	-1.31623	0.29039	0.9613	465	0.0289033	1.05727	0.437715	-0.0432317	-1.35946	1.4753e-18	FALSE	FALSE
ADCY3	rs4077678	DNAJC27-AS1	ENSG00000224165.5	Esophagus_Muscularis	1233	4.99565e-13	5.453e-06	1.20282e-08	0.130424	0.86957	0.869575	TRUE	rs72805445	0.6334	0.9587	18582	0.00298719	0.476947	0.93051	-1.22745	0.403168	0.9587	465	0.0271572	0.835977	0.453107	-0.143422	-1.37087	1.45856e-18	FALSE	FALSE
ADCY3	rs4077678	DNAJC27-AS1	ENSG00000224165.5	Esophagus_Muscularis	1233	4.99565e-13	5.453e-06	1.20282e-08	0.130424	0.86957	0.869575	TRUE	rs7573439	0.5472	0.9614	20490	0.00289038	0.601961	0.93261	-1.17966	0.511929	0.9614	465	0.0289751	0.655837	0.437104	-0.193326	-1.37299	1.45548e-18	FALSE	FALSE
ADCY3	rs4077678	DNAJC27-AS1	ENSG00000224165.5	Esophagus_Muscularis	1233	4.99565e-13	5.453e-06	1.20282e-08	0.130424	0.86957	0.869575	TRUE	rs2119120	0.297	0.9065	20233	0.00128159	1.04289	0.968955	-1.20923	0.298047	0.9065	465	0.0126864	1.04063	0.639452	-0.16383	-1.37306	1.45537e-18	FALSE	FALSE
ADCY3	rs4077678	DNAJC27-AS1	ENSG00000224165.5	Esophagus_Muscularis	1233	4.99565e-13	5.453e-06	1.20282e-08	0.130424	0.86957	0.869575	TRUE	rs13028672	0.2615	0.9065	21221	0.00122192	1.12285	0.970357	-1.14756	0.347405	0.9065	465	0.0126864	0.939635	0.639452	-0.227775	-1.37533	1.45207e-18	FALSE	FALSE
ADCY3	rs4077678	DNAJC27-AS1	ENSG00000224165.5	Esophagus_Muscularis	1233	4.99565e-13	5.453e-06	1.20282e-08	0.130424	0.86957	0.869575	TRUE	rs10190896	0.9045	0.972	19941	0.00404965	0.119979	0.908066	-1.18681	0.765571	0.972	465	0.0395087	0.298173	0.362852	-0.209247	-1.39605	1.42229e-18	FALSE	FALSE
ADCY3	rs4077678	DNAJC27-AS1	ENSG00000224165.5	Esophagus_Muscularis	1233	4.99565e-13	5.453e-06	1.20282e-08	0.130424	0.86957	0.869575	TRUE	rs7573740	0.6086	0.9667	20626	0.00331007	0.512073	0.923573	-1.16462	0.793464	0.9667	465	0.0334027	0.261815	0.402485	-0.243694	-1.40831	1.40496e-18	FALSE	FALSE
ADCY3	rs4077678	DNAJC27-AS1	ENSG00000224165.5	Esophagus_Muscularis	1233	4.99565e-13	5.453e-06	1.20282e-08	0.130424	0.86957	0.869575	TRUE	rs10185817	0.6274	0.9667	20626	0.00331007	0.48539	0.923573	-1.17691	0.793464	0.9667	465	0.0334027	0.261815	0.402485	-0.243694	-1.4206	1.3878e-18	FALSE	FALSE
ADCY3	rs4077678	DNAJC27-AS1	ENSG00000224165.5	Esophagus_Muscularis	1233	4.99565e-13	5.453e-06	1.20282e-08	0.130424	0.86957	0.869575	TRUE	rs56012184	0.6681	0.965	20441	0.0031834	0.428757	0.926282	-1.21861	0.584063	0.965	465	0.0318362	0.54746	0.414088	-0.205239	-1.42385	1.3833e-18	FALSE	FALSE
ADCY3	rs4077678	DNAJC27-AS1	ENSG00000224165.5	Esophagus_Muscularis	1233	4.99565e-13	5.453e-06	1.20282e-08	0.130424	0.86957	0.869575	TRUE	rs13413904	0.6559	0.9667	20626	0.00331007	0.445581	0.923573	-1.19402	0.793464	0.9667	465	0.0334027	0.261815	0.402485	-0.243694	-1.43772	1.36425e-18	FALSE	FALSE
ADCY3	rs4077678	DNAJC27-AS1	ENSG00000224165.5	Esophagus_Muscularis	1233	4.99565e-13	5.453e-06	1.20282e-08	0.130424	0.86957	0.869575	TRUE	rs76936547	0.3167	0.0591	21090	0.00187405	1.00126	0.955246	-1.07445	0.784914	0.0591	465	0.0193369	0.272921	0.537803	-0.365853	-1.44031	1.36072e-18	FALSE	FALSE
ADCY3	rs4077678	DNAJC27-AS1	ENSG00000224165.5	Esophagus_Muscularis	1233	4.99565e-13	5.453e-06	1.20282e-08	0.130424	0.86957	0.869575	TRUE	rs72807652	0.693	0.039	18256	0.00321214	0.394787	0.925666	-1.22746	0.606582	0.039	465	0.0286899	0.514959	0.43954	-0.231219	-1.45868	1.33596e-18	FALSE	FALSE
ADCY3	rs4077678	DNAJC27-AS1	ENSG00000224165.5	Esophagus_Muscularis	1233	4.99565e-13	5.453e-06	1.20282e-08	0.130424	0.86957	0.869575	TRUE	rs114791586	0.3519	0.9451	21003	0.00201677	0.93091	0.952001	-1.10579	0.846725	0.9451	465	0.0207237	0.193299	0.520548	-0.357831	-1.46362	1.32937e-18	FALSE	FALSE
ADCY3	rs4077678	DNAJC27-AS1	ENSG00000224165.5	Esophagus_Muscularis	1233	4.99565e-13	5.453e-06	1.20282e-08	0.130424	0.86957	0.869575	TRUE	rs56150810	0.2684	0.0762	21216	0.00147161	1.10675	0.964515	-1.07861	0.655365	0.0762	465	0.0152751	0.446322	0.59563	-0.393387	-1.47199	1.31828e-18	FALSE	FALSE
ADCY3	rs4077678	DNAJC27-AS1	ENSG00000224165.5	Esophagus_Muscularis	1233	4.99565e-13	5.453e-06	1.20282e-08	0.130424	0.86957	0.869575	TRUE	rs1240880416	0.112	0.5493	21252	0.000417726	1.58927	0.989665	-1.03627	0.292258	0.5493	465	0.0043433	1.05318	0.838198	-0.44583	-1.4821	1.30503e-18	FALSE	FALSE
ADCY3	rs4077678	DNAJC27-AS1	ENSG00000224165.5	Esophagus_Muscularis	1233	4.99565e-13	5.453e-06	1.20282e-08	0.130424	0.86957	0.869575	TRUE	rs729576	0.112	0.5493	21252	0.000417726	1.58927	0.989665	-1.03627	0.292258	0.5493	465	0.0043433	1.05318	0.838198	-0.44583	-1.4821	1.30503e-18	FALSE	FALSE
ADCY3	rs4077678	DNAJC27-AS1	ENSG00000224165.5	Esophagus_Muscularis	1233	4.99565e-13	5.453e-06	1.20282e-08	0.130424	0.86957	0.869575	TRUE	rs180921145	0.8764	0.04	19029	0.00300775	0.155534	0.930065	-1.31884	0.447412	0.04	465	0.0280018	0.759737	0.445529	-0.166291	-1.48514	1.30107e-18	FALSE	FALSE
ADCY3	rs4077678	DNAJC27-AS1	ENSG00000224165.5	Esophagus_Muscularis	1233	4.99565e-13	5.453e-06	1.20282e-08	0.130424	0.86957	0.869575	TRUE	rs55969325	0.2712	0.0801	20385	0.0014632	1.1003	0.964711	-1.08812	0.766224	0.0801	465	0.014593	0.297318	0.606584	-0.439633	-1.52775	1.24679e-18	FALSE	FALSE
ADCY3	rs4077678	DNAJC27-AS1	ENSG00000224165.5	Esophagus_Muscularis	1233	4.99565e-13	5.453e-06	1.20282e-08	0.130424	0.86957	0.869575	TRUE	rs369577380	0.1959	0.1044	21314	0.00110283	1.29332	0.973169	-0.995198	0.874852	0.1044	465	0.0115001	0.157498	0.661762	-0.533795	-1.52899	1.24524e-18	FALSE	FALSE
ADCY3	rs4077678	DNAJC27-AS1	ENSG00000224165.5	Esophagus_Muscularis	1233	4.99565e-13	5.453e-06	1.20282e-08	0.130424	0.86957	0.869575	TRUE	rs893772	0.1959	0.1044	21314	0.00110283	1.29332	0.973169	-0.995198	0.874852	0.1044	465	0.0115001	0.157498	0.661762	-0.533795	-1.52899	1.24524e-18	FALSE	FALSE
ADCY3	rs4077678	DNAJC27-AS1	ENSG00000224165.5	Esophagus_Muscularis	1233	4.99565e-13	5.453e-06	1.20282e-08	0.130424	0.86957	0.869575	TRUE	rs72807667	0.3608	0.1703	21185	0.000734217	0.913842	0.981975	-1.59798	0.15548	0.1703	465	0.00760994	1.42044	0.747262	0.0661547	-1.53183	1.24172e-18	FALSE	FALSE
ADCY3	rs4077678	DNAJC27-AS1	ENSG00000224165.5	Esophagus_Muscularis	1233	4.99565e-13	5.453e-06	1.20282e-08	0.130424	0.86957	0.869575	TRUE	rs55893108	0.8304	0.9611	18573	0.00316511	0.214189	0.926674	-1.28517	0.757745	0.9611	465	0.0287607	0.308443	0.438933	-0.268078	-1.55324	1.21541e-18	FALSE	FALSE
ADCY3	rs4077678	DNAJC27-AS1	ENSG00000224165.5	Esophagus_Muscularis	1233	4.99565e-13	5.453e-06	1.20282e-08	0.130424	0.86957	0.869575	TRUE	rs753529	0.07375	0.5631	21258	0.000420241	1.78816	0.989603	-0.70099	0.715725	0.5631	465	0.00437068	0.364178	0.837344	-0.852531	-1.55352	1.21507e-18	FALSE	FALSE
ADCY3	rs4077678	DNAJC27-AS1	ENSG00000224165.5	Esophagus_Muscularis	1233	4.99565e-13	5.453e-06	1.20282e-08	0.130424	0.86957	0.869575	TRUE	rs79727657	0.2876	0.9201	20530	0.00145619	1.0634	0.964874	-1.12886	0.772225	0.9201	465	0.0146263	0.289466	0.606039	-0.440362	-1.56922	1.19615e-18	FALSE	FALSE
ADCY3	rs4077678	DNAJC27-AS1	ENSG00000224165.5	Esophagus_Muscularis	1233	4.99565e-13	5.453e-06	1.20282e-08	0.130424	0.86957	0.869575	TRUE	rs17734886	0.4859	0.0688	21322	0.0016089	0.696845	0.961333	-1.39297	0.352689	0.0688	465	0.0167836	0.929386	0.572758	-0.17784	-1.57081	1.19424e-18	FALSE	FALSE
ADCY3	rs4077678	DNAJC27-AS1	ENSG00000224165.5	Esophagus_Muscularis	1233	4.99565e-13	5.453e-06	1.20282e-08	0.130424	0.86957	0.869575	TRUE	rs55667846	0.3993	0.0669	21326	0.00165092	0.842872	0.960363	-1.27286	0.523132	0.0669	465	0.0172251	0.638525	0.566392	-0.302344	-1.5752	1.18901e-18	FALSE	FALSE
ADCY3	rs4077678	DNAJC27-AS1	ENSG00000224165.5	Esophagus_Muscularis	1233	4.99565e-13	5.453e-06	1.20282e-08	0.130424	0.86957	0.869575	TRUE	rs6739575	0.3282	0.1241	21302	0.000949165	0.977746	0.976821	-1.41534	0.264221	0.1241	465	0.00989215	1.11647	0.694613	-0.160168	-1.57551	1.18865e-18	FALSE	FALSE
ADCY3	rs4077678	DNAJC27-AS1	ENSG00000224165.5	Esophagus_Muscularis	1233	4.99565e-13	5.453e-06	1.20282e-08	0.130424	0.86957	0.869575	TRUE	rs75060332	0.2929	0.0799	20530	0.00145619	1.05178	0.964874	-1.14071	0.772225	0.0799	465	0.0146263	0.289466	0.606039	-0.440362	-1.58108	1.18205e-18	FALSE	FALSE
ADCY3	rs4077678	DNAJC27-AS1	ENSG00000224165.5	Esophagus_Muscularis	1233	4.99565e-13	5.453e-06	1.20282e-08	0.130424	0.86957	0.869575	TRUE	rs62142351	0.4501	0.9442	21171	0.00197038	0.755248	0.953053	-1.25756	0.699093	0.9442	465	0.0204089	0.386545	0.524367	-0.33238	-1.58994	1.17162e-18	FALSE	FALSE
ADCY3	rs4077678	DNAJC27-AS1	ENSG00000224165.5	Esophagus_Muscularis	1233	4.99565e-13	5.453e-06	1.20282e-08	0.130424	0.86957	0.869575	TRUE	rs55719977	0.7819	0.043	20164	0.00264869	0.276844	0.937895	-1.35352	0.597092	0.043	465	0.0261298	0.528587	0.462679	-0.245943	-1.59947	1.16051e-18	FALSE	FALSE
ADCY3	rs4077678	DNAJC27-AS1	ENSG00000224165.5	Esophagus_Muscularis	1233	4.99565e-13	5.453e-06	1.20282e-08	0.130424	0.86957	0.869575	TRUE	rs56202022	0.4408	0.9325	21326	0.00163729	0.770843	0.960677	-1.33256	0.467215	0.9325	465	0.017083	0.727018	0.568426	-0.269936	-1.60249	1.157e-18	FALSE	FALSE
ADCY3	rs4077678	DNAJC27-AS1	ENSG00000224165.5	Esophagus_Muscularis	1233	4.99565e-13	5.453e-06	1.20282e-08	0.130424	0.86957	0.869575	TRUE	rs113291657	0.9472	0.0652	20937	0.0017223	0.0662234	0.95872	-1.59159	0.235591	0.0652	465	0.0176421	1.18608	0.560509	-0.0168113	-1.6084	1.15019e-18	FALSE	FALSE
ADCY3	rs4077678	DNAJC27-AS1	ENSG00000224165.5	Esophagus_Muscularis	1233	4.99565e-13	5.453e-06	1.20282e-08	0.130424	0.86957	0.869575	TRUE	rs4665271	0.07787	0.5672	21254	0.000421235	1.76318	0.989579	-0.743755	0.754161	0.5672	465	0.0043802	0.313158	0.837047	-0.866105	-1.60986	1.14851e-18	FALSE	FALSE
ADCY3	rs4077678	DNAJC27-AS1	ENSG00000224165.5	Esophagus_Muscularis	1233	4.99565e-13	5.453e-06	1.20282e-08	0.130424	0.86957	0.869575	TRUE	rs11125810	0.2942	0.1052	21307	0.00109578	1.04895	0.973336	-1.27674	0.42592	0.1052	465	0.0114229	0.796193	0.663269	-0.334005	-1.61074	1.1475e-18	FALSE	FALSE
ADCY3	rs4077678	DNAJC27-AS1	ENSG00000224165.5	Esophagus_Muscularis	1233	4.99565e-13	5.453e-06	1.20282e-08	0.130424	0.86957	0.869575	TRUE	rs1429951516	0.2942	0.1052	21307	0.00109578	1.04895	0.973336	-1.27674	0.42592	0.1052	465	0.0114229	0.796193	0.663269	-0.334005	-1.61074	1.1475e-18	FALSE	FALSE
ADCY3	rs4077678	DNAJC27-AS1	ENSG00000224165.5	Esophagus_Muscularis	1233	4.99565e-13	5.453e-06	1.20282e-08	0.130424	0.86957	0.869575	TRUE	rs55857736	0.5537	0.0856	20879	0.00134483	0.592225	0.967473	-1.54318	0.246338	0.0856	465	0.0137375	1.15929	0.620904	-0.06775	-1.61093	1.14728e-18	FALSE	FALSE
ADCY3	rs4077678	DNAJC27-AS1	ENSG00000224165.5	Esophagus_Muscularis	1233	4.99565e-13	5.453e-06	1.20282e-08	0.130424	0.86957	0.869575	TRUE	rs55673564	0.4416	0.9304	21326	0.00159148	0.769494	0.961736	-1.34688	0.466622	0.9304	465	0.016605	0.727986	0.575374	-0.27581	-1.62269	1.13386e-18	FALSE	FALSE
ADCY3	rs4077678	DNAJC27-AS1	ENSG00000224165.5	Esophagus_Muscularis	1233	4.99565e-13	5.453e-06	1.20282e-08	0.130424	0.86957	0.869575	TRUE	rs6748433	0.3874	0.0659	21251	0.00168008	0.864342	0.959691	-1.2471	0.728955	0.0659	465	0.0174678	0.346516	0.562953	-0.38006	-1.62716	1.12881e-18	FALSE	FALSE
ADCY3	rs4077678	DNAJC27-AS1	ENSG00000224165.5	Esophagus_Muscularis	1233	4.99565e-13	5.453e-06	1.20282e-08	0.130424	0.86957	0.869575	TRUE	rs78720259	0.5007	0.0701	20822	0.00161924	0.673389	0.961094	-1.4054	0.399219	0.0701	465	0.0164954	0.843017	0.576991	-0.225154	-1.63055	1.12499e-18	FALSE	FALSE
ADCY3	rs4077678	DNAJC27-AS1	ENSG00000224165.5	Esophagus_Muscularis	1233	4.99565e-13	5.453e-06	1.20282e-08	0.130424	0.86957	0.869575	TRUE	rs55842057	0.4207	0.0644	20769	0.00175629	0.805207	0.957939	-1.27378	0.766128	0.0644	465	0.017846	0.297443	0.557676	-0.383187	-1.65696	1.09566e-18	FALSE	FALSE
ADCY3	rs4077678	DNAJC27-AS1	ENSG00000224165.5	Esophagus_Muscularis	1233	4.99565e-13	5.453e-06	1.20282e-08	0.130424	0.86957	0.869575	TRUE	rs12614609	0.5304	0.9253	21323	0.0014912	0.627396	0.96406	-1.47321	0.352824	0.9253	465	0.0155566	0.929126	0.591225	-0.192101	-1.66531	1.08656e-18	FALSE	FALSE
ADCY3	rs4077678	DNAJC27-AS1	ENSG00000224165.5	Esophagus_Muscularis	1233	4.99565e-13	5.453e-06	1.20282e-08	0.130424	0.86957	0.869575	TRUE	rs71439148	0.7859	0.9471	15459	0.00283763	0.271638	0.933758	-1.32277	0.967967	0.9471	465	0.0214618	0.0401582	0.511808	-0.358111	-1.68088	1.06976e-18	FALSE	FALSE
ADCY3	rs4077678	DNAJC27-AS1	ENSG00000224165.5	Esophagus_Muscularis	1233	4.99565e-13	5.453e-06	1.20282e-08	0.130424	0.86957	0.869575	TRUE	rs56240559	0.5556	0.926	21326	0.00150396	0.58939	0.963763	-1.49145	0.352824	0.926	465	0.0156919	0.929126	0.589131	-0.190449	-1.6819	1.06868e-18	FALSE	FALSE
ADCY3	rs4077678	DNAJC27-AS1	ENSG00000224165.5	Esophagus_Muscularis	1233	4.99565e-13	5.453e-06	1.20282e-08	0.130424	0.86957	0.869575	TRUE	rs12468253	0.1337	0.7884	21280	0.000619091	1.49967	0.984759	-0.984505	0.747717	0.7884	465	0.00644547	0.321651	0.777324	-0.710807	-1.69531	1.05444e-18	FALSE	FALSE
ADCY3	rs4077678	DNAJC27-AS1	ENSG00000224165.5	Esophagus_Muscularis	1233	4.99565e-13	5.453e-06	1.20282e-08	0.130424	0.86957	0.869575	TRUE	rs75034121	0.3882	0.9124	21313	0.00129019	0.862886	0.968753	-1.37226	0.470996	0.9124	465	0.0134533	0.720859	0.625812	-0.328901	-1.70116	1.04829e-18	FALSE	FALSE
ADCY3	rs4077678	DNAJC27-AS1	ENSG00000224165.5	Esophagus_Muscularis	1233	4.99565e-13	5.453e-06	1.20282e-08	0.130424	0.86957	0.869575	TRUE	rs12151652	0.09322	0.5413	21250	0.000416546	1.67865	0.989694	-0.893085	0.657675	0.5413	465	0.00433062	0.443125	0.838594	-0.829583	-1.72267	1.02599e-18	FALSE	FALSE
ADCY3	rs4077678	DNAJC27-AS1	ENSG00000224165.5	Esophagus_Muscularis	1233	4.99565e-13	5.453e-06	1.20282e-08	0.130424	0.86957	0.869575	TRUE	rs59844048	0.3492	0.17	21185	0.000735247	0.936142	0.981951	-1.57705	0.228984	0.17	465	0.00762062	1.20298	0.746997	-0.146664	-1.72371	1.02492e-18	FALSE	FALSE
ADCY3	rs4077678	DNAJC27-AS1	ENSG00000224165.5	Esophagus_Muscularis	1233	4.99565e-13	5.453e-06	1.20282e-08	0.130424	0.86957	0.869575	TRUE	rs56386217	0.8446	0.9356	21027	0.00173474	0.196013	0.958434	-1.57183	0.356813	0.9356	465	0.017846	0.921455	0.557676	-0.171101	-1.74293	1.00541e-18	FALSE	FALSE
ADCY3	rs4077678	DNAJC27-AS1	ENSG00000224165.5	Esophagus_Muscularis	1233	4.99565e-13	5.453e-06	1.20282e-08	0.130424	0.86957	0.869575	TRUE	rs2082880	0.2935	0.8927	21306	0.00107691	1.05047	0.973783	-1.28339	0.607647	0.8927	465	0.0112257	0.513435	0.667148	-0.462093	-1.74548	1.00284e-18	FALSE	FALSE
ADCY3	rs4077678	DNAJC27-AS1	ENSG00000224165.5	Esophagus_Muscularis	1233	4.99565e-13	5.453e-06	1.20282e-08	0.130424	0.86957	0.869575	TRUE	rs55952685	0.9347	0.0506	20668	0.00221356	0.081933	0.947563	-1.47089	0.601887	0.0506	465	0.0223829	0.521689	0.501304	-0.279662	-1.75055	9.97774e-19	FALSE	FALSE
ADCY3	rs4077678	DNAJC27-AS1	ENSG00000224165.5	Esophagus_Muscularis	1233	4.99565e-13	5.453e-06	1.20282e-08	0.130424	0.86957	0.869575	TRUE	rs188315257	0.3465	0.9126	21221	0.00129847	0.9414	0.968559	-1.30064	0.802097	0.9126	465	0.0134811	0.250634	0.625328	-0.471212	-1.77185	9.7675e-19	FALSE	FALSE
ADCY3	rs4077678	DNAJC27-AS1	ENSG00000224165.5	Esophagus_Muscularis	1233	4.99565e-13	5.453e-06	1.20282e-08	0.130424	0.86957	0.869575	TRUE	rs4665712	0.1942	0.3871	21254	0.000435848	1.29825	0.989221	-1.43144	0.250971	0.3871	465	0.00453215	1.14799	0.832342	-0.344447	-1.77589	9.72812e-19	FALSE	FALSE
ADCY3	rs4077678	DNAJC27-AS1	ENSG00000224165.5	Esophagus_Muscularis	1233	4.99565e-13	5.453e-06	1.20282e-08	0.130424	0.86957	0.869575	TRUE	rs116734066	0.3479	0.0882	21220	0.00128788	0.93867	0.968807	-1.30698	0.802097	0.0882	465	0.0133705	0.250634	0.627256	-0.47373	-1.78071	9.68135e-19	FALSE	FALSE
ADCY3	rs4077678	DNAJC27-AS1	ENSG00000224165.5	Esophagus_Muscularis	1233	4.99565e-13	5.453e-06	1.20282e-08	0.130424	0.86957	0.869575	TRUE	rs1044040	0.3569	0.0954	21219	0.00120021	0.921288	0.970869	-1.35595	0.607647	0.0954	465	0.0124598	0.513435	0.643596	-0.431014	-1.78696	9.62098e-19	FALSE	FALSE
ADCY3	rs4077678	DNAJC27-AS1	ENSG00000224165.5	Esophagus_Muscularis	1233	4.99565e-13	5.453e-06	1.20282e-08	0.130424	0.86957	0.869575	TRUE	rs77100173	0.377	0.0872	21314	0.00129548	0.883437	0.968629	-1.35295	0.684046	0.0872	465	0.0135091	0.406948	0.624843	-0.438466	-1.79141	9.57826e-19	FALSE	FALSE
ADCY3	rs4077678	DNAJC27-AS1	ENSG00000224165.5	Esophagus_Muscularis	1233	4.99565e-13	5.453e-06	1.20282e-08	0.130424	0.86957	0.869575	TRUE	rs11677500	0.116	0.4522	20894	0.000424634	1.57179	0.989496	-1.0557	0.52893	0.4522	465	0.00434075	0.62964	0.838278	-0.744771	-1.80047	9.49186e-19	FALSE	FALSE
ADCY3	rs4077678	DNAJC27-AS1	ENSG00000224165.5	Esophagus_Muscularis	1233	4.99565e-13	5.453e-06	1.20282e-08	0.130424	0.86957	0.869575	TRUE	rs1963444	0.0999	0.5692	21254	0.000421704	1.64534	0.989567	-0.941961	0.76028	0.5692	465	0.00438507	0.305113	0.836896	-0.867728	-1.80969	9.40479e-19	FALSE	FALSE
ADCY3	rs4077678	DNAJC27-AS1	ENSG00000224165.5	Esophagus_Muscularis	1233	4.99565e-13	5.453e-06	1.20282e-08	0.130424	0.86957	0.869575	TRUE	rs6729302	0.5341	0.4882	21247	0.000413993	0.62176	0.989756	-2.09923	0.0916038	0.4882	465	0.00430347	1.687	0.839443	0.279957	-1.81927	9.3151e-19	FALSE	FALSE
ADCY3	rs4077678	DNAJC27-AS1	ENSG00000224165.5	Esophagus_Muscularis	1233	4.99565e-13	5.453e-06	1.20282e-08	0.130424	0.86957	0.869575	TRUE	rs112156683	0.8153	0.0648	21024	0.00172502	0.233594	0.958657	-1.56678	0.461472	0.0648	465	0.0177434	0.736425	0.559097	-0.25786	-1.82464	9.26526e-19	FALSE	FALSE
ADCY3	rs4077678	DNAJC27-AS1	ENSG00000224165.5	Esophagus_Muscularis	1233	4.99565e-13	5.453e-06	1.20282e-08	0.130424	0.86957	0.869575	TRUE	rs7601177	0.1075	0.4536	21249	0.000417317	1.60953	0.989675	-1.00466	0.67139	0.4536	465	0.00433844	0.424241	0.83835	-0.835717	-1.84038	9.12056e-19	FALSE	FALSE
ADCY3	rs4077678	DNAJC27-AS1	ENSG00000224165.5	Esophagus_Muscularis	1233	4.99565e-13	5.453e-06	1.20282e-08	0.130424	0.86957	0.869575	TRUE	rs1550114	0.3853	0.903	21313	0.00117729	0.868172	0.971409	-1.41125	0.607647	0.903	465	0.012276	0.513435	0.646998	-0.435361	-1.84661	9.0639e-19	FALSE	FALSE
ADCY3	rs4077678	DNAJC27-AS1	ENSG00000224165.5	Esophagus_Muscularis	1233	4.99565e-13	5.453e-06	1.20282e-08	0.130424	0.86957	0.869575	TRUE	rs4665274	0.3661	0.1071	21313	0.00107833	0.903803	0.973749	-1.42233	0.607647	0.1071	465	0.0112441	0.513435	0.666783	-0.461594	-1.88392	8.73196e-19	FALSE	FALSE
ADCY3	rs4077678	DNAJC27-AS1	ENSG00000224165.5	Esophagus_Muscularis	1233	4.99565e-13	5.453e-06	1.20282e-08	0.130424	0.86957	0.869575	TRUE	rs4665724	0.6059	0.9244	21057	0.00149352	0.515935	0.964006	-1.5339	0.572798	0.9244	465	0.0153863	0.563936	0.593882	-0.356121	-1.89002	8.67885e-19	FALSE	FALSE
ADCY3	rs4077678	DNAJC27-AS1	ENSG00000224165.5	Esophagus_Muscularis	1233	4.99565e-13	5.453e-06	1.20282e-08	0.130424	0.86957	0.869575	TRUE	rs6717100	0.4023	0.9081	20232	0.00130167	0.837521	0.968484	-1.38896	0.916426	0.9081	465	0.0128845	0.104937	0.635871	-0.501623	-1.89058	8.67395e-19	FALSE	FALSE
ADCY3	rs4077678	DNAJC27-AS1	ENSG00000224165.5	Esophagus_Muscularis	1233	4.99565e-13	5.453e-06	1.20282e-08	0.130424	0.86957	0.869575	TRUE	rs13026872	0.9179	0.48	21249	0.000414386	0.103079	0.989747	-2.28481	0.0818468	0.48	465	0.00430797	1.74007	0.839303	0.356522	-1.92829	8.35297e-19	FALSE	FALSE
ADCY3	rs4077678	DNAJC27-AS1	ENSG00000224165.5	Esophagus_Muscularis	1233	4.99565e-13	5.453e-06	1.20282e-08	0.130424	0.86957	0.869575	TRUE	rs111659801	0.4511	0.1141	21314	0.00102012	0.753582	0.975131	-1.57019	0.43709	0.1141	465	0.0106377	0.777117	0.678985	-0.363111	-1.9333	8.31125e-19	FALSE	FALSE
ADCY3	rs4077678	DNAJC27-AS1	ENSG00000224165.5	Esophagus_Muscularis	1233	4.99565e-13	5.453e-06	1.20282e-08	0.130424	0.86957	0.869575	TRUE	rs13020772	0.1221	0.4191	21252	0.000424786	1.54602	0.989492	-1.09528	0.772153	0.4191	465	0.0044167	0.28956	0.835912	-0.868633	-1.96391	8.06068e-19	FALSE	FALSE
ADCY3	rs4077678	DNAJC27-AS1	ENSG00000224165.5	Esophagus_Muscularis	1233	4.99565e-13	5.453e-06	1.20282e-08	0.130424	0.86957	0.869575	TRUE	rs6749818	0.4035	0.1157	21314	0.00100784	0.835387	0.975423	-1.51262	0.558712	0.1157	465	0.0105095	0.584756	0.681621	-0.45572	-1.96834	8.02507e-19	FALSE	FALSE
ADCY3	rs4077678	DNAJC27-AS1	ENSG00000224165.5	Esophagus_Muscularis	1233	4.99565e-13	5.453e-06	1.20282e-08	0.130424	0.86957	0.869575	TRUE	rs934611	0.4639	0.0917	20233	0.00130416	0.73244	0.968426	-1.46794	0.916426	0.0917	465	0.0129098	0.104937	0.635418	-0.501003	-1.96894	8.02023e-19	FALSE	FALSE
ADCY3	rs4077678	DNAJC27-AS1	ENSG00000224165.5	Esophagus_Muscularis	1233	4.99565e-13	5.453e-06	1.20282e-08	0.130424	0.86957	0.869575	TRUE	rs2289394	0.1209	0.425	21253	0.000423167	1.55101	0.989532	-1.08948	0.864176	0.425	465	0.00440008	0.171061	0.836429	-0.893016	-1.98249	7.91228e-19	FALSE	FALSE
ADCY3	rs4077678	DNAJC27-AS1	ENSG00000224165.5	Esophagus_Muscularis	1233	4.99565e-13	5.453e-06	1.20282e-08	0.130424	0.86957	0.869575	TRUE	rs12469993	0.1221	0.5735	21254	0.000422762	1.54602	0.989541	-1.09758	0.840695	0.5735	465	0.00439607	0.201005	0.836553	-0.888735	-1.98632	7.88208e-19	FALSE	FALSE
ADCY3	rs4077678	DNAJC27-AS1	ENSG00000224165.5	Esophagus_Muscularis	1233	4.99565e-13	5.453e-06	1.20282e-08	0.130424	0.86957	0.869575	TRUE	rs4665728	0.4319	0.0962	21217	0.0011914	0.785945	0.971077	-1.47163	0.991313	0.0962	465	0.0123672	0.0108878	0.645307	-0.518212	-1.98984	7.85434e-19	FALSE	FALSE
ADCY3	rs4077678	DNAJC27-AS1	ENSG00000224165.5	Esophagus_Muscularis	1233	4.99565e-13	5.453e-06	1.20282e-08	0.130424	0.86957	0.869575	TRUE	rs2099505	0.4689	0.9083	21221	0.00124344	0.72427	0.969851	-1.49643	0.854184	0.9083	465	0.0129098	0.183783	0.635418	-0.493771	-1.9902	7.85152e-19	FALSE	FALSE
ADCY3	rs4077678	DNAJC27-AS1	ENSG00000224165.5	Esophagus_Muscularis	1233	4.99565e-13	5.453e-06	1.20282e-08	0.130424	0.86957	0.869575	TRUE	rs2289392	0.1209	0.4251	21253	0.000423141	1.55101	0.989532	-1.08951	0.921123	0.4251	465	0.00439981	0.0990192	0.836437	-0.901179	-1.99068	7.84773e-19	FALSE	FALSE
ADCY3	rs4077678	DNAJC27-AS1	ENSG00000224165.5	Esophagus_Muscularis	1233	4.99565e-13	5.453e-06	1.20282e-08	0.130424	0.86957	0.869575	TRUE	rs12469978	0.1298	0.5796	21252	0.000424422	1.51489	0.989501	-1.14283	0.80238	0.5796	465	0.00441292	0.250268	0.83603	-0.877853	-2.02068	7.6158e-19	FALSE	FALSE
ADCY3	rs4077678	DNAJC27-AS1	ENSG00000224165.5	Esophagus_Muscularis	1233	4.99565e-13	5.453e-06	1.20282e-08	0.130424	0.86957	0.869575	TRUE	rs12998698	0.6262	0.5118	21250	0.000413934	0.487082	0.989758	-2.1732	0.110893	0.5118	465	0.00430347	1.59419	0.839443	0.152147	-2.02105	7.61297e-19	FALSE	FALSE
ADCY3	rs4077678	DNAJC27-AS1	ENSG00000224165.5	Esophagus_Muscularis	1233	4.99565e-13	5.453e-06	1.20282e-08	0.130424	0.86957	0.869575	TRUE	rs112553292	0.4277	0.1168	21312	0.000999683	0.793134	0.975617	-1.55008	0.589856	0.1168	465	0.0104235	0.539045	0.683402	-0.475773	-2.02585	7.57654e-19	FALSE	FALSE
ADCY3	rs4077678	DNAJC27-AS1	ENSG00000224165.5	Esophagus_Muscularis	1233	4.99565e-13	5.453e-06	1.20282e-08	0.130424	0.86957	0.869575	TRUE	rs112066538	0.4712	0.1141	21314	0.00102012	0.720528	0.975131	-1.59394	0.562141	0.1141	465	0.0106377	0.579664	0.678985	-0.454061	-2.04801	7.41054e-19	FALSE	FALSE
ADCY3	rs4077678	DNAJC27-AS1	ENSG00000224165.5	Esophagus_Muscularis	1233	4.99565e-13	5.453e-06	1.20282e-08	0.130424	0.86957	0.869575	TRUE	rs4665730	0.8066	0.4841	21250	0.000414123	0.244815	0.989753	-2.26073	0.102208	0.4841	465	0.00430543	1.63424	0.839382	0.206525	-2.0542	7.36477e-19	FALSE	FALSE
ADCY3	rs4077678	DNAJC27-AS1	ENSG00000224165.5	Esophagus_Muscularis	1233	4.99565e-13	5.453e-06	1.20282e-08	0.130424	0.86957	0.869575	TRUE	rs75150777	0.4073	0.1162	21314	0.00100407	0.828654	0.975513	-1.51988	0.744369	0.1162	465	0.0104702	0.326073	0.682433	-0.537255	-2.05713	7.34321e-19	FALSE	FALSE
ADCY3	rs4077678	DNAJC27-AS1	ENSG00000224165.5	Esophagus_Muscularis	1233	4.99565e-13	5.453e-06	1.20282e-08	0.130424	0.86957	0.869575	TRUE	rs2053372	0.9589	0.4812	21250	0.00041429	0.051534	0.989749	-2.28887	0.102049	0.4812	465	0.00430716	1.635	0.839328	0.207662	-2.08121	7.16851e-19	FALSE	FALSE
ADCY3	rs4077678	DNAJC27-AS1	ENSG00000224165.5	Esophagus_Muscularis	1233	4.99565e-13	5.453e-06	1.20282e-08	0.130424	0.86957	0.869575	TRUE	rs10203353	0.4116	0.1161	21312	0.00100491	0.821081	0.975493	-1.52557	0.828101	0.1161	465	0.0104781	0.217138	0.682271	-0.557195	-2.08276	7.15739e-19	FALSE	FALSE
ADCY3	rs4077678	DNAJC27-AS1	ENSG00000224165.5	Esophagus_Muscularis	1233	4.99565e-13	5.453e-06	1.20282e-08	0.130424	0.86957	0.869575	TRUE	rs6737356	0.4187	0.1158	21313	0.00100713	0.808679	0.97544	-1.53437	0.812258	0.1158	465	0.0105017	0.237514	0.681784	-0.553282	-2.08765	7.12248e-19	FALSE	FALSE
ADCY3	rs4077678	DNAJC27-AS1	ENSG00000224165.5	Esophagus_Muscularis	1233	4.99565e-13	5.453e-06	1.20282e-08	0.130424	0.86957	0.869575	TRUE	rs11125866	0.4336	0.883	21312	0.000998201	0.783046	0.975653	-1.55855	0.733047	0.883	465	0.0104081	0.341075	0.683723	-0.535798	-2.09435	7.07496e-19	FALSE	FALSE
ADCY3	rs4077678	DNAJC27-AS1	ENSG00000224165.5	Esophagus_Muscularis	1233	4.99565e-13	5.453e-06	1.20282e-08	0.130424	0.86957	0.869575	TRUE	rs114020506	0.4397	0.8864	21311	0.00102418	0.7727	0.975035	-1.55405	0.785431	0.8864	465	0.0106785	0.272248	0.678151	-0.541704	-2.09576	7.06498e-19	FALSE	FALSE
ADCY3	rs4077678	DNAJC27-AS1	ENSG00000224165.5	Esophagus_Muscularis	1233	4.99565e-13	5.453e-06	1.20282e-08	0.130424	0.86957	0.869575	TRUE	rs74493154	0.4753	0.1154	21312	0.00101021	0.713882	0.975367	-1.60329	0.633277	0.1154	465	0.0105333	0.47712	0.681131	-0.49396	-2.09725	7.05442e-19	FALSE	FALSE
ADCY3	rs4077678	DNAJC27-AS1	ENSG00000224165.5	Esophagus_Muscularis	1233	4.99565e-13	5.453e-06	1.20282e-08	0.130424	0.86957	0.869575	TRUE	rs61712548	0.4244	0.1156	21313	0.00100864	0.798811	0.975404	-1.54139	0.937585	0.1156	465	0.0105175	0.0783056	0.681458	-0.569911	-2.1113	6.95605e-19	FALSE	FALSE
ADCY3	rs4077678	DNAJC27-AS1	ENSG00000224165.5	Esophagus_Muscularis	1233	4.99565e-13	5.453e-06	1.20282e-08	0.130424	0.86957	0.869575	TRUE	rs80195592	0.4535	0.1136	21311	0.00102418	0.749593	0.975035	-1.5712	0.785431	0.1136	465	0.0106785	0.272248	0.678151	-0.541704	-2.11291	6.94486e-19	FALSE	FALSE
ADCY3	rs4077678	DNAJC27-AS1	ENSG00000224165.5	Esophagus_Muscularis	1233	4.99565e-13	5.453e-06	1.20282e-08	0.130424	0.86957	0.869575	TRUE	rs2241757	0.173	0.3578	21253	0.000450047	1.36263	0.988874	-1.33119	0.631131	0.3578	465	0.00467958	0.480136	0.827828	-0.78421	-2.1154	6.92758e-19	FALSE	FALSE
ADCY3	rs4077678	DNAJC27-AS1	ENSG00000224165.5	Esophagus_Muscularis	1233	4.99565e-13	5.453e-06	1.20282e-08	0.130424	0.86957	0.869575	TRUE	rs12465047	0.1476	0.5787	21252	0.000424174	1.44806	0.989507	-1.24108	0.80238	0.5787	465	0.00441034	0.250268	0.83611	-0.878095	-2.11918	6.90146e-19	FALSE	FALSE
ADCY3	rs4077678	DNAJC27-AS1	ENSG00000224165.5	Esophagus_Muscularis	1233	4.99565e-13	5.453e-06	1.20282e-08	0.130424	0.86957	0.869575	TRUE	rs74656311	0.4388	0.1154	21313	0.00101016	0.774221	0.975368	-1.55953	0.85447	0.1154	465	0.0105333	0.183418	0.681131	-0.56003	-2.11956	6.89882e-19	FALSE	FALSE
ADCY3	rs4077678	DNAJC27-AS1	ENSG00000224165.5	Esophagus_Muscularis	1233	4.99565e-13	5.453e-06	1.20282e-08	0.130424	0.86957	0.869575	TRUE	rs77816629	0.4611	0.8874	21312	0.00103206	0.737037	0.974847	-1.57662	0.863584	0.8874	465	0.0107612	0.171814	0.676465	-0.554239	-2.13086	6.82132e-19	FALSE	FALSE
ADCY3	rs4077678	DNAJC27-AS1	ENSG00000224165.5	Esophagus_Muscularis	1233	4.99565e-13	5.453e-06	1.20282e-08	0.130424	0.86957	0.869575	TRUE	rs77269558	0.4631	0.8873	21312	0.00103126	0.733752	0.974866	-1.57934	0.868635	0.8873	465	0.0107528	0.165393	0.676634	-0.555231	-2.13458	6.79599e-19	FALSE	FALSE
ADCY3	rs4077678	DNAJC27-AS1	ENSG00000224165.5	Esophagus_Muscularis	1233	4.99565e-13	5.453e-06	1.20282e-08	0.130424	0.86957	0.869575	TRUE	rs78203196	0.4631	0.8873	21312	0.00103126	0.733752	0.974866	-1.57934	0.868635	0.8873	465	0.0107528	0.165393	0.676634	-0.555231	-2.13458	6.79599e-19	FALSE	FALSE
ADCY3	rs4077678	DNAJC27-AS1	ENSG00000224165.5	Esophagus_Muscularis	1233	4.99565e-13	5.453e-06	1.20282e-08	0.130424	0.86957	0.869575	TRUE	rs79585987	0.4631	0.1127	21312	0.00103126	0.733752	0.974866	-1.57934	0.868635	0.1127	465	0.0107528	0.165393	0.676634	-0.555231	-2.13458	6.79599e-19	FALSE	FALSE
ADCY3	rs4077678	DNAJC27-AS1	ENSG00000224165.5	Esophagus_Muscularis	1233	4.99565e-13	5.453e-06	1.20282e-08	0.130424	0.86957	0.869575	TRUE	rs920418	0.1624	0.4227	21253	0.000423774	1.39705	0.989517	-1.31335	0.662486	0.4227	465	0.00440639	0.436483	0.836232	-0.824995	-2.13834	6.77043e-19	FALSE	FALSE
ADCY3	rs4077678	DNAJC27-AS1	ENSG00000224165.5	Esophagus_Muscularis	1233	4.99565e-13	5.453e-06	1.20282e-08	0.130424	0.86957	0.869575	TRUE	rs112092329	0.4631	0.1126	21313	0.00103202	0.733752	0.974849	-1.57899	0.93267	0.1126	465	0.0107612	0.084486	0.676465	-0.561809	-2.1408	6.7538e-19	FALSE	FALSE
ADCY3	rs4077678	DNAJC27-AS1	ENSG00000224165.5	Esophagus_Muscularis	1233	4.99565e-13	5.453e-06	1.20282e-08	0.130424	0.86957	0.869575	TRUE	rs6735896	0.4605	0.1166	21313	0.00100112	0.738024	0.975583	-1.59055	0.812258	0.1166	465	0.0104391	0.237514	0.68308	-0.555285	-2.14583	6.71991e-19	FALSE	FALSE
ADCY3	rs4077678	DNAJC27-AS1	ENSG00000224165.5	Esophagus_Muscularis	1233	4.99565e-13	5.453e-06	1.20282e-08	0.130424	0.86957	0.869575	TRUE	rs56214615	0.4676	0.1131	21311	0.00102813	0.72639	0.974941	-1.58605	0.943059	0.1131	465	0.0107196	0.0714256	0.67731	-0.563804	-2.14985	6.69295e-19	FALSE	FALSE
ADCY3	rs4077678	DNAJC27-AS1	ENSG00000224165.5	Esophagus_Muscularis	1233	4.99565e-13	5.453e-06	1.20282e-08	0.130424	0.86957	0.869575	TRUE	rs55829517	0.456	0.1152	21314	0.00101164	0.74545	0.975333	-1.58015	0.990168	0.1152	465	0.0105492	0.0123229	0.680803	-0.570922	-2.15107	6.68482e-19	FALSE	FALSE
ADCY3	rs4077678	DNAJC27-AS1	ENSG00000224165.5	Esophagus_Muscularis	1233	4.99565e-13	5.453e-06	1.20282e-08	0.130424	0.86957	0.869575	TRUE	rs4665711	0.1512	0.57	21253	0.000421915	1.43531	0.989562	-1.26186	0.921123	0.57	465	0.00438706	0.0990192	0.836834	-0.90239	-2.16425	6.59727e-19	FALSE	FALSE
ADCY3	rs4077678	DNAJC27-AS1	ENSG00000224165.5	Esophagus_Muscularis	1233	4.99565e-13	5.453e-06	1.20282e-08	0.130424	0.86957	0.869575	TRUE	rs6733301	0.4681	0.1151	21314	0.0010124	0.725574	0.975315	-1.59404	0.990168	0.1151	465	0.0105572	0.0123229	0.680639	-0.570665	-2.16471	6.59427e-19	FALSE	FALSE
ADCY3	rs4077678	DNAJC27-AS1	ENSG00000224165.5	Esophagus_Muscularis	1233	4.99565e-13	5.453e-06	1.20282e-08	0.130424	0.86957	0.869575	TRUE	rs55701159	0.482	0.887	21311	0.00102892	0.703089	0.974922	-1.60191	0.943059	0.887	465	0.0107279	0.0714256	0.677142	-0.563544	-2.16546	6.58933e-19	FALSE	FALSE
ADCY3	rs4077678	DNAJC27-AS1	ENSG00000224165.5	Esophagus_Muscularis	1233	4.99565e-13	5.453e-06	1.20282e-08	0.130424	0.86957	0.869575	TRUE	rs79411273	0.4987	0.885	21315	0.00101312	0.676537	0.975298	-1.62723	0.839428	0.885	465	0.0105652	0.202625	0.680475	-0.55649	-2.18372	6.47008e-19	FALSE	FALSE
ADCY3	rs4077678	DNAJC27-AS1	ENSG00000224165.5	Esophagus_Muscularis	1233	4.99565e-13	5.453e-06	1.20282e-08	0.130424	0.86957	0.869575	TRUE	rs80098057	0.4993	0.8857	21313	0.00101862	0.675592	0.975167	-1.62525	0.905898	0.8857	465	0.0106215	0.118214	0.679318	-0.563906	-2.18915	6.43504e-19	FALSE	FALSE
ADCY3	rs4077678	DNAJC27-AS1	ENSG00000224165.5	Esophagus_Muscularis	1233	4.99565e-13	5.453e-06	1.20282e-08	0.130424	0.86957	0.869575	TRUE	rs13034651	0.8416	0.5051	21246	0.000413825	0.199847	0.98976	-2.27098	0.12931	0.5051	465	0.00430152	1.51683	0.839505	0.051008	-2.21997	6.23975e-19	FALSE	FALSE
ADCY3	rs4077678	DNAJC27-AS1	ENSG00000224165.5	Esophagus_Muscularis	1233	4.99565e-13	5.453e-06	1.20282e-08	0.130424	0.86957	0.869575	TRUE	rs17046742	0.6545	0.1146	21312	0.00101634	0.44752	0.975221	-1.75122	0.633277	0.1146	465	0.0105972	0.47712	0.679815	-0.49205	-2.24327	6.09601e-19	FALSE	FALSE
ADCY3	rs4077678	DNAJC27-AS1	ENSG00000224165.5	Esophagus_Muscularis	1233	4.99565e-13	5.453e-06	1.20282e-08	0.130424	0.86957	0.869575	TRUE	rs12986721	0.9257	0.5134	21250	0.000414001	0.0932562	0.989756	-2.28623	0.135784	0.5134	465	0.00430417	1.49168	0.839422	0.0194111	-2.26682	5.95417e-19	FALSE	FALSE
ADCY3	rs4077678	DNAJC27-AS1	ENSG00000224165.5	Esophagus_Muscularis	1233	4.99565e-13	5.453e-06	1.20282e-08	0.130424	0.86957	0.869575	TRUE	rs75022160	0.6147	0.1169	21314	0.000998848	0.503376	0.975637	-1.73374	0.741096	0.1169	465	0.0104158	0.330402	0.683562	-0.538004	-2.27175	5.9249e-19	FALSE	FALSE
ADCY3	rs4077678	DNAJC27-AS1	ENSG00000224165.5	Esophagus_Muscularis	1233	4.99565e-13	5.453e-06	1.20282e-08	0.130424	0.86957	0.869575	TRUE	rs56073414	0.6034	0.1171	21311	0.000997508	0.519517	0.975669	-1.72634	0.77587	0.1171	465	0.0104004	0.284705	0.683883	-0.548105	-2.27444	5.90894e-19	FALSE	FALSE
ADCY3	rs4077678	DNAJC27-AS1	ENSG00000224165.5	Esophagus_Muscularis	1233	4.99565e-13	5.453e-06	1.20282e-08	0.130424	0.86957	0.869575	TRUE	rs12988564	0.1826	0.5743	21252	0.000423006	1.33279	0.989536	-1.40101	0.854464	0.5743	465	0.0043982	0.183426	0.836487	-0.891361	-2.29237	5.80394e-19	FALSE	FALSE
ADCY3	rs4077678	DNAJC27-AS1	ENSG00000224165.5	Esophagus_Muscularis	1233	4.99565e-13	5.453e-06	1.20282e-08	0.130424	0.86957	0.869575	TRUE	rs111376384	0.6306	0.1154	21311	0.00101026	0.480883	0.975366	-1.73903	0.863584	0.1154	465	0.0105333	0.171814	0.681131	-0.561434	-2.30047	5.75715e-19	FALSE	FALSE
ADCY3	rs4077678	DNAJC27-AS1	ENSG00000224165.5	Esophagus_Muscularis	1233	4.99565e-13	5.453e-06	1.20282e-08	0.130424	0.86957	0.869575	TRUE	rs114577122	0.6425	0.1162	21312	0.00100416	0.464206	0.975511	-1.74965	0.905898	0.1162	465	0.0104702	0.118214	0.682433	-0.568766	-2.31842	5.65471e-19	FALSE	FALSE
ADCY3	rs4077678	DNAJC27-AS1	ENSG00000224165.5	Esophagus_Muscularis	1233	4.99565e-13	5.453e-06	1.20282e-08	0.130424	0.86957	0.869575	TRUE	rs13028668	0.8758	0.5118	21249	0.000413954	0.156296	0.989757	-2.2785	0.149339	0.5118	465	0.00430347	1.44187	0.839443	-0.0419575	-2.32046	5.64321e-19	FALSE	FALSE
ADCY3	rs4077678	DNAJC27-AS1	ENSG00000224165.5	Esophagus_Muscularis	1233	4.99565e-13	5.453e-06	1.20282e-08	0.130424	0.86957	0.869575	TRUE	rs2033861	0.8887	0.484	21249	0.000414147	0.139949	0.989752	-2.28066	0.153869	0.484	465	0.00430548	1.426	0.83938	-0.0609312	-2.3416	5.52517e-19	FALSE	FALSE
ADCY3	rs4077678	DNAJC27-AS1	ENSG00000224165.5	Esophagus_Muscularis	1233	4.99565e-13	5.453e-06	1.20282e-08	0.130424	0.86957	0.869575	TRUE	rs3943680	0.9384	0.4821	21249	0.000414254	0.077281	0.98975	-2.28727	0.152634	0.4821	465	0.00430659	1.43029	0.839346	-0.0557139	-2.34299	5.51748e-19	FALSE	FALSE
ADCY3	rs4077678	DNAJC27-AS1	ENSG00000224165.5	Esophagus_Muscularis	1233	4.99565e-13	5.453e-06	1.20282e-08	0.130424	0.86957	0.869575	TRUE	rs4665723	0.5046	0.8533	21287	0.000824788	0.66727	0.979797	-1.73283	0.916426	0.8533	465	0.00858984	0.104937	0.723709	-0.639166	-2.372	5.35971e-19	FALSE	FALSE
ADCY3	rs4077678	DNAJC27-AS1	ENSG00000224165.5	Esophagus_Muscularis	1233	4.99565e-13	5.453e-06	1.20282e-08	0.130424	0.86957	0.869575	TRUE	rs1965122	0.9804	0.4873	21251	0.000413952	0.0245674	0.989757	-2.29029	0.160049	0.4873	465	0.00430385	1.40491	0.839432	-0.0860981	-2.37639	5.33622e-19	FALSE	FALSE
ADCY3	rs4077678	DNAJC27-AS1	ENSG00000224165.5	Esophagus_Muscularis	1233	4.99565e-13	5.453e-06	1.20282e-08	0.130424	0.86957	0.869575	TRUE	rs13004645	0.9088	0.5089	21249	0.000413855	0.114552	0.98976	-2.28421	0.166009	0.5089	465	0.00430244	1.38514	0.839476	-0.109338	-2.39355	5.24543e-19	FALSE	FALSE
ADCY3	rs4077678	DNAJC27-AS1	ENSG00000224165.5	Esophagus_Muscularis	1233	4.99565e-13	5.453e-06	1.20282e-08	0.130424	0.86957	0.869575	TRUE	rs4665729	0.8026	0.4845	21249	0.000414121	0.249984	0.989753	-2.25946	0.187906	0.4845	465	0.00430521	1.3168	0.839389	-0.186652	-2.44611	4.97684e-19	FALSE	FALSE
ADCY3	rs4077678	DNAJC27-AS1	ENSG00000224165.5	Esophagus_Muscularis	1233	4.99565e-13	5.453e-06	1.20282e-08	0.130424	0.86957	0.869575	TRUE	rs13029214	0.8126	0.4675	21251	0.00041544	0.237073	0.989721	-2.261	0.188977	0.4675	465	0.00431932	1.31361	0.838947	-0.189179	-2.45018	4.95664e-19	FALSE	FALSE
ADCY3	rs4077678	DNAJC27-AS1	ENSG00000224165.5	Esophagus_Muscularis	1233	4.99565e-13	5.453e-06	1.20282e-08	0.130424	0.86957	0.869575	TRUE	rs1294387457	0.9543	0.5082	21248	0.000413854	0.0573078	0.98976	-2.28908	0.182795	0.5082	465	0.00430223	1.3322	0.839482	-0.169739	-2.45882	4.914e-19	FALSE	FALSE
ADCY3	rs4077678	DNAJC27-AS1	ENSG00000224165.5	Esophagus_Muscularis	1233	4.99565e-13	5.453e-06	1.20282e-08	0.130424	0.86957	0.869575	TRUE	rs6708615	0.9543	0.5082	21248	0.000413854	0.0573078	0.98976	-2.28908	0.182795	0.5082	465	0.00430223	1.3322	0.839482	-0.169739	-2.45882	4.914e-19	FALSE	FALSE
ADCY3	rs4077678	DNAJC27-AS1	ENSG00000224165.5	Esophagus_Muscularis	1233	4.99565e-13	5.453e-06	1.20282e-08	0.130424	0.86957	0.869575	TRUE	rs4665269	0.8463	0.5026	21246	0.000413793	0.193841	0.989761	-2.27219	0.192726	0.5026	465	0.00430119	1.30256	0.839515	-0.202594	-2.47478	4.8362e-19	FALSE	FALSE
ADCY3	rs4077678	DNAJC27-AS1	ENSG00000224165.5	Esophagus_Muscularis	1233	4.99565e-13	5.453e-06	1.20282e-08	0.130424	0.86957	0.869575	TRUE	rs934609	0.8717	0.4838	20265	0.000434268	0.1615	0.98926	-2.25398	0.22738	0.4838	465	0.0043056	1.20714	0.839377	-0.302788	-2.55677	4.45549e-19	FALSE	FALSE
ADCY3	rs4077678	DNAJC27-AS1	ENSG00000224165.5	Esophagus_Muscularis	1233	4.99565e-13	5.453e-06	1.20282e-08	0.130424	0.86957	0.869575	TRUE	rs11692261	0.7894	0.4827	21253	0.000414141	0.26709	0.989753	-2.25506	0.22738	0.4827	465	0.00430623	1.20714	0.839357	-0.30274	-2.5578	4.4509e-19	FALSE	FALSE
ADCY3	rs4077678	DNAJC27-AS1	ENSG00000224165.5	Esophagus_Muscularis	1233	4.99565e-13	5.453e-06	1.20282e-08	0.130424	0.86957	0.869575	TRUE	rs1191392395	0.8259	0.4843	21254	0.000414034	0.219963	0.989755	-2.26655	0.22738	0.4843	465	0.00430532	1.20714	0.839386	-0.302808	-2.56936	4.39977e-19	FALSE	FALSE
ADCY3	rs4077678	DNAJC27-AS1	ENSG00000224165.5	Esophagus_Muscularis	1233	4.99565e-13	5.453e-06	1.20282e-08	0.130424	0.86957	0.869575	TRUE	rs1550111	0.8259	0.4843	21254	0.000414034	0.219963	0.989755	-2.26655	0.22738	0.4843	465	0.00430532	1.20714	0.839386	-0.302808	-2.56936	4.39977e-19	FALSE	FALSE
ADCY3	rs4077678	DNAJC27-AS1	ENSG00000224165.5	Esophagus_Muscularis	1233	4.99565e-13	5.453e-06	1.20282e-08	0.130424	0.86957	0.869575	TRUE	rs4665725	0.8341	0.482	21252	0.000414202	0.209446	0.989751	-2.26858	0.22738	0.482	465	0.00430666	1.20714	0.839344	-0.302708	-2.57129	4.39127e-19	FALSE	FALSE
ADCY3	rs4077678	DNAJC27-AS1	ENSG00000224165.5	Esophagus_Muscularis	1233	4.99565e-13	5.453e-06	1.20282e-08	0.130424	0.86957	0.869575	TRUE	rs13005690	0.8463	0.4833	21252	0.000414127	0.193841	0.989753	-2.27179	0.22738	0.4833	465	0.00430588	1.20714	0.839368	-0.302766	-2.57455	4.37697e-19	FALSE	FALSE
ADCY3	rs4077678	DNAJC27-AS1	ENSG00000224165.5	Esophagus_Muscularis	1233	4.99565e-13	5.453e-06	1.20282e-08	0.130424	0.86957	0.869575	TRUE	rs12475751	0.8917	0.4832	21253	0.000414113	0.136153	0.989753	-2.28122	0.22738	0.4832	465	0.00430594	1.20714	0.839366	-0.302762	-2.58399	4.33587e-19	FALSE	FALSE
ADCY3	rs4077678	DNAJC27-AS1	ENSG00000224165.5	Esophagus_Muscularis	1233	4.99565e-13	5.453e-06	1.20282e-08	0.130424	0.86957	0.869575	TRUE	rs12471620	0.8923	0.4824	21251	0.000414198	0.135394	0.989751	-2.28122	0.239239	0.4824	465	0.00430641	1.17689	0.839351	-0.332987	-2.61421	4.20678e-19	FALSE	FALSE
ADCY3	rs4077678	DNAJC27-AS1	ENSG00000224165.5	Esophagus_Muscularis	1233	4.99565e-13	5.453e-06	1.20282e-08	0.130424	0.86957	0.869575	TRUE	rs11685149	0.9502	0.4835	21251	0.000414135	0.0624556	0.989753	-2.28844	0.239239	0.4835	465	0.00430576	1.17689	0.839372	-0.333036	-2.62148	4.17633e-19	FALSE	FALSE
ADCY3	rs4077678	DNAJC27-AS1	ENSG00000224165.5	Esophagus_Muscularis	1233	4.99565e-13	5.453e-06	1.20282e-08	0.130424	0.86957	0.869575	TRUE	rs7601172	0.9958	0.5405	20891	0.000423592	0.00526394	0.989521	-2.27918	0.249603	0.5405	465	0.00432948	1.15131	0.83863	-0.356215	-2.6354	4.11858e-19	FALSE	FALSE
ADCY3	rs4077678	DNAJC27-AS1	ENSG00000224165.5	Esophagus_Muscularis	1233	4.99565e-13	5.453e-06	1.20282e-08	0.130424	0.86957	0.869575	TRUE	rs1439962	0.9046	0.4607	21245	0.000416374	0.119852	0.989698	-2.2806	0.28257	0.4607	465	0.00432781	1.07456	0.838682	-0.427981	-2.70858	3.82796e-19	FALSE	FALSE
ADCY3	rs4077678	DNAJC27-AS1	ENSG00000224165.5	Esophagus_Muscularis	1233	4.99565e-13	5.453e-06	1.20282e-08	0.130424	0.86957	0.869575	TRUE	rs13005072	0.9088	0.4841	21250	0.000414123	0.114552	0.989753	-2.28389	0.296161	0.4841	465	0.00430543	1.0447	0.839382	-0.456313	-2.7402	3.70878e-19	FALSE	FALSE
ADCY3	rs4077678	DNAJC27-AS1	ENSG00000224165.5	Esophagus_Muscularis	1233	4.99565e-13	5.453e-06	1.20282e-08	0.130424	0.86957	0.869575	TRUE	rs10208038	0.8512	0.5157	20897	0.000421108	0.187588	0.989582	-2.2647	0.310675	0.5157	465	0.00430532	1.01381	0.839386	-0.483012	-2.74771	3.68105e-19	FALSE	FALSE
ADCY3	rs4077678	DNAJC27-AS1	ENSG00000224165.5	Esophagus_Muscularis	1233	4.99565e-13	5.453e-06	1.20282e-08	0.130424	0.86957	0.869575	TRUE	rs2120002	0.9129	0.5358	21245	0.000415934	0.109381	0.989709	-2.28231	0.302703	0.5358	465	0.00432324	1.03065	0.838825	-0.467112	-2.74942	3.67477e-19	FALSE	FALSE
ADCY3	rs4077678	DNAJC27-AS1	ENSG00000224165.5	Esophagus_Muscularis	1233	4.99565e-13	5.453e-06	1.20282e-08	0.130424	0.86957	0.869575	TRUE	rs13031011	0.8422	0.5155	21253	0.000414043	0.19908	0.989755	-2.27087	0.310675	0.5155	465	0.00430521	1.01381	0.839389	-0.483021	-2.75389	3.65838e-19	FALSE	FALSE
ADCY3	rs4077678	DNAJC27-AS1	ENSG00000224165.5	Esophagus_Muscularis	1233	4.99565e-13	5.453e-06	1.20282e-08	0.130424	0.86957	0.869575	TRUE	rs4665726	0.8504	0.4838	21252	0.0004141	0.188608	0.989754	-2.27281	0.310675	0.4838	465	0.0043056	1.01381	0.839377	-0.48299	-2.7558	3.65139e-19	FALSE	FALSE
ADCY3	rs4077678	DNAJC27-AS1	ENSG00000224165.5	Esophagus_Muscularis	1233	4.99565e-13	5.453e-06	1.20282e-08	0.130424	0.86957	0.869575	TRUE	rs4665731	0.5844	0.514	21248	0.000414068	0.546969	0.989754	-2.1424	0.397579	0.514	465	0.00430445	0.845953	0.839413	-0.614102	-2.7565	3.64884e-19	FALSE	FALSE
ADCY3	rs4077678	DNAJC27-AS1	ENSG00000224165.5	Esophagus_Muscularis	1233	4.99565e-13	5.453e-06	1.20282e-08	0.130424	0.86957	0.869575	TRUE	rs12991240	0.8669	0.4839	21253	0.000414075	0.167597	0.989754	-2.27654	0.310675	0.4839	465	0.00430554	1.01381	0.839379	-0.482995	-2.75954	3.63777e-19	FALSE	FALSE
ADCY3	rs4077678	DNAJC27-AS1	ENSG00000224165.5	Esophagus_Muscularis	1233	4.99565e-13	5.453e-06	1.20282e-08	0.130424	0.86957	0.869575	TRUE	rs10173209	0.871	0.4837	21253	0.000414086	0.162388	0.989754	-2.27738	0.310675	0.4837	465	0.00430565	1.01381	0.839375	-0.482986	-2.76037	3.63476e-19	FALSE	FALSE
ADCY3	rs4077678	DNAJC27-AS1	ENSG00000224165.5	Esophagus_Muscularis	1233	4.99565e-13	5.453e-06	1.20282e-08	0.130424	0.86957	0.869575	TRUE	rs4665721	0.8875	0.5169	21253	0.000414119	0.141468	0.989753	-2.28049	0.310675	0.5169	465	0.00430599	1.01381	0.839364	-0.482958	-2.76344	3.62359e-19	FALSE	FALSE
ADCY3	rs4077678	DNAJC27-AS1	ENSG00000224165.5	Esophagus_Muscularis	1233	4.99565e-13	5.453e-06	1.20282e-08	0.130424	0.86957	0.869575	TRUE	rs10177595	0.8806	0.5168	20265	0.000434303	0.150209	0.989259	-2.25569	0.325255	0.5168	465	0.00430594	0.983716	0.839366	-0.508188	-2.76387	3.62203e-19	FALSE	FALSE
ADCY3	rs4077678	DNAJC27-AS1	ENSG00000224165.5	Esophagus_Muscularis	1233	4.99565e-13	5.453e-06	1.20282e-08	0.130424	0.86957	0.869575	TRUE	rs12713396	0.8917	0.4832	21253	0.000414113	0.136153	0.989753	-2.28122	0.310675	0.4832	465	0.00430594	1.01381	0.839366	-0.482962	-2.76419	3.6209e-19	FALSE	FALSE
ADCY3	rs4077678	DNAJC27-AS1	ENSG00000224165.5	Esophagus_Muscularis	1233	4.99565e-13	5.453e-06	1.20282e-08	0.130424	0.86957	0.869575	TRUE	rs7559890	0.9	0.5167	21253	0.000414108	0.125661	0.989753	-2.28259	0.310675	0.5167	465	0.00430588	1.01381	0.839368	-0.482967	-2.76556	3.61594e-19	FALSE	FALSE
ADCY3	rs4077678	DNAJC27-AS1	ENSG00000224165.5	Esophagus_Muscularis	1233	4.99565e-13	5.453e-06	1.20282e-08	0.130424	0.86957	0.869575	TRUE	rs11125816	0.5814	0.5431	21251	0.000416781	0.551341	0.989688	-2.1368	0.473982	0.5431	465	0.00433327	0.716015	0.838511	-0.696717	-2.83351	3.37837e-19	FALSE	FALSE
ADCY3	rs4077678	DNAJC27-AS1	ENSG00000224165.5	Esophagus_Muscularis	1233	4.99565e-13	5.453e-06	1.20282e-08	0.130424	0.86957	0.869575	TRUE	rs6723610	0.7681	0.51	21249	0.000413889	0.294861	0.989759	-2.24764	0.390243	0.51	465	0.0043028	0.859177	0.839465	-0.604781	-2.85242	3.3151e-19	FALSE	FALSE
ADCY3	rs4077678	DNAJC27-AS1	ENSG00000224165.5	Esophagus_Muscularis	1233	4.99565e-13	5.453e-06	1.20282e-08	0.130424	0.86957	0.869575	TRUE	rs2278485	0.6373	0.4921	20896	0.000420818	0.471477	0.989589	-2.17246	0.475982	0.4921	465	0.00430215	0.71278	0.839485	-0.701431	-2.87389	3.24467e-19	FALSE	FALSE
ADCY3	rs4077678	DNAJC27-AS1	ENSG00000224165.5	Esophagus_Muscularis	1233	4.99565e-13	5.453e-06	1.20282e-08	0.130424	0.86957	0.869575	TRUE	rs4665722	0.6097	0.4402	21253	0.000419648	0.510502	0.989618	-2.15487	0.524178	0.4402	465	0.00436349	0.636918	0.837568	-0.738862	-2.89374	3.18093e-19	FALSE	FALSE
ADCY3	rs4077678	DNAJC27-AS1	ENSG00000224165.5	Esophagus_Muscularis	1233	4.99565e-13	5.453e-06	1.20282e-08	0.130424	0.86957	0.869575	TRUE	rs12615954	0.5972	0.5056	21247	0.000413814	0.528431	0.989761	-2.15256	0.529089	0.5056	465	0.00430161	0.629397	0.839502	-0.748455	-2.90102	3.15784e-19	FALSE	FALSE
ADCY3	rs4077678	DNAJC27-AS1	ENSG00000224165.5	Esophagus_Muscularis	1233	4.99565e-13	5.453e-06	1.20282e-08	0.130424	0.86957	0.869575	TRUE	rs11692214	0.752	0.5105	21249	0.000413906	0.316003	0.989758	-2.24123	0.444811	0.5105	465	0.00430297	0.764094	0.839459	-0.669548	-2.91078	3.12718e-19	FALSE	FALSE
ADCY3	rs4077678	DNAJC27-AS1	ENSG00000224165.5	Esophagus_Muscularis	1233	4.99565e-13	5.453e-06	1.20282e-08	0.130424	0.86957	0.869575	TRUE	rs4665732	0.7338	0.4555	21249	0.000417027	0.340075	0.989682	-2.2297	0.574899	0.4555	465	0.00433542	0.560851	0.838444	-0.779584	-3.00928	2.83382e-19	FALSE	FALSE
ADCY3	rs4077678	DNAJC27-AS1	ENSG00000224165.5	Esophagus_Muscularis	1233	4.99565e-13	5.453e-06	1.20282e-08	0.130424	0.86957	0.869575	TRUE	rs6751537	0.7324	0.5429	21246	0.000416851	0.341935	0.989686	-2.22928	0.638175	0.5429	465	0.00433297	0.470252	0.838521	-0.818975	-3.04826	2.7255e-19	FALSE	FALSE
ADCY3	rs4077678	DNAJC27-AS1	ENSG00000224165.5	Esophagus_Muscularis	1233	4.99565e-13	5.453e-06	1.20282e-08	0.130424	0.86957	0.869575	TRUE	rs7604576	0.5788	0.4843	21248	0.000414151	0.555138	0.989752	-2.13784	0.943334	0.4843	465	0.00430532	0.0710801	0.839386	-0.912254	-3.0501	2.72049e-19	FALSE	FALSE
ADCY3	rs4077678	DNAJC27-AS1	ENSG00000224165.5	Esophagus_Muscularis	1233	4.99565e-13	5.453e-06	1.20282e-08	0.130424	0.86957	0.869575	TRUE	rs2241759	0.7865	0.498	20624	0.000426268	0.270858	0.989456	-2.23979	0.866736	0.498	465	0.00430114	0.167806	0.839516	-0.902962	-3.14275	2.47975e-19	FALSE	FALSE
ADCY3	rs4077678	DNAJC27-AS1	ENSG00000224165.5	Nerve_Tibial	1233	1.87798e-12	2.04991e-05	1.63101e-08	0.17721	0.82277	0.822787	TRUE	rs4077678	1.44e-13	0.566	24097	0.000371295	7.39259	0.990803	24.7294	5.70039e-08	0.566	532	0.00382606	5.42795	0.854666	11.626	36.3554	0.140403	TRUE	FALSE
ADCY3	rs4077678	DNAJC27-AS1	ENSG00000224165.5	Nerve_Tibial	1233	1.87798e-12	2.04991e-05	1.63101e-08	0.17721	0.82277	0.822787	TRUE	rs13003179	7.422e-12	0.5519	21245	0.000418308	6.84929	0.989651	20.9282	1.26522e-09	0.5519	532	0.00380035	6.07175	0.855502	14.8023	35.7305	0.0751559	TRUE	FALSE
ADCY3	rs4077678	DNAJC27-AS1	ENSG00000224165.5	Nerve_Tibial	1233	1.87798e-12	2.04991e-05	1.63101e-08	0.17721	0.82277	0.822787	TRUE	rs1172294	3.319e-11	0.5479	21245	0.000417634	6.63167	0.989667	19.4761	2.38688e-10	0.5479	532	0.00379422	6.33413	0.855701	16.1979	35.6741	0.0710331	TRUE	FALSE
ADCY3	rs4077678	DNAJC27-AS1	ENSG00000224165.5	Nerve_Tibial	1233	1.87798e-12	2.04991e-05	1.63101e-08	0.17721	0.82277	0.822787	TRUE	rs11689570	8.968e-12	0.5462	21244	0.000417384	6.82216	0.989673	20.7441	1.26522e-09	0.5462	532	0.00379177	6.07175	0.855781	14.8065	35.5506	0.0627835	TRUE	FALSE
ADCY3	rs4077678	DNAJC27-AS1	ENSG00000224165.5	Nerve_Tibial	1233	1.87798e-12	2.04991e-05	1.63101e-08	0.17721	0.82277	0.822787	TRUE	rs1077492	1.104e-11	0.5513	21247	0.000418164	6.79225	0.989654	20.5431	1.06847e-09	0.5513	532	0.00379939	6.09883	0.855533	14.9437	35.4868	0.0589036	TRUE	FALSE
ADCY3	rs4077678	DNAJC27-AS1	ENSG00000224165.5	Nerve_Tibial	1233	1.87798e-12	2.04991e-05	1.63101e-08	0.17721	0.82277	0.822787	TRUE	rs1428756128	1.104e-11	0.5513	21247	0.000418164	6.79225	0.989654	20.5431	1.06847e-09	0.5513	532	0.00379939	6.09883	0.855533	14.9437	35.4868	0.0589036	TRUE	FALSE
ADCY3	rs4077678	DNAJC27-AS1	ENSG00000224165.5	Nerve_Tibial	1233	1.87798e-12	2.04991e-05	1.63101e-08	0.17721	0.82277	0.822787	TRUE	rs6720580	1.065e-11	0.449	21245	0.000418152	6.79743	0.989654	20.5779	1.26522e-09	0.449	532	0.00379892	6.07175	0.855548	14.803	35.3809	0.0529853	TRUE	FALSE
ADCY3	rs4077678	DNAJC27-AS1	ENSG00000224165.5	Nerve_Tibial	1233	1.87798e-12	2.04991e-05	1.63101e-08	0.17721	0.82277	0.822787	TRUE	rs11125884	1.147e-11	0.4499	21245	0.000417998	6.78673	0.989658	20.5059	1.26522e-09	0.4499	532	0.00379753	6.07175	0.855594	14.8037	35.3096	0.0493378	TRUE	FALSE
ADCY3	rs4077678	DNAJC27-AS1	ENSG00000224165.5	Nerve_Tibial	1233	1.87798e-12	2.04991e-05	1.63101e-08	0.17721	0.82277	0.822787	TRUE	rs12466350	1.189e-11	0.5497	21245	0.000417931	6.78154	0.98966	20.471	1.26522e-09	0.5497	532	0.00379691	6.07175	0.855614	14.804	35.275	0.0476595	TRUE	FALSE
ADCY3	rs4077678	DNAJC27-AS1	ENSG00000224165.5	Nerve_Tibial	1233	1.87798e-12	2.04991e-05	1.63101e-08	0.17721	0.82277	0.822787	TRUE	rs62143001	1.47e-11	0.5512	21247	0.000418147	6.75083	0.989654	20.2655	1.22407e-09	0.5512	532	0.00379924	6.07706	0.855538	14.8304	35.0959	0.039846	TRUE	FALSE
ADCY3	rs4077678	DNAJC27-AS1	ENSG00000224165.5	Nerve_Tibial	1233	1.87798e-12	2.04991e-05	1.63101e-08	0.17721	0.82277	0.822787	TRUE	rs4665276	2.098e-11	0.5504	21246	0.000418029	6.69904	0.989657	19.9207	8.3873e-10	0.5504	532	0.00379799	6.13742	0.855579	15.1464	35.0671	0.038715	TRUE	FALSE
ADCY3	rs4077678	DNAJC27-AS1	ENSG00000224165.5	Nerve_Tibial	1233	1.87798e-12	2.04991e-05	1.63101e-08	0.17721	0.82277	0.822787	TRUE	rs1470039	2.252e-11	0.5486	21246	0.000417728	6.68868	0.989665	19.8519	9.98197e-10	0.5486	532	0.00379526	6.1097	0.855668	15.0025	34.8544	0.031297	TRUE	FALSE
ADCY3	rs4077678	DNAJC27-AS1	ENSG00000224165.5	Nerve_Tibial	1233	1.87798e-12	2.04991e-05	1.63101e-08	0.17721	0.82277	0.822787	TRUE	rs12618252	2.789e-11	0.5497	21246	0.000417911	6.6573	0.98966	19.6448	8.3873e-10	0.5497	532	0.00379691	6.13742	0.855614	15.147	34.7918	0.0293963	TRUE	FALSE
ADCY3	rs4077678	DNAJC27-AS1	ENSG00000224165.5	Nerve_Tibial	1233	1.87798e-12	2.04991e-05	1.63101e-08	0.17721	0.82277	0.822787	TRUE	rs1971136	1.886e-11	0.5506	21247	0.000418044	6.71459	0.989657	20.024	1.36181e-09	0.5506	532	0.0037983	6.05993	0.855569	14.7419	34.7659	0.028645	TRUE	FALSE
ADCY3	rs4077678	DNAJC27-AS1	ENSG00000224165.5	Nerve_Tibial	1233	1.87798e-12	2.04991e-05	1.63101e-08	0.17721	0.82277	0.822787	TRUE	rs62140636	2.097e-11	0.4514	21246	0.000417728	6.6991	0.989665	19.921	1.26522e-09	0.4514	532	0.00379526	6.07175	0.855668	14.8048	34.7258	0.0275184	TRUE	FALSE
ADCY3	rs4077678	DNAJC27-AS1	ENSG00000224165.5	Nerve_Tibial	1233	1.87798e-12	2.04991e-05	1.63101e-08	0.17721	0.82277	0.822787	TRUE	rs1982200	3.101e-11	0.5496	21246	0.000417894	6.64169	0.989661	19.5421	8.3873e-10	0.5496	532	0.00379676	6.13742	0.855619	15.147	34.6891	0.0265285	TRUE	FALSE
ADCY3	rs4077678	DNAJC27-AS1	ENSG00000224165.5	Nerve_Tibial	1233	1.87798e-12	2.04991e-05	1.63101e-08	0.17721	0.82277	0.822787	TRUE	rs58048722	3.204e-11	0.5485	21245	0.000417732	6.63688	0.989665	19.5103	1.27275e-09	0.5485	532	0.00379511	6.0708	0.855673	14.7999	34.3102	0.018162	TRUE	FALSE
ADCY3	rs4077678	DNAJC27-AS1	ENSG00000224165.5	Nerve_Tibial	1233	1.87798e-12	2.04991e-05	1.63101e-08	0.17721	0.82277	0.822787	TRUE	rs754536	1.717e-10	0.5294	21245	0.000415237	6.38473	0.989726	17.8839	4.68433e-10	0.5294	532	0.00377244	6.22933	0.856411	15.6459	33.5298	0.00832216	TRUE	FALSE
ADCY3	rs4077678	DNAJC27-AS1	ENSG00000224165.5	Nerve_Tibial	1233	1.87798e-12	2.04991e-05	1.63101e-08	0.17721	0.82277	0.822787	TRUE	rs6545790	5.474e-12	0.5633	21251	0.000420423	6.89271	0.989599	21.2247	2.68622e-08	0.5633	532	0.00382063	5.56075	0.854843	12.2517	33.4764	0.00788939	TRUE	FALSE
ADCY3	rs4077678	DNAJC27-AS1	ENSG00000224165.5	Nerve_Tibial	1233	1.87798e-12	2.04991e-05	1.63101e-08	0.17721	0.82277	0.822787	TRUE	rs4665736	9.325e-11	0.5536	21247	0.000418573	6.47751	0.989644	18.4767	9.98197e-10	0.5536	532	0.0038031	6.1097	0.855412	14.9987	33.4754	0.00788088	TRUE	FALSE
ADCY3	rs4077678	DNAJC27-AS1	ENSG00000224165.5	Nerve_Tibial	1233	1.87798e-12	2.04991e-05	1.63101e-08	0.17721	0.82277	0.822787	TRUE	rs3731623	1.195e-10	0.5505	21246	0.000418046	6.43997	0.989657	18.2364	9.98197e-10	0.5505	532	0.00379814	6.1097	0.855574	15.0011	33.2375	0.00621259	TRUE	FALSE
ADCY3	rs4077678	DNAJC27-AS1	ENSG00000224165.5	Nerve_Tibial	1233	1.87798e-12	2.04991e-05	1.63101e-08	0.17721	0.82277	0.822787	TRUE	rs6545800	5.352e-12	0.4337	20259	0.000441707	6.89591	0.989078	21.2586	6.29924e-08	0.4337	532	0.00382668	5.41009	0.854646	11.5431	32.8017	0.00401799	TRUE	FALSE
ADCY3	rs4077678	DNAJC27-AS1	ENSG00000224165.5	Nerve_Tibial	1233	1.87798e-12	2.04991e-05	1.63101e-08	0.17721	0.82277	0.822787	TRUE	rs13410999	2.794e-11	0.5598	21252	0.000419668	6.65704	0.989617	19.6442	9.92215e-09	0.5598	532	0.00381395	5.73205	0.85506	13.0814	32.7256	0.0037236	TRUE	FALSE
ADCY3	rs4077678	DNAJC27-AS1	ENSG00000224165.5	Nerve_Tibial	1233	1.87798e-12	2.04991e-05	1.63101e-08	0.17721	0.82277	0.822787	TRUE	rs10203386	6.663e-11	0.4315	21246	0.000421697	6.52805	0.989568	18.804	3.81548e-09	0.4315	532	0.00383131	5.892	0.854496	13.8684	32.6725	0.00353085	TRUE	FALSE
ADCY3	rs4077678	DNAJC27-AS1	ENSG00000224165.5	Nerve_Tibial	1233	1.87798e-12	2.04991e-05	1.63101e-08	0.17721	0.82277	0.822787	TRUE	rs11892869	3.109e-11	0.5597	21252	0.000419648	6.64131	0.989618	19.5407	9.92215e-09	0.5597	532	0.00381377	5.73205	0.855066	13.0815	32.6222	0.00335779	TRUE	FALSE
ADCY3	rs4077678	DNAJC27-AS1	ENSG00000224165.5	Nerve_Tibial	1233	1.87798e-12	2.04991e-05	1.63101e-08	0.17721	0.82277	0.822787	TRUE	rs1550110	9.52e-12	0.5666	21246	0.000421256	6.81358	0.989578	20.6886	4.01381e-08	0.5666	532	0.0038273	5.49024	0.854626	11.9162	32.6048	0.00329973	TRUE	FALSE
ADCY3	rs4077678	DNAJC27-AS1	ENSG00000224165.5	Nerve_Tibial	1233	1.87798e-12	2.04991e-05	1.63101e-08	0.17721	0.82277	0.822787	TRUE	rs2033656	2.254e-11	0.561	21250	0.000419955	6.68855	0.98961	19.8525	1.61592e-08	0.561	532	0.0038162	5.64878	0.854987	12.6753	32.5277	0.00305514	TRUE	FALSE
ADCY3	rs4077678	DNAJC27-AS1	ENSG00000224165.5	Nerve_Tibial	1233	1.87798e-12	2.04991e-05	1.63101e-08	0.17721	0.82277	0.822787	TRUE	rs2384059	2.42e-11	0.4392	21250	0.000419913	6.67814	0.989611	19.7836	1.61592e-08	0.4392	532	0.00381582	5.64878	0.854999	12.6754	32.459	0.00285225	TRUE	FALSE
ADCY3	rs4077678	DNAJC27-AS1	ENSG00000224165.5	Nerve_Tibial	1233	1.87798e-12	2.04991e-05	1.63101e-08	0.17721	0.82277	0.822787	TRUE	rs754537	1.552e-10	0.4703	21245	0.000415267	6.40017	0.989725	17.9816	1.92231e-09	0.4703	532	0.00377271	6.00424	0.856402	14.4667	32.4483	0.00282184	TRUE	FALSE
ADCY3	rs4077678	DNAJC27-AS1	ENSG00000224165.5	Nerve_Tibial	1233	1.87798e-12	2.04991e-05	1.63101e-08	0.17721	0.82277	0.822787	TRUE	rs11676272	2.994e-11	0.5414	21252	0.000416521	6.64687	0.989694	19.5752	1.39751e-08	0.5414	532	0.00378535	5.67369	0.85599	12.8086	32.3838	0.00264554	TRUE	FALSE
ADCY3	rs4077678	DNAJC27-AS1	ENSG00000224165.5	Nerve_Tibial	1233	1.87798e-12	2.04991e-05	1.63101e-08	0.17721	0.82277	0.822787	TRUE	rs7567997	4.258e-11	0.5581	21251	0.000419347	6.59481	0.989625	19.236	9.92215e-09	0.5581	532	0.00381085	5.73205	0.85516	13.0827	32.3187	0.00247875	TRUE	FALSE
ADCY3	rs4077678	DNAJC27-AS1	ENSG00000224165.5	Nerve_Tibial	1233	1.87798e-12	2.04991e-05	1.63101e-08	0.17721	0.82277	0.822787	TRUE	rs3903070	8.854e-12	0.5666	21246	0.000421256	6.824	0.989578	20.7589	6.29577e-08	0.5666	532	0.0038273	5.41019	0.854626	11.5433	32.3022	0.00243825	TRUE	FALSE
ADCY3	rs4077678	DNAJC27-AS1	ENSG00000224165.5	Nerve_Tibial	1233	1.87798e-12	2.04991e-05	1.63101e-08	0.17721	0.82277	0.822787	TRUE	rs2384058	2.175e-11	0.5609	21250	0.000419934	6.69377	0.989611	19.887	2.23017e-08	0.5609	532	0.00381601	5.59313	0.854993	12.4079	32.2949	0.00242056	TRUE	FALSE
ADCY3	rs4077678	DNAJC27-AS1	ENSG00000224165.5	Nerve_Tibial	1233	1.87798e-12	2.04991e-05	1.63101e-08	0.17721	0.82277	0.822787	TRUE	rs6726199	1.183e-11	0.4346	21246	0.000420984	6.78227	0.989585	20.4778	4.88455e-08	0.4346	532	0.00382484	5.45546	0.854706	11.7544	32.2322	0.00227348	TRUE	FALSE
ADCY3	rs4077678	DNAJC27-AS1	ENSG00000224165.5	Nerve_Tibial	1233	1.87798e-12	2.04991e-05	1.63101e-08	0.17721	0.82277	0.822787	TRUE	rs6705446	9.52e-12	0.5666	21247	0.000421236	6.81358	0.989579	20.6886	6.29924e-08	0.5666	532	0.0038273	5.41009	0.854626	11.5428	32.2314	0.00227163	TRUE	FALSE
ADCY3	rs4077678	DNAJC27-AS1	ENSG00000224165.5	Nerve_Tibial	1233	1.87798e-12	2.04991e-05	1.63101e-08	0.17721	0.82277	0.822787	TRUE	rs6723803	9.52e-12	0.4334	21247	0.000421236	6.81358	0.989579	20.6886	6.29924e-08	0.4334	532	0.0038273	5.41009	0.854626	11.5428	32.2314	0.00227163	TRUE	FALSE
ADCY3	rs4077678	DNAJC27-AS1	ENSG00000224165.5	Nerve_Tibial	1233	1.87798e-12	2.04991e-05	1.63101e-08	0.17721	0.82277	0.822787	TRUE	rs6545776	2.42e-11	0.5606	21252	0.000419832	6.67814	0.989613	19.7835	2.13116e-08	0.5606	532	0.00381545	5.601	0.855011	12.4458	32.2294	0.00226695	TRUE	FALSE
ADCY3	rs4077678	DNAJC27-AS1	ENSG00000224165.5	Nerve_Tibial	1233	1.87798e-12	2.04991e-05	1.63101e-08	0.17721	0.82277	0.822787	TRUE	rs11900505	7.696e-12	0.5662	20258	0.000441705	6.8441	0.989078	20.9065	8.28686e-08	0.5662	532	0.00382648	5.36077	0.854653	11.3161	32.2227	0.00225184	TRUE	FALSE
ADCY3	rs4077678	DNAJC27-AS1	ENSG00000224165.5	Nerve_Tibial	1233	1.87798e-12	2.04991e-05	1.63101e-08	0.17721	0.82277	0.822787	TRUE	rs6752483	9.871e-12	0.4333	21247	0.000421259	6.80837	0.989578	20.6535	6.29924e-08	0.4333	532	0.00382751	5.41009	0.854619	11.5428	32.1963	0.00219314	TRUE	FALSE
ADCY3	rs4077678	DNAJC27-AS1	ENSG00000224165.5	Nerve_Tibial	1233	1.87798e-12	2.04991e-05	1.63101e-08	0.17721	0.82277	0.822787	TRUE	rs6712981	1.226e-11	0.5654	21246	0.000420984	6.77711	0.989585	20.4432	4.90223e-08	0.5654	532	0.00382484	5.45482	0.854706	11.7514	32.1946	0.00218959	TRUE	FALSE
ADCY3	rs4077678	DNAJC27-AS1	ENSG00000224165.5	Nerve_Tibial	1233	1.87798e-12	2.04991e-05	1.63101e-08	0.17721	0.82277	0.822787	TRUE	rs6713978	9.52e-12	0.5666	21247	0.000421236	6.81358	0.989579	20.6886	6.61262e-08	0.5666	532	0.0038273	5.40139	0.854626	11.5026	32.1912	0.00218212	TRUE	FALSE
ADCY3	rs4077678	DNAJC27-AS1	ENSG00000224165.5	Nerve_Tibial	1233	1.87798e-12	2.04991e-05	1.63101e-08	0.17721	0.82277	0.822787	TRUE	rs6749170	8.234e-12	0.5626	21246	0.000420371	6.83442	0.9896	20.8288	7.88395e-08	0.5626	532	0.00381927	5.36976	0.854887	11.3599	32.1887	0.00217664	TRUE	FALSE
ADCY3	rs4077678	DNAJC27-AS1	ENSG00000224165.5	Nerve_Tibial	1233	1.87798e-12	2.04991e-05	1.63101e-08	0.17721	0.82277	0.822787	TRUE	rs28836469	1.023e-11	0.5671	21247	0.000421351	6.80323	0.989576	20.6189	6.29924e-08	0.5671	532	0.00382835	5.41009	0.854592	11.5425	32.1614	0.00211796	TRUE	FALSE
ADCY3	rs4077678	DNAJC27-AS1	ENSG00000224165.5	Nerve_Tibial	1233	1.87798e-12	2.04991e-05	1.63101e-08	0.17721	0.82277	0.822787	TRUE	rs6756609	8.854e-12	0.4334	21246	0.000421256	6.824	0.989578	20.7589	7.62974e-08	0.4334	532	0.0038273	5.37567	0.854626	11.3842	32.1431	0.00207963	TRUE	FALSE
ADCY3	rs4077678	DNAJC27-AS1	ENSG00000224165.5	Nerve_Tibial	1233	1.87798e-12	2.04991e-05	1.63101e-08	0.17721	0.82277	0.822787	TRUE	rs10165451	1.061e-11	0.5673	21247	0.000421397	6.79797	0.989575	20.5836	6.29924e-08	0.5673	532	0.00382876	5.41009	0.854579	11.5423	32.1259	0.00204413	TRUE	FALSE
ADCY3	rs4077678	DNAJC27-AS1	ENSG00000224165.5	Nerve_Tibial	1233	1.87798e-12	2.04991e-05	1.63101e-08	0.17721	0.82277	0.822787	TRUE	rs6545806	8.234e-12	0.4333	21246	0.000421279	6.83442	0.989578	20.8293	8.53857e-08	0.4333	532	0.00382751	5.35536	0.854619	11.291	32.1203	0.00203273	FALSE	FALSE
ADCY3	rs4077678	DNAJC27-AS1	ENSG00000224165.5	Nerve_Tibial	1233	1.87798e-12	2.04991e-05	1.63101e-08	0.17721	0.82277	0.822787	TRUE	rs2033653	1.519e-11	0.5624	21250	0.000420249	6.74607	0.989603	20.2351	4.24142e-08	0.5624	532	0.00381888	5.48049	0.8549	11.8736	32.1087	0.00200927	FALSE	FALSE
ADCY3	rs4077678	DNAJC27-AS1	ENSG00000224165.5	Nerve_Tibial	1233	1.87798e-12	2.04991e-05	1.63101e-08	0.17721	0.82277	0.822787	TRUE	rs7563204	1.141e-11	0.5654	21246	0.000420984	6.78749	0.989585	20.5129	6.29577e-08	0.5654	532	0.00382484	5.41019	0.854706	11.5442	32.0571	0.00190815	FALSE	FALSE
ADCY3	rs4077678	DNAJC27-AS1	ENSG00000224165.5	Nerve_Tibial	1233	1.87798e-12	2.04991e-05	1.63101e-08	0.17721	0.82277	0.822787	TRUE	rs876186	1.141e-11	0.4346	21246	0.000420984	6.78749	0.989585	20.5129	6.29577e-08	0.4346	532	0.00382484	5.41019	0.854706	11.5442	32.0571	0.00190815	FALSE	FALSE
ADCY3	rs4077678	DNAJC27-AS1	ENSG00000224165.5	Nerve_Tibial	1233	1.87798e-12	2.04991e-05	1.63101e-08	0.17721	0.82277	0.822787	TRUE	rs12713422	8.854e-12	0.5677	21246	0.000421509	6.824	0.989572	20.7591	8.7822e-08	0.5677	532	0.00382961	5.35027	0.854551	11.267	32.026	0.00184986	FALSE	FALSE
ADCY3	rs4077678	DNAJC27-AS1	ENSG00000224165.5	Nerve_Tibial	1233	1.87798e-12	2.04991e-05	1.63101e-08	0.17721	0.82277	0.822787	TRUE	rs6733224	1.027e-11	0.5649	20258	0.000441399	6.80267	0.989085	20.6268	8.28686e-08	0.5649	532	0.00382382	5.36077	0.854739	11.3171	31.9438	0.00170389	FALSE	FALSE
ADCY3	rs4077678	DNAJC27-AS1	ENSG00000224165.5	Nerve_Tibial	1233	1.87798e-12	2.04991e-05	1.63101e-08	0.17721	0.82277	0.822787	TRUE	rs10198275	1.104e-11	0.5653	20258	0.000441493	6.79225	0.989083	20.5568	8.28686e-08	0.5653	532	0.00382463	5.36077	0.854713	11.3168	31.8735	0.00158824	FALSE	FALSE
ADCY3	rs4077678	DNAJC27-AS1	ENSG00000224165.5	Nerve_Tibial	1233	1.87798e-12	2.04991e-05	1.63101e-08	0.17721	0.82277	0.822787	TRUE	rs11693654	1.47e-11	0.5673	21250	0.000421337	6.75083	0.989576	20.2675	5.8558e-08	0.5673	532	0.00382876	5.42315	0.854579	11.6028	31.8703	0.00158303	FALSE	FALSE
ADCY3	rs4077678	DNAJC27-AS1	ENSG00000224165.5	Nerve_Tibial	1233	1.87798e-12	2.04991e-05	1.63101e-08	0.17721	0.82277	0.822787	TRUE	rs6545814	1.107e-11	0.5679	20259	0.000442094	6.79186	0.989068	20.5545	8.28686e-08	0.5679	532	0.00383003	5.36077	0.854538	11.3149	31.8693	0.00158157	FALSE	FALSE
ADCY3	rs4077678	DNAJC27-AS1	ENSG00000224165.5	Nerve_Tibial	1233	1.87798e-12	2.04991e-05	1.63101e-08	0.17721	0.82277	0.822787	TRUE	rs6545809	1.271e-11	0.4346	21246	0.000420984	6.7719	0.989585	20.4083	7.30656e-08	0.4346	532	0.00382484	5.38346	0.854706	11.4209	31.8292	0.00151933	FALSE	FALSE
ADCY3	rs4077678	DNAJC27-AS1	ENSG00000224165.5	Nerve_Tibial	1233	1.87798e-12	2.04991e-05	1.63101e-08	0.17721	0.82277	0.822787	TRUE	rs2384055	1.381e-11	0.3976	21256	0.000431694	6.75989	0.989323	20.3343	6.67959e-08	0.3976	532	0.00392398	5.39958	0.851499	11.4594	31.7936	0.00146623	FALSE	FALSE
ADCY3	rs4077678	DNAJC27-AS1	ENSG00000224165.5	Nerve_Tibial	1233	1.87798e-12	2.04991e-05	1.63101e-08	0.17721	0.82277	0.822787	TRUE	rs6744205	1.271e-11	0.5667	21246	0.000421279	6.7719	0.989578	20.4084	7.77567e-08	0.5667	532	0.00382751	5.37226	0.854619	11.3685	31.7769	0.00144193	FALSE	FALSE
ADCY3	rs4077678	DNAJC27-AS1	ENSG00000224165.5	Nerve_Tibial	1233	1.87798e-12	2.04991e-05	1.63101e-08	0.17721	0.82277	0.822787	TRUE	rs6722587	1.318e-11	0.4334	21246	0.000421256	6.76665	0.989578	20.3732	7.77567e-08	0.4334	532	0.0038273	5.37226	0.854626	11.3685	31.7418	0.00139215	FALSE	FALSE
ADCY3	rs4077678	DNAJC27-AS1	ENSG00000224165.5	Nerve_Tibial	1233	1.87798e-12	2.04991e-05	1.63101e-08	0.17721	0.82277	0.822787	TRUE	rs7576172	1.274e-11	0.5686	21248	0.000421681	6.77156	0.989568	20.4064	8.28686e-08	0.5686	532	0.00383152	5.36077	0.854489	11.3143	31.7207	0.00136319	FALSE	FALSE
ADCY3	rs4077678	DNAJC27-AS1	ENSG00000224165.5	Nerve_Tibial	1233	1.87798e-12	2.04991e-05	1.63101e-08	0.17721	0.82277	0.822787	TRUE	rs7580081	4.258e-11	0.4405	21251	0.000419627	6.59481	0.989618	19.2361	2.05481e-08	0.4405	532	0.0038134	5.60732	0.855078	12.4769	31.7131	0.00135277	FALSE	FALSE
ADCY3	rs4077678	DNAJC27-AS1	ENSG00000224165.5	Nerve_Tibial	1233	1.87798e-12	2.04991e-05	1.63101e-08	0.17721	0.82277	0.822787	TRUE	rs6724772	1.521e-11	0.5654	21246	0.000420984	6.74588	0.989585	20.2342	7.30656e-08	0.5654	532	0.00382484	5.38346	0.854706	11.4209	31.6551	0.00127664	FALSE	FALSE
ADCY3	rs4077678	DNAJC27-AS1	ENSG00000224165.5	Nerve_Tibial	1233	1.87798e-12	2.04991e-05	1.63101e-08	0.17721	0.82277	0.822787	TRUE	rs13003430	1.318e-11	0.5668	21246	0.000421302	6.76665	0.989577	20.3733	8.63783e-08	0.5668	532	0.00382772	5.35327	0.854613	11.2814	31.6546	0.00127597	FALSE	FALSE
ADCY3	rs4077678	DNAJC27-AS1	ENSG00000224165.5	Nerve_Tibial	1233	1.87798e-12	2.04991e-05	1.63101e-08	0.17721	0.82277	0.822787	TRUE	rs6754997	1.366e-11	0.4332	21246	0.000421302	6.76147	0.989577	20.3386	8.63783e-08	0.4332	532	0.00382772	5.35327	0.854613	11.2814	31.62	0.00123249	FALSE	FALSE
ADCY3	rs4077678	DNAJC27-AS1	ENSG00000224165.5	Nerve_Tibial	1233	1.87798e-12	2.04991e-05	1.63101e-08	0.17721	0.82277	0.822787	TRUE	rs6545813	1.416e-11	0.4318	21247	0.000421606	6.75626	0.98957	20.3039	8.28686e-08	0.4318	532	0.00383067	5.36077	0.854517	11.3146	31.6186	0.0012308	FALSE	FALSE
ADCY3	rs4077678	DNAJC27-AS1	ENSG00000224165.5	Nerve_Tibial	1233	1.87798e-12	2.04991e-05	1.63101e-08	0.17721	0.82277	0.822787	TRUE	rs6717671	1.318e-11	0.5657	21246	0.000421052	6.76665	0.989583	20.3731	9.033e-08	0.5657	532	0.00382545	5.34517	0.854686	11.2451	31.6183	0.0012304	FALSE	FALSE
ADCY3	rs4077678	DNAJC27-AS1	ENSG00000224165.5	Nerve_Tibial	1233	1.87798e-12	2.04991e-05	1.63101e-08	0.17721	0.82277	0.822787	TRUE	rs6706316	1.416e-11	0.5654	21246	0.000420984	6.75626	0.989585	20.3036	8.85922e-08	0.5654	532	0.00382484	5.34869	0.854706	11.2614	31.565	0.00116658	FALSE	FALSE
ADCY3	rs4077678	DNAJC27-AS1	ENSG00000224165.5	Nerve_Tibial	1233	1.87798e-12	2.04991e-05	1.63101e-08	0.17721	0.82277	0.822787	TRUE	rs6718511	1.584e-11	0.5814	21248	0.000425007	6.73999	0.989487	20.1974	8.0763e-08	0.5814	532	0.00386175	5.36542	0.853509	11.3249	31.5223	0.00111777	FALSE	FALSE
ADCY3	rs4077678	DNAJC27-AS1	ENSG00000224165.5	Nerve_Tibial	1233	1.87798e-12	2.04991e-05	1.63101e-08	0.17721	0.82277	0.822787	TRUE	rs6730191	1.634e-11	0.5652	21246	0.00042094	6.73547	0.989586	20.1648	8.28686e-08	0.5652	532	0.00382443	5.36077	0.854719	11.3169	31.4816	0.00107325	FALSE	FALSE
ADCY3	rs4077678	DNAJC27-AS1	ENSG00000224165.5	Nerve_Tibial	1233	1.87798e-12	2.04991e-05	1.63101e-08	0.17721	0.82277	0.822787	TRUE	rs11689543	1.694e-11	0.5656	21246	0.000421029	6.73023	0.989584	20.1299	8.28686e-08	0.5656	532	0.00382524	5.36077	0.854693	11.3166	31.4464	0.00103615	FALSE	FALSE
ADCY3	rs4077678	DNAJC27-AS1	ENSG00000224165.5	Nerve_Tibial	1233	1.87798e-12	2.04991e-05	1.63101e-08	0.17721	0.82277	0.822787	TRUE	rs10198356	1.756e-11	0.5655	21246	0.000421007	6.72499	0.989584	20.095	8.28686e-08	0.5655	532	0.00382504	5.36077	0.8547	11.3166	31.4117	0.00100074	FALSE	FALSE
ADCY3	rs4077678	DNAJC27-AS1	ENSG00000224165.5	Nerve_Tibial	1233	1.87798e-12	2.04991e-05	1.63101e-08	0.17721	0.82277	0.822787	TRUE	rs11689546	1.756e-11	0.5657	21246	0.000421052	6.72499	0.989583	20.095	8.28686e-08	0.5657	532	0.00382545	5.36077	0.854686	11.3165	31.4115	0.00100062	FALSE	FALSE
ADCY3	rs4077678	DNAJC27-AS1	ENSG00000224165.5	Nerve_Tibial	1233	1.87798e-12	2.04991e-05	1.63101e-08	0.17721	0.82277	0.822787	TRUE	rs7565460	2.099e-11	0.4346	21246	0.000420984	6.69897	0.989585	19.9221	8.28686e-08	0.4346	532	0.00382484	5.36077	0.854706	11.3167	31.2388	0.000841905	FALSE	FALSE
ADCY3	rs4077678	DNAJC27-AS1	ENSG00000224165.5	Nerve_Tibial	1233	1.87798e-12	2.04991e-05	1.63101e-08	0.17721	0.82277	0.822787	TRUE	rs34889965	1.699e-11	0.5811	21248	0.000424922	6.7298	0.989489	20.1294	1.11058e-07	0.5811	532	0.00386098	5.30763	0.853534	11.062	31.1914	0.00080288	FALSE	FALSE
ADCY3	rs4077678	DNAJC27-AS1	ENSG00000224165.5	Nerve_Tibial	1233	1.87798e-12	2.04991e-05	1.63101e-08	0.17721	0.82277	0.822787	TRUE	rs6718510	1.699e-11	0.5811	21248	0.000424922	6.7298	0.989489	20.1294	1.11058e-07	0.5811	532	0.00386098	5.30763	0.853534	11.062	31.1914	0.00080288	FALSE	FALSE
ADCY3	rs4077678	DNAJC27-AS1	ENSG00000224165.5	Nerve_Tibial	1233	1.87798e-12	2.04991e-05	1.63101e-08	0.17721	0.82277	0.822787	TRUE	rs13035244	2.254e-11	0.569	21246	0.000421815	6.68855	0.989565	19.8536	8.63783e-08	0.569	532	0.00383238	5.35327	0.854461	11.2797	31.1333	0.000757609	FALSE	FALSE
ADCY3	rs4077678	DNAJC27-AS1	ENSG00000224165.5	Nerve_Tibial	1233	1.87798e-12	2.04991e-05	1.63101e-08	0.17721	0.82277	0.822787	TRUE	rs10200566	1.577e-11	0.5652	21246	0.00042094	6.74063	0.989586	20.1992	1.38799e-07	0.5652	532	0.00382443	5.26683	0.854719	10.8902	31.0894	0.000725025	FALSE	FALSE
ADCY3	rs4077678	DNAJC27-AS1	ENSG00000224165.5	Nerve_Tibial	1233	1.87798e-12	2.04991e-05	1.63101e-08	0.17721	0.82277	0.822787	TRUE	rs10186242	2.575e-11	0.4124	21249	0.000426825	6.66903	0.989442	19.7278	8.28686e-08	0.4124	532	0.00387845	5.36077	0.852969	11.2977	31.0254	0.000680128	FALSE	FALSE
ADCY3	rs4077678	DNAJC27-AS1	ENSG00000224165.5	Nerve_Tibial	1233	1.87798e-12	2.04991e-05	1.63101e-08	0.17721	0.82277	0.822787	TRUE	rs6736210	2.665e-11	0.5903	21249	0.000427673	6.66399	0.989421	19.695	8.28686e-08	0.5903	532	0.00388615	5.36077	0.85272	11.295	30.99	0.000656417	FALSE	FALSE
ADCY3	rs4077678	DNAJC27-AS1	ENSG00000224165.5	Nerve_Tibial	1233	1.87798e-12	2.04991e-05	1.63101e-08	0.17721	0.82277	0.822787	TRUE	rs11683929	3.018e-10	0.5741	21253	0.000422935	6.29785	0.989537	17.344	5.1897e-09	0.5741	532	0.00384382	5.84097	0.85409	13.6071	30.9511	0.000631401	FALSE	FALSE
ADCY3	rs4077678	DNAJC27-AS1	ENSG00000224165.5	Nerve_Tibial	1233	1.87798e-12	2.04991e-05	1.63101e-08	0.17721	0.82277	0.822787	TRUE	rs6718628	3.273e-11	0.59	21249	0.000427577	6.63373	0.989424	19.4959	8.28686e-08	0.59	532	0.00388528	5.36077	0.852748	11.2953	30.7912	0.000538094	FALSE	FALSE
ADCY3	rs4077678	DNAJC27-AS1	ENSG00000224165.5	Nerve_Tibial	1233	1.87798e-12	2.04991e-05	1.63101e-08	0.17721	0.82277	0.822787	TRUE	rs10203482	4.095e-11	0.569	21245	0.000421835	6.6006	0.989564	19.2754	7.95987e-08	0.569	532	0.00383238	5.36804	0.854461	11.3473	30.6227	0.000454656	FALSE	FALSE
ADCY3	rs4077678	DNAJC27-AS1	ENSG00000224165.5	Nerve_Tibial	1233	1.87798e-12	2.04991e-05	1.63101e-08	0.17721	0.82277	0.822787	TRUE	rs13407913	2.744e-10	0.5587	20629	0.000432113	6.31259	0.989313	17.4421	9.92215e-09	0.5587	532	0.00381194	5.73205	0.855125	13.0822	30.5244	0.000412076	FALSE	FALSE
ADCY3	rs4077678	DNAJC27-AS1	ENSG00000224165.5	Nerve_Tibial	1233	1.87798e-12	2.04991e-05	1.63101e-08	0.17721	0.82277	0.822787	TRUE	rs1393672719	2.744e-10	0.5587	20629	0.000432113	6.31259	0.989313	17.4421	9.92215e-09	0.5587	532	0.00381194	5.73205	0.855125	13.0822	30.5244	0.000412076	FALSE	FALSE
ADCY3	rs4077678	DNAJC27-AS1	ENSG00000224165.5	Nerve_Tibial	1233	1.87798e-12	2.04991e-05	1.63101e-08	0.17721	0.82277	0.822787	TRUE	rs59086897	1.26e-10	0.4284	21259	0.000422186	6.43192	0.989556	18.1879	2.62903e-08	0.4284	532	0.0038381	5.5645	0.854276	12.2627	30.4507	0.000382797	FALSE	FALSE
ADCY3	rs4077678	DNAJC27-AS1	ENSG00000224165.5	Nerve_Tibial	1233	1.87798e-12	2.04991e-05	1.63101e-08	0.17721	0.82277	0.822787	TRUE	rs2033654	9.403e-11	0.4387	20627	0.000432703	6.47625	0.989298	18.4778	4.24142e-08	0.4387	532	0.00381677	5.48049	0.854968	11.8744	30.3522	0.000346914	FALSE	FALSE
ADCY3	rs4077678	DNAJC27-AS1	ENSG00000224165.5	Nerve_Tibial	1233	1.87798e-12	2.04991e-05	1.63101e-08	0.17721	0.82277	0.822787	TRUE	rs916485	2.154e-10	0.5637	21253	0.00042047	6.34994	0.989598	17.6683	1.61445e-08	0.5637	532	0.00382142	5.64893	0.854817	12.6739	30.3422	0.000343451	FALSE	FALSE
ADCY3	rs4077678	DNAJC27-AS1	ENSG00000224165.5	Nerve_Tibial	1233	1.87798e-12	2.04991e-05	1.63101e-08	0.17721	0.82277	0.822787	TRUE	rs10206196	2.987e-11	0.5676	21246	0.000421486	6.64721	0.989573	19.5807	1.62215e-07	0.5676	532	0.0038294	5.23813	0.854558	10.7597	30.3404	0.000342814	FALSE	FALSE
ADCY3	rs4077678	DNAJC27-AS1	ENSG00000224165.5	Nerve_Tibial	1233	1.87798e-12	2.04991e-05	1.63101e-08	0.17721	0.82277	0.822787	TRUE	rs6749422	3.846e-11	0.542	21248	0.000416683	6.60989	0.98969	19.3328	1.70228e-07	0.542	532	0.00378611	5.22922	0.855965	10.7342	30.067	0.000260822	FALSE	FALSE
ADCY3	rs4077678	DNAJC27-AS1	ENSG00000224165.5	Nerve_Tibial	1233	1.87798e-12	2.04991e-05	1.63101e-08	0.17721	0.82277	0.822787	TRUE	rs4459693	1.94e-10	0.4251	21250	0.000423201	6.36602	0.989531	17.7713	2.86473e-08	0.4251	532	0.0038457	5.54951	0.854029	12.1886	29.9599	0.000234334	FALSE	FALSE
ADCY3	rs4077678	DNAJC27-AS1	ENSG00000224165.5	Nerve_Tibial	1233	1.87798e-12	2.04991e-05	1.63101e-08	0.17721	0.82277	0.822787	TRUE	rs10865320	2.127e-10	0.565	21249	0.000420836	6.35188	0.989589	17.6807	3.11395e-08	0.565	532	0.00382402	5.53491	0.854733	12.1279	29.8086	0.000201426	FALSE	FALSE
ADCY3	rs4077678	DNAJC27-AS1	ENSG00000224165.5	Nerve_Tibial	1233	1.87798e-12	2.04991e-05	1.63101e-08	0.17721	0.82277	0.822787	TRUE	rs1865689	3.818e-11	0.5761	20264	0.000444122	6.61097	0.989019	19.3567	3.76357e-07	0.5761	532	0.00384855	5.08054	0.853937	10.059	29.4158	0.000135991	FALSE	FALSE
ADCY3	rs4077678	DNAJC27-AS1	ENSG00000224165.5	Nerve_Tibial	1233	1.87798e-12	2.04991e-05	1.63101e-08	0.17721	0.82277	0.822787	TRUE	rs4430895	3.525e-10	0.4286	21250	0.000422316	6.27373	0.989552	17.1935	2.86473e-08	0.4286	532	0.00383766	5.54951	0.85429	12.1917	29.3853	0.00013191	FALSE	FALSE
ADCY3	rs4077678	DNAJC27-AS1	ENSG00000224165.5	Nerve_Tibial	1233	1.87798e-12	2.04991e-05	1.63101e-08	0.17721	0.82277	0.822787	TRUE	rs6721750	1.605e-10	0.5643	20623	0.00043345	6.39505	0.98928	17.9613	7.30656e-08	0.5643	532	0.00382262	5.38346	0.854778	11.4217	29.383	0.000131608	FALSE	FALSE
ADCY3	rs4077678	DNAJC27-AS1	ENSG00000224165.5	Nerve_Tibial	1233	1.87798e-12	2.04991e-05	1.63101e-08	0.17721	0.82277	0.822787	TRUE	rs10182458	1.051e-10	0.5423	21248	0.000416725	6.45943	0.989689	18.3597	1.33848e-07	0.5423	532	0.0037865	5.2735	0.855953	10.9331	29.2928	0.000120262	FALSE	FALSE
ADCY3	rs4077678	DNAJC27-AS1	ENSG00000224165.5	Nerve_Tibial	1233	1.87798e-12	2.04991e-05	1.63101e-08	0.17721	0.82277	0.822787	TRUE	rs6746013	4.293e-10	0.5447	20626	0.000429654	6.24298	0.989373	17.0082	3.10457e-08	0.5447	532	0.00378969	5.53543	0.855849	12.1436	29.1518	0.000104439	FALSE	TRUE
ADCY3	rs4077678	DNAJC27-AS1	ENSG00000224165.5	Nerve_Tibial	1233	1.87798e-12	2.04991e-05	1.63101e-08	0.17721	0.82277	0.822787	TRUE	rs7608976	2.533e-10	0.4237	21251	0.000423548	6.32496	0.989522	17.5137	5.74066e-08	0.4237	532	0.00384903	5.4267	0.853921	11.6118	29.1255	0.000101731	FALSE	FALSE
ADCY3	rs4077678	DNAJC27-AS1	ENSG00000224165.5	Nerve_Tibial	1233	1.87798e-12	2.04991e-05	1.63101e-08	0.17721	0.82277	0.822787	TRUE	rs6728219	4.509e-10	0.5667	21249	0.000421219	6.2353	0.989579	16.955	3.11395e-08	0.5667	532	0.00382751	5.53491	0.854619	12.1265	29.0815	9.73496e-05	FALSE	FALSE
ADCY3	rs4077678	DNAJC27-AS1	ENSG00000224165.5	Nerve_Tibial	1233	1.87798e-12	2.04991e-05	1.63101e-08	0.17721	0.82277	0.822787	TRUE	rs7605335	5.441e-11	0.4233	21252	0.000423634	6.55834	0.98952	19.0014	3.76357e-07	0.4233	532	0.00384999	5.08054	0.85389	10.0586	29.06	9.52776e-05	FALSE	FALSE
ADCY3	rs4077678	DNAJC27-AS1	ENSG00000224165.5	Nerve_Tibial	1233	1.87798e-12	2.04991e-05	1.63101e-08	0.17721	0.82277	0.822787	TRUE	rs6738433	4.66e-10	0.4331	21249	0.000421265	6.23015	0.989578	16.9232	3.11395e-08	0.4331	532	0.00382793	5.53491	0.854606	12.1264	29.0495	9.4289e-05	FALSE	FALSE
ADCY3	rs4077678	DNAJC27-AS1	ENSG00000224165.5	Nerve_Tibial	1233	1.87798e-12	2.04991e-05	1.63101e-08	0.17721	0.82277	0.822787	TRUE	rs2384054	1.818e-10	0.5386	21247	0.000416243	6.37598	0.989701	17.8293	1.04475e-07	0.5386	532	0.00378194	5.31876	0.856101	11.1399	28.9692	8.70155e-05	FALSE	FALSE
ADCY3	rs4077678	DNAJC27-AS1	ENSG00000224165.5	Nerve_Tibial	1233	1.87798e-12	2.04991e-05	1.63101e-08	0.17721	0.82277	0.822787	TRUE	rs7597332	2.744e-10	0.5736	21253	0.000422807	6.31259	0.98954	17.4359	6.58293e-08	0.5736	532	0.00384266	5.4022	0.854128	11.5008	28.9367	8.42291e-05	FALSE	FALSE
ADCY3	rs4077678	DNAJC27-AS1	ENSG00000224165.5	Nerve_Tibial	1233	1.87798e-12	2.04991e-05	1.63101e-08	0.17721	0.82277	0.822787	TRUE	rs11675198	6.663e-11	0.4197	21251	0.000424637	6.52805	0.989496	18.8059	3.76357e-07	0.4197	532	0.00385893	5.08054	0.853601	10.0558	28.8618	7.81477e-05	FALSE	FALSE
ADCY3	rs4077678	DNAJC27-AS1	ENSG00000224165.5	Nerve_Tibial	1233	1.87798e-12	2.04991e-05	1.63101e-08	0.17721	0.82277	0.822787	TRUE	rs11686663	6.944e-11	0.4234	21252	0.000423607	6.52186	0.989521	18.7653	3.76357e-07	0.4234	532	0.00384975	5.08054	0.853898	10.0586	28.8239	7.52473e-05	FALSE	FALSE
ADCY3	rs4077678	DNAJC27-AS1	ENSG00000224165.5	Nerve_Tibial	1233	1.87798e-12	2.04991e-05	1.63101e-08	0.17721	0.82277	0.822787	TRUE	rs10185143	2.465e-10	0.5415	21248	0.000416613	6.32916	0.989692	17.5353	8.84386e-08	0.5415	532	0.00378548	5.34901	0.855986	11.2768	28.812	7.43546e-05	FALSE	FALSE
ADCY3	rs4077678	DNAJC27-AS1	ENSG00000224165.5	Nerve_Tibial	1233	1.87798e-12	2.04991e-05	1.63101e-08	0.17721	0.82277	0.822787	TRUE	rs4343432	6.585e-10	0.5684	21249	0.000421614	6.17575	0.98957	16.5895	2.86473e-08	0.5684	532	0.00383109	5.54951	0.854503	12.1943	28.7838	7.22873e-05	FALSE	FALSE
ADCY3	rs4077678	DNAJC27-AS1	ENSG00000224165.5	Nerve_Tibial	1233	1.87798e-12	2.04991e-05	1.63101e-08	0.17721	0.82277	0.822787	TRUE	rs6737082	1.224e-10	0.5411	21244	0.000416636	6.43633	0.989691	18.2122	2.13757e-07	0.5411	532	0.00378497	5.18696	0.856002	10.5462	28.7584	7.04754e-05	FALSE	FALSE
ADCY3	rs4077678	DNAJC27-AS1	ENSG00000224165.5	Nerve_Tibial	1233	1.87798e-12	2.04991e-05	1.63101e-08	0.17721	0.82277	0.822787	TRUE	rs713586	2.384e-10	0.5388	21247	0.000416269	6.33431	0.9897	17.5673	1.04475e-07	0.5388	532	0.00378217	5.31876	0.856094	11.1398	28.7071	6.69517e-05	FALSE	FALSE
ADCY3	rs4077678	DNAJC27-AS1	ENSG00000224165.5	Nerve_Tibial	1233	1.87798e-12	2.04991e-05	1.63101e-08	0.17721	0.82277	0.822787	TRUE	rs6725517	7.443e-11	0.5786	21247	0.000424246	6.51145	0.989505	18.6986	4.4969e-07	0.5786	532	0.00385465	5.04662	0.853739	9.9105	28.6091	6.06969e-05	FALSE	FALSE
ADCY3	rs4077678	DNAJC27-AS1	ENSG00000224165.5	Nerve_Tibial	1233	1.87798e-12	2.04991e-05	1.63101e-08	0.17721	0.82277	0.822787	TRUE	rs13387729	4.084e-10	0.5736	21251	0.000422847	6.25078	0.989539	17.0517	6.58293e-08	0.5736	532	0.00384266	5.4022	0.854128	11.5008	28.5525	5.73609e-05	FALSE	FALSE
ADCY3	rs4077678	DNAJC27-AS1	ENSG00000224165.5	Nerve_Tibial	1233	1.87798e-12	2.04991e-05	1.63101e-08	0.17721	0.82277	0.822787	TRUE	rs10865322	6.33e-10	0.5788	21249	0.000424261	6.18199	0.989505	16.6295	4.45322e-08	0.5788	532	0.00385515	5.47187	0.853723	11.8197	28.4492	5.1729e-05	FALSE	FALSE
ADCY3	rs4077678	DNAJC27-AS1	ENSG00000224165.5	Nerve_Tibial	1233	1.87798e-12	2.04991e-05	1.63101e-08	0.17721	0.82277	0.822787	TRUE	rs6752378	2.975e-10	0.46	20625	0.000428986	6.30008	0.989389	17.362	1.14429e-07	0.46	532	0.00378361	5.30218	0.856047	11.0639	28.4259	5.05381e-05	FALSE	FALSE
ADCY3	rs4077678	DNAJC27-AS1	ENSG00000224165.5	Nerve_Tibial	1233	1.87798e-12	2.04991e-05	1.63101e-08	0.17721	0.82277	0.822787	TRUE	rs10865315	2.352e-10	0.4236	21251	0.000423574	6.3364	0.989522	17.5854	1.48851e-07	0.4236	532	0.00384927	5.25398	0.853914	10.824	28.4094	4.97134e-05	FALSE	FALSE
ADCY3	rs4077678	DNAJC27-AS1	ENSG00000224165.5	Nerve_Tibial	1233	1.87798e-12	2.04991e-05	1.63101e-08	0.17721	0.82277	0.822787	TRUE	rs1529897	2.821e-10	0.5737	21253	0.000422832	6.30831	0.98954	17.4092	1.22702e-07	0.5737	532	0.00384289	5.28942	0.85412	10.9858	28.395	4.89995e-05	FALSE	FALSE
ADCY3	rs4077678	DNAJC27-AS1	ENSG00000224165.5	Nerve_Tibial	1233	1.87798e-12	2.04991e-05	1.63101e-08	0.17721	0.82277	0.822787	TRUE	rs10865321	7.099e-10	0.5772	21248	0.000423847	6.16387	0.989515	16.5185	4.45322e-08	0.5772	532	0.00385121	5.47187	0.853851	11.8211	28.3397	4.6364e-05	FALSE	FALSE
ADCY3	rs4077678	DNAJC27-AS1	ENSG00000224165.5	Nerve_Tibial	1233	1.87798e-12	2.04991e-05	1.63101e-08	0.17721	0.82277	0.822787	TRUE	rs10182181	3.883e-10	0.54	20625	0.000428986	6.25866	0.989389	17.1047	1.01888e-07	0.54	532	0.00378361	5.32332	0.856047	11.1601	28.2648	4.30168e-05	FALSE	FALSE
ADCY3	rs4077678	DNAJC27-AS1	ENSG00000224165.5	Nerve_Tibial	1233	1.87798e-12	2.04991e-05	1.63101e-08	0.17721	0.82277	0.822787	TRUE	rs13019149	4.817e-10	0.4191	21252	0.000424786	6.22495	0.989492	16.8936	8.75306e-08	0.4191	532	0.00386046	5.35087	0.853551	11.2588	28.1525	3.84474e-05	FALSE	FALSE
ADCY3	rs4077678	DNAJC27-AS1	ENSG00000224165.5	Nerve_Tibial	1233	1.87798e-12	2.04991e-05	1.63101e-08	0.17721	0.82277	0.822787	TRUE	rs35177510	8.013e-10	0.4307	21253	0.000421747	6.14467	0.989566	16.4002	5.05043e-08	0.4307	532	0.00383303	5.44953	0.85444	11.7237	28.1239	3.73639e-05	FALSE	FALSE
ADCY3	rs4077678	DNAJC27-AS1	ENSG00000224165.5	Nerve_Tibial	1233	1.87798e-12	2.04991e-05	1.63101e-08	0.17721	0.82277	0.822787	TRUE	rs7591460	1.088e-10	0.5758	21251	0.000423416	6.45419	0.989525	18.3307	6.26836e-07	0.5758	532	0.00384783	4.98276	0.85396	9.63908	27.9698	3.20285e-05	FALSE	FALSE
ADCY3	rs4077678	DNAJC27-AS1	ENSG00000224165.5	Nerve_Tibial	1233	1.87798e-12	2.04991e-05	1.63101e-08	0.17721	0.82277	0.822787	TRUE	rs1541984	8.442e-10	0.4226	21255	0.000423761	6.13639	0.989517	16.3512	6.12e-08	0.4226	532	0.0038517	5.41526	0.853835	11.5579	27.9091	3.01427e-05	FALSE	FALSE
ADCY3	rs4077678	DNAJC27-AS1	ENSG00000224165.5	Nerve_Tibial	1233	1.87798e-12	2.04991e-05	1.63101e-08	0.17721	0.82277	0.822787	TRUE	rs713587	1.648e-09	0.4625	20625	0.000428652	6.02917	0.989397	15.7094	3.17982e-08	0.4625	532	0.00378066	5.53124	0.856143	12.1272	27.8366	2.80354e-05	FALSE	FALSE
ADCY3	rs4077678	DNAJC27-AS1	ENSG00000224165.5	Nerve_Tibial	1233	1.87798e-12	2.04991e-05	1.63101e-08	0.17721	0.82277	0.822787	TRUE	rs2384057	1.051e-10	0.5768	21251	0.00042368	6.45943	0.989519	18.3643	9.32952e-07	0.5768	532	0.00385024	4.90528	0.853882	9.31128	27.6756	2.38663e-05	FALSE	FALSE
ADCY3	rs4077678	DNAJC27-AS1	ENSG00000224165.5	Nerve_Tibial	1233	1.87798e-12	2.04991e-05	1.63101e-08	0.17721	0.82277	0.822787	TRUE	rs35803386	1.482e-10	0.4213	21250	0.000424214	6.40722	0.989506	18.0323	9.8213e-07	0.4213	532	0.0038549	4.89519	0.853731	9.26776	27.3001	1.63943e-05	FALSE	FALSE
ADCY3	rs4077678	DNAJC27-AS1	ENSG00000224165.5	Nerve_Tibial	1233	1.87798e-12	2.04991e-05	1.63101e-08	0.17721	0.82277	0.822787	TRUE	rs2033655	4.584e-10	0.4269	19640	0.000457394	6.23272	0.988694	16.9626	2.69362e-07	0.4269	532	0.00384151	5.14371	0.854165	10.337	27.2996	1.63862e-05	FALSE	FALSE
ADCY3	rs4077678	DNAJC27-AS1	ENSG00000224165.5	Nerve_Tibial	1233	1.87798e-12	2.04991e-05	1.63101e-08	0.17721	0.82277	0.822787	TRUE	rs2384061	1.262e-09	0.4207	19636	0.000459261	6.07216	0.988649	15.9871	1.38761e-07	0.4207	532	0.0038564	5.26688	0.853683	10.8796	26.8667	1.06284e-05	FALSE	FALSE
ADCY3	rs4077678	DNAJC27-AS1	ENSG00000224165.5	Nerve_Tibial	1233	1.87798e-12	2.04991e-05	1.63101e-08	0.17721	0.82277	0.822787	TRUE	rs11675457	9.942e-10	0.4228	21254	0.000423727	6.11034	0.989518	16.1934	1.82907e-07	0.4228	532	0.00385121	5.21592	0.853851	10.6533	26.8467	1.04179e-05	FALSE	FALSE
ADCY3	rs4077678	DNAJC27-AS1	ENSG00000224165.5	Nerve_Tibial	1233	1.87798e-12	2.04991e-05	1.63101e-08	0.17721	0.82277	0.822787	TRUE	rs11687089	1.17e-09	0.5779	21255	0.000423896	6.0843	0.989514	16.0364	1.60604e-07	0.5779	532	0.00385292	5.23997	0.853795	10.7601	26.7965	9.90792e-06	FALSE	FALSE
ADCY3	rs4077678	DNAJC27-AS1	ENSG00000224165.5	Nerve_Tibial	1233	1.87798e-12	2.04991e-05	1.63101e-08	0.17721	0.82277	0.822787	TRUE	rs6545766	3.201e-09	0.4105	21253	0.000427338	5.92094	0.989429	15.0687	3.54775e-07	0.4105	532	0.00388384	5.09175	0.852795	10.0968	25.1654	1.93919e-06	FALSE	FALSE
ADCY3	rs4077678	DNAJC27-AS1	ENSG00000224165.5	Nerve_Tibial	1233	1.87798e-12	2.04991e-05	1.63101e-08	0.17721	0.82277	0.822787	TRUE	rs567359	6.94e-09	0.511	21260	0.00041371	5.79237	0.989763	14.3132	2.10671e-07	0.511	532	0.00376122	5.18967	0.856777	10.566	24.8791	1.45638e-06	FALSE	FALSE
ADCY3	rs4077678	DNAJC27-AS1	ENSG00000224165.5	Nerve_Tibial	1233	1.87798e-12	2.04991e-05	1.63101e-08	0.17721	0.82277	0.822787	TRUE	rs551573	8.104e-09	0.4895	20272	0.000433854	5.76628	0.98927	14.1793	4.18197e-07	0.4895	532	0.00376106	5.06048	0.856782	9.99875	24.178	7.22413e-07	FALSE	FALSE
ADCY3	rs4077678	DNAJC27-AS1	ENSG00000224165.5	Nerve_Tibial	1233	1.87798e-12	2.04991e-05	1.63101e-08	0.17721	0.82277	0.822787	TRUE	rs478222	1.167e-08	0.5223	21260	0.000414334	5.70448	0.989748	13.8136	5.38328e-07	0.5223	532	0.00376689	5.01212	0.856592	9.78835	23.6019	4.06075e-07	FALSE	FALSE
ADCY3	rs4077678	DNAJC27-AS1	ENSG00000224165.5	Nerve_Tibial	1233	1.87798e-12	2.04991e-05	1.63101e-08	0.17721	0.82277	0.822787	TRUE	rs1530016	1.68e-08	0.4782	21260	0.000414297	5.64209	0.989749	13.4632	5.19847e-07	0.4782	532	0.00376656	5.01884	0.856603	9.8173	23.2805	2.94457e-07	FALSE	FALSE
ADCY3	rs4077678	DNAJC27-AS1	ENSG00000224165.5	Nerve_Tibial	1233	1.87798e-12	2.04991e-05	1.63101e-08	0.17721	0.82277	0.822787	TRUE	rs483428	1.831e-08	0.4782	21260	0.000414297	5.62725	0.989749	13.3805	5.19847e-07	0.4782	532	0.00376656	5.01884	0.856603	9.8173	23.1978	2.71079e-07	FALSE	FALSE
ADCY3	rs4077678	DNAJC27-AS1	ENSG00000224165.5	Nerve_Tibial	1233	1.87798e-12	2.04991e-05	1.63101e-08	0.17721	0.82277	0.822787	TRUE	rs493090	1.625e-08	0.4781	21260	0.000414304	5.64781	0.989749	13.4952	7.11081e-07	0.4781	532	0.00376662	4.95831	0.8566	9.55864	23.0539	2.34739e-07	FALSE	FALSE
ADCY3	rs4077678	DNAJC27-AS1	ENSG00000224165.5	Nerve_Tibial	1233	1.87798e-12	2.04991e-05	1.63101e-08	0.17721	0.82277	0.822787	TRUE	rs487617	1.63e-08	0.5217	21260	0.00041429	5.64729	0.989749	13.4923	7.11081e-07	0.5217	532	0.00376649	4.95831	0.856605	9.55868	23.051	2.34053e-07	FALSE	FALSE
ADCY3	rs4077678	DNAJC27-AS1	ENSG00000224165.5	Nerve_Tibial	1233	1.87798e-12	2.04991e-05	1.63101e-08	0.17721	0.82277	0.822787	TRUE	rs530951	1.731e-08	0.4783	21260	0.00041429	5.63694	0.989749	13.4345	6.85858e-07	0.4783	532	0.00376649	4.96533	0.856605	9.58849	23.023	2.27595e-07	FALSE	FALSE
ADCY3	rs4077678	DNAJC27-AS1	ENSG00000224165.5	Nerve_Tibial	1233	1.87798e-12	2.04991e-05	1.63101e-08	0.17721	0.82277	0.822787	TRUE	rs522806	1.731e-08	0.4782	21260	0.000414297	5.63694	0.989749	13.4345	7.11081e-07	0.4782	532	0.00376656	4.95831	0.856603	9.55866	22.9932	2.20908e-07	FALSE	FALSE
ADCY3	rs4077678	DNAJC27-AS1	ENSG00000224165.5	Nerve_Tibial	1233	1.87798e-12	2.04991e-05	1.63101e-08	0.17721	0.82277	0.822787	TRUE	rs565906	2.775e-08	0.515	21260	0.000413882	5.55507	0.989759	12.9807	7.13311e-07	0.515	532	0.00376279	4.9577	0.856726	9.55716	22.5379	1.40116e-07	FALSE	FALSE
ADCY3	rs4077678	DNAJC27-AS1	ENSG00000224165.5	Nerve_Tibial	1233	1.87798e-12	2.04991e-05	1.63101e-08	0.17721	0.82277	0.822787	TRUE	rs512419	2.775e-08	0.4812	21260	0.000414095	5.55507	0.989754	12.9809	9.97426e-07	0.4812	532	0.00376472	4.89215	0.856662	9.28001	22.2609	1.06218e-07	FALSE	FALSE
ADCY3	rs4077678	DNAJC27-AS1	ENSG00000224165.5	Nerve_Tibial	1233	1.87798e-12	2.04991e-05	1.63101e-08	0.17721	0.82277	0.822787	TRUE	rs10172886	2.513e-09	0.4675	21244	0.000415577	5.96061	0.989717	15.2931	2.10977e-05	0.4675	532	0.00377535	4.25295	0.856316	6.77426	22.0674	8.75284e-08	FALSE	FALSE
ADCY3	rs4077678	DNAJC27-AS1	ENSG00000224165.5	Nerve_Tibial	1233	1.87798e-12	2.04991e-05	1.63101e-08	0.17721	0.82277	0.822787	TRUE	rs510107	2.943e-08	0.48	21260	0.000414172	5.54479	0.989752	12.9245	1.19544e-06	0.48	532	0.00376542	4.85639	0.85664	9.13053	22.055	8.64554e-08	FALSE	FALSE
ADCY3	rs4077678	DNAJC27-AS1	ENSG00000224165.5	Nerve_Tibial	1233	1.87798e-12	2.04991e-05	1.63101e-08	0.17721	0.82277	0.822787	TRUE	rs546217	2.726e-08	0.4917	21261	0.000413604	5.55818	0.989766	12.9976	1.31803e-06	0.4917	532	0.00376043	4.83702	0.856802	9.05142	22.049	8.59365e-08	FALSE	FALSE
ADCY3	rs4077678	DNAJC27-AS1	ENSG00000224165.5	Nerve_Tibial	1233	1.87798e-12	2.04991e-05	1.63101e-08	0.17721	0.82277	0.822787	TRUE	rs564667	3.977e-08	0.4903	21261	0.000413646	5.49187	0.989765	12.635	1.02544e-06	0.4903	532	0.00376081	4.88669	0.85679	9.25825	21.8933	7.35417e-08	FALSE	FALSE
ADCY3	rs4077678	DNAJC27-AS1	ENSG00000224165.5	Nerve_Tibial	1233	1.87798e-12	2.04991e-05	1.63101e-08	0.17721	0.82277	0.822787	TRUE	rs480319	5.277e-08	0.4798	21261	0.000414166	5.44172	0.989752	12.3641	7.4336e-07	0.4798	532	0.00376554	4.94968	0.856636	9.52231	21.8864	7.30373e-08	FALSE	FALSE
ADCY3	rs4077678	DNAJC27-AS1	ENSG00000224165.5	Nerve_Tibial	1233	1.87798e-12	2.04991e-05	1.63101e-08	0.17721	0.82277	0.822787	TRUE	rs2917916	4.343e-08	0.4906	21261	0.000413636	5.4763	0.989765	12.5505	1.06751e-06	0.4906	532	0.00376073	4.87877	0.856793	9.22512	21.7756	6.53805e-08	FALSE	FALSE
ADCY3	rs4077678	DNAJC27-AS1	ENSG00000224165.5	Nerve_Tibial	1233	1.87798e-12	2.04991e-05	1.63101e-08	0.17721	0.82277	0.822787	TRUE	rs475868	4.472e-08	0.4907	21261	0.000413633	5.47112	0.989765	12.5224	1.06751e-06	0.4907	532	0.0037607	4.87877	0.856794	9.22512	21.7475	6.357e-08	FALSE	FALSE
ADCY3	rs4077678	DNAJC27-AS1	ENSG00000224165.5	Nerve_Tibial	1233	1.87798e-12	2.04991e-05	1.63101e-08	0.17721	0.82277	0.822787	TRUE	rs7576788	1.316e-08	0.5485	21252	0.000417594	5.68397	0.989668	13.7006	5.87554e-06	0.5485	532	0.00379511	4.53082	0.855673	7.81493	21.5156	5.04078e-08	FALSE	FALSE
ADCY3	rs4077678	DNAJC27-AS1	ENSG00000224165.5	Nerve_Tibial	1233	1.87798e-12	2.04991e-05	1.63101e-08	0.17721	0.82277	0.822787	TRUE	rs2918630	3.722e-08	0.49	20273	0.000433815	5.50356	0.989271	12.7147	2.23807e-06	0.49	532	0.0037609	4.73065	0.856787	8.61531	21.33	4.18711e-08	FALSE	FALSE
ADCY3	rs4077678	DNAJC27-AS1	ENSG00000224165.5	Nerve_Tibial	1233	1.87798e-12	2.04991e-05	1.63101e-08	0.17721	0.82277	0.822787	TRUE	rs56386733	2.164e-06	0.1862	21269	0.000681937	4.73747	0.983237	8.98942	1.05795e-08	0.1862	532	0.00620242	5.72117	0.783906	12.0633	21.0527	3.17311e-08	FALSE	FALSE
ADCY3	rs4077678	DNAJC27-AS1	ENSG00000224165.5	Nerve_Tibial	1233	1.87798e-12	2.04991e-05	1.63101e-08	0.17721	0.82277	0.822787	TRUE	rs6736052	2.2e-08	0.2269	21278	0.000588827	5.59549	0.985493	13.3111	4.43812e-06	0.2269	532	0.00535782	4.58973	0.807673	7.6828	20.9939	2.99186e-08	FALSE	FALSE
ADCY3	rs4077678	DNAJC27-AS1	ENSG00000224165.5	Nerve_Tibial	1233	1.87798e-12	2.04991e-05	1.63101e-08	0.17721	0.82277	0.822787	TRUE	rs2384078	4.132e-06	0.1882	21269	0.000676352	4.60463	0.983372	8.37669	1.06142e-08	0.1882	532	0.00615162	5.72061	0.785296	12.0803	20.457	1.74893e-08	FALSE	FALSE
ADCY3	rs4077678	DNAJC27-AS1	ENSG00000224165.5	Nerve_Tibial	1233	1.87798e-12	2.04991e-05	1.63101e-08	0.17721	0.82277	0.822787	TRUE	rs59979714	2.082e-06	0.1864	21269	0.000681373	4.7453	0.983251	9.02564	2.46306e-08	0.1864	532	0.00619729	5.57586	0.784046	11.4218	20.4474	1.73221e-08	FALSE	FALSE
ADCY3	rs4077678	DNAJC27-AS1	ENSG00000224165.5	Nerve_Tibial	1233	1.87798e-12	2.04991e-05	1.63101e-08	0.17721	0.82277	0.822787	TRUE	rs59902158	3.111e-06	0.1857	21269	0.000683353	4.66335	0.983203	8.6475	2.3015e-08	0.1857	532	0.0062153	5.58766	0.783554	11.4668	20.1143	1.24154e-08	FALSE	FALSE
ADCY3	rs4077678	DNAJC27-AS1	ENSG00000224165.5	Nerve_Tibial	1233	1.87798e-12	2.04991e-05	1.63101e-08	0.17721	0.82277	0.822787	TRUE	rs76629501	4.557e-06	0.813	21270	0.000679656	4.58421	0.983292	8.286	1.78509e-08	0.813	532	0.00618196	5.63164	0.784465	11.6725	19.9585	1.06234e-08	FALSE	FALSE
ADCY3	rs4077678	DNAJC27-AS1	ENSG00000224165.5	Nerve_Tibial	1233	1.87798e-12	2.04991e-05	1.63101e-08	0.17721	0.82277	0.822787	TRUE	rs56159942	4.624e-06	0.1861	21269	0.000682219	4.58116	0.983231	8.27345	2.3015e-08	0.1861	532	0.00620499	5.58766	0.783836	11.4706	19.744	8.57308e-09	FALSE	FALSE
ADCY3	rs4077678	DNAJC27-AS1	ENSG00000224165.5	Nerve_Tibial	1233	1.87798e-12	2.04991e-05	1.63101e-08	0.17721	0.82277	0.822787	TRUE	rs77848049	4.624e-06	0.1861	21269	0.000682219	4.58116	0.983231	8.27345	2.3015e-08	0.1861	532	0.00620499	5.58766	0.783836	11.4706	19.744	8.57308e-09	FALSE	FALSE
ADCY3	rs4077678	DNAJC27-AS1	ENSG00000224165.5	Nerve_Tibial	1233	1.87798e-12	2.04991e-05	1.63101e-08	0.17721	0.82277	0.822787	TRUE	rs6734834	3.111e-06	0.8149	21269	0.000685063	4.66335	0.983162	8.64828	5.14625e-08	0.8149	532	0.00623085	5.44618	0.78313	10.8499	19.4982	6.70478e-09	FALSE	FALSE
ADCY3	rs4077678	DNAJC27-AS1	ENSG00000224165.5	Nerve_Tibial	1233	1.87798e-12	2.04991e-05	1.63101e-08	0.17721	0.82277	0.822787	TRUE	rs4558547	2.554e-08	0.773	21278	0.000588644	5.56955	0.985497	13.1683	3.31085e-05	0.773	532	0.00535615	4.15096	0.807721	6.1343	19.3026	5.5134e-09	FALSE	FALSE
ADCY3	rs4077678	DNAJC27-AS1	ENSG00000224165.5	Nerve_Tibial	1233	1.87798e-12	2.04991e-05	1.63101e-08	0.17721	0.82277	0.822787	TRUE	rs7566023	3.036e-08	0.7731	21278	0.000588827	5.53935	0.985493	13.0031	3.3772e-05	0.7731	532	0.00535782	4.14642	0.807673	6.11879	19.1218	4.60175e-09	FALSE	FALSE
ADCY3	rs4077678	DNAJC27-AS1	ENSG00000224165.5	Nerve_Tibial	1233	1.87798e-12	2.04991e-05	1.63101e-08	0.17721	0.82277	0.822787	TRUE	rs76286777	5.732e-06	0.814	21270	0.00068247	4.53604	0.983224	8.07133	5.57287e-08	0.814	532	0.00620756	5.43199	0.783766	10.7974	18.8687	3.57274e-09	FALSE	FALSE
ADCY3	rs4077678	DNAJC27-AS1	ENSG00000224165.5	Nerve_Tibial	1233	1.87798e-12	2.04991e-05	1.63101e-08	0.17721	0.82277	0.822787	TRUE	rs75421120	5.571e-06	0.1835	21271	0.000689618	4.54205	0.983052	8.10149	6.10184e-08	0.1835	532	0.00627287	5.41579	0.781987	10.7065	18.808	3.3623e-09	FALSE	FALSE
ADCY3	rs4077678	DNAJC27-AS1	ENSG00000224165.5	Nerve_Tibial	1233	1.87798e-12	2.04991e-05	1.63101e-08	0.17721	0.82277	0.822787	TRUE	rs13388020	6.292e-06	0.1856	21270	0.000683605	4.51633	0.983197	7.98416	5.59879e-08	0.1856	532	0.00621788	5.43116	0.783484	10.7904	18.7745	3.25154e-09	FALSE	FALSE
ADCY3	rs4077678	DNAJC27-AS1	ENSG00000224165.5	Nerve_Tibial	1233	1.87798e-12	2.04991e-05	1.63101e-08	0.17721	0.82277	0.822787	TRUE	rs492393	1.103e-06	0.4396	21262	0.000419593	4.87231	0.989619	9.4626	1.19544e-06	0.4396	532	0.00381507	4.85639	0.855023	9.11708	18.5797	2.67586e-09	FALSE	FALSE
ADCY3	rs4077678	DNAJC27-AS1	ENSG00000224165.5	Nerve_Tibial	1233	1.87798e-12	2.04991e-05	1.63101e-08	0.17721	0.82277	0.822787	TRUE	rs7569646	1.595e-08	0.6469	21254	0.000452703	5.65102	0.988809	13.542	0.000219377	0.6469	532	0.00411456	3.69559	0.845402	4.83953	18.3815	2.19485e-09	FALSE	FALSE
ADCY3	rs4077678	DNAJC27-AS1	ENSG00000224165.5	Nerve_Tibial	1233	1.87798e-12	2.04991e-05	1.63101e-08	0.17721	0.82277	0.822787	TRUE	rs28445639	9.726e-06	0.1856	21271	0.000683573	4.42318	0.983198	7.57476	5.57287e-08	0.1856	532	0.00621788	5.43199	0.783484	10.7939	18.3687	2.16681e-09	FALSE	FALSE
ADCY3	rs4077678	DNAJC27-AS1	ENSG00000224165.5	Nerve_Tibial	1233	1.87798e-12	2.04991e-05	1.63101e-08	0.17721	0.82277	0.822787	TRUE	rs6749646	1.511e-05	0.8087	21271	0.00066788	4.32708	0.983577	7.15352	5.57287e-08	0.8087	532	0.00607514	5.43199	0.787398	10.8425	17.996	1.49277e-09	FALSE	FALSE
ADCY3	rs4077678	DNAJC27-AS1	ENSG00000224165.5	Nerve_Tibial	1233	1.87798e-12	2.04991e-05	1.63101e-08	0.17721	0.82277	0.822787	TRUE	rs80078501	4.914e-06	0.0801	21119	0.00141235	4.56843	0.965895	8.39021	2.9034e-08	0.0801	532	0.0127551	5.54716	0.638205	9.31077	17.701	1.11135e-09	FALSE	FALSE
ADCY3	rs4077678	DNAJC27-AS1	ENSG00000224165.5	Nerve_Tibial	1233	1.87798e-12	2.04991e-05	1.63101e-08	0.17721	0.82277	0.822787	TRUE	rs6726261	4.188e-08	0.6459	20631	0.000465776	5.48274	0.98849	12.6249	0.000292355	0.6459	532	0.00410929	3.62198	0.845569	4.6124	17.2373	6.99024e-10	FALSE	FALSE
ADCY3	rs4077678	DNAJC27-AS1	ENSG00000224165.5	Nerve_Tibial	1233	1.87798e-12	2.04991e-05	1.63101e-08	0.17721	0.82277	0.822787	TRUE	rs75239292	4.199e-06	0.0863	21312	0.00130783	4.60128	0.96834	8.5244	1.65959e-07	0.0863	532	0.0119191	5.23391	0.653707	8.42353	16.9479	5.23364e-10	FALSE	FALSE
ADCY3	rs4077678	DNAJC27-AS1	ENSG00000224165.5	Nerve_Tibial	1233	1.87798e-12	2.04991e-05	1.63101e-08	0.17721	0.82277	0.822787	TRUE	rs116762317	4.257e-06	0.9137	21312	0.00130783	4.59842	0.96834	8.51167	1.65959e-07	0.9137	532	0.0119191	5.23391	0.653707	8.42353	16.9352	5.16745e-10	FALSE	FALSE
ADCY3	rs4077678	DNAJC27-AS1	ENSG00000224165.5	Nerve_Tibial	1233	1.87798e-12	2.04991e-05	1.63101e-08	0.17721	0.82277	0.822787	TRUE	rs77605687	4.257e-06	0.0863	21312	0.00130783	4.59842	0.96834	8.51167	1.65959e-07	0.0863	532	0.0119191	5.23391	0.653707	8.42353	16.9352	5.16745e-10	FALSE	FALSE
ADCY3	rs4077678	DNAJC27-AS1	ENSG00000224165.5	Nerve_Tibial	1233	1.87798e-12	2.04991e-05	1.63101e-08	0.17721	0.82277	0.822787	TRUE	rs2043761	1.764e-05	0.0761	21119	0.00148015	4.29284	0.964317	7.21892	1.19243e-08	0.0761	532	0.0133675	5.7008	0.62731	9.70002	16.9189	5.08409e-10	FALSE	FALSE
ADCY3	rs4077678	DNAJC27-AS1	ENSG00000224165.5	Nerve_Tibial	1233	1.87798e-12	2.04991e-05	1.63101e-08	0.17721	0.82277	0.822787	TRUE	rs77981750	4.435e-06	0.0863	21312	0.00130783	4.58988	0.96834	8.47366	1.65959e-07	0.0863	532	0.0119191	5.23391	0.653707	8.42353	16.8972	4.97474e-10	FALSE	FALSE
ADCY3	rs4077678	DNAJC27-AS1	ENSG00000224165.5	Nerve_Tibial	1233	1.87798e-12	2.04991e-05	1.63101e-08	0.17721	0.82277	0.822787	TRUE	rs77207027	1.415e-06	0.102	21307	0.00112613	4.82288	0.972618	9.5127	1.57621e-06	0.102	532	0.0102608	4.80132	0.686796	7.3358	16.8485	4.73831e-10	FALSE	FALSE
ADCY3	rs4077678	DNAJC27-AS1	ENSG00000224165.5	Nerve_Tibial	1233	1.87798e-12	2.04991e-05	1.63101e-08	0.17721	0.82277	0.822787	TRUE	rs59989839	1.944e-07	0.3125	21260	0.000481175	5.20461	0.988114	11.1668	8.1843e-05	0.3125	532	0.00437457	3.93894	0.837223	5.58717	16.754	4.31104e-10	FALSE	FALSE
ADCY3	rs4077678	DNAJC27-AS1	ENSG00000224165.5	Nerve_Tibial	1233	1.87798e-12	2.04991e-05	1.63101e-08	0.17721	0.82277	0.822787	TRUE	rs144916872	2.209e-06	0.1016	21302	0.00113033	4.7333	0.972518	9.09709	9.97603e-07	0.1016	532	0.0102966	4.89211	0.686046	7.63023	16.7273	4.19754e-10	FALSE	FALSE
ADCY3	rs4077678	DNAJC27-AS1	ENSG00000224165.5	Nerve_Tibial	1233	1.87798e-12	2.04991e-05	1.63101e-08	0.17721	0.82277	0.822787	TRUE	rs71439149	2.523e-06	0.0835	21313	0.00134749	4.70626	0.967411	9.00166	4.73477e-07	0.0835	532	0.0122812	5.03676	0.646902	7.68511	16.6868	4.03072e-10	FALSE	FALSE
ADCY3	rs4077678	DNAJC27-AS1	ENSG00000224165.5	Nerve_Tibial	1233	1.87798e-12	2.04991e-05	1.63101e-08	0.17721	0.82277	0.822787	TRUE	rs6738297	1.895e-07	0.3126	21260	0.000481091	5.20935	0.988116	11.1912	9.35316e-05	0.3126	532	0.00437381	3.90679	0.837246	5.48168	16.6728	3.97497e-10	FALSE	FALSE
ADCY3	rs4077678	DNAJC27-AS1	ENSG00000224165.5	Nerve_Tibial	1233	1.87798e-12	2.04991e-05	1.63101e-08	0.17721	0.82277	0.822787	TRUE	rs77575852	4.684e-06	0.0864	21313	0.00130639	4.57847	0.968373	8.42281	3.08299e-07	0.0864	532	0.0119066	5.1183	0.653944	8.03511	16.4579	3.20625e-10	FALSE	FALSE
ADCY3	rs4077678	DNAJC27-AS1	ENSG00000224165.5	Nerve_Tibial	1233	1.87798e-12	2.04991e-05	1.63101e-08	0.17721	0.82277	0.822787	TRUE	rs74370213	3.753e-06	0.9139	21312	0.00131058	4.62461	0.968275	8.62894	4.24791e-07	0.9139	532	0.0119442	5.0575	0.653231	7.82472	16.4537	3.1926e-10	FALSE	FALSE
ADCY3	rs4077678	DNAJC27-AS1	ENSG00000224165.5	Nerve_Tibial	1233	1.87798e-12	2.04991e-05	1.63101e-08	0.17721	0.82277	0.822787	TRUE	rs4303677	1.048e-05	0.0804	21118	0.00140761	4.40703	0.966006	7.69004	7.17686e-08	0.0804	532	0.0127117	5.38669	0.638992	8.7612	16.4512	3.18487e-10	FALSE	FALSE
ADCY3	rs4077678	DNAJC27-AS1	ENSG00000224165.5	Nerve_Tibial	1233	1.87798e-12	2.04991e-05	1.63101e-08	0.17721	0.82277	0.822787	TRUE	rs74410950	3.717e-06	0.0852	21313	0.00132306	4.62661	0.967983	8.63935	4.53284e-07	0.0852	532	0.0120585	5.0451	0.65107	7.75941	16.3988	3.02206e-10	FALSE	FALSE
ADCY3	rs4077678	DNAJC27-AS1	ENSG00000224165.5	Nerve_Tibial	1233	1.87798e-12	2.04991e-05	1.63101e-08	0.17721	0.82277	0.822787	TRUE	rs77225428	5.014e-06	0.9136	21313	0.00130639	4.5642	0.968373	8.35967	3.08299e-07	0.9136	532	0.0119066	5.1183	0.653944	8.03511	16.3948	3.01005e-10	FALSE	FALSE
ADCY3	rs4077678	DNAJC27-AS1	ENSG00000224165.5	Nerve_Tibial	1233	1.87798e-12	2.04991e-05	1.63101e-08	0.17721	0.82277	0.822787	TRUE	rs112630077	5.513e-06	0.0864	21313	0.00130639	4.54425	0.968373	8.2717	3.08299e-07	0.0864	532	0.0119066	5.1183	0.653944	8.03511	16.3068	2.75658e-10	FALSE	FALSE
ADCY3	rs4077678	DNAJC27-AS1	ENSG00000224165.5	Nerve_Tibial	1233	1.87798e-12	2.04991e-05	1.63101e-08	0.17721	0.82277	0.822787	TRUE	rs77966139	5.664e-06	0.0864	21313	0.00130639	4.53856	0.968373	8.24665	3.08299e-07	0.0864	532	0.0119066	5.1183	0.653944	8.03511	16.2818	2.68839e-10	FALSE	FALSE
ADCY3	rs4077678	DNAJC27-AS1	ENSG00000224165.5	Nerve_Tibial	1233	1.87798e-12	2.04991e-05	1.63101e-08	0.17721	0.82277	0.822787	TRUE	rs112365800	5.899e-06	0.0868	21313	0.00130094	4.52998	0.968501	8.20826	3.08299e-07	0.0868	532	0.0118569	5.1183	0.654889	8.04613	16.2544	2.61579e-10	FALSE	FALSE
ADCY3	rs4077678	DNAJC27-AS1	ENSG00000224165.5	Nerve_Tibial	1233	1.87798e-12	2.04991e-05	1.63101e-08	0.17721	0.82277	0.822787	TRUE	rs76533282	6.875e-06	0.9165	21312	0.00134755	4.49752	0.967409	8.07237	2.88969e-07	0.9165	532	0.0122812	5.1305	0.646902	7.99339	16.0658	2.16613e-10	FALSE	FALSE
ADCY3	rs4077678	DNAJC27-AS1	ENSG00000224165.5	Nerve_Tibial	1233	1.87798e-12	2.04991e-05	1.63101e-08	0.17721	0.82277	0.822787	TRUE	rs74377248	5.588e-06	0.0864	21313	0.00130639	4.54141	0.968373	8.25917	4.53284e-07	0.0864	532	0.0119066	5.0451	0.653944	7.79185	16.051	2.13444e-10	FALSE	FALSE
ADCY3	rs4077678	DNAJC27-AS1	ENSG00000224165.5	Nerve_Tibial	1233	1.87798e-12	2.04991e-05	1.63101e-08	0.17721	0.82277	0.822787	TRUE	rs56215558	3.642e-06	0.0833	21238	0.0013552	4.63083	0.96723	8.66181	8.18658e-07	0.0833	532	0.012308	4.93087	0.646404	7.33835	16.0002	2.02858e-10	FALSE	FALSE
ADCY3	rs4077678	DNAJC27-AS1	ENSG00000224165.5	Nerve_Tibial	1233	1.87798e-12	2.04991e-05	1.63101e-08	0.17721	0.82277	0.822787	TRUE	rs76259681	5.644e-06	0.0863	21313	0.00130776	4.5393	0.968341	8.25011	5.06908e-07	0.0863	532	0.0119191	5.02368	0.653707	7.71868	15.9688	1.96593e-10	FALSE	FALSE
ADCY3	rs4077678	DNAJC27-AS1	ENSG00000224165.5	Nerve_Tibial	1233	1.87798e-12	2.04991e-05	1.63101e-08	0.17721	0.82277	0.822787	TRUE	rs55951414	6.119e-06	0.0864	21313	0.00130639	4.52224	0.968373	8.17504	4.53284e-07	0.0864	532	0.0119066	5.0451	0.653944	7.79185	15.9669	1.9622e-10	FALSE	FALSE
ADCY3	rs4077678	DNAJC27-AS1	ENSG00000224165.5	Nerve_Tibial	1233	1.87798e-12	2.04991e-05	1.63101e-08	0.17721	0.82277	0.822787	TRUE	rs56157935	6.431e-06	0.9149	21312	0.00132453	4.5117	0.967948	8.13131	4.53158e-07	0.9149	532	0.0120713	5.04515	0.650828	7.75686	15.8882	1.81365e-10	FALSE	FALSE
ADCY3	rs4077678	DNAJC27-AS1	ENSG00000224165.5	Nerve_Tibial	1233	1.87798e-12	2.04991e-05	1.63101e-08	0.17721	0.82277	0.822787	TRUE	rs55985335	6.096e-06	0.915	21312	0.00132594	4.52303	0.967915	8.18103	5.10395e-07	0.915	532	0.0120842	5.02236	0.650586	7.67948	15.8605	1.76419e-10	FALSE	FALSE
ADCY3	rs4077678	DNAJC27-AS1	ENSG00000224165.5	Nerve_Tibial	1233	1.87798e-12	2.04991e-05	1.63101e-08	0.17721	0.82277	0.822787	TRUE	rs80306571	6.096e-06	0.085	21312	0.00132594	4.52303	0.967915	8.18103	5.10395e-07	0.085	532	0.0120842	5.02236	0.650586	7.67948	15.8605	1.76419e-10	FALSE	FALSE
ADCY3	rs4077678	DNAJC27-AS1	ENSG00000224165.5	Nerve_Tibial	1233	1.87798e-12	2.04991e-05	1.63101e-08	0.17721	0.82277	0.822787	TRUE	rs75367830	7.221e-06	0.085	21312	0.00132594	4.48707	0.967915	8.02421	4.53158e-07	0.085	532	0.0120842	5.04515	0.650586	7.75412	15.7783	1.625e-10	FALSE	FALSE
ADCY3	rs4077678	DNAJC27-AS1	ENSG00000224165.5	Nerve_Tibial	1233	1.87798e-12	2.04991e-05	1.63101e-08	0.17721	0.82277	0.822787	TRUE	rs75147138	9.806e-06	0.0788	21118	0.00143369	4.42141	0.965398	7.75429	2.74716e-07	0.0788	532	0.0129473	5.14002	0.634746	7.88133	15.6356	1.40888e-10	FALSE	FALSE
ADCY3	rs4077678	DNAJC27-AS1	ENSG00000224165.5	Nerve_Tibial	1233	1.87798e-12	2.04991e-05	1.63101e-08	0.17721	0.82277	0.822787	TRUE	rs77994977	5.82e-06	0.0865	21313	0.00130503	4.53283	0.968405	8.22129	8.41416e-07	0.0865	532	0.0118942	4.92551	0.654181	7.4045	15.6258	1.3951e-10	FALSE	FALSE
ADCY3	rs4077678	DNAJC27-AS1	ENSG00000224165.5	Nerve_Tibial	1233	1.87798e-12	2.04991e-05	1.63101e-08	0.17721	0.82277	0.822787	TRUE	rs75973443	5.777e-06	0.0844	21311	0.00133456	4.53439	0.967713	8.23188	8.18658e-07	0.0844	532	0.0121621	4.93087	0.649123	7.36755	15.5994	1.35881e-10	FALSE	FALSE
ADCY3	rs4077678	DNAJC27-AS1	ENSG00000224165.5	Nerve_Tibial	1233	1.87798e-12	2.04991e-05	1.63101e-08	0.17721	0.82277	0.822787	TRUE	rs79451155	6.096e-06	0.085	21312	0.00132594	4.52303	0.967915	8.18103	8.18658e-07	0.085	532	0.0120842	4.93087	0.650586	7.38324	15.5643	1.31187e-10	FALSE	FALSE
ADCY3	rs4077678	DNAJC27-AS1	ENSG00000224165.5	Nerve_Tibial	1233	1.87798e-12	2.04991e-05	1.63101e-08	0.17721	0.82277	0.822787	TRUE	rs17800401	6.096e-06	0.0847	21311	0.00133026	4.52303	0.967814	8.18157	8.18658e-07	0.0847	532	0.012123	4.93087	0.649856	7.37542	15.557	1.30234e-10	FALSE	FALSE
ADCY3	rs4077678	DNAJC27-AS1	ENSG00000224165.5	Nerve_Tibial	1233	1.87798e-12	2.04991e-05	1.63101e-08	0.17721	0.82277	0.822787	TRUE	rs56003423	6.096e-06	0.0847	21311	0.00133026	4.52303	0.967814	8.18157	8.18658e-07	0.0847	532	0.012123	4.93087	0.649856	7.37542	15.557	1.30234e-10	FALSE	FALSE
ADCY3	rs4077678	DNAJC27-AS1	ENSG00000224165.5	Nerve_Tibial	1233	1.87798e-12	2.04991e-05	1.63101e-08	0.17721	0.82277	0.822787	TRUE	rs141029407	7.749e-06	0.0822	21308	0.00136718	4.472	0.96695	7.96406	5.70979e-07	0.0822	532	0.0124577	5.00078	0.643635	7.53205	15.4961	1.22543e-10	FALSE	FALSE
ADCY3	rs4077678	DNAJC27-AS1	ENSG00000224165.5	Nerve_Tibial	1233	1.87798e-12	2.04991e-05	1.63101e-08	0.17721	0.82277	0.822787	TRUE	rs138166226	5.856e-06	0.0844	21311	0.00133456	4.53152	0.967713	8.2193	1.25007e-06	0.0844	532	0.0121621	4.84753	0.649123	7.10307	15.3224	1.02999e-10	FALSE	FALSE
ADCY3	rs4077678	DNAJC27-AS1	ENSG00000224165.5	Nerve_Tibial	1233	1.87798e-12	2.04991e-05	1.63101e-08	0.17721	0.82277	0.822787	TRUE	rs116493845	8.205e-06	0.0852	21313	0.00132306	4.45976	0.967983	7.9056	8.5404e-07	0.0852	532	0.0120585	4.9226	0.65107	7.36191	15.2675	9.75007e-11	FALSE	FALSE
ADCY3	rs4077678	DNAJC27-AS1	ENSG00000224165.5	Nerve_Tibial	1233	1.87798e-12	2.04991e-05	1.63101e-08	0.17721	0.82277	0.822787	TRUE	rs77777078	3.176e-06	0.9162	21313	0.0013431	4.6591	0.967513	8.78753	3.47198e-06	0.9162	532	0.0122412	4.64072	0.647646	6.45238	15.2399	9.48468e-11	FALSE	FALSE
ADCY3	rs4077678	DNAJC27-AS1	ENSG00000224165.5	Nerve_Tibial	1233	1.87798e-12	2.04991e-05	1.63101e-08	0.17721	0.82277	0.822787	TRUE	rs79482748	1.367e-05	0.9114	21313	0.00127703	4.3491	0.969062	7.42684	5.06908e-07	0.9114	532	0.011639	5.02368	0.65907	7.77856	15.2054	9.16289e-11	FALSE	FALSE
ADCY3	rs4077678	DNAJC27-AS1	ENSG00000224165.5	Nerve_Tibial	1233	1.87798e-12	2.04991e-05	1.63101e-08	0.17721	0.82277	0.822787	TRUE	rs75698381	1.049e-05	0.0828	21209	0.0013645	4.40682	0.967013	7.6839	6.21958e-07	0.0828	532	0.0123755	4.98427	0.645151	7.4957	15.1796	8.92956e-11	FALSE	FALSE
ADCY3	rs4077678	DNAJC27-AS1	ENSG00000224165.5	Nerve_Tibial	1233	1.87798e-12	2.04991e-05	1.63101e-08	0.17721	0.82277	0.822787	TRUE	rs77969210	4.052e-06	0.922	21215	0.00144052	4.6087	0.965239	8.57125	2.67592e-06	0.922	532	0.0130687	4.69425	0.632578	6.46911	15.0404	7.76887e-11	FALSE	FALSE
ADCY3	rs4077678	DNAJC27-AS1	ENSG00000224165.5	Nerve_Tibial	1233	1.87798e-12	2.04991e-05	1.63101e-08	0.17721	0.82277	0.822787	TRUE	rs55784418	1.237e-05	0.9171	21209	0.001363	4.37096	0.967048	7.53153	6.21958e-07	0.9171	532	0.012362	4.98427	0.645403	7.49847	15.03	7.68878e-11	FALSE	FALSE
ADCY3	rs4077678	DNAJC27-AS1	ENSG00000224165.5	Nerve_Tibial	1233	1.87798e-12	2.04991e-05	1.63101e-08	0.17721	0.82277	0.822787	TRUE	rs59117299	2.162e-05	0.0859	21210	0.00131966	4.24747	0.968062	7.01041	5.95758e-07	0.0859	532	0.0119694	4.99259	0.652753	7.60638	14.6168	5.08635e-11	FALSE	FALSE
ADCY3	rs4077678	DNAJC27-AS1	ENSG00000224165.5	Nerve_Tibial	1233	1.87798e-12	2.04991e-05	1.63101e-08	0.17721	0.82277	0.822787	TRUE	rs78989253	2.329e-05	0.9141	21210	0.00131966	4.23076	0.968062	6.94186	8.27132e-07	0.9141	532	0.0119694	4.92885	0.652753	7.40001	14.3419	3.86372e-11	FALSE	FALSE
ADCY3	rs4077678	DNAJC27-AS1	ENSG00000224165.5	Nerve_Tibial	1233	1.87798e-12	2.04991e-05	1.63101e-08	0.17721	0.82277	0.822787	TRUE	rs6712986	2.471e-06	0.8957	21301	0.00110444	4.71051	0.973131	8.98796	4.52569e-05	0.8957	532	0.0100603	4.07886	0.691025	5.16108	14.149	3.18612e-11	FALSE	FALSE
ADCY3	rs4077678	DNAJC27-AS1	ENSG00000224165.5	Nerve_Tibial	1233	1.87798e-12	2.04991e-05	1.63101e-08	0.17721	0.82277	0.822787	TRUE	rs6719538	9.339e-06	0.0864	21210	0.00131274	4.43194	0.968224	7.78444	7.98245e-06	0.0864	532	0.0119066	4.46565	0.653944	5.98992	13.7744	2.19048e-11	FALSE	FALSE
ADCY3	rs4077678	DNAJC27-AS1	ENSG00000224165.5	Nerve_Tibial	1233	1.87798e-12	2.04991e-05	1.63101e-08	0.17721	0.82277	0.822787	TRUE	rs7599796	9.231e-06	0.9102	21310	0.0012618	4.43444	0.96942	7.78778	1.80907e-05	0.9102	532	0.0114986	4.28724	0.661792	5.53996	13.3277	1.40145e-11	FALSE	FALSE
ADCY3	rs4077678	DNAJC27-AS1	ENSG00000224165.5	Nerve_Tibial	1233	1.87798e-12	2.04991e-05	1.63101e-08	0.17721	0.82277	0.822787	TRUE	rs75503394	6.556e-06	0.0852	21207	0.00132967	4.50762	0.967828	8.11413	2.72031e-05	0.0852	532	0.0120585	4.1957	0.65107	5.20424	13.3184	1.38838e-11	FALSE	FALSE
ADCY3	rs4077678	DNAJC27-AS1	ENSG00000224165.5	Nerve_Tibial	1233	1.87798e-12	2.04991e-05	1.63101e-08	0.17721	0.82277	0.822787	TRUE	rs61732745	1.896e-05	0.0864	21211	0.00131268	4.2768	0.968226	7.13036	7.57423e-06	0.0864	532	0.0119066	4.47688	0.653944	6.02274	13.1531	1.17688e-11	FALSE	FALSE
ADCY3	rs4077678	DNAJC27-AS1	ENSG00000224165.5	Nerve_Tibial	1233	1.87798e-12	2.04991e-05	1.63101e-08	0.17721	0.82277	0.822787	TRUE	rs6545812	5.935e-06	0.0882	21210	0.00128849	4.52869	0.968793	8.20095	0.000110143	0.0882	532	0.0116867	3.86709	0.658152	4.38443	12.5854	6.67073e-12	FALSE	FALSE
ADCY3	rs4077678	DNAJC27-AS1	ENSG00000224165.5	Nerve_Tibial	1233	1.87798e-12	2.04991e-05	1.63101e-08	0.17721	0.82277	0.822787	TRUE	rs6713448	3.531e-05	0.8456	21290	0.00079068	4.1362	0.980616	6.41662	0.000341331	0.8456	532	0.00719857	3.58173	0.757612	4.15101	10.5676	8.86897e-13	FALSE	FALSE
ADCY3	rs4077678	DNAJC27-AS1	ENSG00000224165.5	Nerve_Tibial	1233	1.87798e-12	2.04991e-05	1.63101e-08	0.17721	0.82277	0.822787	TRUE	rs7576314	3.494e-06	0.2477	21284	0.000554138	4.63941	0.986336	8.46853	0.00923726	0.2477	532	0.00504361	2.60315	0.816886	1.91894	10.3875	7.40685e-13	FALSE	FALSE
ADCY3	rs4077678	DNAJC27-AS1	ENSG00000224165.5	Nerve_Tibial	1233	1.87798e-12	2.04991e-05	1.63101e-08	0.17721	0.82277	0.822787	TRUE	rs11683212	4.21e-06	0.6466	21267	0.000452252	4.60074	0.98882	8.21825	0.00834819	0.6466	532	0.00411298	2.63765	0.845452	2.00737	10.2256	6.30001e-13	FALSE	FALSE
ADCY3	rs4077678	DNAJC27-AS1	ENSG00000224165.5	Nerve_Tibial	1233	1.87798e-12	2.04991e-05	1.63101e-08	0.17721	0.82277	0.822787	TRUE	rs12713419	6.184e-06	0.3506	21267	0.000453898	4.52	0.98878	7.85556	0.00553747	0.3506	532	0.00412795	2.77398	0.844977	2.31895	10.1745	5.98609e-13	FALSE	FALSE
ADCY3	rs4077678	DNAJC27-AS1	ENSG00000224165.5	Nerve_Tibial	1233	1.87798e-12	2.04991e-05	1.63101e-08	0.17721	0.82277	0.822787	TRUE	rs6545807	5.23e-06	0.3553	21264	0.000451223	4.55534	0.988845	8.0119	0.00701829	0.3553	532	0.00410304	2.69598	0.845768	2.13899	10.1509	5.84637e-13	FALSE	FALSE
ADCY3	rs4077678	DNAJC27-AS1	ENSG00000224165.5	Nerve_Tibial	1233	1.87798e-12	2.04991e-05	1.63101e-08	0.17721	0.82277	0.822787	TRUE	rs4077679	5.23e-06	0.6446	21264	0.000451166	4.55534	0.988847	8.01185	0.00701829	0.6446	532	0.00410252	2.69598	0.845785	2.139	10.1508	5.84613e-13	FALSE	FALSE
ADCY3	rs4077678	DNAJC27-AS1	ENSG00000224165.5	Nerve_Tibial	1233	1.87798e-12	2.04991e-05	1.63101e-08	0.17721	0.82277	0.822787	TRUE	rs4077680	5.23e-06	0.6446	21264	0.000451166	4.55534	0.988847	8.01185	0.00701829	0.6446	532	0.00410252	2.69598	0.845785	2.139	10.1508	5.84613e-13	FALSE	FALSE
ADCY3	rs4077678	DNAJC27-AS1	ENSG00000224165.5	Nerve_Tibial	1233	1.87798e-12	2.04991e-05	1.63101e-08	0.17721	0.82277	0.822787	TRUE	rs10179794	5.357e-06	0.6456	21263	0.000451759	4.5503	0.988832	7.98963	0.00834819	0.6456	532	0.00410772	2.63765	0.845619	2.00741	9.99704	5.01271e-13	FALSE	FALSE
ADCY3	rs4077678	DNAJC27-AS1	ENSG00000224165.5	Nerve_Tibial	1233	1.87798e-12	2.04991e-05	1.63101e-08	0.17721	0.82277	0.822787	TRUE	rs35033157	5.487e-06	0.6446	21263	0.000451187	4.54525	0.988846	7.96645	0.00834819	0.6446	532	0.00410252	2.63765	0.845785	2.00745	9.9739	4.89803e-13	FALSE	FALSE
ADCY3	rs4077678	DNAJC27-AS1	ENSG00000224165.5	Nerve_Tibial	1233	1.87798e-12	2.04991e-05	1.63101e-08	0.17721	0.82277	0.822787	TRUE	rs10207698	6.184e-06	0.355	21263	0.000451415	4.52	0.988841	7.85346	0.00834819	0.355	532	0.00410459	2.63765	0.845719	2.00743	9.8609	4.37467e-13	FALSE	FALSE
ADCY3	rs4077678	DNAJC27-AS1	ENSG00000224165.5	Nerve_Tibial	1233	1.87798e-12	2.04991e-05	1.63101e-08	0.17721	0.82277	0.822787	TRUE	rs6545795	6.333e-06	0.3549	21263	0.000451472	4.51496	0.988839	7.83098	0.00834819	0.3549	532	0.00410512	2.63765	0.845702	2.00743	9.83841	4.27742e-13	FALSE	FALSE
ADCY3	rs4077678	DNAJC27-AS1	ENSG00000224165.5	Nerve_Tibial	1233	1.87798e-12	2.04991e-05	1.63101e-08	0.17721	0.82277	0.822787	TRUE	rs10175064	6.333e-06	0.645	21263	0.000451415	4.51496	0.988841	7.83094	0.00834819	0.645	532	0.00410459	2.63765	0.845719	2.00743	9.83837	4.27722e-13	FALSE	FALSE
ADCY3	rs4077678	DNAJC27-AS1	ENSG00000224165.5	Nerve_Tibial	1233	1.87798e-12	2.04991e-05	1.63101e-08	0.17721	0.82277	0.822787	TRUE	rs7603153	6.333e-06	0.645	21263	0.000451415	4.51496	0.988841	7.83094	0.00834819	0.645	532	0.00410459	2.63765	0.845719	2.00743	9.83837	4.27722e-13	FALSE	FALSE
ADCY3	rs4077678	DNAJC27-AS1	ENSG00000224165.5	Nerve_Tibial	1233	1.87798e-12	2.04991e-05	1.63101e-08	0.17721	0.82277	0.822787	TRUE	rs13014100	7.599e-06	0.3345	21272	0.000464126	4.47618	0.98853	7.66918	0.00701829	0.3345	532	0.00422196	2.69598	0.842004	2.13737	9.80655	4.14327e-13	FALSE	FALSE
ADCY3	rs4077678	DNAJC27-AS1	ENSG00000224165.5	Nerve_Tibial	1233	1.87798e-12	2.04991e-05	1.63101e-08	0.17721	0.82277	0.822787	TRUE	rs6545808	5.23e-06	0.3553	21264	0.000451223	4.55534	0.988845	8.0119	0.0110742	0.3553	532	0.00410304	2.54035	0.845768	1.79438	9.80627	4.14212e-13	FALSE	FALSE
ADCY3	rs4077678	DNAJC27-AS1	ENSG00000224165.5	Nerve_Tibial	1233	1.87798e-12	2.04991e-05	1.63101e-08	0.17721	0.82277	0.822787	TRUE	rs72792199	8.161e-05	0.1509	21290	0.000805684	3.93962	0.980256	5.64465	0.000341331	0.1509	532	0.00733517	3.58173	0.754143	4.13586	9.78051	4.03676e-13	FALSE	FALSE
ADCY3	rs4077678	DNAJC27-AS1	ENSG00000224165.5	Nerve_Tibial	1233	1.87798e-12	2.04991e-05	1.63101e-08	0.17721	0.82277	0.822787	TRUE	rs7586879	7.131e-06	0.3551	21263	0.000451358	4.48974	0.988842	7.71863	0.00834819	0.3551	532	0.00410408	2.63765	0.845735	2.00744	9.72606	3.82286e-13	FALSE	FALSE
ADCY3	rs4077678	DNAJC27-AS1	ENSG00000224165.5	Nerve_Tibial	1233	1.87798e-12	2.04991e-05	1.63101e-08	0.17721	0.82277	0.822787	TRUE	rs11688665	5.357e-06	0.3551	21263	0.000451358	4.5503	0.988842	7.98929	0.0126467	0.3551	532	0.00410408	2.49357	0.845735	1.69479	9.68409	3.66571e-13	FALSE	FALSE
ADCY3	rs4077678	DNAJC27-AS1	ENSG00000224165.5	Nerve_Tibial	1233	1.87798e-12	2.04991e-05	1.63101e-08	0.17721	0.82277	0.822787	TRUE	rs2278483	0.0004383	0.2367	21024	0.000578602	3.51588	0.985741	3.96738	6.28235e-05	0.2367	532	0.00520193	4.00195	0.812218	5.66783	9.63521	3.49086e-13	FALSE	FALSE
ADCY3	rs4077678	DNAJC27-AS1	ENSG00000224165.5	Nerve_Tibial	1233	1.87798e-12	2.04991e-05	1.63101e-08	0.17721	0.82277	0.822787	TRUE	rs80209203	0.001658	0.059	20866	0.00189718	3.14551	0.954718	3.17566	9.2182e-07	0.059	532	0.0169284	4.90763	0.570654	6.44932	9.62498	3.45532e-13	FALSE	FALSE
ADCY3	rs4077678	DNAJC27-AS1	ENSG00000224165.5	Nerve_Tibial	1233	1.87798e-12	2.04991e-05	1.63101e-08	0.17721	0.82277	0.822787	TRUE	rs10207642	1.014e-05	0.2221	21296	0.000597335	4.41417	0.985286	7.4896	0.00723352	0.2221	532	0.00543984	2.6859	0.805302	2.08659	9.57619	3.29076e-13	FALSE	FALSE
ADCY3	rs4077678	DNAJC27-AS1	ENSG00000224165.5	Nerve_Tibial	1233	1.87798e-12	2.04991e-05	1.63101e-08	0.17721	0.82277	0.822787	TRUE	rs192026888	6.906e-05	0.078	21161	0.0014442	3.9795	0.965153	5.96389	0.000316675	0.078	532	0.0130687	3.60126	0.632578	3.60136	9.56526	3.25499e-13	FALSE	FALSE
ADCY3	rs4077678	DNAJC27-AS1	ENSG00000224165.5	Nerve_Tibial	1233	1.87798e-12	2.04991e-05	1.63101e-08	0.17721	0.82277	0.822787	TRUE	rs17801121	0.0005007	0.2442	21261	0.000560083	3.48038	0.986191	3.83167	5.98938e-05	0.2442	532	0.0050922	4.01323	0.815448	5.72189	9.55356	3.21714e-13	FALSE	FALSE
ADCY3	rs4077678	DNAJC27-AS1	ENSG00000224165.5	Nerve_Tibial	1233	1.87798e-12	2.04991e-05	1.63101e-08	0.17721	0.82277	0.822787	TRUE	rs74528305	0.0001013	0.9173	21240	0.00136401	3.88746	0.967024	5.601	0.000197147	0.9173	532	0.0123891	3.72264	0.6449	3.95086	9.55186	3.21167e-13	FALSE	FALSE
ADCY3	rs4077678	DNAJC27-AS1	ENSG00000224165.5	Nerve_Tibial	1233	1.87798e-12	2.04991e-05	1.63101e-08	0.17721	0.82277	0.822787	TRUE	rs13390269	8.919e-05	0.0828	21240	0.00136251	3.91826	0.967059	5.717	0.000323177	0.0828	532	0.0123755	3.59598	0.645151	3.65321	9.37021	2.67819e-13	FALSE	FALSE
ADCY3	rs4077678	DNAJC27-AS1	ENSG00000224165.5	Nerve_Tibial	1233	1.87798e-12	2.04991e-05	1.63101e-08	0.17721	0.82277	0.822787	TRUE	rs72792190	4.914e-05	0.8461	21290	0.00079278	4.05968	0.980566	6.11	0.001229	0.8461	532	0.00721769	3.23206	0.757125	3.24695	9.35694	2.6429e-13	FALSE	FALSE
ADCY3	rs4077678	DNAJC27-AS1	ENSG00000224165.5	Nerve_Tibial	1233	1.87798e-12	2.04991e-05	1.63101e-08	0.17721	0.82277	0.822787	TRUE	rs13416733	8.038e-05	0.151	21290	0.000805245	3.94326	0.980266	5.65853	0.000673957	0.151	532	0.00733118	3.39996	0.754244	3.65772	9.31625	2.53752e-13	FALSE	FALSE
