## Supplementary material for "3D genomic features across >50 diverse cell types reveal insights into the genomic architecture of childhood obesity": eTables1-7 (part 30 of 37)

### Sheet: eTable 6 (continued)
eTable 6 - Colocalization analysis summary from ColocQuiaL. Highlighted rows are concordance with variant-to-gene mapping
ADCY3	rs4077678	DNAJC27-AS1	ENSG00000224165.5	Nerve_Tibial	1233	1.87798e-12	2.04991e-05	1.63101e-08	0.17721	0.82277	0.822787	TRUE	rs79988608	0.0001771	0.0817	21240	0.0013792	3.74962	0.966669	5.09489	0.000123642	0.0817	532	0.0125271	3.83879	0.642359	4.21889	9.31378	2.53126e-13	FALSE	FALSE
ADCY3	rs4077678	DNAJC27-AS1	ENSG00000224165.5	Nerve_Tibial	1233	1.87798e-12	2.04991e-05	1.63101e-08	0.17721	0.82277	0.822787	TRUE	rs7608185	1.17e-05	0.3497	21264	0.0004545	4.3831	0.988765	7.25352	0.00834819	0.3497	532	0.00413284	2.63765	0.844822	2.00721	9.26073	2.40046e-13	FALSE	FALSE
ADCY3	rs4077678	DNAJC27-AS1	ENSG00000224165.5	Nerve_Tibial	1233	1.87798e-12	2.04991e-05	1.63101e-08	0.17721	0.82277	0.822787	TRUE	rs138162331	4.833e-05	0.8502	21292	0.000810474	4.06356	0.980141	6.13276	0.00151804	0.8502	532	0.00737947	3.17121	0.753025	3.0872	9.21995	2.30456e-13	FALSE	FALSE
ADCY3	rs4077678	DNAJC27-AS1	ENSG00000224165.5	Nerve_Tibial	1233	1.87798e-12	2.04991e-05	1.63101e-08	0.17721	0.82277	0.822787	TRUE	rs72807668	0.0003306	0.2454	21261	0.00055823	3.59006	0.986236	4.21271	0.000154599	0.2454	532	0.00507536	3.78356	0.815946	4.99401	9.20673	2.27427e-13	FALSE	FALSE
ADCY3	rs4077678	DNAJC27-AS1	ENSG00000224165.5	Nerve_Tibial	1233	1.87798e-12	2.04991e-05	1.63101e-08	0.17721	0.82277	0.822787	TRUE	rs7593130	1.851e-05	0.7522	20660	0.000570721	4.28215	0.985933	6.90746	0.00552758	0.7522	532	0.00504224	2.77456	0.816927	2.2955	9.20296	2.26572e-13	FALSE	FALSE
ADCY3	rs4077678	DNAJC27-AS1	ENSG00000224165.5	Nerve_Tibial	1233	1.87798e-12	2.04991e-05	1.63101e-08	0.17721	0.82277	0.822787	TRUE	rs1550115	6.224e-05	0.7526	21264	0.000555111	4.00415	0.986312	5.76127	0.00123879	0.7526	532	0.00504771	3.2298	0.816765	3.41158	9.17285	2.19851e-13	FALSE	FALSE
ADCY3	rs4077678	DNAJC27-AS1	ENSG00000224165.5	Nerve_Tibial	1233	1.87798e-12	2.04991e-05	1.63101e-08	0.17721	0.82277	0.822787	TRUE	rs491147	0.0005169	0.2443	21262	0.000559901	3.47184	0.986196	3.80226	9.61529e-05	0.2443	532	0.00509079	3.9001	0.815489	5.35709	9.15935	2.16904e-13	FALSE	FALSE
ADCY3	rs4077678	DNAJC27-AS1	ENSG00000224165.5	Nerve_Tibial	1233	1.87798e-12	2.04991e-05	1.63101e-08	0.17721	0.82277	0.822787	TRUE	rs17744531	0.0003572	0.2447	21261	0.000559309	3.56984	0.98621	4.1421	0.00015054	0.2447	532	0.00508516	3.79018	0.815656	5.01315	9.15525	2.16017e-13	FALSE	FALSE
ADCY3	rs4077678	DNAJC27-AS1	ENSG00000224165.5	Nerve_Tibial	1233	1.87798e-12	2.04991e-05	1.63101e-08	0.17721	0.82277	0.822787	TRUE	rs62140587	0.0006247	0.762	21290	0.000569221	3.42066	0.985969	3.63511	7.64584e-05	0.762	532	0.00518235	3.95524	0.812792	5.51986	9.15497	2.15956e-13	FALSE	FALSE
ADCY3	rs4077678	DNAJC27-AS1	ENSG00000224165.5	Nerve_Tibial	1233	1.87798e-12	2.04991e-05	1.63101e-08	0.17721	0.82277	0.822787	TRUE	rs748845270	0.0006247	0.762	21290	0.000569221	3.42066	0.985969	3.63511	7.64584e-05	0.762	532	0.00518235	3.95524	0.812792	5.51986	9.15497	2.15956e-13	FALSE	FALSE
ADCY3	rs4077678	DNAJC27-AS1	ENSG00000224165.5	Nerve_Tibial	1233	1.87798e-12	2.04991e-05	1.63101e-08	0.17721	0.82277	0.822787	TRUE	rs76087690	0.000183	0.0819	21240	0.00137613	3.7414	0.966741	5.06453	0.000156968	0.0819	532	0.0124993	3.77978	0.642871	4.07743	9.14196	2.13165e-13	FALSE	FALSE
ADCY3	rs4077678	DNAJC27-AS1	ENSG00000224165.5	Nerve_Tibial	1233	1.87798e-12	2.04991e-05	1.63101e-08	0.17721	0.82277	0.822787	TRUE	rs1806822	7.351e-05	0.0776	21158	0.00145122	3.96463	0.96499	5.90794	0.000629648	0.0776	532	0.0131304	3.41851	0.631484	3.19069	9.09863	2.04125e-13	FALSE	FALSE
ADCY3	rs4077678	DNAJC27-AS1	ENSG00000224165.5	Nerve_Tibial	1233	1.87798e-12	2.04991e-05	1.63101e-08	0.17721	0.82277	0.822787	TRUE	rs55822100	5.029e-05	0.1517	21291	0.000802154	4.05428	0.98034	6.0924	0.00177008	0.1517	532	0.00730337	3.12632	0.754948	2.98625	9.07865	2.00087e-13	FALSE	FALSE
ADCY3	rs4077678	DNAJC27-AS1	ENSG00000224165.5	Nerve_Tibial	1233	1.87798e-12	2.04991e-05	1.63101e-08	0.17721	0.82277	0.822787	TRUE	rs11125803	5.449e-05	0.7476	21263	0.000547779	4.03548	0.986491	5.88038	0.00179422	0.7476	532	0.00498081	3.12234	0.818753	3.13706	9.01744	1.88207e-13	FALSE	FALSE
ADCY3	rs4077678	DNAJC27-AS1	ENSG00000224165.5	Nerve_Tibial	1233	1.87798e-12	2.04991e-05	1.63101e-08	0.17721	0.82277	0.822787	TRUE	rs79990615	8.423e-05	0.083	21240	0.00135952	3.93203	0.967129	5.76876	0.000640593	0.083	532	0.0123484	3.41382	0.645654	3.24353	9.01229	1.87241e-13	FALSE	FALSE
ADCY3	rs4077678	DNAJC27-AS1	ENSG00000224165.5	Nerve_Tibial	1233	1.87798e-12	2.04991e-05	1.63101e-08	0.17721	0.82277	0.822787	TRUE	rs74639823	0.0001178	0.9204	21158	0.00141783	3.85066	0.965768	5.47271	0.000369474	0.9204	532	0.0128283	3.56098	0.636883	3.53151	9.00422	1.85735e-13	FALSE	FALSE
ADCY3	rs4077678	DNAJC27-AS1	ENSG00000224165.5	Nerve_Tibial	1233	1.87798e-12	2.04991e-05	1.63101e-08	0.17721	0.82277	0.822787	TRUE	rs1344840	0.000921	0.2639	21007	0.000538578	3.31361	0.986714	3.25653	6.4959e-05	0.2639	532	0.00483818	3.99403	0.823025	5.69869	8.95522	1.76854e-13	FALSE	FALSE
ADCY3	rs4077678	DNAJC27-AS1	ENSG00000224165.5	Nerve_Tibial	1233	1.87798e-12	2.04991e-05	1.63101e-08	0.17721	0.82277	0.822787	TRUE	rs4665720	6.343e-05	0.248	21264	0.00055421	3.99967	0.986334	5.74296	0.00168375	0.248	532	0.00503952	3.14099	0.817008	3.18108	8.92404	1.71425e-13	FALSE	FALSE
ADCY3	rs4077678	DNAJC27-AS1	ENSG00000224165.5	Nerve_Tibial	1233	1.87798e-12	2.04991e-05	1.63101e-08	0.17721	0.82277	0.822787	TRUE	rs1865687	1.683e-05	0.3557	20640	0.00046463	4.30326	0.988518	6.91925	0.00859778	0.3557	532	0.00410097	2.62765	0.845834	1.98518	8.90443	1.68096e-13	FALSE	FALSE
ADCY3	rs4077678	DNAJC27-AS1	ENSG00000224165.5	Nerve_Tibial	1233	1.87798e-12	2.04991e-05	1.63101e-08	0.17721	0.82277	0.822787	TRUE	rs4665719	6.713e-05	0.7525	21264	0.00055496	3.98624	0.986316	5.69056	0.00168375	0.7525	532	0.00504634	3.14099	0.816805	3.18064	8.87119	1.626e-13	FALSE	FALSE
ADCY3	rs4077678	DNAJC27-AS1	ENSG00000224165.5	Nerve_Tibial	1233	1.87798e-12	2.04991e-05	1.63101e-08	0.17721	0.82277	0.822787	TRUE	rs113094165	7.145e-05	0.8465	21290	0.00079447	3.9714	0.980525	5.76314	0.00151804	0.8465	532	0.00723308	3.17121	0.756733	3.09828	8.86141	1.61018e-13	FALSE	FALSE
ADCY3	rs4077678	DNAJC27-AS1	ENSG00000224165.5	Nerve_Tibial	1233	1.87798e-12	2.04991e-05	1.63101e-08	0.17721	0.82277	0.822787	TRUE	rs113939247	7.145e-05	0.1535	21290	0.00079447	3.9714	0.980525	5.76314	0.00151804	0.1535	532	0.00723308	3.17121	0.756733	3.09828	8.86141	1.61018e-13	FALSE	FALSE
ADCY3	rs4077678	DNAJC27-AS1	ENSG00000224165.5	Nerve_Tibial	1233	1.87798e-12	2.04991e-05	1.63101e-08	0.17721	0.82277	0.822787	TRUE	rs112721584	7.257e-05	0.8465	21290	0.00079447	3.9677	0.980525	5.74871	0.00151804	0.8465	532	0.00723308	3.17121	0.756733	3.09828	8.84699	1.58712e-13	FALSE	FALSE
ADCY3	rs4077678	DNAJC27-AS1	ENSG00000224165.5	Nerve_Tibial	1233	1.87798e-12	2.04991e-05	1.63101e-08	0.17721	0.82277	0.822787	TRUE	rs115583825	0.0001015	0.08	21239	0.00140597	3.88698	0.966044	5.60644	0.000609033	0.08	532	0.0127697	3.42756	0.637941	3.23935	8.84578	1.58521e-13	FALSE	FALSE
ADCY3	rs4077678	DNAJC27-AS1	ENSG00000224165.5	Nerve_Tibial	1233	1.87798e-12	2.04991e-05	1.63101e-08	0.17721	0.82277	0.822787	TRUE	rs2891409	6.971e-05	0.7526	21264	0.000555111	3.97727	0.986312	5.65547	0.00168375	0.7526	532	0.00504771	3.14099	0.816765	3.18055	8.83601	1.5698e-13	FALSE	FALSE
ADCY3	rs4077678	DNAJC27-AS1	ENSG00000224165.5	Nerve_Tibial	1233	1.87798e-12	2.04991e-05	1.63101e-08	0.17721	0.82277	0.822787	TRUE	rs112527265	7.371e-05	0.8465	21290	0.00079447	3.96398	0.980525	5.73425	0.00151804	0.8465	532	0.00723308	3.17121	0.756733	3.09828	8.83253	1.56435e-13	FALSE	FALSE
ADCY3	rs4077678	DNAJC27-AS1	ENSG00000224165.5	Nerve_Tibial	1233	1.87798e-12	2.04991e-05	1.63101e-08	0.17721	0.82277	0.822787	TRUE	rs77760734	0.0001873	0.9183	21240	0.0013792	3.73556	0.966669	5.044	0.000262993	0.9183	532	0.0125271	3.64926	0.642359	3.76308	8.80708	1.52503e-13	FALSE	FALSE
ADCY3	rs4077678	DNAJC27-AS1	ENSG00000224165.5	Nerve_Tibial	1233	1.87798e-12	2.04991e-05	1.63101e-08	0.17721	0.82277	0.822787	TRUE	rs62140608	0.001032	0.7357	21274	0.000531302	3.28165	0.986892	3.14679	6.94528e-05	0.7357	532	0.00483349	3.97815	0.823166	5.64732	8.79411	1.50538e-13	FALSE	FALSE
ADCY3	rs4077678	DNAJC27-AS1	ENSG00000224165.5	Nerve_Tibial	1233	1.87798e-12	2.04991e-05	1.63101e-08	0.17721	0.82277	0.822787	TRUE	rs76078428	0.0001305	0.0797	21239	0.0014108	3.82551	0.965931	5.3783	0.000480011	0.0797	532	0.0128136	3.49167	0.637149	3.3771	8.7554	1.44821e-13	FALSE	FALSE
ADCY3	rs4077678	DNAJC27-AS1	ENSG00000224165.5	Nerve_Tibial	1233	1.87798e-12	2.04991e-05	1.63101e-08	0.17721	0.82277	0.822787	TRUE	rs74624011	0.000132	0.0797	21239	0.0014108	3.8227	0.965931	5.36789	0.000480011	0.0797	532	0.0128136	3.49167	0.637149	3.3771	8.74499	1.43323e-13	FALSE	FALSE
ADCY3	rs4077678	DNAJC27-AS1	ENSG00000224165.5	Nerve_Tibial	1233	1.87798e-12	2.04991e-05	1.63101e-08	0.17721	0.82277	0.822787	TRUE	rs56336001	0.0001428	0.0797	21158	0.00141621	3.80327	0.965806	5.29727	0.000430441	0.0797	532	0.0128136	3.52068	0.637149	3.44191	8.73918	1.42491e-13	FALSE	FALSE
ADCY3	rs4077678	DNAJC27-AS1	ENSG00000224165.5	Nerve_Tibial	1233	1.87798e-12	2.04991e-05	1.63101e-08	0.17721	0.82277	0.822787	TRUE	rs61117682	0.000101	0.3421	21266	0.000459187	3.88818	0.988651	5.23387	0.00121072	0.3421	532	0.00417586	3.23634	0.843459	3.48994	8.72382	1.40319e-13	FALSE	FALSE
ADCY3	rs4077678	DNAJC27-AS1	ENSG00000224165.5	Nerve_Tibial	1233	1.87798e-12	2.04991e-05	1.63101e-08	0.17721	0.82277	0.822787	TRUE	rs55914216	7.859e-05	0.1537	21289	0.000793661	3.94866	0.980544	5.67447	0.00177008	0.1537	532	0.00722537	3.12632	0.756929	2.99187	8.66634	1.32481e-13	FALSE	FALSE
ADCY3	rs4077678	DNAJC27-AS1	ENSG00000224165.5	Nerve_Tibial	1233	1.87798e-12	2.04991e-05	1.63101e-08	0.17721	0.82277	0.822787	TRUE	rs72797944	7.981e-05	0.8464	21289	0.000794084	3.94497	0.980534	5.66037	0.00177008	0.8464	532	0.00722922	3.12632	0.756831	2.99159	8.65196	1.30591e-13	FALSE	FALSE
ADCY3	rs4077678	DNAJC27-AS1	ENSG00000224165.5	Nerve_Tibial	1233	1.87798e-12	2.04991e-05	1.63101e-08	0.17721	0.82277	0.822787	TRUE	rs145484204	0.000146	0.9202	21239	0.00140919	3.79778	0.965969	5.27589	0.000527894	0.9202	532	0.0127989	3.46619	0.637413	3.32184	8.59774	1.23698e-13	FALSE	FALSE
ADCY3	rs4077678	DNAJC27-AS1	ENSG00000224165.5	Nerve_Tibial	1233	1.87798e-12	2.04991e-05	1.63101e-08	0.17721	0.82277	0.822787	TRUE	rs41281519	0.000183	0.9181	21240	0.00137613	3.7414	0.966741	5.06453	0.000387179	0.9181	532	0.0124993	3.54867	0.642871	3.53303	8.59756	1.23676e-13	FALSE	FALSE
ADCY3	rs4077678	DNAJC27-AS1	ENSG00000224165.5	Nerve_Tibial	1233	1.87798e-12	2.04991e-05	1.63101e-08	0.17721	0.82277	0.822787	TRUE	rs1814391	0.000135	0.0798	21239	0.00140919	3.81715	0.965969	5.34716	0.000611372	0.0798	532	0.0127989	3.42652	0.637413	3.2347	8.58186	1.21749e-13	FALSE	FALSE
ADCY3	rs4077678	DNAJC27-AS1	ENSG00000224165.5	Nerve_Tibial	1233	1.87798e-12	2.04991e-05	1.63101e-08	0.17721	0.82277	0.822787	TRUE	rs10178420	0.0001194	0.7419	21261	0.000539848	3.84735	0.986684	5.14314	0.00123879	0.7419	532	0.00490823	3.2298	0.820921	3.42179	8.56492	1.19705e-13	FALSE	FALSE
ADCY3	rs4077678	DNAJC27-AS1	ENSG00000224165.5	Nerve_Tibial	1233	1.87798e-12	2.04991e-05	1.63101e-08	0.17721	0.82277	0.822787	TRUE	rs6545758	9.718e-05	0.6667	21274	0.000464915	3.89753	0.988511	5.27492	0.00157674	0.6667	532	0.00422953	3.16018	0.841765	3.2814	8.55632	1.18679e-13	FALSE	FALSE
ADCY3	rs4077678	DNAJC27-AS1	ENSG00000224165.5	Nerve_Tibial	1233	1.87798e-12	2.04991e-05	1.63101e-08	0.17721	0.82277	0.822787	TRUE	rs17799872	0.0001764	0.0799	20251	0.00147625	3.75062	0.964407	5.11541	0.000480011	0.0799	532	0.0127843	3.49167	0.637678	3.3796	8.49501	1.11621e-13	FALSE	FALSE
ADCY3	rs4077678	DNAJC27-AS1	ENSG00000224165.5	Nerve_Tibial	1233	1.87798e-12	2.04991e-05	1.63101e-08	0.17721	0.82277	0.822787	TRUE	rs10188181	0.000103	0.751	21264	0.000552719	3.88341	0.98637	5.28992	0.00168375	0.751	532	0.00502596	3.14099	0.81741	3.18197	8.47189	1.0907e-13	FALSE	FALSE
ADCY3	rs4077678	DNAJC27-AS1	ENSG00000224165.5	Nerve_Tibial	1233	1.87798e-12	2.04991e-05	1.63101e-08	0.17721	0.82277	0.822787	TRUE	rs1056074	0.0005007	0.8159	21288	0.000687326	3.48038	0.983107	3.91378	0.000267262	0.8159	532	0.00625702	3.64512	0.782418	4.43538	8.34916	9.64733e-14	FALSE	FALSE
ADCY3	rs4077678	DNAJC27-AS1	ENSG00000224165.5	Nerve_Tibial	1233	1.87798e-12	2.04991e-05	1.63101e-08	0.17721	0.82277	0.822787	TRUE	rs1550116	0.000128	0.8461	20934	0.000806262	3.83028	0.980242	5.22848	0.00151804	0.8461	532	0.00721769	3.17121	0.757125	3.09944	8.32792	9.44455e-14	FALSE	FALSE
ADCY3	rs4077678	DNAJC27-AS1	ENSG00000224165.5	Nerve_Tibial	1233	1.87798e-12	2.04991e-05	1.63101e-08	0.17721	0.82277	0.822787	TRUE	rs3769669	0.0001646	0.2382	21289	0.000568919	3.76794	0.985976	4.86563	0.00115508	0.2382	532	0.00517935	3.24975	0.81288	3.45435	8.31998	9.36986e-14	FALSE	FALSE
ADCY3	rs4077678	DNAJC27-AS1	ENSG00000224165.5	Nerve_Tibial	1233	1.87798e-12	2.04991e-05	1.63101e-08	0.17721	0.82277	0.822787	TRUE	rs11689042	0.0009197	0.2601	21277	0.000536741	3.314	0.986759	3.25638	0.000146372	0.2601	532	0.00488366	3.79715	0.821658	5.06143	8.31781	9.3496e-14	FALSE	FALSE
ADCY3	rs4077678	DNAJC27-AS1	ENSG00000224165.5	Nerve_Tibial	1233	1.87798e-12	2.04991e-05	1.63101e-08	0.17721	0.82277	0.822787	TRUE	rs10182036	0.0001061	0.0838	21239	0.00134778	3.8762	0.967404	5.55581	0.00148173	0.0838	532	0.0122412	3.17824	0.647646	2.74944	8.30525	9.23287e-14	FALSE	FALSE
ADCY3	rs4077678	DNAJC27-AS1	ENSG00000224165.5	Nerve_Tibial	1233	1.87798e-12	2.04991e-05	1.63101e-08	0.17721	0.82277	0.822787	TRUE	rs6736711	3.421e-05	0.3558	20640	0.000464571	4.14346	0.988519	6.25206	0.00834819	0.3558	532	0.00410045	2.63765	0.84585	2.00747	8.25952	8.82016e-14	FALSE	FALSE
ADCY3	rs4077678	DNAJC27-AS1	ENSG00000224165.5	Nerve_Tibial	1233	1.87798e-12	2.04991e-05	1.63101e-08	0.17721	0.82277	0.822787	TRUE	rs138095446	0.000146	0.9201	21239	0.00140758	3.79778	0.966007	5.27561	0.000946758	0.9201	532	0.0127843	3.30589	0.637678	2.97695	8.25256	8.75896e-14	FALSE	FALSE
ADCY3	rs4077678	DNAJC27-AS1	ENSG00000224165.5	Nerve_Tibial	1233	1.87798e-12	2.04991e-05	1.63101e-08	0.17721	0.82277	0.822787	TRUE	rs7945	0.0007337	0.7633	21290	0.000571373	3.37667	0.985917	3.48926	0.000212454	0.7633	532	0.00520193	3.70373	0.812218	4.7346	8.22387	8.51121e-14	FALSE	FALSE
ADCY3	rs4077678	DNAJC27-AS1	ENSG00000224165.5	Nerve_Tibial	1233	1.87798e-12	2.04991e-05	1.63101e-08	0.17721	0.82277	0.822787	TRUE	rs117841598	0.0001299	0.1532	21291	0.000795707	3.82665	0.980495	5.21026	0.00174311	0.1532	532	0.00724467	3.13083	0.756438	3.00116	8.21142	8.40592e-14	FALSE	FALSE
ADCY3	rs4077678	DNAJC27-AS1	ENSG00000224165.5	Nerve_Tibial	1233	1.87798e-12	2.04991e-05	1.63101e-08	0.17721	0.82277	0.822787	TRUE	rs10205326	1.861e-05	0.3344	21271	0.000464217	4.28095	0.988528	6.82422	0.0194969	0.3344	532	0.00422259	2.33589	0.841984	1.37457	8.19878	8.3004e-14	FALSE	FALSE
ADCY3	rs4077678	DNAJC27-AS1	ENSG00000224165.5	Nerve_Tibial	1233	1.87798e-12	2.04991e-05	1.63101e-08	0.17721	0.82277	0.822787	TRUE	rs112215462	0.0003081	0.194	21276	0.000660635	3.60839	0.983752	4.34457	0.00064291	0.194	532	0.00601065	3.41283	0.789179	3.81758	8.16215	8.00182e-14	FALSE	FALSE
ADCY3	rs4077678	DNAJC27-AS1	ENSG00000224165.5	Nerve_Tibial	1233	1.87798e-12	2.04991e-05	1.63101e-08	0.17721	0.82277	0.822787	TRUE	rs11693308	0.0001732	0.2374	21288	0.000570264	3.7552	0.985944	4.81933	0.00136063	0.2374	532	0.00519136	3.20288	0.812528	3.33056	8.14989	7.90429e-14	FALSE	FALSE
ADCY3	rs4077678	DNAJC27-AS1	ENSG00000224165.5	Nerve_Tibial	1233	1.87798e-12	2.04991e-05	1.63101e-08	0.17721	0.82277	0.822787	TRUE	rs4077677	2.354e-05	0.3376	21272	0.000462017	4.22836	0.988581	6.60118	0.0169029	0.3376	532	0.00420277	2.38881	0.842609	1.47963	8.08082	7.37676e-14	FALSE	FALSE
ADCY3	rs4077678	DNAJC27-AS1	ENSG00000224165.5	Nerve_Tibial	1233	1.87798e-12	2.04991e-05	1.63101e-08	0.17721	0.82277	0.822787	TRUE	rs1077641	2.354e-05	0.3395	21268	0.000460839	4.22836	0.98861	6.60018	0.0169029	0.3395	532	0.00419127	2.38881	0.842972	1.47951	8.07969	7.36848e-14	FALSE	FALSE
ADCY3	rs4077678	DNAJC27-AS1	ENSG00000224165.5	Nerve_Tibial	1233	1.87798e-12	2.04991e-05	1.63101e-08	0.17721	0.82277	0.822787	TRUE	rs11683429	2.121e-05	0.3311	21273	0.000466487	4.25176	0.988472	6.70302	0.0194969	0.3311	532	0.00424363	2.33589	0.841322	1.37485	8.07787	7.35509e-14	FALSE	FALSE
ADCY3	rs4077678	DNAJC27-AS1	ENSG00000224165.5	Nerve_Tibial	1233	1.87798e-12	2.04991e-05	1.63101e-08	0.17721	0.82277	0.822787	TRUE	rs11889662	0.0002259	0.7599	21287	0.000565882	3.68814	0.98605	4.57016	0.00115508	0.7599	532	0.00515122	3.24975	0.813707	3.4565	8.02667	6.98793e-14	FALSE	FALSE
ADCY3	rs4077678	DNAJC27-AS1	ENSG00000224165.5	Nerve_Tibial	1233	1.87798e-12	2.04991e-05	1.63101e-08	0.17721	0.82277	0.822787	TRUE	rs62140561	0.000572	0.2314	21292	0.000580375	3.44456	0.985698	3.72395	0.000370406	0.2314	532	0.00528439	3.56032	0.809807	4.30264	8.0266	6.98745e-14	FALSE	FALSE
ADCY3	rs4077678	DNAJC27-AS1	ENSG00000224165.5	Nerve_Tibial	1233	1.87798e-12	2.04991e-05	1.63101e-08	0.17721	0.82277	0.822787	TRUE	rs10196998	6.393e-05	0.3383	21269	0.000461613	3.99781	0.988591	5.6634	0.00526621	0.3383	532	0.00419851	2.79028	0.842744	2.35573	8.01913	6.93544e-14	FALSE	FALSE
ADCY3	rs4077678	DNAJC27-AS1	ENSG00000224165.5	Nerve_Tibial	1233	1.87798e-12	2.04991e-05	1.63101e-08	0.17721	0.82277	0.822787	TRUE	rs10164466	2.252e-05	0.6632	21272	0.000462555	4.23832	0.988568	6.64331	0.0194969	0.6632	532	0.00420767	2.33589	0.842455	1.37436	8.01767	6.92537e-14	FALSE	FALSE
ADCY3	rs4077678	DNAJC27-AS1	ENSG00000224165.5	Nerve_Tibial	1233	1.87798e-12	2.04991e-05	1.63101e-08	0.17721	0.82277	0.822787	TRUE	rs1485381755	0.0001812	0.6764	21256	0.000472384	3.74388	0.988328	4.70123	0.00151301	0.6764	532	0.00429384	3.17218	0.839745	3.30956	8.01079	6.87785e-14	FALSE	FALSE
ADCY3	rs4077678	DNAJC27-AS1	ENSG00000224165.5	Nerve_Tibial	1233	1.87798e-12	2.04991e-05	1.63101e-08	0.17721	0.82277	0.822787	TRUE	rs299009	0.0001812	0.6764	21256	0.000472384	3.74388	0.988328	4.70123	0.00151301	0.6764	532	0.00429384	3.17218	0.839745	3.30956	8.01079	6.87785e-14	FALSE	FALSE
ADCY3	rs4077678	DNAJC27-AS1	ENSG00000224165.5	Nerve_Tibial	1233	1.87798e-12	2.04991e-05	1.63101e-08	0.17721	0.82277	0.822787	TRUE	rs35072958	2.936e-05	0.3388	21273	0.000461194	4.17837	0.988602	6.39277	0.0149366	0.3388	532	0.00419548	2.43391	0.842839	1.57122	7.96398	6.56335e-14	FALSE	FALSE
ADCY3	rs4077678	DNAJC27-AS1	ENSG00000224165.5	Nerve_Tibial	1233	1.87798e-12	2.04991e-05	1.63101e-08	0.17721	0.82277	0.822787	TRUE	rs2384056	6.785e-05	0.3403	21269	0.000460292	3.9837	0.988624	5.60656	0.00526621	0.3403	532	0.00418649	2.79028	0.843123	2.35599	7.96256	6.554e-14	FALSE	FALSE
ADCY3	rs4077678	DNAJC27-AS1	ENSG00000224165.5	Nerve_Tibial	1233	1.87798e-12	2.04991e-05	1.63101e-08	0.17721	0.82277	0.822787	TRUE	rs13012304	2.252e-05	0.3376	21272	0.000462017	4.23832	0.988581	6.64286	0.0213053	0.3376	532	0.00420277	2.30253	0.842609	1.3091	7.95195	6.48486e-14	FALSE	FALSE
ADCY3	rs4077678	DNAJC27-AS1	ENSG00000224165.5	Nerve_Tibial	1233	1.87798e-12	2.04991e-05	1.63101e-08	0.17721	0.82277	0.822787	TRUE	rs13404163	3.001e-05	0.6612	21273	0.000461194	4.17339	0.988602	6.37219	0.0149366	0.6612	532	0.00419548	2.43391	0.842839	1.57122	7.94341	6.42969e-14	FALSE	FALSE
ADCY3	rs4077678	DNAJC27-AS1	ENSG00000224165.5	Nerve_Tibial	1233	1.87798e-12	2.04991e-05	1.63101e-08	0.17721	0.82277	0.822787	TRUE	rs11685125	6.929e-05	0.6594	21269	0.000460095	3.97871	0.988628	5.58674	0.00526621	0.6594	532	0.0041847	2.79028	0.84318	2.35603	7.94278	6.42565e-14	FALSE	FALSE
ADCY3	rs4077678	DNAJC27-AS1	ENSG00000224165.5	Nerve_Tibial	1233	1.87798e-12	2.04991e-05	1.63101e-08	0.17721	0.82277	0.822787	TRUE	rs7560156	2.872e-05	0.6612	21273	0.000461194	4.18339	0.988602	6.41348	0.0160584	0.6612	532	0.00419548	2.40759	0.842839	1.5175	7.93098	6.35027e-14	FALSE	FALSE
ADCY3	rs4077678	DNAJC27-AS1	ENSG00000224165.5	Nerve_Tibial	1233	1.87798e-12	2.04991e-05	1.63101e-08	0.17721	0.82277	0.822787	TRUE	rs10195271	3.228e-05	0.3369	21270	0.000462531	4.15675	0.988569	6.30484	0.0138922	0.3369	532	0.00420706	2.46004	0.842474	1.62516	7.93	6.34403e-14	FALSE	FALSE
ADCY3	rs4077678	DNAJC27-AS1	ENSG00000224165.5	Nerve_Tibial	1233	1.87798e-12	2.04991e-05	1.63101e-08	0.17721	0.82277	0.822787	TRUE	rs13382979	2.81e-05	0.3381	21273	0.00046166	4.18834	0.98859	6.43439	0.0167584	0.3381	532	0.00419972	2.39197	0.842705	1.48595	7.92034	6.28307e-14	FALSE	FALSE
ADCY3	rs4077678	DNAJC27-AS1	ENSG00000224165.5	Nerve_Tibial	1233	1.87798e-12	2.04991e-05	1.63101e-08	0.17721	0.82277	0.822787	TRUE	rs148734301	0.0002986	0.0856	21313	0.00131745	3.61651	0.968114	4.60826	0.000611372	0.0856	532	0.0120074	3.42652	0.652034	3.29995	7.90821	6.20735e-14	FALSE	FALSE
ADCY3	rs4077678	DNAJC27-AS1	ENSG00000224165.5	Nerve_Tibial	1233	1.87798e-12	2.04991e-05	1.63101e-08	0.17721	0.82277	0.822787	TRUE	rs56239133	0.0001176	0.2233	21291	0.000595183	3.85108	0.985339	5.19541	0.00310984	0.2233	532	0.00541896	2.95667	0.805904	2.70286	7.89826	6.14587e-14	FALSE	FALSE
ADCY3	rs4077678	DNAJC27-AS1	ENSG00000224165.5	Nerve_Tibial	1233	1.87798e-12	2.04991e-05	1.63101e-08	0.17721	0.82277	0.822787	TRUE	rs1865688	3.347e-05	0.6628	21270	0.000462329	4.14847	0.988574	6.27067	0.0138922	0.6628	532	0.00420522	2.46004	0.842532	1.62515	7.89582	6.13086e-14	FALSE	FALSE
ADCY3	rs4077678	DNAJC27-AS1	ENSG00000224165.5	Nerve_Tibial	1233	1.87798e-12	2.04991e-05	1.63101e-08	0.17721	0.82277	0.822787	TRUE	rs67221599	2.81e-05	0.6624	21273	0.000461995	4.18834	0.988582	6.43467	0.0173354	0.6624	532	0.00420277	2.37952	0.842609	1.46096	7.89563	6.12971e-14	FALSE	FALSE
ADCY3	rs4077678	DNAJC27-AS1	ENSG00000224165.5	Nerve_Tibial	1233	1.87798e-12	2.04991e-05	1.63101e-08	0.17721	0.82277	0.822787	TRUE	rs13030692	3.204e-05	0.3375	21269	0.000462149	4.15846	0.988578	6.31152	0.014741	0.3375	532	0.00420338	2.43868	0.84259	1.58106	7.89258	6.11105e-14	FALSE	FALSE
ADCY3	rs4077678	DNAJC27-AS1	ENSG00000224165.5	Nerve_Tibial	1233	1.87798e-12	2.04991e-05	1.63101e-08	0.17721	0.82277	0.822787	TRUE	rs10164842	1.97e-05	0.3415	21268	0.000459532	4.26826	0.988642	6.76666	0.0277195	0.3415	532	0.00417938	2.20123	0.843348	1.11633	7.88298	6.05268e-14	FALSE	FALSE
ADCY3	rs4077678	DNAJC27-AS1	ENSG00000224165.5	Nerve_Tibial	1233	1.87798e-12	2.04991e-05	1.63101e-08	0.17721	0.82277	0.822787	TRUE	rs12470059	0.00051	0.162	21288	0.000760492	3.47545	0.981342	3.93594	0.000479866	0.162	532	0.00692308	3.49175	0.764706	3.93831	7.87425	6.00006e-14	FALSE	FALSE
ADCY3	rs4077678	DNAJC27-AS1	ENSG00000224165.5	Nerve_Tibial	1233	1.87798e-12	2.04991e-05	1.63101e-08	0.17721	0.82277	0.822787	TRUE	rs10184813	6.644e-05	0.6596	21269	0.000460226	3.98869	0.988625	5.62615	0.00643104	0.6596	532	0.00418589	2.72495	0.843142	2.20412	7.83027	5.74187e-14	FALSE	FALSE
ADCY3	rs4077678	DNAJC27-AS1	ENSG00000224165.5	Nerve_Tibial	1233	1.87798e-12	2.04991e-05	1.63101e-08	0.17721	0.82277	0.822787	TRUE	rs73920610	0.0005786	0.1949	21277	0.000658289	3.44145	0.983809	3.76426	0.000460139	0.1949	532	0.00598958	3.50295	0.789762	4.06569	7.82995	5.74006e-14	FALSE	FALSE
ADCY3	rs4077678	DNAJC27-AS1	ENSG00000224165.5	Nerve_Tibial	1233	1.87798e-12	2.04991e-05	1.63101e-08	0.17721	0.82277	0.822787	TRUE	rs55893453	0.0005875	0.8053	21277	0.000658801	3.43732	0.983797	3.75059	0.000460139	0.8053	532	0.00599425	3.50295	0.789633	4.0652	7.81579	5.65937e-14	FALSE	FALSE
ADCY3	rs4077678	DNAJC27-AS1	ENSG00000224165.5	Nerve_Tibial	1233	1.87798e-12	2.04991e-05	1.63101e-08	0.17721	0.82277	0.822787	TRUE	rs17046737	3.275e-05	0.3391	21274	0.000460973	4.15345	0.988607	6.28993	0.016097	0.3391	532	0.00419368	2.40671	0.842896	1.51571	7.80563	5.60216e-14	FALSE	FALSE
ADCY3	rs4077678	DNAJC27-AS1	ENSG00000224165.5	Nerve_Tibial	1233	1.87798e-12	2.04991e-05	1.63101e-08	0.17721	0.82277	0.822787	TRUE	rs9631061	2.895e-05	0.3381	21270	0.000461725	4.18157	0.988589	6.40644	0.0188945	0.3381	532	0.00419972	2.34761	0.842705	1.39736	7.8038	5.5919e-14	FALSE	FALSE
ADCY3	rs4077678	DNAJC27-AS1	ENSG00000224165.5	Nerve_Tibial	1233	1.87798e-12	2.04991e-05	1.63101e-08	0.17721	0.82277	0.822787	TRUE	rs36029941	3.067e-05	0.3388	21273	0.000461194	4.16843	0.988602	6.35175	0.0175702	0.3388	532	0.00419548	2.37455	0.842839	1.45093	7.80268	5.58566e-14	FALSE	FALSE
ADCY3	rs4077678	DNAJC27-AS1	ENSG00000224165.5	Nerve_Tibial	1233	1.87798e-12	2.04991e-05	1.63101e-08	0.17721	0.82277	0.822787	TRUE	rs62140560	0.0002529	0.2213	21290	0.000599048	3.65931	0.985245	4.48839	0.00137844	0.2213	532	0.0054539	3.19913	0.804897	3.30171	7.7901	5.51581e-14	FALSE	FALSE
ADCY3	rs4077678	DNAJC27-AS1	ENSG00000224165.5	Nerve_Tibial	1233	1.87798e-12	2.04991e-05	1.63101e-08	0.17721	0.82277	0.822787	TRUE	rs13428763	3.001e-05	0.6624	21273	0.000461995	4.17339	0.988582	6.37288	0.0189197	0.6624	532	0.00420277	2.34711	0.842609	1.39642	7.7693	5.40227e-14	FALSE	FALSE
ADCY3	rs4077678	DNAJC27-AS1	ENSG00000224165.5	Nerve_Tibial	1233	1.87798e-12	2.04991e-05	1.63101e-08	0.17721	0.82277	0.822787	TRUE	rs13398155	3.204e-05	0.3388	21273	0.000461194	4.15846	0.988602	6.3107	0.0175702	0.3388	532	0.00419548	2.37455	0.842839	1.45093	7.76163	5.36101e-14	FALSE	FALSE
ADCY3	rs4077678	DNAJC27-AS1	ENSG00000224165.5	Nerve_Tibial	1233	1.87798e-12	2.04991e-05	1.63101e-08	0.17721	0.82277	0.822787	TRUE	rs13387053	3.897e-05	0.3376	21270	0.00046206	4.1135	0.98858	6.12763	0.0138922	0.3376	532	0.00420277	2.46004	0.842609	1.62514	7.75276	5.31366e-14	FALSE	FALSE
ADCY3	rs4077678	DNAJC27-AS1	ENSG00000224165.5	Nerve_Tibial	1233	1.87798e-12	2.04991e-05	1.63101e-08	0.17721	0.82277	0.822787	TRUE	rs13412941	3.897e-05	0.3376	21270	0.00046206	4.1135	0.98858	6.12763	0.0138922	0.3376	532	0.00420277	2.46004	0.842609	1.62514	7.75276	5.31366e-14	FALSE	FALSE
ADCY3	rs4077678	DNAJC27-AS1	ENSG00000224165.5	Nerve_Tibial	1233	1.87798e-12	2.04991e-05	1.63101e-08	0.17721	0.82277	0.822787	TRUE	rs9309308	0.0001451	0.7632	20033	0.000607047	3.79931	0.985051	5.00794	0.00299863	0.7632	532	0.00520042	2.96788	0.812262	2.74097	7.74891	5.29321e-14	FALSE	FALSE
ADCY3	rs4077678	DNAJC27-AS1	ENSG00000224165.5	Nerve_Tibial	1233	1.87798e-12	2.04991e-05	1.63101e-08	0.17721	0.82277	0.822787	TRUE	rs13035239	3.135e-05	0.3376	21273	0.000461995	4.16343	0.988582	6.33184	0.0189197	0.3376	532	0.00420277	2.34711	0.842609	1.39642	7.72826	5.18505e-14	FALSE	FALSE
ADCY3	rs4077678	DNAJC27-AS1	ENSG00000224165.5	Nerve_Tibial	1233	1.87798e-12	2.04991e-05	1.63101e-08	0.17721	0.82277	0.822787	TRUE	rs11688754	3.135e-05	0.3377	21273	0.000461928	4.16343	0.988584	6.33178	0.0189197	0.3377	532	0.00420216	2.34711	0.842628	1.39641	7.7282	5.18471e-14	FALSE	FALSE
ADCY3	rs4077678	DNAJC27-AS1	ENSG00000224165.5	Nerve_Tibial	1233	1.87798e-12	2.04991e-05	1.63101e-08	0.17721	0.82277	0.822787	TRUE	rs1968482	7.534e-05	0.6599	21270	0.000460401	3.95876	0.988621	5.50873	0.00643104	0.6599	532	0.00418768	2.72495	0.843086	2.20409	7.71282	5.1056e-14	FALSE	FALSE
ADCY3	rs4077678	DNAJC27-AS1	ENSG00000224165.5	Nerve_Tibial	1233	1.87798e-12	2.04991e-05	1.63101e-08	0.17721	0.82277	0.822787	TRUE	rs11675013	3.573e-05	0.3372	21270	0.000462329	4.13349	0.988574	6.20932	0.0163868	0.3372	532	0.00420522	2.40018	0.842532	1.5026	7.71192	5.10102e-14	FALSE	FALSE
ADCY3	rs4077678	DNAJC27-AS1	ENSG00000224165.5	Nerve_Tibial	1233	1.87798e-12	2.04991e-05	1.63101e-08	0.17721	0.82277	0.822787	TRUE	rs2119117	0.0001474	0.2237	21291	0.000594425	3.79541	0.985357	4.9852	0.00310984	0.2237	532	0.00541206	2.95667	0.806103	2.70321	7.68842	4.98252e-14	FALSE	FALSE
ADCY3	rs4077678	DNAJC27-AS1	ENSG00000224165.5	Nerve_Tibial	1233	1.87798e-12	2.04991e-05	1.63101e-08	0.17721	0.82277	0.822787	TRUE	rs62144583	0.0001691	0.7759	21290	0.000593698	3.7612	0.985375	4.85736	0.00265137	0.7759	532	0.00540519	3.00551	0.806302	2.82097	7.67833	4.93253e-14	FALSE	FALSE
ADCY3	rs4077678	DNAJC27-AS1	ENSG00000224165.5	Nerve_Tibial	1233	1.87798e-12	2.04991e-05	1.63101e-08	0.17721	0.82277	0.822787	TRUE	rs11895026	0.0007945	0.2371	21290	0.000570708	3.3547	0.985933	3.4159	0.000395996	0.2371	532	0.00519588	3.54274	0.812395	4.26147	7.67738	4.92781e-14	FALSE	FALSE
ADCY3	rs4077678	DNAJC27-AS1	ENSG00000224165.5	Nerve_Tibial	1233	1.87798e-12	2.04991e-05	1.63101e-08	0.17721	0.82277	0.822787	TRUE	rs17799110	0.0002913	0.2395	21287	0.000566852	3.62292	0.986027	4.33575	0.00136063	0.2395	532	0.00516005	3.20288	0.813448	3.33282	7.66857	4.88462e-14	FALSE	FALSE
ADCY3	rs4077678	DNAJC27-AS1	ENSG00000224165.5	Nerve_Tibial	1233	1.87798e-12	2.04991e-05	1.63101e-08	0.17721	0.82277	0.822787	TRUE	rs11683748	3.421e-05	0.3386	21273	0.000461327	4.14346	0.988598	6.24927	0.0189197	0.3386	532	0.00419669	2.34711	0.842801	1.39634	7.64561	4.77375e-14	FALSE	FALSE
ADCY3	rs4077678	DNAJC27-AS1	ENSG00000224165.5	Nerve_Tibial	1233	1.87798e-12	2.04991e-05	1.63101e-08	0.17721	0.82277	0.822787	TRUE	rs62142355	0.0001552	0.2213	21291	0.000599019	3.7826	0.985245	4.94037	0.00310984	0.2213	532	0.0054539	2.95667	0.804897	2.70104	7.64141	4.75372e-14	FALSE	FALSE
ADCY3	rs4077678	DNAJC27-AS1	ENSG00000224165.5	Nerve_Tibial	1233	1.87798e-12	2.04991e-05	1.63101e-08	0.17721	0.82277	0.822787	TRUE	rs78961514	0.0001715	0.8489	21293	0.000804694	3.75767	0.980279	4.95778	0.00283313	0.8489	532	0.00732719	2.98529	0.754345	2.65942	7.61721	4.64006e-14	FALSE	FALSE
ADCY3	rs4077678	DNAJC27-AS1	ENSG00000224165.5	Nerve_Tibial	1233	1.87798e-12	2.04991e-05	1.63101e-08	0.17721	0.82277	0.822787	TRUE	rs17737058	0.0001644	0.7629	21289	0.000570735	3.76824	0.985932	4.86801	0.00299863	0.7629	532	0.00519588	2.96788	0.812395	2.7412	7.60922	4.60313e-14	FALSE	FALSE
ADCY3	rs4077678	DNAJC27-AS1	ENSG00000224165.5	Nerve_Tibial	1233	1.87798e-12	2.04991e-05	1.63101e-08	0.17721	0.82277	0.822787	TRUE	rs9631062	3.756e-05	0.3367	21270	0.000462666	4.122	0.988566	6.16273	0.017916	0.3367	532	0.00420829	2.36735	0.842435	1.43669	7.59942	4.55825e-14	FALSE	FALSE
ADCY3	rs4077678	DNAJC27-AS1	ENSG00000224165.5	Nerve_Tibial	1233	1.87798e-12	2.04991e-05	1.63101e-08	0.17721	0.82277	0.822787	TRUE	rs28744588	0.0001662	0.2219	21291	0.00059786	3.76552	0.985274	4.87613	0.00302083	0.2219	532	0.00544334	2.96561	0.805201	2.72291	7.59904	4.55652e-14	FALSE	FALSE
ADCY3	rs4077678	DNAJC27-AS1	ENSG00000224165.5	Nerve_Tibial	1233	1.87798e-12	2.04991e-05	1.63101e-08	0.17721	0.82277	0.822787	TRUE	rs2082881	9.753e-05	0.7516	21264	0.000553612	3.89666	0.986349	5.34137	0.00604941	0.7516	532	0.00503408	2.74509	0.817169	2.2293	7.57067	4.42906e-14	FALSE	FALSE
ADCY3	rs4077678	DNAJC27-AS1	ENSG00000224165.5	Nerve_Tibial	1233	1.87798e-12	2.04991e-05	1.63101e-08	0.17721	0.82277	0.822787	TRUE	rs111370434	0.0008942	0.2366	21289	0.000571566	3.32186	0.985912	3.30842	0.000395996	0.2366	532	0.00520345	3.54274	0.812173	4.26067	7.5691	4.4221e-14	FALSE	FALSE
ADCY3	rs4077678	DNAJC27-AS1	ENSG00000224165.5	Nerve_Tibial	1233	1.87798e-12	2.04991e-05	1.63101e-08	0.17721	0.82277	0.822787	TRUE	rs55803937	0.0001474	0.7762	21291	0.000594236	3.79541	0.985362	4.98508	0.00388123	0.7762	532	0.00541034	2.88766	0.806153	2.54074	7.52581	4.23479e-14	FALSE	FALSE
ADCY3	rs4077678	DNAJC27-AS1	ENSG00000224165.5	Nerve_Tibial	1233	1.87798e-12	2.04991e-05	1.63101e-08	0.17721	0.82277	0.822787	TRUE	rs4508555	0.0001967	0.2224	21290	0.000596928	3.72322	0.985296	4.71943	0.00272757	0.2224	532	0.0054346	2.99688	0.805453	2.79847	7.5179	4.2014e-14	FALSE	FALSE
ADCY3	rs4077678	DNAJC27-AS1	ENSG00000224165.5	Nerve_Tibial	1233	1.87798e-12	2.04991e-05	1.63101e-08	0.17721	0.82277	0.822787	TRUE	rs893771	0.0001873	0.2254	21290	0.000591264	3.73556	0.985434	4.76104	0.00310984	0.2254	532	0.00538303	2.95667	0.806942	2.70471	7.46575	3.98793e-14	FALSE	FALSE
ADCY3	rs4077678	DNAJC27-AS1	ENSG00000224165.5	Nerve_Tibial	1233	1.87798e-12	2.04991e-05	1.63101e-08	0.17721	0.82277	0.822787	TRUE	rs10171663	6.929e-05	0.6558	21268	0.000457804	3.97871	0.988684	5.58472	0.0100192	0.6558	532	0.00416367	2.57517	0.843845	1.86952	7.45424	3.94226e-14	FALSE	FALSE
ADCY3	rs4077678	DNAJC27-AS1	ENSG00000224165.5	Nerve_Tibial	1233	1.87798e-12	2.04991e-05	1.63101e-08	0.17721	0.82277	0.822787	TRUE	rs55797001	0.0001552	0.7784	21291	0.000598439	3.7826	0.98526	4.93999	0.00402239	0.7784	532	0.00544861	2.8764	0.805049	2.51286	7.45285	3.93678e-14	FALSE	FALSE
ADCY3	rs4077678	DNAJC27-AS1	ENSG00000224165.5	Nerve_Tibial	1233	1.87798e-12	2.04991e-05	1.63101e-08	0.17721	0.82277	0.822787	TRUE	rs11125797	0.001036	0.237	20302	0.000598655	3.28056	0.985254	3.1933	0.000415966	0.237	532	0.00519739	3.52974	0.812351	4.22398	7.41728	3.79922e-14	FALSE	FALSE
ADCY3	rs4077678	DNAJC27-AS1	ENSG00000224165.5	Nerve_Tibial	1233	1.87798e-12	2.04991e-05	1.63101e-08	0.17721	0.82277	0.822787	TRUE	rs1550383	0.0004554	0.7638	21287	0.000572288	3.5057	0.985895	3.92771	0.00115508	0.7638	532	0.00520953	3.24975	0.811995	3.45204	7.37974	3.65926e-14	FALSE	FALSE
ADCY3	rs4077678	DNAJC27-AS1	ENSG00000224165.5	Nerve_Tibial	1233	1.87798e-12	2.04991e-05	1.63101e-08	0.17721	0.82277	0.822787	TRUE	rs13428789	6.505e-05	0.3443	21267	0.000457762	3.9937	0.988685	5.64376	0.0120134	0.3443	532	0.00416309	2.51175	0.843863	1.73341	7.37717	3.64985e-14	FALSE	FALSE
ADCY3	rs4077678	DNAJC27-AS1	ENSG00000224165.5	Nerve_Tibial	1233	1.87798e-12	2.04991e-05	1.63101e-08	0.17721	0.82277	0.822787	TRUE	rs12986610	4.532e-05	0.3399	21269	0.000460554	4.07854	0.988617	5.98473	0.0190583	0.3399	532	0.00418888	2.34439	0.843048	1.39086	7.37559	3.64409e-14	FALSE	FALSE
ADCY3	rs4077678	DNAJC27-AS1	ENSG00000224165.5	Nerve_Tibial	1233	1.87798e-12	2.04991e-05	1.63101e-08	0.17721	0.82277	0.822787	TRUE	rs79682290	0.0002655	0.2689	21281	0.000525326	3.64683	0.987037	4.39064	0.00232844	0.2689	532	0.00478069	3.04479	0.824759	2.95227	7.3429	3.52691e-14	FALSE	FALSE
ADCY3	rs4077678	DNAJC27-AS1	ENSG00000224165.5	Nerve_Tibial	1233	1.87798e-12	2.04991e-05	1.63101e-08	0.17721	0.82277	0.822787	TRUE	rs3820933	0.0001811	0.2216	21291	0.000598439	3.74402	0.98526	4.79695	0.00394984	0.2216	532	0.00544861	2.88214	0.805049	2.52616	7.3231	3.45777e-14	FALSE	FALSE
ADCY3	rs4077678	DNAJC27-AS1	ENSG00000224165.5	Nerve_Tibial	1233	1.87798e-12	2.04991e-05	1.63101e-08	0.17721	0.82277	0.822787	TRUE	rs80122249	0.0004761	0.9179	21158	0.0013784	3.49385	0.966688	4.19927	0.000775077	0.9179	532	0.0124715	3.36155	0.64338	3.11955	7.31882	3.443e-14	FALSE	FALSE
ADCY3	rs4077678	DNAJC27-AS1	ENSG00000224165.5	Nerve_Tibial	1233	1.87798e-12	2.04991e-05	1.63101e-08	0.17721	0.82277	0.822787	TRUE	rs13428821	0.000148	0.9157	21240	0.00134046	3.7944	0.967575	5.25091	0.00499191	0.9157	532	0.0121752	2.80756	0.648878	2.03404	7.28494	3.32831e-14	FALSE	FALSE
ADCY3	rs4077678	DNAJC27-AS1	ENSG00000224165.5	Nerve_Tibial	1233	1.87798e-12	2.04991e-05	1.63101e-08	0.17721	0.82277	0.822787	TRUE	rs2083389	6.381e-05	0.7299	21278	0.000523926	3.99826	0.987071	5.71555	0.0166058	0.7299	532	0.00476728	2.39532	0.825165	1.49526	7.21081	3.0905e-14	FALSE	FALSE
ADCY3	rs4077678	DNAJC27-AS1	ENSG00000224165.5	Nerve_Tibial	1233	1.87798e-12	2.04991e-05	1.63101e-08	0.17721	0.82277	0.822787	TRUE	rs56297514	0.00355	0.0868	21158	0.00131047	2.9156	0.968277	2.39018	5.53461e-05	0.0868	532	0.0118569	4.03182	0.654889	4.79086	7.18104	2.99984e-14	FALSE	FALSE
ADCY3	rs4077678	DNAJC27-AS1	ENSG00000224165.5	Nerve_Tibial	1233	1.87798e-12	2.04991e-05	1.63101e-08	0.17721	0.82277	0.822787	TRUE	rs13401689	0.0001449	0.2214	21291	0.000598826	3.79965	0.98525	5.00394	0.00640443	0.2214	532	0.00545213	2.72632	0.804948	2.17428	7.17822	2.99138e-14	FALSE	FALSE
ADCY3	rs4077678	DNAJC27-AS1	ENSG00000224165.5	Nerve_Tibial	1233	1.87798e-12	2.04991e-05	1.63101e-08	0.17721	0.82277	0.822787	TRUE	rs893770	0.0002109	0.223	21289	0.00059581	3.70559	0.985323	4.65418	0.00402239	0.223	532	0.00542416	2.8764	0.805754	2.51396	7.16814	2.96139e-14	FALSE	FALSE
ADCY3	rs4077678	DNAJC27-AS1	ENSG00000224165.5	Nerve_Tibial	1233	1.87798e-12	2.04991e-05	1.63101e-08	0.17721	0.82277	0.822787	TRUE	rs73920612	0.000352	0.8054	21277	0.000659058	3.57368	0.983791	4.221	0.00214463	0.8054	532	0.00599658	3.06944	0.789568	2.94014	7.16114	2.94074e-14	FALSE	FALSE
ADCY3	rs4077678	DNAJC27-AS1	ENSG00000224165.5	Nerve_Tibial	1233	1.87798e-12	2.04991e-05	1.63101e-08	0.17721	0.82277	0.822787	TRUE	rs114495854	0.001013	0.9188	21158	0.00139231	3.28689	0.966363	3.52406	0.000332352	0.9188	532	0.0125974	3.58868	0.641073	3.61576	7.13982	2.8787e-14	FALSE	FALSE
ADCY3	rs4077678	DNAJC27-AS1	ENSG00000224165.5	Nerve_Tibial	1233	1.87798e-12	2.04991e-05	1.63101e-08	0.17721	0.82277	0.822787	TRUE	rs12105106	0.003749	0.087	21158	0.00130775	2.89854	0.968341	2.34142	5.53461e-05	0.087	532	0.0118323	4.03182	0.65536	4.794	7.13542	2.86606e-14	FALSE	FALSE
ADCY3	rs4077678	DNAJC27-AS1	ENSG00000224165.5	Nerve_Tibial	1233	1.87798e-12	2.04991e-05	1.63101e-08	0.17721	0.82277	0.822787	TRUE	rs114518415	0.001022	0.0812	21158	0.00139231	3.2844	0.966363	3.51615	0.000332352	0.0812	532	0.0125974	3.58868	0.641073	3.61576	7.13191	2.85601e-14	FALSE	FALSE
ADCY3	rs4077678	DNAJC27-AS1	ENSG00000224165.5	Nerve_Tibial	1233	1.87798e-12	2.04991e-05	1.63101e-08	0.17721	0.82277	0.822787	TRUE	rs55945424	0.003961	0.9129	21158	0.00130639	2.88125	0.968373	2.29265	5.53461e-05	0.9129	532	0.01182	4.03182	0.655595	4.79557	7.08822	2.73393e-14	FALSE	FALSE
ADCY3	rs4077678	DNAJC27-AS1	ENSG00000224165.5	Nerve_Tibial	1233	1.87798e-12	2.04991e-05	1.63101e-08	0.17721	0.82277	0.822787	TRUE	rs59911983	0.001419	0.2097	21288	0.000622965	3.19076	0.984665	2.92361	0.000441154	0.2097	532	0.00567111	3.51416	0.798691	4.13018	7.05378	2.64138e-14	FALSE	FALSE
ADCY3	rs4077678	DNAJC27-AS1	ENSG00000224165.5	Nerve_Tibial	1233	1.87798e-12	2.04991e-05	1.63101e-08	0.17721	0.82277	0.822787	TRUE	rs17735622	0.001047	0.2244	21291	0.000593105	3.27758	0.985389	3.1798	0.000740295	0.2244	532	0.00540005	3.3742	0.80645	3.76971	6.94951	2.37984e-14	FALSE	FALSE
ADCY3	rs4077678	DNAJC27-AS1	ENSG00000224165.5	Nerve_Tibial	1233	1.87798e-12	2.04991e-05	1.63101e-08	0.17721	0.82277	0.822787	TRUE	rs10187348	0.0001843	0.3352	21273	0.000463623	3.73962	0.988542	4.67771	0.00609673	0.3352	532	0.00421758	2.74253	0.842142	2.24405	6.92176	2.3147e-14	FALSE	FALSE
ADCY3	rs4077678	DNAJC27-AS1	ENSG00000224165.5	Nerve_Tibial	1233	1.87798e-12	2.04991e-05	1.63101e-08	0.17721	0.82277	0.822787	TRUE	rs78860332	0.0008308	0.0807	21158	0.00140018	3.34232	0.966179	3.70332	0.000647692	0.0807	532	0.0126686	3.41081	0.639776	3.21095	6.91427	2.29742e-14	FALSE	FALSE
ADCY3	rs4077678	DNAJC27-AS1	ENSG00000224165.5	Nerve_Tibial	1233	1.87798e-12	2.04991e-05	1.63101e-08	0.17721	0.82277	0.822787	TRUE	rs916486	0.0001772	0.3352	21273	0.000463623	3.74948	0.988542	4.71422	0.00648296	0.3352	532	0.00421758	2.7223	0.842142	2.19749	6.91171	2.29156e-14	FALSE	FALSE
ADCY3	rs4077678	DNAJC27-AS1	ENSG00000224165.5	Nerve_Tibial	1233	1.87798e-12	2.04991e-05	1.63101e-08	0.17721	0.82277	0.822787	TRUE	rs2241758	0.0006153	0.0887	21316	0.00127555	3.42478	0.969097	3.94488	0.00111191	0.0887	532	0.0116272	3.26056	0.659299	2.96622	6.91109	2.29014e-14	FALSE	FALSE
ADCY3	rs4077678	DNAJC27-AS1	ENSG00000224165.5	Nerve_Tibial	1233	1.87798e-12	2.04991e-05	1.63101e-08	0.17721	0.82277	0.822787	TRUE	rs916484	0.0001703	0.6648	21273	0.000463623	3.75943	0.988542	4.75115	0.00785121	0.6648	532	0.00421758	2.6584	0.842142	2.05272	6.80387	2.05729e-14	FALSE	FALSE
ADCY3	rs4077678	DNAJC27-AS1	ENSG00000224165.5	Nerve_Tibial	1233	1.87798e-12	2.04991e-05	1.63101e-08	0.17721	0.82277	0.822787	TRUE	rs11684619	0.0001843	0.3351	21273	0.000463691	3.73962	0.988541	4.67777	0.00717017	0.3351	532	0.0042182	2.68884	0.842122	2.12124	6.79901	2.04731e-14	FALSE	FALSE
ADCY3	rs4077678	DNAJC27-AS1	ENSG00000224165.5	Nerve_Tibial	1233	1.87798e-12	2.04991e-05	1.63101e-08	0.17721	0.82277	0.822787	TRUE	rs11674421	0.0007823	0.2239	21291	0.000594047	3.35898	0.985366	3.44662	0.00129922	0.2239	532	0.00540862	3.21615	0.806202	3.34906	6.79568	2.04051e-14	FALSE	FALSE
ADCY3	rs4077678	DNAJC27-AS1	ENSG00000224165.5	Nerve_Tibial	1233	1.87798e-12	2.04991e-05	1.63101e-08	0.17721	0.82277	0.822787	TRUE	rs36071142	0.0001843	0.3352	21273	0.000463623	3.73962	0.988542	4.67771	0.00721636	0.3352	532	0.00421758	2.68669	0.842142	2.11639	6.7941	2.03729e-14	FALSE	FALSE
ADCY3	rs4077678	DNAJC27-AS1	ENSG00000224165.5	Nerve_Tibial	1233	1.87798e-12	2.04991e-05	1.63101e-08	0.17721	0.82277	0.822787	TRUE	rs13393590	0.0005259	0.7977	21276	0.000640123	3.46721	0.984249	3.84066	0.00217476	0.7977	532	0.00582402	3.06527	0.794379	2.94108	6.78173	2.01224e-14	FALSE	FALSE
ADCY3	rs4077678	DNAJC27-AS1	ENSG00000224165.5	Nerve_Tibial	1233	1.87798e-12	2.04991e-05	1.63101e-08	0.17721	0.82277	0.822787	TRUE	rs13416069	0.0002703	0.2214	21290	0.000598854	3.64222	0.985249	4.4268	0.00508698	0.2214	532	0.00545213	2.80147	0.804948	2.34147	6.76827	1.98534e-14	FALSE	FALSE
ADCY3	rs4077678	DNAJC27-AS1	ENSG00000224165.5	Nerve_Tibial	1233	1.87798e-12	2.04991e-05	1.63101e-08	0.17721	0.82277	0.822787	TRUE	rs17792389	0.0007527	0.7799	21291	0.000601359	3.36963	0.985189	3.48692	0.00144939	0.7799	532	0.00547519	3.18463	0.804284	3.26293	6.74985	1.9491e-14	FALSE	FALSE
ADCY3	rs4077678	DNAJC27-AS1	ENSG00000224165.5	Nerve_Tibial	1233	1.87798e-12	2.04991e-05	1.63101e-08	0.17721	0.82277	0.822787	TRUE	rs17792437	0.0007527	0.7797	21291	0.000600967	3.36963	0.985198	3.48666	0.00144939	0.7797	532	0.00547163	3.18463	0.804387	3.26318	6.74984	1.94909e-14	FALSE	FALSE
ADCY3	rs4077678	DNAJC27-AS1	ENSG00000224165.5	Nerve_Tibial	1233	1.87798e-12	2.04991e-05	1.63101e-08	0.17721	0.82277	0.822787	TRUE	rs56337724	0.003648	0.0868	21158	0.00131047	2.9071	0.968277	2.3662	0.000128237	0.0868	532	0.0118569	3.82982	0.654889	4.27086	6.63705	1.7412e-14	FALSE	FALSE
ADCY3	rs4077678	DNAJC27-AS1	ENSG00000224165.5	Nerve_Tibial	1233	1.87798e-12	2.04991e-05	1.63101e-08	0.17721	0.82277	0.822787	TRUE	rs62144584	0.0001678	0.706	21278	0.000497629	3.76313	0.987712	4.794	0.0105711	0.706	532	0.004528	2.55657	0.83247	1.82723	6.62122	1.71385e-14	FALSE	FALSE
ADCY3	rs4077678	DNAJC27-AS1	ENSG00000224165.5	Nerve_Tibial	1233	1.87798e-12	2.04991e-05	1.63101e-08	0.17721	0.82277	0.822787	TRUE	rs7597157	0.0002503	0.3409	20646	0.000473777	3.66195	0.988294	4.40263	0.00643104	0.3409	532	0.00418292	2.72495	0.843236	2.20417	6.60679	1.68929e-14	FALSE	FALSE
ADCY3	rs4077678	DNAJC27-AS1	ENSG00000224165.5	Nerve_Tibial	1233	1.87798e-12	2.04991e-05	1.63101e-08	0.17721	0.82277	0.822787	TRUE	rs57324979	0.0002658	0.2215	21290	0.00059866	3.64654	0.985254	4.44217	0.00660293	0.2215	532	0.00545037	2.71623	0.804998	2.15224	6.59441	1.6685e-14	FALSE	FALSE
ADCY3	rs4077678	DNAJC27-AS1	ENSG00000224165.5	Nerve_Tibial	1233	1.87798e-12	2.04991e-05	1.63101e-08	0.17721	0.82277	0.822787	TRUE	rs56401087	0.003297	0.913	21155	0.00130793	2.9386	0.968337	2.45467	0.000166	0.913	532	0.0118323	3.76583	0.65536	4.11435	6.56901	1.62666e-14	FALSE	FALSE
ADCY3	rs4077678	DNAJC27-AS1	ENSG00000224165.5	Nerve_Tibial	1233	1.87798e-12	2.04991e-05	1.63101e-08	0.17721	0.82277	0.822787	TRUE	rs744078	0.0005904	0.7779	21290	0.000597504	3.43599	0.985282	3.70677	0.00266548	0.7779	532	0.00543984	3.00389	0.805302	2.81512	6.52189	1.55179e-14	FALSE	FALSE
ADCY3	rs4077678	DNAJC27-AS1	ENSG00000224165.5	Nerve_Tibial	1233	1.87798e-12	2.04991e-05	1.63101e-08	0.17721	0.82277	0.822787	TRUE	rs6545730	0.0006074	0.1734	21284	0.000720428	3.42829	0.982308	3.75529	0.00260578	0.1734	532	0.00655713	3.01078	0.774337	2.76525	6.52054	1.54969e-14	FALSE	FALSE
ADCY3	rs4077678	DNAJC27-AS1	ENSG00000224165.5	Nerve_Tibial	1233	1.87798e-12	2.04991e-05	1.63101e-08	0.17721	0.82277	0.822787	TRUE	rs7574758	0.0006164	0.8265	21285	0.000720067	3.42429	0.982317	3.74165	0.00260578	0.8265	532	0.00655414	3.01078	0.774416	2.76543	6.50708	1.52898e-14	FALSE	FALSE
ADCY3	rs4077678	DNAJC27-AS1	ENSG00000224165.5	Nerve_Tibial	1233	1.87798e-12	2.04991e-05	1.63101e-08	0.17721	0.82277	0.822787	TRUE	rs2076885	7.802e-05	0.2564	21279	0.000541726	3.9504	0.986638	5.54091	0.0371591	0.2564	532	0.00492948	2.08401	0.820285	0.9231	6.46401	1.46453e-14	FALSE	FALSE
ADCY3	rs4077678	DNAJC27-AS1	ENSG00000224165.5	Nerve_Tibial	1233	1.87798e-12	2.04991e-05	1.63101e-08	0.17721	0.82277	0.822787	TRUE	rs55649310	0.0009915	0.7823	21290	0.000606151	3.29293	0.985072	3.23848	0.00157701	0.7823	532	0.00551857	3.16013	0.803039	3.19736	6.43584	1.42384e-14	FALSE	FALSE
ADCY3	rs4077678	DNAJC27-AS1	ENSG00000224165.5	Nerve_Tibial	1233	1.87798e-12	2.04991e-05	1.63101e-08	0.17721	0.82277	0.822787	TRUE	rs4640343	0.002464	0.9146	20251	0.00138948	3.02773	0.966429	2.73265	0.000330985	0.9146	532	0.0120329	3.58976	0.651553	3.67094	6.40359	1.37865e-14	FALSE	FALSE
ADCY3	rs4077678	DNAJC27-AS1	ENSG00000224165.5	Nerve_Tibial	1233	1.87798e-12	2.04991e-05	1.63101e-08	0.17721	0.82277	0.822787	TRUE	rs113297466	0.001112	0.778	21291	0.000597668	3.26054	0.985278	3.12809	0.00144939	0.778	532	0.00544159	3.18463	0.805251	3.26535	6.39345	1.36474e-14	FALSE	FALSE
ADCY3	rs4077678	DNAJC27-AS1	ENSG00000224165.5	Nerve_Tibial	1233	1.87798e-12	2.04991e-05	1.63101e-08	0.17721	0.82277	0.822787	TRUE	rs113195763	0.0001898	0.0851	21314	0.0013244	3.73222	0.967951	5.02127	0.0168953	0.0851	532	0.0120713	2.38898	0.650828	1.33111	6.35239	1.30984e-14	FALSE	FALSE
ADCY3	rs4077678	DNAJC27-AS1	ENSG00000224165.5	Nerve_Tibial	1233	1.87798e-12	2.04991e-05	1.63101e-08	0.17721	0.82277	0.822787	TRUE	rs56200610	9.418e-05	0.2929	21277	0.000498744	3.90512	0.987685	5.3326	0.0324329	0.2929	532	0.00453793	2.13903	0.832164	1.01139	6.34398	1.29888e-14	FALSE	FALSE
ADCY3	rs4077678	DNAJC27-AS1	ENSG00000224165.5	Nerve_Tibial	1233	1.87798e-12	2.04991e-05	1.63101e-08	0.17721	0.82277	0.822787	TRUE	rs56001375	0.001102	0.7824	21290	0.000606353	3.2631	0.985068	3.14231	0.00157701	0.7824	532	0.0055204	3.16013	0.802986	3.19723	6.33954	1.29312e-14	FALSE	FALSE
ADCY3	rs4077678	DNAJC27-AS1	ENSG00000224165.5	Nerve_Tibial	1233	1.87798e-12	2.04991e-05	1.63101e-08	0.17721	0.82277	0.822787	TRUE	rs56383418	0.001102	0.7824	21290	0.000606353	3.2631	0.985068	3.14231	0.00157701	0.7824	532	0.0055204	3.16013	0.802986	3.19723	6.33954	1.29312e-14	FALSE	FALSE
ADCY3	rs4077678	DNAJC27-AS1	ENSG00000224165.5	Nerve_Tibial	1233	1.87798e-12	2.04991e-05	1.63101e-08	0.17721	0.82277	0.822787	TRUE	rs62142310	0.001102	0.7823	21290	0.000606151	3.2631	0.985072	3.14217	0.00157701	0.7823	532	0.00551857	3.16013	0.803039	3.19736	6.33953	1.29311e-14	FALSE	FALSE
ADCY3	rs4077678	DNAJC27-AS1	ENSG00000224165.5	Nerve_Tibial	1233	1.87798e-12	2.04991e-05	1.63101e-08	0.17721	0.82277	0.822787	TRUE	rs11693687	0.001224	0.7782	21291	0.000598053	3.23323	0.985269	3.04098	0.00144263	0.7782	532	0.0054451	3.18598	0.80515	3.26857	6.30956	1.25492e-14	FALSE	FALSE
ADCY3	rs4077678	DNAJC27-AS1	ENSG00000224165.5	Nerve_Tibial	1233	1.87798e-12	2.04991e-05	1.63101e-08	0.17721	0.82277	0.822787	TRUE	rs62142344	0.001261	0.2219	21291	0.00059786	3.22471	0.985274	3.01375	0.00144939	0.2219	532	0.00544334	3.18463	0.805201	3.26523	6.27898	1.21714e-14	FALSE	FALSE
ADCY3	rs4077678	DNAJC27-AS1	ENSG00000224165.5	Nerve_Tibial	1233	1.87798e-12	2.04991e-05	1.63101e-08	0.17721	0.82277	0.822787	TRUE	rs55820598	0.0003279	0.9113	21312	0.00127579	3.5922	0.969091	4.51417	0.0084439	0.9113	532	0.0116272	2.63378	0.659299	1.74835	6.26251	1.19725e-14	FALSE	FALSE
ADCY3	rs4077678	DNAJC27-AS1	ENSG00000224165.5	Nerve_Tibial	1233	1.87798e-12	2.04991e-05	1.63101e-08	0.17721	0.82277	0.822787	TRUE	rs7565468	0.0001538	0.3394	20650	0.000474699	3.78485	0.988272	4.85567	0.0189197	0.3394	532	0.00419187	2.34711	0.842953	1.39628	6.25195	1.18467e-14	FALSE	FALSE
ADCY3	rs4077678	DNAJC27-AS1	ENSG00000224165.5	Nerve_Tibial	1233	1.87798e-12	2.04991e-05	1.63101e-08	0.17721	0.82277	0.822787	TRUE	rs11692059	0.001242	0.2178	21290	0.000605951	3.22906	0.985077	3.03316	0.00157701	0.2178	532	0.00551674	3.16013	0.803091	3.19749	6.23065	1.15971e-14	FALSE	FALSE
ADCY3	rs4077678	DNAJC27-AS1	ENSG00000224165.5	Nerve_Tibial	1233	1.87798e-12	2.04991e-05	1.63101e-08	0.17721	0.82277	0.822787	TRUE	rs11894404	0.001188	0.221	21291	0.000599602	3.24175	0.985231	3.06923	0.00169411	0.221	532	0.0054592	3.1392	0.804744	3.14848	6.21771	1.1448e-14	FALSE	FALSE
ADCY3	rs4077678	DNAJC27-AS1	ENSG00000224165.5	Nerve_Tibial	1233	1.87798e-12	2.04991e-05	1.63101e-08	0.17721	0.82277	0.822787	TRUE	rs11895626	0.001399	0.7787	21291	0.000599019	3.19486	0.985245	2.92015	0.00144263	0.7787	532	0.0054539	3.18598	0.804897	3.26793	6.18809	1.11139e-14	FALSE	FALSE
ADCY3	rs4077678	DNAJC27-AS1	ENSG00000224165.5	Nerve_Tibial	1233	1.87798e-12	2.04991e-05	1.63101e-08	0.17721	0.82277	0.822787	TRUE	rs62142346	0.001405	0.2199	21291	0.000601751	3.19362	0.985179	2.91817	0.00144939	0.2199	532	0.00547877	3.18463	0.804181	3.26267	6.18084	1.10336e-14	FALSE	FALSE
ADCY3	rs4077678	DNAJC27-AS1	ENSG00000224165.5	Nerve_Tibial	1233	1.87798e-12	2.04991e-05	1.63101e-08	0.17721	0.82277	0.822787	TRUE	rs17791703	0.001512	0.7759	20302	0.00062259	3.17237	0.984674	2.86575	0.00144263	0.7759	532	0.00540519	3.18598	0.806302	3.27145	6.1372	1.05625e-14	FALSE	FALSE
ADCY3	rs4077678	DNAJC27-AS1	ENSG00000224165.5	Nerve_Tibial	1233	1.87798e-12	2.04991e-05	1.63101e-08	0.17721	0.82277	0.822787	TRUE	rs56045417	0.001399	0.7796	21291	0.000600771	3.19486	0.985203	2.92137	0.00157701	0.7796	532	0.00546984	3.16013	0.804438	3.20078	6.12215	1.04047e-14	FALSE	FALSE
ADCY3	rs4077678	DNAJC27-AS1	ENSG00000224165.5	Nerve_Tibial	1233	1.87798e-12	2.04991e-05	1.63101e-08	0.17721	0.82277	0.822787	TRUE	rs11676900	0.001419	0.2202	21291	0.000601163	3.19076	0.985193	2.90875	0.00157701	0.2202	532	0.00547341	3.16013	0.804335	3.20053	6.10928	1.02716e-14	FALSE	FALSE
ADCY3	rs4077678	DNAJC27-AS1	ENSG00000224165.5	Nerve_Tibial	1233	1.87798e-12	2.04991e-05	1.63101e-08	0.17721	0.82277	0.822787	TRUE	rs56397001	0.002092	0.0841	21158	0.00134856	3.07685	0.967386	2.86762	0.00070868	0.0841	532	0.0122015	3.3862	0.648386	3.1947	6.06232	9.80044e-15	FALSE	FALSE
ADCY3	rs4077678	DNAJC27-AS1	ENSG00000224165.5	Nerve_Tibial	1233	1.87798e-12	2.04991e-05	1.63101e-08	0.17721	0.82277	0.822787	TRUE	rs59617873	0.002705	0.7891	21292	0.000620245	2.99941	0.984731	2.3386	0.000795351	0.7891	532	0.00564742	3.35441	0.799363	3.69411	6.03271	9.51446e-15	FALSE	FALSE
ADCY3	rs4077678	DNAJC27-AS1	ENSG00000224165.5	Nerve_Tibial	1233	1.87798e-12	2.04991e-05	1.63101e-08	0.17721	0.82277	0.822787	TRUE	rs17046666	0.0002668	0.0851	20251	0.00139392	3.64557	0.966325	4.72581	0.0177423	0.0851	532	0.0120713	2.37095	0.650828	1.30319	6.02901	9.4793e-15	FALSE	FALSE
ADCY3	rs4077678	DNAJC27-AS1	ENSG00000224165.5	Nerve_Tibial	1233	1.87798e-12	2.04991e-05	1.63101e-08	0.17721	0.82277	0.822787	TRUE	rs55827550	0.003119	0.0827	21162	0.00136904	2.95576	0.966907	2.51948	0.000430245	0.0827	532	0.0123891	3.5208	0.6449	3.47942	5.99891	9.19825e-15	FALSE	FALSE
ADCY3	rs4077678	DNAJC27-AS1	ENSG00000224165.5	Nerve_Tibial	1233	1.87798e-12	2.04991e-05	1.63101e-08	0.17721	0.82277	0.822787	TRUE	rs719189	0.001447	0.778	21292	0.00059764	3.18511	0.985279	2.88855	0.00186366	0.778	532	0.00544159	3.11114	0.805251	3.07907	5.96762	8.91487e-15	FALSE	FALSE
ADCY3	rs4077678	DNAJC27-AS1	ENSG00000224165.5	Nerve_Tibial	1233	1.87798e-12	2.04991e-05	1.63101e-08	0.17721	0.82277	0.822787	TRUE	rs11892043	0.0001498	0.7074	21278	0.000499021	3.7914	0.987678	4.90061	0.0324329	0.7074	532	0.00454066	2.13903	0.83208	1.01144	5.91205	8.43301e-15	FALSE	FALSE
ADCY3	rs4077678	DNAJC27-AS1	ENSG00000224165.5	Nerve_Tibial	1233	1.87798e-12	2.04991e-05	1.63101e-08	0.17721	0.82277	0.822787	TRUE	rs141642011	7.153e-05	0.0172	13891	0.00935969	3.97114	0.810378	5.55844	0.0572613	0.0172	532	0.0555987	1.90131	0.288097	0.350826	5.90927	8.4096e-15	FALSE	FALSE
ADCY3	rs4077678	DNAJC27-AS1	ENSG00000224165.5	Nerve_Tibial	1233	1.87798e-12	2.04991e-05	1.63101e-08	0.17721	0.82277	0.822787	TRUE	rs56186499	0.0001362	0.7063	21277	0.000497949	3.81497	0.987704	4.98826	0.0378155	0.7063	532	0.0045307	2.07685	0.832387	0.902119	5.89038	8.25227e-15	FALSE	FALSE
ADCY3	rs4077678	DNAJC27-AS1	ENSG00000224165.5	Nerve_Tibial	1233	1.87798e-12	2.04991e-05	1.63101e-08	0.17721	0.82277	0.822787	TRUE	rs55722016	0.00158	0.7805	21292	0.000602511	3.15957	0.985161	2.81214	0.00186366	0.7805	532	0.00548594	3.11114	0.803975	3.07616	5.8883	8.23513e-15	FALSE	FALSE
ADCY3	rs4077678	DNAJC27-AS1	ENSG00000224165.5	Nerve_Tibial	1233	1.87798e-12	2.04991e-05	1.63101e-08	0.17721	0.82277	0.822787	TRUE	rs6761875	0.0001584	0.7066	20289	0.00052251	3.77752	0.987106	4.86733	0.0324329	0.7066	532	0.00453341	2.13903	0.832304	1.01129	5.87862	8.15577e-15	FALSE	FALSE
ADCY3	rs4077678	DNAJC27-AS1	ENSG00000224165.5	Nerve_Tibial	1233	1.87798e-12	2.04991e-05	1.63101e-08	0.17721	0.82277	0.822787	TRUE	rs11125735	0.001603	0.2195	21292	0.000602511	3.15536	0.985161	2.79904	0.00186366	0.2195	532	0.00548594	3.11114	0.803975	3.07616	5.8752	8.1279e-15	FALSE	FALSE
ADCY3	rs4077678	DNAJC27-AS1	ENSG00000224165.5	Nerve_Tibial	1233	1.87798e-12	2.04991e-05	1.63101e-08	0.17721	0.82277	0.822787	TRUE	rs6545698	0.0001415	0.7055	21276	0.000497183	3.80553	0.987723	4.95212	0.0378155	0.7055	532	0.00452352	2.07685	0.832608	0.901936	5.85406	7.95788e-15	FALSE	FALSE
ADCY3	rs4077678	DNAJC27-AS1	ENSG00000224165.5	Nerve_Tibial	1233	1.87798e-12	2.04991e-05	1.63101e-08	0.17721	0.82277	0.822787	TRUE	rs11125733	0.00165	0.7805	21292	0.000602511	3.14692	0.985161	2.77284	0.00186366	0.7805	532	0.00548594	3.11114	0.803975	3.07616	5.849	7.9177e-15	FALSE	FALSE
ADCY3	rs4077678	DNAJC27-AS1	ENSG00000224165.5	Nerve_Tibial	1233	1.87798e-12	2.04991e-05	1.63101e-08	0.17721	0.82277	0.822787	TRUE	rs11894248	0.0008141	0.7464	21286	0.000545474	3.34796	0.986547	3.37474	0.00477245	0.7464	532	0.00496521	2.822	0.819218	2.40678	5.78152	7.40106e-15	FALSE	FALSE
ADCY3	rs4077678	DNAJC27-AS1	ENSG00000224165.5	Nerve_Tibial	1233	1.87798e-12	2.04991e-05	1.63101e-08	0.17721	0.82277	0.822787	TRUE	rs62142311	0.002365	0.2215	21291	0.000598632	3.0401	0.985255	2.44454	0.00157701	0.2215	532	0.00545037	3.16013	0.804998	3.20214	5.64668	6.4675e-15	FALSE	FALSE
ADCY3	rs4077678	DNAJC27-AS1	ENSG00000224165.5	Nerve_Tibial	1233	1.87798e-12	2.04991e-05	1.63101e-08	0.17721	0.82277	0.822787	TRUE	rs6710503	0.0001335	0.2769	21280	0.000515817	3.81991	0.987269	5.02113	0.0585953	0.2769	532	0.00469393	1.89122	0.82739	0.601304	5.62243	6.31251e-15	FALSE	FALSE
ADCY3	rs4077678	DNAJC27-AS1	ENSG00000224165.5	Nerve_Tibial	1233	1.87798e-12	2.04991e-05	1.63101e-08	0.17721	0.82277	0.822787	TRUE	rs1172296	0.001588	0.1288	21318	0.000918773	3.1581	0.977546	2.97668	0.00295891	0.1288	532	0.00837577	2.97197	0.728727	2.56597	5.54265	5.82849e-15	FALSE	FALSE
ADCY3	rs4077678	DNAJC27-AS1	ENSG00000224165.5	Nerve_Tibial	1233	1.87798e-12	2.04991e-05	1.63101e-08	0.17721	0.82277	0.822787	TRUE	rs2119115	0.001413	0.7542	21020	0.000564011	3.19198	0.986096	2.88576	0.00402395	0.7542	532	0.00506979	2.87628	0.816111	2.52912	5.41488	5.12939e-15	FALSE	FALSE
ADCY3	rs4077678	DNAJC27-AS1	ENSG00000224165.5	Nerve_Tibial	1233	1.87798e-12	2.04991e-05	1.63101e-08	0.17721	0.82277	0.822787	TRUE	rs1439097	0.001916	0.8714	21318	0.000919991	3.10295	0.977517	2.80842	0.00295891	0.8714	532	0.00838687	2.97197	0.728465	2.5653	5.37372	4.92253e-15	FALSE	FALSE
ADCY3	rs4077678	DNAJC27-AS1	ENSG00000224165.5	Nerve_Tibial	1233	1.87798e-12	2.04991e-05	1.63101e-08	0.17721	0.82277	0.822787	TRUE	rs2278486	0.00624	0.7664	21285	0.000576749	2.7349	0.985786	1.5599	0.000798996	0.7664	532	0.00524965	3.35314	0.810821	3.72573	5.28563	4.50745e-15	FALSE	FALSE
ADCY3	rs4077678	DNAJC27-AS1	ENSG00000224165.5	Nerve_Tibial	1233	1.87798e-12	2.04991e-05	1.63101e-08	0.17721	0.82277	0.822787	TRUE	rs6720514	0.001464	0.7589	21020	0.000571445	3.18173	0.985915	2.85907	0.00472257	0.7589	532	0.00513661	2.82537	0.814137	2.40815	5.26722	4.42523e-15	FALSE	FALSE
ADCY3	rs4077678	DNAJC27-AS1	ENSG00000224165.5	Nerve_Tibial	1233	1.87798e-12	2.04991e-05	1.63101e-08	0.17721	0.82277	0.822787	TRUE	rs56188174	0.002576	0.2428	21286	0.000561611	3.01427	0.986154	2.34012	0.00281865	0.2428	532	0.0051121	2.98685	0.81486	2.79148	5.1316	3.86401e-15	FALSE	FALSE
ADCY3	rs4077678	DNAJC27-AS1	ENSG00000224165.5	Nerve_Tibial	1233	1.87798e-12	2.04991e-05	1.63101e-08	0.17721	0.82277	0.822787	TRUE	rs72807641	0.0007387	0.8818	21316	0.000989226	3.3748	0.975866	3.69513	0.0170602	0.8818	532	0.00901718	2.38541	0.713896	1.4054	5.10052	3.74576e-15	FALSE	FALSE
ADCY3	rs4077678	DNAJC27-AS1	ENSG00000224165.5	Nerve_Tibial	1233	1.87798e-12	2.04991e-05	1.63101e-08	0.17721	0.82277	0.822787	TRUE	rs11684913	0.001751	0.7587	21287	0.000563958	3.12951	0.986097	2.691	0.00472257	0.7587	532	0.00513371	2.82537	0.814223	2.40826	5.09925	3.74102e-15	FALSE	FALSE
ADCY3	rs4077678	DNAJC27-AS1	ENSG00000224165.5	Nerve_Tibial	1233	1.87798e-12	2.04991e-05	1.63101e-08	0.17721	0.82277	0.822787	TRUE	rs3731629	0.0002264	0.7037	21274	0.000495473	3.68758	0.987765	4.51421	0.0619271	0.7037	532	0.00450754	1.86682	0.833101	0.556498	5.0707	3.63572e-15	FALSE	FALSE
ADCY3	rs4077678	DNAJC27-AS1	ENSG00000224165.5	Nerve_Tibial	1233	1.87798e-12	2.04991e-05	1.63101e-08	0.17721	0.82277	0.822787	TRUE	rs77191780	0.001563	0.977	13923	0.00702479	3.16272	0.850615	3.30366	0.00079704	0.977	532	0.041825	3.35382	0.349786	1.75199	5.05565	3.58142e-15	FALSE	FALSE
ADCY3	rs4077678	DNAJC27-AS1	ENSG00000224165.5	Nerve_Tibial	1233	1.87798e-12	2.04991e-05	1.63101e-08	0.17721	0.82277	0.822787	TRUE	rs13432743	0.004159	0.8885	21309	0.0010411	2.86584	0.974633	2.16521	0.00162685	0.8885	532	0.00948694	3.15105	0.703412	2.88442	5.04963	3.55992e-15	FALSE	FALSE
ADCY3	rs4077678	DNAJC27-AS1	ENSG00000224165.5	Nerve_Tibial	1233	1.87798e-12	2.04991e-05	1.63101e-08	0.17721	0.82277	0.822787	TRUE	rs6760328	0.000938	0.676	20651	0.00048591	3.30849	0.987998	3.19603	0.010393	0.676	532	0.00429108	2.56247	0.839832	1.84151	5.03754	3.51713e-15	FALSE	FALSE
ADCY3	rs4077678	DNAJC27-AS1	ENSG00000224165.5	Nerve_Tibial	1233	1.87798e-12	2.04991e-05	1.63101e-08	0.17721	0.82277	0.822787	TRUE	rs191012252	0.0002994	0.9794	16537	0.00658726	3.61582	0.858604	4.63466	0.0572613	0.9794	532	0.0465834	1.90131	0.325693	0.391653	5.02631	3.47786e-15	FALSE	FALSE
ADCY3	rs4077678	DNAJC27-AS1	ENSG00000224165.5	Nerve_Tibial	1233	1.87798e-12	2.04991e-05	1.63101e-08	0.17721	0.82277	0.822787	TRUE	rs62142303	0.002555	0.7624	21288	0.000569934	3.01675	0.985952	2.35384	0.0034303	0.7624	532	0.00518835	2.92629	0.812616	2.64199	4.99583	3.37343e-15	FALSE	FALSE
ADCY3	rs4077678	DNAJC27-AS1	ENSG00000224165.5	Nerve_Tibial	1233	1.87798e-12	2.04991e-05	1.63101e-08	0.17721	0.82277	0.822787	TRUE	rs56191263	0.00226	0.2405	21288	0.000565211	3.05375	0.986067	2.461	0.00472257	0.2405	532	0.00514536	2.82537	0.81388	2.40781	4.86881	2.97103e-15	FALSE	FALSE
ADCY3	rs4077678	DNAJC27-AS1	ENSG00000224165.5	Nerve_Tibial	1233	1.87798e-12	2.04991e-05	1.63101e-08	0.17721	0.82277	0.822787	TRUE	rs11681692	0.001871	0.1286	21318	0.000919991	3.10998	0.977517	2.82976	0.00760819	0.1286	532	0.00838687	2.66898	0.728465	1.94276	4.77252	2.6983e-15	FALSE	FALSE
ADCY3	rs4077678	DNAJC27-AS1	ENSG00000224165.5	Nerve_Tibial	1233	1.87798e-12	2.04991e-05	1.63101e-08	0.17721	0.82277	0.822787	TRUE	rs12151737	0.001893	0.8714	21318	0.000919991	3.10653	0.977517	2.81926	0.00760819	0.8714	532	0.00838687	2.66898	0.728465	1.94276	4.76202	2.67013e-15	FALSE	FALSE
ADCY3	rs4077678	DNAJC27-AS1	ENSG00000224165.5	Nerve_Tibial	1233	1.87798e-12	2.04991e-05	1.63101e-08	0.17721	0.82277	0.822787	TRUE	rs35945981	0.001938	0.1286	21318	0.000919991	3.09957	0.977517	2.79817	0.00760819	0.1286	532	0.00838687	2.66898	0.728465	1.94276	4.74093	2.61441e-15	FALSE	FALSE
ADCY3	rs4077678	DNAJC27-AS1	ENSG00000224165.5	Nerve_Tibial	1233	1.87798e-12	2.04991e-05	1.63101e-08	0.17721	0.82277	0.822787	TRUE	rs4643490	0.001938	0.8714	21318	0.000919991	3.09957	0.977517	2.79817	0.00760819	0.8714	532	0.00838687	2.66898	0.728465	1.94276	4.74093	2.61441e-15	FALSE	FALSE
ADCY3	rs4077678	DNAJC27-AS1	ENSG00000224165.5	Nerve_Tibial	1233	1.87798e-12	2.04991e-05	1.63101e-08	0.17721	0.82277	0.822787	TRUE	rs4665735	0.001938	0.8714	21318	0.000919991	3.09957	0.977517	2.79817	0.00760819	0.8714	532	0.00838687	2.66898	0.728465	1.94276	4.74093	2.61441e-15	FALSE	FALSE
ADCY3	rs4077678	DNAJC27-AS1	ENSG00000224165.5	Nerve_Tibial	1233	1.87798e-12	2.04991e-05	1.63101e-08	0.17721	0.82277	0.822787	TRUE	rs7572475	0.002658	0.7564	21288	0.000560306	3.00475	0.986186	2.31087	0.00472257	0.7564	532	0.0051007	2.82537	0.815197	2.40952	4.72038	2.56123e-15	FALSE	FALSE
ADCY3	rs4077678	DNAJC27-AS1	ENSG00000224165.5	Nerve_Tibial	1233	1.87798e-12	2.04991e-05	1.63101e-08	0.17721	0.82277	0.822787	TRUE	rs1172293	0.001984	0.1285	21318	0.000920601	3.09262	0.977503	2.77737	0.00760819	0.1285	532	0.00839243	2.66898	0.728334	1.94254	4.71991	2.56002e-15	FALSE	FALSE
ADCY3	rs4077678	DNAJC27-AS1	ENSG00000224165.5	Nerve_Tibial	1233	1.87798e-12	2.04991e-05	1.63101e-08	0.17721	0.82277	0.822787	TRUE	rs12623103	0.002073	0.1285	21317	0.000920645	3.07957	0.977502	2.73803	0.00760819	0.1285	532	0.00839243	2.66898	0.728334	1.94254	4.68057	2.46126e-15	FALSE	FALSE
ADCY3	rs4077678	DNAJC27-AS1	ENSG00000224165.5	Nerve_Tibial	1233	1.87798e-12	2.04991e-05	1.63101e-08	0.17721	0.82277	0.822787	TRUE	rs1340865816	0.002742	0.7564	21288	0.000560306	2.99527	0.986186	2.28283	0.00493194	0.7564	532	0.0051007	2.81145	0.815197	2.37752	4.66035	2.41199e-15	FALSE	FALSE
ADCY3	rs4077678	DNAJC27-AS1	ENSG00000224165.5	Nerve_Tibial	1233	1.87798e-12	2.04991e-05	1.63101e-08	0.17721	0.82277	0.822787	TRUE	rs7559082	0.002742	0.7564	21288	0.000560306	2.99527	0.986186	2.28283	0.00493194	0.7564	532	0.0051007	2.81145	0.815197	2.37752	4.66035	2.41199e-15	FALSE	FALSE
ADCY3	rs4077678	DNAJC27-AS1	ENSG00000224165.5	Nerve_Tibial	1233	1.87798e-12	2.04991e-05	1.63101e-08	0.17721	0.82277	0.822787	TRUE	rs34168681	0.001828	0.128	21317	0.000923711	3.11684	0.977428	2.85218	0.00958455	0.128	532	0.00842038	2.59047	0.727675	1.79116	4.64334	2.37131e-15	FALSE	FALSE
ADCY3	rs4077678	DNAJC27-AS1	ENSG00000224165.5	Nerve_Tibial	1233	1.87798e-12	2.04991e-05	1.63101e-08	0.17721	0.82277	0.822787	TRUE	rs955856	0.001135	0.874	21323	0.000935962	3.25473	0.977136	3.28644	0.0200417	0.874	532	0.00853447	2.32557	0.725	1.315	4.60144	2.27401e-15	FALSE	FALSE
ADCY3	rs4077678	DNAJC27-AS1	ENSG00000224165.5	Nerve_Tibial	1233	1.87798e-12	2.04991e-05	1.63101e-08	0.17721	0.82277	0.822787	TRUE	rs7572472	0.002279	0.1292	21318	0.00091635	3.05124	0.977604	2.65133	0.00760819	0.1292	532	0.00835367	2.66898	0.729249	1.94411	4.59544	2.2604e-15	FALSE	FALSE
ADCY3	rs4077678	DNAJC27-AS1	ENSG00000224165.5	Nerve_Tibial	1233	1.87798e-12	2.04991e-05	1.63101e-08	0.17721	0.82277	0.822787	TRUE	rs12986502	0.001938	0.8715	21318	0.000920601	3.09957	0.977503	2.79843	0.00958455	0.8715	532	0.00839243	2.59047	0.728334	1.79216	4.59059	2.24946e-15	FALSE	FALSE
ADCY3	rs4077678	DNAJC27-AS1	ENSG00000224165.5	Nerve_Tibial	1233	1.87798e-12	2.04991e-05	1.63101e-08	0.17721	0.82277	0.822787	TRUE	rs2241834	0.002007	0.1285	21318	0.000920601	3.08919	0.977503	2.76703	0.00958455	0.1285	532	0.00839243	2.59047	0.728334	1.79216	4.55919	2.17994e-15	FALSE	FALSE
ADCY3	rs4077678	DNAJC27-AS1	ENSG00000224165.5	Nerve_Tibial	1233	1.87798e-12	2.04991e-05	1.63101e-08	0.17721	0.82277	0.822787	TRUE	rs10432684	0.00253	0.8713	20330	0.000964062	3.01973	0.976466	2.57744	0.00760819	0.8713	532	0.00838131	2.66898	0.728596	1.94299	4.52042	2.09704e-15	FALSE	FALSE
ADCY3	rs4077678	DNAJC27-AS1	ENSG00000224165.5	Nerve_Tibial	1233	1.87798e-12	2.04991e-05	1.63101e-08	0.17721	0.82277	0.822787	TRUE	rs56293917	0.0007417	0.6991	21274	0.000491109	3.37368	0.987871	3.41576	0.0290241	0.6991	532	0.00446783	2.18316	0.834327	1.08941	4.50516	2.06528e-15	FALSE	FALSE
ADCY3	rs4077678	DNAJC27-AS1	ENSG00000224165.5	Nerve_Tibial	1233	1.87798e-12	2.04991e-05	1.63101e-08	0.17721	0.82277	0.822787	TRUE	rs35998476	0.0009181	0.8815	21316	0.000987057	3.31449	0.975918	3.4975	0.0349619	0.8815	532	0.00899741	2.1088	0.714344	0.961873	4.45938	1.97285e-15	FALSE	FALSE
ADCY3	rs4077678	DNAJC27-AS1	ENSG00000224165.5	Nerve_Tibial	1233	1.87798e-12	2.04991e-05	1.63101e-08	0.17721	0.82277	0.822787	TRUE	rs6545841	0.002801	0.8713	20329	0.000964109	2.98877	0.976465	2.48664	0.00760819	0.8713	532	0.00838131	2.66898	0.728596	1.94299	4.42963	1.91503e-15	FALSE	FALSE
ADCY3	rs4077678	DNAJC27-AS1	ENSG00000224165.5	Nerve_Tibial	1233	1.87798e-12	2.04991e-05	1.63101e-08	0.17721	0.82277	0.822787	TRUE	rs1439096	0.001322	0.129	21318	0.00091756	3.21116	0.977575	3.14136	0.0251722	0.129	532	0.0083647	2.23875	0.728988	1.17405	4.31541	1.70833e-15	FALSE	FALSE
ADCY3	rs4077678	DNAJC27-AS1	ENSG00000224165.5	Nerve_Tibial	1233	1.87798e-12	2.04991e-05	1.63101e-08	0.17721	0.82277	0.822787	TRUE	rs11692485	0.001961	0.1286	21318	0.000919991	3.09608	0.977517	2.78758	0.0166987	0.1286	532	0.00838687	2.39328	0.728465	1.43441	4.22199	1.55596e-15	FALSE	FALSE
ADCY3	rs4077678	DNAJC27-AS1	ENSG00000224165.5	Nerve_Tibial	1233	1.87798e-12	2.04991e-05	1.63101e-08	0.17721	0.82277	0.822787	TRUE	rs67898819	0.0006911	0.1194	21316	0.000980618	3.39309	0.976071	3.75243	0.079949	0.1194	532	0.00893872	1.75098	0.715678	0.468288	4.22072	1.55399e-15	FALSE	FALSE
ADCY3	rs4077678	DNAJC27-AS1	ENSG00000224165.5	Nerve_Tibial	1233	1.87798e-12	2.04991e-05	1.63101e-08	0.17721	0.82277	0.822787	TRUE	rs13010695	0.001413	0.7269	21278	0.000520309	3.19198	0.987159	2.85139	0.0197816	0.7269	532	0.00473437	2.33046	0.826162	1.36865	4.22005	1.55294e-15	FALSE	FALSE
ADCY3	rs4077678	DNAJC27-AS1	ENSG00000224165.5	Nerve_Tibial	1233	1.87798e-12	2.04991e-05	1.63101e-08	0.17721	0.82277	0.822787	TRUE	rs6545885	0.002002	0.1279	21315	0.000924414	3.08994	0.977412	2.77086	0.01733	0.1279	532	0.008426	2.37963	0.727543	1.40977	4.18063	1.49292e-15	FALSE	FALSE
ADCY3	rs4077678	DNAJC27-AS1	ENSG00000224165.5	Nerve_Tibial	1233	1.87798e-12	2.04991e-05	1.63101e-08	0.17721	0.82277	0.822787	TRUE	rs1199184515	0.0007344	0.1193	21316	0.000981329	3.3764	0.976054	3.69758	0.079949	0.1193	532	0.0089452	1.75098	0.715531	0.468322	4.1659	1.47109e-15	FALSE	FALSE
ADCY3	rs4077678	DNAJC27-AS1	ENSG00000224165.5	Nerve_Tibial	1233	1.87798e-12	2.04991e-05	1.63101e-08	0.17721	0.82277	0.822787	TRUE	rs34279159	0.0007344	0.1193	21316	0.000981329	3.3764	0.976054	3.69758	0.079949	0.1193	532	0.0089452	1.75098	0.715531	0.468322	4.1659	1.47109e-15	FALSE	FALSE
ADCY3	rs4077678	DNAJC27-AS1	ENSG00000224165.5	Nerve_Tibial	1233	1.87798e-12	2.04991e-05	1.63101e-08	0.17721	0.82277	0.822787	TRUE	rs61196936	0.00504	0.7547	21285	0.000557754	2.80447	0.986248	1.73515	0.00472257	0.7547	532	0.00507676	2.82537	0.815904	2.41042	4.14557	1.44149e-15	FALSE	FALSE
ADCY3	rs4077678	DNAJC27-AS1	ENSG00000224165.5	Nerve_Tibial	1233	1.87798e-12	2.04991e-05	1.63101e-08	0.17721	0.82277	0.822787	TRUE	rs4665757	0.002146	0.8721	21316	0.00092437	3.06925	0.977413	2.70856	0.01733	0.8721	532	0.008426	2.37963	0.727543	1.40977	4.11833	1.40275e-15	FALSE	FALSE
ADCY3	rs4077678	DNAJC27-AS1	ENSG00000224165.5	Nerve_Tibial	1233	1.87798e-12	2.04991e-05	1.63101e-08	0.17721	0.82277	0.822787	TRUE	rs56007024	0.004464	0.8877	21308	0.00103467	2.84336	0.974786	2.10027	0.00657878	0.8877	532	0.00942784	2.71745	0.704714	1.99208	4.09235	1.36677e-15	FALSE	FALSE
ADCY3	rs4077678	DNAJC27-AS1	ENSG00000224165.5	Nerve_Tibial	1233	1.87798e-12	2.04991e-05	1.63101e-08	0.17721	0.82277	0.822787	TRUE	rs111552196	0.00203	0.1281	21316	0.000923139	3.08581	0.977442	2.75787	0.021505	0.1281	532	0.00841478	2.299	0.727807	1.27275	4.03062	1.28496e-15	FALSE	FALSE
ADCY3	rs4077678	DNAJC27-AS1	ENSG00000224165.5	Nerve_Tibial	1233	1.87798e-12	2.04991e-05	1.63101e-08	0.17721	0.82277	0.822787	TRUE	rs955855	0.002592	0.1286	20332	0.000964606	3.01239	0.976453	2.55603	0.0157143	0.1286	532	0.00838687	2.41548	0.728465	1.47331	4.02934	1.28331e-15	FALSE	FALSE
ADCY3	rs4077678	DNAJC27-AS1	ENSG00000224165.5	Nerve_Tibial	1233	1.87798e-12	2.04991e-05	1.63101e-08	0.17721	0.82277	0.822787	TRUE	rs2384079	0.002408	0.128	21317	0.000923711	3.03467	0.977428	2.60514	0.019783	0.128	532	0.00842038	2.33044	0.727675	1.3256	3.93074	1.16282e-15	FALSE	FALSE
ADCY3	rs4077678	DNAJC27-AS1	ENSG00000224165.5	Nerve_Tibial	1233	1.87798e-12	2.04991e-05	1.63101e-08	0.17721	0.82277	0.822787	TRUE	rs6545870	0.0009888	0.1324	21314	0.000897669	3.29369	0.978051	3.39564	0.0759757	0.1324	532	0.00818184	1.77453	0.733333	0.493738	3.88938	1.1157e-15	FALSE	FALSE
ADCY3	rs4077678	DNAJC27-AS1	ENSG00000224165.5	Nerve_Tibial	1233	1.87798e-12	2.04991e-05	1.63101e-08	0.17721	0.82277	0.822787	TRUE	rs981051	0.00273	0.1279	21316	0.00092437	2.99661	0.977413	2.49324	0.0188825	0.1279	532	0.008426	2.34784	0.727543	1.3551	3.84834	1.07084e-15	FALSE	FALSE
ADCY3	rs4077678	DNAJC27-AS1	ENSG00000224165.5	Nerve_Tibial	1233	1.87798e-12	2.04991e-05	1.63101e-08	0.17721	0.82277	0.822787	TRUE	rs12618641	0.001255	0.2803	21275	0.000512088	3.22608	0.98736	2.95258	0.0398708	0.2803	532	0.0046589	2.05508	0.828458	0.867981	3.82056	1.0415e-15	FALSE	FALSE
ADCY3	rs4077678	DNAJC27-AS1	ENSG00000224165.5	Nerve_Tibial	1233	1.87798e-12	2.04991e-05	1.63101e-08	0.17721	0.82277	0.822787	TRUE	rs1837311	0.00273	0.1279	21316	0.00092437	2.99661	0.977413	2.49324	0.019783	0.1279	532	0.008426	2.33044	0.727543	1.32548	3.81872	1.03959e-15	FALSE	FALSE
ADCY3	rs4077678	DNAJC27-AS1	ENSG00000224165.5	Nerve_Tibial	1233	1.87798e-12	2.04991e-05	1.63101e-08	0.17721	0.82277	0.822787	TRUE	rs963948	0.002762	0.8719	21315	0.000923182	2.99305	0.977441	2.48233	0.019783	0.8719	532	0.00841478	2.33044	0.727807	1.32572	3.80805	1.02855e-15	FALSE	FALSE
ADCY3	rs4077678	DNAJC27-AS1	ENSG00000224165.5	Nerve_Tibial	1233	1.87798e-12	2.04991e-05	1.63101e-08	0.17721	0.82277	0.822787	TRUE	rs4146916	0.001421	0.129	21317	0.000917603	3.19035	0.977574	3.07627	0.0514281	0.129	532	0.0083647	1.94789	0.728988	0.730195	3.80646	1.02692e-15	FALSE	FALSE
ADCY3	rs4077678	DNAJC27-AS1	ENSG00000224165.5	Nerve_Tibial	1233	1.87798e-12	2.04991e-05	1.63101e-08	0.17721	0.82277	0.822787	TRUE	rs6705367	0.003167	0.128	20328	0.000968651	2.95105	0.976356	2.37905	0.01733	0.128	532	0.00842038	2.37963	0.727675	1.4099	3.78896	1.0091e-15	FALSE	FALSE
ADCY3	rs4077678	DNAJC27-AS1	ENSG00000224165.5	Nerve_Tibial	1233	1.87798e-12	2.04991e-05	1.63101e-08	0.17721	0.82277	0.822787	TRUE	rs2384080	0.002857	0.8721	21316	0.00092437	2.98272	0.977413	2.45265	0.019783	0.8721	532	0.008426	2.33044	0.727543	1.32548	3.77813	9.98238e-16	FALSE	FALSE
ADCY3	rs4077678	DNAJC27-AS1	ENSG00000224165.5	Nerve_Tibial	1233	1.87798e-12	2.04991e-05	1.63101e-08	0.17721	0.82277	0.822787	TRUE	rs2384081	0.001524	0.1256	21321	0.000938602	3.17007	0.977073	3.02177	0.0501324	0.1256	532	0.00855773	1.95883	0.724457	0.745374	3.76714	9.87324e-16	FALSE	FALSE
ADCY3	rs4077678	DNAJC27-AS1	ENSG00000224165.5	Nerve_Tibial	1233	1.87798e-12	2.04991e-05	1.63101e-08	0.17721	0.82277	0.822787	TRUE	rs934608	0.01049	0.354	21257	0.000452117	2.55924	0.988823	0.991297	0.00316709	0.354	532	0.00410982	2.95104	0.845553	2.74785	3.73914	9.60067e-16	FALSE	FALSE
ADCY3	rs4077678	DNAJC27-AS1	ENSG00000224165.5	Nerve_Tibial	1233	1.87798e-12	2.04991e-05	1.63101e-08	0.17721	0.82277	0.822787	TRUE	rs55906401	0.006367	0.1191	21327	0.000982246	2.72826	0.976032	1.76697	0.00725507	0.1191	532	0.00895818	2.6849	0.715235	1.94991	3.71688	9.3893e-16	FALSE	FALSE
ADCY3	rs4077678	DNAJC27-AS1	ENSG00000224165.5	Nerve_Tibial	1233	1.87798e-12	2.04991e-05	1.63101e-08	0.17721	0.82277	0.822787	TRUE	rs2891416	0.002171	0.1279	21316	0.00092437	3.06578	0.977413	2.69818	0.0335897	0.1279	532	0.008426	2.12496	0.727543	0.992461	3.69064	9.14615e-16	FALSE	FALSE
ADCY3	rs4077678	DNAJC27-AS1	ENSG00000224165.5	Nerve_Tibial	1233	1.87798e-12	2.04991e-05	1.63101e-08	0.17721	0.82277	0.822787	TRUE	rs981052	0.003264	0.8635	21316	0.000874758	2.94172	0.978599	2.31209	0.019783	0.8635	532	0.00797376	2.33044	0.73834	1.33459	3.64667	8.75269e-16	FALSE	FALSE
ADCY3	rs4077678	DNAJC27-AS1	ENSG00000224165.5	Nerve_Tibial	1233	1.87798e-12	2.04991e-05	1.63101e-08	0.17721	0.82277	0.822787	TRUE	rs893591	0.002413	0.1279	21316	0.00092437	3.03404	0.977413	2.60356	0.0335897	0.1279	532	0.008426	2.12496	0.727543	0.992461	3.59602	8.32042e-16	FALSE	FALSE
ADCY3	rs4077678	DNAJC27-AS1	ENSG00000224165.5	Nerve_Tibial	1233	1.87798e-12	2.04991e-05	1.63101e-08	0.17721	0.82277	0.822787	TRUE	rs7579073	0.003616	0.1281	20327	0.000968054	2.90985	0.976371	2.26095	0.019783	0.1281	532	0.00841478	2.33044	0.727807	1.32572	3.58667	8.24294e-16	FALSE	FALSE
ADCY3	rs4077678	DNAJC27-AS1	ENSG00000224165.5	Nerve_Tibial	1233	1.87798e-12	2.04991e-05	1.63101e-08	0.17721	0.82277	0.822787	TRUE	rs7586161	0.002097	0.872	21315	0.000923798	3.07614	0.977426	2.72903	0.042051	0.872	532	0.00842038	2.03302	0.727675	0.853416	3.58244	8.20818e-16	FALSE	FALSE
ADCY3	rs4077678	DNAJC27-AS1	ENSG00000224165.5	Nerve_Tibial	1233	1.87798e-12	2.04991e-05	1.63101e-08	0.17721	0.82277	0.822787	TRUE	rs13006278	0.002584	0.8721	21316	0.00092437	3.01333	0.977413	2.54234	0.0314417	0.8721	532	0.008426	2.15144	0.727543	1.03365	3.57598	8.15535e-16	FALSE	FALSE
ADCY3	rs4077678	DNAJC27-AS1	ENSG00000224165.5	Nerve_Tibial	1233	1.87798e-12	2.04991e-05	1.63101e-08	0.17721	0.82277	0.822787	TRUE	rs2289393	0.0015	0.718	21275	0.000510206	3.17468	0.987405	2.78859	0.0459525	0.718	532	0.00464178	1.99583	0.82898	0.768065	3.55666	7.99924e-16	FALSE	FALSE
ADCY3	rs4077678	DNAJC27-AS1	ENSG00000224165.5	Nerve_Tibial	1233	1.87798e-12	2.04991e-05	1.63101e-08	0.17721	0.82277	0.822787	TRUE	rs7558841	0.001152	0.8711	21315	0.000918295	3.25051	0.977558	3.26593	0.113569	0.8711	532	0.00837023	1.58235	0.728858	0.259916	3.52584	7.75651e-16	FALSE	FALSE
ADCY3	rs4077678	DNAJC27-AS1	ENSG00000224165.5	Nerve_Tibial	1233	1.87798e-12	2.04991e-05	1.63101e-08	0.17721	0.82277	0.822787	TRUE	rs76623725	0.004104	0.0182	14610	0.00841868	2.87006	0.826127	2.52778	0.00509327	0.0182	532	0.0525974	2.80107	0.299611	0.997318	3.5251	7.75072e-16	FALSE	FALSE
ADCY3	rs4077678	DNAJC27-AS1	ENSG00000224165.5	Nerve_Tibial	1233	1.87798e-12	2.04991e-05	1.63101e-08	0.17721	0.82277	0.822787	TRUE	rs75570723	0.004114	0.9818	14610	0.00841868	2.86929	0.826127	2.52595	0.00509327	0.9818	532	0.0525974	2.80107	0.299611	0.997318	3.52327	7.7366e-16	FALSE	FALSE
ADCY3	rs4077678	DNAJC27-AS1	ENSG00000224165.5	Nerve_Tibial	1233	1.87798e-12	2.04991e-05	1.63101e-08	0.17721	0.82277	0.822787	TRUE	rs4665281	0.001545	0.1307	21314	0.000907566	3.1661	0.977814	2.99673	0.0759757	0.1307	532	0.00827205	1.77453	0.731183	0.494368	3.4911	7.49165e-16	FALSE	FALSE
ADCY3	rs4077678	DNAJC27-AS1	ENSG00000224165.5	Nerve_Tibial	1233	1.87798e-12	2.04991e-05	1.63101e-08	0.17721	0.82277	0.822787	TRUE	rs6728952	0.002146	0.1279	21316	0.00092437	3.06925	0.977413	2.70856	0.047294	0.1279	532	0.008426	1.98366	0.727543	0.781267	3.48983	7.48213e-16	FALSE	FALSE
ADCY3	rs4077678	DNAJC27-AS1	ENSG00000224165.5	Nerve_Tibial	1233	1.87798e-12	2.04991e-05	1.63101e-08	0.17721	0.82277	0.822787	TRUE	rs114055620	0.006753	0.135	21323	0.000882654	2.70879	0.97841	1.67179	0.00944963	0.135	532	0.00804838	2.59534	0.736537	1.81366	3.48545	7.44946e-16	FALSE	FALSE
ADCY3	rs4077678	DNAJC27-AS1	ENSG00000224165.5	Nerve_Tibial	1233	1.87798e-12	2.04991e-05	1.63101e-08	0.17721	0.82277	0.822787	TRUE	rs4665754	0.002097	0.1279	21316	0.00092437	3.07614	0.977413	2.72926	0.0501324	0.1279	532	0.008426	1.95883	0.727543	0.745663	3.47493	7.37147e-16	FALSE	FALSE
ADCY3	rs4077678	DNAJC27-AS1	ENSG00000224165.5	Nerve_Tibial	1233	1.87798e-12	2.04991e-05	1.63101e-08	0.17721	0.82277	0.822787	TRUE	rs4665755	0.002097	0.1279	21316	0.00092437	3.07614	0.977413	2.72926	0.0501324	0.1279	532	0.008426	1.95883	0.727543	0.745663	3.47493	7.37147e-16	FALSE	FALSE
ADCY3	rs4077678	DNAJC27-AS1	ENSG00000224165.5	Nerve_Tibial	1233	1.87798e-12	2.04991e-05	1.63101e-08	0.17721	0.82277	0.822787	TRUE	rs4665756	0.002097	0.8721	21316	0.00092437	3.07614	0.977413	2.72926	0.0501324	0.8721	532	0.008426	1.95883	0.727543	0.745663	3.47493	7.37147e-16	FALSE	FALSE
ADCY3	rs4077678	DNAJC27-AS1	ENSG00000224165.5	Nerve_Tibial	1233	1.87798e-12	2.04991e-05	1.63101e-08	0.17721	0.82277	0.822787	TRUE	rs4665759	0.002097	0.1279	21316	0.00092437	3.07614	0.977413	2.72926	0.0501324	0.1279	532	0.008426	1.95883	0.727543	0.745663	3.47493	7.37147e-16	FALSE	FALSE
ADCY3	rs4077678	DNAJC27-AS1	ENSG00000224165.5	Nerve_Tibial	1233	1.87798e-12	2.04991e-05	1.63101e-08	0.17721	0.82277	0.822787	TRUE	rs6545879	0.002097	0.1279	21316	0.00092437	3.07614	0.977413	2.72926	0.0501324	0.1279	532	0.008426	1.95883	0.727543	0.745663	3.47493	7.37147e-16	FALSE	FALSE
ADCY3	rs4077678	DNAJC27-AS1	ENSG00000224165.5	Nerve_Tibial	1233	1.87798e-12	2.04991e-05	1.63101e-08	0.17721	0.82277	0.822787	TRUE	rs6545880	0.002097	0.1279	21316	0.00092437	3.07614	0.977413	2.72926	0.0501324	0.1279	532	0.008426	1.95883	0.727543	0.745663	3.47493	7.37147e-16	FALSE	FALSE
ADCY3	rs4077678	DNAJC27-AS1	ENSG00000224165.5	Nerve_Tibial	1233	1.87798e-12	2.04991e-05	1.63101e-08	0.17721	0.82277	0.822787	TRUE	rs6545881	0.002097	0.1279	21316	0.00092437	3.07614	0.977413	2.72926	0.0501324	0.1279	532	0.008426	1.95883	0.727543	0.745663	3.47493	7.37147e-16	FALSE	FALSE
ADCY3	rs4077678	DNAJC27-AS1	ENSG00000224165.5	Nerve_Tibial	1233	1.87798e-12	2.04991e-05	1.63101e-08	0.17721	0.82277	0.822787	TRUE	rs28657595	0.002097	0.128	21315	0.000923798	3.07614	0.977426	2.72903	0.0501324	0.128	532	0.00842038	1.95883	0.727675	0.745674	3.4747	7.36979e-16	FALSE	FALSE
ADCY3	rs4077678	DNAJC27-AS1	ENSG00000224165.5	Nerve_Tibial	1233	1.87798e-12	2.04991e-05	1.63101e-08	0.17721	0.82277	0.822787	TRUE	rs6545876	0.002196	0.128	21316	0.000923754	3.06236	0.977427	2.68767	0.047294	0.128	532	0.00842038	1.98366	0.727675	0.781284	3.46895	7.32755e-16	FALSE	FALSE
ADCY3	rs4077678	DNAJC27-AS1	ENSG00000224165.5	Nerve_Tibial	1233	1.87798e-12	2.04991e-05	1.63101e-08	0.17721	0.82277	0.822787	TRUE	rs6728826	0.002121	0.1279	21316	0.00092437	3.07274	0.977413	2.71906	0.0501324	0.1279	532	0.008426	1.95883	0.727543	0.745663	3.46473	7.29665e-16	FALSE	FALSE
ADCY3	rs4077678	DNAJC27-AS1	ENSG00000224165.5	Nerve_Tibial	1233	1.87798e-12	2.04991e-05	1.63101e-08	0.17721	0.82277	0.822787	TRUE	rs2043862	0.002171	0.8721	21316	0.00092437	3.06578	0.977413	2.69818	0.0501324	0.8721	532	0.008426	1.95883	0.727543	0.745663	3.44385	7.14587e-16	FALSE	FALSE
ADCY3	rs4077678	DNAJC27-AS1	ENSG00000224165.5	Nerve_Tibial	1233	1.87798e-12	2.04991e-05	1.63101e-08	0.17721	0.82277	0.822787	TRUE	rs6749833	0.002161	0.7111	21274	0.000502876	3.06716	0.987584	2.45096	0.0334344	0.7111	532	0.00457488	2.12683	0.831028	0.990523	3.44148	7.12898e-16	FALSE	FALSE
ADCY3	rs4077678	DNAJC27-AS1	ENSG00000224165.5	Nerve_Tibial	1233	1.87798e-12	2.04991e-05	1.63101e-08	0.17721	0.82277	0.822787	TRUE	rs28568372	0.002196	0.1279	21315	0.000924414	3.06236	0.977412	2.68794	0.0501324	0.1279	532	0.008426	1.95883	0.727543	0.745663	3.43361	7.07307e-16	FALSE	FALSE
ADCY3	rs4077678	DNAJC27-AS1	ENSG00000224165.5	Nerve_Tibial	1233	1.87798e-12	2.04991e-05	1.63101e-08	0.17721	0.82277	0.822787	TRUE	rs6749815	0.002196	0.8721	21315	0.000924414	3.06236	0.977412	2.68794	0.0501324	0.8721	532	0.008426	1.95883	0.727543	0.745663	3.43361	7.07307e-16	FALSE	FALSE
ADCY3	rs4077678	DNAJC27-AS1	ENSG00000224165.5	Nerve_Tibial	1233	1.87798e-12	2.04991e-05	1.63101e-08	0.17721	0.82277	0.822787	TRUE	rs34176513	0.002469	0.1278	21316	0.000924988	3.02712	0.977398	2.5833	0.0423805	0.1278	532	0.00843163	2.02976	0.727411	0.848551	3.43185	7.06066e-16	FALSE	FALSE
ADCY3	rs4077678	DNAJC27-AS1	ENSG00000224165.5	Nerve_Tibial	1233	1.87798e-12	2.04991e-05	1.63101e-08	0.17721	0.82277	0.822787	TRUE	rs7558230	0.002222	0.8721	21315	0.000924414	3.05883	0.977412	2.6774	0.0501324	0.8721	532	0.008426	1.95883	0.727543	0.745663	3.42306	6.99889e-16	FALSE	FALSE
ADCY3	rs4077678	DNAJC27-AS1	ENSG00000224165.5	Nerve_Tibial	1233	1.87798e-12	2.04991e-05	1.63101e-08	0.17721	0.82277	0.822787	TRUE	rs11902727	0.002222	0.8711	21315	0.000918295	3.05883	0.977558	2.67484	0.0501324	0.8711	532	0.00837023	1.95883	0.728858	0.745767	3.4206	6.98171e-16	FALSE	FALSE
ADCY3	rs4077678	DNAJC27-AS1	ENSG00000224165.5	Nerve_Tibial	1233	1.87798e-12	2.04991e-05	1.63101e-08	0.17721	0.82277	0.822787	TRUE	rs6754325	0.002248	0.128	21315	0.000923798	3.05535	0.977426	2.66672	0.0501324	0.128	532	0.00842038	1.95883	0.727675	0.745674	3.4124	6.92464e-16	FALSE	FALSE
ADCY3	rs4077678	DNAJC27-AS1	ENSG00000224165.5	Nerve_Tibial	1233	1.87798e-12	2.04991e-05	1.63101e-08	0.17721	0.82277	0.822787	TRUE	rs6545869	0.001713	0.1297	21315	0.00091347	3.13595	0.977673	2.90632	0.0759757	0.1297	532	0.00832625	1.77453	0.729897	0.49473	3.40105	6.84649e-16	FALSE	FALSE
ADCY3	rs4077678	DNAJC27-AS1	ENSG00000224165.5	Nerve_Tibial	1233	1.87798e-12	2.04991e-05	1.63101e-08	0.17721	0.82277	0.822787	TRUE	rs873215	0.00176	0.8717	21316	0.000921911	3.128	0.977471	2.88549	0.0744989	0.8717	532	0.00840359	1.78354	0.728071	0.506892	3.39238	6.78744e-16	FALSE	FALSE
ADCY3	rs4077678	DNAJC27-AS1	ENSG00000224165.5	Nerve_Tibial	1233	1.87798e-12	2.04991e-05	1.63101e-08	0.17721	0.82277	0.822787	TRUE	rs36098328	0.002584	0.1278	21316	0.000924988	3.01333	0.977398	2.5426	0.0423805	0.1278	532	0.00843163	2.02976	0.727411	0.848551	3.39115	6.77906e-16	FALSE	FALSE
ADCY3	rs4077678	DNAJC27-AS1	ENSG00000224165.5	Nerve_Tibial	1233	1.87798e-12	2.04991e-05	1.63101e-08	0.17721	0.82277	0.822787	TRUE	rs71439154	0.002584	0.1278	21316	0.000924988	3.01333	0.977398	2.5426	0.0430508	0.1278	532	0.00843163	2.02322	0.727411	0.838899	3.3815	6.71395e-16	FALSE	FALSE
ADCY3	rs4077678	DNAJC27-AS1	ENSG00000224165.5	Nerve_Tibial	1233	1.87798e-12	2.04991e-05	1.63101e-08	0.17721	0.82277	0.822787	TRUE	rs893590	0.003132	0.1281	20328	0.000968006	2.95448	0.976372	2.38869	0.0335897	0.1281	532	0.00841478	2.12496	0.727807	0.992573	3.38126	6.71235e-16	FALSE	FALSE
ADCY3	rs4077678	DNAJC27-AS1	ENSG00000224165.5	Nerve_Tibial	1233	1.87798e-12	2.04991e-05	1.63101e-08	0.17721	0.82277	0.822787	TRUE	rs13030697	0.002613	0.1278	21316	0.000924988	3.00994	0.977398	2.53262	0.0423805	0.1278	532	0.00843163	2.02976	0.727411	0.848551	3.38118	6.71179e-16	FALSE	FALSE
ADCY3	rs4077678	DNAJC27-AS1	ENSG00000224165.5	Nerve_Tibial	1233	1.87798e-12	2.04991e-05	1.63101e-08	0.17721	0.82277	0.822787	TRUE	rs10165212	0.002097	0.128	21315	0.000923798	3.07614	0.977426	2.72903	0.0585262	0.128	532	0.00842038	1.89174	0.727675	0.651673	3.3807	6.70858e-16	FALSE	FALSE
ADCY3	rs4077678	DNAJC27-AS1	ENSG00000224165.5	Nerve_Tibial	1233	1.87798e-12	2.04991e-05	1.63101e-08	0.17721	0.82277	0.822787	TRUE	rs2384082	0.002121	0.1279	21316	0.00092437	3.07274	0.977413	2.71906	0.0588422	0.1279	532	0.008426	1.88937	0.727543	0.648425	3.36749	6.62055e-16	FALSE	FALSE
ADCY3	rs4077678	DNAJC27-AS1	ENSG00000224165.5	Nerve_Tibial	1233	1.87798e-12	2.04991e-05	1.63101e-08	0.17721	0.82277	0.822787	TRUE	rs10169237	0.002222	0.128	21315	0.000923798	3.05883	0.977426	2.67714	0.0552659	0.128	532	0.00842038	1.91678	0.727675	0.686376	3.36352	6.59431e-16	FALSE	FALSE
ADCY3	rs4077678	DNAJC27-AS1	ENSG00000224165.5	Nerve_Tibial	1233	1.87798e-12	2.04991e-05	1.63101e-08	0.17721	0.82277	0.822787	TRUE	rs13031643	0.002673	0.1278	21316	0.000924988	3.00304	0.977398	2.51234	0.0423805	0.1278	532	0.00843163	2.02976	0.727411	0.848551	3.36089	6.57703e-16	FALSE	FALSE
ADCY3	rs4077678	DNAJC27-AS1	ENSG00000224165.5	Nerve_Tibial	1233	1.87798e-12	2.04991e-05	1.63101e-08	0.17721	0.82277	0.822787	TRUE	rs7586171	0.002171	0.872	21315	0.000923798	3.06578	0.977426	2.69794	0.0585262	0.872	532	0.00842038	1.89174	0.727675	0.651673	3.34962	6.50328e-16	FALSE	FALSE
ADCY3	rs4077678	DNAJC27-AS1	ENSG00000224165.5	Nerve_Tibial	1233	1.87798e-12	2.04991e-05	1.63101e-08	0.17721	0.82277	0.822787	TRUE	rs13007686	0.002708	0.1277	21316	0.000925606	2.99908	0.977383	2.50098	0.0423805	0.1277	532	0.00843726	2.02976	0.727278	0.848521	3.3495	6.50254e-16	FALSE	FALSE
ADCY3	rs4077678	DNAJC27-AS1	ENSG00000224165.5	Nerve_Tibial	1233	1.87798e-12	2.04991e-05	1.63101e-08	0.17721	0.82277	0.822787	TRUE	rs34597168	0.002738	0.8722	21316	0.000924988	2.99572	0.977398	2.49088	0.0423805	0.8722	532	0.00843163	2.02976	0.727411	0.848551	3.33944	6.4374e-16	FALSE	FALSE
ADCY3	rs4077678	DNAJC27-AS1	ENSG00000224165.5	Nerve_Tibial	1233	1.87798e-12	2.04991e-05	1.63101e-08	0.17721	0.82277	0.822787	TRUE	rs66727383	0.002738	0.8722	21316	0.000924988	2.99572	0.977398	2.49088	0.0423805	0.8722	532	0.00843163	2.02976	0.727411	0.848551	3.33944	6.4374e-16	FALSE	FALSE
ADCY3	rs4077678	DNAJC27-AS1	ENSG00000224165.5	Nerve_Tibial	1233	1.87798e-12	2.04991e-05	1.63101e-08	0.17721	0.82277	0.822787	TRUE	rs72807657	0.002738	0.1278	21316	0.000924988	2.99572	0.977398	2.49088	0.0423805	0.1278	532	0.00843163	2.02976	0.727411	0.848551	3.33944	6.4374e-16	FALSE	FALSE
ADCY3	rs4077678	DNAJC27-AS1	ENSG00000224165.5	Nerve_Tibial	1233	1.87798e-12	2.04991e-05	1.63101e-08	0.17721	0.82277	0.822787	TRUE	rs6545864	0.002196	0.128	21315	0.000923798	3.06236	0.977426	2.68769	0.0585262	0.128	532	0.00842038	1.89174	0.727675	0.651673	3.33936	6.4369e-16	FALSE	FALSE
ADCY3	rs4077678	DNAJC27-AS1	ENSG00000224165.5	Nerve_Tibial	1233	1.87798e-12	2.04991e-05	1.63101e-08	0.17721	0.82277	0.822787	TRUE	rs4665758	0.002464	0.8718	21316	0.000922525	3.02773	0.977457	2.58408	0.0501324	0.8718	532	0.00840918	1.95883	0.727939	0.745696	3.32977	6.3755e-16	FALSE	FALSE
ADCY3	rs4077678	DNAJC27-AS1	ENSG00000224165.5	Nerve_Tibial	1233	1.87798e-12	2.04991e-05	1.63101e-08	0.17721	0.82277	0.822787	TRUE	rs35979767	0.002769	0.1278	21316	0.000924988	2.99228	0.977398	2.48083	0.0423805	0.1278	532	0.00843163	2.02976	0.727411	0.848551	3.32938	6.37302e-16	FALSE	FALSE
ADCY3	rs4077678	DNAJC27-AS1	ENSG00000224165.5	Nerve_Tibial	1233	1.87798e-12	2.04991e-05	1.63101e-08	0.17721	0.82277	0.822787	TRUE	rs11125877	0.002073	0.128	21315	0.000923798	3.07957	0.977426	2.73935	0.0649131	0.128	532	0.00842038	1.84586	0.727675	0.589282	3.32863	6.3682e-16	FALSE	FALSE
ADCY3	rs4077678	DNAJC27-AS1	ENSG00000224165.5	Nerve_Tibial	1233	1.87798e-12	2.04991e-05	1.63101e-08	0.17721	0.82277	0.822787	TRUE	rs10197398	0.002097	0.872	21315	0.000923798	3.07614	0.977426	2.72903	0.0649131	0.872	532	0.00842038	1.84586	0.727675	0.589282	3.31831	6.30282e-16	FALSE	FALSE
ADCY3	rs4077678	DNAJC27-AS1	ENSG00000224165.5	Nerve_Tibial	1233	1.87798e-12	2.04991e-05	1.63101e-08	0.17721	0.82277	0.822787	TRUE	rs4665753	0.001582	0.8718	21316	0.000922525	3.15921	0.977457	2.98163	0.100772	0.8718	532	0.00840918	1.64112	0.727939	0.329408	3.31104	6.25717e-16	FALSE	FALSE
ADCY3	rs4077678	DNAJC27-AS1	ENSG00000224165.5	Nerve_Tibial	1233	1.87798e-12	2.04991e-05	1.63101e-08	0.17721	0.82277	0.822787	TRUE	rs893588	0.002417	0.8727	21316	0.000928089	3.03354	0.977324	2.60363	0.0535917	0.8727	532	0.0084599	1.93012	0.726747	0.705023	3.30866	6.24228e-16	FALSE	FALSE
ADCY3	rs4077678	DNAJC27-AS1	ENSG00000224165.5	Nerve_Tibial	1233	1.87798e-12	2.04991e-05	1.63101e-08	0.17721	0.82277	0.822787	TRUE	rs13012221	0.002836	0.1278	21316	0.000924988	2.98498	0.977398	2.45949	0.0423805	0.1278	532	0.00843163	2.02976	0.727411	0.848551	3.30804	6.23845e-16	FALSE	FALSE
ADCY3	rs4077678	DNAJC27-AS1	ENSG00000224165.5	Nerve_Tibial	1233	1.87798e-12	2.04991e-05	1.63101e-08	0.17721	0.82277	0.822787	TRUE	rs2384083	0.001679	0.8719	21316	0.000923139	3.14182	0.977442	2.92835	0.096235	0.8719	532	0.00841478	1.66339	0.727807	0.356247	3.2846	6.0939e-16	FALSE	FALSE
ADCY3	rs4077678	DNAJC27-AS1	ENSG00000224165.5	Nerve_Tibial	1233	1.87798e-12	2.04991e-05	1.63101e-08	0.17721	0.82277	0.822787	TRUE	rs6545890	0.001659	0.8718	21316	0.000922525	3.14533	0.977457	2.93888	0.100772	0.8718	532	0.00840918	1.64112	0.727939	0.329408	3.26828	5.99529e-16	FALSE	FALSE
ADCY3	rs4077678	DNAJC27-AS1	ENSG00000224165.5	Nerve_Tibial	1233	1.87798e-12	2.04991e-05	1.63101e-08	0.17721	0.82277	0.822787	TRUE	rs893592	0.001659	0.8718	21316	0.000922525	3.14533	0.977457	2.93888	0.100772	0.8718	532	0.00840918	1.64112	0.727939	0.329408	3.26828	5.99529e-16	FALSE	FALSE
ADCY3	rs4077678	DNAJC27-AS1	ENSG00000224165.5	Nerve_Tibial	1233	1.87798e-12	2.04991e-05	1.63101e-08	0.17721	0.82277	0.822787	TRUE	rs893593	0.001659	0.8718	21316	0.000922525	3.14533	0.977457	2.93888	0.100772	0.8718	532	0.00840918	1.64112	0.727939	0.329408	3.26828	5.99529e-16	FALSE	FALSE
ADCY3	rs4077678	DNAJC27-AS1	ENSG00000224165.5	Nerve_Tibial	1233	1.87798e-12	2.04991e-05	1.63101e-08	0.17721	0.82277	0.822787	TRUE	rs12611724	0.002381	0.1279	21315	0.000924414	3.03807	0.977412	2.61552	0.0585262	0.1279	532	0.008426	1.89174	0.727543	0.651679	3.2672	5.98881e-16	FALSE	FALSE
ADCY3	rs4077678	DNAJC27-AS1	ENSG00000224165.5	Nerve_Tibial	1233	1.87798e-12	2.04991e-05	1.63101e-08	0.17721	0.82277	0.822787	TRUE	rs7566416	0.01229	0.332	21269	0.000465937	2.50371	0.988486	0.866101	0.00501639	0.332	532	0.00423783	2.80598	0.841504	2.39179	3.25789	5.93328e-16	FALSE	FALSE
ADCY3	rs4077678	DNAJC27-AS1	ENSG00000224165.5	Nerve_Tibial	1233	1.87798e-12	2.04991e-05	1.63101e-08	0.17721	0.82277	0.822787	TRUE	rs1470038	0.001679	0.8719	21316	0.000923139	3.14182	0.977442	2.92835	0.100772	0.8719	532	0.00841478	1.64112	0.727807	0.329473	3.25783	5.93291e-16	FALSE	FALSE
ADCY3	rs4077678	DNAJC27-AS1	ENSG00000224165.5	Nerve_Tibial	1233	1.87798e-12	2.04991e-05	1.63101e-08	0.17721	0.82277	0.822787	TRUE	rs1470040	0.002665	0.1309	21314	0.000906388	3.00395	0.977842	2.5071	0.0501324	0.1309	532	0.00826131	1.95883	0.731438	0.745936	3.25303	5.90454e-16	FALSE	FALSE
ADCY3	rs4077678	DNAJC27-AS1	ENSG00000224165.5	Nerve_Tibial	1233	1.87798e-12	2.04991e-05	1.63101e-08	0.17721	0.82277	0.822787	TRUE	rs4665761	0.002864	0.1281	20328	0.000968006	2.98197	0.976372	2.46837	0.047294	0.1281	532	0.00841478	1.98366	0.727807	0.781301	3.24967	5.8847e-16	FALSE	FALSE
ADCY3	rs4077678	DNAJC27-AS1	ENSG00000224165.5	Nerve_Tibial	1233	1.87798e-12	2.04991e-05	1.63101e-08	0.17721	0.82277	0.822787	TRUE	rs4665283	0.001699	0.1281	21316	0.000923139	3.13835	0.977442	2.91771	0.100772	0.1281	532	0.00841478	1.64112	0.727807	0.329473	3.24718	5.87008e-16	FALSE	FALSE
ADCY3	rs4077678	DNAJC27-AS1	ENSG00000224165.5	Nerve_Tibial	1233	1.87798e-12	2.04991e-05	1.63101e-08	0.17721	0.82277	0.822787	TRUE	rs34515472	0.003029	0.871	21316	0.000917646	2.96478	0.977573	2.39764	0.0423805	0.871	532	0.0083647	2.02976	0.728988	0.848899	3.24654	5.86633e-16	FALSE	FALSE
ADCY3	rs4077678	DNAJC27-AS1	ENSG00000224165.5	Nerve_Tibial	1233	1.87798e-12	2.04991e-05	1.63101e-08	0.17721	0.82277	0.822787	TRUE	rs6722260	0.00273	0.1286	21315	0.000920121	2.99661	0.977514	2.49144	0.0493951	0.1286	532	0.00838687	1.96517	0.728465	0.754788	3.24623	5.86451e-16	FALSE	FALSE
ADCY3	rs4077678	DNAJC27-AS1	ENSG00000224165.5	Nerve_Tibial	1233	1.87798e-12	2.04991e-05	1.63101e-08	0.17721	0.82277	0.822787	TRUE	rs1811421	0.01041	0.8596	21314	0.000854398	2.5619	0.979087	1.27936	0.00760819	0.8596	532	0.00778744	2.66898	0.742882	1.96683	3.24619	5.8643e-16	FALSE	FALSE
ADCY3	rs4077678	DNAJC27-AS1	ENSG00000224165.5	Nerve_Tibial	1233	1.87798e-12	2.04991e-05	1.63101e-08	0.17721	0.82277	0.822787	TRUE	rs4384733	0.001539	0.129	21316	0.000917646	3.16723	0.977573	3.00443	0.118665	0.129	532	0.0083647	1.5604	0.728988	0.234693	3.23912	5.82297e-16	FALSE	FALSE
ADCY3	rs4077678	DNAJC27-AS1	ENSG00000224165.5	Nerve_Tibial	1233	1.87798e-12	2.04991e-05	1.63101e-08	0.17721	0.82277	0.822787	TRUE	rs17736503	0.02989	0.0902	20978	0.00127665	2.17154	0.969071	0.54685	0.00178501	0.0902	532	0.0114526	3.12385	0.662688	2.69003	3.23688	5.80992e-16	FALSE	FALSE
ADCY3	rs4077678	DNAJC27-AS1	ENSG00000224165.5	Nerve_Tibial	1233	1.87798e-12	2.04991e-05	1.63101e-08	0.17721	0.82277	0.822787	TRUE	rs4665748	0.002073	0.872	21315	0.000923798	3.07957	0.977426	2.73935	0.0759757	0.872	532	0.00842038	1.77453	0.727675	0.495328	3.23467	5.79713e-16	FALSE	FALSE
ADCY3	rs4077678	DNAJC27-AS1	ENSG00000224165.5	Nerve_Tibial	1233	1.87798e-12	2.04991e-05	1.63101e-08	0.17721	0.82277	0.822787	TRUE	rs2289090	0.01263	0.3319	21269	0.000466007	2.49404	0.988484	0.842282	0.00501639	0.3319	532	0.00423848	2.80598	0.841484	2.39177	3.23405	5.79353e-16	FALSE	FALSE
ADCY3	rs4077678	DNAJC27-AS1	ENSG00000224165.5	Nerve_Tibial	1233	1.87798e-12	2.04991e-05	1.63101e-08	0.17721	0.82277	0.822787	TRUE	rs4665745	0.002097	0.128	21315	0.000923798	3.07614	0.977426	2.72903	0.0759757	0.128	532	0.00842038	1.77453	0.727675	0.495328	3.22435	5.73761e-16	FALSE	FALSE
ADCY3	rs4077678	DNAJC27-AS1	ENSG00000224165.5	Nerve_Tibial	1233	1.87798e-12	2.04991e-05	1.63101e-08	0.17721	0.82277	0.822787	TRUE	rs4665747	0.002097	0.872	21315	0.000923798	3.07614	0.977426	2.72903	0.0759757	0.872	532	0.00842038	1.77453	0.727675	0.495328	3.22435	5.73761e-16	FALSE	FALSE
ADCY3	rs4077678	DNAJC27-AS1	ENSG00000224165.5	Nerve_Tibial	1233	1.87798e-12	2.04991e-05	1.63101e-08	0.17721	0.82277	0.822787	TRUE	rs6419634	0.002097	0.128	21315	0.000923798	3.07614	0.977426	2.72903	0.0759757	0.128	532	0.00842038	1.77453	0.727675	0.495328	3.22435	5.73761e-16	FALSE	FALSE
ADCY3	rs4077678	DNAJC27-AS1	ENSG00000224165.5	Nerve_Tibial	1233	1.87798e-12	2.04991e-05	1.63101e-08	0.17721	0.82277	0.822787	TRUE	rs934610	0.01298	0.332	21269	0.000465937	2.48432	0.988486	0.818302	0.00501639	0.332	532	0.00423783	2.80598	0.841504	2.39179	3.21009	5.65634e-16	FALSE	FALSE
ADCY3	rs4077678	DNAJC27-AS1	ENSG00000224165.5	Nerve_Tibial	1233	1.87798e-12	2.04991e-05	1.63101e-08	0.17721	0.82277	0.822787	TRUE	rs11125873	0.002464	0.128	21316	0.000923754	3.02773	0.977427	2.58459	0.061312	0.128	532	0.00842038	1.87124	0.727675	0.62361	3.2082	5.6457e-16	FALSE	FALSE
ADCY3	rs4077678	DNAJC27-AS1	ENSG00000224165.5	Nerve_Tibial	1233	1.87798e-12	2.04991e-05	1.63101e-08	0.17721	0.82277	0.822787	TRUE	rs4665749	0.002146	0.128	21315	0.000923798	3.06925	0.977426	2.70832	0.0759757	0.128	532	0.00842038	1.77453	0.727675	0.495328	3.20365	5.62005e-16	FALSE	FALSE
ADCY3	rs4077678	DNAJC27-AS1	ENSG00000224165.5	Nerve_Tibial	1233	1.87798e-12	2.04991e-05	1.63101e-08	0.17721	0.82277	0.822787	TRUE	rs6545898	0.003063	0.1281	20328	0.000968006	2.96134	0.976372	2.40852	0.047294	0.1281	532	0.00841478	1.98366	0.727807	0.781301	3.18982	5.54285e-16	FALSE	FALSE
ADCY3	rs4077678	DNAJC27-AS1	ENSG00000224165.5	Nerve_Tibial	1233	1.87798e-12	2.04991e-05	1.63101e-08	0.17721	0.82277	0.822787	TRUE	rs1561447	0.002521	0.1281	21316	0.000923139	3.02081	0.977442	2.56389	0.061312	0.1281	532	0.00841478	1.87124	0.727807	0.623599	3.18748	5.52992e-16	FALSE	FALSE
ADCY3	rs4077678	DNAJC27-AS1	ENSG00000224165.5	Nerve_Tibial	1233	1.87798e-12	2.04991e-05	1.63101e-08	0.17721	0.82277	0.822787	TRUE	rs4665279	0.001301	0.8702	21315	0.000912871	3.21576	0.977687	3.15388	0.172705	0.8702	532	0.00832079	1.36356	0.730027	0.0239552	3.17784	5.47683e-16	FALSE	FALSE
ADCY3	rs4077678	DNAJC27-AS1	ENSG00000224165.5	Nerve_Tibial	1233	1.87798e-12	2.04991e-05	1.63101e-08	0.17721	0.82277	0.822787	TRUE	rs13021871	0.002673	0.8722	21316	0.000924988	3.00304	0.977398	2.51234	0.0577612	0.8722	532	0.00843163	1.89751	0.727411	0.659637	3.17198	5.44484e-16	FALSE	FALSE
ADCY3	rs4077678	DNAJC27-AS1	ENSG00000224165.5	Nerve_Tibial	1233	1.87798e-12	2.04991e-05	1.63101e-08	0.17721	0.82277	0.822787	TRUE	rs4665727	0.009547	0.333	21268	0.000465256	2.59182	0.988502	1.08734	0.00756251	0.333	532	0.00423144	2.671	0.841705	2.08082	3.16816	5.42409e-16	FALSE	FALSE
ADCY3	rs4077678	DNAJC27-AS1	ENSG00000224165.5	Nerve_Tibial	1233	1.87798e-12	2.04991e-05	1.63101e-08	0.17721	0.82277	0.822787	TRUE	rs6545891	0.002257	0.1284	20328	0.000966077	3.05415	0.976418	2.6803	0.0781661	0.1284	532	0.008398	1.76143	0.728202	0.478321	3.15862	5.37258e-16	FALSE	FALSE
ADCY3	rs4077678	DNAJC27-AS1	ENSG00000224165.5	Nerve_Tibial	1233	1.87798e-12	2.04991e-05	1.63101e-08	0.17721	0.82277	0.822787	TRUE	rs34842915	0.001762	0.0482	20729	0.00231109	3.12767	0.945379	3.17032	0.244462	0.0482	532	0.0204864	1.16391	0.523421	-0.0160276	3.1543	5.3494e-16	FALSE	FALSE
ADCY3	rs4077678	DNAJC27-AS1	ENSG00000224165.5	Nerve_Tibial	1233	1.87798e-12	2.04991e-05	1.63101e-08	0.17721	0.82277	0.822787	TRUE	rs6742909	0.001828	0.1285	21316	0.000920688	3.11684	0.977501	2.85093	0.106907	0.1285	532	0.00839243	1.61225	0.728334	0.29501	3.14594	5.30488e-16	FALSE	FALSE
ADCY3	rs4077678	DNAJC27-AS1	ENSG00000224165.5	Nerve_Tibial	1233	1.87798e-12	2.04991e-05	1.63101e-08	0.17721	0.82277	0.822787	TRUE	rs68134193	0.002673	0.8721	21316	0.00092437	3.00304	0.977413	2.51208	0.0605437	0.8721	532	0.008426	1.87681	0.727543	0.631222	3.1433	5.29093e-16	FALSE	FALSE
ADCY3	rs4077678	DNAJC27-AS1	ENSG00000224165.5	Nerve_Tibial	1233	1.87798e-12	2.04991e-05	1.63101e-08	0.17721	0.82277	0.822787	TRUE	rs78557342	0.003309	0.8708	21316	0.000916436	2.93747	0.977602	2.31834	0.0446869	0.8708	532	0.00835367	2.00759	0.729249	0.816311	3.13465	5.24535e-16	FALSE	FALSE
ADCY3	rs4077678	DNAJC27-AS1	ENSG00000224165.5	Nerve_Tibial	1233	1.87798e-12	2.04991e-05	1.63101e-08	0.17721	0.82277	0.822787	TRUE	rs12614622	0.002861	0.8718	20327	0.00096741	2.98229	0.976386	2.46906	0.0585262	0.8718	532	0.00840918	1.89174	0.727939	0.65166	3.12072	5.17278e-16	FALSE	FALSE
ADCY3	rs4077678	DNAJC27-AS1	ENSG00000224165.5	Nerve_Tibial	1233	1.87798e-12	2.04991e-05	1.63101e-08	0.17721	0.82277	0.822787	TRUE	rs13410506	0.004647	0.3721	21264	0.000442378	2.83054	0.989062	1.70442	0.0184849	0.3721	532	0.00402261	2.35576	0.848333	1.41092	3.11534	5.145e-16	FALSE	FALSE
ADCY3	rs4077678	DNAJC27-AS1	ENSG00000224165.5	Nerve_Tibial	1233	1.87798e-12	2.04991e-05	1.63101e-08	0.17721	0.82277	0.822787	TRUE	rs1371115	0.001399	0.871	21315	0.000917689	3.19486	0.977572	3.09037	0.172705	0.871	532	0.0083647	1.36356	0.728988	0.0249095	3.11528	5.14469e-16	FALSE	FALSE
ADCY3	rs4077678	DNAJC27-AS1	ENSG00000224165.5	Nerve_Tibial	1233	1.87798e-12	2.04991e-05	1.63101e-08	0.17721	0.82277	0.822787	TRUE	rs35228361	0.002078	0.872	21316	0.000923754	3.07885	0.977427	2.73717	0.0932674	0.872	532	0.00842038	1.67841	0.727675	0.37457	3.11174	5.12652e-16	FALSE	FALSE
ADCY3	rs4077678	DNAJC27-AS1	ENSG00000224165.5	Nerve_Tibial	1233	1.87798e-12	2.04991e-05	1.63101e-08	0.17721	0.82277	0.822787	TRUE	rs893589	0.00239	0.1285	20328	0.000965436	3.03693	0.976433	2.62884	0.0781661	0.1285	532	0.00839243	1.76143	0.728334	0.478283	3.10713	5.10294e-16	FALSE	FALSE
ADCY3	rs4077678	DNAJC27-AS1	ENSG00000224165.5	Nerve_Tibial	1233	1.87798e-12	2.04991e-05	1.63101e-08	0.17721	0.82277	0.822787	TRUE	rs35919989	0.001916	0.872	21316	0.000923754	3.10295	0.977427	2.80998	0.106907	0.872	532	0.00842038	1.61225	0.727675	0.295364	3.10535	5.09385e-16	FALSE	FALSE
ADCY3	rs4077678	DNAJC27-AS1	ENSG00000224165.5	Nerve_Tibial	1233	1.87798e-12	2.04991e-05	1.63101e-08	0.17721	0.82277	0.822787	TRUE	rs34910595	0.001938	0.1281	21316	0.000923139	3.09957	0.977442	2.79948	0.106907	0.1281	532	0.00841478	1.61225	0.727807	0.295293	3.09477	5.04028e-16	FALSE	FALSE
ADCY3	rs4077678	DNAJC27-AS1	ENSG00000224165.5	Nerve_Tibial	1233	1.87798e-12	2.04991e-05	1.63101e-08	0.17721	0.82277	0.822787	TRUE	rs6545875	0.003282	0.8749	21316	0.000942035	2.94001	0.976991	2.33646	0.0501324	0.8749	532	0.00858702	1.95883	0.723775	0.745302	3.08176	4.97512e-16	FALSE	FALSE
ADCY3	rs4077678	DNAJC27-AS1	ENSG00000224165.5	Nerve_Tibial	1233	1.87798e-12	2.04991e-05	1.63101e-08	0.17721	0.82277	0.822787	TRUE	rs10179945	0.002992	0.8718	20327	0.00096741	2.96856	0.976386	2.42917	0.0585262	0.8718	532	0.00840918	1.89174	0.727939	0.65166	3.08083	4.97048e-16	FALSE	FALSE
ADCY3	rs4077678	DNAJC27-AS1	ENSG00000224165.5	Nerve_Tibial	1233	1.87798e-12	2.04991e-05	1.63101e-08	0.17721	0.82277	0.822787	TRUE	rs12613893	0.005233	0.5861	21257	0.000426206	2.79233	0.989457	1.5813	0.0164345	0.5861	532	0.00387428	2.39912	0.853104	1.49612	3.07742	4.95357e-16	FALSE	FALSE
ADCY3	rs4077678	DNAJC27-AS1	ENSG00000224165.5	Nerve_Tibial	1233	1.87798e-12	2.04991e-05	1.63101e-08	0.17721	0.82277	0.822787	TRUE	rs4665743	0.00246	0.8701	21314	0.000912316	3.02822	0.977701	2.58121	0.0759757	0.8701	532	0.00831534	1.77453	0.730156	0.494658	3.07587	4.94589e-16	FALSE	FALSE
ADCY3	rs4077678	DNAJC27-AS1	ENSG00000224165.5	Nerve_Tibial	1233	1.87798e-12	2.04991e-05	1.63101e-08	0.17721	0.82277	0.822787	TRUE	rs1579672	0.001467	0.129	21316	0.000917646	3.18113	0.977573	3.04758	0.172705	0.129	532	0.0083647	1.36356	0.728988	0.0249095	3.07249	4.9292e-16	FALSE	FALSE
ADCY3	rs4077678	DNAJC27-AS1	ENSG00000224165.5	Nerve_Tibial	1233	1.87798e-12	2.04991e-05	1.63101e-08	0.17721	0.82277	0.822787	TRUE	rs11125879	0.003074	0.8273	21300	0.000722194	2.96024	0.982265	2.28769	0.047294	0.8273	532	0.00657814	1.98366	0.773777	0.77925	3.06694	4.90191e-16	FALSE	FALSE
ADCY3	rs4077678	DNAJC27-AS1	ENSG00000224165.5	Nerve_Tibial	1233	1.87798e-12	2.04991e-05	1.63101e-08	0.17721	0.82277	0.822787	TRUE	rs11125878	0.002861	0.1282	20327	0.00096741	2.98229	0.976386	2.46906	0.0649131	0.1282	532	0.00840918	1.84586	0.727939	0.589247	3.05831	4.8598e-16	FALSE	FALSE
ADCY3	rs4077678	DNAJC27-AS1	ENSG00000224165.5	Nerve_Tibial	1233	1.87798e-12	2.04991e-05	1.63101e-08	0.17721	0.82277	0.822787	TRUE	rs12612890	0.002861	0.8718	20327	0.00096741	2.98229	0.976386	2.46906	0.0649131	0.8718	532	0.00840918	1.84586	0.727939	0.589247	3.05831	4.8598e-16	FALSE	FALSE
ADCY3	rs4077678	DNAJC27-AS1	ENSG00000224165.5	Nerve_Tibial	1233	1.87798e-12	2.04991e-05	1.63101e-08	0.17721	0.82277	0.822787	TRUE	rs6724696	0.001333	0.129	21316	0.000917646	3.20878	0.977573	3.13392	0.213388	0.129	532	0.0083647	1.2443	0.728988	-0.0884536	3.04547	4.7978e-16	FALSE	FALSE
ADCY3	rs4077678	DNAJC27-AS1	ENSG00000224165.5	Nerve_Tibial	1233	1.87798e-12	2.04991e-05	1.63101e-08	0.17721	0.82277	0.822787	TRUE	rs4665739	0.002222	0.8719	21315	0.000923182	3.05883	0.977441	2.67689	0.0984808	0.8719	532	0.00841478	1.65226	0.727807	0.342826	3.01971	4.6758e-16	FALSE	FALSE
ADCY3	rs4077678	DNAJC27-AS1	ENSG00000224165.5	Nerve_Tibial	1233	1.87798e-12	2.04991e-05	1.63101e-08	0.17721	0.82277	0.822787	TRUE	rs66593236	0.002131	0.8721	21316	0.00092437	3.07134	0.977413	2.71485	0.106907	0.8721	532	0.008426	1.61225	0.727543	0.295435	3.01028	4.63192e-16	FALSE	FALSE
ADCY3	rs4077678	DNAJC27-AS1	ENSG00000224165.5	Nerve_Tibial	1233	1.87798e-12	2.04991e-05	1.63101e-08	0.17721	0.82277	0.822787	TRUE	rs6738493	0.01547	0.3622	21255	0.000447605	2.42119	0.988934	0.646706	0.00535038	0.3622	532	0.00406842	2.78514	0.84687	2.34637	2.99307	4.55288e-16	FALSE	FALSE
ADCY3	rs4077678	DNAJC27-AS1	ENSG00000224165.5	Nerve_Tibial	1233	1.87798e-12	2.04991e-05	1.63101e-08	0.17721	0.82277	0.822787	TRUE	rs4665744	0.002861	0.1282	20327	0.00096741	2.98229	0.976386	2.46906	0.0759757	0.1282	532	0.00840918	1.77453	0.727939	0.495258	2.96432	4.42385e-16	FALSE	FALSE
ADCY3	rs4077678	DNAJC27-AS1	ENSG00000224165.5	Nerve_Tibial	1233	1.87798e-12	2.04991e-05	1.63101e-08	0.17721	0.82277	0.822787	TRUE	rs4665750	0.002861	0.8718	20327	0.00096741	2.98229	0.976386	2.46906	0.0759757	0.8718	532	0.00840918	1.77453	0.727939	0.495258	2.96432	4.42385e-16	FALSE	FALSE
ADCY3	rs4077678	DNAJC27-AS1	ENSG00000224165.5	Nerve_Tibial	1233	1.87798e-12	2.04991e-05	1.63101e-08	0.17721	0.82277	0.822787	TRUE	rs4665737	0.001679	0.8713	21317	0.000919425	3.14182	0.977531	2.92682	0.172705	0.8713	532	0.00838131	1.36356	0.728596	0.0252679	2.95209	4.37006e-16	FALSE	FALSE
ADCY3	rs4077678	DNAJC27-AS1	ENSG00000224165.5	Nerve_Tibial	1233	1.87798e-12	2.04991e-05	1.63101e-08	0.17721	0.82277	0.822787	TRUE	rs12475449	0.002408	0.1281	21315	0.000923182	3.03467	0.977441	2.60492	0.0984808	0.1281	532	0.00841478	1.65226	0.727807	0.342826	2.94775	4.35113e-16	FALSE	FALSE
ADCY3	rs4077678	DNAJC27-AS1	ENSG00000224165.5	Nerve_Tibial	1233	1.87798e-12	2.04991e-05	1.63101e-08	0.17721	0.82277	0.822787	TRUE	rs1295651734	0.002408	0.1281	21315	0.000923182	3.03467	0.977441	2.60492	0.0984808	0.1281	532	0.00841478	1.65226	0.727807	0.342826	2.94775	4.35113e-16	FALSE	FALSE
ADCY3	rs4077678	DNAJC27-AS1	ENSG00000224165.5	Nerve_Tibial	1233	1.87798e-12	2.04991e-05	1.63101e-08	0.17721	0.82277	0.822787	TRUE	rs6749526	0.001734	0.8715	21317	0.000920645	3.13237	0.977502	2.89835	0.172705	0.8715	532	0.00839243	1.36356	0.728334	0.0255069	2.92385	4.2484e-16	FALSE	FALSE
ADCY3	rs4077678	DNAJC27-AS1	ENSG00000224165.5	Nerve_Tibial	1233	1.87798e-12	2.04991e-05	1.63101e-08	0.17721	0.82277	0.822787	TRUE	rs1595612	0.001754	0.1299	21316	0.00091223	3.129	0.977703	2.88453	0.172705	0.1299	532	0.00831534	1.36356	0.730156	0.023836	2.90837	4.18313e-16	FALSE	FALSE
ADCY3	rs4077678	DNAJC27-AS1	ENSG00000224165.5	Nerve_Tibial	1233	1.87798e-12	2.04991e-05	1.63101e-08	0.17721	0.82277	0.822787	TRUE	rs78865975	0.0229	0.0877	20903	0.00131414	2.2751	0.968191	0.781706	0.00447884	0.0877	532	0.0117468	2.84231	0.656995	2.11883	2.90054	4.15048e-16	FALSE	FALSE
ADCY3	rs4077678	DNAJC27-AS1	ENSG00000224165.5	Nerve_Tibial	1233	1.87798e-12	2.04991e-05	1.63101e-08	0.17721	0.82277	0.822787	TRUE	rs4665280	0.003013	0.1332	21313	0.000893143	2.96641	0.978159	2.39171	0.0759757	0.1332	532	0.0081402	1.77453	0.734329	0.493435	2.88514	4.08709e-16	FALSE	FALSE
ADCY3	rs4077678	DNAJC27-AS1	ENSG00000224165.5	Nerve_Tibial	1233	1.87798e-12	2.04991e-05	1.63101e-08	0.17721	0.82277	0.822787	TRUE	rs34033063	0.003584	0.1765	21299	0.000709939	2.91263	0.982561	2.14321	0.0501324	0.1765	532	0.00646621	1.95883	0.776767	0.740468	2.88368	4.0811e-16	FALSE	FALSE
ADCY3	rs4077678	DNAJC27-AS1	ENSG00000224165.5	Nerve_Tibial	1233	1.87798e-12	2.04991e-05	1.63101e-08	0.17721	0.82277	0.822787	TRUE	rs7370424	0.002875	0.1513	21304	0.000803405	2.9808	0.98031	2.39127	0.0759757	0.1513	532	0.00731923	1.77453	0.754547	0.485692	2.87696	4.05378e-16	FALSE	FALSE
ADCY3	rs4077678	DNAJC27-AS1	ENSG00000224165.5	Nerve_Tibial	1233	1.87798e-12	2.04991e-05	1.63101e-08	0.17721	0.82277	0.822787	TRUE	rs1966717	0.003669	0.1874	21297	0.000677679	2.9053	0.98334	2.1027	0.0501324	0.1874	532	0.0061718	1.95883	0.784743	0.737578	2.84027	3.90775e-16	FALSE	FALSE
ADCY3	rs4077678	DNAJC27-AS1	ENSG00000224165.5	Nerve_Tibial	1233	1.87798e-12	2.04991e-05	1.63101e-08	0.17721	0.82277	0.822787	TRUE	rs71439144	0.004683	0.0467	20729	0.00238157	2.82807	0.943806	2.33479	0.070549	0.0467	532	0.0211112	1.80837	0.515923	0.48083	2.81562	3.81259e-16	FALSE	FALSE
ADCY3	rs4077678	DNAJC27-AS1	ENSG00000224165.5	Nerve_Tibial	1233	1.87798e-12	2.04991e-05	1.63101e-08	0.17721	0.82277	0.822787	TRUE	rs11688862	0.005426	0.6393	21264	0.000448222	2.78059	0.988919	1.57176	0.0236567	0.6393	532	0.00407575	2.26266	0.846637	1.22976	2.80152	3.75921e-16	FALSE	FALSE
ADCY3	rs4077678	DNAJC27-AS1	ENSG00000224165.5	Nerve_Tibial	1233	1.87798e-12	2.04991e-05	1.63101e-08	0.17721	0.82277	0.822787	TRUE	rs17046438	0.03797	0.1178	21242	0.000995591	2.07518	0.975715	0.24195	0.00296582	0.1178	532	0.0090437	2.97126	0.713296	2.52397	2.76592	3.62774e-16	FALSE	FALSE
ADCY3	rs4077678	DNAJC27-AS1	ENSG00000224165.5	Nerve_Tibial	1233	1.87798e-12	2.04991e-05	1.63101e-08	0.17721	0.82277	0.822787	TRUE	rs7420918	0.006198	0.3951	21261	0.000432528	2.73712	0.989302	1.43697	0.0209152	0.3951	532	0.00393249	2.30951	0.851225	1.31749	2.75446	3.58639e-16	FALSE	FALSE
ADCY3	rs4077678	DNAJC27-AS1	ENSG00000224165.5	Nerve_Tibial	1233	1.87798e-12	2.04991e-05	1.63101e-08	0.17721	0.82277	0.822787	TRUE	rs77483992	0.0136	0.1229	21324	0.000956134	2.46766	0.976655	1.09491	0.0119216	0.1229	532	0.00871881	2.51446	0.720719	1.6406	2.73551	3.51909e-16	FALSE	FALSE
ADCY3	rs4077678	DNAJC27-AS1	ENSG00000224165.5	Nerve_Tibial	1233	1.87798e-12	2.04991e-05	1.63101e-08	0.17721	0.82277	0.822787	TRUE	rs4146915	0.003384	0.1614	21307	0.000762093	2.93052	0.981304	2.22396	0.0737884	0.1614	532	0.00694384	1.78792	0.764167	0.499079	2.72304	3.47547e-16	FALSE	FALSE
ADCY3	rs4077678	DNAJC27-AS1	ENSG00000224165.5	Nerve_Tibial	1233	1.87798e-12	2.04991e-05	1.63101e-08	0.17721	0.82277	0.822787	TRUE	rs116789887	0.01395	0.123	21324	0.000955466	2.45855	0.976671	1.0727	0.0119216	0.123	532	0.00871272	2.51446	0.72086	1.64079	2.7135	3.44246e-16	FALSE	FALSE
ADCY3	rs4077678	DNAJC27-AS1	ENSG00000224165.5	Nerve_Tibial	1233	1.87798e-12	2.04991e-05	1.63101e-08	0.17721	0.82277	0.822787	TRUE	rs56033921	0.01215	0.0423	18234	0.00297534	2.50776	0.930766	1.59159	0.0157414	0.0423	532	0.0232	2.41486	0.492341	1.09658	2.68817	3.35636e-16	FALSE	FALSE
ADCY3	rs4077678	DNAJC27-AS1	ENSG00000224165.5	Nerve_Tibial	1233	1.87798e-12	2.04991e-05	1.63101e-08	0.17721	0.82277	0.822787	TRUE	rs11896305	0.003817	0.8666	21313	0.00089201	2.8929	0.978186	2.18056	0.0781661	0.8666	532	0.00812987	1.76143	0.734577	0.476344	2.6569	3.25304e-16	FALSE	FALSE
ADCY3	rs4077678	DNAJC27-AS1	ENSG00000224165.5	Nerve_Tibial	1233	1.87798e-12	2.04991e-05	1.63101e-08	0.17721	0.82277	0.822787	TRUE	rs12999610	0.004034	0.8719	21316	0.000923139	2.87549	0.977442	2.14513	0.0781661	0.8719	532	0.00841478	1.76143	0.727807	0.478435	2.62356	3.14638e-16	FALSE	FALSE
ADCY3	rs4077678	DNAJC27-AS1	ENSG00000224165.5	Nerve_Tibial	1233	1.87798e-12	2.04991e-05	1.63101e-08	0.17721	0.82277	0.822787	TRUE	rs56139148	0.002849	0.6543	21264	0.000456949	2.98358	0.988705	2.15888	0.0821977	0.6543	532	0.00415511	1.73807	0.844116	0.345675	2.50456	2.79337e-16	FALSE	FALSE
ADCY3	rs4077678	DNAJC27-AS1	ENSG00000224165.5	Nerve_Tibial	1233	1.87798e-12	2.04991e-05	1.63101e-08	0.17721	0.82277	0.822787	TRUE	rs62140562	0.02511	0.3119	21274	0.000481363	2.23971	0.988109	0.26233	0.00617462	0.3119	532	0.00437917	2.73836	0.83708	2.23123	2.49356	2.7628e-16	FALSE	FALSE
ADCY3	rs4077678	DNAJC27-AS1	ENSG00000224165.5	Nerve_Tibial	1233	1.87798e-12	2.04991e-05	1.63101e-08	0.17721	0.82277	0.822787	TRUE	rs67101835	0.004098	0.932	21150	0.00163966	2.87052	0.960623	2.34042	0.154388	0.932	532	0.0148297	1.4242	0.602737	0.149703	2.49012	2.75334e-16	FALSE	FALSE
ADCY3	rs4077678	DNAJC27-AS1	ENSG00000224165.5	Nerve_Tibial	1233	1.87798e-12	2.04991e-05	1.63101e-08	0.17721	0.82277	0.822787	TRUE	rs1975360	0.01242	0.1883	21286	0.000675536	2.49998	0.983392	1.02412	0.0174274	0.1883	532	0.00614911	2.37756	0.785365	1.45035	2.47447	2.71056e-16	FALSE	FALSE
ADCY3	rs4077678	DNAJC27-AS1	ENSG00000224165.5	Nerve_Tibial	1233	1.87798e-12	2.04991e-05	1.63101e-08	0.17721	0.82277	0.822787	TRUE	rs77872657	0.0612	0.0907	20995	0.00126928	1.87205	0.969244	-0.0424454	0.00241146	0.0907	532	0.0113958	3.03424	0.6638	2.51064	2.46819	2.69361e-16	FALSE	FALSE
ADCY3	rs4077678	DNAJC27-AS1	ENSG00000224165.5	Nerve_Tibial	1233	1.87798e-12	2.04991e-05	1.63101e-08	0.17721	0.82277	0.822787	TRUE	rs1975359	0.007199	0.2279	21287	0.000586754	2.6875	0.985543	1.44081	0.0335897	0.2279	532	0.00534122	2.12496	0.808154	0.999065	2.43988	2.61841e-16	FALSE	FALSE
ADCY3	rs4077678	DNAJC27-AS1	ENSG00000224165.5	Nerve_Tibial	1233	1.87798e-12	2.04991e-05	1.63101e-08	0.17721	0.82277	0.822787	TRUE	rs148708167	0.003094	0.0443	20452	0.00253821	2.95824	0.940331	2.70504	0.605658	0.0443	532	0.022199	0.516281	0.503367	-0.282867	2.42217	2.57245e-16	FALSE	FALSE
ADCY3	rs4077678	DNAJC27-AS1	ENSG00000224165.5	Nerve_Tibial	1233	1.87798e-12	2.04991e-05	1.63101e-08	0.17721	0.82277	0.822787	TRUE	rs78372398	0.01373	0.1197	21325	0.000978081	2.46425	0.976132	1.0962	0.0200557	0.1197	532	0.00891936	2.3253	0.716119	1.30644	2.40264	2.52269e-16	FALSE	FALSE
ADCY3	rs4077678	DNAJC27-AS1	ENSG00000224165.5	Nerve_Tibial	1233	1.87798e-12	2.04991e-05	1.63101e-08	0.17721	0.82277	0.822787	TRUE	rs56784950	0.002777	0.7573	21285	0.000561794	2.9914	0.98615	2.27255	0.134864	0.7573	532	0.00511353	1.49519	0.814818	0.0675967	2.34015	2.36987e-16	FALSE	FALSE
ADCY3	rs4077678	DNAJC27-AS1	ENSG00000224165.5	Nerve_Tibial	1233	1.87798e-12	2.04991e-05	1.63101e-08	0.17721	0.82277	0.822787	TRUE	rs6545729	0.006051	0.6363	21263	0.000446641	2.745	0.988957	1.47293	0.040858	0.6363	532	0.00406119	2.04497	0.847101	0.832255	2.30519	2.28845e-16	FALSE	FALSE
ADCY3	rs4077678	DNAJC27-AS1	ENSG00000224165.5	Nerve_Tibial	1233	1.87798e-12	2.04991e-05	1.63101e-08	0.17721	0.82277	0.822787	TRUE	rs4665760	0.008589	0.1367	21312	0.000873844	2.62799	0.978621	1.45668	0.047294	0.1367	532	0.00796394	1.98366	0.738578	0.782305	2.23898	2.14186e-16	FALSE	FALSE
ADCY3	rs4077678	DNAJC27-AS1	ENSG00000224165.5	Nerve_Tibial	1233	1.87798e-12	2.04991e-05	1.63101e-08	0.17721	0.82277	0.822787	TRUE	rs7568153	0.003258	0.8202	21298	0.000699746	2.94228	0.982807	2.22247	0.172705	0.8202	532	0.00637307	1.36356	0.779273	-0.0309608	2.19151	2.04255e-16	FALSE	FALSE
ADCY3	rs4077678	DNAJC27-AS1	ENSG00000224165.5	Nerve_Tibial	1233	1.87798e-12	2.04991e-05	1.63101e-08	0.17721	0.82277	0.822787	TRUE	rs7593864	0.002777	0.7571	21285	0.00056148	2.9914	0.986157	2.27231	0.171429	0.7571	532	0.00511067	1.36763	0.814902	-0.0813384	2.19097	2.04145e-16	FALSE	FALSE
ADCY3	rs4077678	DNAJC27-AS1	ENSG00000224165.5	Nerve_Tibial	1233	1.87798e-12	2.04991e-05	1.63101e-08	0.17721	0.82277	0.822787	TRUE	rs2196792	0.002702	0.2416	21283	0.000563586	2.99975	0.986106	2.29859	0.179746	0.2416	532	0.00512936	1.34154	0.814351	-0.109146	2.18944	2.03833e-16	FALSE	FALSE
ADCY3	rs4077678	DNAJC27-AS1	ENSG00000224165.5	Nerve_Tibial	1233	1.87798e-12	2.04991e-05	1.63101e-08	0.17721	0.82277	0.822787	TRUE	rs6545810	0.02889	0.2824	21259	0.000510151	2.18498	0.987407	0.169717	0.00818276	0.2824	532	0.00463779	2.64443	0.829102	2.01562	2.18534	2.02999e-16	FALSE	FALSE
ADCY3	rs4077678	DNAJC27-AS1	ENSG00000224165.5	Nerve_Tibial	1233	1.87798e-12	2.04991e-05	1.63101e-08	0.17721	0.82277	0.822787	TRUE	rs6545858	0.005161	0.8144	21296	0.000682771	2.79681	0.983217	1.80173	0.0984808	0.8144	532	0.00621788	1.65226	0.783484	0.304401	2.10613	1.8754e-16	FALSE	FALSE
ADCY3	rs4077678	DNAJC27-AS1	ENSG00000224165.5	Nerve_Tibial	1233	1.87798e-12	2.04991e-05	1.63101e-08	0.17721	0.82277	0.822787	TRUE	rs6756534	0.003524	0.199	21316	0.000646841	2.9179	0.984086	2.11903	0.179733	0.199	532	0.00589621	1.34158	0.792359	-0.0729169	2.04611	1.76615e-16	FALSE	FALSE
ADCY3	rs4077678	DNAJC27-AS1	ENSG00000224165.5	Nerve_Tibial	1233	1.87798e-12	2.04991e-05	1.63101e-08	0.17721	0.82277	0.822787	TRUE	rs12613913	0.006483	0.3962	21252	0.000432296	2.7223	0.989308	1.39669	0.0531902	0.3962	532	0.00392872	1.93337	0.851347	0.638069	2.03476	1.74622e-16	FALSE	FALSE
ADCY3	rs4077678	DNAJC27-AS1	ENSG00000224165.5	Nerve_Tibial	1233	1.87798e-12	2.04991e-05	1.63101e-08	0.17721	0.82277	0.822787	TRUE	rs6753096	0.03209	0.314	21273	0.00047963	2.14329	0.988151	0.0518568	0.00861698	0.314	532	0.00436319	2.62689	0.837577	1.98109	2.03295	1.74305e-16	FALSE	FALSE
ADCY3	rs4077678	DNAJC27-AS1	ENSG00000224165.5	Nerve_Tibial	1233	1.87798e-12	2.04991e-05	1.63101e-08	0.17721	0.82277	0.822787	TRUE	rs13313741	0.03246	0.1149	21204	0.0010192	2.1387	0.975153	0.382681	0.0116849	0.1149	532	0.00924158	2.52152	0.70885	1.6365	2.01918	1.71921e-16	FALSE	FALSE
ADCY3	rs4077678	DNAJC27-AS1	ENSG00000224165.5	Nerve_Tibial	1233	1.87798e-12	2.04991e-05	1.63101e-08	0.17721	0.82277	0.822787	TRUE	rs4665733	0.01704	0.591	21256	0.000427756	2.38584	0.989419	0.541651	0.017535	0.591	532	0.00388819	2.37529	0.852654	1.44786	1.98951	1.66896e-16	FALSE	FALSE
ADCY3	rs4077678	DNAJC27-AS1	ENSG00000224165.5	Nerve_Tibial	1233	1.87798e-12	2.04991e-05	1.63101e-08	0.17721	0.82277	0.822787	TRUE	rs11125853	0.00484	0.7583	21286	0.000563348	2.81749	0.986112	1.77565	0.116683	0.7583	532	0.00512791	1.56885	0.814394	0.160165	1.93582	1.58171e-16	FALSE	FALSE
ADCY3	rs4077678	DNAJC27-AS1	ENSG00000224165.5	Nerve_Tibial	1233	1.87798e-12	2.04991e-05	1.63101e-08	0.17721	0.82277	0.822787	TRUE	rs6744149	0.0104	0.8128	21300	0.00067814	2.56224	0.983329	1.18076	0.0501324	0.8128	532	0.00617688	1.95883	0.784604	0.737634	1.9184	1.5544e-16	FALSE	FALSE
ADCY3	rs4077678	DNAJC27-AS1	ENSG00000224165.5	Nerve_Tibial	1233	1.87798e-12	2.04991e-05	1.63101e-08	0.17721	0.82277	0.822787	TRUE	rs6714706	0.01093	0.8319	21303	0.00073775	2.54493	0.98189	1.17403	0.0501324	0.8319	532	0.00672078	1.95883	0.77	0.742417	1.91645	1.55137e-16	FALSE	FALSE
ADCY3	rs4077678	DNAJC27-AS1	ENSG00000224165.5	Nerve_Tibial	1233	1.87798e-12	2.04991e-05	1.63101e-08	0.17721	0.82277	0.822787	TRUE	rs141835419	0.007068	0.9541	20530	0.00244452	2.69362	0.942407	1.99169	0.353878	0.9541	532	0.0214611	0.927093	0.511816	-0.138578	1.85311	1.45616e-16	FALSE	FALSE
ADCY3	rs4077678	DNAJC27-AS1	ENSG00000224165.5	Nerve_Tibial	1233	1.87798e-12	2.04991e-05	1.63101e-08	0.17721	0.82277	0.822787	TRUE	rs6747889	0.01679	0.6639	21262	0.000463248	2.39127	0.988551	0.59142	0.0243748	0.6639	532	0.00421199	2.25117	0.842318	1.21075	1.80217	1.38383e-16	FALSE	FALSE
ADCY3	rs4077678	DNAJC27-AS1	ENSG00000224165.5	Nerve_Tibial	1233	1.87798e-12	2.04991e-05	1.63101e-08	0.17721	0.82277	0.822787	TRUE	rs140522568	0.09067	0.0316	17607	0.00407907	1.69187	0.90746	0.108716	0.00246185	0.0316	532	0.0307126	3.02799	0.422832	1.66361	1.77232	1.34314e-16	FALSE	FALSE
ADCY3	rs4077678	DNAJC27-AS1	ENSG00000224165.5	Nerve_Tibial	1233	1.87798e-12	2.04991e-05	1.63101e-08	0.17721	0.82277	0.822787	TRUE	rs114223581	0.08946	0.9694	17343	0.00427209	1.69825	0.903504	0.133755	0.00246185	0.9694	532	0.0316836	3.02799	0.415255	1.63539	1.76915	1.33888e-16	FALSE	FALSE
ADCY3	rs4077678	DNAJC27-AS1	ENSG00000224165.5	Nerve_Tibial	1233	1.87798e-12	2.04991e-05	1.63101e-08	0.17721	0.82277	0.822787	TRUE	rs56138115	0.004524	0.2603	21282	0.000536348	2.83911	0.986769	1.81435	0.166338	0.2603	532	0.00488122	1.38407	0.821731	-0.0751601	1.73919	1.29937e-16	FALSE	FALSE
ADCY3	rs4077678	DNAJC27-AS1	ENSG00000224165.5	Nerve_Tibial	1233	1.87798e-12	2.04991e-05	1.63101e-08	0.17721	0.82277	0.822787	TRUE	rs7584592	0.0125	0.8601	21315	0.000856913	2.49771	0.979026	1.1216	0.0630885	0.8601	532	0.00781073	1.85857	0.742311	0.604071	1.72567	1.28192e-16	FALSE	FALSE
ADCY3	rs4077678	DNAJC27-AS1	ENSG00000224165.5	Nerve_Tibial	1233	1.87798e-12	2.04991e-05	1.63101e-08	0.17721	0.82277	0.822787	TRUE	rs147843601	0.007945	0.9536	20530	0.00241944	2.6544	0.942964	1.88995	0.387828	0.9536	532	0.021241	0.863563	0.514392	-0.169375	1.72057	1.2754e-16	FALSE	FALSE
ADCY3	rs4077678	DNAJC27-AS1	ENSG00000224165.5	Nerve_Tibial	1233	1.87798e-12	2.04991e-05	1.63101e-08	0.17721	0.82277	0.822787	TRUE	rs4665738	0.008061	0.844	21308	0.000783392	2.6495	0.980791	1.46632	0.118665	0.844	532	0.00713824	1.5604	0.759154	0.212415	1.67873	1.22314e-16	FALSE	FALSE
ADCY3	rs4077678	DNAJC27-AS1	ENSG00000224165.5	Nerve_Tibial	1233	1.87798e-12	2.04991e-05	1.63101e-08	0.17721	0.82277	0.822787	TRUE	rs17744519	0.004152	0.7399	21283	0.00053659	2.86638	0.986763	1.89132	0.212717	0.7399	532	0.00488366	1.24613	0.821658	-0.224075	1.66724	1.20916e-16	FALSE	FALSE
ADCY3	rs4077678	DNAJC27-AS1	ENSG00000224165.5	Nerve_Tibial	1233	1.87798e-12	2.04991e-05	1.63101e-08	0.17721	0.82277	0.822787	TRUE	rs112047075	0.007996	0.0442	20452	0.00254369	2.65224	0.94021	1.89843	0.644235	0.0442	532	0.0222469	0.461786	0.502828	-0.295797	1.60264	1.13352e-16	FALSE	FALSE
ADCY3	rs4077678	DNAJC27-AS1	ENSG00000224165.5	Nerve_Tibial	1233	1.87798e-12	2.04991e-05	1.63101e-08	0.17721	0.82277	0.822787	TRUE	rs2384094	0.005067	0.2603	21283	0.000536322	2.80274	0.986769	1.71311	0.188901	0.2603	532	0.00488122	1.31384	0.821731	-0.153008	1.5601	1.08631e-16	FALSE	FALSE
ADCY3	rs4077678	DNAJC27-AS1	ENSG00000224165.5	Nerve_Tibial	1233	1.87798e-12	2.04991e-05	1.63101e-08	0.17721	0.82277	0.822787	TRUE	rs56174617	0.004788	0.26	21283	0.000536724	2.82096	0.98676	1.76399	0.212717	0.26	532	0.00488487	1.24613	0.821621	-0.224001	1.53999	1.06468e-16	FALSE	FALSE
ADCY3	rs4077678	DNAJC27-AS1	ENSG00000224165.5	Nerve_Tibial	1233	1.87798e-12	2.04991e-05	1.63101e-08	0.17721	0.82277	0.822787	TRUE	rs112454139	0.01039	0.8789	21319	0.000968586	2.56257	0.976358	1.3334	0.130914	0.8789	532	0.00883029	1.51051	0.718155	0.186084	1.51948	1.04307e-16	FALSE	FALSE
ADCY3	rs4077678	DNAJC27-AS1	ENSG00000224165.5	Nerve_Tibial	1233	1.87798e-12	2.04991e-05	1.63101e-08	0.17721	0.82277	0.822787	TRUE	rs34445167	0.004996	0.2603	21283	0.000536322	2.80729	0.986769	1.7257	0.212717	0.2603	532	0.00488122	1.24613	0.821731	-0.224223	1.50148	1.02446e-16	FALSE	FALSE
ADCY3	rs4077678	DNAJC27-AS1	ENSG00000224165.5	Nerve_Tibial	1233	1.87798e-12	2.04991e-05	1.63101e-08	0.17721	0.82277	0.822787	TRUE	rs12613915	0.03238	0.4059	21252	0.000428855	2.13969	0.989392	-0.00824061	0.0167595	0.4059	532	0.00389744	2.39194	0.852355	1.48185	1.47361	9.96309e-17	FALSE	FALSE
ADCY3	rs4077678	DNAJC27-AS1	ENSG00000224165.5	Nerve_Tibial	1233	1.87798e-12	2.04991e-05	1.63101e-08	0.17721	0.82277	0.822787	TRUE	rs11691159	0.01958	0.1229	21306	0.000956942	2.3343	0.976635	0.782556	0.0550432	0.1229	532	0.00871881	1.91854	0.720719	0.688634	1.47119	9.93898e-17	FALSE	FALSE
ADCY3	rs4077678	DNAJC27-AS1	ENSG00000224165.5	Nerve_Tibial	1233	1.87798e-12	2.04991e-05	1.63101e-08	0.17721	0.82277	0.822787	TRUE	rs113786862	0.01088	0.0612	20710	0.00184707	2.54653	0.955861	1.53908	0.301826	0.0612	532	0.0163581	1.03253	0.579029	-0.123942	1.41514	9.39722e-17	FALSE	FALSE
ADCY3	rs4077678	DNAJC27-AS1	ENSG00000224165.5	Nerve_Tibial	1233	1.87798e-12	2.04991e-05	1.63101e-08	0.17721	0.82277	0.822787	TRUE	rs2384063	0.0077	0.7404	21283	0.00053726	2.66495	0.986747	1.34217	0.133922	0.7404	532	0.00488976	1.49881	0.821475	0.0611848	1.40335	9.28709e-17	FALSE	FALSE
ADCY3	rs4077678	DNAJC27-AS1	ENSG00000224165.5	Nerve_Tibial	1233	1.87798e-12	2.04991e-05	1.63101e-08	0.17721	0.82277	0.822787	TRUE	rs12713362	0.03465	0.688	21272	0.000481324	2.11243	0.98811	-0.0113866	0.0197258	0.688	532	0.0043784	2.33152	0.837103	1.36793	1.35654	8.86237e-17	FALSE	FALSE
ADCY3	rs4077678	DNAJC27-AS1	ENSG00000224165.5	Nerve_Tibial	1233	1.87798e-12	2.04991e-05	1.63101e-08	0.17721	0.82277	0.822787	TRUE	rs62140616	0.02179	0.9295	21314	0.00157357	2.29401	0.96215	0.894585	0.0824245	0.9295	532	0.0143423	1.73679	0.61071	0.449368	1.34395	8.75152e-17	FALSE	FALSE
ADCY3	rs4077678	DNAJC27-AS1	ENSG00000224165.5	Nerve_Tibial	1233	1.87798e-12	2.04991e-05	1.63101e-08	0.17721	0.82277	0.822787	TRUE	rs76125319	0.02016	0.0736	21218	0.00151917	2.32336	0.96341	0.946244	0.092673	0.0736	532	0.0137842	1.68146	0.620104	0.392687	1.33893	8.70768e-17	FALSE	FALSE
ADCY3	rs4077678	DNAJC27-AS1	ENSG00000224165.5	Nerve_Tibial	1233	1.87798e-12	2.04991e-05	1.63101e-08	0.17721	0.82277	0.822787	TRUE	rs11125912	0.02723	0.0496	20111	0.00231829	2.2082	0.945218	0.852325	0.0930584	0.0496	532	0.0199375	1.67948	0.530192	0.370029	1.22235	7.7495e-17	FALSE	FALSE
ADCY3	rs4077678	DNAJC27-AS1	ENSG00000224165.5	Nerve_Tibial	1233	1.87798e-12	2.04991e-05	1.63101e-08	0.17721	0.82277	0.822787	TRUE	rs10204266	0.07044	0.108	21207	0.00107577	1.80907	0.97381	-0.227677	0.0162968	0.108	532	0.00975595	2.4022	0.697546	1.4147	1.18703	7.48051e-17	FALSE	FALSE
ADCY3	rs4077678	DNAJC27-AS1	ENSG00000224165.5	Nerve_Tibial	1233	1.87798e-12	2.04991e-05	1.63101e-08	0.17721	0.82277	0.822787	TRUE	rs11695038	0.03946	0.0175	18998	0.00672837	2.05936	0.856011	0.846142	0.0626855	0.0175	532	0.0546623	1.86142	0.291593	0.332798	1.17894	7.42026e-17	FALSE	FALSE
ADCY3	rs4077678	DNAJC27-AS1	ENSG00000224165.5	Nerve_Tibial	1233	1.87798e-12	2.04991e-05	1.63101e-08	0.17721	0.82277	0.822787	TRUE	rs6730066	0.01657	0.8487	21309	0.000803216	2.39611	0.980315	0.850222	0.0984808	0.8487	532	0.00731923	1.65226	0.754547	0.327623	1.17784	7.41214e-17	FALSE	FALSE
ADCY3	rs4077678	DNAJC27-AS1	ENSG00000224165.5	Nerve_Tibial	1233	1.87798e-12	2.04991e-05	1.63101e-08	0.17721	0.82277	0.822787	TRUE	rs11125876	0.02139	0.8335	21304	0.000743374	2.30103	0.981755	0.597141	0.0649131	0.8335	532	0.00677234	1.84586	0.768644	0.577557	1.1747	7.38885e-17	FALSE	FALSE
ADCY3	rs4077678	DNAJC27-AS1	ENSG00000224165.5	Nerve_Tibial	1233	1.87798e-12	2.04991e-05	1.63101e-08	0.17721	0.82277	0.822787	TRUE	rs11125875	0.0218	0.8343	21304	0.000746247	2.29383	0.981685	0.582625	0.0649131	0.8343	532	0.00679851	1.84586	0.767957	0.577869	1.16049	7.28465e-17	FALSE	FALSE
ADCY3	rs4077678	DNAJC27-AS1	ENSG00000224165.5	Nerve_Tibial	1233	1.87798e-12	2.04991e-05	1.63101e-08	0.17721	0.82277	0.822787	TRUE	rs11677299	0.02122	0.0449	20147	0.0025438	2.30405	0.940207	1.08717	0.206732	0.0449	532	0.0219161	1.2626	0.506573	0.0505904	1.13776	7.12091e-17	FALSE	FALSE
ADCY3	rs4077678	DNAJC27-AS1	ENSG00000224165.5	Nerve_Tibial	1233	1.87798e-12	2.04991e-05	1.63101e-08	0.17721	0.82277	0.822787	TRUE	rs1127568	0.02685	0.3329	20913	0.000473225	2.21369	0.988308	0.197154	0.035709	0.3329	532	0.00423208	2.10023	0.841685	0.93473	1.13188	7.07918e-17	FALSE	FALSE
ADCY3	rs4077678	DNAJC27-AS1	ENSG00000224165.5	Nerve_Tibial	1233	1.87798e-12	2.04991e-05	1.63101e-08	0.17721	0.82277	0.822787	TRUE	rs55699354	0.04328	0.982	18998	0.00654481	2.021	0.859387	0.774182	0.0626855	0.982	532	0.0531709	1.86142	0.29734	0.338681	1.11286	6.9458e-17	FALSE	FALSE
ADCY3	rs4077678	DNAJC27-AS1	ENSG00000224165.5	Nerve_Tibial	1233	1.87798e-12	2.04991e-05	1.63101e-08	0.17721	0.82277	0.822787	TRUE	rs142848890	0.02502	0.0496	20111	0.00231829	2.24109	0.945218	0.921483	0.158619	0.0496	532	0.0199375	1.40973	0.530192	0.149121	1.0706	6.6584e-17	FALSE	FALSE
ADCY3	rs4077678	DNAJC27-AS1	ENSG00000224165.5	Nerve_Tibial	1233	1.87798e-12	2.04991e-05	1.63101e-08	0.17721	0.82277	0.822787	TRUE	rs1975358	0.03147	0.8193	21297	0.000697058	2.15108	0.982872	0.240422	0.0501324	0.8193	532	0.0063483	1.95883	0.779942	0.739396	0.979818	6.08053e-17	FALSE	FALSE
ADCY3	rs4077678	DNAJC27-AS1	ENSG00000224165.5	Nerve_Tibial	1233	1.87798e-12	2.04991e-05	1.63101e-08	0.17721	0.82277	0.822787	TRUE	rs59181424	0.07231	0.1082	21308	0.00106893	1.79716	0.973972	-0.251432	0.0225979	0.1082	532	0.00974011	2.28017	0.697889	1.21573	0.964303	5.98692e-17	FALSE	FALSE
ADCY3	rs4077678	DNAJC27-AS1	ENSG00000224165.5	Nerve_Tibial	1233	1.87798e-12	2.04991e-05	1.63101e-08	0.17721	0.82277	0.822787	TRUE	rs59041483	0.0642	0.1086	21309	0.00106543	1.85079	0.974055	-0.157623	0.0282634	0.1086	532	0.00970858	2.19361	0.698572	1.08113	0.923504	5.74758e-17	FALSE	FALSE
ADCY3	rs4077678	DNAJC27-AS1	ENSG00000224165.5	Nerve_Tibial	1233	1.87798e-12	2.04991e-05	1.63101e-08	0.17721	0.82277	0.822787	TRUE	rs78950366	0.06558	0.108	21308	0.00107067	1.84128	0.973931	-0.172531	0.0282634	0.108	532	0.00975595	2.19361	0.697546	1.08036	0.907826	5.65817e-17	FALSE	FALSE
ADCY3	rs4077678	DNAJC27-AS1	ENSG00000224165.5	Nerve_Tibial	1233	1.87798e-12	2.04991e-05	1.63101e-08	0.17721	0.82277	0.822787	TRUE	rs13026288	0.02396	0.0483	20885	0.00228932	2.25777	0.945865	0.952647	0.373023	0.0483	532	0.0204461	0.890825	0.523912	-0.163196	0.789451	5.02651e-17	FALSE	FALSE
ADCY3	rs4077678	DNAJC27-AS1	ENSG00000224165.5	Nerve_Tibial	1233	1.87798e-12	2.04991e-05	1.63101e-08	0.17721	0.82277	0.822787	TRUE	rs6722726	0.04893	0.0683	21044	0.00164121	1.9692	0.960587	0.24563	0.0702758	0.0683	532	0.0147694	1.81013	0.603713	0.526245	0.771875	4.93893e-17	FALSE	FALSE
ADCY3	rs4077678	DNAJC27-AS1	ENSG00000224165.5	Nerve_Tibial	1233	1.87798e-12	2.04991e-05	1.63101e-08	0.17721	0.82277	0.822787	TRUE	rs6749438	0.03448	0.0343	20769	0.00319475	2.11441	0.926038	0.767935	0.312865	0.0343	532	0.0283741	1.00923	0.442268	-0.0667041	0.701231	4.60206e-17	FALSE	FALSE
ADCY3	rs4077678	DNAJC27-AS1	ENSG00000224165.5	Nerve_Tibial	1233	1.87798e-12	2.04991e-05	1.63101e-08	0.17721	0.82277	0.822787	TRUE	rs17046751	0.03625	0.9663	20769	0.00324961	2.09411	0.924864	0.733678	0.283558	0.9663	532	0.0288613	1.07236	0.438073	-0.0363089	0.69737	4.58433e-17	FALSE	FALSE
ADCY3	rs4077678	DNAJC27-AS1	ENSG00000224165.5	Nerve_Tibial	1233	1.87798e-12	2.04991e-05	1.63101e-08	0.17721	0.82277	0.822787	TRUE	rs4999510	0.04512	0.1073	21306	0.00107691	2.00353	0.973783	0.133782	0.0680481	0.1073	532	0.0098119	1.82469	0.696338	0.563304	0.697086	4.58303e-17	FALSE	FALSE
ADCY3	rs4077678	DNAJC27-AS1	ENSG00000224165.5	Nerve_Tibial	1233	1.87798e-12	2.04991e-05	1.63101e-08	0.17721	0.82277	0.822787	TRUE	rs4665742	0.03478	0.2286	21284	0.000585571	2.11091	0.985572	0.0765361	0.0585262	0.2286	532	0.0053297	1.89174	0.808489	0.62025	0.696786	4.58166e-17	FALSE	FALSE
ADCY3	rs4077678	DNAJC27-AS1	ENSG00000224165.5	Nerve_Tibial	1233	1.87798e-12	2.04991e-05	1.63101e-08	0.17721	0.82277	0.822787	TRUE	rs6749437	0.03218	0.0362	20768	0.00303318	2.14217	0.929515	0.806538	0.422838	0.0362	532	0.0269378	0.801507	0.455117	-0.157405	0.649133	4.36845e-17	FALSE	FALSE
ADCY3	rs4077678	DNAJC27-AS1	ENSG00000224165.5	Nerve_Tibial	1233	1.87798e-12	2.04991e-05	1.63101e-08	0.17721	0.82277	0.822787	TRUE	rs113411679	0.03215	0.0359	20768	0.00305758	2.14254	0.928989	0.809794	0.459259	0.0359	532	0.0271545	0.740068	0.453131	-0.177683	0.632111	4.29472e-17	FALSE	FALSE
ADCY3	rs4077678	DNAJC27-AS1	ENSG00000224165.5	Nerve_Tibial	1233	1.87798e-12	2.04991e-05	1.63101e-08	0.17721	0.82277	0.822787	TRUE	rs184331908	0.04495	0.9766	15940	0.00603348	2.00512	0.868933	0.730756	0.433472	0.9766	532	0.0411269	0.783264	0.353624	-0.109712	0.621043	4.24745e-17	FALSE	FALSE
ADCY3	rs4077678	DNAJC27-AS1	ENSG00000224165.5	Nerve_Tibial	1233	1.87798e-12	2.04991e-05	1.63101e-08	0.17721	0.82277	0.822787	TRUE	rs6721847	0.09536	0.8929	21207	0.00108372	1.66778	0.973622	-0.463552	0.0283867	0.8929	532	0.00982802	2.1919	0.695991	1.07657	0.613018	4.2135e-17	FALSE	FALSE
ADCY3	rs4077678	DNAJC27-AS1	ENSG00000224165.5	Nerve_Tibial	1233	1.87798e-12	2.04991e-05	1.63101e-08	0.17721	0.82277	0.822787	TRUE	rs114482669	0.03847	0.0403	19532	0.00290939	2.06981	0.932197	0.651247	0.29197	0.0403	532	0.0243006	1.05381	0.480763	-0.06075	0.590497	4.11966e-17	FALSE	FALSE
ADCY3	rs4077678	DNAJC27-AS1	ENSG00000224165.5	Nerve_Tibial	1233	1.87798e-12	2.04991e-05	1.63101e-08	0.17721	0.82277	0.822787	TRUE	rs76114856	0.06288	0.0499	20796	0.00222915	1.86004	0.947213	0.167812	0.0927987	0.0499	532	0.0198239	1.68082	0.531615	0.371711	0.539524	3.91493e-17	FALSE	FALSE
ADCY3	rs4077678	DNAJC27-AS1	ENSG00000224165.5	Nerve_Tibial	1233	1.87798e-12	2.04991e-05	1.63101e-08	0.17721	0.82277	0.822787	TRUE	rs73920633	0.04378	0.966	20769	0.00322194	2.01619	0.925456	0.582819	0.318184	0.966	532	0.0286156	0.998197	0.440179	-0.0707727	0.512046	3.80882e-17	FALSE	FALSE
ADCY3	rs4077678	DNAJC27-AS1	ENSG00000224165.5	Nerve_Tibial	1233	1.87798e-12	2.04991e-05	1.63101e-08	0.17721	0.82277	0.822787	TRUE	rs7593743	0.04574	0.034	20769	0.00322194	1.99778	0.925456	0.548631	0.283558	0.034	532	0.0286156	1.07236	0.440179	-0.0369755	0.511656	3.80734e-17	FALSE	FALSE
ADCY3	rs4077678	DNAJC27-AS1	ENSG00000224165.5	Nerve_Tibial	1233	1.87798e-12	2.04991e-05	1.63101e-08	0.17721	0.82277	0.822787	TRUE	rs137871379	0.05502	0.9614	19873	0.00298012	1.91872	0.930663	0.378721	0.167621	0.9614	532	0.025326	1.37989	0.470455	0.130026	0.508747	3.79628e-17	FALSE	FALSE
ADCY3	rs4077678	DNAJC27-AS1	ENSG00000224165.5	Nerve_Tibial	1233	1.87798e-12	2.04991e-05	1.63101e-08	0.17721	0.82277	0.822787	TRUE	rs6545646	0.02762	0.6667	21263	0.000465156	2.20264	0.988505	0.165018	0.0829099	0.6667	532	0.00422953	1.73405	0.841765	0.34372	0.508739	3.79625e-17	FALSE	FALSE
ADCY3	rs4077678	DNAJC27-AS1	ENSG00000224165.5	Nerve_Tibial	1233	1.87798e-12	2.04991e-05	1.63101e-08	0.17721	0.82277	0.822787	TRUE	rs114114378	0.09525	0.9744	13640	0.00645947	1.66833	0.860965	0.211659	0.092864	0.9744	532	0.0376774	1.68048	0.373894	0.293823	0.505482	3.7839e-17	FALSE	FALSE
ADCY3	rs4077678	DNAJC27-AS1	ENSG00000224165.5	Nerve_Tibial	1233	1.87798e-12	2.04991e-05	1.63101e-08	0.17721	0.82277	0.822787	TRUE	rs13395267	0.04324	0.0343	20769	0.00319475	2.02138	0.926038	0.589789	0.351785	0.0343	532	0.0283741	0.931133	0.442268	-0.100214	0.489575	3.72419e-17	FALSE	FALSE
ADCY3	rs4077678	DNAJC27-AS1	ENSG00000224165.5	Nerve_Tibial	1233	1.87798e-12	2.04991e-05	1.63101e-08	0.17721	0.82277	0.822787	TRUE	rs1058064	0.07578	0.5729	21256	0.00042257	1.77571	0.989546	-0.720295	0.0241867	0.5729	532	0.00384105	2.25415	0.85418	1.20744	0.487142	3.71514e-17	FALSE	FALSE
ADCY3	rs4077678	DNAJC27-AS1	ENSG00000224165.5	Nerve_Tibial	1233	1.87798e-12	2.04991e-05	1.63101e-08	0.17721	0.82277	0.822787	TRUE	rs79921806	0.02824	0.8929	21308	0.00107858	2.19394	0.973743	0.523567	0.207661	0.8929	532	0.00982802	1.26002	0.695991	-0.0428507	0.480717	3.69135e-17	FALSE	FALSE
ADCY3	rs4077678	DNAJC27-AS1	ENSG00000224165.5	Nerve_Tibial	1233	1.87798e-12	2.04991e-05	1.63101e-08	0.17721	0.82277	0.822787	TRUE	rs186609460	0.04789	0.8709	19310	0.00101231	1.97834	0.975317	0.0577977	0.0861445	0.8709	532	0.00835918	1.7161	0.729118	0.420585	0.478382	3.68274e-17	FALSE	FALSE
ADCY3	rs4077678	DNAJC27-AS1	ENSG00000224165.5	Nerve_Tibial	1233	1.87798e-12	2.04991e-05	1.63101e-08	0.17721	0.82277	0.822787	TRUE	rs7588104	0.04396	0.0346	20769	0.00316803	2.01447	0.926612	0.574145	0.351785	0.0346	532	0.0281368	0.931133	0.444341	-0.101177	0.472969	3.66286e-17	FALSE	FALSE
ADCY3	rs4077678	DNAJC27-AS1	ENSG00000224165.5	Nerve_Tibial	1233	1.87798e-12	2.04991e-05	1.63101e-08	0.17721	0.82277	0.822787	TRUE	rs1342553760	0.04372	0.0618	20970	0.00180762	2.01677	0.956763	0.375208	0.186537	0.0618	532	0.0162097	1.32089	0.58125	0.0718299	0.447038	3.56909e-17	FALSE	FALSE
ADCY3	rs4077678	DNAJC27-AS1	ENSG00000224165.5	Nerve_Tibial	1233	1.87798e-12	2.04991e-05	1.63101e-08	0.17721	0.82277	0.822787	TRUE	rs1541983	0.04372	0.0618	20970	0.00180762	2.01677	0.956763	0.375208	0.186537	0.0618	532	0.0162097	1.32089	0.58125	0.0718299	0.447038	3.56909e-17	FALSE	FALSE
ADCY3	rs4077678	DNAJC27-AS1	ENSG00000224165.5	Nerve_Tibial	1233	1.87798e-12	2.04991e-05	1.63101e-08	0.17721	0.82277	0.822787	TRUE	rs12999951	0.05444	0.023	12202	0.00801558	1.92332	0.833063	0.645746	0.882977	0.023	532	0.041825	0.147196	0.349786	-0.211438	0.434308	3.52395e-17	FALSE	FALSE
ADCY3	rs4077678	DNAJC27-AS1	ENSG00000224165.5	Nerve_Tibial	1233	1.87798e-12	2.04991e-05	1.63101e-08	0.17721	0.82277	0.822787	TRUE	rs74654316	0.04335	0.0327	20770	0.00334536	2.02032	0.922821	0.602527	0.503078	0.0327	532	0.0297132	0.669655	0.430926	-0.18525	0.417276	3.46444e-17	FALSE	FALSE
ADCY3	rs4077678	DNAJC27-AS1	ENSG00000224165.5	Nerve_Tibial	1233	1.87798e-12	2.04991e-05	1.63101e-08	0.17721	0.82277	0.822787	TRUE	rs72850841	0.04632	0.9657	20768	0.0031949	1.99247	0.926035	0.536059	0.422838	0.9657	532	0.0283741	0.801507	0.442268	-0.149879	0.38618	3.35837e-17	FALSE	FALSE
ADCY3	rs4077678	DNAJC27-AS1	ENSG00000224165.5	Nerve_Tibial	1233	1.87798e-12	2.04991e-05	1.63101e-08	0.17721	0.82277	0.822787	TRUE	rs6745073	0.04632	0.0344	20768	0.00318594	1.99247	0.926227	0.535141	0.422838	0.0344	532	0.0282945	0.801507	0.442961	-0.150278	0.384863	3.35394e-17	FALSE	FALSE
ADCY3	rs4077678	DNAJC27-AS1	ENSG00000224165.5	Nerve_Tibial	1233	1.87798e-12	2.04991e-05	1.63101e-08	0.17721	0.82277	0.822787	TRUE	rs10169985	0.0431	0.0344	20768	0.00318594	2.02274	0.926227	0.591435	0.537666	0.0344	532	0.0282945	0.616346	0.442961	-0.208423	0.383012	3.34774e-17	FALSE	FALSE
ADCY3	rs4077678	DNAJC27-AS1	ENSG00000224165.5	Nerve_Tibial	1233	1.87798e-12	2.04991e-05	1.63101e-08	0.17721	0.82277	0.822787	TRUE	rs114737456	0.06115	0.9568	20292	0.00262035	1.87241	0.938519	0.250672	0.169006	0.9568	532	0.0227381	1.3754	0.497369	0.126496	0.377168	3.32824e-17	FALSE	FALSE
ADCY3	rs4077678	DNAJC27-AS1	ENSG00000224165.5	Nerve_Tibial	1233	1.87798e-12	2.04991e-05	1.63101e-08	0.17721	0.82277	0.822787	TRUE	rs111554312	0.04816	0.0343	20769	0.00319475	1.97595	0.926038	0.505704	0.408034	0.0343	532	0.0283741	0.827358	0.442268	-0.140567	0.365137	3.28843e-17	FALSE	FALSE
ADCY3	rs4077678	DNAJC27-AS1	ENSG00000224165.5	Nerve_Tibial	1233	1.87798e-12	2.04991e-05	1.63101e-08	0.17721	0.82277	0.822787	TRUE	rs3198665	0.08912	0.4318	21256	0.000421428	1.70006	0.989574	-0.851701	0.0241867	0.4318	532	0.00383067	2.25415	0.854517	1.20714	0.355435	3.25668e-17	FALSE	FALSE
ADCY3	rs4077678	DNAJC27-AS1	ENSG00000224165.5	Nerve_Tibial	1233	1.87798e-12	2.04991e-05	1.63101e-08	0.17721	0.82277	0.822787	TRUE	rs12473083	0.1196	0.013	13347	0.0128335	1.55645	0.757096	0.209508	0.127218	0.013	532	0.0732484	1.52516	0.234991	0.139376	0.348883	3.23542e-17	FALSE	FALSE
ADCY3	rs4077678	DNAJC27-AS1	ENSG00000224165.5	Nerve_Tibial	1233	1.87798e-12	2.04991e-05	1.63101e-08	0.17721	0.82277	0.822787	TRUE	rs55969325	0.2712	0.0801	20385	0.0014632	1.1003	0.964711	-1.08812	0.0157171	0.0801	532	0.0127551	2.41542	0.638205	1.35339	0.265268	2.97589e-17	FALSE	FALSE
ADCY3	rs4077678	DNAJC27-AS1	ENSG00000224165.5	Nerve_Tibial	1233	1.87798e-12	2.04991e-05	1.63101e-08	0.17721	0.82277	0.822787	TRUE	rs3198667	0.102	0.4068	21258	0.000428434	1.63523	0.989403	-0.950749	0.0241867	0.4068	532	0.00389472	2.25415	0.852443	1.20894	0.258195	2.95491e-17	FALSE	FALSE
ADCY3	rs4077678	DNAJC27-AS1	ENSG00000224165.5	Nerve_Tibial	1233	1.87798e-12	2.04991e-05	1.63101e-08	0.17721	0.82277	0.822787	TRUE	rs41289506	0.06798	0.9766	13666	0.00703744	1.82514	0.850386	0.466526	0.815306	0.9766	532	0.0411269	0.233587	0.353624	-0.20854	0.257986	2.9543e-17	FALSE	FALSE
ADCY3	rs4077678	DNAJC27-AS1	ENSG00000224165.5	Nerve_Tibial	1233	1.87798e-12	2.04991e-05	1.63101e-08	0.17721	0.82277	0.822787	TRUE	rs34083692	0.05492	0.9738	20187	0.00426723	1.91951	0.903603	0.495028	0.978983	0.9738	532	0.0368373	0.026344	0.379188	-0.238232	0.256796	2.95078e-17	FALSE	FALSE
ADCY3	rs4077678	DNAJC27-AS1	ENSG00000224165.5	Nerve_Tibial	1233	1.87798e-12	2.04991e-05	1.63101e-08	0.17721	0.82277	0.822787	TRUE	rs79727657	0.2876	0.9201	20530	0.00145619	1.0634	0.964874	-1.12886	0.014984	0.9201	532	0.0127843	2.43277	0.637678	1.37939	0.250532	2.93236e-17	FALSE	FALSE
ADCY3	rs4077678	DNAJC27-AS1	ENSG00000224165.5	Nerve_Tibial	1233	1.87798e-12	2.04991e-05	1.63101e-08	0.17721	0.82277	0.822787	TRUE	rs144475939	0.06499	0.0462	20464	0.00243724	1.84533	0.942568	0.176252	0.196271	0.0462	532	0.0213284	1.29225	0.513365	0.0685154	0.244767	2.9155e-17	FALSE	FALSE
ADCY3	rs4077678	DNAJC27-AS1	ENSG00000224165.5	Nerve_Tibial	1233	1.87798e-12	2.04991e-05	1.63101e-08	0.17721	0.82277	0.822787	TRUE	rs12619015	0.05887	0.9573	19435	0.00276648	1.88916	0.935312	0.299946	0.285576	0.9573	532	0.0229923	1.06788	0.494589	-0.0591867	0.240759	2.90384e-17	FALSE	FALSE
ADCY3	rs4077678	DNAJC27-AS1	ENSG00000224165.5	Nerve_Tibial	1233	1.87798e-12	2.04991e-05	1.63101e-08	0.17721	0.82277	0.822787	TRUE	rs75060332	0.2929	0.0799	20530	0.00145619	1.05178	0.964874	-1.14071	0.014984	0.0799	532	0.0127843	2.43277	0.637678	1.37939	0.238674	2.89779e-17	FALSE	FALSE
ADCY3	rs4077678	DNAJC27-AS1	ENSG00000224165.5	Nerve_Tibial	1233	1.87798e-12	2.04991e-05	1.63101e-08	0.17721	0.82277	0.822787	TRUE	rs62142312	0.05182	0.9546	20445	0.00248041	1.94463	0.94161	0.360074	0.380112	0.9546	532	0.0216861	0.87769	0.50921	-0.159737	0.200337	2.7888e-17	FALSE	FALSE
ADCY3	rs4077678	DNAJC27-AS1	ENSG00000224165.5	Nerve_Tibial	1233	1.87798e-12	2.04991e-05	1.63101e-08	0.17721	0.82277	0.822787	TRUE	rs11677500	0.116	0.4522	20894	0.000424634	1.57179	0.989496	-1.0557	0.0227985	0.4522	532	0.00379407	2.27679	0.855706	1.24995	0.194248	2.77187e-17	FALSE	FALSE
ADCY3	rs4077678	DNAJC27-AS1	ENSG00000224165.5	Nerve_Tibial	1233	1.87798e-12	2.04991e-05	1.63101e-08	0.17721	0.82277	0.822787	TRUE	rs79548295	0.1464	0.0947	21208	0.00120878	1.45237	0.970667	-0.740775	0.0361403	0.0947	532	0.0109627	2.09535	0.672391	0.91809	0.177315	2.72533e-17	FALSE	FALSE
ADCY3	rs4077678	DNAJC27-AS1	ENSG00000224165.5	Nerve_Tibial	1233	1.87798e-12	2.04991e-05	1.63101e-08	0.17721	0.82277	0.822787	TRUE	rs55771305	0.09879	0.9696	19490	0.0038257	1.65075	0.912707	0.024309	0.154876	0.9696	532	0.0318854	1.42252	0.413714	0.151613	0.175922	2.72154e-17	FALSE	FALSE
ADCY3	rs4077678	DNAJC27-AS1	ENSG00000224165.5	Nerve_Tibial	1233	1.87798e-12	2.04991e-05	1.63101e-08	0.17721	0.82277	0.822787	TRUE	rs78863322	0.1801	0.9833	13085	0.0102285	1.34045	0.79636	-0.0802522	0.0911357	0.9833	532	0.0572342	1.68944	0.282187	0.236936	0.156684	2.66968e-17	FALSE	FALSE
ADCY3	rs4077678	DNAJC27-AS1	ENSG00000224165.5	Nerve_Tibial	1233	1.87798e-12	2.04991e-05	1.63101e-08	0.17721	0.82277	0.822787	TRUE	rs116486881	0.0756	0.0216	19557	0.00531761	1.77681	0.882659	0.32196	0.670403	0.0216	532	0.0444722	0.425595	0.335961	-0.17428	0.14768	2.64575e-17	FALSE	FALSE
ADCY3	rs4077678	DNAJC27-AS1	ENSG00000224165.5	Nerve_Tibial	1233	1.87798e-12	2.04991e-05	1.63101e-08	0.17721	0.82277	0.822787	TRUE	rs71439150	0.07695	0.0262	13666	0.00630342	1.76866	0.863867	0.3541	0.815306	0.0262	532	0.0368373	0.233587	0.379188	-0.228019	0.126081	2.58922e-17	FALSE	FALSE
ADCY3	rs4077678	DNAJC27-AS1	ENSG00000224165.5	Nerve_Tibial	1233	1.87798e-12	2.04991e-05	1.63101e-08	0.17721	0.82277	0.822787	TRUE	rs11125802	0.1216	0.4058	21258	0.000428767	1.54809	0.989395	-1.0876	0.0241867	0.4058	532	0.00389775	2.25415	0.852345	1.20903	0.121422	2.57718e-17	FALSE	FALSE
ADCY3	rs4077678	DNAJC27-AS1	ENSG00000224165.5	Nerve_Tibial	1233	1.87798e-12	2.04991e-05	1.63101e-08	0.17721	0.82277	0.822787	TRUE	rs62143000	0.1541	0.0247	17416	0.00523848	1.4252	0.884203	-0.179967	0.0960805	0.0247	532	0.0390142	1.66416	0.365769	0.278814	0.0988476	2.51965e-17	FALSE	FALSE
ADCY3	rs4077678	DNAJC27-AS1	ENSG00000224165.5	Nerve_Tibial	1233	1.87798e-12	2.04991e-05	1.63101e-08	0.17721	0.82277	0.822787	TRUE	rs1003064	0.1254	0.5942	21258	0.000428767	1.5325	0.989395	-1.11137	0.0241867	0.5942	532	0.00389775	2.25415	0.852345	1.20903	0.097654	2.51665e-17	FALSE	FALSE
ADCY3	rs4077678	DNAJC27-AS1	ENSG00000224165.5	Nerve_Tibial	1233	1.87798e-12	2.04991e-05	1.63101e-08	0.17721	0.82277	0.822787	TRUE	rs7602836	0.0622	0.0347	20768	0.00315938	1.86487	0.926797	0.304314	0.537666	0.0347	532	0.0280586	0.616346	0.445028	-0.209889	0.0944244	2.50853e-17	FALSE	FALSE
ADCY3	rs4077678	DNAJC27-AS1	ENSG00000224165.5	Nerve_Tibial	1233	1.87798e-12	2.04991e-05	1.63101e-08	0.17721	0.82277	0.822787	TRUE	rs115732741	0.127	0.0184	17138	0.00710029	1.52604	0.849252	0.0427956	0.276277	0.0184	532	0.0520363	1.08872	0.301867	-0.000769311	0.0420263	2.38048e-17	FALSE	FALSE
ADCY3	rs4077678	DNAJC27-AS1	ENSG00000224165.5	Nerve_Tibial	1233	1.87798e-12	2.04991e-05	1.63101e-08	0.17721	0.82277	0.822787	TRUE	rs62143002	0.1781	0.9752	17178	0.00529018	1.34663	0.883194	-0.272824	0.0960805	0.9752	532	0.0388609	1.66416	0.366683	0.279359	0.00653512	2.29747e-17	FALSE	FALSE
ADCY3	rs4077678	DNAJC27-AS1	ENSG00000224165.5	Nerve_Tibial	1233	1.87798e-12	2.04991e-05	1.63101e-08	0.17721	0.82277	0.822787	TRUE	rs76477706	0.1504	0.9832	12217	0.0108911	1.43812	0.785992	0.0419197	0.362785	0.9832	532	0.0568993	0.910071	0.283378	-0.0492523	-0.00733263	2.26583e-17	FALSE	FALSE
ADCY3	rs4077678	DNAJC27-AS1	ENSG00000224165.5	Nerve_Tibial	1233	1.87798e-12	2.04991e-05	1.63101e-08	0.17721	0.82277	0.822787	TRUE	rs7601177	0.1075	0.4536	21249	0.000417317	1.60953	0.989675	-1.00466	0.0329842	0.4536	532	0.00379206	2.13228	0.855772	0.977246	-0.0274142	2.22078e-17	FALSE	FALSE
ADCY3	rs4077678	DNAJC27-AS1	ENSG00000224165.5	Nerve_Tibial	1233	1.87798e-12	2.04991e-05	1.63101e-08	0.17721	0.82277	0.822787	TRUE	rs11682130	0.0473	0.5585	20896	0.000426552	1.9836	0.989449	-0.32917	0.0856698	0.5585	532	0.00381158	1.7187	0.855137	0.297018	-0.0321522	2.21029e-17	FALSE	FALSE
ADCY3	rs4077678	DNAJC27-AS1	ENSG00000224165.5	Nerve_Tibial	1233	1.87798e-12	2.04991e-05	1.63101e-08	0.17721	0.82277	0.822787	TRUE	rs74752557	0.02631	0.7989	21291	0.000642522	2.22161	0.984191	0.355167	0.317408	0.7989	532	0.00584997	0.999799	0.793652	-0.392429	-0.0372615	2.19902e-17	FALSE	FALSE
ADCY3	rs4077678	DNAJC27-AS1	ENSG00000224165.5	Nerve_Tibial	1233	1.87798e-12	2.04991e-05	1.63101e-08	0.17721	0.82277	0.822787	TRUE	rs76056058	0.133	0.0961	21209	0.00119296	1.50238	0.97104	-0.675033	0.0597212	0.0961	532	0.0108197	1.88285	0.675277	0.634574	-0.0404586	2.192e-17	FALSE	FALSE
ADCY3	rs4077678	DNAJC27-AS1	ENSG00000224165.5	Nerve_Tibial	1233	1.87798e-12	2.04991e-05	1.63101e-08	0.17721	0.82277	0.822787	TRUE	rs4665273	0.1491	0.4059	20902	0.000436036	1.44272	0.989217	-1.23538	0.0247993	0.4059	532	0.00389744	2.24451	0.852355	1.19054	-0.044837	2.18243e-17	FALSE	FALSE
ADCY3	rs4077678	DNAJC27-AS1	ENSG00000224165.5	Nerve_Tibial	1233	1.87798e-12	2.04991e-05	1.63101e-08	0.17721	0.82277	0.822787	TRUE	rs7566051	0.2312	0.1077	20851	0.00109682	1.19727	0.973311	-1.11415	0.0299184	0.1077	532	0.00977984	2.17117	0.697029	1.04583	-0.0683251	2.13176e-17	FALSE	FALSE
ADCY3	rs4077678	DNAJC27-AS1	ENSG00000224165.5	Nerve_Tibial	1233	1.87798e-12	2.04991e-05	1.63101e-08	0.17721	0.82277	0.822787	TRUE	rs113229713	0.1054	0.9649	19053	0.00340593	1.61922	0.921533	-0.0644679	0.264584	0.9649	532	0.0277504	1.11562	0.447758	-0.0182418	-0.0827097	2.10132e-17	FALSE	FALSE
ADCY3	rs4077678	DNAJC27-AS1	ENSG00000224165.5	Nerve_Tibial	1233	1.87798e-12	2.04991e-05	1.63101e-08	0.17721	0.82277	0.822787	TRUE	rs141180023	0.1569	0.0171	13693	0.00954959	1.41557	0.807272	-0.014411	0.433472	0.0171	532	0.0559182	0.783264	0.286923	-0.081069	-0.09548	2.07465e-17	FALSE	FALSE
ADCY3	rs4077678	DNAJC27-AS1	ENSG00000224165.5	Nerve_Tibial	1233	1.87798e-12	2.04991e-05	1.63101e-08	0.17721	0.82277	0.822787	TRUE	rs41281513	0.2047	0.9846	15560	0.00931533	1.26827	0.811107	-0.180946	0.212524	0.9846	532	0.0619837	1.24666	0.266323	0.0521096	-0.128836	2.00659e-17	FALSE	FALSE
ADCY3	rs4077678	DNAJC27-AS1	ENSG00000224165.5	Nerve_Tibial	1233	1.87798e-12	2.04991e-05	1.63101e-08	0.17721	0.82277	0.822787	TRUE	rs4665741	0.09731	0.7717	21288	0.000586002	1.65804	0.985561	-0.76423	0.0585262	0.7717	532	0.00533463	1.89174	0.808346	0.620368	-0.143863	1.97667e-17	FALSE	FALSE
ADCY3	rs4077678	DNAJC27-AS1	ENSG00000224165.5	Nerve_Tibial	1233	1.87798e-12	2.04991e-05	1.63101e-08	0.17721	0.82277	0.822787	TRUE	rs75826267	0.1263	0.0245	15476	0.00594205	1.52886	0.870662	-0.00511933	0.506615	0.0245	532	0.0393247	0.664118	0.363932	-0.145969	-0.151088	1.96244e-17	FALSE	FALSE
ADCY3	rs4077678	DNAJC27-AS1	ENSG00000224165.5	Nerve_Tibial	1233	1.87798e-12	2.04991e-05	1.63101e-08	0.17721	0.82277	0.822787	TRUE	rs79272567	0.1133	0.8928	21207	0.00108283	1.58353	0.973643	-0.597264	0.0862254	0.8928	532	0.00981995	1.71565	0.696164	0.428935	-0.168329	1.92889e-17	FALSE	FALSE
ADCY3	rs4077678	DNAJC27-AS1	ENSG00000224165.5	Nerve_Tibial	1233	1.87798e-12	2.04991e-05	1.63101e-08	0.17721	0.82277	0.822787	TRUE	rs11678026	0.3378	0.144	20687	0.000861896	0.958521	0.978907	-1.47972	0.0210055	0.144	532	0.00762469	2.30789	0.746896	1.30213	-0.177586	1.91112e-17	FALSE	FALSE
ADCY3	rs4077678	DNAJC27-AS1	ENSG00000224165.5	Nerve_Tibial	1233	1.87798e-12	2.04991e-05	1.63101e-08	0.17721	0.82277	0.822787	TRUE	rs899770377	0.3378	0.144	20687	0.000861896	0.958521	0.978907	-1.47972	0.0210055	0.144	532	0.00762469	2.30789	0.746896	1.30213	-0.177586	1.91112e-17	FALSE	FALSE
ADCY3	rs4077678	DNAJC27-AS1	ENSG00000224165.5	Nerve_Tibial	1233	1.87798e-12	2.04991e-05	1.63101e-08	0.17721	0.82277	0.822787	TRUE	rs12151652	0.09322	0.5413	21250	0.000416546	1.67865	0.989694	-0.893085	0.0473795	0.5413	532	0.00378522	1.98289	0.855994	0.713874	-0.179211	1.90802e-17	FALSE	FALSE
ADCY3	rs4077678	DNAJC27-AS1	ENSG00000224165.5	Nerve_Tibial	1233	1.87798e-12	2.04991e-05	1.63101e-08	0.17721	0.82277	0.822787	TRUE	rs511777	0.1222	0.073	19974	0.001626	1.5456	0.960938	-0.473511	0.114242	0.073	532	0.0138885	1.57941	0.618327	0.289624	-0.183887	1.89911e-17	FALSE	FALSE
ADCY3	rs4077678	DNAJC27-AS1	ENSG00000224165.5	Nerve_Tibial	1233	1.87798e-12	2.04991e-05	1.63101e-08	0.17721	0.82277	0.822787	TRUE	rs192753390	0.1261	0.0346	18130	0.00362917	1.52966	0.916818	-0.170743	0.277228	0.0346	532	0.0281368	1.08657	0.444341	-0.0314992	-0.202242	1.86457e-17	FALSE	FALSE
ADCY3	rs4077678	DNAJC27-AS1	ENSG00000224165.5	Nerve_Tibial	1233	1.87798e-12	2.04991e-05	1.63101e-08	0.17721	0.82277	0.822787	TRUE	rs7592588	0.08563	0.9665	20769	0.00326833	1.71891	0.924464	0.0741702	0.911006	0.9665	532	0.0290276	0.11177	0.436659	-0.284207	-0.210037	1.8501e-17	FALSE	FALSE
ADCY3	rs4077678	DNAJC27-AS1	ENSG00000224165.5	Nerve_Tibial	1233	1.87798e-12	2.04991e-05	1.63101e-08	0.17721	0.82277	0.822787	TRUE	rs56207248	0.06405	0.0704	21121	0.00159003	1.85183	0.961769	0.017034	0.398954	0.0704	532	0.0143612	0.843491	0.610399	-0.254173	-0.237139	1.80063e-17	FALSE	FALSE
ADCY3	rs4077678	DNAJC27-AS1	ENSG00000224165.5	Nerve_Tibial	1233	1.87798e-12	2.04991e-05	1.63101e-08	0.17721	0.82277	0.822787	TRUE	rs77917279	0.174	0.9783	15238	0.00679405	1.35946	0.85481	-0.174951	0.394939	0.9783	532	0.0442717	0.850695	0.336969	-0.0835376	-0.258489	1.76259e-17	FALSE	FALSE
ADCY3	rs4077678	DNAJC27-AS1	ENSG00000224165.5	Nerve_Tibial	1233	1.87798e-12	2.04991e-05	1.63101e-08	0.17721	0.82277	0.822787	TRUE	rs72794112	0.09085	0.0525	20759	0.00212835	1.69093	0.949479	-0.135288	0.319949	0.0525	532	0.0188938	0.994563	0.543559	-0.123316	-0.258604	1.76239e-17	FALSE	FALSE
ADCY3	rs4077678	DNAJC27-AS1	ENSG00000224165.5	Nerve_Tibial	1233	1.87798e-12	2.04991e-05	1.63101e-08	0.17721	0.82277	0.822787	TRUE	rs115566076	0.1784	0.9784	15238	0.00682481	1.3457	0.854248	-0.189445	0.394939	0.9784	532	0.0444722	0.850695	0.335961	-0.0831427	-0.272587	1.73792e-17	FALSE	FALSE
ADCY3	rs4077678	DNAJC27-AS1	ENSG00000224165.5	Nerve_Tibial	1233	1.87798e-12	2.04991e-05	1.63101e-08	0.17721	0.82277	0.822787	TRUE	rs144992904	0.1796	0.0274	15418	0.00534904	1.34199	0.882047	-0.274483	0.259861	0.0274	532	0.0352674	1.12672	0.389493	0.000497407	-0.273986	1.73549e-17	FALSE	FALSE
ADCY3	rs4077678	DNAJC27-AS1	ENSG00000224165.5	Nerve_Tibial	1233	1.87798e-12	2.04991e-05	1.63101e-08	0.17721	0.82277	0.822787	TRUE	rs115580702	0.3795	0.9797	16190	0.00682579	0.878818	0.85423	-0.632993	0.0653506	0.9797	532	0.0472573	1.84285	0.322547	0.352994	-0.28	1.72508e-17	FALSE	FALSE
ADCY3	rs4077678	DNAJC27-AS1	ENSG00000224165.5	Nerve_Tibial	1233	1.87798e-12	2.04991e-05	1.63101e-08	0.17721	0.82277	0.822787	TRUE	rs1804645	0.2773	0.0231	15629	0.00623154	1.0864	0.86521	-0.491426	0.118875	0.0231	532	0.0416482	1.55951	0.35075	0.210558	-0.280869	1.72358e-17	FALSE	FALSE
ADCY3	rs4077678	DNAJC27-AS1	ENSG00000224165.5	Nerve_Tibial	1233	1.87798e-12	2.04991e-05	1.63101e-08	0.17721	0.82277	0.822787	TRUE	rs6732140	0.1245	0.0293	16182	0.00477533	1.53616	0.893349	-0.0650446	0.662624	0.0293	532	0.033045	0.436293	0.405077	-0.221108	-0.286153	1.7145e-17	FALSE	FALSE
ADCY3	rs4077678	DNAJC27-AS1	ENSG00000224165.5	Nerve_Tibial	1233	1.87798e-12	2.04991e-05	1.63101e-08	0.17721	0.82277	0.822787	TRUE	rs55783347	0.1144	0.0498	20880	0.0022244	1.57872	0.947319	-0.291224	0.237735	0.0498	532	0.0198616	1.18067	0.531142	-0.00852822	-0.299752	1.69134e-17	FALSE	FALSE
ADCY3	rs4077678	DNAJC27-AS1	ENSG00000224165.5	Nerve_Tibial	1233	1.87798e-12	2.04991e-05	1.63101e-08	0.17721	0.82277	0.822787	TRUE	rs78720259	0.5007	0.0701	20822	0.00161924	0.673389	0.961094	-1.4054	0.0238063	0.0701	532	0.014418	2.26024	0.609459	1.08666	-0.318739	1.65953e-17	FALSE	FALSE
ADCY3	rs4077678	DNAJC27-AS1	ENSG00000224165.5	Nerve_Tibial	1233	1.87798e-12	2.04991e-05	1.63101e-08	0.17721	0.82277	0.822787	TRUE	rs6757723	0.1382	0.0306	19349	0.00382918	1.48253	0.912634	-0.215891	0.385096	0.0306	532	0.0316836	0.868545	0.415255	-0.111662	-0.327553	1.64497e-17	FALSE	FALSE
ADCY3	rs4077678	DNAJC27-AS1	ENSG00000224165.5	Nerve_Tibial	1233	1.87798e-12	2.04991e-05	1.63101e-08	0.17721	0.82277	0.822787	TRUE	rs143773884	0.1391	0.0306	19349	0.00382918	1.47915	0.912634	-0.220455	0.385096	0.0306	532	0.0316836	0.868545	0.415255	-0.111662	-0.332116	1.63748e-17	FALSE	FALSE
ADCY3	rs4077678	DNAJC27-AS1	ENSG00000224165.5	Nerve_Tibial	1233	1.87798e-12	2.04991e-05	1.63101e-08	0.17721	0.82277	0.822787	TRUE	rs139689001	0.3074	0.0176	15976	0.00795645	1.02069	0.83409	-0.463672	0.166163	0.0176	532	0.0543572	1.38464	0.292751	0.107448	-0.356223	1.59848e-17	FALSE	FALSE
ADCY3	rs4077678	DNAJC27-AS1	ENSG00000224165.5	Nerve_Tibial	1233	1.87798e-12	2.04991e-05	1.63101e-08	0.17721	0.82277	0.822787	TRUE	rs34294368	0.02078	0.3531	21257	0.000452639	2.31196	0.988811	0.396274	0.523204	0.3531	532	0.00411456	0.638414	0.845402	-0.761182	-0.364908	1.58465e-17	FALSE	FALSE
ADCY3	rs4077678	DNAJC27-AS1	ENSG00000224165.5	Nerve_Tibial	1233	1.87798e-12	2.04991e-05	1.63101e-08	0.17721	0.82277	0.822787	TRUE	rs186848409	0.2564	0.0207	14865	0.00729353	1.13494	0.845782	-0.389971	0.245818	0.0207	532	0.0463631	1.16057	0.326735	0.0222341	-0.367737	1.58018e-17	FALSE	FALSE
ADCY3	rs4077678	DNAJC27-AS1	ENSG00000224165.5	Nerve_Tibial	1233	1.87798e-12	2.04991e-05	1.63101e-08	0.17721	0.82277	0.822787	TRUE	rs72792177	0.08374	0.9474	20758	0.00212463	1.72939	0.949563	-0.0735511	0.555384	0.9474	532	0.0188599	0.589712	0.544005	-0.298045	-0.371597	1.57409e-17	FALSE	FALSE
ADCY3	rs4077678	DNAJC27-AS1	ENSG00000224165.5	Nerve_Tibial	1233	1.87798e-12	2.04991e-05	1.63101e-08	0.17721	0.82277	0.822787	TRUE	rs4665712	0.1942	0.3871	21254	0.000435848	1.29825	0.989221	-1.43144	0.0297718	0.3871	532	0.00396137	2.17311	0.850296	1.05818	-0.373261	1.57147e-17	FALSE	FALSE
ADCY3	rs4077678	DNAJC27-AS1	ENSG00000224165.5	Nerve_Tibial	1233	1.87798e-12	2.04991e-05	1.63101e-08	0.17721	0.82277	0.822787	TRUE	rs72792174	0.08664	0.9474	20758	0.00212463	1.71339	0.949563	-0.0996907	0.555384	0.9474	532	0.0188599	0.589712	0.544005	-0.298045	-0.397736	1.53348e-17	FALSE	FALSE
ADCY3	rs4077678	DNAJC27-AS1	ENSG00000224165.5	Nerve_Tibial	1233	1.87798e-12	2.04991e-05	1.63101e-08	0.17721	0.82277	0.822787	TRUE	rs72792176	0.08415	0.0526	20758	0.00212463	1.7271	0.949563	-0.0773056	0.612093	0.0526	532	0.0188599	0.507088	0.544005	-0.322695	-0.4	1.53001e-17	FALSE	FALSE
ADCY3	rs4077678	DNAJC27-AS1	ENSG00000224165.5	Nerve_Tibial	1233	1.87798e-12	2.04991e-05	1.63101e-08	0.17721	0.82277	0.822787	TRUE	rs116581783	0.1423	0.0285	20581	0.00385687	1.46728	0.912058	-0.233749	0.562515	0.0285	532	0.0339446	0.57911	0.398621	-0.187422	-0.421172	1.49796e-17	FALSE	FALSE
ADCY3	rs4077678	DNAJC27-AS1	ENSG00000224165.5	Nerve_Tibial	1233	1.87798e-12	2.04991e-05	1.63101e-08	0.17721	0.82277	0.822787	TRUE	rs138182591	0.1419	0.0285	20581	0.00385687	1.46875	0.912058	-0.231777	0.595494	0.0285	532	0.0339446	0.530891	0.398621	-0.19809	-0.429868	1.48499e-17	FALSE	FALSE
ADCY3	rs4077678	DNAJC27-AS1	ENSG00000224165.5	Nerve_Tibial	1233	1.87798e-12	2.04991e-05	1.63101e-08	0.17721	0.82277	0.822787	TRUE	rs1077640	0.2685	0.0226	15238	0.0065295	1.10652	0.85967	-0.455591	0.246638	0.0226	532	0.0425478	1.15855	0.345899	0.0198943	-0.435697	1.47636e-17	FALSE	FALSE
ADCY3	rs4077678	DNAJC27-AS1	ENSG00000224165.5	Nerve_Tibial	1233	1.87798e-12	2.04991e-05	1.63101e-08	0.17721	0.82277	0.822787	TRUE	rs1077642	0.2689	0.9774	15238	0.0065295	1.1056	0.85967	-0.45647	0.246638	0.9774	532	0.0425478	1.15855	0.345899	0.0198943	-0.436575	1.47506e-17	FALSE	FALSE
ADCY3	rs4077678	DNAJC27-AS1	ENSG00000224165.5	Nerve_Tibial	1233	1.87798e-12	2.04991e-05	1.63101e-08	0.17721	0.82277	0.822787	TRUE	rs78106640	0.2634	0.0226	15238	0.0065295	1.11839	0.85967	-0.444241	0.259861	0.0226	532	0.0425478	1.12672	0.345899	0.00731215	-0.436929	1.47454e-17	FALSE	FALSE
ADCY3	rs4077678	DNAJC27-AS1	ENSG00000224165.5	Nerve_Tibial	1233	1.87798e-12	2.04991e-05	1.63101e-08	0.17721	0.82277	0.822787	TRUE	rs4076813	0.2694	0.0226	15238	0.0065295	1.10445	0.85967	-0.457566	0.246638	0.0226	532	0.0425478	1.15855	0.345899	0.0198943	-0.437672	1.47344e-17	FALSE	FALSE
ADCY3	rs4077678	DNAJC27-AS1	ENSG00000224165.5	Nerve_Tibial	1233	1.87798e-12	2.04991e-05	1.63101e-08	0.17721	0.82277	0.822787	TRUE	rs114793284	0.2708	0.0226	15238	0.0065295	1.10122	0.85967	-0.460622	0.246638	0.0226	532	0.0425478	1.15855	0.345899	0.0198943	-0.440727	1.46895e-17	FALSE	FALSE
ADCY3	rs4077678	DNAJC27-AS1	ENSG00000224165.5	Nerve_Tibial	1233	1.87798e-12	2.04991e-05	1.63101e-08	0.17721	0.82277	0.822787	TRUE	rs115947964	0.2903	0.0227	15238	0.0065014	1.05746	0.860189	-0.502788	0.211871	0.0227	532	0.0423647	1.24844	0.346876	0.0573255	-0.445462	1.46201e-17	FALSE	FALSE
ADCY3	rs4077678	DNAJC27-AS1	ENSG00000224165.5	Nerve_Tibial	1233	1.87798e-12	2.04991e-05	1.63101e-08	0.17721	0.82277	0.822787	TRUE	rs114036970	0.2677	0.0187	13980	0.00856718	1.10837	0.823601	-0.36161	0.433472	0.0187	532	0.0512171	0.783264	0.305221	-0.0884537	-0.450063	1.4553e-17	FALSE	FALSE
ADCY3	rs4077678	DNAJC27-AS1	ENSG00000224165.5	Nerve_Tibial	1233	1.87798e-12	2.04991e-05	1.63101e-08	0.17721	0.82277	0.822787	TRUE	rs80119897	0.2712	0.0225	15238	0.00655785	1.1003	0.859146	-0.459946	0.259861	0.0225	532	0.0427326	1.12672	0.34492	0.00743859	-0.452508	1.45175e-17	FALSE	FALSE
ADCY3	rs4077678	DNAJC27-AS1	ENSG00000224165.5	Nerve_Tibial	1233	1.87798e-12	2.04991e-05	1.63101e-08	0.17721	0.82277	0.822787	TRUE	rs12616487	0.03497	0.1544	21292	0.000790606	2.10871	0.980618	0.208523	0.737302	0.1544	532	0.00719857	0.335428	0.757612	-0.665988	-0.457465	1.44457e-17	FALSE	FALSE
ADCY3	rs4077678	DNAJC27-AS1	ENSG00000224165.5	Nerve_Tibial	1233	1.87798e-12	2.04991e-05	1.63101e-08	0.17721	0.82277	0.822787	TRUE	rs10207393	0.2987	0.9773	15238	0.0065014	1.03923	0.860189	-0.519235	0.211871	0.9773	532	0.0423647	1.24844	0.346876	0.0573255	-0.461909	1.43816e-17	FALSE	FALSE
ADCY3	rs4077678	DNAJC27-AS1	ENSG00000224165.5	Nerve_Tibial	1233	1.87798e-12	2.04991e-05	1.63101e-08	0.17721	0.82277	0.822787	TRUE	rs116786174	0.281	0.0227	15238	0.0065014	1.07808	0.860189	-0.483856	0.246638	0.0227	532	0.0423647	1.15855	0.346876	0.0198026	-0.464054	1.43508e-17	FALSE	FALSE
ADCY3	rs4077678	DNAJC27-AS1	ENSG00000224165.5	Nerve_Tibial	1233	1.87798e-12	2.04991e-05	1.63101e-08	0.17721	0.82277	0.822787	TRUE	rs144097208	0.2839	0.0227	15238	0.0065014	1.0716	0.860189	-0.489844	0.246638	0.0227	532	0.0423647	1.15855	0.346876	0.0198026	-0.470041	1.42651e-17	FALSE	FALSE
ADCY3	rs4077678	DNAJC27-AS1	ENSG00000224165.5	Nerve_Tibial	1233	1.87798e-12	2.04991e-05	1.63101e-08	0.17721	0.82277	0.822787	TRUE	rs72849335	0.167	0.9663	20293	0.00332583	1.38191	0.923237	-0.401976	0.318184	0.9663	532	0.0288613	0.998197	0.438073	-0.0699443	-0.47192	1.42384e-17	FALSE	FALSE
ADCY3	rs4077678	DNAJC27-AS1	ENSG00000224165.5	Nerve_Tibial	1233	1.87798e-12	2.04991e-05	1.63101e-08	0.17721	0.82277	0.822787	TRUE	rs115112830	0.2849	0.9773	15238	0.0065014	1.06938	0.860189	-0.491891	0.246638	0.9773	532	0.0423647	1.15855	0.346876	0.0198026	-0.472088	1.4236e-17	FALSE	FALSE
ADCY3	rs4077678	DNAJC27-AS1	ENSG00000224165.5	Nerve_Tibial	1233	1.87798e-12	2.04991e-05	1.63101e-08	0.17721	0.82277	0.822787	TRUE	rs11884570	0.236	0.0229	15238	0.00644594	1.18504	0.861216	-0.382704	0.39881	0.0229	532	0.0420033	0.843748	0.348819	-0.0903198	-0.473023	1.42227e-17	FALSE	FALSE
ADCY3	rs4077678	DNAJC27-AS1	ENSG00000224165.5	Nerve_Tibial	1233	1.87798e-12	2.04991e-05	1.63101e-08	0.17721	0.82277	0.822787	TRUE	rs76718705	0.2464	0.0219	15238	0.00673338	1.15914	0.855919	-0.393684	0.405734	0.0219	532	0.0438764	0.831424	0.338976	-0.0898212	-0.483505	1.40744e-17	FALSE	FALSE
ADCY3	rs4077678	DNAJC27-AS1	ENSG00000224165.5	Nerve_Tibial	1233	1.87798e-12	2.04991e-05	1.63101e-08	0.17721	0.82277	0.822787	TRUE	rs79108850	0.2464	0.0219	15238	0.00673338	1.15914	0.855919	-0.393684	0.405734	0.0219	532	0.0438764	0.831424	0.338976	-0.0898212	-0.483505	1.40744e-17	FALSE	FALSE
ADCY3	rs4077678	DNAJC27-AS1	ENSG00000224165.5	Nerve_Tibial	1233	1.87798e-12	2.04991e-05	1.63101e-08	0.17721	0.82277	0.822787	TRUE	rs144844953	0.2929	0.9776	15238	0.00658645	1.05178	0.858619	-0.503227	0.259861	0.9776	532	0.042919	1.12672	0.343937	0.00756432	-0.495663	1.39043e-17	FALSE	FALSE
ADCY3	rs4077678	DNAJC27-AS1	ENSG00000224165.5	Nerve_Tibial	1233	1.87798e-12	2.04991e-05	1.63101e-08	0.17721	0.82277	0.822787	TRUE	rs74361878	0.1587	0.9733	20187	0.00418947	1.40946	0.905193	-0.278842	0.771716	0.9733	532	0.036166	0.290131	0.383527	-0.225729	-0.50457	1.3781e-17	FALSE	FALSE
ADCY3	rs4077678	DNAJC27-AS1	ENSG00000224165.5	Nerve_Tibial	1233	1.87798e-12	2.04991e-05	1.63101e-08	0.17721	0.82277	0.822787	TRUE	rs150350329	0.4458	0.0198	15618	0.00725076	0.762436	0.846547	-0.691129	0.135905	0.0198	532	0.048426	1.49122	0.317232	0.161918	-0.529211	1.34456e-17	FALSE	FALSE
ADCY3	rs4077678	DNAJC27-AS1	ENSG00000224165.5	Nerve_Tibial	1233	1.87798e-12	2.04991e-05	1.63101e-08	0.17721	0.82277	0.822787	TRUE	rs115192357	0.2678	0.0227	15238	0.0065014	1.10814	0.860189	-0.455584	0.384864	0.0227	532	0.0423647	0.868969	0.346876	-0.0820297	-0.537614	1.3333e-17	FALSE	FALSE
ADCY3	rs4077678	DNAJC27-AS1	ENSG00000224165.5	Nerve_Tibial	1233	1.87798e-12	2.04991e-05	1.63101e-08	0.17721	0.82277	0.822787	TRUE	rs72797927	0.1195	0.054	20760	0.00207241	1.55688	0.950742	-0.353106	0.378003	0.054	532	0.0183981	0.881582	0.550148	-0.185634	-0.53874	1.3318e-17	FALSE	FALSE
ADCY3	rs4077678	DNAJC27-AS1	ENSG00000224165.5	Nerve_Tibial	1233	1.87798e-12	2.04991e-05	1.63101e-08	0.17721	0.82277	0.822787	TRUE	rs184424775	0.2636	0.02	18796	0.00596578	1.11792	0.870213	-0.477154	0.379895	0.02	532	0.0479515	0.87809	0.319369	-0.0692439	-0.546398	1.32164e-17	FALSE	FALSE
ADCY3	rs4077678	DNAJC27-AS1	ENSG00000224165.5	Nerve_Tibial	1233	1.87798e-12	2.04991e-05	1.63101e-08	0.17721	0.82277	0.822787	TRUE	rs114286590	0.2834	0.9773	15238	0.0065014	1.07271	0.860189	-0.488817	0.384864	0.9773	532	0.0423647	0.868969	0.346876	-0.0820297	-0.570847	1.28972e-17	FALSE	FALSE
ADCY3	rs4077678	DNAJC27-AS1	ENSG00000224165.5	Nerve_Tibial	1233	1.87798e-12	2.04991e-05	1.63101e-08	0.17721	0.82277	0.822787	TRUE	rs190391586	0.2844	0.0227	15238	0.0065014	1.07049	0.860189	-0.490869	0.384864	0.0227	532	0.0423647	0.868969	0.346876	-0.0820297	-0.572898	1.28708e-17	FALSE	FALSE
ADCY3	rs4077678	DNAJC27-AS1	ENSG00000224165.5	Nerve_Tibial	1233	1.87798e-12	2.04991e-05	1.63101e-08	0.17721	0.82277	0.822787	TRUE	rs78764741	0.2036	0.0231	19126	0.00509216	1.27136	0.887072	-0.373589	0.771716	0.0231	532	0.0416482	0.290131	0.35075	-0.201207	-0.574795	1.28464e-17	FALSE	FALSE
ADCY3	rs4077678	DNAJC27-AS1	ENSG00000224165.5	Nerve_Tibial	1233	1.87798e-12	2.04991e-05	1.63101e-08	0.17721	0.82277	0.822787	TRUE	rs17046717	0.2879	0.0226	15238	0.0065295	1.06274	0.85967	-0.496416	0.384864	0.0226	532	0.0425478	0.868969	0.345899	-0.0816514	-0.578067	1.28044e-17	FALSE	FALSE
ADCY3	rs4077678	DNAJC27-AS1	ENSG00000224165.5	Nerve_Tibial	1233	1.87798e-12	2.04991e-05	1.63101e-08	0.17721	0.82277	0.822787	TRUE	rs2241757	0.173	0.3578	21253	0.000450047	1.36263	0.988874	-1.33119	0.0459782	0.3578	532	0.00409023	1.99559	0.846175	0.74893	-0.582258	1.27509e-17	FALSE	FALSE
ADCY3	rs4077678	DNAJC27-AS1	ENSG00000224165.5	Nerve_Tibial	1233	1.87798e-12	2.04991e-05	1.63101e-08	0.17721	0.82277	0.822787	TRUE	rs13409486	0.3022	0.0228	15238	0.00647355	1.03173	0.860705	-0.527486	0.339422	0.0228	532	0.0421833	0.955308	0.347849	-0.0550138	-0.5825	1.27478e-17	FALSE	FALSE
ADCY3	rs4077678	DNAJC27-AS1	ENSG00000224165.5	Nerve_Tibial	1233	1.87798e-12	2.04991e-05	1.63101e-08	0.17721	0.82277	0.822787	TRUE	rs11885385	0.3042	0.0228	15238	0.00647355	1.02747	0.860705	-0.53126	0.339422	0.0228	532	0.0421833	0.955308	0.347849	-0.0550138	-0.586274	1.26998e-17	FALSE	FALSE
ADCY3	rs4077678	DNAJC27-AS1	ENSG00000224165.5	Nerve_Tibial	1233	1.87798e-12	2.04991e-05	1.63101e-08	0.17721	0.82277	0.822787	TRUE	rs56402501	0.1633	0.9461	20673	0.00208478	1.39406	0.950462	-0.578949	0.238625	0.9461	532	0.0184303	1.17843	0.549715	-0.017243	-0.596192	1.25745e-17	FALSE	FALSE
ADCY3	rs4077678	DNAJC27-AS1	ENSG00000224165.5	Nerve_Tibial	1233	1.87798e-12	2.04991e-05	1.63101e-08	0.17721	0.82277	0.822787	TRUE	rs192377859	0.2209	0.0282	19474	0.0041182	1.22414	0.906655	-0.50641	0.391863	0.0282	532	0.0342951	0.856244	0.396161	-0.107	-0.61341	1.23598e-17	FALSE	FALSE
ADCY3	rs4077678	DNAJC27-AS1	ENSG00000224165.5	Nerve_Tibial	1233	1.87798e-12	2.04991e-05	1.63101e-08	0.17721	0.82277	0.822787	TRUE	rs11888690	0.3281	0.0227	15238	0.0065014	0.977948	0.860189	-0.572398	0.339422	0.0227	532	0.0423647	0.955308	0.346876	-0.0547122	-0.62711	1.21916e-17	FALSE	FALSE
ADCY3	rs4077678	DNAJC27-AS1	ENSG00000224165.5	Nerve_Tibial	1233	1.87798e-12	2.04991e-05	1.63101e-08	0.17721	0.82277	0.822787	TRUE	rs114161754	0.3638	0.0189	12818	0.00924684	0.908148	0.812235	-0.501343	0.548975	0.0189	532	0.0506854	0.599297	0.307438	-0.12847	-0.629813	1.21587e-17	FALSE	FALSE
ADCY3	rs4077678	DNAJC27-AS1	ENSG00000224165.5	Nerve_Tibial	1233	1.87798e-12	2.04991e-05	1.63101e-08	0.17721	0.82277	0.822787	TRUE	rs11125785	0.1216	0.5947	21256	0.000428976	1.54809	0.989389	-1.08737	0.0689922	0.5947	532	0.00389927	1.81847	0.852296	0.452929	-0.634441	1.21026e-17	FALSE	FALSE
ADCY3	rs4077678	DNAJC27-AS1	ENSG00000224165.5	Nerve_Tibial	1233	1.87798e-12	2.04991e-05	1.63101e-08	0.17721	0.82277	0.822787	TRUE	rs56371976	0.1089	0.9411	20854	0.00190129	1.60316	0.954625	-0.319646	0.542519	0.9411	532	0.0169554	0.609008	0.570265	-0.31654	-0.636186	1.20815e-17	FALSE	FALSE
ADCY3	rs4077678	DNAJC27-AS1	ENSG00000224165.5	Nerve_Tibial	1233	1.87798e-12	2.04991e-05	1.63101e-08	0.17721	0.82277	0.822787	TRUE	rs56132338	0.376	0.0177	11981	0.0105506	0.88529	0.791286	-0.473314	0.848075	0.0177	532	0.0540556	0.191575	0.293904	-0.168609	-0.641923	1.20124e-17	FALSE	FALSE
ADCY3	rs4077678	DNAJC27-AS1	ENSG00000224165.5	Nerve_Tibial	1233	1.87798e-12	2.04991e-05	1.63101e-08	0.17721	0.82277	0.822787	TRUE	rs56360470	0.1318	0.0539	20673	0.00208478	1.50704	0.950462	-0.423179	0.432519	0.0539	532	0.0184303	0.784888	0.549715	-0.229611	-0.652791	1.18825e-17	FALSE	FALSE
ADCY3	rs4077678	DNAJC27-AS1	ENSG00000224165.5	Nerve_Tibial	1233	1.87798e-12	2.04991e-05	1.63101e-08	0.17721	0.82277	0.822787	TRUE	rs150980929	0.1855	0.0334	19121	0.00356028	1.32401	0.918268	-0.447291	0.567176	0.0334	532	0.0291115	0.572215	0.435949	-0.214934	-0.662225	1.1771e-17	FALSE	FALSE
ADCY3	rs4077678	DNAJC27-AS1	ENSG00000224165.5	Nerve_Tibial	1233	1.87798e-12	2.04991e-05	1.63101e-08	0.17721	0.82277	0.822787	TRUE	rs62140606	0.1631	0.9429	20884	0.00195467	1.39472	0.95341	-0.605876	0.259805	0.9429	532	0.0174565	1.12685	0.563113	-0.0565209	-0.662397	1.17689e-17	FALSE	FALSE
ADCY3	rs4077678	DNAJC27-AS1	ENSG00000224165.5	Nerve_Tibial	1233	1.87798e-12	2.04991e-05	1.63101e-08	0.17721	0.82277	0.822787	TRUE	rs13417314	0.2158	0.029	17957	0.00434648	1.23777	0.901988	-0.470373	0.573131	0.029	532	0.0333765	0.563446	0.402674	-0.193727	-0.6641	1.17489e-17	FALSE	FALSE
ADCY3	rs4077678	DNAJC27-AS1	ENSG00000224165.5	Nerve_Tibial	1233	1.87798e-12	2.04991e-05	1.63101e-08	0.17721	0.82277	0.822787	TRUE	rs12469993	0.1221	0.5735	21254	0.000422762	1.54602	0.989541	-1.09758	0.0706944	0.5735	532	0.00384243	1.80744	0.854135	0.432617	-0.664965	1.17387e-17	FALSE	FALSE
ADCY3	rs4077678	DNAJC27-AS1	ENSG00000224165.5	Nerve_Tibial	1233	1.87798e-12	2.04991e-05	1.63101e-08	0.17721	0.82277	0.822787	TRUE	rs17046513	0.1683	0.946	20673	0.00208113	1.37769	0.950545	-0.601266	0.27333	0.946	532	0.0183981	1.09543	0.550148	-0.0693407	-0.670607	1.16727e-17	FALSE	FALSE
ADCY3	rs4077678	DNAJC27-AS1	ENSG00000224165.5	Nerve_Tibial	1233	1.87798e-12	2.04991e-05	1.63101e-08	0.17721	0.82277	0.822787	TRUE	rs77442664	0.1531	0.0535	20673	0.00209947	1.42867	0.950131	-0.529523	0.341677	0.0535	532	0.0185603	0.950857	0.547975	-0.149289	-0.678812	1.15773e-17	FALSE	FALSE
ADCY3	rs4077678	DNAJC27-AS1	ENSG00000224165.5	Nerve_Tibial	1233	1.87798e-12	2.04991e-05	1.63101e-08	0.17721	0.82277	0.822787	TRUE	rs13394814	0.3165	0.0231	15238	0.00639144	1.00168	0.862228	-0.558517	0.465361	0.0231	532	0.0416482	0.730048	0.35075	-0.122499	-0.681017	1.15518e-17	FALSE	FALSE
ADCY3	rs4077678	DNAJC27-AS1	ENSG00000224165.5	Nerve_Tibial	1233	1.87798e-12	2.04991e-05	1.63101e-08	0.17721	0.82277	0.822787	TRUE	rs114226448	0.2222	0.0307	19587	0.00377072	1.2207	0.913853	-0.544981	0.425864	0.0307	532	0.0315836	0.796289	0.416023	-0.137051	-0.682032	1.15401e-17	FALSE	FALSE
ADCY3	rs4077678	DNAJC27-AS1	ENSG00000224165.5	Nerve_Tibial	1233	1.87798e-12	2.04991e-05	1.63101e-08	0.17721	0.82277	0.822787	TRUE	rs187666486	0.1533	0.0452	20765	0.00245248	1.42797	0.94223	-0.46499	0.471675	0.0452	532	0.0217775	0.719756	0.508159	-0.223174	-0.688165	1.14695e-17	FALSE	FALSE
ADCY3	rs4077678	DNAJC27-AS1	ENSG00000224165.5	Nerve_Tibial	1233	1.87798e-12	2.04991e-05	1.63101e-08	0.17721	0.82277	0.822787	TRUE	rs753529	0.07375	0.5631	21258	0.000420241	1.78816	0.989603	-0.70099	0.131282	0.5631	532	0.00382024	1.50907	0.854855	0.00835986	-0.69263	1.14184e-17	FALSE	FALSE
ADCY3	rs4077678	DNAJC27-AS1	ENSG00000224165.5	Nerve_Tibial	1233	1.87798e-12	2.04991e-05	1.63101e-08	0.17721	0.82277	0.822787	TRUE	rs1240880416	0.112	0.5493	21252	0.000417726	1.58927	0.989665	-1.03627	0.0802044	0.5493	532	0.00379631	1.7495	0.855633	0.341742	-0.694523	1.13968e-17	FALSE	FALSE
ADCY3	rs4077678	DNAJC27-AS1	ENSG00000224165.5	Nerve_Tibial	1233	1.87798e-12	2.04991e-05	1.63101e-08	0.17721	0.82277	0.822787	TRUE	rs729576	0.112	0.5493	21252	0.000417726	1.58927	0.989665	-1.03627	0.0802044	0.5493	532	0.00379631	1.7495	0.855633	0.341742	-0.694523	1.13968e-17	FALSE	FALSE
ADCY3	rs4077678	DNAJC27-AS1	ENSG00000224165.5	Nerve_Tibial	1233	1.87798e-12	2.04991e-05	1.63101e-08	0.17721	0.82277	0.822787	TRUE	rs11890632	0.09681	0.1173	21311	0.000996033	1.66052	0.975704	-0.513559	0.266734	0.1173	532	0.0090771	1.11062	0.712542	-0.183891	-0.697449	1.13635e-17	FALSE	FALSE
ADCY3	rs4077678	DNAJC27-AS1	ENSG00000224165.5	Nerve_Tibial	1233	1.87798e-12	2.04991e-05	1.63101e-08	0.17721	0.82277	0.822787	TRUE	rs77543888	0.1563	0.0453	20765	0.00244732	1.41763	0.942344	-0.479737	0.471675	0.0453	532	0.0217317	0.719756	0.508685	-0.223573	-0.70331	1.12971e-17	FALSE	FALSE
ADCY3	rs4077678	DNAJC27-AS1	ENSG00000224165.5	Nerve_Tibial	1233	1.87798e-12	2.04991e-05	1.63101e-08	0.17721	0.82277	0.822787	TRUE	rs55748729	0.1102	0.095	21110	0.00121096	1.59729	0.970616	-0.525457	0.287289	0.095	532	0.0109317	1.06409	0.673015	-0.177899	-0.703355	1.12966e-17	FALSE	FALSE
ADCY3	rs4077678	DNAJC27-AS1	ENSG00000224165.5	Nerve_Tibial	1233	1.87798e-12	2.04991e-05	1.63101e-08	0.17721	0.82277	0.822787	TRUE	rs35213472	0.2297	0.966	19323	0.00346304	1.20113	0.920322	-0.600999	0.385096	0.966	532	0.0286156	0.868545	0.440179	-0.12404	-0.725039	1.10543e-17	FALSE	FALSE
ADCY3	rs4077678	DNAJC27-AS1	ENSG00000224165.5	Nerve_Tibial	1233	1.87798e-12	2.04991e-05	1.63101e-08	0.17721	0.82277	0.822787	TRUE	rs72805251	0.1607	0.0494	20675	0.0022637	1.40272	0.946439	-0.532345	0.406442	0.0494	532	0.020014	0.830171	0.529238	-0.19433	-0.726675	1.10362e-17	FALSE	FALSE
ADCY3	rs4077678	DNAJC27-AS1	ENSG00000224165.5	Nerve_Tibial	1233	1.87798e-12	2.04991e-05	1.63101e-08	0.17721	0.82277	0.822787	TRUE	rs11895986	0.3482	0.9772	15238	0.00647355	0.938086	0.860705	-0.606867	0.465361	0.9772	532	0.0421833	0.730048	0.347849	-0.121043	-0.72791	1.10226e-17	FALSE	FALSE
ADCY3	rs4077678	DNAJC27-AS1	ENSG00000224165.5	Nerve_Tibial	1233	1.87798e-12	2.04991e-05	1.63101e-08	0.17721	0.82277	0.822787	TRUE	rs11125788	0.174	0.0362	20802	0.00302822	1.35946	0.929622	-0.467904	0.744384	0.0362	532	0.0269378	0.326053	0.455117	-0.2794	-0.747304	1.08109e-17	FALSE	FALSE
ADCY3	rs4077678	DNAJC27-AS1	ENSG00000224165.5	Nerve_Tibial	1233	1.87798e-12	2.04991e-05	1.63101e-08	0.17721	0.82277	0.822787	TRUE	rs77391367	0.3818	0.0226	15419	0.00645285	0.874585	0.861088	-0.657636	0.405922	0.0226	532	0.0425478	0.831091	0.345899	-0.0927884	-0.750424	1.07772e-17	FALSE	FALSE
ADCY3	rs4077678	DNAJC27-AS1	ENSG00000224165.5	Nerve_Tibial	1233	1.87798e-12	2.04991e-05	1.63101e-08	0.17721	0.82277	0.822787	TRUE	rs41523444	0.2404	0.0338	20311	0.0033134	1.17399	0.923502	-0.648837	0.385096	0.0338	532	0.0287789	0.868545	0.438777	-0.123318	-0.772155	1.05456e-17	FALSE	FALSE
ADCY3	rs4077678	DNAJC27-AS1	ENSG00000224165.5	Nerve_Tibial	1233	1.87798e-12	2.04991e-05	1.63101e-08	0.17721	0.82277	0.822787	TRUE	rs17046488	0.1633	0.9464	20673	0.00209578	1.39406	0.950214	-0.576689	0.423679	0.9464	532	0.0185276	0.800055	0.548411	-0.221976	-0.798665	1.02697e-17	FALSE	FALSE
ADCY3	rs4077678	DNAJC27-AS1	ENSG00000224165.5	Nerve_Tibial	1233	1.87798e-12	2.04991e-05	1.63101e-08	0.17721	0.82277	0.822787	TRUE	rs55780490	0.3165	0.9726	20289	0.00406484	1.00168	0.907753	-0.736245	0.333582	0.9726	532	0.0352674	0.966924	0.389493	-0.064656	-0.800901	1.02467e-17	FALSE	FALSE
ADCY3	rs4077678	DNAJC27-AS1	ENSG00000224165.5	Nerve_Tibial	1233	1.87798e-12	2.04991e-05	1.63101e-08	0.17721	0.82277	0.822787	TRUE	rs184875510	0.4134	0.0199	17333	0.00650117	0.817925	0.860193	-0.696012	0.466833	0.0199	532	0.0481876	0.727642	0.318302	-0.10732	-0.803332	1.02218e-17	FALSE	FALSE
ADCY3	rs4077678	DNAJC27-AS1	ENSG00000224165.5	Nerve_Tibial	1233	1.87798e-12	2.04991e-05	1.63101e-08	0.17721	0.82277	0.822787	TRUE	rs55666881	0.6886	0.0172	16050	0.00810065	0.400756	0.83159	-0.823897	0.256896	0.0172	532	0.0555987	1.13376	0.288097	0.0152542	-0.808643	1.01677e-17	FALSE	FALSE
ADCY3	rs4077678	DNAJC27-AS1	ENSG00000224165.5	Nerve_Tibial	1233	1.87798e-12	2.04991e-05	1.63101e-08	0.17721	0.82277	0.822787	TRUE	rs17792419	0.2977	0.9768	19126	0.00507073	1.04138	0.887494	-0.611144	0.771716	0.9768	532	0.0414729	0.290131	0.351711	-0.201907	-0.813051	1.0123e-17	FALSE	FALSE
ADCY3	rs4077678	DNAJC27-AS1	ENSG00000224165.5	Nerve_Tibial	1233	1.87798e-12	2.04991e-05	1.63101e-08	0.17721	0.82277	0.822787	TRUE	rs56287491	0.9022	0.9833	17190	0.00778593	0.122883	0.837067	-0.900887	0.180034	0.9833	532	0.0572342	1.34065	0.282187	0.0878205	-0.813066	1.01228e-17	FALSE	FALSE
ADCY3	rs4077678	DNAJC27-AS1	ENSG00000224165.5	Nerve_Tibial	1233	1.87798e-12	2.04991e-05	1.63101e-08	0.17721	0.82277	0.822787	TRUE	rs17046459	0.1708	0.9466	20673	0.00210318	1.36964	0.950047	-0.607235	0.406442	0.9466	532	0.018593	0.830171	0.547538	-0.207848	-0.815084	1.01024e-17	FALSE	FALSE
ADCY3	rs4077678	DNAJC27-AS1	ENSG00000224165.5	Nerve_Tibial	1233	1.87798e-12	2.04991e-05	1.63101e-08	0.17721	0.82277	0.822787	TRUE	rs72794119	0.4625	0.0418	20028	0.0027398	0.734736	0.935896	-1.12101	0.10564	0.0418	532	0.0234653	1.6181	0.4895	0.304638	-0.81637	1.00894e-17	FALSE	FALSE
ADCY3	rs4077678	DNAJC27-AS1	ENSG00000224165.5	Nerve_Tibial	1233	1.87798e-12	2.04991e-05	1.63101e-08	0.17721	0.82277	0.822787	TRUE	rs72788609	0.725	0.0169	16050	0.00824193	0.351784	0.829154	-0.832192	0.256896	0.0169	532	0.0565684	1.13376	0.284564	0.0154588	-0.816733	1.00858e-17	FALSE	FALSE
ADCY3	rs4077678	DNAJC27-AS1	ENSG00000224165.5	Nerve_Tibial	1233	1.87798e-12	2.04991e-05	1.63101e-08	0.17721	0.82277	0.822787	TRUE	rs1439960	0.1729	0.0531	20674	0.00211429	1.36294	0.949796	-0.613654	0.406442	0.0531	532	0.0186922	0.830171	0.54622	-0.206849	-0.820502	1.00478e-17	FALSE	FALSE
ADCY3	rs4077678	DNAJC27-AS1	ENSG00000224165.5	Nerve_Tibial	1233	1.87798e-12	2.04991e-05	1.63101e-08	0.17721	0.82277	0.822787	TRUE	rs56173157	0.628	0.0144	14137	0.0109539	0.484544	0.785024	-0.676458	0.960555	0.0144	532	0.0662209	0.0494571	0.253604	-0.145939	-0.822398	1.00288e-17	FALSE	FALSE
ADCY3	rs4077678	DNAJC27-AS1	ENSG00000224165.5	Nerve_Tibial	1233	1.87798e-12	2.04991e-05	1.63101e-08	0.17721	0.82277	0.822787	TRUE	rs76358544	0.4269	0.9686	18462	0.00391413	0.794508	0.910868	-0.921332	0.186685	0.9686	532	0.0309018	1.32045	0.421334	0.0938013	-0.82753	9.97747e-18	FALSE	FALSE
ADCY3	rs4077678	DNAJC27-AS1	ENSG00000224165.5	Nerve_Tibial	1233	1.87798e-12	2.04991e-05	1.63101e-08	0.17721	0.82277	0.822787	TRUE	rs55796537	0.1658	0.9466	20673	0.00210318	1.38583	0.950047	-0.586046	0.454753	0.9466	532	0.018593	0.747515	0.547538	-0.24355	-0.829596	9.95688e-18	FALSE	FALSE
ADCY3	rs4077678	DNAJC27-AS1	ENSG00000224165.5	Nerve_Tibial	1233	1.87798e-12	2.04991e-05	1.63101e-08	0.17721	0.82277	0.822787	TRUE	rs17046462	0.1715	0.0534	20673	0.00210318	1.3674	0.950047	-0.610145	0.423679	0.0534	532	0.018593	0.800055	0.547538	-0.221289	-0.831434	9.93859e-18	FALSE	FALSE
ADCY3	rs4077678	DNAJC27-AS1	ENSG00000224165.5	Nerve_Tibial	1233	1.87798e-12	2.04991e-05	1.63101e-08	0.17721	0.82277	0.822787	TRUE	rs56099028	0.8834	0.9819	17190	0.00719394	0.14666	0.847566	-0.931398	0.180034	0.9819	532	0.0528826	1.34065	0.298477	0.0909821	-0.840416	9.84973e-18	FALSE	FALSE
ADCY3	rs4077678	DNAJC27-AS1	ENSG00000224165.5	Nerve_Tibial	1233	1.87798e-12	2.04991e-05	1.63101e-08	0.17721	0.82277	0.822787	TRUE	rs141456323	0.3837	0.0371	19662	0.003129	0.871099	0.92745	-0.95986	0.173569	0.0371	532	0.0263089	1.36082	0.460981	0.11783	-0.842029	9.83385e-18	FALSE	FALSE
ADCY3	rs4077678	DNAJC27-AS1	ENSG00000224165.5	Nerve_Tibial	1233	1.87798e-12	2.04991e-05	1.63101e-08	0.17721	0.82277	0.822787	TRUE	rs17046473	0.1628	0.0546	20880	0.00203915	1.39572	0.951494	-0.586267	0.47271	0.0546	532	0.0182075	0.718077	0.552724	-0.259788	-0.846055	9.79434e-18	FALSE	FALSE
ADCY3	rs4077678	DNAJC27-AS1	ENSG00000224165.5	Nerve_Tibial	1233	1.87798e-12	2.04991e-05	1.63101e-08	0.17721	0.82277	0.822787	TRUE	rs143501211	0.1708	0.9466	20673	0.00210318	1.36964	0.950047	-0.607235	0.454753	0.9466	532	0.018593	0.747515	0.547538	-0.24355	-0.850785	9.74812e-18	FALSE	FALSE
ADCY3	rs4077678	DNAJC27-AS1	ENSG00000224165.5	Nerve_Tibial	1233	1.87798e-12	2.04991e-05	1.63101e-08	0.17721	0.82277	0.822787	TRUE	rs55634124	0.1452	0.0588	20955	0.00189514	1.4567	0.954765	-0.534949	0.542519	0.0588	532	0.0169824	0.609008	0.569874	-0.316158	-0.851107	9.74498e-18	FALSE	FALSE
ADCY3	rs4077678	DNAJC27-AS1	ENSG00000224165.5	Nerve_Tibial	1233	1.87798e-12	2.04991e-05	1.63101e-08	0.17721	0.82277	0.822787	TRUE	rs1439961	0.1729	0.9469	20674	0.00211429	1.36294	0.949796	-0.613654	0.454753	0.9469	532	0.0186922	0.747515	0.54622	-0.242464	-0.856118	9.69628e-18	FALSE	FALSE
ADCY3	rs4077678	DNAJC27-AS1	ENSG00000224165.5	Nerve_Tibial	1233	1.87798e-12	2.04991e-05	1.63101e-08	0.17721	0.82277	0.822787	TRUE	rs76499430	0.2905	0.9657	20310	0.00326695	1.05703	0.924493	-0.775297	0.33022	0.9657	532	0.0283741	0.973671	0.442268	-0.0822957	-0.857593	9.68198e-18	FALSE	FALSE
ADCY3	rs4077678	DNAJC27-AS1	ENSG00000224165.5	Nerve_Tibial	1233	1.87798e-12	2.04991e-05	1.63101e-08	0.17721	0.82277	0.822787	TRUE	rs4665271	0.07787	0.5672	21254	0.000421235	1.76318	0.989579	-0.743755	0.15836	0.5672	532	0.00382856	1.41061	0.854585	-0.113849	-0.857604	9.68187e-18	FALSE	FALSE
ADCY3	rs4077678	DNAJC27-AS1	ENSG00000224165.5	Nerve_Tibial	1233	1.87798e-12	2.04991e-05	1.63101e-08	0.17721	0.82277	0.822787	TRUE	rs2120001	0.1495	0.9459	20670	0.00207781	1.4413	0.95062	-0.51672	0.647906	0.9459	532	0.0183661	0.456673	0.550579	-0.342486	-0.859207	9.66637e-18	FALSE	FALSE
ADCY3	rs4077678	DNAJC27-AS1	ENSG00000224165.5	Nerve_Tibial	1233	1.87798e-12	2.04991e-05	1.63101e-08	0.17721	0.82277	0.822787	TRUE	rs55826900	0.1701	0.0534	20673	0.00210318	1.37188	0.950047	-0.604312	0.47271	0.0534	532	0.018593	0.718077	0.547538	-0.255361	-0.859673	9.66186e-18	FALSE	FALSE
ADCY3	rs4077678	DNAJC27-AS1	ENSG00000224165.5	Nerve_Tibial	1233	1.87798e-12	2.04991e-05	1.63101e-08	0.17721	0.82277	0.822787	TRUE	rs55808840	0.1502	0.9459	20670	0.00207781	1.43883	0.95062	-0.520108	0.647906	0.9459	532	0.0183661	0.456673	0.550579	-0.342486	-0.862594	9.63368e-18	FALSE	FALSE
ADCY3	rs4077678	DNAJC27-AS1	ENSG00000224165.5	Nerve_Tibial	1233	1.87798e-12	2.04991e-05	1.63101e-08	0.17721	0.82277	0.822787	TRUE	rs55768161	0.1737	0.9465	20673	0.00209947	1.36041	0.950131	-0.619962	0.454753	0.9465	532	0.0185603	0.747515	0.547975	-0.243911	-0.863873	9.62137e-18	FALSE	FALSE
ADCY3	rs4077678	DNAJC27-AS1	ENSG00000224165.5	Nerve_Tibial	1233	1.87798e-12	2.04991e-05	1.63101e-08	0.17721	0.82277	0.822787	TRUE	rs114497851	0.4302	0.0209	19290	0.00556779	0.788849	0.877813	-0.777977	0.410921	0.0209	532	0.0459288	0.822274	0.328809	-0.0881912	-0.866168	9.59931e-18	FALSE	FALSE
ADCY3	rs4077678	DNAJC27-AS1	ENSG00000224165.5	Nerve_Tibial	1233	1.87798e-12	2.04991e-05	1.63101e-08	0.17721	0.82277	0.822787	TRUE	rs76317035	0.2556	0.9643	20548	0.00310698	1.13685	0.927924	-0.715377	0.425864	0.9643	532	0.027301	0.796289	0.451798	-0.157319	-0.872696	9.53686e-18	FALSE	FALSE
ADCY3	rs4077678	DNAJC27-AS1	ENSG00000224165.5	Nerve_Tibial	1233	1.87798e-12	2.04991e-05	1.63101e-08	0.17721	0.82277	0.822787	TRUE	rs56265986	0.1502	0.0587	20955	0.00189817	1.43883	0.954696	-0.558962	0.542519	0.0587	532	0.0170095	0.609008	0.569483	-0.315776	-0.874738	9.5174e-18	FALSE	FALSE
ADCY3	rs4077678	DNAJC27-AS1	ENSG00000224165.5	Nerve_Tibial	1233	1.87798e-12	2.04991e-05	1.63101e-08	0.17721	0.82277	0.822787	TRUE	rs113742468	0.4858	0.0347	20761	0.00316045	0.697004	0.926774	-1.08198	0.133429	0.0347	532	0.0280586	1.50072	0.445028	0.206716	-0.875269	9.51234e-18	FALSE	FALSE
ADCY3	rs4077678	DNAJC27-AS1	ENSG00000224165.5	Nerve_Tibial	1233	1.87798e-12	2.04991e-05	1.63101e-08	0.17721	0.82277	0.822787	TRUE	rs6739622	0.06268	0.8521	21293	0.000819017	1.86145	0.979935	-0.256655	0.664232	0.8521	532	0.00745761	0.434078	0.751061	-0.624515	-0.88117	9.45638e-18	FALSE	FALSE
ADCY3	rs4077678	DNAJC27-AS1	ENSG00000224165.5	Nerve_Tibial	1233	1.87798e-12	2.04991e-05	1.63101e-08	0.17721	0.82277	0.822787	TRUE	rs1978882	0.1781	0.0535	20673	0.00209947	1.34663	0.950131	-0.637687	0.454753	0.0535	532	0.0185603	0.747515	0.547975	-0.243911	-0.881598	9.45233e-18	FALSE	FALSE
ADCY3	rs4077678	DNAJC27-AS1	ENSG00000224165.5	Nerve_Tibial	1233	1.87798e-12	2.04991e-05	1.63101e-08	0.17721	0.82277	0.822787	TRUE	rs78500502	0.4921	0.9653	20761	0.00316045	0.686973	0.926774	-1.08842	0.133429	0.9653	532	0.0280586	1.50072	0.445028	0.206716	-0.881703	9.45134e-18	FALSE	FALSE
ADCY3	rs4077678	DNAJC27-AS1	ENSG00000224165.5	Nerve_Tibial	1233	1.87798e-12	2.04991e-05	1.63101e-08	0.17721	0.82277	0.822787	TRUE	rs13020772	0.1221	0.4191	21252	0.000424786	1.54602	0.989492	-1.09528	0.0972956	0.4191	532	0.00386046	1.65811	0.853551	0.212805	-0.882473	9.44406e-18	FALSE	FALSE
ADCY3	rs4077678	DNAJC27-AS1	ENSG00000224165.5	Nerve_Tibial	1233	1.87798e-12	2.04991e-05	1.63101e-08	0.17721	0.82277	0.822787	TRUE	rs1963444	0.0999	0.5692	21254	0.000421704	1.64534	0.989567	-0.941961	0.122403	0.5692	532	0.00383281	1.54477	0.854447	0.0558756	-0.886086	9.41001e-18	FALSE	FALSE
ADCY3	rs4077678	DNAJC27-AS1	ENSG00000224165.5	Nerve_Tibial	1233	1.87798e-12	2.04991e-05	1.63101e-08	0.17721	0.82277	0.822787	TRUE	rs72788638	0.1579	0.0543	20670	0.00207059	1.41217	0.950783	-0.55772	0.617674	0.0543	532	0.0183023	0.49915	0.55144	-0.33216	-0.889881	9.37437e-18	FALSE	FALSE
ADCY3	rs4077678	DNAJC27-AS1	ENSG00000224165.5	Nerve_Tibial	1233	1.87798e-12	2.04991e-05	1.63101e-08	0.17721	0.82277	0.822787	TRUE	rs11125730	0.06638	0.1454	21297	0.000830506	1.83585	0.97966	-0.296681	0.631699	0.1454	532	0.00756364	0.479337	0.748412	-0.604003	-0.900684	9.27364e-18	FALSE	FALSE
ADCY3	rs4077678	DNAJC27-AS1	ENSG00000224165.5	Nerve_Tibial	1233	1.87798e-12	2.04991e-05	1.63101e-08	0.17721	0.82277	0.822787	TRUE	rs17046544	0.314	0.0343	20310	0.00326695	1.00686	0.924493	-0.823152	0.33022	0.0343	532	0.0283741	0.973671	0.442268	-0.0822957	-0.905448	9.22956e-18	FALSE	FALSE
ADCY3	rs4077678	DNAJC27-AS1	ENSG00000224165.5	Nerve_Tibial	1233	1.87798e-12	2.04991e-05	1.63101e-08	0.17721	0.82277	0.822787	TRUE	rs1812503	0.3183	0.9657	20310	0.00326695	0.997957	0.924493	-0.831406	0.33022	0.9657	532	0.0283741	0.973671	0.442268	-0.0822957	-0.913702	9.1537e-18	FALSE	FALSE
ADCY3	rs4077678	DNAJC27-AS1	ENSG00000224165.5	Nerve_Tibial	1233	1.87798e-12	2.04991e-05	1.63101e-08	0.17721	0.82277	0.822787	TRUE	rs1812504	0.3183	0.9657	20310	0.00326695	0.997957	0.924493	-0.831406	0.33022	0.9657	532	0.0283741	0.973671	0.442268	-0.0822957	-0.913702	9.1537e-18	FALSE	FALSE
ADCY3	rs4077678	DNAJC27-AS1	ENSG00000224165.5	Nerve_Tibial	1233	1.87798e-12	2.04991e-05	1.63101e-08	0.17721	0.82277	0.822787	TRUE	rs55977174	0.4951	0.0207	18783	0.00577215	0.68222	0.873894	-0.83195	0.400174	0.0207	532	0.0463631	0.841311	0.326735	-0.0821762	-0.914126	9.14981e-18	FALSE	FALSE
ADCY3	rs4077678	DNAJC27-AS1	ENSG00000224165.5	Nerve_Tibial	1233	1.87798e-12	2.04991e-05	1.63101e-08	0.17721	0.82277	0.822787	TRUE	rs11125751	0.07209	0.8546	21297	0.000830506	1.79855	0.97966	-0.363083	0.544091	0.8546	532	0.00756364	0.606638	0.748412	-0.55227	-0.915353	9.13859e-18	FALSE	FALSE
ADCY3	rs4077678	DNAJC27-AS1	ENSG00000224165.5	Nerve_Tibial	1233	1.87798e-12	2.04991e-05	1.63101e-08	0.17721	0.82277	0.822787	TRUE	rs2384038	0.1624	0.0541	20670	0.00207781	1.39705	0.95062	-0.576424	0.647906	0.0541	532	0.0183661	0.456673	0.550579	-0.342486	-0.91891	9.10614e-18	FALSE	FALSE
ADCY3	rs4077678	DNAJC27-AS1	ENSG00000224165.5	Nerve_Tibial	1233	1.87798e-12	2.04991e-05	1.63101e-08	0.17721	0.82277	0.822787	TRUE	rs55774447	0.1783	0.074	21145	0.00151683	1.34601	0.963465	-0.781964	0.290765	0.074	532	0.0137156	1.05644	0.621279	-0.13878	-0.920745	9.08945e-18	FALSE	FALSE
ADCY3	rs4077678	DNAJC27-AS1	ENSG00000224165.5	Nerve_Tibial	1233	1.87798e-12	2.04991e-05	1.63101e-08	0.17721	0.82277	0.822787	TRUE	rs56264157	0.1631	0.946	20670	0.00208144	1.39472	0.950538	-0.578759	0.647906	0.946	532	0.0183981	0.456673	0.550148	-0.342051	-0.92081	9.08886e-18	FALSE	FALSE
ADCY3	rs4077678	DNAJC27-AS1	ENSG00000224165.5	Nerve_Tibial	1233	1.87798e-12	2.04991e-05	1.63101e-08	0.17721	0.82277	0.822787	TRUE	rs55681360	0.3166	0.9659	20311	0.00328527	1.00147	0.924102	-0.825772	0.346897	0.9659	532	0.0285346	0.940625	0.440877	-0.0956544	-0.921427	9.08326e-18	FALSE	FALSE
ADCY3	rs4077678	DNAJC27-AS1	ENSG00000224165.5	Nerve_Tibial	1233	1.87798e-12	2.04991e-05	1.63101e-08	0.17721	0.82277	0.822787	TRUE	rs6710087	0.3166	0.0341	20311	0.00328527	1.00147	0.924102	-0.825772	0.346897	0.0341	532	0.0285346	0.940625	0.440877	-0.0956544	-0.921427	9.08326e-18	FALSE	FALSE
ADCY3	rs4077678	DNAJC27-AS1	ENSG00000224165.5	Nerve_Tibial	1233	1.87798e-12	2.04991e-05	1.63101e-08	0.17721	0.82277	0.822787	TRUE	rs77331528	0.3001	0.028	18412	0.00438595	1.03622	0.901186	-0.673435	0.941173	0.028	532	0.034533	0.0737956	0.394509	-0.249783	-0.923218	9.067e-18	FALSE	FALSE
ADCY3	rs4077678	DNAJC27-AS1	ENSG00000224165.5	Nerve_Tibial	1233	1.87798e-12	2.04991e-05	1.63101e-08	0.17721	0.82277	0.822787	TRUE	rs55844521	0.161	0.0541	20670	0.00207781	1.40172	0.95062	-0.57021	0.682652	0.0541	532	0.0183661	0.408847	0.550579	-0.353882	-0.924092	9.05908e-18	FALSE	FALSE
ADCY3	rs4077678	DNAJC27-AS1	ENSG00000224165.5	Nerve_Tibial	1233	1.87798e-12	2.04991e-05	1.63101e-08	0.17721	0.82277	0.822787	TRUE	rs56324573	0.5265	0.9762	14115	0.00670181	0.633358	0.856498	-0.798914	0.465456	0.9762	532	0.0404522	0.729892	0.357414	-0.125922	-0.924836	9.05234e-18	FALSE	FALSE
ADCY3	rs4077678	DNAJC27-AS1	ENSG00000224165.5	Nerve_Tibial	1233	1.87798e-12	2.04991e-05	1.63101e-08	0.17721	0.82277	0.822787	TRUE	rs56273815	0.32	0.0341	20311	0.00328527	0.994458	0.924102	-0.832238	0.346897	0.0341	532	0.0285346	0.940625	0.440877	-0.0956544	-0.927893	9.02471e-18	FALSE	FALSE
ADCY3	rs4077678	DNAJC27-AS1	ENSG00000224165.5	Nerve_Tibial	1233	1.87798e-12	2.04991e-05	1.63101e-08	0.17721	0.82277	0.822787	TRUE	rs189299023	0.6564	0.9819	14397	0.00858956	0.444889	0.823222	-0.784962	0.6475	0.9819	532	0.0528826	0.457238	0.298477	-0.14605	-0.931012	8.9966e-18	FALSE	FALSE
ADCY3	rs4077678	DNAJC27-AS1	ENSG00000224165.5	Nerve_Tibial	1233	1.87798e-12	2.04991e-05	1.63101e-08	0.17721	0.82277	0.822787	TRUE	rs116084364	0.5444	0.0257	14297	0.00613929	0.606173	0.86694	-0.849202	0.36958	0.0257	532	0.0375347	0.89726	0.374783	-0.083964	-0.933166	8.97725e-18	FALSE	FALSE
ADCY3	rs4077678	DNAJC27-AS1	ENSG00000224165.5	Nerve_Tibial	1233	1.87798e-12	2.04991e-05	1.63101e-08	0.17721	0.82277	0.822787	TRUE	rs75060829	0.1426	0.9246	21214	0.00148608	1.46618	0.964179	-0.628274	0.448032	0.9246	532	0.0134813	0.7587	0.625324	-0.310871	-0.939144	8.92374e-18	FALSE	FALSE
ADCY3	rs4077678	DNAJC27-AS1	ENSG00000224165.5	Nerve_Tibial	1233	1.87798e-12	2.04991e-05	1.63101e-08	0.17721	0.82277	0.822787	TRUE	rs2008208	0.3324	0.0343	20310	0.00326695	0.969291	0.924493	-0.857474	0.33022	0.0343	532	0.0283741	0.973671	0.442268	-0.0822957	-0.93977	8.91816e-18	FALSE	FALSE
ADCY3	rs4077678	DNAJC27-AS1	ENSG00000224165.5	Nerve_Tibial	1233	1.87798e-12	2.04991e-05	1.63101e-08	0.17721	0.82277	0.822787	TRUE	rs6720845	0.308	0.034	20549	0.00325643	1.01943	0.924718	-0.812758	0.397646	0.034	532	0.0286156	0.845833	0.440179	-0.13261	-0.945368	8.86837e-18	FALSE	FALSE
ADCY3	rs4077678	DNAJC27-AS1	ENSG00000224165.5	Nerve_Tibial	1233	1.87798e-12	2.04991e-05	1.63101e-08	0.17721	0.82277	0.822787	TRUE	rs12468225	0.06753	0.8535	21294	0.000825449	1.82813	0.979781	-0.313323	0.70741	0.8535	532	0.00751653	0.375337	0.749587	-0.639522	-0.952845	8.80231e-18	FALSE	FALSE
ADCY3	rs4077678	DNAJC27-AS1	ENSG00000224165.5	Nerve_Tibial	1233	1.87798e-12	2.04991e-05	1.63101e-08	0.17721	0.82277	0.822787	TRUE	rs181285974	0.5234	0.0209	19290	0.00556779	0.638113	0.877813	-0.872384	0.400174	0.0209	532	0.0459288	0.841311	0.328809	-0.0829847	-0.955368	8.78013e-18	FALSE	FALSE
ADCY3	rs4077678	DNAJC27-AS1	ENSG00000224165.5	Nerve_Tibial	1233	1.87798e-12	2.04991e-05	1.63101e-08	0.17721	0.82277	0.822787	TRUE	rs72797924	0.8201	0.9789	16611	0.00640578	0.227416	0.861962	-0.967822	0.256896	0.9789	532	0.0455027	1.13376	0.330869	0.0117631	-0.956059	8.77407e-18	FALSE	FALSE
ADCY3	rs4077678	DNAJC27-AS1	ENSG00000224165.5	Nerve_Tibial	1233	1.87798e-12	2.04991e-05	1.63101e-08	0.17721	0.82277	0.822787	TRUE	rs55912599	0.5213	0.0212	19139	0.005534	0.641343	0.878464	-0.873109	0.400174	0.0212	532	0.0452927	0.841311	0.331894	-0.0841964	-0.957305	8.76314e-18	FALSE	FALSE
ADCY3	rs4077678	DNAJC27-AS1	ENSG00000224165.5	Nerve_Tibial	1233	1.87798e-12	2.04991e-05	1.63101e-08	0.17721	0.82277	0.822787	TRUE	rs55781300	0.8577	0.0225	12138	0.0082327	0.179303	0.829313	-0.870631	0.401717	0.0225	532	0.0427326	0.838559	0.34492	-0.0902283	-0.960859	8.73205e-18	FALSE	FALSE
ADCY3	rs4077678	DNAJC27-AS1	ENSG00000224165.5	Nerve_Tibial	1233	1.87798e-12	2.04991e-05	1.63101e-08	0.17721	0.82277	0.822787	TRUE	rs115606985	0.5249	0.0212	19290	0.00549069	0.63581	0.879301	-0.879496	0.410921	0.0212	532	0.0452927	0.822274	0.331894	-0.0894517	-0.968948	8.6617e-18	FALSE	FALSE
ADCY3	rs4077678	DNAJC27-AS1	ENSG00000224165.5	Nerve_Tibial	1233	1.87798e-12	2.04991e-05	1.63101e-08	0.17721	0.82277	0.822787	TRUE	rs77271048	0.3908	0.0324	19822	0.00353672	0.858167	0.918765	-0.91689	0.303144	0.0324	532	0.029979	1.02971	0.428743	-0.0526572	-0.969547	8.65651e-18	FALSE	FALSE
ADCY3	rs4077678	DNAJC27-AS1	ENSG00000224165.5	Nerve_Tibial	1233	1.87798e-12	2.04991e-05	1.63101e-08	0.17721	0.82277	0.822787	TRUE	rs1025781	0.07035	0.854	21294	0.000827791	1.80965	0.979725	-0.34496	0.674389	0.854	532	0.00753785	0.420132	0.749055	-0.625152	-0.970113	8.65162e-18	FALSE	FALSE
ADCY3	rs4077678	DNAJC27-AS1	ENSG00000224165.5	Nerve_Tibial	1233	1.87798e-12	2.04991e-05	1.63101e-08	0.17721	0.82277	0.822787	TRUE	rs62140585	0.1639	0.9375	21070	0.00178022	1.39207	0.957391	-0.650194	0.542519	0.9375	532	0.0160401	0.609008	0.583808	-0.330039	-0.980234	8.5645e-18	FALSE	FALSE
ADCY3	rs4077678	DNAJC27-AS1	ENSG00000224165.5	Nerve_Tibial	1233	1.87798e-12	2.04991e-05	1.63101e-08	0.17721	0.82277	0.822787	TRUE	rs75929862	0.3201	0.966	20548	0.00325659	0.994252	0.924715	-0.836177	0.425864	0.966	532	0.0286156	0.796289	0.440179	-0.150516	-0.986692	8.50936e-18	FALSE	FALSE
ADCY3	rs4077678	DNAJC27-AS1	ENSG00000224165.5	Nerve_Tibial	1233	1.87798e-12	2.04991e-05	1.63101e-08	0.17721	0.82277	0.822787	TRUE	rs4665718	0.36	0.0343	20310	0.00326695	0.915365	0.924493	-0.904453	0.33022	0.0343	532	0.0283741	0.973671	0.442268	-0.0822957	-0.986749	8.50888e-18	FALSE	FALSE
ADCY3	rs4077678	DNAJC27-AS1	ENSG00000224165.5	Nerve_Tibial	1233	1.87798e-12	2.04991e-05	1.63101e-08	0.17721	0.82277	0.822787	TRUE	rs78818387	0.3759	0.0381	20295	0.00295491	0.885476	0.931209	-0.973276	0.25658	0.0381	532	0.025645	1.13451	0.467338	-0.0141748	-0.98745	8.50292e-18	FALSE	FALSE
ADCY3	rs4077678	DNAJC27-AS1	ENSG00000224165.5	Nerve_Tibial	1233	1.87798e-12	2.04991e-05	1.63101e-08	0.17721	0.82277	0.822787	TRUE	rs17046497	0.3582	0.9657	20311	0.00326679	0.9188	0.924497	-0.901562	0.346897	0.9657	532	0.0283741	0.940625	0.442268	-0.0962845	-0.997846	8.41498e-18	FALSE	FALSE
ADCY3	rs4077678	DNAJC27-AS1	ENSG00000224165.5	Nerve_Tibial	1233	1.87798e-12	2.04991e-05	1.63101e-08	0.17721	0.82277	0.822787	TRUE	rs56004971	0.8739	0.9766	12619	0.00762134	0.158707	0.83996	-0.905586	0.401717	0.9766	532	0.0411269	0.838559	0.353624	-0.0938562	-0.999442	8.40156e-18	FALSE	FALSE
ADCY3	rs4077678	DNAJC27-AS1	ENSG00000224165.5	Nerve_Tibial	1233	1.87798e-12	2.04991e-05	1.63101e-08	0.17721	0.82277	0.822787	TRUE	rs6710696	0.5091	0.9789	19290	0.00551614	0.66024	0.878809	-0.86365	0.532012	0.9789	532	0.0455027	0.624938	0.330869	-0.136278	-0.999928	8.39748e-18	FALSE	FALSE
ADCY3	rs4077678	DNAJC27-AS1	ENSG00000224165.5	Nerve_Tibial	1233	1.87798e-12	2.04991e-05	1.63101e-08	0.17721	0.82277	0.822787	TRUE	rs117138435	0.3171	0.0319	19822	0.0035903	1.00044	0.917635	-0.789083	0.58647	0.0319	532	0.0304332	0.543959	0.425064	-0.213862	-1.00295	8.37218e-18	FALSE	FALSE
ADCY3	rs4077678	DNAJC27-AS1	ENSG00000224165.5	Nerve_Tibial	1233	1.87798e-12	2.04991e-05	1.63101e-08	0.17721	0.82277	0.822787	TRUE	rs2289091	0.328	0.0341	20548	0.00324738	0.97815	0.924912	-0.852077	0.425864	0.0341	532	0.0285346	0.796289	0.440877	-0.150918	-1.003	8.37176e-18	FALSE	FALSE
ADCY3	rs4077678	DNAJC27-AS1	ENSG00000224165.5	Nerve_Tibial	1233	1.87798e-12	2.04991e-05	1.63101e-08	0.17721	0.82277	0.822787	TRUE	rs76125960	0.318	0.9646	20548	0.00313234	0.998576	0.927378	-0.848877	0.425864	0.9646	532	0.0275238	0.796289	0.449786	-0.156125	-1.005	8.35498e-18	FALSE	FALSE
ADCY3	rs4077678	DNAJC27-AS1	ENSG00000224165.5	Nerve_Tibial	1233	1.87798e-12	2.04991e-05	1.63101e-08	0.17721	0.82277	0.822787	TRUE	rs10181147	0.3013	0.0341	20548	0.00324738	1.03365	0.924912	-0.800442	0.533914	0.0341	532	0.0285346	0.622042	0.440877	-0.205397	-1.00584	8.34798e-18	FALSE	FALSE
ADCY3	rs4077678	DNAJC27-AS1	ENSG00000224165.5	Nerve_Tibial	1233	1.87798e-12	2.04991e-05	1.63101e-08	0.17721	0.82277	0.822787	TRUE	rs112335074	0.08275	0.8509	21292	0.000813609	1.73495	0.980065	-0.482625	0.495724	0.8509	532	0.00740802	0.681233	0.752307	-0.523217	-1.00584	8.34796e-18	FALSE	FALSE
ADCY3	rs4077678	DNAJC27-AS1	ENSG00000224165.5	Nerve_Tibial	1233	1.87798e-12	2.04991e-05	1.63101e-08	0.17721	0.82277	0.822787	TRUE	rs4578807	0.08275	0.8509	21292	0.000813609	1.73495	0.980065	-0.482625	0.495724	0.8509	532	0.00740802	0.681233	0.752307	-0.523217	-1.00584	8.34796e-18	FALSE	FALSE
ADCY3	rs4077678	DNAJC27-AS1	ENSG00000224165.5	Nerve_Tibial	1233	1.87798e-12	2.04991e-05	1.63101e-08	0.17721	0.82277	0.822787	TRUE	rs77966954	0.4062	0.9731	20156	0.00416557	0.830599	0.905683	-0.868133	0.461691	0.9731	532	0.0359045	0.736065	0.385244	-0.138904	-1.00704	8.33799e-18	FALSE	FALSE
ADCY3	rs4077678	DNAJC27-AS1	ENSG00000224165.5	Nerve_Tibial	1233	1.87798e-12	2.04991e-05	1.63101e-08	0.17721	0.82277	0.822787	TRUE	rs143860190	0.8447	0.0377	14467	0.00418753	0.195885	0.905233	-1.1608	0.162799	0.0377	532	0.0259064	1.39572	0.464815	0.140166	-1.02063	8.2254e-18	FALSE	FALSE
ADCY3	rs4077678	DNAJC27-AS1	ENSG00000224165.5	Nerve_Tibial	1233	1.87798e-12	2.04991e-05	1.63101e-08	0.17721	0.82277	0.822787	TRUE	rs76263628	0.3459	0.0335	20548	0.00330349	0.942572	0.923713	-0.876295	0.425864	0.0335	532	0.0290276	0.796289	0.436659	-0.148497	-1.02479	8.19125e-18	FALSE	FALSE
ADCY3	rs4077678	DNAJC27-AS1	ENSG00000224165.5	Nerve_Tibial	1233	1.87798e-12	2.04991e-05	1.63101e-08	0.17721	0.82277	0.822787	TRUE	rs11683266	0.8264	0.96	20535	0.00278716	0.219321	0.93486	-1.34312	0.10564	0.96	532	0.0244753	1.6181	0.478976	0.301063	-1.04206	8.05103e-18	FALSE	FALSE
ADCY3	rs4077678	DNAJC27-AS1	ENSG00000224165.5	Nerve_Tibial	1233	1.87798e-12	2.04991e-05	1.63101e-08	0.17721	0.82277	0.822787	TRUE	rs141265377	0.4572	0.0366	19662	0.0031701	0.743465	0.926567	-1.04962	0.242392	0.0366	532	0.0266545	1.16903	0.45774	0.00677534	-1.04284	8.04474e-18	FALSE	FALSE
ADCY3	rs4077678	DNAJC27-AS1	ENSG00000224165.5	Nerve_Tibial	1233	1.87798e-12	2.04991e-05	1.63101e-08	0.17721	0.82277	0.822787	TRUE	rs116820493	0.8894	0.9813	15236	0.00786094	0.139063	0.835755	-0.895116	0.6475	0.9813	532	0.0512171	0.457238	0.305221	-0.150175	-1.04529	8.02506e-18	FALSE	FALSE
ADCY3	rs4077678	DNAJC27-AS1	ENSG00000224165.5	Nerve_Tibial	1233	1.87798e-12	2.04991e-05	1.63101e-08	0.17721	0.82277	0.822787	TRUE	rs920418	0.1624	0.4227	21253	0.000423774	1.39705	0.989517	-1.31335	0.0899462	0.4227	532	0.00385145	1.69568	0.853843	0.266006	-1.04734	8.0086e-18	FALSE	FALSE
ADCY3	rs4077678	DNAJC27-AS1	ENSG00000224165.5	Nerve_Tibial	1233	1.87798e-12	2.04991e-05	1.63101e-08	0.17721	0.82277	0.822787	TRUE	rs6734463	0.4017	0.9646	20571	0.00312884	0.838589	0.927454	-0.985658	0.33022	0.9646	532	0.0275238	0.973671	0.449786	-0.0855177	-1.07118	7.81999e-18	FALSE	FALSE
ADCY3	rs4077678	DNAJC27-AS1	ENSG00000224165.5	Nerve_Tibial	1233	1.87798e-12	2.04991e-05	1.63101e-08	0.17721	0.82277	0.822787	TRUE	rs149995649	0.4214	0.0341	20311	0.00328527	0.803995	0.924102	-0.990509	0.33022	0.0341	532	0.0285346	0.973671	0.440877	-0.0817096	-1.07222	7.81184e-18	FALSE	FALSE
ADCY3	rs4077678	DNAJC27-AS1	ENSG00000224165.5	Nerve_Tibial	1233	1.87798e-12	2.04991e-05	1.63101e-08	0.17721	0.82277	0.822787	TRUE	rs2384039	0.07185	0.1671	21285	0.0007419	1.80007	0.98179	-0.412279	0.690274	0.1671	532	0.00675288	0.398483	0.769155	-0.671938	-1.08422	7.71867e-18	FALSE	FALSE
ADCY3	rs4077678	DNAJC27-AS1	ENSG00000224165.5	Nerve_Tibial	1233	1.87798e-12	2.04991e-05	1.63101e-08	0.17721	0.82277	0.822787	TRUE	rs754995767	0.07185	0.1671	21285	0.0007419	1.80007	0.98179	-0.412279	0.690274	0.1671	532	0.00675288	0.398483	0.769155	-0.671938	-1.08422	7.71867e-18	FALSE	FALSE
ADCY3	rs4077678	DNAJC27-AS1	ENSG00000224165.5	Nerve_Tibial	1233	1.87798e-12	2.04991e-05	1.63101e-08	0.17721	0.82277	0.822787	TRUE	rs77978025	0.9872	0.0364	20696	0.00302764	0.0160431	0.929635	-1.32691	0.12242	0.0364	532	0.0267954	1.5447	0.456432	0.239742	-1.08717	7.69593e-18	FALSE	FALSE
ADCY3	rs4077678	DNAJC27-AS1	ENSG00000224165.5	Nerve_Tibial	1233	1.87798e-12	2.04991e-05	1.63101e-08	0.17721	0.82277	0.822787	TRUE	rs78927940	0.9986	0.0364	20696	0.00302764	0.00175464	0.929635	-1.32703	0.12242	0.0364	532	0.0267954	1.5447	0.456432	0.239742	-1.08729	7.69502e-18	FALSE	FALSE
ADCY3	rs4077678	DNAJC27-AS1	ENSG00000224165.5	Nerve_Tibial	1233	1.87798e-12	2.04991e-05	1.63101e-08	0.17721	0.82277	0.822787	TRUE	rs112313955	0.6144	0.0228	15892	0.00620714	0.503803	0.865667	-0.893856	0.839999	0.0228	532	0.0421833	0.201895	0.347849	-0.20665	-1.10051	7.59396e-18	FALSE	FALSE
ADCY3	rs4077678	DNAJC27-AS1	ENSG00000224165.5	Nerve_Tibial	1233	1.87798e-12	2.04991e-05	1.63101e-08	0.17721	0.82277	0.822787	TRUE	rs17046446	0.7372	0.0381	19873	0.00301766	0.335564	0.929851	-1.27621	0.148338	0.0381	532	0.025645	1.44543	0.467338	0.173261	-1.10295	7.57541e-18	FALSE	FALSE
ADCY3	rs4077678	DNAJC27-AS1	ENSG00000224165.5	Nerve_Tibial	1233	1.87798e-12	2.04991e-05	1.63101e-08	0.17721	0.82277	0.822787	TRUE	rs6747447	0.3834	0.9657	20548	0.00322911	0.871649	0.925302	-0.945645	0.471011	0.9657	532	0.0283741	0.720835	0.442268	-0.177037	-1.12268	7.42742e-18	FALSE	FALSE
ADCY3	rs4077678	DNAJC27-AS1	ENSG00000224165.5	Nerve_Tibial	1233	1.87798e-12	2.04991e-05	1.63101e-08	0.17721	0.82277	0.822787	TRUE	rs56170529	0.7274	0.9779	19963	0.0050942	0.348586	0.887032	-1.03643	0.400174	0.9779	532	0.0434882	0.841311	0.34097	-0.0878232	-1.12426	7.41573e-18	FALSE	FALSE
ADCY3	rs4077678	DNAJC27-AS1	ENSG00000224165.5	Nerve_Tibial	1233	1.87798e-12	2.04991e-05	1.63101e-08	0.17721	0.82277	0.822787	TRUE	rs2289087	0.4967	0.0327	20132	0.00345138	0.679691	0.920569	-1.05379	0.32794	0.0327	532	0.0297132	0.978272	0.430926	-0.0756708	-1.12946	7.37722e-18	FALSE	FALSE
ADCY3	rs4077678	DNAJC27-AS1	ENSG00000224165.5	Nerve_Tibial	1233	1.87798e-12	2.04991e-05	1.63101e-08	0.17721	0.82277	0.822787	TRUE	rs77746285	0.3815	0.0322	19822	0.00355795	0.875136	0.918317	-0.900802	0.669848	0.0322	532	0.030159	0.426357	0.427277	-0.239842	-1.14064	7.2952e-18	FALSE	FALSE
ADCY3	rs4077678	DNAJC27-AS1	ENSG00000224165.5	Nerve_Tibial	1233	1.87798e-12	2.04991e-05	1.63101e-08	0.17721	0.82277	0.822787	TRUE	rs1056075	0.4095	0.0336	20370	0.00332278	0.824774	0.923302	-0.9699	0.467295	0.0336	532	0.0289442	0.726887	0.437367	-0.172019	-1.14192	7.2859e-18	FALSE	FALSE
ADCY3	rs4077678	DNAJC27-AS1	ENSG00000224165.5	Nerve_Tibial	1233	1.87798e-12	2.04991e-05	1.63101e-08	0.17721	0.82277	0.822787	TRUE	rs2289392	0.1209	0.4251	21253	0.000423141	1.55101	0.989532	-1.08951	0.146447	0.4251	532	0.0038457	1.4522	0.854029	-0.0616547	-1.15116	7.21887e-18	FALSE	FALSE
ADCY3	rs4077678	DNAJC27-AS1	ENSG00000224165.5	Nerve_Tibial	1233	1.87798e-12	2.04991e-05	1.63101e-08	0.17721	0.82277	0.822787	TRUE	rs78094396	0.3893	0.0343	20548	0.00322911	0.860888	0.925302	-0.95427	0.539006	0.0343	532	0.0283741	0.614317	0.442268	-0.208486	-1.16276	7.13565e-18	FALSE	FALSE
ADCY3	rs4077678	DNAJC27-AS1	ENSG00000224165.5	Nerve_Tibial	1233	1.87798e-12	2.04991e-05	1.63101e-08	0.17721	0.82277	0.822787	TRUE	rs56356360	0.3262	0.0408	17046	0.00329456	0.981797	0.923904	-0.842591	0.874278	0.0408	532	0.0240154	0.158227	0.483711	-0.324489	-1.16708	7.10486e-18	FALSE	FALSE
ADCY3	rs4077678	DNAJC27-AS1	ENSG00000224165.5	Nerve_Tibial	1233	1.87798e-12	2.04991e-05	1.63101e-08	0.17721	0.82277	0.822787	TRUE	rs41281517	0.772	0.9591	20981	0.00267039	0.28976	0.937418	-1.34629	0.148338	0.9591	532	0.0239591	1.44543	0.484297	0.174799	-1.17149	7.07361e-18	FALSE	FALSE
ADCY3	rs4077678	DNAJC27-AS1	ENSG00000224165.5	Nerve_Tibial	1233	1.87798e-12	2.04991e-05	1.63101e-08	0.17721	0.82277	0.822787	TRUE	rs115099489	0.4228	0.0331	20060	0.00342332	0.801573	0.921164	-0.974259	0.542218	0.0331	532	0.0293663	0.609462	0.433808	-0.203843	-1.1781	7.02698e-18	FALSE	FALSE
ADCY3	rs4077678	DNAJC27-AS1	ENSG00000224165.5	Nerve_Tibial	1233	1.87798e-12	2.04991e-05	1.63101e-08	0.17721	0.82277	0.822787	TRUE	rs180921145	0.8764	0.04	19029	0.00300775	0.155534	0.930065	-1.31884	0.162799	0.04	532	0.0244753	1.39572	0.478976	0.140551	-1.17829	7.02563e-18	FALSE	FALSE
ADCY3	rs4077678	DNAJC27-AS1	ENSG00000224165.5	Nerve_Tibial	1233	1.87798e-12	2.04991e-05	1.63101e-08	0.17721	0.82277	0.822787	TRUE	rs4665714	0.8022	0.9589	20981	0.00265795	0.250501	0.937692	-1.35841	0.148338	0.9589	532	0.0238475	1.44543	0.485463	0.174885	-1.18352	6.98899e-18	FALSE	FALSE
ADCY3	rs4077678	DNAJC27-AS1	ENSG00000224165.5	Nerve_Tibial	1233	1.87798e-12	2.04991e-05	1.63101e-08	0.17721	0.82277	0.822787	TRUE	rs17046494	0.4922	0.0364	19321	0.0032431	0.686814	0.925003	-1.07699	0.356225	0.0364	532	0.0267954	0.922582	0.456432	-0.110552	-1.18754	6.96099e-18	FALSE	FALSE
ADCY3	rs4077678	DNAJC27-AS1	ENSG00000224165.5	Nerve_Tibial	1233	1.87798e-12	2.04991e-05	1.63101e-08	0.17721	0.82277	0.822787	TRUE	rs2289394	0.1209	0.425	21253	0.000423167	1.55101	0.989532	-1.08948	0.155402	0.425	532	0.00384593	1.42071	0.854022	-0.100267	-1.18974	6.94566e-18	FALSE	FALSE
ADCY3	rs4077678	DNAJC27-AS1	ENSG00000224165.5	Nerve_Tibial	1233	1.87798e-12	2.04991e-05	1.63101e-08	0.17721	0.82277	0.822787	TRUE	rs78831170	0.7196	0.0249	19818	0.00456752	0.358993	0.897515	-1.08118	0.432267	0.0249	532	0.0387088	0.785318	0.367594	-0.11576	-1.19694	6.89583e-18	FALSE	FALSE
ADCY3	rs4077678	DNAJC27-AS1	ENSG00000224165.5	Nerve_Tibial	1233	1.87798e-12	2.04991e-05	1.63101e-08	0.17721	0.82277	0.822787	TRUE	rs17046490	0.4847	0.9634	19321	0.00322605	0.698763	0.925368	-1.07168	0.379117	0.9634	532	0.0266545	0.879524	0.45774	-0.12896	-1.20064	6.8704e-18	FALSE	FALSE
ADCY3	rs4077678	DNAJC27-AS1	ENSG00000224165.5	Nerve_Tibial	1233	1.87798e-12	2.04991e-05	1.63101e-08	0.17721	0.82277	0.822787	TRUE	rs200474152	0.4859	0.0362	20310	0.00310158	0.696845	0.92804	-1.0905	0.362798	0.0362	532	0.0269378	0.910046	0.455117	-0.115132	-1.20563	6.83618e-18	FALSE	FALSE
ADCY3	rs4077678	DNAJC27-AS1	ENSG00000224165.5	Nerve_Tibial	1233	1.87798e-12	2.04991e-05	1.63101e-08	0.17721	0.82277	0.822787	TRUE	rs79286545	0.4859	0.0362	20310	0.00310158	0.696845	0.92804	-1.0905	0.362798	0.0362	532	0.0269378	0.910046	0.455117	-0.115132	-1.20563	6.83618e-18	FALSE	FALSE
ADCY3	rs4077678	DNAJC27-AS1	ENSG00000224165.5	Nerve_Tibial	1233	1.87798e-12	2.04991e-05	1.63101e-08	0.17721	0.82277	0.822787	TRUE	rs74688826	0.7438	0.975	19818	0.00454971	0.326825	0.897873	-1.09282	0.432267	0.975	532	0.0385579	0.785318	0.368502	-0.116198	-1.20902	6.81308e-18	FALSE	FALSE
ADCY3	rs4077678	DNAJC27-AS1	ENSG00000224165.5	Nerve_Tibial	1233	1.87798e-12	2.04991e-05	1.63101e-08	0.17721	0.82277	0.822787	TRUE	rs4665707	0.728	0.9584	20649	0.00266962	0.347787	0.937435	-1.32908	0.173557	0.9584	532	0.0235732	1.36086	0.488353	0.117142	-1.21194	6.79319e-18	FALSE	FALSE
ADCY3	rs4077678	DNAJC27-AS1	ENSG00000224165.5	Nerve_Tibial	1233	1.87798e-12	2.04991e-05	1.63101e-08	0.17721	0.82277	0.822787	TRUE	rs191069224	0.517	0.0309	20537	0.00357375	0.647977	0.917984	-1.0577	0.457167	0.0309	532	0.0313857	0.74352	0.417551	-0.154841	-1.21254	6.7891e-18	FALSE	FALSE
ADCY3	rs4077678	DNAJC27-AS1	ENSG00000224165.5	Nerve_Tibial	1233	1.87798e-12	2.04991e-05	1.63101e-08	0.17721	0.82277	0.822787	TRUE	rs55868213	0.796	0.9619	20861	0.00287474	0.258527	0.93295	-1.31998	0.182576	0.9619	532	0.025645	1.33287	0.467338	0.100186	-1.2198	6.74002e-18	FALSE	FALSE
ADCY3	rs4077678	DNAJC27-AS1	ENSG00000224165.5	Nerve_Tibial	1233	1.87798e-12	2.04991e-05	1.63101e-08	0.17721	0.82277	0.822787	TRUE	rs12613645	0.7206	0.9578	20963	0.00259387	0.357657	0.939102	-1.33922	0.173557	0.9578	532	0.0232526	1.36086	0.491776	0.116955	-1.22226	6.72343e-18	FALSE	FALSE
ADCY3	rs4077678	DNAJC27-AS1	ENSG00000224165.5	Nerve_Tibial	1233	1.87798e-12	2.04991e-05	1.63101e-08	0.17721	0.82277	0.822787	TRUE	rs80328088	0.4879	0.033	20370	0.00338109	0.693653	0.922061	-1.05409	0.467295	0.033	532	0.0294522	0.726887	0.43309	-0.169363	-1.22345	6.71545e-18	FALSE	FALSE
ADCY3	rs4077678	DNAJC27-AS1	ENSG00000224165.5	Nerve_Tibial	1233	1.87798e-12	2.04991e-05	1.63101e-08	0.17721	0.82277	0.822787	TRUE	rs115777501	0.4884	0.0283	19675	0.00406214	0.692856	0.907809	-0.974049	0.976999	0.0283	532	0.0341775	0.0288315	0.396983	-0.25274	-1.22679	6.69306e-18	FALSE	FALSE
ADCY3	rs4077678	DNAJC27-AS1	ENSG00000224165.5	Nerve_Tibial	1233	1.87798e-12	2.04991e-05	1.63101e-08	0.17721	0.82277	0.822787	TRUE	rs6708687	0.6924	0.9562	21083	0.00248905	0.3956	0.941419	-1.34501	0.173557	0.9562	532	0.0224407	1.36086	0.50066	0.116364	-1.22864	6.68066e-18	FALSE	FALSE
ADCY3	rs4077678	DNAJC27-AS1	ENSG00000224165.5	Nerve_Tibial	1233	1.87798e-12	2.04991e-05	1.63101e-08	0.17721	0.82277	0.822787	TRUE	rs56222238	0.7728	0.9582	20963	0.0026176	0.288714	0.938579	-1.35589	0.173557	0.9582	532	0.0234653	1.36086	0.4895	0.117082	-1.23881	6.61311e-18	FALSE	FALSE
ADCY3	rs4077678	DNAJC27-AS1	ENSG00000224165.5	Nerve_Tibial	1233	1.87798e-12	2.04991e-05	1.63101e-08	0.17721	0.82277	0.822787	TRUE	rs55881117	0.5023	0.9635	20309	0.0030772	0.670875	0.928565	-1.11053	0.379117	0.9635	532	0.0267248	0.879524	0.457087	-0.12861	-1.23914	6.61092e-18	FALSE	FALSE
ADCY3	rs4077678	DNAJC27-AS1	ENSG00000224165.5	Nerve_Tibial	1233	1.87798e-12	2.04991e-05	1.63101e-08	0.17721	0.82277	0.822787	TRUE	rs2278484	0.5221	0.033	19822	0.00347457	0.640112	0.920078	-1.07486	0.458754	0.033	532	0.0294522	0.7409	0.43309	-0.164909	-1.23976	6.60677e-18	FALSE	FALSE
ADCY3	rs4077678	DNAJC27-AS1	ENSG00000224165.5	Nerve_Tibial	1233	1.87798e-12	2.04991e-05	1.63101e-08	0.17721	0.82277	0.822787	TRUE	rs4665708	0.7882	0.9582	20963	0.0026176	0.268649	0.938579	-1.36114	0.173557	0.9582	532	0.0234653	1.36086	0.4895	0.117082	-1.24405	6.57849e-18	FALSE	FALSE
ADCY3	rs4077678	DNAJC27-AS1	ENSG00000224165.5	Nerve_Tibial	1233	1.87798e-12	2.04991e-05	1.63101e-08	0.17721	0.82277	0.822787	TRUE	rs6545687	0.5131	0.9635	20309	0.0030772	0.654018	0.928565	-1.12089	0.379117	0.9635	532	0.0267248	0.879524	0.457087	-0.12861	-1.24951	6.54273e-18	FALSE	FALSE
ADCY3	rs4077678	DNAJC27-AS1	ENSG00000224165.5	Nerve_Tibial	1233	1.87798e-12	2.04991e-05	1.63101e-08	0.17721	0.82277	0.822787	TRUE	rs6755824	0.1154	0.1245	19591	0.00102922	1.57438	0.974915	-0.634499	0.799386	0.1245	532	0.00862249	0.254142	0.72295	-0.618431	-1.25293	6.52036e-18	FALSE	FALSE
ADCY3	rs4077678	DNAJC27-AS1	ENSG00000224165.5	Nerve_Tibial	1233	1.87798e-12	2.04991e-05	1.63101e-08	0.17721	0.82277	0.822787	TRUE	rs4665270	0.7339	0.9555	21083	0.00245169	0.339942	0.942248	-1.37135	0.173557	0.9555	532	0.0221038	1.36086	0.504441	0.116065	-1.25529	6.50501e-18	FALSE	FALSE
ADCY3	rs4077678	DNAJC27-AS1	ENSG00000224165.5	Nerve_Tibial	1233	1.87798e-12	2.04991e-05	1.63101e-08	0.17721	0.82277	0.822787	TRUE	rs80156079	0.5249	0.9638	20310	0.00310158	0.63581	0.92804	-1.12824	0.379117	0.9638	532	0.0269378	0.879524	0.455117	-0.127561	-1.2558	6.50166e-18	FALSE	FALSE
ADCY3	rs4077678	DNAJC27-AS1	ENSG00000224165.5	Nerve_Tibial	1233	1.87798e-12	2.04991e-05	1.63101e-08	0.17721	0.82277	0.822787	TRUE	rs115244606	0.6944	0.9765	20237	0.00473263	0.392891	0.894202	-1.0541	0.76663	0.9765	532	0.0409561	0.296786	0.354576	-0.203308	-1.2574	6.49126e-18	FALSE	FALSE
ADCY3	rs4077678	DNAJC27-AS1	ENSG00000224165.5	Nerve_Tibial	1233	1.87798e-12	2.04991e-05	1.63101e-08	0.17721	0.82277	0.822787	TRUE	rs56003642	0.5962	0.9739	20418	0.00423468	0.529873	0.904268	-1.04616	0.722191	0.9739	532	0.0369746	0.355532	0.378313	-0.213749	-1.25991	6.47503e-18	FALSE	FALSE
ADCY3	rs4077678	DNAJC27-AS1	ENSG00000224165.5	Nerve_Tibial	1233	1.87798e-12	2.04991e-05	1.63101e-08	0.17721	0.82277	0.822787	TRUE	rs56246267	0.5265	0.9635	20309	0.0030772	0.633358	0.928565	-1.13324	0.379117	0.9635	532	0.0267248	0.879524	0.457087	-0.12861	-1.26185	6.46243e-18	FALSE	FALSE
ADCY3	rs4077678	DNAJC27-AS1	ENSG00000224165.5	Nerve_Tibial	1233	1.87798e-12	2.04991e-05	1.63101e-08	0.17721	0.82277	0.822787	TRUE	rs6733197	0.5265	0.0365	20309	0.0030772	0.633358	0.928565	-1.13324	0.379117	0.0365	532	0.0267248	0.879524	0.457087	-0.12861	-1.26185	6.46243e-18	FALSE	FALSE
ADCY3	rs4077678	DNAJC27-AS1	ENSG00000224165.5	Nerve_Tibial	1233	1.87798e-12	2.04991e-05	1.63101e-08	0.17721	0.82277	0.822787	TRUE	rs114464123	0.7653	0.0244	19818	0.00465873	0.298528	0.895682	-1.09024	0.587896	0.0244	532	0.0394818	0.541888	0.36301	-0.172203	-1.26245	6.45861e-18	FALSE	FALSE
ADCY3	rs4077678	DNAJC27-AS1	ENSG00000224165.5	Nerve_Tibial	1233	1.87798e-12	2.04991e-05	1.63101e-08	0.17721	0.82277	0.822787	TRUE	rs56112247	0.5257	0.0366	20309	0.00306911	0.634584	0.92874	-1.13371	0.379117	0.0366	532	0.0266545	0.879524	0.45774	-0.12896	-1.26267	6.45717e-18	FALSE	FALSE
ADCY3	rs4077678	DNAJC27-AS1	ENSG00000224165.5	Nerve_Tibial	1233	1.87798e-12	2.04991e-05	1.63101e-08	0.17721	0.82277	0.822787	TRUE	rs55893108	0.8304	0.9611	18573	0.00316511	0.214189	0.926674	-1.28517	0.231168	0.9611	532	0.0251385	1.19736	0.472307	0.0189437	-1.26622	6.43426e-18	FALSE	FALSE
ADCY3	rs4077678	DNAJC27-AS1	ENSG00000224165.5	Nerve_Tibial	1233	1.87798e-12	2.04991e-05	1.63101e-08	0.17721	0.82277	0.822787	TRUE	rs55919946	0.5306	0.9633	20309	0.00306106	0.62709	0.928913	-1.13928	0.379117	0.9633	532	0.0265846	0.879524	0.458392	-0.129309	-1.26859	6.41903e-18	FALSE	FALSE
ADCY3	rs4077678	DNAJC27-AS1	ENSG00000224165.5	Nerve_Tibial	1233	1.87798e-12	2.04991e-05	1.63101e-08	0.17721	0.82277	0.822787	TRUE	rs72792184	0.3239	0.9492	19044	0.00239337	0.986475	0.943544	-0.978049	0.555384	0.9492	532	0.0194911	0.589712	0.535827	-0.29058	-1.26863	6.4188e-18	FALSE	FALSE
ADCY3	rs4077678	DNAJC27-AS1	ENSG00000224165.5	Nerve_Tibial	1233	1.87798e-12	2.04991e-05	1.63101e-08	0.17721	0.82277	0.822787	TRUE	rs10865308	0.1061	0.804	21281	0.000655367	1.61597	0.98388	-0.779208	0.39012	0.804	532	0.00596412	0.8594	0.790469	-0.489534	-1.26874	6.41807e-18	FALSE	FALSE
ADCY3	rs4077678	DNAJC27-AS1	ENSG00000224165.5	Nerve_Tibial	1233	1.87798e-12	2.04991e-05	1.63101e-08	0.17721	0.82277	0.822787	TRUE	rs55660987	0.5422	0.0616	21168	0.00179614	0.60949	0.957026	-1.39583	0.164427	0.0616	532	0.0162588	1.39034	0.580513	0.126714	-1.26911	6.4157e-18	FALSE	FALSE
ADCY3	rs4077678	DNAJC27-AS1	ENSG00000224165.5	Nerve_Tibial	1233	1.87798e-12	2.04991e-05	1.63101e-08	0.17721	0.82277	0.822787	TRUE	rs56012184	0.6681	0.965	20441	0.0031834	0.428757	0.926282	-1.21861	0.296632	0.965	532	0.0278268	1.04368	0.447078	-0.0527738	-1.27139	6.40112e-18	FALSE	FALSE
ADCY3	rs4077678	DNAJC27-AS1	ENSG00000224165.5	Nerve_Tibial	1233	1.87798e-12	2.04991e-05	1.63101e-08	0.17721	0.82277	0.822787	TRUE	rs55991305	0.7873	0.0443	21083	0.00246224	0.269818	0.942013	-1.38948	0.173557	0.0443	532	0.022199	1.36086	0.503367	0.116153	-1.27333	6.3887e-18	FALSE	FALSE
ADCY3	rs4077678	DNAJC27-AS1	ENSG00000224165.5	Nerve_Tibial	1233	1.87798e-12	2.04991e-05	1.63101e-08	0.17721	0.82277	0.822787	TRUE	rs79412120	0.7222	0.0246	20237	0.0045261	0.35552	0.898349	-1.08633	0.6475	0.0246	532	0.0391688	0.457238	0.364852	-0.18881	-1.27514	6.37712e-18	FALSE	FALSE
ADCY3	rs4077678	DNAJC27-AS1	ENSG00000224165.5	Nerve_Tibial	1233	1.87798e-12	2.04991e-05	1.63101e-08	0.17721	0.82277	0.822787	TRUE	rs56151026	0.7244	0.0233	20092	0.00480671	0.352584	0.892723	-1.06068	0.95488	0.0233	532	0.0412992	0.0565797	0.352669	-0.216884	-1.27757	6.36168e-18	FALSE	FALSE
ADCY3	rs4077678	DNAJC27-AS1	ENSG00000224165.5	Nerve_Tibial	1233	1.87798e-12	2.04991e-05	1.63101e-08	0.17721	0.82277	0.822787	TRUE	rs6743009	0.7604	0.9754	19249	0.00475842	0.304956	0.893687	-1.07913	0.722191	0.9754	532	0.0391688	0.355532	0.364852	-0.203889	-1.28302	6.32711e-18	FALSE	FALSE
ADCY3	rs4077678	DNAJC27-AS1	ENSG00000224165.5	Nerve_Tibial	1233	1.87798e-12	2.04991e-05	1.63101e-08	0.17721	0.82277	0.822787	TRUE	rs56175314	0.764	0.0245	20237	0.00454411	0.300232	0.897986	-1.10085	0.634993	0.0245	532	0.0393247	0.474711	0.363932	-0.185219	-1.28607	6.30781e-18	FALSE	FALSE
ADCY3	rs4077678	DNAJC27-AS1	ENSG00000224165.5	Nerve_Tibial	1233	1.87798e-12	2.04991e-05	1.63101e-08	0.17721	0.82277	0.822787	TRUE	rs76936547	0.3167	0.0591	21090	0.00187405	1.00126	0.955246	-1.07445	0.394439	0.0591	532	0.0169016	0.851595	0.571043	-0.216135	-1.29059	6.27938e-18	FALSE	FALSE
ADCY3	rs4077678	DNAJC27-AS1	ENSG00000224165.5	Nerve_Tibial	1233	1.87798e-12	2.04991e-05	1.63101e-08	0.17721	0.82277	0.822787	TRUE	rs79734214	0.7833	0.0309	14051	0.00522341	0.275021	0.884498	-1.04578	0.731347	0.0309	532	0.0313857	0.343334	0.417551	-0.245647	-1.29143	6.27411e-18	FALSE	FALSE
ADCY3	rs4077678	DNAJC27-AS1	ENSG00000224165.5	Nerve_Tibial	1233	1.87798e-12	2.04991e-05	1.63101e-08	0.17721	0.82277	0.822787	TRUE	rs79168138	0.7895	0.9755	20237	0.00454411	0.26696	0.897986	-1.10933	0.6475	0.9755	532	0.0393247	0.457238	0.363932	-0.188182	-1.29751	6.23608e-18	FALSE	FALSE
ADCY3	rs4077678	DNAJC27-AS1	ENSG00000224165.5	Nerve_Tibial	1233	1.87798e-12	2.04991e-05	1.63101e-08	0.17721	0.82277	0.822787	TRUE	rs56334145	0.2097	0.0704	21226	0.00158216	1.25439	0.961951	-0.877626	0.682652	0.0704	532	0.0143612	0.408847	0.610399	-0.4203	-1.29793	6.23348e-18	FALSE	FALSE
ADCY3	rs4077678	DNAJC27-AS1	ENSG00000224165.5	Nerve_Tibial	1233	1.87798e-12	2.04991e-05	1.63101e-08	0.17721	0.82277	0.822787	TRUE	rs111932511	0.7943	0.9755	20237	0.00454411	0.260731	0.897986	-1.1108	0.6475	0.9755	532	0.0393247	0.457238	0.363932	-0.188182	-1.29898	6.22689e-18	FALSE	FALSE
ADCY3	rs4077678	DNAJC27-AS1	ENSG00000224165.5	Nerve_Tibial	1233	1.87798e-12	2.04991e-05	1.63101e-08	0.17721	0.82277	0.822787	TRUE	rs75608986	0.7943	0.9755	20237	0.00454411	0.260731	0.897986	-1.1108	0.6475	0.9755	532	0.0393247	0.457238	0.363932	-0.188182	-1.29898	6.22689e-18	FALSE	FALSE
ADCY3	rs4077678	DNAJC27-AS1	ENSG00000224165.5	Nerve_Tibial	1233	1.87798e-12	2.04991e-05	1.63101e-08	0.17721	0.82277	0.822787	TRUE	rs78968061	0.7943	0.9755	20237	0.00454411	0.260731	0.897986	-1.1108	0.6475	0.9755	532	0.0393247	0.457238	0.363932	-0.188182	-1.29898	6.22689e-18	FALSE	FALSE
ADCY3	rs4077678	DNAJC27-AS1	ENSG00000224165.5	Nerve_Tibial	1233	1.87798e-12	2.04991e-05	1.63101e-08	0.17721	0.82277	0.822787	TRUE	rs12468253	0.1337	0.7884	21280	0.000619091	1.49967	0.984759	-0.984505	0.268571	0.7884	532	0.00563373	1.10636	0.799752	-0.314638	-1.29914	6.22589e-18	FALSE	FALSE
ADCY3	rs4077678	DNAJC27-AS1	ENSG00000224165.5	Nerve_Tibial	1233	1.87798e-12	2.04991e-05	1.63101e-08	0.17721	0.82277	0.822787	TRUE	rs55690813	0.7628	0.0245	20237	0.00454411	0.301806	0.897986	-1.10043	0.722191	0.0245	532	0.0393247	0.355532	0.363932	-0.203224	-1.30365	6.19789e-18	FALSE	FALSE
ADCY3	rs4077678	DNAJC27-AS1	ENSG00000224165.5	Nerve_Tibial	1233	1.87798e-12	2.04991e-05	1.63101e-08	0.17721	0.82277	0.822787	TRUE	rs7582565	0.7387	0.9754	20237	0.0045261	0.333575	0.898349	-1.09313	0.76663	0.9754	532	0.0391688	0.296786	0.364852	-0.21088	-1.30401	6.19568e-18	FALSE	FALSE
ADCY3	rs4077678	DNAJC27-AS1	ENSG00000224165.5	Nerve_Tibial	1233	1.87798e-12	2.04991e-05	1.63101e-08	0.17721	0.82277	0.822787	TRUE	rs55917080	0.764	0.0245	20237	0.00454411	0.300232	0.897986	-1.10085	0.722191	0.0245	532	0.0393247	0.355532	0.363932	-0.203224	-1.30408	6.19525e-18	FALSE	FALSE
ADCY3	rs4077678	DNAJC27-AS1	ENSG00000224165.5	Nerve_Tibial	1233	1.87798e-12	2.04991e-05	1.63101e-08	0.17721	0.82277	0.822787	TRUE	rs56091584	0.764	0.9755	20237	0.00454411	0.300232	0.897986	-1.10085	0.722191	0.9755	532	0.0393247	0.355532	0.363932	-0.203224	-1.30408	6.19525e-18	FALSE	FALSE
ADCY3	rs4077678	DNAJC27-AS1	ENSG00000224165.5	Nerve_Tibial	1233	1.87798e-12	2.04991e-05	1.63101e-08	0.17721	0.82277	0.822787	TRUE	rs59617016	0.764	0.0245	20237	0.00454411	0.300232	0.897986	-1.10085	0.722191	0.0245	532	0.0393247	0.355532	0.363932	-0.203224	-1.30408	6.19525e-18	FALSE	FALSE
ADCY3	rs4077678	DNAJC27-AS1	ENSG00000224165.5	Nerve_Tibial	1233	1.87798e-12	2.04991e-05	1.63101e-08	0.17721	0.82277	0.822787	TRUE	rs6743362	0.7652	0.9755	20237	0.00454411	0.298659	0.897986	-1.10127	0.722191	0.9755	532	0.0393247	0.355532	0.363932	-0.203224	-1.3045	6.19263e-18	FALSE	FALSE
ADCY3	rs4077678	DNAJC27-AS1	ENSG00000224165.5	Nerve_Tibial	1233	1.87798e-12	2.04991e-05	1.63101e-08	0.17721	0.82277	0.822787	TRUE	rs111359706	0.7664	0.9755	20237	0.00454411	0.297087	0.897986	-1.1017	0.722191	0.9755	532	0.0393247	0.355532	0.363932	-0.203224	-1.30492	6.19003e-18	FALSE	FALSE
ADCY3	rs4077678	DNAJC27-AS1	ENSG00000224165.5	Nerve_Tibial	1233	1.87798e-12	2.04991e-05	1.63101e-08	0.17721	0.82277	0.822787	TRUE	rs182185766	0.7423	0.0244	19818	0.00465873	0.328809	0.895682	-1.08174	0.912791	0.0244	532	0.0394818	0.109519	0.36301	-0.223324	-1.30506	6.18917e-18	FALSE	FALSE
ADCY3	rs4077678	DNAJC27-AS1	ENSG00000224165.5	Nerve_Tibial	1233	1.87798e-12	2.04991e-05	1.63101e-08	0.17721	0.82277	0.822787	TRUE	rs190143532	0.7423	0.0244	19818	0.00465873	0.328809	0.895682	-1.08174	0.912791	0.0244	532	0.0394818	0.109519	0.36301	-0.223324	-1.30506	6.18917e-18	FALSE	FALSE
ADCY3	rs4077678	DNAJC27-AS1	ENSG00000224165.5	Nerve_Tibial	1233	1.87798e-12	2.04991e-05	1.63101e-08	0.17721	0.82277	0.822787	TRUE	rs55781749	0.7676	0.9755	20237	0.00454411	0.295516	0.897986	-1.10211	0.722191	0.9755	532	0.0393247	0.355532	0.363932	-0.203224	-1.30534	6.18744e-18	FALSE	FALSE
ADCY3	rs4077678	DNAJC27-AS1	ENSG00000224165.5	Nerve_Tibial	1233	1.87798e-12	2.04991e-05	1.63101e-08	0.17721	0.82277	0.822787	TRUE	rs7582148	0.798	0.9757	19963	0.00464344	0.255936	0.895988	-1.10228	0.731653	0.9757	532	0.0396402	0.342928	0.362084	-0.203484	-1.30576	6.1848e-18	FALSE	FALSE
ADCY3	rs4077678	DNAJC27-AS1	ENSG00000224165.5	Nerve_Tibial	1233	1.87798e-12	2.04991e-05	1.63101e-08	0.17721	0.82277	0.822787	TRUE	rs75290988	0.8221	0.9755	20237	0.00454411	0.224845	0.897986	-1.11862	0.6475	0.9755	532	0.0393247	0.457238	0.363932	-0.188182	-1.30681	6.17836e-18	FALSE	FALSE
ADCY3	rs4077678	DNAJC27-AS1	ENSG00000224165.5	Nerve_Tibial	1233	1.87798e-12	2.04991e-05	1.63101e-08	0.17721	0.82277	0.822787	TRUE	rs77560173	0.8221	0.9755	20237	0.00454411	0.224845	0.897986	-1.11862	0.6475	0.9755	532	0.0393247	0.457238	0.363932	-0.188182	-1.30681	6.17836e-18	FALSE	FALSE
ADCY3	rs4077678	DNAJC27-AS1	ENSG00000224165.5	Nerve_Tibial	1233	1.87798e-12	2.04991e-05	1.63101e-08	0.17721	0.82277	0.822787	TRUE	rs55923052	0.7748	0.9755	20237	0.00454411	0.286102	0.897986	-1.10457	0.722191	0.9755	532	0.0393247	0.355532	0.363932	-0.203224	-1.3078	6.17225e-18	FALSE	FALSE
ADCY3	rs4077678	DNAJC27-AS1	ENSG00000224165.5	Nerve_Tibial	1233	1.87798e-12	2.04991e-05	1.63101e-08	0.17721	0.82277	0.822787	TRUE	rs55871723	0.8046	0.0244	19963	0.00462489	0.247398	0.896361	-1.10599	0.731653	0.0244	532	0.0394818	0.342928	0.36301	-0.204156	-1.31014	6.15777e-18	FALSE	FALSE
ADCY3	rs4077678	DNAJC27-AS1	ENSG00000224165.5	Nerve_Tibial	1233	1.87798e-12	2.04991e-05	1.63101e-08	0.17721	0.82277	0.822787	TRUE	rs7557748	0.7636	0.9755	20237	0.00454411	0.300757	0.897986	-1.10071	0.76663	0.9755	532	0.0393247	0.296786	0.363932	-0.210197	-1.31091	6.15307e-18	FALSE	FALSE
ADCY3	rs4077678	DNAJC27-AS1	ENSG00000224165.5	Nerve_Tibial	1233	1.87798e-12	2.04991e-05	1.63101e-08	0.17721	0.82277	0.822787	TRUE	rs79838417	0.48	0.0331	20551	0.00334154	0.706303	0.922902	-1.05114	0.737254	0.0331	532	0.0293663	0.335492	0.433808	-0.259997	-1.31114	6.15166e-18	FALSE	FALSE
ADCY3	rs4077678	DNAJC27-AS1	ENSG00000224165.5	Nerve_Tibial	1233	1.87798e-12	2.04991e-05	1.63101e-08	0.17721	0.82277	0.822787	TRUE	rs55924518	0.7648	0.9755	20237	0.00454411	0.299184	0.897986	-1.10113	0.76663	0.9755	532	0.0393247	0.296786	0.363932	-0.210197	-1.31133	6.15047e-18	FALSE	FALSE
ADCY3	rs4077678	DNAJC27-AS1	ENSG00000224165.5	Nerve_Tibial	1233	1.87798e-12	2.04991e-05	1.63101e-08	0.17721	0.82277	0.822787	TRUE	rs6755372	0.7648	0.9755	20237	0.00454411	0.299184	0.897986	-1.10113	0.76663	0.9755	532	0.0393247	0.296786	0.363932	-0.210197	-1.31133	6.15047e-18	FALSE	FALSE
ADCY3	rs4077678	DNAJC27-AS1	ENSG00000224165.5	Nerve_Tibial	1233	1.87798e-12	2.04991e-05	1.63101e-08	0.17721	0.82277	0.822787	TRUE	rs79386162	0.7525	0.0245	19818	0.00464019	0.315345	0.896054	-1.08739	0.912791	0.0245	532	0.0393247	0.109519	0.363932	-0.224043	-1.31143	6.14986e-18	FALSE	FALSE
ADCY3	rs4077678	DNAJC27-AS1	ENSG00000224165.5	Nerve_Tibial	1233	1.87798e-12	2.04991e-05	1.63101e-08	0.17721	0.82277	0.822787	TRUE	rs6712685	0.8094	0.0244	19963	0.00462489	0.2412	0.896361	-1.10735	0.731653	0.0244	532	0.0394818	0.342928	0.36301	-0.204156	-1.3115	6.14942e-18	FALSE	FALSE
ADCY3	rs4077678	DNAJC27-AS1	ENSG00000224165.5	Nerve_Tibial	1233	1.87798e-12	2.04991e-05	1.63101e-08	0.17721	0.82277	0.822787	TRUE	rs6730997	0.8106	0.0244	19963	0.00462489	0.239652	0.896361	-1.10768	0.731653	0.0244	532	0.0394818	0.342928	0.36301	-0.204156	-1.31184	6.14737e-18	FALSE	FALSE
ADCY3	rs4077678	DNAJC27-AS1	ENSG00000224165.5	Nerve_Tibial	1233	1.87798e-12	2.04991e-05	1.63101e-08	0.17721	0.82277	0.822787	TRUE	rs55952101	0.7708	0.0245	20237	0.00454411	0.291329	0.897986	-1.10322	0.76663	0.0245	532	0.0393247	0.296786	0.363932	-0.210197	-1.31341	6.13767e-18	FALSE	FALSE
ADCY3	rs4077678	DNAJC27-AS1	ENSG00000224165.5	Nerve_Tibial	1233	1.87798e-12	2.04991e-05	1.63101e-08	0.17721	0.82277	0.822787	TRUE	rs56041442	0.7708	0.0245	20237	0.00454411	0.291329	0.897986	-1.10322	0.76663	0.0245	532	0.0393247	0.296786	0.363932	-0.210197	-1.31341	6.13767e-18	FALSE	FALSE
ADCY3	rs4077678	DNAJC27-AS1	ENSG00000224165.5	Nerve_Tibial	1233	1.87798e-12	2.04991e-05	1.63101e-08	0.17721	0.82277	0.822787	TRUE	rs56263618	0.8164	0.9756	19963	0.00462489	0.232178	0.896361	-1.10926	0.731653	0.9756	532	0.0394818	0.342928	0.36301	-0.204156	-1.31342	6.13766e-18	FALSE	FALSE
ADCY3	rs4077678	DNAJC27-AS1	ENSG00000224165.5	Nerve_Tibial	1233	1.87798e-12	2.04991e-05	1.63101e-08	0.17721	0.82277	0.822787	TRUE	rs56282331	0.7681	0.0246	20237	0.0045261	0.294861	0.898349	-1.10405	0.76663	0.0246	532	0.0391688	0.296786	0.364852	-0.21088	-1.31493	6.12835e-18	FALSE	FALSE
ADCY3	rs4077678	DNAJC27-AS1	ENSG00000224165.5	Nerve_Tibial	1233	1.87798e-12	2.04991e-05	1.63101e-08	0.17721	0.82277	0.822787	TRUE	rs80326992	0.7681	0.9754	20237	0.0045261	0.294861	0.898349	-1.10405	0.76663	0.9754	532	0.0391688	0.296786	0.364852	-0.21088	-1.31493	6.12835e-18	FALSE	FALSE
ADCY3	rs4077678	DNAJC27-AS1	ENSG00000224165.5	Nerve_Tibial	1233	1.87798e-12	2.04991e-05	1.63101e-08	0.17721	0.82277	0.822787	TRUE	rs57662585	0.7693	0.0246	20237	0.0045261	0.293291	0.898349	-1.10447	0.76663	0.0246	532	0.0391688	0.296786	0.364852	-0.21088	-1.31535	6.1258e-18	FALSE	FALSE
ADCY3	rs4077678	DNAJC27-AS1	ENSG00000224165.5	Nerve_Tibial	1233	1.87798e-12	2.04991e-05	1.63101e-08	0.17721	0.82277	0.822787	TRUE	rs7595787	0.7705	0.9754	20237	0.0045261	0.291721	0.898349	-1.10488	0.76663	0.9754	532	0.0391688	0.296786	0.364852	-0.21088	-1.31576	6.12328e-18	FALSE	FALSE
ADCY3	rs4077678	DNAJC27-AS1	ENSG00000224165.5	Nerve_Tibial	1233	1.87798e-12	2.04991e-05	1.63101e-08	0.17721	0.82277	0.822787	TRUE	rs6719687	0.837	0.9756	19963	0.00462489	0.205732	0.896361	-1.11445	0.731653	0.9756	532	0.0394818	0.342928	0.36301	-0.204156	-1.31861	6.10589e-18	FALSE	FALSE
ADCY3	rs4077678	DNAJC27-AS1	ENSG00000224165.5	Nerve_Tibial	1233	1.87798e-12	2.04991e-05	1.63101e-08	0.17721	0.82277	0.822787	TRUE	rs56306815	0.7792	0.9754	20237	0.0045261	0.280362	0.898349	-1.1078	0.76663	0.9754	532	0.0391688	0.296786	0.364852	-0.21088	-1.31868	6.10543e-18	FALSE	FALSE
ADCY3	rs4077678	DNAJC27-AS1	ENSG00000224165.5	Nerve_Tibial	1233	1.87798e-12	2.04991e-05	1.63101e-08	0.17721	0.82277	0.822787	TRUE	rs55812447	0.7876	0.0245	20237	0.00454411	0.269428	0.897986	-1.10873	0.76663	0.0245	532	0.0393247	0.296786	0.363932	-0.210197	-1.31893	6.10392e-18	FALSE	FALSE
ADCY3	rs4077678	DNAJC27-AS1	ENSG00000224165.5	Nerve_Tibial	1233	1.87798e-12	2.04991e-05	1.63101e-08	0.17721	0.82277	0.822787	TRUE	rs6717838	0.7804	0.9754	20237	0.0045261	0.278798	0.898349	-1.10819	0.76663	0.9754	532	0.0391688	0.296786	0.364852	-0.21088	-1.31907	6.10303e-18	FALSE	FALSE
ADCY3	rs4077678	DNAJC27-AS1	ENSG00000224165.5	Nerve_Tibial	1233	1.87798e-12	2.04991e-05	1.63101e-08	0.17721	0.82277	0.822787	TRUE	rs56360572	0.7816	0.9754	20237	0.0045261	0.277235	0.898349	-1.10858	0.76663	0.9754	532	0.0391688	0.296786	0.364852	-0.21088	-1.31946	6.10065e-18	FALSE	FALSE
ADCY3	rs4077678	DNAJC27-AS1	ENSG00000224165.5	Nerve_Tibial	1233	1.87798e-12	2.04991e-05	1.63101e-08	0.17721	0.82277	0.822787	TRUE	rs57371977	0.7816	0.9754	20237	0.0045261	0.277235	0.898349	-1.10858	0.76663	0.9754	532	0.0391688	0.296786	0.364852	-0.21088	-1.31946	6.10065e-18	FALSE	FALSE
ADCY3	rs4077678	DNAJC27-AS1	ENSG00000224165.5	Nerve_Tibial	1233	1.87798e-12	2.04991e-05	1.63101e-08	0.17721	0.82277	0.822787	TRUE	rs6739983	0.8521	0.0243	19963	0.00464344	0.18644	0.895988	-1.11605	0.731653	0.0243	532	0.0396402	0.342928	0.362084	-0.203484	-1.31954	6.1002e-18	FALSE	FALSE
ADCY3	rs4077678	DNAJC27-AS1	ENSG00000224165.5	Nerve_Tibial	1233	1.87798e-12	2.04991e-05	1.63101e-08	0.17721	0.82277	0.822787	TRUE	rs55798464	0.79	0.0245	20237	0.00454411	0.266311	0.897986	-1.10948	0.76663	0.0245	532	0.0393247	0.296786	0.363932	-0.210197	-1.31968	6.09935e-18	FALSE	FALSE
ADCY3	rs4077678	DNAJC27-AS1	ENSG00000224165.5	Nerve_Tibial	1233	1.87798e-12	2.04991e-05	1.63101e-08	0.17721	0.82277	0.822787	TRUE	rs55688023	0.7828	0.0246	20237	0.0045261	0.275672	0.898349	-1.10897	0.76663	0.0246	532	0.0391688	0.296786	0.364852	-0.21088	-1.31985	6.09828e-18	FALSE	FALSE
ADCY3	rs4077678	DNAJC27-AS1	ENSG00000224165.5	Nerve_Tibial	1233	1.87798e-12	2.04991e-05	1.63101e-08	0.17721	0.82277	0.822787	TRUE	rs56374181	0.8431	0.9756	19963	0.00462489	0.19793	0.896361	-1.11586	0.731653	0.9756	532	0.0394818	0.342928	0.36301	-0.204156	-1.32002	6.09727e-18	FALSE	FALSE
ADCY3	rs4077678	DNAJC27-AS1	ENSG00000224165.5	Nerve_Tibial	1233	1.87798e-12	2.04991e-05	1.63101e-08	0.17721	0.82277	0.822787	TRUE	rs56315296	0.7837	0.0246	20237	0.0045261	0.274501	0.898349	-1.10926	0.76663	0.0246	532	0.0391688	0.296786	0.364852	-0.21088	-1.32014	6.09652e-18	FALSE	FALSE
ADCY3	rs4077678	DNAJC27-AS1	ENSG00000224165.5	Nerve_Tibial	1233	1.87798e-12	2.04991e-05	1.63101e-08	0.17721	0.82277	0.822787	TRUE	rs55944704	0.7852	0.0246	20237	0.0045261	0.272549	0.898349	-1.10974	0.76663	0.0246	532	0.0391688	0.296786	0.364852	-0.21088	-1.32062	6.0936e-18	FALSE	FALSE
ADCY3	rs4077678	DNAJC27-AS1	ENSG00000224165.5	Nerve_Tibial	1233	1.87798e-12	2.04991e-05	1.63101e-08	0.17721	0.82277	0.822787	TRUE	rs56024877	0.7852	0.0246	20237	0.0045261	0.272549	0.898349	-1.10974	0.76663	0.0246	532	0.0391688	0.296786	0.364852	-0.21088	-1.32062	6.0936e-18	FALSE	FALSE
ADCY3	rs4077678	DNAJC27-AS1	ENSG00000224165.5	Nerve_Tibial	1233	1.87798e-12	2.04991e-05	1.63101e-08	0.17721	0.82277	0.822787	TRUE	rs7560382	0.7852	0.0246	20237	0.0045261	0.272549	0.898349	-1.10974	0.76663	0.0246	532	0.0391688	0.296786	0.364852	-0.21088	-1.32062	6.0936e-18	FALSE	FALSE
ADCY3	rs4077678	DNAJC27-AS1	ENSG00000224165.5	Nerve_Tibial	1233	1.87798e-12	2.04991e-05	1.63101e-08	0.17721	0.82277	0.822787	TRUE	rs56252501	0.8678	0.0243	19963	0.00464344	0.166454	0.895988	-1.11921	0.731653	0.0243	532	0.0396402	0.342928	0.362084	-0.203484	-1.3227	6.08096e-18	FALSE	FALSE
ADCY3	rs4077678	DNAJC27-AS1	ENSG00000224165.5	Nerve_Tibial	1233	1.87798e-12	2.04991e-05	1.63101e-08	0.17721	0.82277	0.822787	TRUE	rs55992825	0.8565	0.0244	19963	0.00462489	0.180831	0.896361	-1.11876	0.731653	0.0244	532	0.0394818	0.342928	0.36301	-0.204156	-1.32292	6.0796e-18	FALSE	FALSE
ADCY3	rs4077678	DNAJC27-AS1	ENSG00000224165.5	Nerve_Tibial	1233	1.87798e-12	2.04991e-05	1.63101e-08	0.17721	0.82277	0.822787	TRUE	rs56265609	0.8702	0.9757	19963	0.00464344	0.163404	0.895988	-1.11966	0.731653	0.9757	532	0.0396402	0.342928	0.362084	-0.203484	-1.32315	6.07822e-18	FALSE	FALSE
ADCY3	rs4077678	DNAJC27-AS1	ENSG00000224165.5	Nerve_Tibial	1233	1.87798e-12	2.04991e-05	1.63101e-08	0.17721	0.82277	0.822787	TRUE	rs7581950	0.8149	0.9751	19963	0.00453434	0.234109	0.898183	-1.11768	0.721735	0.9751	532	0.0387088	0.356141	0.367594	-0.2058	-1.32348	6.07622e-18	FALSE	FALSE
ADCY3	rs4077678	DNAJC27-AS1	ENSG00000224165.5	Nerve_Tibial	1233	1.87798e-12	2.04991e-05	1.63101e-08	0.17721	0.82277	0.822787	TRUE	rs4665711	0.1512	0.57	21253	0.000421915	1.43531	0.989562	-1.26186	0.146447	0.57	532	0.00383456	1.4522	0.854391	-0.0625128	-1.32437	6.07077e-18	FALSE	FALSE
ADCY3	rs4077678	DNAJC27-AS1	ENSG00000224165.5	Nerve_Tibial	1233	1.87798e-12	2.04991e-05	1.63101e-08	0.17721	0.82277	0.822787	TRUE	rs12469978	0.1298	0.5796	21252	0.000424422	1.51489	0.989501	-1.14283	0.17695	0.5796	532	0.00385716	1.35021	0.853658	-0.182772	-1.3256	6.06332e-18	FALSE	FALSE
ADCY3	rs4077678	DNAJC27-AS1	ENSG00000224165.5	Nerve_Tibial	1233	1.87798e-12	2.04991e-05	1.63101e-08	0.17721	0.82277	0.822787	TRUE	rs2384053	0.1458	0.8945	21310	0.00109288	1.45453	0.973405	-0.783817	0.724635	0.8945	532	0.00995923	0.352271	0.693177	-0.547733	-1.33155	6.02736e-18	FALSE	FALSE
ADCY3	rs4077678	DNAJC27-AS1	ENSG00000224165.5	Nerve_Tibial	1233	1.87798e-12	2.04991e-05	1.63101e-08	0.17721	0.82277	0.822787	TRUE	rs7590949	0.8636	0.975	19963	0.00451667	0.171793	0.89854	-1.13079	0.731653	0.975	532	0.0385579	0.342928	0.368502	-0.208163	-1.33895	5.98294e-18	FALSE	FALSE
ADCY3	rs4077678	DNAJC27-AS1	ENSG00000224165.5	Nerve_Tibial	1233	1.87798e-12	2.04991e-05	1.63101e-08	0.17721	0.82277	0.822787	TRUE	rs181597136	0.3727	0.9415	21170	0.00188491	0.891427	0.954998	-1.17108	0.347093	0.9415	532	0.0170641	0.940243	0.568698	-0.169093	-1.34017	5.97561e-18	FALSE	FALSE
ADCY3	rs4077678	DNAJC27-AS1	ENSG00000224165.5	Nerve_Tibial	1233	1.87798e-12	2.04991e-05	1.63101e-08	0.17721	0.82277	0.822787	TRUE	rs77257598	0.7562	0.9748	20418	0.00438187	0.310475	0.901269	-1.11424	0.937016	0.9748	532	0.0382598	0.0790209	0.370311	-0.230108	-1.34435	5.95072e-18	FALSE	FALSE
ADCY3	rs4077678	DNAJC27-AS1	ENSG00000224165.5	Nerve_Tibial	1233	1.87798e-12	2.04991e-05	1.63101e-08	0.17721	0.82277	0.822787	TRUE	rs55725451	0.7699	0.0252	20416	0.0043823	0.292506	0.90126	-1.11908	0.959783	0.0252	532	0.0382598	0.0504259	0.370311	-0.230794	-1.34987	5.91794e-18	FALSE	FALSE
ADCY3	rs4077678	DNAJC27-AS1	ENSG00000224165.5	Nerve_Tibial	1233	1.87798e-12	2.04991e-05	1.63101e-08	0.17721	0.82277	0.822787	TRUE	rs112216414	0.7682	0.0253	20418	0.004365	0.29473	0.901612	-1.12026	0.937016	0.0253	532	0.0381125	0.0790209	0.371211	-0.230821	-1.35108	5.9108e-18	FALSE	FALSE
ADCY3	rs4077678	DNAJC27-AS1	ENSG00000224165.5	Nerve_Tibial	1233	1.87798e-12	2.04991e-05	1.63101e-08	0.17721	0.82277	0.822787	TRUE	rs149541520	0.9127	0.0244	19963	0.00462489	0.109634	0.896361	-1.12803	0.962152	0.0244	532	0.0394818	0.0474532	0.36301	-0.225092	-1.35312	5.89872e-18	FALSE	FALSE
ADCY3	rs4077678	DNAJC27-AS1	ENSG00000224165.5	Nerve_Tibial	1233	1.87798e-12	2.04991e-05	1.63101e-08	0.17721	0.82277	0.822787	TRUE	rs75168802	0.784	0.0252	20418	0.00438187	0.27411	0.901269	-1.12382	0.937016	0.0252	532	0.0382598	0.0790209	0.370311	-0.230108	-1.35393	5.89398e-18	FALSE	FALSE
ADCY3	rs4077678	DNAJC27-AS1	ENSG00000224165.5	Nerve_Tibial	1233	1.87798e-12	2.04991e-05	1.63101e-08	0.17721	0.82277	0.822787	TRUE	rs56150810	0.2684	0.0762	21216	0.00147161	1.10675	0.964515	-1.07861	0.404602	0.0762	532	0.0133514	0.83343	0.627591	-0.275917	-1.35452	5.89047e-18	FALSE	FALSE
ADCY3	rs4077678	DNAJC27-AS1	ENSG00000224165.5	Nerve_Tibial	1233	1.87798e-12	2.04991e-05	1.63101e-08	0.17721	0.82277	0.822787	TRUE	rs113033344	0.7913	0.0252	20418	0.00438187	0.264623	0.901269	-1.12612	0.937016	0.0252	532	0.0382598	0.0790209	0.370311	-0.230108	-1.35623	5.88043e-18	FALSE	FALSE
ADCY3	rs4077678	DNAJC27-AS1	ENSG00000224165.5	Nerve_Tibial	1233	1.87798e-12	2.04991e-05	1.63101e-08	0.17721	0.82277	0.822787	TRUE	rs80040841	0.7913	0.0252	20418	0.00438187	0.264623	0.901269	-1.12612	0.937016	0.0252	532	0.0382598	0.0790209	0.370311	-0.230108	-1.35623	5.88043e-18	FALSE	FALSE
ADCY3	rs4077678	DNAJC27-AS1	ENSG00000224165.5	Nerve_Tibial	1233	1.87798e-12	2.04991e-05	1.63101e-08	0.17721	0.82277	0.822787	TRUE	rs79283404	0.8428	0.9694	15575	0.00475703	0.198313	0.893714	-1.10324	0.800141	0.9694	532	0.0316836	0.253165	0.415255	-0.254982	-1.35822	5.86873e-18	FALSE	FALSE
ADCY3	rs4077678	DNAJC27-AS1	ENSG00000224165.5	Nerve_Tibial	1233	1.87798e-12	2.04991e-05	1.63101e-08	0.17721	0.82277	0.822787	TRUE	rs10165163	0.7146	0.0288	18226	0.00431118	0.365685	0.902707	-1.10466	0.945257	0.0288	532	0.0336014	0.0686641	0.40106	-0.255351	-1.36001	5.85826e-18	FALSE	FALSE
ADCY3	rs4077678	DNAJC27-AS1	ENSG00000224165.5	Nerve_Tibial	1233	1.87798e-12	2.04991e-05	1.63101e-08	0.17721	0.82277	0.822787	TRUE	rs17046839	0.7726	0.9711	18226	0.0042967	0.288976	0.903002	-1.12883	0.721048	0.9711	532	0.0334886	0.357059	0.401868	-0.231354	-1.36018	5.85723e-18	FALSE	FALSE
ADCY3	rs4077678	DNAJC27-AS1	ENSG00000224165.5	Nerve_Tibial	1233	1.87798e-12	2.04991e-05	1.63101e-08	0.17721	0.82277	0.822787	TRUE	rs10495751	0.7678	0.9711	18226	0.0042967	0.295254	0.903002	-1.12717	0.879775	0.9711	532	0.0334886	0.151254	0.401868	-0.252375	-1.37955	5.7449e-18	FALSE	FALSE
ADCY3	rs4077678	DNAJC27-AS1	ENSG00000224165.5	Nerve_Tibial	1233	1.87798e-12	2.04991e-05	1.63101e-08	0.17721	0.82277	0.822787	TRUE	rs190754539	0.4144	0.0564	21172	0.00195056	0.816175	0.953503	-1.2166	0.347093	0.0564	532	0.01766	0.940243	0.560259	-0.163134	-1.37974	5.74381e-18	FALSE	FALSE
ADCY3	rs4077678	DNAJC27-AS1	ENSG00000224165.5	Nerve_Tibial	1233	1.87798e-12	2.04991e-05	1.63101e-08	0.17721	0.82277	0.822787	TRUE	rs6545926	0.8547	0.0291	17158	0.00453372	0.183125	0.898196	-1.12729	0.879775	0.0291	532	0.0332653	0.151254	0.403477	-0.253703	-1.381	5.73659e-18	FALSE	FALSE
ADCY3	rs4077678	DNAJC27-AS1	ENSG00000224165.5	Nerve_Tibial	1233	1.87798e-12	2.04991e-05	1.63101e-08	0.17721	0.82277	0.822787	TRUE	rs72850899	0.8567	0.0291	17158	0.00453372	0.180577	0.898196	-1.12771	0.879775	0.0291	532	0.0332653	0.151254	0.403477	-0.253703	-1.38141	5.7342e-18	FALSE	FALSE
ADCY3	rs4077678	DNAJC27-AS1	ENSG00000224165.5	Nerve_Tibial	1233	1.87798e-12	2.04991e-05	1.63101e-08	0.17721	0.82277	0.822787	TRUE	rs13383050	0.9662	0.9716	17158	0.00464212	0.0423747	0.896015	-1.13095	0.945257	0.9716	532	0.0340606	0.0686641	0.397803	-0.252648	-1.3836	5.72168e-18	FALSE	FALSE
ADCY3	rs4077678	DNAJC27-AS1	ENSG00000224165.5	Nerve_Tibial	1233	1.87798e-12	2.04991e-05	1.63101e-08	0.17721	0.82277	0.822787	TRUE	rs10495750	0.4949	0.9428	20183	0.00201924	0.682536	0.951945	-1.29597	0.289541	0.9428	532	0.0174278	1.05913	0.563517	-0.0984391	-1.39441	5.66015e-18	FALSE	FALSE
ADCY3	rs4077678	DNAJC27-AS1	ENSG00000224165.5	Nerve_Tibial	1233	1.87798e-12	2.04991e-05	1.63101e-08	0.17721	0.82277	0.822787	TRUE	rs12615105	0.4359	0.9432	21171	0.00193774	0.779135	0.953795	-1.24783	0.336427	0.9432	532	0.0175431	0.961249	0.561895	-0.153053	-1.40088	5.62362e-18	FALSE	FALSE
ADCY3	rs4077678	DNAJC27-AS1	ENSG00000224165.5	Nerve_Tibial	1233	1.87798e-12	2.04991e-05	1.63101e-08	0.17721	0.82277	0.822787	TRUE	rs55922609	0.4359	0.0568	21171	0.00193774	0.779135	0.953795	-1.24783	0.336427	0.0568	532	0.0175431	0.961249	0.561895	-0.153053	-1.40088	5.62362e-18	FALSE	FALSE
ADCY3	rs4077678	DNAJC27-AS1	ENSG00000224165.5	Nerve_Tibial	1233	1.87798e-12	2.04991e-05	1.63101e-08	0.17721	0.82277	0.822787	TRUE	rs114791586	0.3519	0.9451	21003	0.00201677	0.93091	0.952001	-1.10579	0.533991	0.9451	532	0.0181137	0.621925	0.554	-0.296577	-1.40236	5.61531e-18	FALSE	FALSE
ADCY3	rs4077678	DNAJC27-AS1	ENSG00000224165.5	Nerve_Tibial	1233	1.87798e-12	2.04991e-05	1.63101e-08	0.17721	0.82277	0.822787	TRUE	rs12617941	0.4373	0.0568	21171	0.00193774	0.776761	0.953795	-1.24959	0.336427	0.0568	532	0.0175431	0.961249	0.561895	-0.153053	-1.40265	5.61372e-18	FALSE	FALSE
ADCY3	rs4077678	DNAJC27-AS1	ENSG00000224165.5	Nerve_Tibial	1233	1.87798e-12	2.04991e-05	1.63101e-08	0.17721	0.82277	0.822787	TRUE	rs10445939	0.7385	0.9707	20624	0.00374682	0.33384	0.914352	-1.1778	0.716542	0.9707	532	0.033045	0.363084	0.405077	-0.232961	-1.41076	5.56833e-18	FALSE	FALSE
ADCY3	rs4077678	DNAJC27-AS1	ENSG00000224165.5	Nerve_Tibial	1233	1.87798e-12	2.04991e-05	1.63101e-08	0.17721	0.82277	0.822787	TRUE	rs6727239	0.4509	0.9429	20183	0.00202256	0.753915	0.95187	-1.24641	0.347093	0.9429	532	0.0174565	0.940243	0.563113	-0.165128	-1.41153	5.56405e-18	FALSE	FALSE
ADCY3	rs4077678	DNAJC27-AS1	ENSG00000224165.5	Nerve_Tibial	1233	1.87798e-12	2.04991e-05	1.63101e-08	0.17721	0.82277	0.822787	TRUE	rs12612839	0.4359	0.9432	21171	0.00193774	0.779135	0.953795	-1.24783	0.347093	0.9432	532	0.0175431	0.940243	0.561895	-0.164275	-1.41211	5.56087e-18	FALSE	FALSE
ADCY3	rs4077678	DNAJC27-AS1	ENSG00000224165.5	Nerve_Tibial	1233	1.87798e-12	2.04991e-05	1.63101e-08	0.17721	0.82277	0.822787	TRUE	rs55782841	0.4359	0.9432	21171	0.00193774	0.779135	0.953795	-1.24783	0.347093	0.9432	532	0.0175431	0.940243	0.561895	-0.164275	-1.41211	5.56087e-18	FALSE	FALSE
ADCY3	rs4077678	DNAJC27-AS1	ENSG00000224165.5	Nerve_Tibial	1233	1.87798e-12	2.04991e-05	1.63101e-08	0.17721	0.82277	0.822787	TRUE	rs56070441	0.4359	0.9432	21171	0.00193774	0.779135	0.953795	-1.24783	0.347093	0.9432	532	0.0175431	0.940243	0.561895	-0.164275	-1.41211	5.56087e-18	FALSE	FALSE
ADCY3	rs4077678	DNAJC27-AS1	ENSG00000224165.5	Nerve_Tibial	1233	1.87798e-12	2.04991e-05	1.63101e-08	0.17721	0.82277	0.822787	TRUE	rs56380713	0.4359	0.9432	21171	0.00193774	0.779135	0.953795	-1.24783	0.347093	0.9432	532	0.0175431	0.940243	0.561895	-0.164275	-1.41211	5.56087e-18	FALSE	FALSE
ADCY3	rs4077678	DNAJC27-AS1	ENSG00000224165.5	Nerve_Tibial	1233	1.87798e-12	2.04991e-05	1.63101e-08	0.17721	0.82277	0.822787	TRUE	rs139523732	0.7643	0.0288	20803	0.00377713	0.299839	0.913719	-1.184	0.708975	0.0288	532	0.0336014	0.373233	0.40106	-0.228362	-1.41236	5.55943e-18	FALSE	FALSE
ADCY3	rs4077678	DNAJC27-AS1	ENSG00000224165.5	Nerve_Tibial	1233	1.87798e-12	2.04991e-05	1.63101e-08	0.17721	0.82277	0.822787	TRUE	rs10190896	0.9045	0.972	19941	0.00404965	0.119979	0.908066	-1.18681	0.721048	0.972	532	0.034533	0.357059	0.394509	-0.225709	-1.41252	5.55858e-18	FALSE	FALSE
ADCY3	rs4077678	DNAJC27-AS1	ENSG00000224165.5	Nerve_Tibial	1233	1.87798e-12	2.04991e-05	1.63101e-08	0.17721	0.82277	0.822787	TRUE	rs3731630	0.4373	0.9432	21171	0.00193774	0.776761	0.953795	-1.24959	0.347093	0.9432	532	0.0175431	0.940243	0.561895	-0.164275	-1.41387	5.55108e-18	FALSE	FALSE
ADCY3	rs4077678	DNAJC27-AS1	ENSG00000224165.5	Nerve_Tibial	1233	1.87798e-12	2.04991e-05	1.63101e-08	0.17721	0.82277	0.822787	TRUE	rs12465047	0.1476	0.5787	21252	0.000424174	1.44806	0.989507	-1.24108	0.176888	0.5787	532	0.0038549	1.3504	0.853731	-0.182732	-1.42381	5.49614e-18	FALSE	FALSE
ADCY3	rs4077678	DNAJC27-AS1	ENSG00000224165.5	Nerve_Tibial	1233	1.87798e-12	2.04991e-05	1.63101e-08	0.17721	0.82277	0.822787	TRUE	rs59238783	0.4486	0.943	21171	0.00193135	0.757751	0.95394	-1.26504	0.347093	0.943	532	0.0174852	0.940243	0.562708	-0.164844	-1.42988	5.46289e-18	FALSE	FALSE
ADCY3	rs4077678	DNAJC27-AS1	ENSG00000224165.5	Nerve_Tibial	1233	1.87798e-12	2.04991e-05	1.63101e-08	0.17721	0.82277	0.822787	TRUE	rs55690787	0.4563	0.0563	21171	0.00195391	0.744953	0.953427	-1.26881	0.347093	0.0563	532	0.0176895	0.940243	0.559847	-0.162849	-1.43166	5.45317e-18	FALSE	FALSE
ADCY3	rs4077678	DNAJC27-AS1	ENSG00000224165.5	Nerve_Tibial	1233	1.87798e-12	2.04991e-05	1.63101e-08	0.17721	0.82277	0.822787	TRUE	rs56088501	0.7247	0.9532	21069	0.00233838	0.352184	0.944769	-1.38953	0.267725	0.9532	532	0.0210683	1.10832	0.516431	-0.0460975	-1.43562	5.43161e-18	FALSE	FALSE
ADCY3	rs4077678	DNAJC27-AS1	ENSG00000224165.5	Nerve_Tibial	1233	1.87798e-12	2.04991e-05	1.63101e-08	0.17721	0.82277	0.822787	TRUE	rs17046499	0.4544	0.943	21171	0.00193135	0.7481	0.95394	-1.27197	0.347093	0.943	532	0.0174852	0.940243	0.562708	-0.164844	-1.43681	5.42515e-18	FALSE	FALSE
ADCY3	rs4077678	DNAJC27-AS1	ENSG00000224165.5	Nerve_Tibial	1233	1.87798e-12	2.04991e-05	1.63101e-08	0.17721	0.82277	0.822787	TRUE	rs7573740	0.6086	0.9667	20626	0.00331007	0.512073	0.923573	-1.16462	0.906879	0.9667	532	0.0291959	0.116976	0.435237	-0.282697	-1.44732	5.36848e-18	FALSE	FALSE
ADCY3	rs4077678	DNAJC27-AS1	ENSG00000224165.5	Nerve_Tibial	1233	1.87798e-12	2.04991e-05	1.63101e-08	0.17721	0.82277	0.822787	TRUE	rs55830094	0.4785	0.0565	21171	0.00194741	0.708717	0.953575	-1.29548	0.336427	0.0565	532	0.0176306	0.961249	0.560669	-0.152222	-1.4477	5.36641e-18	FALSE	FALSE
ADCY3	rs4077678	DNAJC27-AS1	ENSG00000224165.5	Nerve_Tibial	1233	1.87798e-12	2.04991e-05	1.63101e-08	0.17721	0.82277	0.822787	TRUE	rs10185817	0.6274	0.9667	20626	0.00331007	0.48539	0.923573	-1.17691	0.906879	0.9667	532	0.0291959	0.116976	0.435237	-0.282697	-1.45961	5.3029e-18	FALSE	FALSE
ADCY3	rs4077678	DNAJC27-AS1	ENSG00000224165.5	Nerve_Tibial	1233	1.87798e-12	2.04991e-05	1.63101e-08	0.17721	0.82277	0.822787	TRUE	rs6749650	0.8279	0.9696	20415	0.00365236	0.217396	0.916331	-1.21879	0.722191	0.9696	532	0.0318854	0.355532	0.413714	-0.240826	-1.45962	5.30285e-18	FALSE	FALSE
ADCY3	rs4077678	DNAJC27-AS1	ENSG00000224165.5	Nerve_Tibial	1233	1.87798e-12	2.04991e-05	1.63101e-08	0.17721	0.82277	0.822787	TRUE	rs369577380	0.1959	0.1044	21314	0.00110283	1.29332	0.973169	-0.995198	0.567836	0.1044	532	0.0100518	0.571241	0.691206	-0.474764	-1.46996	5.24826e-18	FALSE	FALSE
ADCY3	rs4077678	DNAJC27-AS1	ENSG00000224165.5	Nerve_Tibial	1233	1.87798e-12	2.04991e-05	1.63101e-08	0.17721	0.82277	0.822787	TRUE	rs893772	0.1959	0.1044	21314	0.00110283	1.29332	0.973169	-0.995198	0.567836	0.1044	532	0.0100518	0.571241	0.691206	-0.474764	-1.46996	5.24826e-18	FALSE	FALSE
ADCY3	rs4077678	DNAJC27-AS1	ENSG00000224165.5	Nerve_Tibial	1233	1.87798e-12	2.04991e-05	1.63101e-08	0.17721	0.82277	0.822787	TRUE	rs79303474	0.4871	0.9429	21171	0.00192817	0.694929	0.954013	-1.30933	0.347093	0.9429	532	0.0174565	0.940243	0.563113	-0.165128	-1.47446	5.2247e-18	FALSE	FALSE
ADCY3	rs4077678	DNAJC27-AS1	ENSG00000224165.5	Nerve_Tibial	1233	1.87798e-12	2.04991e-05	1.63101e-08	0.17721	0.82277	0.822787	TRUE	rs13413904	0.6559	0.9667	20626	0.00331007	0.445581	0.923573	-1.19402	0.906879	0.9667	532	0.0291959	0.116976	0.435237	-0.282697	-1.47672	5.21291e-18	FALSE	FALSE
ADCY3	rs4077678	DNAJC27-AS1	ENSG00000224165.5	Nerve_Tibial	1233	1.87798e-12	2.04991e-05	1.63101e-08	0.17721	0.82277	0.822787	TRUE	rs7573439	0.5472	0.9614	20490	0.00289038	0.601961	0.93261	-1.17966	0.769445	0.9614	532	0.025326	0.293101	0.470455	-0.297661	-1.47732	5.20978e-18	FALSE	FALSE
ADCY3	rs4077678	DNAJC27-AS1	ENSG00000224165.5	Nerve_Tibial	1233	1.87798e-12	2.04991e-05	1.63101e-08	0.17721	0.82277	0.822787	TRUE	rs6724282	0.5213	0.9428	20183	0.00201924	0.641343	0.951945	-1.32193	0.347093	0.9428	532	0.0174278	0.940243	0.563517	-0.165412	-1.48734	5.15785e-18	FALSE	FALSE
ADCY3	rs4077678	DNAJC27-AS1	ENSG00000224165.5	Nerve_Tibial	1233	1.87798e-12	2.04991e-05	1.63101e-08	0.17721	0.82277	0.822787	TRUE	rs4665272	0.7704	0.9357	21247	0.00171927	0.291852	0.95879	-1.5537	0.188147	0.9357	532	0.0156211	1.31608	0.590225	0.0650815	-1.48862	5.15126e-18	FALSE	FALSE
ADCY3	rs4077678	DNAJC27-AS1	ENSG00000224165.5	Nerve_Tibial	1233	1.87798e-12	2.04991e-05	1.63101e-08	0.17721	0.82277	0.822787	TRUE	rs4665716	0.716	0.9367	20178	0.00183699	0.36381	0.956092	-1.49955	0.2168	0.9367	532	0.0158509	1.23508	0.586688	0.00569894	-1.49385	5.12435e-18	FALSE	FALSE
ADCY3	rs4077678	DNAJC27-AS1	ENSG00000224165.5	Nerve_Tibial	1233	1.87798e-12	2.04991e-05	1.63101e-08	0.17721	0.82277	0.822787	TRUE	rs56080314	0.8533	0.9613	19728	0.00299458	0.18491	0.93035	-1.31623	0.459902	0.9613	532	0.0252632	0.739008	0.471074	-0.189819	-1.50605	5.06225e-18	FALSE	FALSE
ADCY3	rs4077678	DNAJC27-AS1	ENSG00000224165.5	Nerve_Tibial	1233	1.87798e-12	2.04991e-05	1.63101e-08	0.17721	0.82277	0.822787	TRUE	rs6748433	0.3874	0.0659	21251	0.00168008	0.864342	0.959691	-1.2471	0.438691	0.0659	532	0.0152679	0.774406	0.595744	-0.274218	-1.52132	4.98552e-18	FALSE	FALSE
ADCY3	rs4077678	DNAJC27-AS1	ENSG00000224165.5	Nerve_Tibial	1233	1.87798e-12	2.04991e-05	1.63101e-08	0.17721	0.82277	0.822787	TRUE	rs72807652	0.693	0.039	18256	0.00321214	0.394787	0.925666	-1.22746	0.856733	0.039	532	0.0250767	0.180534	0.472921	-0.312495	-1.53995	4.8935e-18	FALSE	FALSE
ADCY3	rs4077678	DNAJC27-AS1	ENSG00000224165.5	Nerve_Tibial	1233	1.87798e-12	2.04991e-05	1.63101e-08	0.17721	0.82277	0.822787	TRUE	rs12988564	0.1826	0.5743	21252	0.000423006	1.33279	0.989536	-1.40101	0.165605	0.5743	532	0.00384429	1.38646	0.854075	-0.141444	-1.54245	4.88127e-18	FALSE	FALSE
ADCY3	rs4077678	DNAJC27-AS1	ENSG00000224165.5	Nerve_Tibial	1233	1.87798e-12	2.04991e-05	1.63101e-08	0.17721	0.82277	0.822787	TRUE	rs62142351	0.4501	0.9442	21171	0.00197038	0.755248	0.953053	-1.25756	0.507161	0.9442	532	0.0178386	0.663265	0.557779	-0.285283	-1.54284	4.87937e-18	FALSE	FALSE
ADCY3	rs4077678	DNAJC27-AS1	ENSG00000224165.5	Nerve_Tibial	1233	1.87798e-12	2.04991e-05	1.63101e-08	0.17721	0.82277	0.822787	TRUE	rs3731628	0.7936	0.9358	21165	0.00172843	0.261639	0.958579	-1.55917	0.210976	0.9358	532	0.0156437	1.25089	0.589874	0.0158472	-1.54333	4.87701e-18	FALSE	FALSE
ADCY3	rs4077678	DNAJC27-AS1	ENSG00000224165.5	Nerve_Tibial	1233	1.87798e-12	2.04991e-05	1.63101e-08	0.17721	0.82277	0.822787	TRUE	rs72805445	0.6334	0.9587	18582	0.00298719	0.476947	0.93051	-1.22745	0.868454	0.9587	532	0.023737	0.165623	0.486623	-0.326699	-1.55415	4.82453e-18	FALSE	FALSE
ADCY3	rs4077678	DNAJC27-AS1	ENSG00000224165.5	Nerve_Tibial	1233	1.87798e-12	2.04991e-05	1.63101e-08	0.17721	0.82277	0.822787	TRUE	rs6545699	0.2321	0.0948	21221	0.0012069	1.19497	0.970711	-1.07222	0.639858	0.0948	532	0.0109523	0.467897	0.672599	-0.48466	-1.55688	4.81138e-18	FALSE	FALSE
ADCY3	rs4077678	DNAJC27-AS1	ENSG00000224165.5	Nerve_Tibial	1233	1.87798e-12	2.04991e-05	1.63101e-08	0.17721	0.82277	0.822787	TRUE	rs13432727	0.4916	0.9423	21169	0.00190952	0.687766	0.954437	-1.3186	0.432025	0.9423	532	0.017286	0.785731	0.565526	-0.242239	-1.56084	4.79236e-18	FALSE	FALSE
ADCY3	rs4077678	DNAJC27-AS1	ENSG00000224165.5	Nerve_Tibial	1233	1.87798e-12	2.04991e-05	1.63101e-08	0.17721	0.82277	0.822787	TRUE	rs67722327	0.4111	0.1084	21307	0.00106725	0.821959	0.974012	-1.49603	0.219475	0.1084	532	0.00972432	1.22793	0.698231	-0.0726497	-1.56868	4.75491e-18	FALSE	FALSE
ADCY3	rs4077678	DNAJC27-AS1	ENSG00000224165.5	Nerve_Tibial	1233	1.87798e-12	2.04991e-05	1.63101e-08	0.17721	0.82277	0.822787	TRUE	rs75696224	0.4458	0.9432	21171	0.00193774	0.762436	0.953795	-1.26011	0.548804	0.9432	532	0.0175431	0.599553	0.561895	-0.311657	-1.57177	4.74027e-18	FALSE	FALSE
ADCY3	rs4077678	DNAJC27-AS1	ENSG00000224165.5	Nerve_Tibial	1233	1.87798e-12	2.04991e-05	1.63101e-08	0.17721	0.82277	0.822787	TRUE	rs2082880	0.2935	0.8927	21306	0.00107691	1.05047	0.973783	-1.28339	0.347888	0.8927	532	0.0098119	0.938694	0.696338	-0.289132	-1.57252	4.73669e-18	FALSE	FALSE
ADCY3	rs4077678	DNAJC27-AS1	ENSG00000224165.5	Nerve_Tibial	1233	1.87798e-12	2.04991e-05	1.63101e-08	0.17721	0.82277	0.822787	TRUE	rs17046434	0.2908	0.0801	21212	0.00140616	1.05637	0.96604	-1.15228	0.612737	0.0801	532	0.0127551	0.50617	0.638205	-0.426582	-1.57886	4.70677e-18	FALSE	FALSE
ADCY3	rs4077678	DNAJC27-AS1	ENSG00000224165.5	Nerve_Tibial	1233	1.87798e-12	2.04991e-05	1.63101e-08	0.17721	0.82277	0.822787	TRUE	rs55842057	0.4207	0.0644	20769	0.00175629	0.805207	0.957939	-1.27378	0.490951	0.0644	532	0.0155985	0.688797	0.590575	-0.306404	-1.58018	4.70054e-18	FALSE	FALSE
ADCY3	rs4077678	DNAJC27-AS1	ENSG00000224165.5	Nerve_Tibial	1233	1.87798e-12	2.04991e-05	1.63101e-08	0.17721	0.82277	0.822787	TRUE	rs17046480	0.828	0.9324	21247	0.00164113	0.217267	0.960589	-1.59418	0.210976	0.9324	532	0.0149111	1.25089	0.601426	0.0105995	-1.58358	4.68459e-18	FALSE	FALSE
ADCY3	rs4077678	DNAJC27-AS1	ENSG00000224165.5	Nerve_Tibial	1233	1.87798e-12	2.04991e-05	1.63101e-08	0.17721	0.82277	0.822787	TRUE	rs56202022	0.4408	0.9325	21326	0.00163729	0.770843	0.960677	-1.33256	0.40908	0.9325	532	0.0149316	0.825514	0.601097	-0.254703	-1.58726	4.66738e-18	FALSE	FALSE
ADCY3	rs4077678	DNAJC27-AS1	ENSG00000224165.5	Nerve_Tibial	1233	1.87798e-12	2.04991e-05	1.63101e-08	0.17721	0.82277	0.822787	TRUE	rs7593430	0.2538	0.0934	21221	0.00122309	1.14117	0.97033	-1.12699	0.612243	0.0934	532	0.0110993	0.506874	0.669657	-0.467787	-1.59478	4.63242e-18	FALSE	FALSE
ADCY3	rs4077678	DNAJC27-AS1	ENSG00000224165.5	Nerve_Tibial	1233	1.87798e-12	2.04991e-05	1.63101e-08	0.17721	0.82277	0.822787	TRUE	rs11125763	0.2528	0.0937	21221	0.00121958	1.14357	0.970413	-1.12567	0.639858	0.0937	532	0.0110674	0.467897	0.670293	-0.481402	-1.60707	4.57584e-18	FALSE	FALSE
ADCY3	rs4077678	DNAJC27-AS1	ENSG00000224165.5	Nerve_Tibial	1233	1.87798e-12	2.04991e-05	1.63101e-08	0.17721	0.82277	0.822787	TRUE	rs6707070	0.2247	0.0963	21220	0.00119013	1.21412	0.971107	-1.05632	0.940727	0.0963	532	0.0107996	0.0743561	0.675684	-0.56115	-1.61747	4.52851e-18	FALSE	FALSE
ADCY3	rs4077678	DNAJC27-AS1	ENSG00000224165.5	Nerve_Tibial	1233	1.87798e-12	2.04991e-05	1.63101e-08	0.17721	0.82277	0.822787	TRUE	rs113736636	0.5459	0.0578	21169	0.00190641	0.603915	0.954508	-1.37105	0.43774	0.0578	532	0.0172579	0.776015	0.565926	-0.24687	-1.61792	4.52648e-18	FALSE	FALSE
ADCY3	rs4077678	DNAJC27-AS1	ENSG00000224165.5	Nerve_Tibial	1233	1.87798e-12	2.04991e-05	1.63101e-08	0.17721	0.82277	0.822787	TRUE	rs6759752	0.2356	0.0942	21221	0.00121378	1.18606	0.970549	-1.07987	0.817399	0.0942	532	0.0110148	0.230892	0.671346	-0.53848	-1.61835	4.52453e-18	FALSE	FALSE
ADCY3	rs4077678	DNAJC27-AS1	ENSG00000224165.5	Nerve_Tibial	1233	1.87798e-12	2.04991e-05	1.63101e-08	0.17721	0.82277	0.822787	TRUE	rs1044040	0.3569	0.0954	21219	0.00120021	0.921288	0.970869	-1.35595	0.347888	0.0954	532	0.0108906	0.938694	0.673842	-0.26331	-1.61926	4.5204e-18	FALSE	FALSE
ADCY3	rs4077678	DNAJC27-AS1	ENSG00000224165.5	Nerve_Tibial	1233	1.87798e-12	2.04991e-05	1.63101e-08	0.17721	0.82277	0.822787	TRUE	rs1028210170	0.2471	0.9059	20233	0.00127426	1.15742	0.969127	-1.0898	0.80758	0.9059	532	0.0110253	0.243549	0.671136	-0.536151	-1.62595	4.49024e-18	FALSE	FALSE
ADCY3	rs4077678	DNAJC27-AS1	ENSG00000224165.5	Nerve_Tibial	1233	1.87798e-12	2.04991e-05	1.63101e-08	0.17721	0.82277	0.822787	TRUE	rs6545697	0.2471	0.9059	20233	0.00127426	1.15742	0.969127	-1.0898	0.80758	0.9059	532	0.0110253	0.243549	0.671136	-0.536151	-1.62595	4.49024e-18	FALSE	FALSE
ADCY3	rs4077678	DNAJC27-AS1	ENSG00000224165.5	Nerve_Tibial	1233	1.87798e-12	2.04991e-05	1.63101e-08	0.17721	0.82277	0.822787	TRUE	rs13028672	0.2615	0.9065	21221	0.00122192	1.12285	0.970357	-1.14756	0.634831	0.9065	532	0.0110887	0.474938	0.669869	-0.478583	-1.62614	4.48939e-18	FALSE	FALSE
ADCY3	rs4077678	DNAJC27-AS1	ENSG00000224165.5	Nerve_Tibial	1233	1.87798e-12	2.04991e-05	1.63101e-08	0.17721	0.82277	0.822787	TRUE	rs6759706	0.5837	0.0597	21169	0.00184947	0.547988	0.955807	-1.41608	0.386024	0.0597	532	0.0167424	0.86685	0.573359	-0.210487	-1.62657	4.48749e-18	FALSE	FALSE
ADCY3	rs4077678	DNAJC27-AS1	ENSG00000224165.5	Nerve_Tibial	1233	1.87798e-12	2.04991e-05	1.63101e-08	0.17721	0.82277	0.822787	TRUE	rs11125810	0.2942	0.1052	21307	0.00109578	1.04895	0.973336	-1.27674	0.410084	0.1052	532	0.00998428	0.823746	0.692643	-0.354873	-1.63161	4.46491e-18	FALSE	FALSE
ADCY3	rs4077678	DNAJC27-AS1	ENSG00000224165.5	Nerve_Tibial	1233	1.87798e-12	2.04991e-05	1.63101e-08	0.17721	0.82277	0.822787	TRUE	rs1429951516	0.2942	0.1052	21307	0.00109578	1.04895	0.973336	-1.27674	0.410084	0.1052	532	0.00998428	0.823746	0.692643	-0.354873	-1.63161	4.46491e-18	FALSE	FALSE
ADCY3	rs4077678	DNAJC27-AS1	ENSG00000224165.5	Nerve_Tibial	1233	1.87798e-12	2.04991e-05	1.63101e-08	0.17721	0.82277	0.822787	TRUE	rs55667846	0.3993	0.0669	21326	0.00165092	0.842872	0.960363	-1.27286	0.572861	0.0669	532	0.0150558	0.563843	0.599108	-0.361798	-1.63466	4.45132e-18	FALSE	FALSE
ADCY3	rs4077678	DNAJC27-AS1	ENSG00000224165.5	Nerve_Tibial	1233	1.87798e-12	2.04991e-05	1.63101e-08	0.17721	0.82277	0.822787	TRUE	rs3769670	0.6119	0.9405	21169	0.00185529	0.507363	0.955674	-1.43508	0.386024	0.9405	532	0.0167951	0.86685	0.57259	-0.209876	-1.64496	4.4057e-18	FALSE	FALSE
ADCY3	rs4077678	DNAJC27-AS1	ENSG00000224165.5	Nerve_Tibial	1233	1.87798e-12	2.04991e-05	1.63101e-08	0.17721	0.82277	0.822787	TRUE	rs17046489	0.6116	0.0611	21168	0.00180987	0.507791	0.956712	-1.44659	0.386024	0.0611	532	0.0163832	0.86685	0.578657	-0.214744	-1.66134	4.33414e-18	FALSE	FALSE
ADCY3	rs4077678	DNAJC27-AS1	ENSG00000224165.5	Nerve_Tibial	1233	1.87798e-12	2.04991e-05	1.63101e-08	0.17721	0.82277	0.822787	TRUE	rs4665706	0.2498	0.0943	21221	0.00121263	1.15084	0.970576	-1.12025	0.847869	0.0943	532	0.0110043	0.191838	0.671556	-0.544337	-1.66459	4.32007e-18	FALSE	FALSE
ADCY3	rs4077678	DNAJC27-AS1	ENSG00000224165.5	Nerve_Tibial	1233	1.87798e-12	2.04991e-05	1.63101e-08	0.17721	0.82277	0.822787	TRUE	rs55852859	0.3681	0.0696	21212	0.00160003	0.900038	0.961538	-1.23958	0.707182	0.0696	532	0.0145137	0.375643	0.607882	-0.425208	-1.66479	4.31919e-18	FALSE	FALSE
ADCY3	rs4077678	DNAJC27-AS1	ENSG00000224165.5	Nerve_Tibial	1233	1.87798e-12	2.04991e-05	1.63101e-08	0.17721	0.82277	0.822787	TRUE	rs62144586	0.3344	0.0717	21138	0.00156213	0.965289	0.962415	-1.19219	0.960131	0.0717	532	0.0141205	0.0499892	0.61441	-0.475722	-1.66791	4.30574e-18	FALSE	FALSE
ADCY3	rs4077678	DNAJC27-AS1	ENSG00000224165.5	Nerve_Tibial	1233	1.87798e-12	2.04991e-05	1.63101e-08	0.17721	0.82277	0.822787	TRUE	rs7561414	0.2513	0.0939	21317	0.00121177	1.1472	0.970596	-1.12464	0.899545	0.0939	532	0.0110463	0.126236	0.670715	-0.550072	-1.67471	4.27657e-18	FALSE	FALSE
ADCY3	rs4077678	DNAJC27-AS1	ENSG00000224165.5	Nerve_Tibial	1233	1.87798e-12	2.04991e-05	1.63101e-08	0.17721	0.82277	0.822787	TRUE	rs4665728	0.4319	0.0962	21217	0.0011914	0.785945	0.971077	-1.47163	0.30261	0.0962	532	0.0108096	1.03085	0.67548	-0.203803	-1.67543	4.27348e-18	FALSE	FALSE
ADCY3	rs4077678	DNAJC27-AS1	ENSG00000224165.5	Nerve_Tibial	1233	1.87798e-12	2.04991e-05	1.63101e-08	0.17721	0.82277	0.822787	TRUE	rs12713361	0.2731	0.9054	21317	0.00120374	1.09595	0.970786	-1.18354	0.660661	0.9054	532	0.010973	0.439001	0.672183	-0.492878	-1.67642	4.26927e-18	FALSE	FALSE
ADCY3	rs4077678	DNAJC27-AS1	ENSG00000224165.5	Nerve_Tibial	1233	1.87798e-12	2.04991e-05	1.63101e-08	0.17721	0.82277	0.822787	TRUE	rs2119120	0.297	0.9065	20233	0.00128159	1.04289	0.968955	-1.20923	0.612243	0.9065	532	0.0110887	0.506874	0.669869	-0.468081	-1.67731	4.26544e-18	FALSE	FALSE
ADCY3	rs4077678	DNAJC27-AS1	ENSG00000224165.5	Nerve_Tibial	1233	1.87798e-12	2.04991e-05	1.63101e-08	0.17721	0.82277	0.822787	TRUE	rs1550114	0.3853	0.903	21313	0.00117729	0.868172	0.971409	-1.41125	0.347888	0.903	532	0.01073	0.938694	0.677099	-0.266894	-1.67814	4.26191e-18	FALSE	FALSE
ADCY3	rs4077678	DNAJC27-AS1	ENSG00000224165.5	Nerve_Tibial	1233	1.87798e-12	2.04991e-05	1.63101e-08	0.17721	0.82277	0.822787	TRUE	rs71439148	0.7859	0.9471	15459	0.00283763	0.271638	0.933758	-1.32277	0.769029	0.9471	532	0.0187589	0.293645	0.545337	-0.370588	-1.69336	4.19753e-18	FALSE	FALSE
ADCY3	rs4077678	DNAJC27-AS1	ENSG00000224165.5	Nerve_Tibial	1233	1.87798e-12	2.04991e-05	1.63101e-08	0.17721	0.82277	0.822787	TRUE	rs55673564	0.4416	0.9304	21326	0.00159148	0.769494	0.961736	-1.34688	0.529619	0.9304	532	0.0145137	0.628588	0.607882	-0.348003	-1.69489	4.19114e-18	FALSE	FALSE
ADCY3	rs4077678	DNAJC27-AS1	ENSG00000224165.5	Nerve_Tibial	1233	1.87798e-12	2.04991e-05	1.63101e-08	0.17721	0.82277	0.822787	TRUE	rs55719977	0.7819	0.043	20164	0.00264869	0.276844	0.937895	-1.35352	0.972951	0.043	532	0.022839	0.0339074	0.496261	-0.342563	-1.69609	4.18611e-18	FALSE	FALSE
ADCY3	rs4077678	DNAJC27-AS1	ENSG00000224165.5	Nerve_Tibial	1233	1.87798e-12	2.04991e-05	1.63101e-08	0.17721	0.82277	0.822787	TRUE	rs3928467	0.27	0.0932	21222	0.00122539	1.10306	0.970276	-1.16761	0.813845	0.0932	532	0.0111207	0.235469	0.669231	-0.534615	-1.70222	4.16051e-18	FALSE	FALSE
ADCY3	rs4077678	DNAJC27-AS1	ENSG00000224165.5	Nerve_Tibial	1233	1.87798e-12	2.04991e-05	1.63101e-08	0.17721	0.82277	0.822787	TRUE	rs10865305	0.2615	0.0944	21317	0.00120602	1.12285	0.970732	-1.15368	0.899545	0.0944	532	0.0109939	0.126236	0.671765	-0.55166	-1.70534	4.14755e-18	FALSE	FALSE
ADCY3	rs4077678	DNAJC27-AS1	ENSG00000224165.5	Nerve_Tibial	1233	1.87798e-12	2.04991e-05	1.63101e-08	0.17721	0.82277	0.822787	TRUE	rs4665274	0.3661	0.1071	21313	0.00107833	0.903803	0.973749	-1.42233	0.347888	0.1071	532	0.00982802	0.938694	0.695991	-0.288714	-1.71104	4.12399e-18	FALSE	FALSE
ADCY3	rs4077678	DNAJC27-AS1	ENSG00000224165.5	Nerve_Tibial	1233	1.87798e-12	2.04991e-05	1.63101e-08	0.17721	0.82277	0.822787	TRUE	rs11125744	0.2694	0.9061	21221	0.00121725	1.10445	0.970467	-1.16924	0.893488	0.9061	532	0.0110463	0.133892	0.670715	-0.549404	-1.71865	4.09274e-18	FALSE	FALSE
ADCY3	rs4077678	DNAJC27-AS1	ENSG00000224165.5	Nerve_Tibial	1233	1.87798e-12	2.04991e-05	1.63101e-08	0.17721	0.82277	0.822787	TRUE	rs6746301	0.6586	0.937	21169	0.00175877	0.441847	0.957883	-1.49015	0.424695	0.937	532	0.0159213	0.798302	0.585613	-0.253876	-1.74402	3.99019e-18	FALSE	FALSE
ADCY3	rs4077678	DNAJC27-AS1	ENSG00000224165.5	Nerve_Tibial	1233	1.87798e-12	2.04991e-05	1.63101e-08	0.17721	0.82277	0.822787	TRUE	rs77100173	0.377	0.0872	21314	0.00129548	0.883437	0.968629	-1.35295	0.525059	0.0872	532	0.0118077	0.635567	0.655829	-0.400849	-1.7538	3.95138e-18	FALSE	FALSE
ADCY3	rs4077678	DNAJC27-AS1	ENSG00000224165.5	Nerve_Tibial	1233	1.87798e-12	2.04991e-05	1.63101e-08	0.17721	0.82277	0.822787	TRUE	rs12713393	0.2883	0.0948	21221	0.0012069	1.06186	0.970711	-1.21802	0.890029	0.0948	532	0.0109523	0.138268	0.672599	-0.551856	-1.76987	3.88835e-18	FALSE	FALSE
ADCY3	rs4077678	DNAJC27-AS1	ENSG00000224165.5	Nerve_Tibial	1233	1.87798e-12	2.04991e-05	1.63101e-08	0.17721	0.82277	0.822787	TRUE	rs1439963	0.2838	0.9041	21221	0.0011945	1.07182	0.971003	-1.21254	0.918156	0.9041	532	0.0108399	0.102757	0.674868	-0.558199	-1.77074	3.88498e-18	FALSE	FALSE
ADCY3	rs4077678	DNAJC27-AS1	ENSG00000224165.5	Nerve_Tibial	1233	1.87798e-12	2.04991e-05	1.63101e-08	0.17721	0.82277	0.822787	TRUE	rs188315257	0.3465	0.9126	21221	0.00129847	0.9414	0.968559	-1.30064	0.662531	0.9126	532	0.0117833	0.436421	0.656296	-0.471488	-1.77212	3.87962e-18	FALSE	FALSE
ADCY3	rs4077678	DNAJC27-AS1	ENSG00000224165.5	Nerve_Tibial	1233	1.87798e-12	2.04991e-05	1.63101e-08	0.17721	0.82277	0.822787	TRUE	rs1550384	0.1129	0.3398	21254	0.000460945	1.58529	0.988608	-0.995147	0.560384	0.3398	532	0.00418947	0.582271	0.843029	-0.782937	-1.77808	3.85656e-18	FALSE	FALSE
ADCY3	rs4077678	DNAJC27-AS1	ENSG00000224165.5	Nerve_Tibial	1233	1.87798e-12	2.04991e-05	1.63101e-08	0.17721	0.82277	0.822787	TRUE	rs116734066	0.3479	0.0882	21220	0.00128788	0.93867	0.968807	-1.30698	0.662531	0.0882	532	0.0116867	0.436421	0.658152	-0.474017	-1.78099	3.84535e-18	FALSE	FALSE
ADCY3	rs4077678	DNAJC27-AS1	ENSG00000224165.5	Nerve_Tibial	1233	1.87798e-12	2.04991e-05	1.63101e-08	0.17721	0.82277	0.822787	TRUE	rs11125765	0.2966	0.905	21221	0.00120462	1.04375	0.970765	-1.23741	0.925951	0.905	532	0.0109317	0.0929403	0.673015	-0.556013	-1.79342	3.79786e-18	FALSE	FALSE
ADCY3	rs4077678	DNAJC27-AS1	ENSG00000224165.5	Nerve_Tibial	1233	1.87798e-12	2.04991e-05	1.63101e-08	0.17721	0.82277	0.822787	TRUE	rs17046481	0.8651	0.9326	20259	0.0017259	0.169886	0.958637	-1.57885	0.369286	0.9326	532	0.0149521	0.897812	0.600767	-0.216976	-1.79583	3.78873e-18	FALSE	FALSE
ADCY3	rs4077678	DNAJC27-AS1	ENSG00000224165.5	Nerve_Tibial	1233	1.87798e-12	2.04991e-05	1.63101e-08	0.17721	0.82277	0.822787	TRUE	rs55952685	0.9347	0.0506	20668	0.00221356	0.081933	0.947563	-1.47089	0.669649	0.0506	532	0.019564	0.42663	0.534899	-0.334071	-1.80496	3.75429e-18	FALSE	FALSE
ADCY3	rs4077678	DNAJC27-AS1	ENSG00000224165.5	Nerve_Tibial	1233	1.87798e-12	2.04991e-05	1.63101e-08	0.17721	0.82277	0.822787	TRUE	rs6717100	0.4023	0.9081	20232	0.00130167	0.837521	0.968484	-1.38896	0.533583	0.9081	532	0.0112618	0.622546	0.666433	-0.419813	-1.80877	3.74e-18	FALSE	FALSE
ADCY3	rs4077678	DNAJC27-AS1	ENSG00000224165.5	Nerve_Tibial	1233	1.87798e-12	2.04991e-05	1.63101e-08	0.17721	0.82277	0.822787	TRUE	rs75034121	0.3882	0.9124	21313	0.00129019	0.862886	0.968753	-1.37226	0.621832	0.9124	532	0.011759	0.493256	0.656762	-0.454771	-1.82703	3.67233e-18	FALSE	FALSE
ADCY3	rs4077678	DNAJC27-AS1	ENSG00000224165.5	Nerve_Tibial	1233	1.87798e-12	2.04991e-05	1.63101e-08	0.17721	0.82277	0.822787	TRUE	rs17734886	0.4859	0.0688	21322	0.0016089	0.696845	0.961333	-1.39297	0.832194	0.0688	532	0.0146699	0.211889	0.605329	-0.451262	-1.84424	3.6097e-18	FALSE	FALSE
ADCY3	rs4077678	DNAJC27-AS1	ENSG00000224165.5	Nerve_Tibial	1233	1.87798e-12	2.04991e-05	1.63101e-08	0.17721	0.82277	0.822787	TRUE	rs55857736	0.5537	0.0856	20879	0.00134483	0.592225	0.967473	-1.54318	0.422417	0.0856	532	0.0120074	0.802235	0.652034	-0.318007	-1.86118	3.54903e-18	FALSE	FALSE
ADCY3	rs4077678	DNAJC27-AS1	ENSG00000224165.5	Nerve_Tibial	1233	1.87798e-12	2.04991e-05	1.63101e-08	0.17721	0.82277	0.822787	TRUE	rs113291657	0.9472	0.0652	20937	0.0017223	0.0662234	0.95872	-1.59159	0.437376	0.0652	532	0.0154203	0.776632	0.59335	-0.27096	-1.86255	3.5442e-18	FALSE	FALSE
ADCY3	rs4077678	DNAJC27-AS1	ENSG00000224165.5	Nerve_Tibial	1233	1.87798e-12	2.04991e-05	1.63101e-08	0.17721	0.82277	0.822787	TRUE	rs77619458	0.9278	0.0557	21175	0.00197333	0.0906131	0.952986	-1.52474	0.655602	0.0557	532	0.0178687	0.445993	0.557362	-0.352069	-1.87681	3.494e-18	FALSE	FALSE
ADCY3	rs4077678	DNAJC27-AS1	ENSG00000224165.5	Nerve_Tibial	1233	1.87798e-12	2.04991e-05	1.63101e-08	0.17721	0.82277	0.822787	TRUE	rs934611	0.4639	0.0917	20233	0.00130416	0.73244	0.968426	-1.46794	0.533583	0.0917	532	0.0112839	0.622546	0.665997	-0.419245	-1.88718	3.45795e-18	FALSE	FALSE
ADCY3	rs4077678	DNAJC27-AS1	ENSG00000224165.5	Nerve_Tibial	1233	1.87798e-12	2.04991e-05	1.63101e-08	0.17721	0.82277	0.822787	TRUE	rs12467454	0.3697	0.904	21316	0.00118807	0.897035	0.971155	-1.38218	0.841715	0.904	532	0.0108298	0.1997	0.675072	-0.548615	-1.93079	3.31039e-18	FALSE	FALSE
ADCY3	rs4077678	DNAJC27-AS1	ENSG00000224165.5	Nerve_Tibial	1233	1.87798e-12	2.04991e-05	1.63101e-08	0.17721	0.82277	0.822787	TRUE	rs12614609	0.5304	0.9253	21323	0.0014912	0.627396	0.96406	-1.47321	0.867977	0.9253	532	0.0135974	0.166229	0.623314	-0.47956	-1.95277	3.23843e-18	FALSE	FALSE
ADCY3	rs4077678	DNAJC27-AS1	ENSG00000224165.5	Nerve_Tibial	1233	1.87798e-12	2.04991e-05	1.63101e-08	0.17721	0.82277	0.822787	TRUE	rs56240559	0.5556	0.926	21326	0.00150396	0.58939	0.963763	-1.49145	0.867977	0.926	532	0.0137156	0.166229	0.621279	-0.476894	-1.96834	3.1884e-18	FALSE	FALSE
ADCY3	rs4077678	DNAJC27-AS1	ENSG00000224165.5	Nerve_Tibial	1233	1.87798e-12	2.04991e-05	1.63101e-08	0.17721	0.82277	0.822787	TRUE	rs112156683	0.8153	0.0648	21024	0.00172502	0.233594	0.958657	-1.56678	0.719431	0.0648	532	0.0155088	0.359219	0.591968	-0.410011	-1.97679	3.16158e-18	FALSE	FALSE
ADCY3	rs4077678	DNAJC27-AS1	ENSG00000224165.5	Nerve_Tibial	1233	1.87798e-12	2.04991e-05	1.63101e-08	0.17721	0.82277	0.822787	TRUE	rs6739575	0.3282	0.1241	21302	0.000949165	0.977746	0.976821	-1.41534	0.639858	0.1241	532	0.00864634	0.467897	0.722396	-0.561704	-1.97704	3.16078e-18	FALSE	FALSE
ADCY3	rs4077678	DNAJC27-AS1	ENSG00000224165.5	Nerve_Tibial	1233	1.87798e-12	2.04991e-05	1.63101e-08	0.17721	0.82277	0.822787	TRUE	rs2099505	0.4689	0.9083	21221	0.00124344	0.72427	0.969851	-1.49643	0.65872	0.9083	532	0.0112839	0.441681	0.665997	-0.483341	-1.97977	3.15216e-18	FALSE	FALSE
ADCY3	rs4077678	DNAJC27-AS1	ENSG00000224165.5	Nerve_Tibial	1233	1.87798e-12	2.04991e-05	1.63101e-08	0.17721	0.82277	0.822787	TRUE	rs72807667	0.3608	0.1703	21185	0.000734217	0.913842	0.981975	-1.59798	0.352584	0.1703	532	0.00665155	0.929589	0.771829	-0.405347	-2.00333	3.07877e-18	FALSE	FALSE
ADCY3	rs4077678	DNAJC27-AS1	ENSG00000224165.5	Nerve_Tibial	1233	1.87798e-12	2.04991e-05	1.63101e-08	0.17721	0.82277	0.822787	TRUE	rs56386217	0.8446	0.9356	21027	0.00173474	0.196013	0.958434	-1.57183	0.833907	0.9356	532	0.0155985	0.209693	0.590575	-0.433516	-2.00534	3.07258e-18	FALSE	FALSE
ADCY3	rs4077678	DNAJC27-AS1	ENSG00000224165.5	Nerve_Tibial	1233	1.87798e-12	2.04991e-05	1.63101e-08	0.17721	0.82277	0.822787	TRUE	rs4665724	0.6059	0.9244	21057	0.00149352	0.515935	0.964006	-1.5339	0.893091	0.9244	532	0.0134486	0.134394	0.625894	-0.485956	-2.01985	3.02831e-18	FALSE	FALSE
ADCY3	rs4077678	DNAJC27-AS1	ENSG00000224165.5	Nerve_Tibial	1233	1.87798e-12	2.04991e-05	1.63101e-08	0.17721	0.82277	0.822787	TRUE	rs59844048	0.3492	0.17	21185	0.000735247	0.936142	0.981951	-1.57705	0.400693	0.17	532	0.00666088	0.840384	0.771582	-0.465825	-2.04287	2.9594e-18	FALSE	FALSE
ADCY3	rs4077678	DNAJC27-AS1	ENSG00000224165.5	Nerve_Tibial	1233	1.87798e-12	2.04991e-05	1.63101e-08	0.17721	0.82277	0.822787	TRUE	rs56082276	0.6596	0.9125	21078	0.00130593	0.440465	0.968384	-1.63311	0.576709	0.9125	532	0.0117711	0.558198	0.65653	-0.432045	-2.06515	2.89419e-18	FALSE	FALSE
ADCY3	rs4077678	DNAJC27-AS1	ENSG00000224165.5	Nerve_Tibial	1233	1.87798e-12	2.04991e-05	1.63101e-08	0.17721	0.82277	0.822787	TRUE	rs75150777	0.4073	0.1162	21314	0.00100407	0.828654	0.975513	-1.51988	0.662396	0.1162	532	0.00915163	0.436608	0.710864	-0.552674	-2.07255	2.87286e-18	FALSE	FALSE
ADCY3	rs4077678	DNAJC27-AS1	ENSG00000224165.5	Nerve_Tibial	1233	1.87798e-12	2.04991e-05	1.63101e-08	0.17721	0.82277	0.822787	TRUE	rs6749818	0.4035	0.1157	21314	0.00100784	0.835387	0.975423	-1.51262	0.699265	0.1157	532	0.00918598	0.386313	0.710093	-0.566112	-2.07873	2.85516e-18	FALSE	FALSE
ADCY3	rs4077678	DNAJC27-AS1	ENSG00000224165.5	Nerve_Tibial	1233	1.87798e-12	2.04991e-05	1.63101e-08	0.17721	0.82277	0.822787	TRUE	rs6737356	0.4187	0.1158	21313	0.00100713	0.808679	0.97544	-1.53437	0.662396	0.1158	532	0.00917908	0.436608	0.710248	-0.551669	-2.08604	2.83437e-18	FALSE	FALSE
ADCY3	rs4077678	DNAJC27-AS1	ENSG00000224165.5	Nerve_Tibial	1233	1.87798e-12	2.04991e-05	1.63101e-08	0.17721	0.82277	0.822787	TRUE	rs112553292	0.4277	0.1168	21312	0.000999683	0.793134	0.975617	-1.55008	0.638438	0.1168	532	0.0091108	0.469884	0.711782	-0.543442	-2.09352	2.81324e-18	FALSE	FALSE
ADCY3	rs4077678	DNAJC27-AS1	ENSG00000224165.5	Nerve_Tibial	1233	1.87798e-12	2.04991e-05	1.63101e-08	0.17721	0.82277	0.822787	TRUE	rs11125866	0.4336	0.883	21312	0.000998201	0.783046	0.975653	-1.55855	0.636391	0.883	532	0.00909729	0.472751	0.712086	-0.542974	-2.10152	2.79082e-18	FALSE	FALSE
ADCY3	rs4077678	DNAJC27-AS1	ENSG00000224165.5	Nerve_Tibial	1233	1.87798e-12	2.04991e-05	1.63101e-08	0.17721	0.82277	0.822787	TRUE	rs61712548	0.4244	0.1156	21313	0.00100864	0.798811	0.975404	-1.54139	0.701624	0.1156	532	0.00919288	0.383129	0.709939	-0.566726	-2.10811	2.77249e-18	FALSE	FALSE
ADCY3	rs4077678	DNAJC27-AS1	ENSG00000224165.5	Nerve_Tibial	1233	1.87798e-12	2.04991e-05	1.63101e-08	0.17721	0.82277	0.822787	TRUE	rs10203353	0.4116	0.1161	21312	0.00100491	0.821081	0.975493	-1.52557	0.754501	0.1161	532	0.00915847	0.31271	0.71071	-0.585414	-2.11098	2.76455e-18	FALSE	FALSE
ADCY3	rs4077678	DNAJC27-AS1	ENSG00000224165.5	Nerve_Tibial	1233	1.87798e-12	2.04991e-05	1.63101e-08	0.17721	0.82277	0.822787	TRUE	rs6735896	0.4605	0.1166	21313	0.00100112	0.738024	0.975583	-1.59055	0.662396	0.1166	532	0.00912436	0.436608	0.711477	-0.553677	-2.14422	2.67416e-18	FALSE	FALSE
ADCY3	rs4077678	DNAJC27-AS1	ENSG00000224165.5	Nerve_Tibial	1233	1.87798e-12	2.04991e-05	1.63101e-08	0.17721	0.82277	0.822787	TRUE	rs114020506	0.4397	0.8864	21311	0.00102418	0.7727	0.975035	-1.55405	0.844156	0.8864	532	0.00933362	0.19658	0.7068	-0.599793	-2.15385	2.64855e-18	FALSE	FALSE
ADCY3	rs4077678	DNAJC27-AS1	ENSG00000224165.5	Nerve_Tibial	1233	1.87798e-12	2.04991e-05	1.63101e-08	0.17721	0.82277	0.822787	TRUE	rs77269558	0.4631	0.8873	21312	0.00103126	0.733752	0.974866	-1.57934	0.764383	0.8873	532	0.00939862	0.29973	0.70536	-0.579316	-2.15866	2.63583e-18	FALSE	FALSE
ADCY3	rs4077678	DNAJC27-AS1	ENSG00000224165.5	Nerve_Tibial	1233	1.87798e-12	2.04991e-05	1.63101e-08	0.17721	0.82277	0.822787	TRUE	rs56214615	0.4676	0.1131	21311	0.00102813	0.72639	0.974941	-1.58605	0.778738	0.1131	532	0.0093696	0.280964	0.706002	-0.584225	-2.17027	2.6054e-18	FALSE	FALSE
ADCY3	rs4077678	DNAJC27-AS1	ENSG00000224165.5	Nerve_Tibial	1233	1.87798e-12	2.04991e-05	1.63101e-08	0.17721	0.82277	0.822787	TRUE	rs74656311	0.4388	0.1154	21313	0.00101016	0.774221	0.975368	-1.55953	0.888366	0.1154	532	0.00920673	0.140372	0.709628	-0.611306	-2.17083	2.60394e-18	FALSE	FALSE
ADCY3	rs4077678	DNAJC27-AS1	ENSG00000224165.5	Nerve_Tibial	1233	1.87798e-12	2.04991e-05	1.63101e-08	0.17721	0.82277	0.822787	TRUE	rs80195592	0.4535	0.1136	21311	0.00102418	0.749593	0.975035	-1.5712	0.844156	0.1136	532	0.00933362	0.19658	0.7068	-0.599793	-2.171	2.60352e-18	FALSE	FALSE
ADCY3	rs4077678	DNAJC27-AS1	ENSG00000224165.5	Nerve_Tibial	1233	1.87798e-12	2.04991e-05	1.63101e-08	0.17721	0.82277	0.822787	TRUE	rs78203196	0.4631	0.8873	21312	0.00103126	0.733752	0.974866	-1.57934	0.841332	0.8873	532	0.00939862	0.20019	0.70536	-0.596866	-2.17621	2.58998e-18	FALSE	FALSE
ADCY3	rs4077678	DNAJC27-AS1	ENSG00000224165.5	Nerve_Tibial	1233	1.87798e-12	2.04991e-05	1.63101e-08	0.17721	0.82277	0.822787	TRUE	rs79585987	0.4631	0.1127	21312	0.00103126	0.733752	0.974866	-1.57934	0.841332	0.1127	532	0.00939862	0.20019	0.70536	-0.596866	-2.17621	2.58998e-18	FALSE	FALSE
ADCY3	rs4077678	DNAJC27-AS1	ENSG00000224165.5	Nerve_Tibial	1233	1.87798e-12	2.04991e-05	1.63101e-08	0.17721	0.82277	0.822787	TRUE	rs112092329	0.4631	0.1126	21313	0.00103202	0.733752	0.974849	-1.57899	0.859999	0.1126	532	0.0094059	0.176375	0.705199	-0.599758	-2.17875	2.5834e-18	FALSE	FALSE
ADCY3	rs4077678	DNAJC27-AS1	ENSG00000224165.5	Nerve_Tibial	1233	1.87798e-12	2.04991e-05	1.63101e-08	0.17721	0.82277	0.822787	TRUE	rs202093544	0.5368	0.8965	21317	0.00111115	0.617659	0.972972	-1.61985	0.78922	0.8965	532	0.010129	0.267324	0.68957	-0.56026	-2.18011	2.57991e-18	FALSE	FALSE
ADCY3	rs4077678	DNAJC27-AS1	ENSG00000224165.5	Nerve_Tibial	1233	1.87798e-12	2.04991e-05	1.63101e-08	0.17721	0.82277	0.822787	TRUE	rs7579762	0.5368	0.8965	21317	0.00111115	0.617659	0.972972	-1.61985	0.78922	0.8965	532	0.010129	0.267324	0.68957	-0.56026	-2.18011	2.57991e-18	FALSE	FALSE
ADCY3	rs4077678	DNAJC27-AS1	ENSG00000224165.5	Nerve_Tibial	1233	1.87798e-12	2.04991e-05	1.63101e-08	0.17721	0.82277	0.822787	TRUE	rs55829517	0.456	0.1152	21314	0.00101164	0.74545	0.975333	-1.58015	0.823291	0.1152	532	0.00922063	0.223314	0.709317	-0.600075	-2.18022	2.57961e-18	FALSE	FALSE
ADCY3	rs4077678	DNAJC27-AS1	ENSG00000224165.5	Nerve_Tibial	1233	1.87798e-12	2.04991e-05	1.63101e-08	0.17721	0.82277	0.822787	TRUE	rs77816629	0.4611	0.8874	21312	0.00103206	0.737037	0.974847	-1.57662	0.899901	0.8874	532	0.0094059	0.125786	0.705199	-0.605148	-2.18176	2.57563e-18	FALSE	FALSE
ADCY3	rs4077678	DNAJC27-AS1	ENSG00000224165.5	Nerve_Tibial	1233	1.87798e-12	2.04991e-05	1.63101e-08	0.17721	0.82277	0.822787	TRUE	rs111659801	0.4511	0.1141	21314	0.00102012	0.753582	0.975131	-1.57019	0.986784	0.1141	532	0.00929797	0.0165646	0.707592	-0.614706	-2.18489	2.56759e-18	FALSE	FALSE
ADCY3	rs4077678	DNAJC27-AS1	ENSG00000224165.5	Nerve_Tibial	1233	1.87798e-12	2.04991e-05	1.63101e-08	0.17721	0.82277	0.822787	TRUE	rs6733301	0.4681	0.1151	21314	0.0010124	0.725574	0.975315	-1.59404	0.823291	0.1151	532	0.0092276	0.223314	0.709162	-0.599811	-2.19385	2.54468e-18	FALSE	FALSE
ADCY3	rs4077678	DNAJC27-AS1	ENSG00000224165.5	Nerve_Tibial	1233	1.87798e-12	2.04991e-05	1.63101e-08	0.17721	0.82277	0.822787	TRUE	rs74493154	0.4753	0.1154	21312	0.00101021	0.713882	0.975367	-1.60329	0.789818	0.1154	532	0.00920673	0.266547	0.709628	-0.593088	-2.19638	2.53825e-18	FALSE	FALSE
ADCY3	rs4077678	DNAJC27-AS1	ENSG00000224165.5	Nerve_Tibial	1233	1.87798e-12	2.04991e-05	1.63101e-08	0.17721	0.82277	0.822787	TRUE	rs55701159	0.482	0.887	21311	0.00102892	0.703089	0.974922	-1.60191	0.855328	0.887	532	0.00937684	0.182325	0.705842	-0.600087	-2.202	2.52404e-18	FALSE	FALSE
ADCY3	rs4077678	DNAJC27-AS1	ENSG00000224165.5	Nerve_Tibial	1233	1.87798e-12	2.04991e-05	1.63101e-08	0.17721	0.82277	0.822787	TRUE	rs112066538	0.4712	0.1141	21314	0.00102012	0.720528	0.975131	-1.59394	0.986784	0.1141	532	0.00929797	0.0165646	0.707592	-0.614706	-2.20865	2.50731e-18	FALSE	FALSE
ADCY3	rs4077678	DNAJC27-AS1	ENSG00000224165.5	Nerve_Tibial	1233	1.87798e-12	2.04991e-05	1.63101e-08	0.17721	0.82277	0.822787	TRUE	rs80098057	0.4993	0.8857	21313	0.00101862	0.675592	0.975167	-1.62525	0.777841	0.8857	532	0.00928379	0.282134	0.707908	-0.587169	-2.21241	2.49789e-18	FALSE	FALSE
ADCY3	rs4077678	DNAJC27-AS1	ENSG00000224165.5	Nerve_Tibial	1233	1.87798e-12	2.04991e-05	1.63101e-08	0.17721	0.82277	0.822787	TRUE	rs79411273	0.4987	0.885	21315	0.00101312	0.676537	0.975298	-1.62723	0.774994	0.885	532	0.00923458	0.285849	0.709006	-0.58826	-2.21549	2.49022e-18	FALSE	FALSE
ADCY3	rs4077678	DNAJC27-AS1	ENSG00000224165.5	Nerve_Tibial	1233	1.87798e-12	2.04991e-05	1.63101e-08	0.17721	0.82277	0.822787	TRUE	rs4665723	0.5046	0.8533	21287	0.000824788	0.66727	0.979797	-1.73283	0.533583	0.8533	532	0.00750804	0.622546	0.749799	-0.547448	-2.28028	2.33399e-18	FALSE	FALSE
ADCY3	rs4077678	DNAJC27-AS1	ENSG00000224165.5	Nerve_Tibial	1233	1.87798e-12	2.04991e-05	1.63101e-08	0.17721	0.82277	0.822787	TRUE	rs75022160	0.6147	0.1169	21314	0.000998848	0.503376	0.975637	-1.73374	0.712014	0.1169	532	0.00910404	0.369153	0.711934	-0.573775	-2.30752	2.27128e-18	FALSE	FALSE
ADCY3	rs4077678	DNAJC27-AS1	ENSG00000224165.5	Nerve_Tibial	1233	1.87798e-12	2.04991e-05	1.63101e-08	0.17721	0.82277	0.822787	TRUE	rs56073414	0.6034	0.1171	21311	0.000997508	0.519517	0.975669	-1.72634	0.850249	0.1171	532	0.00909055	0.188801	0.712238	-0.610117	-2.33645	2.20649e-18	FALSE	FALSE
ADCY3	rs4077678	DNAJC27-AS1	ENSG00000224165.5	Nerve_Tibial	1233	1.87798e-12	2.04991e-05	1.63101e-08	0.17721	0.82277	0.822787	TRUE	rs114577122	0.6425	0.1162	21312	0.00100416	0.464206	0.975511	-1.74965	0.777841	0.1162	532	0.00915163	0.282134	0.710864	-0.592137	-2.34179	2.19475e-18	FALSE	FALSE
ADCY3	rs4077678	DNAJC27-AS1	ENSG00000224165.5	Nerve_Tibial	1233	1.87798e-12	2.04991e-05	1.63101e-08	0.17721	0.82277	0.822787	TRUE	rs17046742	0.6545	0.1146	21312	0.00101634	0.44752	0.975221	-1.75122	0.789818	0.1146	532	0.00926263	0.266547	0.70838	-0.590987	-2.34221	2.19383e-18	FALSE	FALSE
ADCY3	rs4077678	DNAJC27-AS1	ENSG00000224165.5	Nerve_Tibial	1233	1.87798e-12	2.04991e-05	1.63101e-08	0.17721	0.82277	0.822787	TRUE	rs111376384	0.6306	0.1154	21311	0.00101026	0.480883	0.975366	-1.73903	0.899901	0.1154	532	0.00920673	0.125786	0.709628	-0.612683	-2.35172	2.17308e-18	FALSE	FALSE
ADCY3	rs4077678	DNAJC27-AS1	ENSG00000224165.5	Nerve_Tibial	1233	1.87798e-12	2.04991e-05	1.63101e-08	0.17721	0.82277	0.822787	TRUE	rs11125816	0.5814	0.5431	21251	0.000416781	0.551341	0.989688	-2.1368	0.522307	0.5431	532	0.00378754	0.639793	0.855919	-0.79351	-2.93031	1.21842e-18	FALSE	FALSE
ADCY3	rs4077678	DNAJC27-AS1	ENSG00000224165.5	Nerve_Tibial	1233	1.87798e-12	2.04991e-05	1.63101e-08	0.17721	0.82277	0.822787	TRUE	rs4665722	0.6097	0.4402	21253	0.000419648	0.510502	0.989618	-2.15487	0.547682	0.4402	532	0.00381395	0.601237	0.85506	-0.81117	-2.96604	1.17564e-18	FALSE	FALSE
ADCY3	rs4077678	DNAJC27-AS1	ENSG00000224165.5	Nerve_Tibial	1233	1.87798e-12	2.04991e-05	1.63101e-08	0.17721	0.82277	0.822787	TRUE	rs6751537	0.7324	0.5429	21246	0.000416851	0.341935	0.989686	-2.22928	0.500011	0.5429	532	0.00378728	0.674472	0.855927	-0.774032	-3.00331	1.13263e-18	FALSE	FALSE
ADCY3	rs4077678	DNAJC27-AS1	ENSG00000224165.5	Nerve_Tibial	1233	1.87798e-12	2.04991e-05	1.63101e-08	0.17721	0.82277	0.822787	TRUE	rs4665732	0.7338	0.4555	21249	0.000417027	0.340075	0.989682	-2.2297	0.514749	0.4555	532	0.00378941	0.651461	0.855858	-0.786864	-3.01656	1.11773e-18	FALSE	FALSE
ADCY3	rs4077678	DNAJC27-AS1	ENSG00000224165.5	Nerve_Tibial	1233	1.87798e-12	2.04991e-05	1.63101e-08	0.17721	0.82277	0.822787	TRUE	rs2241759	0.7865	0.498	20624	0.000426268	0.270858	0.989456	-2.23979	0.506611	0.498	532	0.00375946	0.664124	0.856834	-0.782918	-3.02271	1.11088e-18	FALSE	FALSE
ADCY3	rs4077678	DNAJC27-AS1	ENSG00000224165.5	Nerve_Tibial	1233	1.87798e-12	2.04991e-05	1.63101e-08	0.17721	0.82277	0.822787	TRUE	rs7604576	0.5788	0.4843	21248	0.000414151	0.555138	0.989752	-2.13784	0.659605	0.4843	532	0.00376311	0.440459	0.856715	-0.888357	-3.0262	1.10701e-18	FALSE	FALSE
ADCY3	rs4077678	DNAJC27-AS1	ENSG00000224165.5	Nerve_Tibial	1233	1.87798e-12	2.04991e-05	1.63101e-08	0.17721	0.82277	0.822787	TRUE	rs6729302	0.5341	0.4882	21247	0.000413993	0.62176	0.989756	-2.09923	0.747838	0.4882	532	0.00376149	0.321491	0.856768	-0.927367	-3.0266	1.10657e-18	FALSE	FALSE
ADCY3	rs4077678	DNAJC27-AS1	ENSG00000224165.5	Nerve_Tibial	1233	1.87798e-12	2.04991e-05	1.63101e-08	0.17721	0.82277	0.822787	TRUE	rs12998698	0.6262	0.5118	21250	0.000413934	0.487082	0.989758	-2.1732	0.662184	0.5118	532	0.00376149	0.4369	0.856768	-0.889873	-3.06307	1.06693e-18	FALSE	FALSE
ADCY3	rs4077678	DNAJC27-AS1	ENSG00000224165.5	Nerve_Tibial	1233	1.87798e-12	2.04991e-05	1.63101e-08	0.17721	0.82277	0.822787	TRUE	rs11692214	0.752	0.5105	21249	0.000413906	0.316003	0.989758	-2.24123	0.561577	0.5105	532	0.00376106	0.580501	0.856782	-0.827334	-3.06856	1.06109e-18	FALSE	FALSE
ADCY3	rs4077678	DNAJC27-AS1	ENSG00000224165.5	Nerve_Tibial	1233	1.87798e-12	2.04991e-05	1.63101e-08	0.17721	0.82277	0.822787	TRUE	rs13026872	0.9179	0.48	21249	0.000414386	0.103079	0.989747	-2.28481	0.514438	0.48	532	0.00376542	0.651943	0.85664	-0.789148	-3.07396	1.05538e-18	FALSE	FALSE
ADCY3	rs4077678	DNAJC27-AS1	ENSG00000224165.5	Nerve_Tibial	1233	1.87798e-12	2.04991e-05	1.63101e-08	0.17721	0.82277	0.822787	TRUE	rs12615954	0.5972	0.5056	21247	0.000413814	0.528431	0.989761	-2.15256	0.743486	0.5056	532	0.00375987	0.32724	0.856821	-0.925952	-3.07852	1.05058e-18	FALSE	FALSE
ADCY3	rs4077678	DNAJC27-AS1	ENSG00000224165.5	Nerve_Tibial	1233	1.87798e-12	2.04991e-05	1.63101e-08	0.17721	0.82277	0.822787	TRUE	rs4665269	0.8463	0.5026	21246	0.000413793	0.193841	0.989761	-2.27219	0.534285	0.5026	532	0.0037595	0.621478	0.856833	-0.806401	-3.07859	1.05051e-18	FALSE	FALSE
ADCY3	rs4077678	DNAJC27-AS1	ENSG00000224165.5	Nerve_Tibial	1233	1.87798e-12	2.04991e-05	1.63101e-08	0.17721	0.82277	0.822787	TRUE	rs2033861	0.8887	0.484	21249	0.000414147	0.139949	0.989752	-2.28066	0.551846	0.484	532	0.00376325	0.594996	0.85671	-0.819797	-3.10046	1.02778e-18	FALSE	FALSE
ADCY3	rs4077678	DNAJC27-AS1	ENSG00000224165.5	Nerve_Tibial	1233	1.87798e-12	2.04991e-05	1.63101e-08	0.17721	0.82277	0.822787	TRUE	rs4665731	0.5844	0.514	21248	0.000414068	0.546969	0.989754	-2.1424	0.975976	0.514	532	0.00376235	0.0301142	0.85674	-0.971158	-3.11356	1.01441e-18	FALSE	FALSE
ADCY3	rs4077678	DNAJC27-AS1	ENSG00000224165.5	Nerve_Tibial	1233	1.87798e-12	2.04991e-05	1.63101e-08	0.17721	0.82277	0.822787	TRUE	rs2278485	0.6373	0.4921	20896	0.000420818	0.471477	0.989589	-2.17246	0.805797	0.4921	532	0.00376034	0.245852	0.856805	-0.945882	-3.11834	1.00956e-18	FALSE	FALSE
ADCY3	rs4077678	DNAJC27-AS1	ENSG00000224165.5	Nerve_Tibial	1233	1.87798e-12	2.04991e-05	1.63101e-08	0.17721	0.82277	0.822787	TRUE	rs13004645	0.9088	0.5089	21249	0.000413855	0.114552	0.98976	-2.28421	0.579537	0.5089	532	0.00376059	0.554061	0.856797	-0.840235	-3.12445	1.00342e-18	FALSE	FALSE
ADCY3	rs4077678	DNAJC27-AS1	ENSG00000224165.5	Nerve_Tibial	1233	1.87798e-12	2.04991e-05	1.63101e-08	0.17721	0.82277	0.822787	TRUE	rs12986721	0.9257	0.5134	21250	0.000414001	0.0932562	0.989756	-2.28623	0.577603	0.5134	532	0.0037621	0.556889	0.856748	-0.838725	-3.12495	1.00291e-18	FALSE	FALSE
ADCY3	rs4077678	DNAJC27-AS1	ENSG00000224165.5	Nerve_Tibial	1233	1.87798e-12	2.04991e-05	1.63101e-08	0.17721	0.82277	0.822787	TRUE	rs13028668	0.8758	0.5118	21249	0.000413954	0.156296	0.989757	-2.2785	0.589728	0.5118	532	0.00376149	0.53923	0.856768	-0.847083	-3.12558	1.00228e-18	FALSE	FALSE
ADCY3	rs4077678	DNAJC27-AS1	ENSG00000224165.5	Nerve_Tibial	1233	1.87798e-12	2.04991e-05	1.63101e-08	0.17721	0.82277	0.822787	TRUE	rs3943680	0.9384	0.4821	21249	0.000414254	0.077281	0.98975	-2.28727	0.591456	0.4821	532	0.00376422	0.536727	0.856679	-0.847939	-3.13521	9.92674e-19	FALSE	FALSE
ADCY3	rs4077678	DNAJC27-AS1	ENSG00000224165.5	Nerve_Tibial	1233	1.87798e-12	2.04991e-05	1.63101e-08	0.17721	0.82277	0.822787	TRUE	rs6723610	0.7681	0.51	21249	0.000413889	0.294861	0.989759	-2.24764	0.670554	0.51	532	0.0037609	0.425388	0.856787	-0.894191	-3.14183	9.86126e-19	FALSE	FALSE
ADCY3	rs4077678	DNAJC27-AS1	ENSG00000224165.5	Nerve_Tibial	1233	1.87798e-12	2.04991e-05	1.63101e-08	0.17721	0.82277	0.822787	TRUE	rs4665729	0.8026	0.4845	21249	0.000414121	0.249984	0.989753	-2.25946	0.725777	0.4845	532	0.00376301	0.350749	0.856718	-0.918772	-3.17823	9.50873e-19	FALSE	FALSE
ADCY3	rs4077678	DNAJC27-AS1	ENSG00000224165.5	Nerve_Tibial	1233	1.87798e-12	2.04991e-05	1.63101e-08	0.17721	0.82277	0.822787	TRUE	rs2053372	0.9589	0.4812	21250	0.00041429	0.051534	0.989749	-2.28887	0.666092	0.4812	532	0.00376472	0.431518	0.856662	-0.891518	-3.18039	9.48825e-19	FALSE	FALSE
ADCY3	rs4077678	DNAJC27-AS1	ENSG00000224165.5	Nerve_Tibial	1233	1.87798e-12	2.04991e-05	1.63101e-08	0.17721	0.82277	0.822787	TRUE	rs13005072	0.9088	0.4841	21250	0.000414123	0.114552	0.989753	-2.28389	0.675794	0.4841	532	0.0037632	0.418209	0.856712	-0.89653	-3.18042	9.48795e-19	FALSE	FALSE
ADCY3	rs4077678	DNAJC27-AS1	ENSG00000224165.5	Nerve_Tibial	1233	1.87798e-12	2.04991e-05	1.63101e-08	0.17721	0.82277	0.822787	TRUE	rs1294387457	0.9543	0.5082	21248	0.000413854	0.0573078	0.98976	-2.28908	0.66619	0.5082	532	0.00376041	0.431383	0.856803	-0.892046	-3.18113	9.48126e-19	FALSE	FALSE
ADCY3	rs4077678	DNAJC27-AS1	ENSG00000224165.5	Nerve_Tibial	1233	1.87798e-12	2.04991e-05	1.63101e-08	0.17721	0.82277	0.822787	TRUE	rs6708615	0.9543	0.5082	21248	0.000413854	0.0573078	0.98976	-2.28908	0.66619	0.5082	532	0.00376041	0.431383	0.856803	-0.892046	-3.18113	9.48126e-19	FALSE	FALSE
ADCY3	rs4077678	DNAJC27-AS1	ENSG00000224165.5	Nerve_Tibial	1233	1.87798e-12	2.04991e-05	1.63101e-08	0.17721	0.82277	0.822787	TRUE	rs13034651	0.8416	0.5051	21246	0.000413825	0.199847	0.98976	-2.27098	0.713054	0.5051	532	0.00375979	0.367758	0.856823	-0.913897	-3.18487	9.4458e-19	FALSE	FALSE
ADCY3	rs4077678	DNAJC27-AS1	ENSG00000224165.5	Nerve_Tibial	1233	1.87798e-12	2.04991e-05	1.63101e-08	0.17721	0.82277	0.822787	TRUE	rs2120002	0.9129	0.5358	21245	0.000415934	0.109381	0.989709	-2.28231	0.694235	0.5358	532	0.00377877	0.393114	0.856204	-0.903523	-3.18583	9.43679e-19	FALSE	FALSE
ADCY3	rs4077678	DNAJC27-AS1	ENSG00000224165.5	Nerve_Tibial	1233	1.87798e-12	2.04991e-05	1.63101e-08	0.17721	0.82277	0.822787	TRUE	rs4665725	0.8341	0.482	21252	0.000414202	0.209446	0.989751	-2.26858	0.749594	0.482	532	0.00376428	0.319175	0.856677	-0.927691	-3.19627	9.33874e-19	FALSE	FALSE
ADCY3	rs4077678	DNAJC27-AS1	ENSG00000224165.5	Nerve_Tibial	1233	1.87798e-12	2.04991e-05	1.63101e-08	0.17721	0.82277	0.822787	TRUE	rs11692261	0.7894	0.4827	21253	0.000414141	0.26709	0.989753	-2.25506	0.823997	0.4827	532	0.0037639	0.222407	0.856689	-0.950181	-3.20524	9.25536e-19	FALSE	FALSE
ADCY3	rs4077678	DNAJC27-AS1	ENSG00000224165.5	Nerve_Tibial	1233	1.87798e-12	2.04991e-05	1.63101e-08	0.17721	0.82277	0.822787	TRUE	rs934609	0.8717	0.4838	20265	0.000434268	0.1615	0.98926	-2.25398	0.853777	0.4838	532	0.00376335	0.184301	0.856707	-0.956883	-3.21087	9.20344e-19	FALSE	FALSE
ADCY3	rs4077678	DNAJC27-AS1	ENSG00000224165.5	Nerve_Tibial	1233	1.87798e-12	2.04991e-05	1.63101e-08	0.17721	0.82277	0.822787	TRUE	rs4665730	0.8066	0.4841	21250	0.000414123	0.244815	0.989753	-2.26073	0.825754	0.4841	532	0.0037632	0.22015	0.856712	-0.950688	-3.21141	9.19841e-19	FALSE	FALSE
ADCY3	rs4077678	DNAJC27-AS1	ENSG00000224165.5	Nerve_Tibial	1233	1.87798e-12	2.04991e-05	1.63101e-08	0.17721	0.82277	0.822787	TRUE	rs10177595	0.8806	0.5168	20265	0.000434303	0.150209	0.989259	-2.25569	0.849915	0.5168	532	0.00376365	0.189227	0.856697	-0.956061	-3.21175	9.19535e-19	FALSE	FALSE
ADCY3	rs4077678	DNAJC27-AS1	ENSG00000224165.5	Nerve_Tibial	1233	1.87798e-12	2.04991e-05	1.63101e-08	0.17721	0.82277	0.822787	TRUE	rs13029214	0.8126	0.4675	21251	0.00041544	0.237073	0.989721	-2.261	0.879437	0.4675	532	0.00377535	0.151683	0.856316	-0.960218	-3.22122	9.10865e-19	FALSE	FALSE
ADCY3	rs4077678	DNAJC27-AS1	ENSG00000224165.5	Nerve_Tibial	1233	1.87798e-12	2.04991e-05	1.63101e-08	0.17721	0.82277	0.822787	TRUE	rs1191392395	0.8259	0.4843	21254	0.000414034	0.219963	0.989755	-2.26655	0.853777	0.4843	532	0.00376311	0.184301	0.856715	-0.95691	-3.22346	9.08829e-19	FALSE	FALSE
ADCY3	rs4077678	DNAJC27-AS1	ENSG00000224165.5	Nerve_Tibial	1233	1.87798e-12	2.04991e-05	1.63101e-08	0.17721	0.82277	0.822787	TRUE	rs1550111	0.8259	0.4843	21254	0.000414034	0.219963	0.989755	-2.26655	0.853777	0.4843	532	0.00376311	0.184301	0.856715	-0.95691	-3.22346	9.08829e-19	FALSE	FALSE
ADCY3	rs4077678	DNAJC27-AS1	ENSG00000224165.5	Nerve_Tibial	1233	1.87798e-12	2.04991e-05	1.63101e-08	0.17721	0.82277	0.822787	TRUE	rs10208038	0.8512	0.5157	20897	0.000421108	0.187588	0.989582	-2.2647	0.892373	0.5157	532	0.00376311	0.135302	0.856715	-0.963618	-3.22832	9.04424e-19	FALSE	FALSE
ADCY3	rs4077678	DNAJC27-AS1	ENSG00000224165.5	Nerve_Tibial	1233	1.87798e-12	2.04991e-05	1.63101e-08	0.17721	0.82277	0.822787	TRUE	rs13005690	0.8463	0.4833	21252	0.000414127	0.193841	0.989753	-2.27179	0.853777	0.4833	532	0.0037636	0.184301	0.856699	-0.956855	-3.22864	9.04131e-19	FALSE	FALSE
ADCY3	rs4077678	DNAJC27-AS1	ENSG00000224165.5	Nerve_Tibial	1233	1.87798e-12	2.04991e-05	1.63101e-08	0.17721	0.82277	0.822787	TRUE	rs13031011	0.8422	0.5155	21253	0.000414043	0.19908	0.989755	-2.27087	0.862619	0.5155	532	0.00376301	0.173041	0.856718	-0.958644	-3.22951	9.03344e-19	FALSE	FALSE
ADCY3	rs4077678	DNAJC27-AS1	ENSG00000224165.5	Nerve_Tibial	1233	1.87798e-12	2.04991e-05	1.63101e-08	0.17721	0.82277	0.822787	TRUE	rs12471620	0.8923	0.4824	21251	0.000414198	0.135394	0.989751	-2.28122	0.837029	0.4824	532	0.00376406	0.205695	0.856684	-0.953228	-3.23445	8.98891e-19	FALSE	FALSE
ADCY3	rs4077678	DNAJC27-AS1	ENSG00000224165.5	Nerve_Tibial	1233	1.87798e-12	2.04991e-05	1.63101e-08	0.17721	0.82277	0.822787	TRUE	rs12991240	0.8669	0.4839	21253	0.000414075	0.167597	0.989754	-2.27654	0.862619	0.4839	532	0.0037633	0.173041	0.856709	-0.958612	-3.23515	8.98261e-19	FALSE	FALSE
ADCY3	rs4077678	DNAJC27-AS1	ENSG00000224165.5	Nerve_Tibial	1233	1.87798e-12	2.04991e-05	1.63101e-08	0.17721	0.82277	0.822787	TRUE	rs4665726	0.8504	0.4838	21252	0.0004141	0.188608	0.989754	-2.27281	0.892373	0.4838	532	0.00376335	0.135302	0.856707	-0.963591	-3.2364	8.97142e-19	FALSE	FALSE
ADCY3	rs4077678	DNAJC27-AS1	ENSG00000224165.5	Nerve_Tibial	1233	1.87798e-12	2.04991e-05	1.63101e-08	0.17721	0.82277	0.822787	TRUE	rs12475751	0.8917	0.4832	21253	0.000414113	0.136153	0.989753	-2.28122	0.853777	0.4832	532	0.00376365	0.184301	0.856697	-0.956849	-3.23807	8.95643e-19	FALSE	FALSE
ADCY3	rs4077678	DNAJC27-AS1	ENSG00000224165.5	Nerve_Tibial	1233	1.87798e-12	2.04991e-05	1.63101e-08	0.17721	0.82277	0.822787	TRUE	rs7601172	0.9958	0.5405	20891	0.000423592	0.00526394	0.989521	-2.27918	0.880069	0.5405	532	0.00378423	0.150882	0.856027	-0.95932	-3.2385	8.95256e-19	FALSE	FALSE
ADCY3	rs4077678	DNAJC27-AS1	ENSG00000224165.5	Nerve_Tibial	1233	1.87798e-12	2.04991e-05	1.63101e-08	0.17721	0.82277	0.822787	TRUE	rs12713396	0.8917	0.4832	21253	0.000414113	0.136153	0.989753	-2.28122	0.862619	0.4832	532	0.00376365	0.173041	0.856697	-0.958572	-3.2398	8.94101e-19	FALSE	FALSE
ADCY3	rs4077678	DNAJC27-AS1	ENSG00000224165.5	Nerve_Tibial	1233	1.87798e-12	2.04991e-05	1.63101e-08	0.17721	0.82277	0.822787	TRUE	rs10173209	0.871	0.4837	21253	0.000414086	0.162388	0.989754	-2.27738	0.892373	0.4837	532	0.0037634	0.135302	0.856706	-0.963585	-3.24097	8.93056e-19	FALSE	FALSE
ADCY3	rs4077678	DNAJC27-AS1	ENSG00000224165.5	Nerve_Tibial	1233	1.87798e-12	2.04991e-05	1.63101e-08	0.17721	0.82277	0.822787	TRUE	rs4665721	0.8875	0.5169	21253	0.000414119	0.141468	0.989753	-2.28049	0.874109	0.5169	532	0.0037637	0.158441	0.856696	-0.96064	-3.24113	8.92912e-19	FALSE	FALSE
ADCY3	rs4077678	DNAJC27-AS1	ENSG00000224165.5	Nerve_Tibial	1233	1.87798e-12	2.04991e-05	1.63101e-08	0.17721	0.82277	0.822787	TRUE	rs11685149	0.9502	0.4835	21251	0.000414135	0.0624556	0.989753	-2.28844	0.837029	0.4835	532	0.0037635	0.205695	0.856702	-0.953292	-3.24173	8.92371e-19	FALSE	FALSE
ADCY3	rs4077678	DNAJC27-AS1	ENSG00000224165.5	Nerve_Tibial	1233	1.87798e-12	2.04991e-05	1.63101e-08	0.17721	0.82277	0.822787	TRUE	rs7559890	0.9	0.5167	21253	0.000414108	0.125661	0.989753	-2.28259	0.874109	0.5167	532	0.0037636	0.158441	0.856699	-0.960651	-3.24324	8.91026e-19	FALSE	FALSE
ADCY3	rs4077678	DNAJC27-AS1	ENSG00000224165.5	Nerve_Tibial	1233	1.87798e-12	2.04991e-05	1.63101e-08	0.17721	0.82277	0.822787	TRUE	rs1439962	0.9046	0.4607	21245	0.000416374	0.119852	0.989698	-2.2806	0.957681	0.4607	532	0.00378277	0.0530639	0.856074	-0.968023	-3.24862	8.86247e-19	FALSE	FALSE
ADCY3	rs4077678	DNAJC27-AS1	ENSG00000224165.5	Nerve_Tibial	1233	1.87798e-12	2.04991e-05	1.63101e-08	0.17721	0.82277	0.822787	TRUE	rs1965122	0.9804	0.4873	21251	0.000413952	0.0245674	0.989757	-2.29029	0.989724	0.4873	532	0.00376183	0.0128794	0.856757	-0.971535	-3.26183	8.74618e-19	FALSE	FALSE
ADCY3	rs4077678	DNAJC27-AS1	ENSG00000224165.5	Ovary	1233	4.58021e-09	0.0499953	1.17215e-08	0.127123	0.822881	0.866187	TRUE	rs4077678	1.44e-13	0.566	24097	0.000371295	7.39259	0.990803	24.7294	2.57136e-05	0.566	167	0.0121884	4.20844	0.648631	5.22099	29.9504	0.566039	TRUE	FALSE
ADCY3	rs4077678	DNAJC27-AS1	ENSG00000224165.5	Ovary	1233	4.58021e-09	0.0499953	1.17215e-08	0.127123	0.822881	0.866187	TRUE	rs13003179	7.422e-12	0.5519	21245	0.000418308	6.84929	0.989651	20.9282	1.94874e-05	0.5519	167	0.0121065	4.27068	0.650167	5.40397	26.3321	0.0151864	TRUE	FALSE
ADCY3	rs4077678	DNAJC27-AS1	ENSG00000224165.5	Ovary	1233	4.58021e-09	0.0499953	1.17215e-08	0.127123	0.822881	0.866187	TRUE	rs11689570	8.968e-12	0.5462	21244	0.000417384	6.82216	0.989673	20.7441	1.94874e-05	0.5462	167	0.0120792	4.27068	0.650681	5.40791	26.152	0.0126835	TRUE	FALSE
ADCY3	rs4077678	DNAJC27-AS1	ENSG00000224165.5	Ovary	1233	4.58021e-09	0.0499953	1.17215e-08	0.127123	0.822881	0.866187	TRUE	rs6545790	5.474e-12	0.5633	21251	0.000420423	6.89271	0.989599	21.2247	4.85748e-05	0.5633	167	0.0121711	4.06238	0.648955	4.83141	26.0561	0.0115234	TRUE	FALSE
ADCY3	rs4077678	DNAJC27-AS1	ENSG00000224165.5	Ovary	1233	4.58021e-09	0.0499953	1.17215e-08	0.127123	0.822881	0.866187	TRUE	rs6545806	8.234e-12	0.4333	21246	0.000421279	6.83442	0.989578	20.8293	2.57136e-05	0.4333	167	0.012193	4.20844	0.648545	5.22035	26.0497	0.0114491	TRUE	FALSE
ADCY3	rs4077678	DNAJC27-AS1	ENSG00000224165.5	Ovary	1233	4.58021e-09	0.0499953	1.17215e-08	0.127123	0.822881	0.866187	TRUE	rs6749170	8.234e-12	0.5626	21246	0.000420371	6.83442	0.9896	20.8288	2.6058e-05	0.5626	167	0.0121668	4.20544	0.649037	5.21579	26.0445	0.0113907	TRUE	FALSE
ADCY3	rs4077678	DNAJC27-AS1	ENSG00000224165.5	Ovary	1233	4.58021e-09	0.0499953	1.17215e-08	0.127123	0.822881	0.866187	TRUE	rs6720580	1.065e-11	0.449	21245	0.000418152	6.79743	0.989654	20.5779	1.94874e-05	0.449	167	0.012102	4.27068	0.650252	5.40462	25.9826	0.0107061	TRUE	FALSE
ADCY3	rs4077678	DNAJC27-AS1	ENSG00000224165.5	Ovary	1233	4.58021e-09	0.0499953	1.17215e-08	0.127123	0.822881	0.866187	TRUE	rs1077492	1.104e-11	0.5513	21247	0.000418164	6.79225	0.989654	20.5431	1.94874e-05	0.5513	167	0.0121035	4.27068	0.650224	5.4044	25.9475	0.010337	TRUE	FALSE
ADCY3	rs4077678	DNAJC27-AS1	ENSG00000224165.5	Ovary	1233	4.58021e-09	0.0499953	1.17215e-08	0.127123	0.822881	0.866187	TRUE	rs1428756128	1.104e-11	0.5513	21247	0.000418164	6.79225	0.989654	20.5431	1.94874e-05	0.5513	167	0.0121035	4.27068	0.650224	5.4044	25.9475	0.010337	TRUE	FALSE
ADCY3	rs4077678	DNAJC27-AS1	ENSG00000224165.5	Ovary	1233	4.58021e-09	0.0499953	1.17215e-08	0.127123	0.822881	0.866187	TRUE	rs2384055	1.381e-11	0.3976	21256	0.000431694	6.75989	0.989323	20.3343	1.32379e-05	0.3976	167	0.0125004	4.35614	0.642851	5.58454	25.9188	0.0100447	TRUE	FALSE
ADCY3	rs4077678	DNAJC27-AS1	ENSG00000224165.5	Ovary	1233	4.58021e-09	0.0499953	1.17215e-08	0.127123	0.822881	0.866187	TRUE	rs11125884	1.147e-11	0.4499	21245	0.000417998	6.78673	0.989658	20.5059	1.94874e-05	0.4499	167	0.0120975	4.27068	0.650336	5.40526	25.9112	0.00996868	TRUE	FALSE
ADCY3	rs4077678	DNAJC27-AS1	ENSG00000224165.5	Ovary	1233	4.58021e-09	0.0499953	1.17215e-08	0.127123	0.822881	0.866187	TRUE	rs12466350	1.189e-11	0.5497	21245	0.000417931	6.78154	0.98966	20.471	1.94874e-05	0.5497	167	0.0120956	4.27068	0.650373	5.40555	25.8766	0.00962945	TRUE	FALSE
ADCY3	rs4077678	DNAJC27-AS1	ENSG00000224165.5	Ovary	1233	4.58021e-09	0.0499953	1.17215e-08	0.127123	0.822881	0.866187	TRUE	rs10203386	6.663e-11	0.4315	21246	0.000421697	6.52805	0.989568	18.804	1.56589e-06	0.4315	167	0.0122051	4.80264	0.648319	6.95433	25.7584	0.00855584	TRUE	FALSE
ADCY3	rs4077678	DNAJC27-AS1	ENSG00000224165.5	Ovary	1233	4.58021e-09	0.0499953	1.17215e-08	0.127123	0.822881	0.866187	TRUE	rs6545776	2.42e-11	0.5606	21252	0.000419832	6.67814	0.989613	19.7835	7.69854e-06	0.5606	167	0.0121546	4.4734	0.649265	5.97246	25.756	0.00853552	TRUE	FALSE
ADCY3	rs4077678	DNAJC27-AS1	ENSG00000224165.5	Ovary	1233	4.58021e-09	0.0499953	1.17215e-08	0.127123	0.822881	0.866187	TRUE	rs6545800	5.352e-12	0.4337	20259	0.000441707	6.89591	0.989078	21.2586	8.69911e-05	0.4337	167	0.0121904	3.92428	0.648595	4.47125	25.7299	0.0083156	TRUE	FALSE
ADCY3	rs4077678	DNAJC27-AS1	ENSG00000224165.5	Ovary	1233	4.58021e-09	0.0499953	1.17215e-08	0.127123	0.822881	0.866187	TRUE	rs11693654	1.47e-11	0.5673	21250	0.000421337	6.75083	0.989576	20.2675	1.79698e-05	0.5673	167	0.012197	4.28873	0.648471	5.44099	25.7085	0.00813966	TRUE	FALSE
ADCY3	rs4077678	DNAJC27-AS1	ENSG00000224165.5	Ovary	1233	4.58021e-09	0.0499953	1.17215e-08	0.127123	0.822881	0.866187	TRUE	rs62143001	1.47e-11	0.5512	21247	0.000418147	6.75083	0.989654	20.2655	1.94874e-05	0.5512	167	0.012103	4.27068	0.650233	5.40448	25.67	0.00783225	TRUE	FALSE
ADCY3	rs4077678	DNAJC27-AS1	ENSG00000224165.5	Ovary	1233	4.58021e-09	0.0499953	1.17215e-08	0.127123	0.822881	0.866187	TRUE	rs13410999	2.794e-11	0.5598	21252	0.000419668	6.65704	0.989617	19.6442	7.69854e-06	0.5598	167	0.0121498	4.4734	0.649354	5.97322	25.6174	0.00743119	TRUE	FALSE
ADCY3	rs4077678	DNAJC27-AS1	ENSG00000224165.5	Ovary	1233	4.58021e-09	0.0499953	1.17215e-08	0.127123	0.822881	0.866187	TRUE	rs10206196	2.987e-11	0.5676	21246	0.000421486	6.64721	0.989573	19.5807	6.94751e-06	0.5676	167	0.012199	4.49529	0.648433	6.02897	25.6096	0.00737351	TRUE	FALSE
ADCY3	rs4077678	DNAJC27-AS1	ENSG00000224165.5	Ovary	1233	4.58021e-09	0.0499953	1.17215e-08	0.127123	0.822881	0.866187	TRUE	rs11892869	3.109e-11	0.5597	21252	0.000419648	6.64131	0.989618	19.5407	7.69854e-06	0.5597	167	0.0121493	4.4734	0.649365	5.97332	25.514	0.00670126	TRUE	FALSE
ADCY3	rs4077678	DNAJC27-AS1	ENSG00000224165.5	Ovary	1233	4.58021e-09	0.0499953	1.17215e-08	0.127123	0.822881	0.866187	TRUE	rs2033653	1.519e-11	0.5624	21250	0.000420249	6.74607	0.989603	20.2351	2.61377e-05	0.5624	167	0.0121655	4.20474	0.64906	5.21408	25.4491	0.00628008	TRUE	FALSE
ADCY3	rs4077678	DNAJC27-AS1	ENSG00000224165.5	Ovary	1233	4.58021e-09	0.0499953	1.17215e-08	0.127123	0.822881	0.866187	TRUE	rs1971136	1.886e-11	0.5506	21247	0.000418044	6.71459	0.989657	20.024	1.94874e-05	0.5506	167	0.0121	4.27068	0.65029	5.40491	25.4289	0.00615407	TRUE	FALSE
ADCY3	rs4077678	DNAJC27-AS1	ENSG00000224165.5	Ovary	1233	4.58021e-09	0.0499953	1.17215e-08	0.127123	0.822881	0.866187	TRUE	rs34889965	1.699e-11	0.5811	21248	0.000424922	6.7298	0.989489	20.1294	2.57136e-05	0.5811	167	0.0122996	4.20844	0.646558	5.20558	25.335	0.00560262	TRUE	FALSE
ADCY3	rs4077678	DNAJC27-AS1	ENSG00000224165.5	Ovary	1233	4.58021e-09	0.0499953	1.17215e-08	0.127123	0.822881	0.866187	TRUE	rs6718510	1.699e-11	0.5811	21248	0.000424922	6.7298	0.989489	20.1294	2.57136e-05	0.5811	167	0.0122996	4.20844	0.646558	5.20558	25.335	0.00560262	TRUE	FALSE
ADCY3	rs4077678	DNAJC27-AS1	ENSG00000224165.5	Ovary	1233	4.58021e-09	0.0499953	1.17215e-08	0.127123	0.822881	0.866187	TRUE	rs62140636	2.097e-11	0.4514	21246	0.000417728	6.6991	0.989665	19.921	1.94874e-05	0.4514	167	0.0120903	4.27068	0.650472	5.40631	25.3273	0.00555976	TRUE	FALSE
ADCY3	rs4077678	DNAJC27-AS1	ENSG00000224165.5	Ovary	1233	4.58021e-09	0.0499953	1.17215e-08	0.127123	0.822881	0.866187	TRUE	rs10200566	1.577e-11	0.5652	21246	0.00042094	6.74063	0.989586	20.1992	3.02004e-05	0.5652	167	0.0121832	4.17195	0.648729	5.12252	25.3217	0.00552859	TRUE	FALSE
ADCY3	rs4077678	DNAJC27-AS1	ENSG00000224165.5	Ovary	1233	4.58021e-09	0.0499953	1.17215e-08	0.127123	0.822881	0.866187	TRUE	rs2384058	2.175e-11	0.5609	21250	0.000419934	6.69377	0.989611	19.887	1.89269e-05	0.5609	167	0.0121564	4.27719	0.649231	5.41481	25.3018	0.00541984	TRUE	FALSE
ADCY3	rs4077678	DNAJC27-AS1	ENSG00000224165.5	Ovary	1233	4.58021e-09	0.0499953	1.17215e-08	0.127123	0.822881	0.866187	TRUE	rs11900505	7.696e-12	0.5662	20258	0.000441705	6.8441	0.989078	20.9065	0.000102945	0.5662	167	0.0121897	3.88354	0.648607	4.36819	25.2747	0.00527502	TRUE	FALSE
ADCY3	rs4077678	DNAJC27-AS1	ENSG00000224165.5	Ovary	1233	4.58021e-09	0.0499953	1.17215e-08	0.127123	0.822881	0.866187	TRUE	rs2033656	2.254e-11	0.561	21250	0.000419955	6.68855	0.98961	19.8525	1.89269e-05	0.561	167	0.012157	4.27719	0.64922	5.41472	25.2672	0.00523531	TRUE	FALSE
ADCY3	rs4077678	DNAJC27-AS1	ENSG00000224165.5	Ovary	1233	4.58021e-09	0.0499953	1.17215e-08	0.127123	0.822881	0.866187	TRUE	rs4665276	2.098e-11	0.5504	21246	0.000418029	6.69904	0.989657	19.9207	2.16175e-05	0.5504	167	0.012099	4.24749	0.650308	5.34082	25.2615	0.00520591	TRUE	FALSE
ADCY3	rs4077678	DNAJC27-AS1	ENSG00000224165.5	Ovary	1233	4.58021e-09	0.0499953	1.17215e-08	0.127123	0.822881	0.866187	TRUE	rs3903070	8.854e-12	0.5666	21246	0.000421256	6.824	0.989578	20.7589	8.69911e-05	0.5666	167	0.0121924	3.92428	0.648558	4.47102	25.2299	0.00504385	TRUE	FALSE
ADCY3	rs4077678	DNAJC27-AS1	ENSG00000224165.5	Ovary	1233	4.58021e-09	0.0499953	1.17215e-08	0.127123	0.822881	0.866187	TRUE	rs6756609	8.854e-12	0.4334	21246	0.000421256	6.824	0.989578	20.7589	8.73473e-05	0.4334	167	0.0121924	3.92329	0.648558	4.46852	25.2274	0.00503124	TRUE	FALSE
ADCY3	rs4077678	DNAJC27-AS1	ENSG00000224165.5	Ovary	1233	4.58021e-09	0.0499953	1.17215e-08	0.127123	0.822881	0.866187	TRUE	rs7567997	4.258e-11	0.5581	21251	0.000419347	6.59481	0.989625	19.236	7.69854e-06	0.5581	167	0.01214	4.4734	0.649539	5.97481	25.2108	0.00494822	TRUE	FALSE
ADCY3	rs4077678	DNAJC27-AS1	ENSG00000224165.5	Ovary	1233	4.58021e-09	0.0499953	1.17215e-08	0.127123	0.822881	0.866187	TRUE	rs2384059	2.42e-11	0.4392	21250	0.000419913	6.67814	0.989611	19.7836	1.89269e-05	0.4392	167	0.0121558	4.27719	0.649242	5.4149	25.1985	0.00488774	TRUE	FALSE
ADCY3	rs4077678	DNAJC27-AS1	ENSG00000224165.5	Ovary	1233	4.58021e-09	0.0499953	1.17215e-08	0.127123	0.822881	0.866187	TRUE	rs1550110	9.52e-12	0.5666	21246	0.000421256	6.81358	0.989578	20.6886	8.69911e-05	0.5666	167	0.0121924	3.92428	0.648558	4.47102	25.1596	0.00470137	TRUE	FALSE
ADCY3	rs4077678	DNAJC27-AS1	ENSG00000224165.5	Ovary	1233	4.58021e-09	0.0499953	1.17215e-08	0.127123	0.822881	0.866187	TRUE	rs6705446	9.52e-12	0.5666	21247	0.000421236	6.81358	0.989579	20.6886	8.69911e-05	0.5666	167	0.0121924	3.92428	0.648558	4.47102	25.1596	0.00470131	TRUE	FALSE
ADCY3	rs4077678	DNAJC27-AS1	ENSG00000224165.5	Ovary	1233	4.58021e-09	0.0499953	1.17215e-08	0.127123	0.822881	0.866187	TRUE	rs6713978	9.52e-12	0.5666	21247	0.000421236	6.81358	0.989579	20.6886	8.69911e-05	0.5666	167	0.0121924	3.92428	0.648558	4.47102	25.1596	0.00470131	TRUE	FALSE
ADCY3	rs4077678	DNAJC27-AS1	ENSG00000224165.5	Ovary	1233	4.58021e-09	0.0499953	1.17215e-08	0.127123	0.822881	0.866187	TRUE	rs6723803	9.52e-12	0.4334	21247	0.000421236	6.81358	0.989579	20.6886	8.69911e-05	0.4334	167	0.0121924	3.92428	0.648558	4.47102	25.1596	0.00470131	TRUE	FALSE
ADCY3	rs4077678	DNAJC27-AS1	ENSG00000224165.5	Ovary	1233	4.58021e-09	0.0499953	1.17215e-08	0.127123	0.822881	0.866187	TRUE	rs6752483	9.871e-12	0.4333	21247	0.000421259	6.80837	0.989578	20.6535	8.69911e-05	0.4333	167	0.012193	3.92428	0.648545	4.47094	25.1244	0.00453886	TRUE	FALSE
ADCY3	rs4077678	DNAJC27-AS1	ENSG00000224165.5	Ovary	1233	4.58021e-09	0.0499953	1.17215e-08	0.127123	0.822881	0.866187	TRUE	rs28836469	1.023e-11	0.5671	21247	0.000421351	6.80323	0.989576	20.6189	8.69911e-05	0.5671	167	0.0121957	3.92428	0.648496	4.47063	25.0895	0.00438323	TRUE	FALSE
ADCY3	rs4077678	DNAJC27-AS1	ENSG00000224165.5	Ovary	1233	4.58021e-09	0.0499953	1.17215e-08	0.127123	0.822881	0.866187	TRUE	rs10165451	1.061e-11	0.5673	21247	0.000421397	6.79797	0.989575	20.5836	8.69911e-05	0.5673	167	0.012197	3.92428	0.648471	4.47047	25.054	0.00423042	TRUE	FALSE
ADCY3	rs4077678	DNAJC27-AS1	ENSG00000224165.5	Ovary	1233	4.58021e-09	0.0499953	1.17215e-08	0.127123	0.822881	0.866187	TRUE	rs1470039	2.252e-11	0.5486	21246	0.000417728	6.68868	0.989665	19.8519	2.72217e-05	0.5486	167	0.0120903	4.19554	0.650472	5.19941	25.0513	0.00421884	TRUE	FALSE
ADCY3	rs4077678	DNAJC27-AS1	ENSG00000224165.5	Ovary	1233	4.58021e-09	0.0499953	1.17215e-08	0.127123	0.822881	0.866187	TRUE	rs6733224	1.027e-11	0.5649	20258	0.000441399	6.80267	0.989085	20.6268	0.000102945	0.5649	167	0.0121813	3.88354	0.648765	4.36916	24.9959	0.00399153	TRUE	FALSE
ADCY3	rs4077678	DNAJC27-AS1	ENSG00000224165.5	Ovary	1233	4.58021e-09	0.0499953	1.17215e-08	0.127123	0.822881	0.866187	TRUE	rs12618252	2.789e-11	0.5497	21246	0.000417911	6.6573	0.98966	19.6448	2.16175e-05	0.5497	167	0.0120956	4.24749	0.650373	5.34131	24.9861	0.00395265	TRUE	FALSE
ADCY3	rs4077678	DNAJC27-AS1	ENSG00000224165.5	Ovary	1233	4.58021e-09	0.0499953	1.17215e-08	0.127123	0.822881	0.866187	TRUE	rs7563204	1.141e-11	0.5654	21246	0.000420984	6.78749	0.989585	20.5129	8.69911e-05	0.5654	167	0.0121845	3.92428	0.648705	4.47194	24.9848	0.00394737	TRUE	FALSE
ADCY3	rs4077678	DNAJC27-AS1	ENSG00000224165.5	Ovary	1233	4.58021e-09	0.0499953	1.17215e-08	0.127123	0.822881	0.866187	TRUE	rs876186	1.141e-11	0.4346	21246	0.000420984	6.78749	0.989585	20.5129	8.69911e-05	0.4346	167	0.0121845	3.92428	0.648705	4.47194	24.9848	0.00394737	TRUE	FALSE
ADCY3	rs4077678	DNAJC27-AS1	ENSG00000224165.5	Ovary	1233	4.58021e-09	0.0499953	1.17215e-08	0.127123	0.822881	0.866187	TRUE	rs12713422	8.854e-12	0.5677	21246	0.000421509	6.824	0.989572	20.7591	0.000136308	0.5677	167	0.0121997	3.81477	0.64842	4.19541	24.9545	0.00382941	TRUE	FALSE
ADCY3	rs4077678	DNAJC27-AS1	ENSG00000224165.5	Ovary	1233	4.58021e-09	0.0499953	1.17215e-08	0.127123	0.822881	0.866187	TRUE	rs6726199	1.183e-11	0.4346	21246	0.000420984	6.78227	0.989585	20.4778	8.69911e-05	0.4346	167	0.0121845	3.92428	0.648705	4.47194	24.9498	0.00381144	TRUE	FALSE
ADCY3	rs4077678	DNAJC27-AS1	ENSG00000224165.5	Ovary	1233	4.58021e-09	0.0499953	1.17215e-08	0.127123	0.822881	0.866187	TRUE	rs10198275	1.104e-11	0.5653	20258	0.000441493	6.79225	0.989083	20.5568	0.000102945	0.5653	167	0.0121839	3.88354	0.648717	4.36886	24.9256	0.00372058	TRUE	FALSE
ADCY3	rs4077678	DNAJC27-AS1	ENSG00000224165.5	Ovary	1233	4.58021e-09	0.0499953	1.17215e-08	0.127123	0.822881	0.866187	TRUE	rs6545814	1.107e-11	0.5679	20259	0.000442094	6.79186	0.989068	20.5545	0.000102945	0.5679	167	0.0122011	3.88354	0.648395	4.3669	24.9214	0.00370476	TRUE	FALSE
ADCY3	rs4077678	DNAJC27-AS1	ENSG00000224165.5	Ovary	1233	4.58021e-09	0.0499953	1.17215e-08	0.127123	0.822881	0.866187	TRUE	rs6712981	1.226e-11	0.5654	21246	0.000420984	6.77711	0.989585	20.4432	8.69911e-05	0.5654	167	0.0121845	3.92428	0.648705	4.47194	24.9151	0.00368179	TRUE	FALSE
ADCY3	rs4077678	DNAJC27-AS1	ENSG00000224165.5	Ovary	1233	4.58021e-09	0.0499953	1.17215e-08	0.127123	0.822881	0.866187	TRUE	rs1982200	3.101e-11	0.5496	21246	0.000417894	6.64169	0.989661	19.5421	2.16175e-05	0.5496	167	0.0120951	4.24749	0.650382	5.34138	24.8835	0.00356701	TRUE	FALSE
ADCY3	rs4077678	DNAJC27-AS1	ENSG00000224165.5	Ovary	1233	4.58021e-09	0.0499953	1.17215e-08	0.127123	0.822881	0.866187	TRUE	rs6749422	3.846e-11	0.542	21248	0.000416683	6.60989	0.98969	19.3328	1.63718e-05	0.542	167	0.0120612	4.30937	0.65102	5.51858	24.8514	0.00345427	TRUE	FALSE
ADCY3	rs4077678	DNAJC27-AS1	ENSG00000224165.5	Ovary	1233	4.58021e-09	0.0499953	1.17215e-08	0.127123	0.822881	0.866187	TRUE	rs6545809	1.271e-11	0.4346	21246	0.000420984	6.7719	0.989585	20.4083	0.000102945	0.4346	167	0.0121845	3.88354	0.648705	4.36879	24.7771	0.00320691	TRUE	FALSE
ADCY3	rs4077678	DNAJC27-AS1	ENSG00000224165.5	Ovary	1233	4.58021e-09	0.0499953	1.17215e-08	0.127123	0.822881	0.866187	TRUE	rs6744205	1.271e-11	0.5667	21246	0.000421279	6.7719	0.989578	20.4084	0.000102945	0.5667	167	0.012193	3.88354	0.648545	4.36781	24.7763	0.00320436	TRUE	FALSE
ADCY3	rs4077678	DNAJC27-AS1	ENSG00000224165.5	Ovary	1233	4.58021e-09	0.0499953	1.17215e-08	0.127123	0.822881	0.866187	TRUE	rs7576172	1.274e-11	0.5686	21248	0.000421681	6.77156	0.989568	20.4064	0.000102945	0.5686	167	0.0122058	3.88354	0.648306	4.36635	24.7728	0.00319317	TRUE	FALSE
ADCY3	rs4077678	DNAJC27-AS1	ENSG00000224165.5	Ovary	1233	4.58021e-09	0.0499953	1.17215e-08	0.127123	0.822881	0.866187	TRUE	rs11676272	2.994e-11	0.5414	21252	0.000416521	6.64687	0.989694	19.5752	2.79109e-05	0.5414	167	0.0120587	4.18987	0.651066	5.18831	24.7635	0.00316384	TRUE	FALSE
ADCY3	rs4077678	DNAJC27-AS1	ENSG00000224165.5	Ovary	1233	4.58021e-09	0.0499953	1.17215e-08	0.127123	0.822881	0.866187	TRUE	rs6717671	1.318e-11	0.5657	21246	0.000421052	6.76665	0.989583	20.3731	0.000102945	0.5657	167	0.0121865	3.88354	0.648668	4.36857	24.7417	0.00309544	TRUE	FALSE
ADCY3	rs4077678	DNAJC27-AS1	ENSG00000224165.5	Ovary	1233	4.58021e-09	0.0499953	1.17215e-08	0.127123	0.822881	0.866187	TRUE	rs6722587	1.318e-11	0.4334	21246	0.000421256	6.76665	0.989578	20.3732	0.000102945	0.4334	167	0.0121924	3.88354	0.648558	4.36789	24.7411	0.00309373	TRUE	FALSE
ADCY3	rs4077678	DNAJC27-AS1	ENSG00000224165.5	Ovary	1233	4.58021e-09	0.0499953	1.17215e-08	0.127123	0.822881	0.866187	TRUE	rs13003430	1.318e-11	0.5668	21246	0.000421302	6.76665	0.989577	20.3733	0.000102945	0.5668	167	0.0121937	3.88354	0.648533	4.36774	24.741	0.00309335	TRUE	FALSE
ADCY3	rs4077678	DNAJC27-AS1	ENSG00000224165.5	Ovary	1233	4.58021e-09	0.0499953	1.17215e-08	0.127123	0.822881	0.866187	TRUE	rs58048722	3.204e-11	0.5485	21245	0.000417732	6.63688	0.989665	19.5103	2.72217e-05	0.5485	167	0.0120898	4.19554	0.650481	5.19948	24.7098	0.00299838	TRUE	FALSE
ADCY3	rs4077678	DNAJC27-AS1	ENSG00000224165.5	Ovary	1233	4.58021e-09	0.0499953	1.17215e-08	0.127123	0.822881	0.866187	TRUE	rs6754997	1.366e-11	0.4332	21246	0.000421302	6.76147	0.989577	20.3386	0.000102945	0.4332	167	0.0121937	3.88354	0.648533	4.36774	24.7063	0.00298794	TRUE	FALSE
ADCY3	rs4077678	DNAJC27-AS1	ENSG00000224165.5	Ovary	1233	4.58021e-09	0.0499953	1.17215e-08	0.127123	0.822881	0.866187	TRUE	rs1172294	3.319e-11	0.5479	21245	0.000417634	6.63167	0.989667	19.4761	2.72217e-05	0.5479	167	0.012087	4.19554	0.650534	5.19987	24.676	0.00289865	TRUE	FALSE
ADCY3	rs4077678	DNAJC27-AS1	ENSG00000224165.5	Ovary	1233	4.58021e-09	0.0499953	1.17215e-08	0.127123	0.822881	0.866187	TRUE	rs6706316	1.416e-11	0.5654	21246	0.000420984	6.75626	0.989585	20.3036	0.000102945	0.5654	167	0.0121845	3.88354	0.648705	4.36879	24.6723	0.0028881	TRUE	FALSE
ADCY3	rs4077678	DNAJC27-AS1	ENSG00000224165.5	Ovary	1233	4.58021e-09	0.0499953	1.17215e-08	0.127123	0.822881	0.866187	TRUE	rs6545813	1.416e-11	0.4318	21247	0.000421606	6.75626	0.98957	20.3039	0.000102945	0.4318	167	0.0122031	3.88354	0.648357	4.36666	24.6706	0.00288307	TRUE	FALSE
ADCY3	rs4077678	DNAJC27-AS1	ENSG00000224165.5	Ovary	1233	4.58021e-09	0.0499953	1.17215e-08	0.127123	0.822881	0.866187	TRUE	rs10203482	4.095e-11	0.569	21245	0.000421835	6.6006	0.989564	19.2754	1.95019e-05	0.569	167	0.0122085	4.27052	0.648255	5.3888	24.6642	0.00286455	TRUE	FALSE
ADCY3	rs4077678	DNAJC27-AS1	ENSG00000224165.5	Ovary	1233	4.58021e-09	0.0499953	1.17215e-08	0.127123	0.822881	0.866187	TRUE	rs7580081	4.258e-11	0.4405	21251	0.000419627	6.59481	0.989618	19.2361	1.89269e-05	0.4405	167	0.0121481	4.27719	0.649387	5.41601	24.6522	0.00283039	TRUE	FALSE
ADCY3	rs4077678	DNAJC27-AS1	ENSG00000224165.5	Ovary	1233	4.58021e-09	0.0499953	1.17215e-08	0.127123	0.822881	0.866187	TRUE	rs6718511	1.584e-11	0.5814	21248	0.000425007	6.73999	0.989487	20.1974	9.18542e-05	0.5814	167	0.0123021	3.91116	0.646513	4.42495	24.6223	0.00274717	TRUE	FALSE
ADCY3	rs4077678	DNAJC27-AS1	ENSG00000224165.5	Ovary	1233	4.58021e-09	0.0499953	1.17215e-08	0.127123	0.822881	0.866187	TRUE	rs6724772	1.521e-11	0.5654	21246	0.000420984	6.74588	0.989585	20.2342	0.000102945	0.5654	167	0.0121845	3.88354	0.648705	4.36879	24.603	0.00269466	FALSE	FALSE
ADCY3	rs4077678	DNAJC27-AS1	ENSG00000224165.5	Ovary	1233	4.58021e-09	0.0499953	1.17215e-08	0.127123	0.822881	0.866187	TRUE	rs1865689	3.818e-11	0.5761	20264	0.000444122	6.61097	0.989019	19.3567	2.44378e-05	0.5761	167	0.0122601	4.21993	0.647295	5.24239	24.5991	0.00268418	FALSE	FALSE
ADCY3	rs4077678	DNAJC27-AS1	ENSG00000224165.5	Ovary	1233	4.58021e-09	0.0499953	1.17215e-08	0.127123	0.822881	0.866187	TRUE	rs6730191	1.634e-11	0.5652	21246	0.00042094	6.73547	0.989586	20.1648	0.000102945	0.5652	167	0.0121832	3.88354	0.648729	4.36894	24.5337	0.00251417	FALSE	FALSE
ADCY3	rs4077678	DNAJC27-AS1	ENSG00000224165.5	Ovary	1233	4.58021e-09	0.0499953	1.17215e-08	0.127123	0.822881	0.866187	TRUE	rs11689543	1.694e-11	0.5656	21246	0.000421029	6.73023	0.989584	20.1299	0.000102945	0.5656	167	0.0121858	3.88354	0.64868	4.36864	24.4985	0.00242724	FALSE	FALSE
ADCY3	rs4077678	DNAJC27-AS1	ENSG00000224165.5	Ovary	1233	4.58021e-09	0.0499953	1.17215e-08	0.127123	0.822881	0.866187	TRUE	rs10198356	1.756e-11	0.5655	21246	0.000421007	6.72499	0.989584	20.095	0.000102945	0.5655	167	0.0121852	3.88354	0.648692	4.36871	24.4637	0.00234429	FALSE	FALSE
ADCY3	rs4077678	DNAJC27-AS1	ENSG00000224165.5	Ovary	1233	4.58021e-09	0.0499953	1.17215e-08	0.127123	0.822881	0.866187	TRUE	rs11689546	1.756e-11	0.5657	21246	0.000421052	6.72499	0.989583	20.095	0.000102945	0.5657	167	0.0121865	3.88354	0.648668	4.36857	24.4636	0.00234401	FALSE	FALSE
ADCY3	rs4077678	DNAJC27-AS1	ENSG00000224165.5	Ovary	1233	4.58021e-09	0.0499953	1.17215e-08	0.127123	0.822881	0.866187	TRUE	rs7565460	2.099e-11	0.4346	21246	0.000420984	6.69897	0.989585	19.9221	0.000102945	0.4346	167	0.0121845	3.88354	0.648705	4.36879	24.2909	0.00197223	FALSE	FALSE
ADCY3	rs4077678	DNAJC27-AS1	ENSG00000224165.5	Ovary	1233	4.58021e-09	0.0499953	1.17215e-08	0.127123	0.822881	0.866187	TRUE	rs7605335	5.441e-11	0.4233	21252	0.000423634	6.55834	0.98952	19.0014	2.44378e-05	0.4233	167	0.0122647	4.21993	0.647209	5.24175	24.2431	0.00188021	FALSE	FALSE
ADCY3	rs4077678	DNAJC27-AS1	ENSG00000224165.5	Ovary	1233	4.58021e-09	0.0499953	1.17215e-08	0.127123	0.822881	0.866187	TRUE	rs13035244	2.254e-11	0.569	21246	0.000421815	6.68855	0.989565	19.8536	0.000102945	0.569	167	0.0122085	3.88354	0.648255	4.36604	24.2197	0.00183659	FALSE	FALSE
ADCY3	rs4077678	DNAJC27-AS1	ENSG00000224165.5	Ovary	1233	4.58021e-09	0.0499953	1.17215e-08	0.127123	0.822881	0.866187	TRUE	rs11683929	3.018e-10	0.5741	21253	0.000422935	6.29785	0.989537	17.344	1.92664e-06	0.5741	167	0.012245	4.76097	0.647575	6.81779	24.1618	0.00173333	FALSE	FALSE
ADCY3	rs4077678	DNAJC27-AS1	ENSG00000224165.5	Ovary	1233	4.58021e-09	0.0499953	1.17215e-08	0.127123	0.822881	0.866187	TRUE	rs10186242	2.575e-11	0.4124	21249	0.000426825	6.66903	0.989442	19.7278	0.000102945	0.4124	167	0.0123553	3.88354	0.645526	4.34932	24.0771	0.00159254	FALSE	FALSE
ADCY3	rs4077678	DNAJC27-AS1	ENSG00000224165.5	Ovary	1233	4.58021e-09	0.0499953	1.17215e-08	0.127123	0.822881	0.866187	TRUE	rs11675198	6.663e-11	0.4197	21251	0.000424637	6.52805	0.989496	18.8059	2.44378e-05	0.4197	167	0.0122931	4.21993	0.64668	5.23778	24.0437	0.00154029	FALSE	FALSE
ADCY3	rs4077678	DNAJC27-AS1	ENSG00000224165.5	Ovary	1233	4.58021e-09	0.0499953	1.17215e-08	0.127123	0.822881	0.866187	TRUE	rs6736210	2.665e-11	0.5903	21249	0.000427673	6.66399	0.989421	19.695	0.000102945	0.5903	167	0.0123798	3.88354	0.645072	4.34654	24.0415	0.00153694	FALSE	FALSE
ADCY3	rs4077678	DNAJC27-AS1	ENSG00000224165.5	Ovary	1233	4.58021e-09	0.0499953	1.17215e-08	0.127123	0.822881	0.866187	TRUE	rs11686663	6.944e-11	0.4234	21252	0.000423607	6.52186	0.989521	18.7653	2.44378e-05	0.4234	167	0.0122639	4.21993	0.647223	5.24186	24.0072	0.00148498	FALSE	FALSE
ADCY3	rs4077678	DNAJC27-AS1	ENSG00000224165.5	Ovary	1233	4.58021e-09	0.0499953	1.17215e-08	0.127123	0.822881	0.866187	TRUE	rs6718628	3.273e-11	0.59	21249	0.000427577	6.63373	0.989424	19.4959	0.000102945	0.59	167	0.0123771	3.88354	0.645123	4.34685	23.8428	0.0012599	FALSE	FALSE
ADCY3	rs4077678	DNAJC27-AS1	ENSG00000224165.5	Ovary	1233	4.58021e-09	0.0499953	1.17215e-08	0.127123	0.822881	0.866187	TRUE	rs6725517	7.443e-11	0.5786	21247	0.000424246	6.51145	0.989505	18.6986	3.57084e-05	0.5786	167	0.0122795	4.13363	0.646933	5.00648	23.705	0.00109777	FALSE	FALSE
ADCY3	rs4077678	DNAJC27-AS1	ENSG00000224165.5	Ovary	1233	4.58021e-09	0.0499953	1.17215e-08	0.127123	0.822881	0.866187	TRUE	rs2033654	9.403e-11	0.4387	20627	0.000432703	6.47625	0.989298	18.4778	2.61377e-05	0.4387	167	0.0121588	4.20474	0.649186	5.21501	23.6928	0.00108445	FALSE	FALSE
ADCY3	rs4077678	DNAJC27-AS1	ENSG00000224165.5	Ovary	1233	4.58021e-09	0.0499953	1.17215e-08	0.127123	0.822881	0.866187	TRUE	rs4665736	9.325e-11	0.5536	21247	0.000418573	6.47751	0.989644	18.4767	2.72217e-05	0.5536	167	0.0121153	4.19554	0.650002	5.19595	23.6726	0.00106279	FALSE	FALSE
ADCY3	rs4077678	DNAJC27-AS1	ENSG00000224165.5	Ovary	1233	4.58021e-09	0.0499953	1.17215e-08	0.127123	0.822881	0.866187	TRUE	rs59086897	1.26e-10	0.4284	21259	0.000422186	6.43192	0.989556	18.1879	2.41796e-05	0.4284	167	0.0122268	4.22232	0.647915	5.25358	23.4415	0.000843463	FALSE	FALSE
ADCY3	rs4077678	DNAJC27-AS1	ENSG00000224165.5	Ovary	1233	4.58021e-09	0.0499953	1.17215e-08	0.127123	0.822881	0.866187	TRUE	rs3731623	1.195e-10	0.5505	21246	0.000418046	6.43997	0.989657	18.2364	2.72217e-05	0.5505	167	0.0120995	4.19554	0.650299	5.19813	23.4345	0.000837587	FALSE	FALSE
ADCY3	rs4077678	DNAJC27-AS1	ENSG00000224165.5	Ovary	1233	4.58021e-09	0.0499953	1.17215e-08	0.127123	0.822881	0.866187	TRUE	rs13407913	2.744e-10	0.5587	20629	0.000432113	6.31259	0.989313	17.4421	7.69854e-06	0.5587	167	0.0121434	4.4734	0.649474	5.97425	23.4164	0.000822529	FALSE	FALSE
ADCY3	rs4077678	DNAJC27-AS1	ENSG00000224165.5	Ovary	1233	4.58021e-09	0.0499953	1.17215e-08	0.127123	0.822881	0.866187	TRUE	rs1393672719	2.744e-10	0.5587	20629	0.000432113	6.31259	0.989313	17.4421	7.69854e-06	0.5587	167	0.0121434	4.4734	0.649474	5.97425	23.4164	0.000822529	FALSE	FALSE
ADCY3	rs4077678	DNAJC27-AS1	ENSG00000224165.5	Ovary	1233	4.58021e-09	0.0499953	1.17215e-08	0.127123	0.822881	0.866187	TRUE	rs6737082	1.224e-10	0.5411	21244	0.000416636	6.43633	0.989691	18.2122	3.3804e-05	0.5411	167	0.0120575	4.1462	0.651088	5.06995	23.2822	0.000719236	FALSE	FALSE
ADCY3	rs4077678	DNAJC27-AS1	ENSG00000224165.5	Ovary	1233	4.58021e-09	0.0499953	1.17215e-08	0.127123	0.822881	0.866187	TRUE	rs7591460	1.088e-10	0.5758	21251	0.000423416	6.45419	0.989525	18.3307	4.52721e-05	0.5758	167	0.0122578	4.07878	0.647337	4.86358	23.1943	0.000658718	FALSE	FALSE
ADCY3	rs4077678	DNAJC27-AS1	ENSG00000224165.5	Ovary	1233	4.58021e-09	0.0499953	1.17215e-08	0.127123	0.822881	0.866187	TRUE	rs2384054	1.818e-10	0.5386	21247	0.000416243	6.37598	0.989701	17.8293	2.14799e-05	0.5386	167	0.0120479	4.24892	0.651271	5.35208	23.1814	0.000650298	FALSE	FALSE
ADCY3	rs4077678	DNAJC27-AS1	ENSG00000224165.5	Ovary	1233	4.58021e-09	0.0499953	1.17215e-08	0.127123	0.822881	0.866187	TRUE	rs754537	1.552e-10	0.4703	21245	0.000415267	6.40017	0.989725	17.9816	3.1484e-05	0.4703	167	0.0120185	4.16246	0.651825	5.11926	23.1009	0.000599989	FALSE	FALSE
ADCY3	rs4077678	DNAJC27-AS1	ENSG00000224165.5	Ovary	1233	4.58021e-09	0.0499953	1.17215e-08	0.127123	0.822881	0.866187	TRUE	rs916485	2.154e-10	0.5637	21253	0.00042047	6.34994	0.989598	17.6683	1.89269e-05	0.5637	167	0.0121736	4.27719	0.648908	5.41232	23.0806	0.00058793	FALSE	FALSE
ADCY3	rs4077678	DNAJC27-AS1	ENSG00000224165.5	Ovary	1233	4.58021e-09	0.0499953	1.17215e-08	0.127123	0.822881	0.866187	TRUE	rs1529897	2.821e-10	0.5737	21253	0.000422832	6.30831	0.98954	17.4092	1.32379e-05	0.5737	167	0.012242	4.35614	0.647631	5.62315	23.0323	0.000560217	FALSE	FALSE
ADCY3	rs4077678	DNAJC27-AS1	ENSG00000224165.5	Ovary	1233	4.58021e-09	0.0499953	1.17215e-08	0.127123	0.822881	0.866187	TRUE	rs754536	1.717e-10	0.5294	21245	0.000415237	6.38473	0.989726	17.8839	3.1484e-05	0.5294	167	0.0120176	4.16246	0.651841	5.11937	23.0033	0.000544189	FALSE	FALSE
ADCY3	rs4077678	DNAJC27-AS1	ENSG00000224165.5	Ovary	1233	4.58021e-09	0.0499953	1.17215e-08	0.127123	0.822881	0.866187	TRUE	rs10182458	1.051e-10	0.5423	21248	0.000416725	6.45943	0.989689	18.3597	7.11564e-05	0.5423	167	0.0120624	3.97239	0.650997	4.60998	22.9697	0.000526208	FALSE	FALSE
ADCY3	rs4077678	DNAJC27-AS1	ENSG00000224165.5	Ovary	1233	4.58021e-09	0.0499953	1.17215e-08	0.127123	0.822881	0.866187	TRUE	rs713586	2.384e-10	0.5388	21247	0.000416269	6.33431	0.9897	17.5673	2.14799e-05	0.5388	167	0.0120486	4.24892	0.651256	5.35198	22.9193	0.000500342	FALSE	FALSE
ADCY3	rs4077678	DNAJC27-AS1	ENSG00000224165.5	Ovary	1233	4.58021e-09	0.0499953	1.17215e-08	0.127123	0.822881	0.866187	TRUE	rs6752378	2.975e-10	0.46	20625	0.000428986	6.30008	0.989389	17.362	1.63718e-05	0.46	167	0.0120532	4.30937	0.65117	5.51975	22.8817	0.000481893	FALSE	FALSE
ADCY3	rs4077678	DNAJC27-AS1	ENSG00000224165.5	Ovary	1233	4.58021e-09	0.0499953	1.17215e-08	0.127123	0.822881	0.866187	TRUE	rs35803386	1.482e-10	0.4213	21250	0.000424214	6.40722	0.989506	18.0323	5.11293e-05	0.4213	167	0.0122803	4.0504	0.646918	4.78607	22.8184	0.00045233	FALSE	FALSE
ADCY3	rs4077678	DNAJC27-AS1	ENSG00000224165.5	Ovary	1233	4.58021e-09	0.0499953	1.17215e-08	0.127123	0.822881	0.866187	TRUE	rs7608976	2.533e-10	0.4237	21251	0.000423548	6.32496	0.989522	17.5137	2.39263e-05	0.4237	167	0.0122616	4.2247	0.647266	5.2552	22.7689	0.000430492	FALSE	FALSE
ADCY3	rs4077678	DNAJC27-AS1	ENSG00000224165.5	Ovary	1233	4.58021e-09	0.0499953	1.17215e-08	0.127123	0.822881	0.866187	TRUE	rs7597332	2.744e-10	0.5736	21253	0.000422807	6.31259	0.98954	17.4359	2.39263e-05	0.5736	167	0.0122413	4.2247	0.647644	5.25804	22.6939	0.00039939	FALSE	FALSE
ADCY3	rs4077678	DNAJC27-AS1	ENSG00000224165.5	Ovary	1233	4.58021e-09	0.0499953	1.17215e-08	0.127123	0.822881	0.866187	TRUE	rs2384057	1.051e-10	0.5768	21251	0.00042368	6.45943	0.989519	18.3643	0.000108959	0.5768	167	0.0122654	3.86972	0.647195	4.32487	22.6892	0.000397513	FALSE	FALSE
ADCY3	rs4077678	DNAJC27-AS1	ENSG00000224165.5	Ovary	1233	4.58021e-09	0.0499953	1.17215e-08	0.127123	0.822881	0.866187	TRUE	rs10865320	2.127e-10	0.565	21249	0.000420836	6.35188	0.989589	17.6807	3.67038e-05	0.565	167	0.0121819	4.12731	0.648753	5.00251	22.6832	0.000395141	FALSE	FALSE
ADCY3	rs4077678	DNAJC27-AS1	ENSG00000224165.5	Ovary	1233	4.58021e-09	0.0499953	1.17215e-08	0.127123	0.822881	0.866187	TRUE	rs10182181	3.883e-10	0.54	20625	0.000428986	6.25866	0.989389	17.1047	1.53387e-05	0.54	167	0.0120532	4.32377	0.65117	5.56021	22.6649	0.00038795	FALSE	FALSE
ADCY3	rs4077678	DNAJC27-AS1	ENSG00000224165.5	Ovary	1233	4.58021e-09	0.0499953	1.17215e-08	0.127123	0.822881	0.866187	TRUE	rs10865315	2.352e-10	0.4236	21251	0.000423574	6.3364	0.989522	17.5854	3.23948e-05	0.4236	167	0.0122623	4.15594	0.647252	5.06862	22.654	0.000383762	FALSE	FALSE
ADCY3	rs4077678	DNAJC27-AS1	ENSG00000224165.5	Ovary	1233	4.58021e-09	0.0499953	1.17215e-08	0.127123	0.822881	0.866187	TRUE	rs4459693	1.94e-10	0.4251	21250	0.000423201	6.36602	0.989531	17.7713	4.62046e-05	0.4251	167	0.012251	4.07404	0.647464	4.85194	22.6232	0.000372127	FALSE	FALSE
ADCY3	rs4077678	DNAJC27-AS1	ENSG00000224165.5	Ovary	1233	4.58021e-09	0.0499953	1.17215e-08	0.127123	0.822881	0.866187	TRUE	rs6746013	4.293e-10	0.5447	20626	0.000429654	6.24298	0.989373	17.0082	1.63718e-05	0.5447	167	0.0120725	4.30937	0.650806	5.51689	22.5251	0.000337329	FALSE	TRUE
ADCY3	rs4077678	DNAJC27-AS1	ENSG00000224165.5	Ovary	1233	4.58021e-09	0.0499953	1.17215e-08	0.127123	0.822881	0.866187	TRUE	rs13019149	4.817e-10	0.4191	21252	0.000424786	6.22495	0.989492	16.8936	1.32379e-05	0.4191	167	0.012298	4.35614	0.646589	5.61475	22.5084	0.000331747	FALSE	FALSE
ADCY3	rs4077678	DNAJC27-AS1	ENSG00000224165.5	Ovary	1233	4.58021e-09	0.0499953	1.17215e-08	0.127123	0.822881	0.866187	TRUE	rs6721750	1.605e-10	0.5643	20623	0.00043345	6.39505	0.98928	17.9613	0.000102945	0.5643	167	0.0121774	3.88354	0.648837	4.3696	22.3309	0.000277794	FALSE	FALSE
ADCY3	rs4077678	DNAJC27-AS1	ENSG00000224165.5	Ovary	1233	4.58021e-09	0.0499953	1.17215e-08	0.127123	0.822881	0.866187	TRUE	rs13387729	4.084e-10	0.5736	21251	0.000422847	6.25078	0.989539	17.0517	2.39263e-05	0.5736	167	0.0122413	4.2247	0.647644	5.25804	22.3098	0.000271989	FALSE	FALSE
ADCY3	rs4077678	DNAJC27-AS1	ENSG00000224165.5	Ovary	1233	4.58021e-09	0.0499953	1.17215e-08	0.127123	0.822881	0.866187	TRUE	rs10185143	2.465e-10	0.5415	21248	0.000416613	6.32916	0.989692	17.5353	6.30032e-05	0.5415	167	0.0120591	4.00127	0.651058	4.68535	22.2206	0.00024879	FALSE	FALSE
ADCY3	rs4077678	DNAJC27-AS1	ENSG00000224165.5	Ovary	1233	4.58021e-09	0.0499953	1.17215e-08	0.127123	0.822881	0.866187	TRUE	rs4430895	3.525e-10	0.4286	21250	0.000422316	6.27373	0.989552	17.1935	4.62046e-05	0.4286	167	0.0122253	4.07404	0.647942	4.85522	22.0488	0.000209511	FALSE	FALSE
ADCY3	rs4077678	DNAJC27-AS1	ENSG00000224165.5	Ovary	1233	4.58021e-09	0.0499953	1.17215e-08	0.127123	0.822881	0.866187	TRUE	rs2033655	4.584e-10	0.4269	19640	0.000457394	6.23272	0.988694	16.9626	3.23948e-05	0.4269	167	0.0122376	4.15594	0.647713	5.07195	22.0345	0.00020655	FALSE	FALSE
ADCY3	rs4077678	DNAJC27-AS1	ENSG00000224165.5	Ovary	1233	4.58021e-09	0.0499953	1.17215e-08	0.127123	0.822881	0.866187	TRUE	rs35177510	8.013e-10	0.4307	21253	0.000421747	6.14467	0.989566	16.4002	1.32379e-05	0.4307	167	0.0122106	4.35614	0.648217	5.62788	22.028	0.000205212	FALSE	FALSE
ADCY3	rs4077678	DNAJC27-AS1	ENSG00000224165.5	Ovary	1233	4.58021e-09	0.0499953	1.17215e-08	0.127123	0.822881	0.866187	TRUE	rs1541984	8.442e-10	0.4226	21255	0.000423761	6.13639	0.989517	16.3512	1.32379e-05	0.4226	167	0.0122701	4.35614	0.647108	5.61894	21.9702	0.000193676	FALSE	FALSE
ADCY3	rs4077678	DNAJC27-AS1	ENSG00000224165.5	Ovary	1233	4.58021e-09	0.0499953	1.17215e-08	0.127123	0.822881	0.866187	TRUE	rs6728219	4.509e-10	0.5667	21249	0.000421219	6.2353	0.989579	16.955	3.67038e-05	0.5667	167	0.012193	4.12731	0.648545	5.00103	21.956	0.000190948	FALSE	FALSE
ADCY3	rs4077678	DNAJC27-AS1	ENSG00000224165.5	Ovary	1233	4.58021e-09	0.0499953	1.17215e-08	0.127123	0.822881	0.866187	TRUE	rs6738433	4.66e-10	0.4331	21249	0.000421265	6.23015	0.989578	16.9232	3.67038e-05	0.4331	167	0.0121944	4.12731	0.64852	5.00086	21.924	0.000184942	FALSE	FALSE
ADCY3	rs4077678	DNAJC27-AS1	ENSG00000224165.5	Ovary	1233	4.58021e-09	0.0499953	1.17215e-08	0.127123	0.822881	0.866187	TRUE	rs2384061	1.262e-09	0.4207	19636	0.000459261	6.07216	0.988649	15.9871	9.09507e-06	0.4207	167	0.0122851	4.43764	0.646829	5.84849	21.8356	0.000169285	FALSE	FALSE
ADCY3	rs4077678	DNAJC27-AS1	ENSG00000224165.5	Ovary	1233	4.58021e-09	0.0499953	1.17215e-08	0.127123	0.822881	0.866187	TRUE	rs10865322	6.33e-10	0.5788	21249	0.000424261	6.18199	0.989505	16.6295	3.20782e-05	0.5788	167	0.0122811	4.15819	0.646903	5.07214	21.7017	0.000148067	FALSE	FALSE
ADCY3	rs4077678	DNAJC27-AS1	ENSG00000224165.5	Ovary	1233	4.58021e-09	0.0499953	1.17215e-08	0.127123	0.822881	0.866187	TRUE	rs11687089	1.17e-09	0.5779	21255	0.000423896	6.0843	0.989514	16.0364	1.32379e-05	0.5779	167	0.012274	4.35614	0.647035	5.61835	21.6548	0.000141286	FALSE	FALSE
ADCY3	rs4077678	DNAJC27-AS1	ENSG00000224165.5	Ovary	1233	4.58021e-09	0.0499953	1.17215e-08	0.127123	0.822881	0.866187	TRUE	rs713587	1.648e-09	0.4625	20625	0.000428652	6.02917	0.989397	15.7094	9.04308e-06	0.4625	167	0.0120438	4.43887	0.651347	5.8901	21.5995	0.000133693	FALSE	FALSE
ADCY3	rs4077678	DNAJC27-AS1	ENSG00000224165.5	Ovary	1233	4.58021e-09	0.0499953	1.17215e-08	0.127123	0.822881	0.866187	TRUE	rs10865321	7.099e-10	0.5772	21248	0.000423847	6.16387	0.989515	16.5185	3.20782e-05	0.5772	167	0.0122685	4.15819	0.647137	5.07383	21.5924	0.000132738	FALSE	FALSE
ADCY3	rs4077678	DNAJC27-AS1	ENSG00000224165.5	Ovary	1233	4.58021e-09	0.0499953	1.17215e-08	0.127123	0.822881	0.866187	TRUE	rs4343432	6.585e-10	0.5684	21249	0.000421614	6.17575	0.98957	16.5895	4.62046e-05	0.5684	167	0.0122044	4.07404	0.648332	4.85791	21.4474	0.000114828	FALSE	FALSE
ADCY3	rs4077678	DNAJC27-AS1	ENSG00000224165.5	Ovary	1233	4.58021e-09	0.0499953	1.17215e-08	0.127123	0.822881	0.866187	TRUE	rs11675457	9.942e-10	0.4228	21254	0.000423727	6.11034	0.989518	16.1934	3.23948e-05	0.4228	167	0.0122685	4.15594	0.647137	5.06779	21.2612	9.53159e-05	FALSE	FALSE
ADCY3	rs4077678	DNAJC27-AS1	ENSG00000224165.5	Ovary	1233	4.58021e-09	0.0499953	1.17215e-08	0.127123	0.822881	0.866187	TRUE	rs6545766	3.201e-09	0.4105	21253	0.000427338	5.92094	0.989429	15.0687	2.24985e-05	0.4105	167	0.0123725	4.23853	0.645208	5.27752	20.3462	3.8175e-05	FALSE	FALSE
ADCY3	rs4077678	DNAJC27-AS1	ENSG00000224165.5	Ovary	1233	4.58021e-09	0.0499953	1.17215e-08	0.127123	0.822881	0.866187	TRUE	rs10172886	2.513e-09	0.4675	21244	0.000415577	5.96061	0.989717	15.2931	0.00059879	0.4675	167	0.0120269	3.43216	0.651667	3.31093	18.604	6.68623e-06	FALSE	FALSE
ADCY3	rs4077678	DNAJC27-AS1	ENSG00000224165.5	Ovary	1233	4.58021e-09	0.0499953	1.17215e-08	0.127123	0.822881	0.866187	TRUE	rs7569646	1.595e-08	0.6469	21254	0.000452703	5.65102	0.988809	13.542	0.000256247	0.6469	167	0.0131075	3.65593	0.63189	3.72319	17.2652	1.75275e-06	FALSE	FALSE
ADCY3	rs4077678	DNAJC27-AS1	ENSG00000224165.5	Ovary	1233	4.58021e-09	0.0499953	1.17215e-08	0.127123	0.822881	0.866187	TRUE	rs7576788	1.316e-08	0.5485	21252	0.000417594	5.68397	0.989668	13.7006	0.00100999	0.5485	167	0.0120898	3.28773	0.650481	2.98998	16.6906	9.867e-07	FALSE	FALSE
ADCY3	rs4077678	DNAJC27-AS1	ENSG00000224165.5	Ovary	1233	4.58021e-09	0.0499953	1.17215e-08	0.127123	0.822881	0.866187	TRUE	rs6736052	2.2e-08	0.2269	21278	0.000588827	5.59549	0.985493	13.3111	0.0003559	0.2269	167	0.017068	3.57079	0.568641	3.20484	16.5159	8.28562e-07	FALSE	FALSE
ADCY3	rs4077678	DNAJC27-AS1	ENSG00000224165.5	Ovary	1233	4.58021e-09	0.0499953	1.17215e-08	0.127123	0.822881	0.866187	TRUE	rs4558547	2.554e-08	0.773	21278	0.000588644	5.56955	0.985497	13.1683	0.00053295	0.773	167	0.0170627	3.46362	0.568717	2.99087	16.1592	5.79937e-07	FALSE	FALSE
ADCY3	rs4077678	DNAJC27-AS1	ENSG00000224165.5	Ovary	1233	4.58021e-09	0.0499953	1.17215e-08	0.127123	0.822881	0.866187	TRUE	rs567359	6.94e-09	0.511	21260	0.00041371	5.79237	0.989763	14.3132	0.00810376	0.511	167	0.0119818	2.64772	0.652517	1.75868	16.0718	5.3145e-07	FALSE	FALSE
ADCY3	rs4077678	DNAJC27-AS1	ENSG00000224165.5	Ovary	1233	4.58021e-09	0.0499953	1.17215e-08	0.127123	0.822881	0.866187	TRUE	rs7566023	3.036e-08	0.7731	21278	0.000588827	5.53935	0.985493	13.0031	0.00053295	0.7731	167	0.017068	3.46362	0.568641	2.9905	15.9936	4.9143e-07	FALSE	FALSE
ADCY3	rs4077678	DNAJC27-AS1	ENSG00000224165.5	Ovary	1233	4.58021e-09	0.0499953	1.17215e-08	0.127123	0.822881	0.866187	TRUE	rs6726261	4.188e-08	0.6459	20631	0.000465776	5.48274	0.98849	12.6249	0.000712017	0.6459	167	0.0130907	3.38491	0.632188	3.12159	15.7465	3.83864e-07	FALSE	FALSE
ADCY3	rs4077678	DNAJC27-AS1	ENSG00000224165.5	Ovary	1233	4.58021e-09	0.0499953	1.17215e-08	0.127123	0.822881	0.866187	TRUE	rs551573	8.104e-09	0.4895	20272	0.000433854	5.76628	0.98927	14.1793	0.0131649	0.4895	167	0.0119813	2.47928	0.652527	1.47695	15.6562	3.50711e-07	FALSE	FALSE
ADCY3	rs4077678	DNAJC27-AS1	ENSG00000224165.5	Ovary	1233	4.58021e-09	0.0499953	1.17215e-08	0.127123	0.822881	0.866187	TRUE	rs478222	1.167e-08	0.5223	21260	0.000414334	5.70448	0.989748	13.8136	0.0139564	0.5223	167	0.0119999	2.45838	0.652175	1.44273	15.2563	2.35118e-07	FALSE	FALSE
ADCY3	rs4077678	DNAJC27-AS1	ENSG00000224165.5	Ovary	1233	4.58021e-09	0.0499953	1.17215e-08	0.127123	0.822881	0.866187	TRUE	rs6738297	1.895e-07	0.3126	21260	0.000481091	5.20935	0.988116	11.1912	0.00014428	0.3126	167	0.0139333	3.80071	0.617566	3.9799	15.1711	2.15902e-07	FALSE	FALSE
ADCY3	rs4077678	DNAJC27-AS1	ENSG00000224165.5	Ovary	1233	4.58021e-09	0.0499953	1.17215e-08	0.127123	0.822881	0.866187	TRUE	rs59989839	1.944e-07	0.3125	21260	0.000481175	5.20461	0.988114	11.1668	0.00014428	0.3125	167	0.0139358	3.80071	0.617525	3.97966	15.1465	2.10662e-07	FALSE	FALSE
ADCY3	rs4077678	DNAJC27-AS1	ENSG00000224165.5	Ovary	1233	4.58021e-09	0.0499953	1.17215e-08	0.127123	0.822881	0.866187	TRUE	rs1530016	1.68e-08	0.4782	21260	0.000414297	5.64209	0.989749	13.4632	0.0135214	0.4782	167	0.0119989	2.46973	0.652196	1.461	14.9242	1.6868e-07	FALSE	FALSE
ADCY3	rs4077678	DNAJC27-AS1	ENSG00000224165.5	Ovary	1233	4.58021e-09	0.0499953	1.17215e-08	0.127123	0.822881	0.866187	TRUE	rs493090	1.625e-08	0.4781	21260	0.000414304	5.64781	0.989749	13.4952	0.015889	0.4781	167	0.0119991	2.41146	0.652192	1.36823	14.8635	1.58735e-07	FALSE	FALSE
ADCY3	rs4077678	DNAJC27-AS1	ENSG00000224165.5	Ovary	1233	4.58021e-09	0.0499953	1.17215e-08	0.127123	0.822881	0.866187	TRUE	rs487617	1.63e-08	0.5217	21260	0.00041429	5.64729	0.989749	13.4923	0.015889	0.5217	167	0.0119986	2.41146	0.652199	1.36824	14.8605	1.58266e-07	FALSE	FALSE
ADCY3	rs4077678	DNAJC27-AS1	ENSG00000224165.5	Ovary	1233	4.58021e-09	0.0499953	1.17215e-08	0.127123	0.822881	0.866187	TRUE	rs483428	1.831e-08	0.4782	21260	0.000414297	5.62725	0.989749	13.3805	0.0135214	0.4782	167	0.0119989	2.46973	0.652196	1.461	14.8415	1.55287e-07	FALSE	FALSE
ADCY3	rs4077678	DNAJC27-AS1	ENSG00000224165.5	Ovary	1233	4.58021e-09	0.0499953	1.17215e-08	0.127123	0.822881	0.866187	TRUE	rs530951	1.731e-08	0.4783	21260	0.00041429	5.63694	0.989749	13.4345	0.015402	0.4783	167	0.0119986	2.42279	0.652199	1.38611	14.8206	1.52072e-07	FALSE	FALSE
ADCY3	rs4077678	DNAJC27-AS1	ENSG00000224165.5	Ovary	1233	4.58021e-09	0.0499953	1.17215e-08	0.127123	0.822881	0.866187	TRUE	rs522806	1.731e-08	0.4782	21260	0.000414297	5.63694	0.989749	13.4345	0.015889	0.4782	167	0.0119989	2.41146	0.652196	1.36824	14.8027	1.4938e-07	FALSE	FALSE
ADCY3	rs4077678	DNAJC27-AS1	ENSG00000224165.5	Ovary	1233	4.58021e-09	0.0499953	1.17215e-08	0.127123	0.822881	0.866187	TRUE	rs565906	2.775e-08	0.515	21260	0.000413882	5.55507	0.989759	12.9807	0.00810376	0.515	167	0.0119868	2.64772	0.652423	1.75849	14.7392	1.40185e-07	FALSE	FALSE
ADCY3	rs4077678	DNAJC27-AS1	ENSG00000224165.5	Ovary	1233	4.58021e-09	0.0499953	1.17215e-08	0.127123	0.822881	0.866187	TRUE	rs512419	2.775e-08	0.4812	21260	0.000414095	5.55507	0.989754	12.9809	0.015402	0.4812	167	0.011993	2.42279	0.652306	1.38627	14.3672	9.66328e-08	FALSE	FALSE
ADCY3	rs4077678	DNAJC27-AS1	ENSG00000224165.5	Ovary	1233	4.58021e-09	0.0499953	1.17215e-08	0.127123	0.822881	0.866187	TRUE	rs510107	2.943e-08	0.48	21260	0.000414172	5.54479	0.989752	12.9245	0.0222892	0.48	167	0.0119952	2.2854	0.652264	1.17525	14.0998	7.39597e-08	FALSE	FALSE
ADCY3	rs4077678	DNAJC27-AS1	ENSG00000224165.5	Ovary	1233	4.58021e-09	0.0499953	1.17215e-08	0.127123	0.822881	0.866187	TRUE	rs546217	2.726e-08	0.4917	21261	0.000413604	5.55818	0.989766	12.9976	0.0522738	0.4917	167	0.0119793	1.94087	0.652565	0.700512	13.6981	4.9495e-08	FALSE	FALSE
ADCY3	rs4077678	DNAJC27-AS1	ENSG00000224165.5	Ovary	1233	4.58021e-09	0.0499953	1.17215e-08	0.127123	0.822881	0.866187	TRUE	rs2918630	3.722e-08	0.49	20273	0.000433815	5.50356	0.989271	12.7147	0.0346481	0.49	167	0.0119808	2.11245	0.652536	0.927402	13.6421	4.67987e-08	FALSE	FALSE
ADCY3	rs4077678	DNAJC27-AS1	ENSG00000224165.5	Ovary	1233	4.58021e-09	0.0499953	1.17215e-08	0.127123	0.822881	0.866187	TRUE	rs480319	5.277e-08	0.4798	21261	0.000414166	5.44172	0.989752	12.3641	0.0191141	0.4798	167	0.0119956	2.3433	0.652257	1.26264	13.6267	4.6084e-08	FALSE	FALSE
ADCY3	rs4077678	DNAJC27-AS1	ENSG00000224165.5	Ovary	1233	4.58021e-09	0.0499953	1.17215e-08	0.127123	0.822881	0.866187	TRUE	rs564667	3.977e-08	0.4903	21261	0.000413646	5.49187	0.989765	12.635	0.0342327	0.4903	167	0.0119806	2.11732	0.652542	0.934131	13.5691	4.35062e-08	FALSE	FALSE
ADCY3	rs4077678	DNAJC27-AS1	ENSG00000224165.5	Ovary	1233	4.58021e-09	0.0499953	1.17215e-08	0.127123	0.822881	0.866187	TRUE	rs2917916	4.343e-08	0.4906	21261	0.000413636	5.4763	0.989765	12.5505	0.0346481	0.4906	167	0.0119803	2.11245	0.652547	0.927411	13.4779	3.97133e-08	FALSE	FALSE
ADCY3	rs4077678	DNAJC27-AS1	ENSG00000224165.5	Ovary	1233	4.58021e-09	0.0499953	1.17215e-08	0.127123	0.822881	0.866187	TRUE	rs475868	4.472e-08	0.4907	21261	0.000413633	5.47112	0.989765	12.5224	0.0346481	0.4907	167	0.0119802	2.11245	0.652549	0.927412	13.4498	3.86133e-08	FALSE	FALSE
ADCY3	rs4077678	DNAJC27-AS1	ENSG00000224165.5	Ovary	1233	4.58021e-09	0.0499953	1.17215e-08	0.127123	0.822881	0.866187	TRUE	rs59902158	3.111e-06	0.1857	21269	0.000683353	4.66335	0.983203	8.6475	0.000618976	0.1857	167	0.0197996	3.42316	0.531919	2.73697	11.3845	4.89509e-09	FALSE	FALSE
ADCY3	rs4077678	DNAJC27-AS1	ENSG00000224165.5	Ovary	1233	4.58021e-09	0.0499953	1.17215e-08	0.127123	0.822881	0.866187	TRUE	rs6734834	3.111e-06	0.8149	21269	0.000685063	4.66335	0.983162	8.64828	0.000618976	0.8149	167	0.0198492	3.42316	0.531297	2.73398	11.3823	4.88432e-09	FALSE	FALSE
ADCY3	rs4077678	DNAJC27-AS1	ENSG00000224165.5	Ovary	1233	4.58021e-09	0.0499953	1.17215e-08	0.127123	0.822881	0.866187	TRUE	rs59979714	2.082e-06	0.1864	21269	0.000681373	4.7453	0.983251	9.02564	0.00189782	0.1864	167	0.0197423	3.10577	0.532642	2.18856	11.2142	4.12869e-09	FALSE	FALSE
ADCY3	rs4077678	DNAJC27-AS1	ENSG00000224165.5	Ovary	1233	4.58021e-09	0.0499953	1.17215e-08	0.127123	0.822881	0.866187	TRUE	rs56386733	2.164e-06	0.1862	21269	0.000681937	4.73747	0.983237	8.98942	0.00189782	0.1862	167	0.0197586	3.10577	0.532436	2.18778	11.1772	3.97872e-09	FALSE	FALSE
ADCY3	rs4077678	DNAJC27-AS1	ENSG00000224165.5	Ovary	1233	4.58021e-09	0.0499953	1.17215e-08	0.127123	0.822881	0.866187	TRUE	rs77207027	1.415e-06	0.102	21307	0.00112613	4.82288	0.972618	9.5127	0.00213499	0.102	167	0.0326871	3.07078	0.407704	1.66039	11.1731	3.9624e-09	FALSE	FALSE
ADCY3	rs4077678	DNAJC27-AS1	ENSG00000224165.5	Ovary	1233	4.58021e-09	0.0499953	1.17215e-08	0.127123	0.822881	0.866187	TRUE	rs76629501	4.557e-06	0.813	21270	0.000679656	4.58421	0.983292	8.286	0.000618976	0.813	167	0.0196934	3.42316	0.533258	2.74338	11.0294	3.43199e-09	FALSE	FALSE
ADCY3	rs4077678	DNAJC27-AS1	ENSG00000224165.5	Ovary	1233	4.58021e-09	0.0499953	1.17215e-08	0.127123	0.822881	0.866187	TRUE	rs56159942	4.624e-06	0.1861	21269	0.000682219	4.58116	0.983231	8.27345	0.000618976	0.1861	167	0.0197668	3.42316	0.532333	2.73895	11.0124	3.37421e-09	FALSE	FALSE
ADCY3	rs4077678	DNAJC27-AS1	ENSG00000224165.5	Ovary	1233	4.58021e-09	0.0499953	1.17215e-08	0.127123	0.822881	0.866187	TRUE	rs77848049	4.624e-06	0.1861	21269	0.000682219	4.58116	0.983231	8.27345	0.000618976	0.1861	167	0.0197668	3.42316	0.532333	2.73895	11.0124	3.37421e-09	FALSE	FALSE
ADCY3	rs4077678	DNAJC27-AS1	ENSG00000224165.5	Ovary	1233	4.58021e-09	0.0499953	1.17215e-08	0.127123	0.822881	0.866187	TRUE	rs75421120	5.571e-06	0.1835	21271	0.000689618	4.54205	0.983052	8.10149	0.000618976	0.1835	167	0.019983	3.42316	0.529623	2.72596	10.8274	2.80445e-09	FALSE	FALSE
ADCY3	rs4077678	DNAJC27-AS1	ENSG00000224165.5	Ovary	1233	4.58021e-09	0.0499953	1.17215e-08	0.127123	0.822881	0.866187	TRUE	rs71439149	2.523e-06	0.0835	21313	0.00134749	4.70626	0.967411	9.00166	0.000883739	0.0835	167	0.0391232	3.32514	0.365122	1.79134	10.793	2.70948e-09	FALSE	FALSE
ADCY3	rs4077678	DNAJC27-AS1	ENSG00000224165.5	Ovary	1233	4.58021e-09	0.0499953	1.17215e-08	0.127123	0.822881	0.866187	TRUE	rs492393	1.103e-06	0.4396	21262	0.000419593	4.87231	0.989619	9.4626	0.0222892	0.4396	167	0.0121534	2.2854	0.649287	1.17174	10.6343	2.31198e-09	FALSE	FALSE
ADCY3	rs4077678	DNAJC27-AS1	ENSG00000224165.5	Ovary	1233	4.58021e-09	0.0499953	1.17215e-08	0.127123	0.822881	0.866187	TRUE	rs2384078	4.132e-06	0.1882	21269	0.000676352	4.60463	0.983372	8.37669	0.00189782	0.1882	167	0.0195968	3.10577	0.534483	2.19546	10.5722	2.17257e-09	FALSE	FALSE
ADCY3	rs4077678	DNAJC27-AS1	ENSG00000224165.5	Ovary	1233	4.58021e-09	0.0499953	1.17215e-08	0.127123	0.822881	0.866187	TRUE	rs74410950	3.717e-06	0.0852	21313	0.00132306	4.62661	0.967983	8.63935	0.00073699	0.0852	167	0.0384138	3.37544	0.369374	1.87372	10.5131	2.04793e-09	FALSE	FALSE
ADCY3	rs4077678	DNAJC27-AS1	ENSG00000224165.5	Ovary	1233	4.58021e-09	0.0499953	1.17215e-08	0.127123	0.822881	0.866187	TRUE	rs74370213	3.753e-06	0.9139	21312	0.00131058	4.62461	0.968275	8.62894	0.000919988	0.9139	167	0.0380497	3.31392	0.371595	1.80815	10.4371	1.89811e-09	FALSE	FALSE
ADCY3	rs4077678	DNAJC27-AS1	ENSG00000224165.5	Ovary	1233	4.58021e-09	0.0499953	1.17215e-08	0.127123	0.822881	0.866187	TRUE	rs75239292	4.199e-06	0.0863	21312	0.00130783	4.60128	0.96834	8.5244	0.00073699	0.0863	167	0.0379699	3.37544	0.372086	1.88702	10.4114	1.84998e-09	FALSE	FALSE
ADCY3	rs4077678	DNAJC27-AS1	ENSG00000224165.5	Ovary	1233	4.58021e-09	0.0499953	1.17215e-08	0.127123	0.822881	0.866187	TRUE	rs116762317	4.257e-06	0.9137	21312	0.00130783	4.59842	0.96834	8.51167	0.00073699	0.9137	167	0.0379699	3.37544	0.372086	1.88702	10.3987	1.82658e-09	FALSE	FALSE
ADCY3	rs4077678	DNAJC27-AS1	ENSG00000224165.5	Ovary	1233	4.58021e-09	0.0499953	1.17215e-08	0.127123	0.822881	0.866187	TRUE	rs77605687	4.257e-06	0.0863	21312	0.00130783	4.59842	0.96834	8.51167	0.00073699	0.0863	167	0.0379699	3.37544	0.372086	1.88702	10.3987	1.82658e-09	FALSE	FALSE
ADCY3	rs4077678	DNAJC27-AS1	ENSG00000224165.5	Ovary	1233	4.58021e-09	0.0499953	1.17215e-08	0.127123	0.822881	0.866187	TRUE	rs77981750	4.435e-06	0.0863	21312	0.00130783	4.58988	0.96834	8.47366	0.00073699	0.0863	167	0.0379699	3.37544	0.372086	1.88702	10.3607	1.75847e-09	FALSE	FALSE
ADCY3	rs4077678	DNAJC27-AS1	ENSG00000224165.5	Ovary	1233	4.58021e-09	0.0499953	1.17215e-08	0.127123	0.822881	0.866187	TRUE	rs76286777	5.732e-06	0.814	21270	0.00068247	4.53604	0.983224	8.07133	0.0015642	0.814	167	0.019775	3.1625	0.53223	2.28164	10.353	1.74496e-09	FALSE	FALSE
ADCY3	rs4077678	DNAJC27-AS1	ENSG00000224165.5	Ovary	1233	4.58021e-09	0.0499953	1.17215e-08	0.127123	0.822881	0.866187	TRUE	rs144916872	2.209e-06	0.1016	21302	0.00113033	4.7333	0.972518	9.09709	0.00802142	0.1016	167	0.0328012	2.65117	0.406863	1.16869	10.2658	1.59926e-09	FALSE	FALSE
ADCY3	rs4077678	DNAJC27-AS1	ENSG00000224165.5	Ovary	1233	4.58021e-09	0.0499953	1.17215e-08	0.127123	0.822881	0.866187	TRUE	rs13388020	6.292e-06	0.1856	21270	0.000683605	4.51633	0.983197	7.98416	0.0015642	0.1856	167	0.0198079	3.1625	0.531816	2.28001	10.2642	1.59669e-09	FALSE	FALSE
ADCY3	rs4077678	DNAJC27-AS1	ENSG00000224165.5	Ovary	1233	4.58021e-09	0.0499953	1.17215e-08	0.127123	0.822881	0.866187	TRUE	rs61732745	1.896e-05	0.0864	21211	0.00131268	4.2768	0.968226	7.13036	2.60187e-05	0.0864	167	0.0379301	4.20578	0.372331	3.06013	10.1905	1.48328e-09	FALSE	FALSE
ADCY3	rs4077678	DNAJC27-AS1	ENSG00000224165.5	Ovary	1233	4.58021e-09	0.0499953	1.17215e-08	0.127123	0.822881	0.866187	TRUE	rs77575852	4.684e-06	0.0864	21313	0.00130639	4.57847	0.968373	8.42281	0.00113261	0.0864	167	0.0379301	3.25533	0.372331	1.73996	10.1628	1.44272e-09	FALSE	FALSE
ADCY3	rs4077678	DNAJC27-AS1	ENSG00000224165.5	Ovary	1233	4.58021e-09	0.0499953	1.17215e-08	0.127123	0.822881	0.866187	TRUE	rs74377248	5.588e-06	0.0864	21313	0.00130639	4.54141	0.968373	8.25917	0.00073699	0.0864	167	0.0379301	3.37544	0.372331	1.88822	10.1474	1.4207e-09	FALSE	FALSE
ADCY3	rs4077678	DNAJC27-AS1	ENSG00000224165.5	Ovary	1233	4.58021e-09	0.0499953	1.17215e-08	0.127123	0.822881	0.866187	TRUE	rs76259681	5.644e-06	0.0863	21313	0.00130776	4.5393	0.968341	8.25011	0.00073699	0.0863	167	0.0379699	3.37544	0.372086	1.88702	10.1371	1.40619e-09	FALSE	FALSE
ADCY3	rs4077678	DNAJC27-AS1	ENSG00000224165.5	Ovary	1233	4.58021e-09	0.0499953	1.17215e-08	0.127123	0.822881	0.866187	TRUE	rs56215558	3.642e-06	0.0833	21238	0.0013552	4.63083	0.96723	8.66181	0.00225361	0.0833	167	0.0392086	3.0546	0.364617	1.47428	10.1361	1.40474e-09	FALSE	FALSE
ADCY3	rs4077678	DNAJC27-AS1	ENSG00000224165.5	Ovary	1233	4.58021e-09	0.0499953	1.17215e-08	0.127123	0.822881	0.866187	TRUE	rs77225428	5.014e-06	0.9136	21313	0.00130639	4.5642	0.968373	8.35967	0.00113261	0.9136	167	0.0379301	3.25533	0.372331	1.73996	10.0996	1.35444e-09	FALSE	FALSE
ADCY3	rs4077678	DNAJC27-AS1	ENSG00000224165.5	Ovary	1233	4.58021e-09	0.0499953	1.17215e-08	0.127123	0.822881	0.866187	TRUE	rs55951414	6.119e-06	0.0864	21313	0.00130639	4.52224	0.968373	8.17504	0.00073699	0.0864	167	0.0379301	3.37544	0.372331	1.88822	10.0633	1.30606e-09	FALSE	FALSE
ADCY3	rs4077678	DNAJC27-AS1	ENSG00000224165.5	Ovary	1233	4.58021e-09	0.0499953	1.17215e-08	0.127123	0.822881	0.866187	TRUE	rs112630077	5.513e-06	0.0864	21313	0.00130639	4.54425	0.968373	8.2717	0.00113261	0.0864	167	0.0379301	3.25533	0.372331	1.73996	10.0117	1.24038e-09	FALSE	FALSE
ADCY3	rs4077678	DNAJC27-AS1	ENSG00000224165.5	Ovary	1233	4.58021e-09	0.0499953	1.17215e-08	0.127123	0.822881	0.866187	TRUE	rs77777078	3.176e-06	0.9162	21313	0.0013431	4.6591	0.967513	8.78753	0.00502204	0.9162	167	0.0389959	2.80562	0.365878	1.21224	9.99978	1.22573e-09	FALSE	FALSE
ADCY3	rs4077678	DNAJC27-AS1	ENSG00000224165.5	Ovary	1233	4.58021e-09	0.0499953	1.17215e-08	0.127123	0.822881	0.866187	TRUE	rs77966139	5.664e-06	0.0864	21313	0.00130639	4.53856	0.968373	8.24665	0.00113261	0.0864	167	0.0379301	3.25533	0.372331	1.73996	9.98661	1.2097e-09	FALSE	FALSE
ADCY3	rs4077678	DNAJC27-AS1	ENSG00000224165.5	Ovary	1233	4.58021e-09	0.0499953	1.17215e-08	0.127123	0.822881	0.866187	TRUE	rs77994977	5.82e-06	0.0865	21313	0.00130503	4.53283	0.968405	8.22129	0.00113261	0.0865	167	0.0378904	3.25533	0.372576	1.74106	9.96235	1.1807e-09	FALSE	FALSE
ADCY3	rs4077678	DNAJC27-AS1	ENSG00000224165.5	Ovary	1233	4.58021e-09	0.0499953	1.17215e-08	0.127123	0.822881	0.866187	TRUE	rs112365800	5.899e-06	0.0868	21313	0.00130094	4.52998	0.968501	8.20826	0.00113261	0.0868	167	0.0377718	3.25533	0.373309	1.74436	9.95262	1.16927e-09	FALSE	FALSE
ADCY3	rs4077678	DNAJC27-AS1	ENSG00000224165.5	Ovary	1233	4.58021e-09	0.0499953	1.17215e-08	0.127123	0.822881	0.866187	TRUE	rs78989253	2.329e-05	0.9141	21210	0.00131966	4.23076	0.968062	6.94186	3.10792e-05	0.9141	167	0.03813	4.16541	0.371103	2.98755	9.92941	1.14245e-09	FALSE	FALSE
ADCY3	rs4077678	DNAJC27-AS1	ENSG00000224165.5	Ovary	1233	4.58021e-09	0.0499953	1.17215e-08	0.127123	0.822881	0.866187	TRUE	rs80078501	4.914e-06	0.0801	21119	0.00141235	4.56843	0.965895	8.39021	0.00183165	0.0801	167	0.0406331	3.11625	0.35639	1.51013	9.90033	1.1097e-09	FALSE	FALSE
ADCY3	rs4077678	DNAJC27-AS1	ENSG00000224165.5	Ovary	1233	4.58021e-09	0.0499953	1.17215e-08	0.127123	0.822881	0.866187	TRUE	rs28445639	9.726e-06	0.1856	21271	0.000683573	4.42318	0.983198	7.57476	0.0015642	0.1856	167	0.0198079	3.1625	0.531816	2.28001	9.85477	1.06028e-09	FALSE	FALSE
ADCY3	rs4077678	DNAJC27-AS1	ENSG00000224165.5	Ovary	1233	4.58021e-09	0.0499953	1.17215e-08	0.127123	0.822881	0.866187	TRUE	rs75503394	6.556e-06	0.0852	21207	0.00132967	4.50762	0.967828	8.11413	0.00131668	0.0852	167	0.0384138	3.21232	0.369374	1.67526	9.78939	9.93178e-10	FALSE	FALSE
ADCY3	rs4077678	DNAJC27-AS1	ENSG00000224165.5	Ovary	1233	4.58021e-09	0.0499953	1.17215e-08	0.127123	0.822881	0.866187	TRUE	rs6719538	9.339e-06	0.0864	21210	0.00131274	4.43194	0.968224	7.78444	0.00069052	0.0864	167	0.0379301	3.39332	0.372331	1.91075	9.69519	9.03887e-10	FALSE	FALSE
ADCY3	rs4077678	DNAJC27-AS1	ENSG00000224165.5	Ovary	1233	4.58021e-09	0.0499953	1.17215e-08	0.127123	0.822881	0.866187	TRUE	rs55985335	6.096e-06	0.915	21312	0.00132594	4.52303	0.967915	8.18103	0.00225361	0.915	167	0.0384958	3.0546	0.368878	1.49079	9.67183	8.83015e-10	FALSE	FALSE
ADCY3	rs4077678	DNAJC27-AS1	ENSG00000224165.5	Ovary	1233	4.58021e-09	0.0499953	1.17215e-08	0.127123	0.822881	0.866187	TRUE	rs79451155	6.096e-06	0.085	21312	0.00132594	4.52303	0.967915	8.18103	0.00225361	0.085	167	0.0384958	3.0546	0.368878	1.49079	9.67183	8.83015e-10	FALSE	FALSE
ADCY3	rs4077678	DNAJC27-AS1	ENSG00000224165.5	Ovary	1233	4.58021e-09	0.0499953	1.17215e-08	0.127123	0.822881	0.866187	TRUE	rs80306571	6.096e-06	0.085	21312	0.00132594	4.52303	0.967915	8.18103	0.00225361	0.085	167	0.0384958	3.0546	0.368878	1.49079	9.67183	8.83015e-10	FALSE	FALSE
ADCY3	rs4077678	DNAJC27-AS1	ENSG00000224165.5	Ovary	1233	4.58021e-09	0.0499953	1.17215e-08	0.127123	0.822881	0.866187	TRUE	rs17800401	6.096e-06	0.0847	21311	0.00133026	4.52303	0.967814	8.18157	0.00225361	0.0847	167	0.0386195	3.0546	0.368131	1.4879	9.66947	8.80941e-10	FALSE	FALSE
ADCY3	rs4077678	DNAJC27-AS1	ENSG00000224165.5	Ovary	1233	4.58021e-09	0.0499953	1.17215e-08	0.127123	0.822881	0.866187	TRUE	rs56003423	6.096e-06	0.0847	21311	0.00133026	4.52303	0.967814	8.18157	0.00225361	0.0847	167	0.0386195	3.0546	0.368131	1.4879	9.66947	8.80941e-10	FALSE	FALSE
ADCY3	rs4077678	DNAJC27-AS1	ENSG00000224165.5	Ovary	1233	4.58021e-09	0.0499953	1.17215e-08	0.127123	0.822881	0.866187	TRUE	rs75973443	5.777e-06	0.0844	21311	0.00133456	4.53439	0.967713	8.23188	0.00271052	0.0844	167	0.0387441	2.99879	0.367382	1.42295	9.65483	8.68132e-10	FALSE	FALSE
ADCY3	rs4077678	DNAJC27-AS1	ENSG00000224165.5	Ovary	1233	4.58021e-09	0.0499953	1.17215e-08	0.127123	0.822881	0.866187	TRUE	rs138166226	5.856e-06	0.0844	21311	0.00133456	4.53152	0.967713	8.2193	0.00271052	0.0844	167	0.0387441	2.99879	0.367382	1.42295	9.64225	8.57279e-10	FALSE	FALSE
ADCY3	rs4077678	DNAJC27-AS1	ENSG00000224165.5	Ovary	1233	4.58021e-09	0.0499953	1.17215e-08	0.127123	0.822881	0.866187	TRUE	rs56157935	6.431e-06	0.9149	21312	0.00132453	4.5117	0.967948	8.13131	0.00225361	0.9149	167	0.0384548	3.0546	0.369126	1.49176	9.62306	8.40988e-10	FALSE	FALSE
ADCY3	rs4077678	DNAJC27-AS1	ENSG00000224165.5	Ovary	1233	4.58021e-09	0.0499953	1.17215e-08	0.127123	0.822881	0.866187	TRUE	rs75367830	7.221e-06	0.085	21312	0.00132594	4.48707	0.967915	8.02421	0.00225361	0.085	167	0.0384958	3.0546	0.368878	1.49079	9.515	7.54852e-10	FALSE	FALSE
ADCY3	rs4077678	DNAJC27-AS1	ENSG00000224165.5	Ovary	1233	4.58021e-09	0.0499953	1.17215e-08	0.127123	0.822881	0.866187	TRUE	rs116493845	8.205e-06	0.0852	21313	0.00132306	4.45976	0.967983	7.9056	0.0016572	0.0852	167	0.0384138	3.14565	0.369374	1.59697	9.50258	7.4553e-10	FALSE	FALSE
ADCY3	rs4077678	DNAJC27-AS1	ENSG00000224165.5	Ovary	1233	4.58021e-09	0.0499953	1.17215e-08	0.127123	0.822881	0.866187	TRUE	rs6712986	2.471e-06	0.8957	21301	0.00110444	4.71051	0.973131	8.98796	0.0529921	0.8957	167	0.0320484	1.93499	0.412478	0.506272	9.49423	7.39331e-10	FALSE	FALSE
ADCY3	rs4077678	DNAJC27-AS1	ENSG00000224165.5	Ovary	1233	4.58021e-09	0.0499953	1.17215e-08	0.127123	0.822881	0.866187	TRUE	rs59117299	2.162e-05	0.0859	21210	0.00131966	4.24747	0.968062	7.01041	0.000138652	0.0859	167	0.03813	3.81056	0.371103	2.46239	9.4728	7.23657e-10	FALSE	FALSE
ADCY3	rs4077678	DNAJC27-AS1	ENSG00000224165.5	Ovary	1233	4.58021e-09	0.0499953	1.17215e-08	0.127123	0.822881	0.866187	TRUE	rs4303677	1.048e-05	0.0804	21118	0.00140761	4.40703	0.966006	7.69004	0.000828499	0.0804	167	0.0404947	3.34309	0.357173	1.77499	9.46503	7.18053e-10	FALSE	FALSE
ADCY3	rs4077678	DNAJC27-AS1	ENSG00000224165.5	Ovary	1233	4.58021e-09	0.0499953	1.17215e-08	0.127123	0.822881	0.866187	TRUE	rs6749646	1.511e-05	0.8087	21271	0.00066788	4.32708	0.983577	7.15352	0.0015642	0.8087	167	0.0193531	3.1625	0.537594	2.3027	9.45621	7.11751e-10	FALSE	FALSE
ADCY3	rs4077678	DNAJC27-AS1	ENSG00000224165.5	Ovary	1233	4.58021e-09	0.0499953	1.17215e-08	0.127123	0.822881	0.866187	TRUE	rs76533282	6.875e-06	0.9165	21312	0.00134755	4.49752	0.967409	8.07237	0.00323037	0.9165	167	0.0391232	2.94492	0.365122	1.35611	9.42848	6.92286e-10	FALSE	FALSE
ADCY3	rs4077678	DNAJC27-AS1	ENSG00000224165.5	Ovary	1233	4.58021e-09	0.0499953	1.17215e-08	0.127123	0.822881	0.866187	TRUE	rs77969210	4.052e-06	0.922	21215	0.00144052	4.6087	0.965239	8.57125	0.0143497	0.922	167	0.0416321	2.44839	0.350839	0.835532	9.40678	6.77427e-10	FALSE	FALSE
ADCY3	rs4077678	DNAJC27-AS1	ENSG00000224165.5	Ovary	1233	4.58021e-09	0.0499953	1.17215e-08	0.127123	0.822881	0.866187	TRUE	rs75698381	1.049e-05	0.0828	21209	0.0013645	4.40682	0.967013	7.6839	0.00112236	0.0828	167	0.0394239	3.25791	0.363349	1.70252	9.38642	6.63774e-10	FALSE	FALSE
ADCY3	rs4077678	DNAJC27-AS1	ENSG00000224165.5	Ovary	1233	4.58021e-09	0.0499953	1.17215e-08	0.127123	0.822881	0.866187	TRUE	rs141029407	7.749e-06	0.0822	21308	0.00136718	4.472	0.96695	7.96406	0.00271052	0.0822	167	0.0396857	2.99879	0.36182	1.40231	9.36637	6.50596e-10	FALSE	FALSE
ADCY3	rs4077678	DNAJC27-AS1	ENSG00000224165.5	Ovary	1233	4.58021e-09	0.0499953	1.17215e-08	0.127123	0.822881	0.866187	TRUE	rs79482748	1.367e-05	0.9114	21313	0.00127703	4.3491	0.969062	7.42684	0.00073699	0.9114	167	0.0370775	3.37544	0.377659	1.91431	9.34115	6.34392e-10	FALSE	FALSE
ADCY3	rs4077678	DNAJC27-AS1	ENSG00000224165.5	Ovary	1233	4.58021e-09	0.0499953	1.17215e-08	0.127123	0.822881	0.866187	TRUE	rs11688665	5.357e-06	0.3551	21263	0.000451358	4.5503	0.988842	7.98929	0.0179669	0.3551	167	0.0130741	2.3663	0.632483	1.27026	9.25956	5.84684e-10	FALSE	FALSE
ADCY3	rs4077678	DNAJC27-AS1	ENSG00000224165.5	Ovary	1233	4.58021e-09	0.0499953	1.17215e-08	0.127123	0.822881	0.866187	TRUE	rs55784418	1.237e-05	0.9171	21209	0.001363	4.37096	0.967048	7.53153	0.00112236	0.9171	167	0.0393806	3.25791	0.363603	1.70367	9.2352	5.70616e-10	FALSE	FALSE
ADCY3	rs4077678	DNAJC27-AS1	ENSG00000224165.5	Ovary	1233	4.58021e-09	0.0499953	1.17215e-08	0.127123	0.822881	0.866187	TRUE	rs11683212	4.21e-06	0.6466	21267	0.000452252	4.60074	0.98882	8.21825	0.0384875	0.6466	167	0.0131024	2.06962	0.63198	0.853685	9.07193	4.84661e-10	FALSE	FALSE
ADCY3	rs4077678	DNAJC27-AS1	ENSG00000224165.5	Ovary	1233	4.58021e-09	0.0499953	1.17215e-08	0.127123	0.822881	0.866187	TRUE	rs6545812	5.935e-06	0.0882	21210	0.00128849	4.52869	0.968793	8.20095	0.0169032	0.0882	167	0.0372293	2.38881	0.376699	0.838435	9.03939	4.69142e-10	FALSE	FALSE
ADCY3	rs4077678	DNAJC27-AS1	ENSG00000224165.5	Ovary	1233	4.58021e-09	0.0499953	1.17215e-08	0.127123	0.822881	0.866187	TRUE	rs7599796	9.231e-06	0.9102	21310	0.0012618	4.43444	0.96942	7.78778	0.00670703	0.9102	167	0.0366303	2.71105	0.380516	1.15892	8.9467	4.27613e-10	FALSE	FALSE
ADCY3	rs4077678	DNAJC27-AS1	ENSG00000224165.5	Ovary	1233	4.58021e-09	0.0499953	1.17215e-08	0.127123	0.822881	0.866187	TRUE	rs6545807	5.23e-06	0.3553	21264	0.000451223	4.55534	0.988845	8.0119	0.0384875	0.3553	167	0.0130708	2.06962	0.632542	0.854125	8.86602	3.94468e-10	FALSE	FALSE
ADCY3	rs4077678	DNAJC27-AS1	ENSG00000224165.5	Ovary	1233	4.58021e-09	0.0499953	1.17215e-08	0.127123	0.822881	0.866187	TRUE	rs6545808	5.23e-06	0.3553	21264	0.000451223	4.55534	0.988845	8.0119	0.0384875	0.3553	167	0.0130708	2.06962	0.632542	0.854125	8.86602	3.94468e-10	FALSE	FALSE
ADCY3	rs4077678	DNAJC27-AS1	ENSG00000224165.5	Ovary	1233	4.58021e-09	0.0499953	1.17215e-08	0.127123	0.822881	0.866187	TRUE	rs4077679	5.23e-06	0.6446	21264	0.000451166	4.55534	0.988847	8.01185	0.0384875	0.6446	167	0.0130691	2.06962	0.632571	0.854148	8.866	3.94458e-10	FALSE	FALSE
ADCY3	rs4077678	DNAJC27-AS1	ENSG00000224165.5	Ovary	1233	4.58021e-09	0.0499953	1.17215e-08	0.127123	0.822881	0.866187	TRUE	rs4077680	5.23e-06	0.6446	21264	0.000451166	4.55534	0.988847	8.01185	0.0384875	0.6446	167	0.0130691	2.06962	0.632571	0.854148	8.866	3.94458e-10	FALSE	FALSE
ADCY3	rs4077678	DNAJC27-AS1	ENSG00000224165.5	Ovary	1233	4.58021e-09	0.0499953	1.17215e-08	0.127123	0.822881	0.866187	TRUE	rs10179794	5.357e-06	0.6456	21263	0.000451759	4.5503	0.988832	7.98963	0.0384875	0.6456	167	0.0130857	2.06962	0.632277	0.853918	8.84355	3.85702e-10	FALSE	FALSE
ADCY3	rs4077678	DNAJC27-AS1	ENSG00000224165.5	Ovary	1233	4.58021e-09	0.0499953	1.17215e-08	0.127123	0.822881	0.866187	TRUE	rs35033157	5.487e-06	0.6446	21263	0.000451187	4.54525	0.988846	7.96645	0.0384875	0.6446	167	0.0130691	2.06962	0.632571	0.854148	8.8206	3.76951e-10	FALSE	FALSE
ADCY3	rs4077678	DNAJC27-AS1	ENSG00000224165.5	Ovary	1233	4.58021e-09	0.0499953	1.17215e-08	0.127123	0.822881	0.866187	TRUE	rs75147138	9.806e-06	0.0788	21118	0.00143369	4.42141	0.965398	7.75429	0.00929961	0.0788	167	0.0412452	2.60084	0.352968	0.976122	8.73041	3.44442e-10	FALSE	FALSE
ADCY3	rs4077678	DNAJC27-AS1	ENSG00000224165.5	Ovary	1233	4.58021e-09	0.0499953	1.17215e-08	0.127123	0.822881	0.866187	TRUE	rs10207698	6.184e-06	0.355	21263	0.000451415	4.52	0.988841	7.85346	0.0384875	0.355	167	0.0130757	2.06962	0.632454	0.854056	8.70752	3.36648e-10	FALSE	FALSE
ADCY3	rs4077678	DNAJC27-AS1	ENSG00000224165.5	Ovary	1233	4.58021e-09	0.0499953	1.17215e-08	0.127123	0.822881	0.866187	TRUE	rs6545795	6.333e-06	0.3549	21263	0.000451472	4.51496	0.988839	7.83098	0.0384875	0.3549	167	0.0130774	2.06962	0.632424	0.854033	8.68502	3.29157e-10	FALSE	FALSE
ADCY3	rs4077678	DNAJC27-AS1	ENSG00000224165.5	Ovary	1233	4.58021e-09	0.0499953	1.17215e-08	0.127123	0.822881	0.866187	TRUE	rs10175064	6.333e-06	0.645	21263	0.000451415	4.51496	0.988841	7.83094	0.0384875	0.645	167	0.0130757	2.06962	0.632454	0.854056	8.68499	3.29149e-10	FALSE	FALSE
ADCY3	rs4077678	DNAJC27-AS1	ENSG00000224165.5	Ovary	1233	4.58021e-09	0.0499953	1.17215e-08	0.127123	0.822881	0.866187	TRUE	rs7603153	6.333e-06	0.645	21263	0.000451415	4.51496	0.988841	7.83094	0.0384875	0.645	167	0.0130757	2.06962	0.632454	0.854056	8.68499	3.29149e-10	FALSE	FALSE
ADCY3	rs4077678	DNAJC27-AS1	ENSG00000224165.5	Ovary	1233	4.58021e-09	0.0499953	1.17215e-08	0.127123	0.822881	0.866187	TRUE	rs12713419	6.184e-06	0.3506	21267	0.000453898	4.52	0.98878	7.85556	0.0407816	0.3506	167	0.0131501	2.04574	0.631134	0.822008	8.67756	3.26713e-10	FALSE	FALSE
ADCY3	rs4077678	DNAJC27-AS1	ENSG00000224165.5	Ovary	1233	4.58021e-09	0.0499953	1.17215e-08	0.127123	0.822881	0.866187	TRUE	rs7586879	7.131e-06	0.3551	21263	0.000451358	4.48974	0.988842	7.71863	0.0384875	0.3551	167	0.0130741	2.06962	0.632483	0.854079	8.57271	2.94189e-10	FALSE	FALSE
ADCY3	rs4077678	DNAJC27-AS1	ENSG00000224165.5	Ovary	1233	4.58021e-09	0.0499953	1.17215e-08	0.127123	0.822881	0.866187	TRUE	rs13014100	7.599e-06	0.3345	21272	0.000464126	4.47618	0.98853	7.66918	0.0384875	0.3345	167	0.0134496	2.06962	0.625876	0.848838	8.51802	2.78534e-10	FALSE	FALSE
ADCY3	rs4077678	DNAJC27-AS1	ENSG00000224165.5	Ovary	1233	4.58021e-09	0.0499953	1.17215e-08	0.127123	0.822881	0.866187	TRUE	rs7576314	3.494e-06	0.2477	21284	0.000554138	4.63941	0.986336	8.46853	0.198864	0.2477	167	0.0160671	1.28479	0.583399	0.0436944	8.51223	2.76924e-10	FALSE	FALSE
ADCY3	rs4077678	DNAJC27-AS1	ENSG00000224165.5	Ovary	1233	4.58021e-09	0.0499953	1.17215e-08	0.127123	0.822881	0.866187	TRUE	rs10207642	1.014e-05	0.2221	21296	0.000597335	4.41417	0.985286	7.4896	0.0257317	0.2221	167	0.0173293	2.23024	0.564911	0.988819	8.47841	2.67717e-10	FALSE	FALSE
ADCY3	rs4077678	DNAJC27-AS1	ENSG00000224165.5	Ovary	1233	4.58021e-09	0.0499953	1.17215e-08	0.127123	0.822881	0.866187	TRUE	rs2043761	1.764e-05	0.0761	21119	0.00148015	4.29284	0.964317	7.21892	0.00411803	0.0761	167	0.0425838	2.86898	0.345708	1.21067	8.42958	2.54959e-10	FALSE	FALSE
ADCY3	rs4077678	DNAJC27-AS1	ENSG00000224165.5	Ovary	1233	4.58021e-09	0.0499953	1.17215e-08	0.127123	0.822881	0.866187	TRUE	rs112215462	0.0003081	0.194	21276	0.000660635	3.60839	0.983752	4.34457	5.56183e-05	0.194	167	0.0191477	4.03067	0.540246	3.99996	8.34453	2.3417e-10	FALSE	FALSE
ADCY3	rs4077678	DNAJC27-AS1	ENSG00000224165.5	Ovary	1233	4.58021e-09	0.0499953	1.17215e-08	0.127123	0.822881	0.866187	TRUE	rs7608185	1.17e-05	0.3497	21264	0.0004545	4.3831	0.988765	7.25352	0.0384875	0.3497	167	0.0131657	2.06962	0.630858	0.852805	8.10632	1.84535e-10	FALSE	FALSE
ADCY3	rs4077678	DNAJC27-AS1	ENSG00000224165.5	Ovary	1233	4.58021e-09	0.0499953	1.17215e-08	0.127123	0.822881	0.866187	TRUE	rs10205326	1.861e-05	0.3344	21271	0.000464217	4.28095	0.988528	6.82422	0.0173451	0.3344	167	0.0134516	2.37931	0.625841	1.27994	8.10416	1.84136e-10	FALSE	FALSE
ADCY3	rs4077678	DNAJC27-AS1	ENSG00000224165.5	Ovary	1233	4.58021e-09	0.0499953	1.17215e-08	0.127123	0.822881	0.866187	TRUE	rs11683429	2.121e-05	0.3311	21273	0.000466487	4.25176	0.988472	6.70302	0.0173451	0.3311	167	0.0135186	2.37931	0.624676	1.2782	7.98122	1.62835e-10	FALSE	FALSE
ADCY3	rs4077678	DNAJC27-AS1	ENSG00000224165.5	Ovary	1233	4.58021e-09	0.0499953	1.17215e-08	0.127123	0.822881	0.866187	TRUE	rs10164842	1.97e-05	0.3415	21268	0.000459532	4.26826	0.988642	6.76666	0.0203476	0.3415	167	0.013314	2.31988	0.628247	1.19579	7.96245	1.59807e-10	FALSE	FALSE
ADCY3	rs4077678	DNAJC27-AS1	ENSG00000224165.5	Ovary	1233	4.58021e-09	0.0499953	1.17215e-08	0.127123	0.822881	0.866187	TRUE	rs10164466	2.252e-05	0.6632	21272	0.000462555	4.23832	0.988568	6.64331	0.0173451	0.6632	167	0.0134041	2.37931	0.62667	1.28118	7.92449	1.53855e-10	FALSE	FALSE
ADCY3	rs4077678	DNAJC27-AS1	ENSG00000224165.5	Ovary	1233	4.58021e-09	0.0499953	1.17215e-08	0.127123	0.822881	0.866187	TRUE	rs13012304	2.252e-05	0.3376	21272	0.000462017	4.23832	0.988581	6.64286	0.0174597	0.3376	167	0.0133885	2.37688	0.626942	1.27796	7.92082	1.53291e-10	FALSE	FALSE
ADCY3	rs4077678	DNAJC27-AS1	ENSG00000224165.5	Ovary	1233	4.58021e-09	0.0499953	1.17215e-08	0.127123	0.822881	0.866187	TRUE	rs9631061	2.895e-05	0.3381	21270	0.000461725	4.18157	0.988589	6.40644	0.0121333	0.3381	167	0.0133788	2.50824	0.627112	1.47943	7.88587	1.48025e-10	FALSE	FALSE
ADCY3	rs4077678	DNAJC27-AS1	ENSG00000224165.5	Ovary	1233	4.58021e-09	0.0499953	1.17215e-08	0.127123	0.822881	0.866187	TRUE	rs4077677	2.354e-05	0.3376	21272	0.000462017	4.22836	0.988581	6.60118	0.0174597	0.3376	167	0.0133885	2.37688	0.626942	1.27796	7.87915	1.47034e-10	FALSE	FALSE
ADCY3	rs4077678	DNAJC27-AS1	ENSG00000224165.5	Ovary	1233	4.58021e-09	0.0499953	1.17215e-08	0.127123	0.822881	0.866187	TRUE	rs1077641	2.354e-05	0.3395	21268	0.000460839	4.22836	0.98861	6.60018	0.0174597	0.3395	167	0.0133518	2.37688	0.627583	1.27891	7.87909	1.47026e-10	FALSE	FALSE
ADCY3	rs4077678	DNAJC27-AS1	ENSG00000224165.5	Ovary	1233	4.58021e-09	0.0499953	1.17215e-08	0.127123	0.822881	0.866187	TRUE	rs1865687	1.683e-05	0.3557	20640	0.00046463	4.30326	0.988518	6.91925	0.0384875	0.3557	167	0.0130642	2.06962	0.632659	0.854217	7.77347	1.32289e-10	FALSE	FALSE
ADCY3	rs4077678	DNAJC27-AS1	ENSG00000224165.5	Ovary	1233	4.58021e-09	0.0499953	1.17215e-08	0.127123	0.822881	0.866187	TRUE	rs7560156	2.872e-05	0.6612	21273	0.000461194	4.18339	0.988602	6.41348	0.0159058	0.6612	167	0.0133653	2.41107	0.627348	1.32991	7.74339	1.28369e-10	FALSE	FALSE
ADCY3	rs4077678	DNAJC27-AS1	ENSG00000224165.5	Ovary	1233	4.58021e-09	0.0499953	1.17215e-08	0.127123	0.822881	0.866187	TRUE	rs67221599	2.81e-05	0.6624	21273	0.000461995	4.18834	0.988582	6.43467	0.0170288	0.6624	167	0.0133885	2.38609	0.626942	1.29171	7.72638	1.26204e-10	FALSE	FALSE
ADCY3	rs4077678	DNAJC27-AS1	ENSG00000224165.5	Ovary	1233	4.58021e-09	0.0499953	1.17215e-08	0.127123	0.822881	0.866187	TRUE	rs35072958	2.936e-05	0.3388	21273	0.000461194	4.17837	0.988602	6.39277	0.0159058	0.3388	167	0.0133653	2.41107	0.627348	1.32991	7.72268	1.25737e-10	FALSE	FALSE
ADCY3	rs4077678	DNAJC27-AS1	ENSG00000224165.5	Ovary	1233	4.58021e-09	0.0499953	1.17215e-08	0.127123	0.822881	0.866187	TRUE	rs13404163	3.001e-05	0.6612	21273	0.000461194	4.17339	0.988602	6.37219	0.0159058	0.6612	167	0.0133653	2.41107	0.627348	1.32991	7.7021	1.23177e-10	FALSE	FALSE
ADCY3	rs4077678	DNAJC27-AS1	ENSG00000224165.5	Ovary	1233	4.58021e-09	0.0499953	1.17215e-08	0.127123	0.822881	0.866187	TRUE	rs73920612	0.000352	0.8054	21277	0.000659058	3.57368	0.983791	4.221	0.000154996	0.8054	167	0.0191029	3.78293	0.540828	3.4806	7.7016	1.23115e-10	FALSE	FALSE
ADCY3	rs4077678	DNAJC27-AS1	ENSG00000224165.5	Ovary	1233	4.58021e-09	0.0499953	1.17215e-08	0.127123	0.822881	0.866187	TRUE	rs13428763	3.001e-05	0.6624	21273	0.000461995	4.17339	0.988582	6.37288	0.0170288	0.6624	167	0.0133885	2.38609	0.626942	1.29171	7.66458	1.18641e-10	FALSE	FALSE
ADCY3	rs4077678	DNAJC27-AS1	ENSG00000224165.5	Ovary	1233	4.58021e-09	0.0499953	1.17215e-08	0.127123	0.822881	0.866187	TRUE	rs36029941	3.067e-05	0.3388	21273	0.000461194	4.16843	0.988602	6.35175	0.0170288	0.3388	167	0.0133653	2.38609	0.627348	1.29232	7.64407	1.16232e-10	FALSE	FALSE
ADCY3	rs4077678	DNAJC27-AS1	ENSG00000224165.5	Ovary	1233	4.58021e-09	0.0499953	1.17215e-08	0.127123	0.822881	0.866187	TRUE	rs9631062	3.756e-05	0.3367	21270	0.000462666	4.122	0.988566	6.16273	0.0121333	0.3367	167	0.013406	2.50824	0.626636	1.47857	7.6413	1.15911e-10	FALSE	FALSE
ADCY3	rs4077678	DNAJC27-AS1	ENSG00000224165.5	Ovary	1233	4.58021e-09	0.0499953	1.17215e-08	0.127123	0.822881	0.866187	TRUE	rs13030692	3.204e-05	0.3375	21269	0.000462149	4.15846	0.988578	6.31152	0.0160741	0.3375	167	0.0133904	2.40723	0.626908	1.32342	7.63494	1.15176e-10	FALSE	FALSE
ADCY3	rs4077678	DNAJC27-AS1	ENSG00000224165.5	Ovary	1233	4.58021e-09	0.0499953	1.17215e-08	0.127123	0.822881	0.866187	TRUE	rs13035239	3.135e-05	0.3376	21273	0.000461995	4.16343	0.988582	6.33184	0.0170288	0.3376	167	0.0133885	2.38609	0.626942	1.29171	7.62354	1.1387e-10	FALSE	FALSE
ADCY3	rs4077678	DNAJC27-AS1	ENSG00000224165.5	Ovary	1233	4.58021e-09	0.0499953	1.17215e-08	0.127123	0.822881	0.866187	TRUE	rs11688754	3.135e-05	0.3377	21273	0.000461928	4.16343	0.988584	6.33178	0.0170288	0.3377	167	0.0133865	2.38609	0.626976	1.29176	7.62354	1.1387e-10	FALSE	FALSE
ADCY3	rs4077678	DNAJC27-AS1	ENSG00000224165.5	Ovary	1233	4.58021e-09	0.0499953	1.17215e-08	0.127123	0.822881	0.866187	TRUE	rs13398155	3.204e-05	0.3388	21273	0.000461194	4.15846	0.988602	6.3107	0.0170288	0.3388	167	0.0133653	2.38609	0.627348	1.29232	7.60302	1.11557e-10	FALSE	FALSE
ADCY3	rs4077678	DNAJC27-AS1	ENSG00000224165.5	Ovary	1233	4.58021e-09	0.0499953	1.17215e-08	0.127123	0.822881	0.866187	TRUE	rs17046737	3.275e-05	0.3391	21274	0.000460973	4.15345	0.988607	6.28993	0.0170288	0.3391	167	0.0133595	2.38609	0.627449	1.29247	7.58239	1.0928e-10	FALSE	FALSE
ADCY3	rs4077678	DNAJC27-AS1	ENSG00000224165.5	Ovary	1233	4.58021e-09	0.0499953	1.17215e-08	0.127123	0.822881	0.866187	TRUE	rs73920610	0.0005786	0.1949	21277	0.000658289	3.44145	0.983809	3.76426	8.44271e-05	0.1949	167	0.0190806	3.93147	0.541118	3.79241	7.55667	1.06504e-10	FALSE	FALSE
ADCY3	rs4077678	DNAJC27-AS1	ENSG00000224165.5	Ovary	1233	4.58021e-09	0.0499953	1.17215e-08	0.127123	0.822881	0.866187	TRUE	rs55893453	0.0005875	0.8053	21277	0.000658801	3.43732	0.983797	3.75059	8.44271e-05	0.8053	167	0.0190954	3.93147	0.540925	3.79112	7.54171	1.04923e-10	FALSE	FALSE
ADCY3	rs4077678	DNAJC27-AS1	ENSG00000224165.5	Ovary	1233	4.58021e-09	0.0499953	1.17215e-08	0.127123	0.822881	0.866187	TRUE	rs11683748	3.421e-05	0.3386	21273	0.000461327	4.14346	0.988598	6.24927	0.0170288	0.3386	167	0.0133691	2.38609	0.627281	1.29222	7.54149	1.049e-10	FALSE	FALSE
ADCY3	rs4077678	DNAJC27-AS1	ENSG00000224165.5	Ovary	1233	4.58021e-09	0.0499953	1.17215e-08	0.127123	0.822881	0.866187	TRUE	rs10195271	3.228e-05	0.3369	21270	0.000462531	4.15675	0.988569	6.30484	0.0196514	0.3369	167	0.0134021	2.33294	0.626704	1.21276	7.5176	1.02423e-10	FALSE	FALSE
ADCY3	rs4077678	DNAJC27-AS1	ENSG00000224165.5	Ovary	1233	4.58021e-09	0.0499953	1.17215e-08	0.127123	0.822881	0.866187	TRUE	rs1865688	3.347e-05	0.6628	21270	0.000462329	4.14847	0.988574	6.27067	0.0196514	0.6628	167	0.0133963	2.33294	0.626806	1.2129	7.48357	9.89965e-11	FALSE	FALSE
ADCY3	rs4077678	DNAJC27-AS1	ENSG00000224165.5	Ovary	1233	4.58021e-09	0.0499953	1.17215e-08	0.127123	0.822881	0.866187	TRUE	rs13382979	2.81e-05	0.3381	21273	0.00046166	4.18834	0.98859	6.43439	0.0271551	0.3381	167	0.0133788	2.20928	0.627112	1.0372	7.47159	9.78179e-11	FALSE	FALSE
ADCY3	rs4077678	DNAJC27-AS1	ENSG00000224165.5	Ovary	1233	4.58021e-09	0.0499953	1.17215e-08	0.127123	0.822881	0.866187	TRUE	rs13387053	3.897e-05	0.3376	21270	0.00046206	4.1135	0.98858	6.12763	0.0167479	0.3376	167	0.0133885	2.3922	0.626942	1.30086	7.42849	9.3691e-11	FALSE	FALSE
ADCY3	rs4077678	DNAJC27-AS1	ENSG00000224165.5	Ovary	1233	4.58021e-09	0.0499953	1.17215e-08	0.127123	0.822881	0.866187	TRUE	rs13412941	3.897e-05	0.3376	21270	0.00046206	4.1135	0.98858	6.12763	0.0167479	0.3376	167	0.0133885	2.3922	0.626942	1.30086	7.42849	9.3691e-11	FALSE	FALSE
ADCY3	rs4077678	DNAJC27-AS1	ENSG00000224165.5	Ovary	1233	4.58021e-09	0.0499953	1.17215e-08	0.127123	0.822881	0.866187	TRUE	rs11675013	3.573e-05	0.3372	21270	0.000462329	4.13349	0.988574	6.20932	0.0196514	0.3372	167	0.0133963	2.33294	0.626806	1.2129	7.42222	9.31059e-11	FALSE	FALSE
ADCY3	rs4077678	DNAJC27-AS1	ENSG00000224165.5	Ovary	1233	4.58021e-09	0.0499953	1.17215e-08	0.127123	0.822881	0.866187	TRUE	rs10184813	6.644e-05	0.6596	21269	0.000460226	3.98869	0.988625	5.62615	0.00799412	0.6596	167	0.0133347	2.65232	0.627883	1.71424	7.34039	8.57903e-11	FALSE	FALSE
ADCY3	rs4077678	DNAJC27-AS1	ENSG00000224165.5	Ovary	1233	4.58021e-09	0.0499953	1.17215e-08	0.127123	0.822881	0.866187	TRUE	rs10196998	6.393e-05	0.3383	21269	0.000461613	3.99781	0.988591	5.6634	0.0092623	0.3383	167	0.0133749	2.60222	0.62718	1.63016	7.29356	8.18651e-11	FALSE	FALSE
ADCY3	rs4077678	DNAJC27-AS1	ENSG00000224165.5	Ovary	1233	4.58021e-09	0.0499953	1.17215e-08	0.127123	0.822881	0.866187	TRUE	rs2384056	6.785e-05	0.3403	21269	0.000460292	3.9837	0.988624	5.60656	0.0092623	0.3403	167	0.0133366	2.60222	0.62785	1.63153	7.23809	7.74477e-11	FALSE	FALSE
ADCY3	rs4077678	DNAJC27-AS1	ENSG00000224165.5	Ovary	1233	4.58021e-09	0.0499953	1.17215e-08	0.127123	0.822881	0.866187	TRUE	rs13428789	6.505e-05	0.3443	21267	0.000457762	3.9937	0.988685	5.64376	0.0102245	0.3443	167	0.0132621	2.56814	0.629158	1.57877	7.22253	7.62523e-11	FALSE	FALSE
ADCY3	rs4077678	DNAJC27-AS1	ENSG00000224165.5	Ovary	1233	4.58021e-09	0.0499953	1.17215e-08	0.127123	0.822881	0.866187	TRUE	rs11685125	6.929e-05	0.6594	21269	0.000460095	3.97871	0.988628	5.58674	0.0092623	0.6594	167	0.0133309	2.60222	0.627949	1.63173	7.21847	7.59435e-11	FALSE	FALSE
ADCY3	rs4077678	DNAJC27-AS1	ENSG00000224165.5	Ovary	1233	4.58021e-09	0.0499953	1.17215e-08	0.127123	0.822881	0.866187	TRUE	rs1968482	7.534e-05	0.6599	21270	0.000460401	3.95876	0.988621	5.50873	0.0092623	0.6599	167	0.0133404	2.60222	0.627783	1.63139	7.14012	7.02205e-11	FALSE	FALSE
ADCY3	rs4077678	DNAJC27-AS1	ENSG00000224165.5	Ovary	1233	4.58021e-09	0.0499953	1.17215e-08	0.127123	0.822881	0.866187	TRUE	rs6736711	3.421e-05	0.3558	20640	0.000464571	4.14346	0.988519	6.25206	0.0384875	0.3558	167	0.0130625	2.06962	0.632689	0.85424	7.1063	6.78848e-11	FALSE	FALSE
ADCY3	rs4077678	DNAJC27-AS1	ENSG00000224165.5	Ovary	1233	4.58021e-09	0.0499953	1.17215e-08	0.127123	0.822881	0.866187	TRUE	rs12986610	4.532e-05	0.3399	21269	0.000460554	4.07854	0.988617	5.98473	0.0246574	0.3399	167	0.0133442	2.24673	0.627717	1.09024	7.07497	6.57914e-11	FALSE	FALSE
ADCY3	rs4077678	DNAJC27-AS1	ENSG00000224165.5	Ovary	1233	4.58021e-09	0.0499953	1.17215e-08	0.127123	0.822881	0.866187	TRUE	rs10171663	6.929e-05	0.6558	21268	0.000457804	3.97871	0.988684	5.58472	0.0120799	0.6558	167	0.0132639	2.5098	0.629126	1.48552	7.07024	6.54806e-11	FALSE	FALSE
ADCY3	rs4077678	DNAJC27-AS1	ENSG00000224165.5	Ovary	1233	4.58021e-09	0.0499953	1.17215e-08	0.127123	0.822881	0.866187	TRUE	rs7593130	1.851e-05	0.7522	20660	0.000570721	4.28215	0.985933	6.90746	0.152282	0.7522	167	0.0160627	1.43152	0.583465	0.159938	7.0674	6.52949e-11	FALSE	FALSE
ADCY3	rs4077678	DNAJC27-AS1	ENSG00000224165.5	Ovary	1233	4.58021e-09	0.0499953	1.17215e-08	0.127123	0.822881	0.866187	TRUE	rs1550115	6.224e-05	0.7526	21264	0.000555111	4.00415	0.986312	5.76127	0.0146081	0.7526	167	0.0160801	2.44195	0.583202	1.30128	7.06254	6.49788e-11	FALSE	FALSE
ADCY3	rs4077678	DNAJC27-AS1	ENSG00000224165.5	Ovary	1233	4.58021e-09	0.0499953	1.17215e-08	0.127123	0.822881	0.866187	TRUE	rs13393590	0.0005259	0.7977	21276	0.000640123	3.46721	0.984249	3.84066	0.000301347	0.7977	167	0.0185532	3.61414	0.54807	3.18233	7.02299	6.24585e-11	FALSE	FALSE
ADCY3	rs4077678	DNAJC27-AS1	ENSG00000224165.5	Ovary	1233	4.58021e-09	0.0499953	1.17215e-08	0.127123	0.822881	0.866187	TRUE	rs4665720	6.343e-05	0.248	21264	0.00055421	3.99967	0.986334	5.74296	0.0193804	0.248	167	0.016054	2.33813	0.583597	1.15717	6.90013	5.52377e-11	FALSE	FALSE
ADCY3	rs4077678	DNAJC27-AS1	ENSG00000224165.5	Ovary	1233	4.58021e-09	0.0499953	1.17215e-08	0.127123	0.822881	0.866187	TRUE	rs11125803	5.449e-05	0.7476	21263	0.000547779	4.03548	0.986491	5.88038	0.0264614	0.7476	167	0.015867	2.21937	0.586441	1.00281	6.88319	5.43101e-11	FALSE	FALSE
ADCY3	rs4077678	DNAJC27-AS1	ENSG00000224165.5	Ovary	1233	4.58021e-09	0.0499953	1.17215e-08	0.127123	0.822881	0.866187	TRUE	rs4665719	6.713e-05	0.7525	21264	0.00055496	3.98624	0.986316	5.69056	0.0193804	0.7525	167	0.0160758	2.33813	0.583268	1.15667	6.84722	5.23912e-11	FALSE	FALSE
ADCY3	rs4077678	DNAJC27-AS1	ENSG00000224165.5	Ovary	1233	4.58021e-09	0.0499953	1.17215e-08	0.127123	0.822881	0.866187	TRUE	rs2891409	6.971e-05	0.7526	21264	0.000555111	3.97727	0.986312	5.65547	0.0193804	0.7526	167	0.0160801	2.33813	0.583202	1.15657	6.81203	5.05796e-11	FALSE	FALSE
ADCY3	rs4077678	DNAJC27-AS1	ENSG00000224165.5	Ovary	1233	4.58021e-09	0.0499953	1.17215e-08	0.127123	0.822881	0.866187	TRUE	rs61117682	0.000101	0.3421	21266	0.000459187	3.88818	0.988651	5.23387	0.012942	0.3421	167	0.0133027	2.48536	0.628444	1.44593	6.6798	4.43148e-11	FALSE	FALSE
ADCY3	rs4077678	DNAJC27-AS1	ENSG00000224165.5	Ovary	1233	4.58021e-09	0.0499953	1.17215e-08	0.127123	0.822881	0.866187	TRUE	rs2082881	9.753e-05	0.7516	21264	0.000553612	3.89666	0.986349	5.34137	0.015051	0.7516	167	0.0160367	2.43115	0.583859	1.28708	6.62845	4.20964e-11	FALSE	FALSE
ADCY3	rs4077678	DNAJC27-AS1	ENSG00000224165.5	Ovary	1233	4.58021e-09	0.0499953	1.17215e-08	0.127123	0.822881	0.866187	TRUE	rs6713448	3.531e-05	0.8456	21290	0.00079068	4.1362	0.980616	6.41662	0.156396	0.8456	167	0.022932	1.4173	0.495246	0.155566	6.57218	3.97934e-11	FALSE	FALSE
ADCY3	rs4077678	DNAJC27-AS1	ENSG00000224165.5	Ovary	1233	4.58021e-09	0.0499953	1.17215e-08	0.127123	0.822881	0.866187	TRUE	rs10188181	0.000103	0.751	21264	0.000552719	3.88341	0.98637	5.28992	0.0193804	0.751	167	0.0160108	2.33813	0.584251	1.15817	6.4481	3.51496e-11	FALSE	FALSE
ADCY3	rs4077678	DNAJC27-AS1	ENSG00000224165.5	Ovary	1233	4.58021e-09	0.0499953	1.17215e-08	0.127123	0.822881	0.866187	TRUE	rs79990615	8.423e-05	0.083	21240	0.00135952	3.93203	0.967129	5.76876	0.0290676	0.083	167	0.0393374	2.18257	0.363857	0.64047	6.40923	3.38096e-11	FALSE	FALSE
ADCY3	rs4077678	DNAJC27-AS1	ENSG00000224165.5	Ovary	1233	4.58021e-09	0.0499953	1.17215e-08	0.127123	0.822881	0.866187	TRUE	rs6545758	9.718e-05	0.6667	21274	0.000464915	3.89753	0.988511	5.27492	0.0234293	0.6667	167	0.0134737	2.26636	0.625456	1.11527	6.3902	3.31722e-11	FALSE	FALSE
ADCY3	rs4077678	DNAJC27-AS1	ENSG00000224165.5	Ovary	1233	4.58021e-09	0.0499953	1.17215e-08	0.127123	0.822881	0.866187	TRUE	rs192026888	6.906e-05	0.078	21161	0.0014442	3.9795	0.965153	5.96389	0.0637917	0.078	167	0.0416321	1.85363	0.350839	0.386696	6.35059	3.18841e-11	FALSE	FALSE
ADCY3	rs4077678	DNAJC27-AS1	ENSG00000224165.5	Ovary	1233	4.58021e-09	0.0499953	1.17215e-08	0.127123	0.822881	0.866187	TRUE	rs13390269	8.919e-05	0.0828	21240	0.00136251	3.91826	0.967059	5.717	0.0304978	0.0828	167	0.0394239	2.16356	0.363349	0.624654	6.34165	3.16003e-11	FALSE	FALSE
ADCY3	rs4077678	DNAJC27-AS1	ENSG00000224165.5	Ovary	1233	4.58021e-09	0.0499953	1.17215e-08	0.127123	0.822881	0.866187	TRUE	rs1806822	7.351e-05	0.0776	21158	0.00145122	3.96463	0.96499	5.90794	0.0637917	0.0776	167	0.0418285	1.85363	0.349767	0.38568	6.29362	3.01183e-11	FALSE	FALSE
ADCY3	rs4077678	DNAJC27-AS1	ENSG00000224165.5	Ovary	1233	4.58021e-09	0.0499953	1.17215e-08	0.127123	0.822881	0.866187	TRUE	rs138162331	4.833e-05	0.8502	21292	0.000810474	4.06356	0.980141	6.13276	0.156396	0.8502	167	0.0235083	1.4173	0.489043	0.155443	6.2882	2.99556e-11	FALSE	FALSE
ADCY3	rs4077678	DNAJC27-AS1	ENSG00000224165.5	Ovary	1233	4.58021e-09	0.0499953	1.17215e-08	0.127123	0.822881	0.866187	TRUE	rs72792190	4.914e-05	0.8461	21290	0.00079278	4.05968	0.980566	6.11	0.156396	0.8461	167	0.0229929	1.4173	0.494583	0.155557	6.26555	2.92848e-11	FALSE	FALSE
ADCY3	rs4077678	DNAJC27-AS1	ENSG00000224165.5	Ovary	1233	4.58021e-09	0.0499953	1.17215e-08	0.127123	0.822881	0.866187	TRUE	rs74528305	0.0001013	0.9173	21240	0.00136401	3.88746	0.967024	5.601	0.0304978	0.9173	167	0.0394672	2.16356	0.363095	0.624259	6.22526	2.81282e-11	FALSE	FALSE
ADCY3	rs4077678	DNAJC27-AS1	ENSG00000224165.5	Ovary	1233	4.58021e-09	0.0499953	1.17215e-08	0.127123	0.822881	0.866187	TRUE	rs115583825	0.0001015	0.08	21239	0.00140597	3.88698	0.966044	5.60644	0.0326182	0.08	167	0.0406795	2.13675	0.356128	0.592861	6.1993	2.74075e-11	FALSE	FALSE
ADCY3	rs4077678	DNAJC27-AS1	ENSG00000224165.5	Ovary	1233	4.58021e-09	0.0499953	1.17215e-08	0.127123	0.822881	0.866187	TRUE	rs55822100	5.029e-05	0.1517	21291	0.000802154	4.05428	0.98034	6.0924	0.195294	0.1517	167	0.0232658	1.29508	0.491633	0.074013	6.16642	2.65209e-11	FALSE	FALSE
ADCY3	rs4077678	DNAJC27-AS1	ENSG00000224165.5	Ovary	1233	4.58021e-09	0.0499953	1.17215e-08	0.127123	0.822881	0.866187	TRUE	rs7565468	0.0001538	0.3394	20650	0.000474699	3.78485	0.988272	4.85567	0.0170288	0.3394	167	0.0133537	2.38609	0.627549	1.29262	6.14829	2.60446e-11	FALSE	FALSE
ADCY3	rs4077678	DNAJC27-AS1	ENSG00000224165.5	Ovary	1233	4.58021e-09	0.0499953	1.17215e-08	0.127123	0.822881	0.866187	TRUE	rs10178420	0.0001194	0.7419	21261	0.000539848	3.84735	0.986684	5.14314	0.0292349	0.7419	167	0.0156358	2.1803	0.589997	0.956547	6.09968	2.48089e-11	FALSE	FALSE
ADCY3	rs4077678	DNAJC27-AS1	ENSG00000224165.5	Ovary	1233	4.58021e-09	0.0499953	1.17215e-08	0.127123	0.822881	0.866187	TRUE	rs1485381755	0.0001812	0.6764	21256	0.000472384	3.74388	0.988328	4.70123	0.0146081	0.6764	167	0.0136786	2.44195	0.621915	1.36796	6.06919	2.40637e-11	FALSE	FALSE
ADCY3	rs4077678	DNAJC27-AS1	ENSG00000224165.5	Ovary	1233	4.58021e-09	0.0499953	1.17215e-08	0.127123	0.822881	0.866187	TRUE	rs299009	0.0001812	0.6764	21256	0.000472384	3.74388	0.988328	4.70123	0.0146081	0.6764	167	0.0136786	2.44195	0.621915	1.36796	6.06919	2.40637e-11	FALSE	FALSE
ADCY3	rs4077678	DNAJC27-AS1	ENSG00000224165.5	Ovary	1233	4.58021e-09	0.0499953	1.17215e-08	0.127123	0.822881	0.866187	TRUE	rs7597157	0.0002503	0.3409	20646	0.000473777	3.66195	0.988294	4.40263	0.0092623	0.3409	167	0.0133252	2.60222	0.628049	1.63193	6.03456	2.32446e-11	FALSE	FALSE
ADCY3	rs4077678	DNAJC27-AS1	ENSG00000224165.5	Ovary	1233	4.58021e-09	0.0499953	1.17215e-08	0.127123	0.822881	0.866187	TRUE	rs916484	0.0001703	0.6648	21273	0.000463623	3.75943	0.988542	4.75115	0.0187533	0.6648	167	0.0134356	2.3504	0.626119	1.23755	5.9887	2.22028e-11	FALSE	FALSE
ADCY3	rs4077678	DNAJC27-AS1	ENSG00000224165.5	Ovary	1233	4.58021e-09	0.0499953	1.17215e-08	0.127123	0.822881	0.866187	TRUE	rs10182036	0.0001061	0.0838	21239	0.00134778	3.8762	0.967404	5.55581	0.0588666	0.0838	167	0.0389959	1.88919	0.365878	0.425158	5.98097	2.20318e-11	FALSE	FALSE
ADCY3	rs4077678	DNAJC27-AS1	ENSG00000224165.5	Ovary	1233	4.58021e-09	0.0499953	1.17215e-08	0.127123	0.822881	0.866187	TRUE	rs916486	0.0001772	0.3352	21273	0.000463623	3.74948	0.988542	4.71422	0.0187533	0.3352	167	0.0134356	2.3504	0.626119	1.23755	5.95177	2.13979e-11	FALSE	FALSE
ADCY3	rs4077678	DNAJC27-AS1	ENSG00000224165.5	Ovary	1233	4.58021e-09	0.0499953	1.17215e-08	0.127123	0.822881	0.866187	TRUE	rs74639823	0.0001178	0.9204	21158	0.00141783	3.85066	0.965768	5.47271	0.0515257	0.9204	167	0.0408662	1.94708	0.355079	0.453757	5.92646	2.08631e-11	FALSE	FALSE
ADCY3	rs4077678	DNAJC27-AS1	ENSG00000224165.5	Ovary	1233	4.58021e-09	0.0499953	1.17215e-08	0.127123	0.822881	0.866187	TRUE	rs113094165	7.145e-05	0.8465	21290	0.00079447	3.9714	0.980525	5.76314	0.156396	0.8465	167	0.0230419	1.4173	0.494051	0.155548	5.91868	2.07014e-11	FALSE	FALSE
ADCY3	rs4077678	DNAJC27-AS1	ENSG00000224165.5	Ovary	1233	4.58021e-09	0.0499953	1.17215e-08	0.127123	0.822881	0.866187	TRUE	rs113939247	7.145e-05	0.1535	21290	0.00079447	3.9714	0.980525	5.76314	0.156396	0.1535	167	0.0230419	1.4173	0.494051	0.155548	5.91868	2.07014e-11	FALSE	FALSE
ADCY3	rs4077678	DNAJC27-AS1	ENSG00000224165.5	Ovary	1233	4.58021e-09	0.0499953	1.17215e-08	0.127123	0.822881	0.866187	TRUE	rs36071142	0.0001843	0.3352	21273	0.000463623	3.73962	0.988542	4.67771	0.0187533	0.3352	167	0.0134356	2.3504	0.626119	1.23755	5.91526	2.06307e-11	FALSE	FALSE
ADCY3	rs4077678	DNAJC27-AS1	ENSG00000224165.5	Ovary	1233	4.58021e-09	0.0499953	1.17215e-08	0.127123	0.822881	0.866187	TRUE	rs112721584	7.257e-05	0.8465	21290	0.00079447	3.9677	0.980525	5.74871	0.156396	0.8465	167	0.0230419	1.4173	0.494051	0.155548	5.90426	2.04049e-11	FALSE	FALSE
ADCY3	rs4077678	DNAJC27-AS1	ENSG00000224165.5	Ovary	1233	4.58021e-09	0.0499953	1.17215e-08	0.127123	0.822881	0.866187	TRUE	rs13416733	8.038e-05	0.151	21290	0.000805245	3.94326	0.980266	5.65853	0.125836	0.151	167	0.0233544	1.53073	0.490683	0.237526	5.89606	2.02383e-11	FALSE	FALSE
ADCY3	rs4077678	DNAJC27-AS1	ENSG00000224165.5	Ovary	1233	4.58021e-09	0.0499953	1.17215e-08	0.127123	0.822881	0.866187	TRUE	rs112527265	7.371e-05	0.8465	21290	0.00079447	3.96398	0.980525	5.73425	0.156396	0.8465	167	0.0230419	1.4173	0.494051	0.155548	5.8898	2.01121e-11	FALSE	FALSE
ADCY3	rs4077678	DNAJC27-AS1	ENSG00000224165.5	Ovary	1233	4.58021e-09	0.0499953	1.17215e-08	0.127123	0.822881	0.866187	TRUE	rs11684619	0.0001843	0.3351	21273	0.000463691	3.73962	0.988541	4.67777	0.0200788	0.3351	167	0.0134376	2.32487	0.626085	1.20014	5.87791	1.98744e-11	FALSE	FALSE
ADCY3	rs4077678	DNAJC27-AS1	ENSG00000224165.5	Ovary	1233	4.58021e-09	0.0499953	1.17215e-08	0.127123	0.822881	0.866187	TRUE	rs72792199	8.161e-05	0.1509	21290	0.000805684	3.93962	0.980256	5.64465	0.156396	0.1509	167	0.0233671	1.4173	0.490547	0.15548	5.80013	1.8387e-11	FALSE	FALSE
ADCY3	rs4077678	DNAJC27-AS1	ENSG00000224165.5	Ovary	1233	4.58021e-09	0.0499953	1.17215e-08	0.127123	0.822881	0.866187	TRUE	rs76078428	0.0001305	0.0797	21239	0.0014108	3.82551	0.965931	5.3783	0.0637917	0.0797	167	0.0408193	1.85363	0.355342	0.390952	5.76925	1.78279e-11	FALSE	FALSE
ADCY3	rs4077678	DNAJC27-AS1	ENSG00000224165.5	Ovary	1233	4.58021e-09	0.0499953	1.17215e-08	0.127123	0.822881	0.866187	TRUE	rs74624011	0.000132	0.0797	21239	0.0014108	3.8227	0.965931	5.36789	0.0637917	0.0797	167	0.0408193	1.85363	0.355342	0.390952	5.75884	1.76434e-11	FALSE	FALSE
ADCY3	rs4077678	DNAJC27-AS1	ENSG00000224165.5	Ovary	1233	4.58021e-09	0.0499953	1.17215e-08	0.127123	0.822881	0.866187	TRUE	rs55914216	7.859e-05	0.1537	21289	0.000793661	3.94866	0.980544	5.67447	0.195294	0.1537	167	0.0230174	1.29508	0.494317	0.073617	5.74809	1.74546e-11	FALSE	FALSE
ADCY3	rs4077678	DNAJC27-AS1	ENSG00000224165.5	Ovary	1233	4.58021e-09	0.0499953	1.17215e-08	0.127123	0.822881	0.866187	TRUE	rs1814391	0.000135	0.0798	21239	0.00140919	3.81715	0.965969	5.34716	0.0637917	0.0798	167	0.0407726	1.85363	0.355604	0.391199	5.73836	1.72857e-11	FALSE	FALSE
ADCY3	rs4077678	DNAJC27-AS1	ENSG00000224165.5	Ovary	1233	4.58021e-09	0.0499953	1.17215e-08	0.127123	0.822881	0.866187	TRUE	rs72797944	7.981e-05	0.8464	21289	0.000794084	3.94497	0.980534	5.66037	0.195294	0.8464	167	0.0230296	1.29508	0.494184	0.073637	5.73401	1.72106e-11	FALSE	FALSE
ADCY3	rs4077678	DNAJC27-AS1	ENSG00000224165.5	Ovary	1233	4.58021e-09	0.0499953	1.17215e-08	0.127123	0.822881	0.866187	TRUE	rs13428821	0.000148	0.9157	21240	0.00134046	3.7944	0.967575	5.25091	0.0539993	0.9157	167	0.0387858	1.92684	0.367132	0.452783	5.70369	1.66967e-11	FALSE	FALSE
ADCY3	rs4077678	DNAJC27-AS1	ENSG00000224165.5	Ovary	1233	4.58021e-09	0.0499953	1.17215e-08	0.127123	0.822881	0.866187	TRUE	rs145484204	0.000146	0.9202	21239	0.00140919	3.79778	0.965969	5.27589	0.0637917	0.9202	167	0.0407726	1.85363	0.355604	0.391199	5.66709	1.60966e-11	FALSE	FALSE
ADCY3	rs4077678	DNAJC27-AS1	ENSG00000224165.5	Ovary	1233	4.58021e-09	0.0499953	1.17215e-08	0.127123	0.822881	0.866187	TRUE	rs138095446	0.000146	0.9201	21239	0.00140758	3.79778	0.966007	5.27561	0.0637917	0.9201	167	0.040726	1.85363	0.355866	0.391446	5.66706	1.60961e-11	FALSE	FALSE
ADCY3	rs4077678	DNAJC27-AS1	ENSG00000224165.5	Ovary	1233	4.58021e-09	0.0499953	1.17215e-08	0.127123	0.822881	0.866187	TRUE	rs10187348	0.0001843	0.3352	21273	0.000463623	3.73962	0.988542	4.67771	0.0336385	0.3352	167	0.0134356	2.12438	0.626119	0.920924	5.59864	1.50316e-11	FALSE	FALSE
ADCY3	rs4077678	DNAJC27-AS1	ENSG00000224165.5	Ovary	1233	4.58021e-09	0.0499953	1.17215e-08	0.127123	0.822881	0.866187	TRUE	rs56336001	0.0001428	0.0797	21158	0.00141621	3.80327	0.965806	5.29727	0.0911923	0.0797	167	0.0408193	1.68914	0.355342	0.287413	5.58468	1.48233e-11	FALSE	FALSE
ADCY3	rs4077678	DNAJC27-AS1	ENSG00000224165.5	Ovary	1233	4.58021e-09	0.0499953	1.17215e-08	0.127123	0.822881	0.866187	TRUE	rs76087690	0.000183	0.0819	21240	0.00137613	3.7414	0.966741	5.06453	0.0424828	0.0819	167	0.039818	2.02876	0.361051	0.519054	5.58359	1.4807e-11	FALSE	FALSE
ADCY3	rs4077678	DNAJC27-AS1	ENSG00000224165.5	Ovary	1233	4.58021e-09	0.0499953	1.17215e-08	0.127123	0.822881	0.866187	TRUE	rs41281519	0.000183	0.9181	21240	0.00137613	3.7414	0.966741	5.06453	0.0539855	0.9181	167	0.039818	1.92695	0.361051	0.446353	5.51088	1.37687e-11	FALSE	FALSE
ADCY3	rs4077678	DNAJC27-AS1	ENSG00000224165.5	Ovary	1233	4.58021e-09	0.0499953	1.17215e-08	0.127123	0.822881	0.866187	TRUE	rs17799872	0.0001764	0.0799	20251	0.00147625	3.75062	0.964407	5.11541	0.0637917	0.0799	167	0.040726	1.85363	0.355866	0.391446	5.50686	1.37134e-11	FALSE	FALSE
ADCY3	rs4077678	DNAJC27-AS1	ENSG00000224165.5	Ovary	1233	4.58021e-09	0.0499953	1.17215e-08	0.127123	0.822881	0.866187	TRUE	rs141642011	7.153e-05	0.0172	13891	0.00935969	3.97114	0.810378	5.55844	0.810555	0.0172	167	0.177117	0.23971	0.112716	-0.0565567	5.50189	1.36454e-11	FALSE	FALSE
ADCY3	rs4077678	DNAJC27-AS1	ENSG00000224165.5	Ovary	1233	4.58021e-09	0.0499953	1.17215e-08	0.127123	0.822881	0.866187	TRUE	rs79988608	0.0001771	0.0817	21240	0.0013792	3.74962	0.966669	5.09489	0.0637917	0.0817	167	0.0399068	1.85363	0.360538	0.395832	5.49072	1.34939e-11	FALSE	FALSE
ADCY3	rs4077678	DNAJC27-AS1	ENSG00000224165.5	Ovary	1233	4.58021e-09	0.0499953	1.17215e-08	0.127123	0.822881	0.866187	TRUE	rs77760734	0.0001873	0.9183	21240	0.0013792	3.73556	0.966669	5.044	0.0637917	0.9183	167	0.0399068	1.85363	0.360538	0.395832	5.43983	1.28244e-11	FALSE	FALSE
ADCY3	rs4077678	DNAJC27-AS1	ENSG00000224165.5	Ovary	1233	4.58021e-09	0.0499953	1.17215e-08	0.127123	0.822881	0.866187	TRUE	rs1550116	0.000128	0.8461	20934	0.000806262	3.83028	0.980242	5.22848	0.156396	0.8461	167	0.0229929	1.4173	0.494583	0.155557	5.38403	1.21284e-11	FALSE	FALSE
ADCY3	rs4077678	DNAJC27-AS1	ENSG00000224165.5	Ovary	1233	4.58021e-09	0.0499953	1.17215e-08	0.127123	0.822881	0.866187	TRUE	rs117841598	0.0001299	0.1532	21291	0.000795707	3.82665	0.980495	5.21026	0.195294	0.1532	167	0.0230788	1.29508	0.49365	0.0737167	5.28398	1.09736e-11	FALSE	FALSE
ADCY3	rs4077678	DNAJC27-AS1	ENSG00000224165.5	Ovary	1233	4.58021e-09	0.0499953	1.17215e-08	0.127123	0.822881	0.866187	TRUE	rs113195763	0.0001898	0.0851	21314	0.0013244	3.73222	0.967951	5.02127	0.102634	0.0851	167	0.0384548	1.63222	0.369126	0.261375	5.28265	1.0959e-11	FALSE	FALSE
ADCY3	rs4077678	DNAJC27-AS1	ENSG00000224165.5	Ovary	1233	4.58021e-09	0.0499953	1.17215e-08	0.127123	0.822881	0.866187	TRUE	rs2083389	6.381e-05	0.7299	21278	0.000523926	3.99826	0.987071	5.71555	0.983968	0.7299	167	0.0151868	0.0200945	0.597026	-0.454322	5.26123	1.07268e-11	FALSE	FALSE
ADCY3	rs4077678	DNAJC27-AS1	ENSG00000224165.5	Ovary	1233	4.58021e-09	0.0499953	1.17215e-08	0.127123	0.822881	0.866187	TRUE	rs6545730	0.0006074	0.1734	21284	0.000720428	3.42829	0.982308	3.75529	0.00795762	0.1734	167	0.0208886	2.65386	0.51857	1.46064	5.21593	1.02518e-11	FALSE	FALSE
ADCY3	rs4077678	DNAJC27-AS1	ENSG00000224165.5	Ovary	1233	4.58021e-09	0.0499953	1.17215e-08	0.127123	0.822881	0.866187	TRUE	rs7574758	0.0006164	0.8265	21285	0.000720067	3.42429	0.982317	3.74165	0.00795762	0.8265	167	0.0208791	2.65386	0.518683	1.46093	5.20258	1.01157e-11	FALSE	FALSE
ADCY3	rs4077678	DNAJC27-AS1	ENSG00000224165.5	Ovary	1233	4.58021e-09	0.0499953	1.17215e-08	0.127123	0.822881	0.866187	TRUE	rs12470059	0.00051	0.162	21288	0.000760492	3.47545	0.981342	3.93594	0.0140264	0.162	167	0.0220544	2.45659	0.505001	1.17219	5.10813	9.20412e-12	FALSE	FALSE
ADCY3	rs4077678	DNAJC27-AS1	ENSG00000224165.5	Ovary	1233	4.58021e-09	0.0499953	1.17215e-08	0.127123	0.822881	0.866187	TRUE	rs2076885	7.802e-05	0.2564	21279	0.000541726	3.9504	0.986638	5.54091	0.883886	0.2564	167	0.0157035	0.146045	0.588951	-0.438241	5.10267	9.15398e-12	FALSE	FALSE
ADCY3	rs4077678	DNAJC27-AS1	ENSG00000224165.5	Ovary	1233	4.58021e-09	0.0499953	1.17215e-08	0.127123	0.822881	0.866187	TRUE	rs78961514	0.0001715	0.8489	21293	0.000804694	3.75767	0.980279	4.95778	0.195294	0.8489	167	0.0233417	1.29508	0.490819	0.0741303	5.03191	8.52865e-12	FALSE	FALSE
ADCY3	rs4077678	DNAJC27-AS1	ENSG00000224165.5	Ovary	1233	4.58021e-09	0.0499953	1.17215e-08	0.127123	0.822881	0.866187	TRUE	rs148734301	0.0002986	0.0856	21313	0.00131745	3.61651	0.968114	4.60826	0.0637917	0.0856	167	0.0382511	1.85363	0.370364	0.40497	5.01323	8.37081e-12	FALSE	FALSE
ADCY3	rs4077678	DNAJC27-AS1	ENSG00000224165.5	Ovary	1233	4.58021e-09	0.0499953	1.17215e-08	0.127123	0.822881	0.866187	TRUE	rs17046666	0.0002668	0.0851	20251	0.00139392	3.64557	0.966325	4.72581	0.102634	0.0851	167	0.0384548	1.63222	0.369126	0.261375	4.98719	8.1556e-12	FALSE	FALSE
ADCY3	rs4077678	DNAJC27-AS1	ENSG00000224165.5	Ovary	1233	4.58021e-09	0.0499953	1.17215e-08	0.127123	0.822881	0.866187	TRUE	rs56200610	9.418e-05	0.2929	21277	0.000498744	3.90512	0.987685	5.3326	0.965246	0.2929	167	0.0144562	0.0435715	0.608829	-0.468728	4.86387	7.20942e-12	FALSE	FALSE
ADCY3	rs4077678	DNAJC27-AS1	ENSG00000224165.5	Ovary	1233	4.58021e-09	0.0499953	1.17215e-08	0.127123	0.822881	0.866187	TRUE	rs56239133	0.0001176	0.2233	21291	0.000595183	3.85108	0.985339	5.19541	0.64418	0.2233	167	0.0172628	0.461862	0.565855	-0.356836	4.83857	7.0293e-12	FALSE	FALSE
ADCY3	rs4077678	DNAJC27-AS1	ENSG00000224165.5	Ovary	1233	4.58021e-09	0.0499953	1.17215e-08	0.127123	0.822881	0.866187	TRUE	rs55820598	0.0003279	0.9113	21312	0.00127579	3.5922	0.969091	4.51417	0.085187	0.9113	167	0.0370398	1.72135	0.377899	0.32254	4.83671	7.01622e-12	FALSE	FALSE
ADCY3	rs4077678	DNAJC27-AS1	ENSG00000224165.5	Ovary	1233	4.58021e-09	0.0499953	1.17215e-08	0.127123	0.822881	0.866187	TRUE	rs13401689	0.0001449	0.2214	21291	0.000598826	3.79965	0.98525	5.00394	0.578408	0.2214	167	0.0173685	0.555712	0.564356	-0.328324	4.67561	5.97229e-12	FALSE	FALSE
ADCY3	rs4077678	DNAJC27-AS1	ENSG00000224165.5	Ovary	1233	4.58021e-09	0.0499953	1.17215e-08	0.127123	0.822881	0.866187	TRUE	rs55803937	0.0001474	0.7762	21291	0.000594236	3.79541	0.985362	4.98508	0.578408	0.7762	167	0.0172353	0.555712	0.566247	-0.330207	4.65487	5.8497e-12	FALSE	FALSE
ADCY3	rs4077678	DNAJC27-AS1	ENSG00000224165.5	Ovary	1233	4.58021e-09	0.0499953	1.17215e-08	0.127123	0.822881	0.866187	TRUE	rs2119117	0.0001474	0.2237	21291	0.000594425	3.79541	0.985357	4.9852	0.64418	0.2237	167	0.0172408	0.461862	0.566168	-0.357163	4.62804	5.69482e-12	FALSE	FALSE
ADCY3	rs4077678	DNAJC27-AS1	ENSG00000224165.5	Ovary	1233	4.58021e-09	0.0499953	1.17215e-08	0.127123	0.822881	0.866187	TRUE	rs9309308	0.0001451	0.7632	20033	0.000607047	3.79931	0.985051	5.00794	0.753955	0.7632	167	0.0165666	0.313429	0.57594	-0.40065	4.60729	5.57784e-12	FALSE	FALSE
ADCY3	rs4077678	DNAJC27-AS1	ENSG00000224165.5	Ovary	1233	4.58021e-09	0.0499953	1.17215e-08	0.127123	0.822881	0.866187	TRUE	rs62142355	0.0001552	0.2213	21291	0.000599019	3.7826	0.985245	4.94037	0.64418	0.2213	167	0.0173741	0.461862	0.564276	-0.355189	4.58518	5.45589e-12	FALSE	FALSE
ADCY3	rs4077678	DNAJC27-AS1	ENSG00000224165.5	Ovary	1233	4.58021e-09	0.0499953	1.17215e-08	0.127123	0.822881	0.866187	TRUE	rs55797001	0.0001552	0.7784	21291	0.000598439	3.7826	0.98526	4.93999	0.64418	0.7784	167	0.0173573	0.461862	0.564515	-0.355437	4.58455	5.45248e-12	FALSE	FALSE
ADCY3	rs4077678	DNAJC27-AS1	ENSG00000224165.5	Ovary	1233	4.58021e-09	0.0499953	1.17215e-08	0.127123	0.822881	0.866187	TRUE	rs6710503	0.0001335	0.2769	21280	0.000515817	3.81991	0.987269	5.02113	0.799977	0.2769	167	0.0149531	0.253377	0.600751	-0.439801	4.58132	5.4349e-12	FALSE	FALSE
ADCY3	rs4077678	DNAJC27-AS1	ENSG00000224165.5	Ovary	1233	4.58021e-09	0.0499953	1.17215e-08	0.127123	0.822881	0.866187	TRUE	rs28744588	0.0001662	0.2219	21291	0.00059786	3.76552	0.985274	4.87613	0.527645	0.2219	167	0.0173405	0.631605	0.564752	-0.303273	4.57285	5.38905e-12	FALSE	FALSE
ADCY3	rs4077678	DNAJC27-AS1	ENSG00000224165.5	Ovary	1233	4.58021e-09	0.0499953	1.17215e-08	0.127123	0.822881	0.866187	TRUE	rs191012252	0.0002994	0.9794	16537	0.00658726	3.61582	0.858604	4.63466	0.810555	0.9794	167	0.148397	0.23971	0.131658	-0.0668022	4.56786	5.3622e-12	FALSE	FALSE
ADCY3	rs4077678	DNAJC27-AS1	ENSG00000224165.5	Ovary	1233	4.58021e-09	0.0499953	1.17215e-08	0.127123	0.822881	0.866187	TRUE	rs56186499	0.0001362	0.7063	21277	0.000497949	3.81497	0.987704	4.98826	0.965246	0.7063	167	0.0144331	0.0435715	0.609209	-0.469213	4.51905	5.10678e-12	FALSE	FALSE
ADCY3	rs4077678	DNAJC27-AS1	ENSG00000224165.5	Ovary	1233	4.58021e-09	0.0499953	1.17215e-08	0.127123	0.822881	0.866187	TRUE	rs80122249	0.0004761	0.9179	21158	0.0013784	3.49385	0.966688	4.19927	0.0911923	0.9179	167	0.0397297	1.68914	0.361564	0.29144	4.49071	4.96409e-12	FALSE	FALSE
ADCY3	rs4077678	DNAJC27-AS1	ENSG00000224165.5	Ovary	1233	4.58021e-09	0.0499953	1.17215e-08	0.127123	0.822881	0.866187	TRUE	rs6545698	0.0001415	0.7055	21276	0.000497183	3.80553	0.987723	4.95212	0.965246	0.7055	167	0.0144102	0.0435715	0.609587	-0.469696	4.48243	4.92312e-12	FALSE	FALSE
ADCY3	rs4077678	DNAJC27-AS1	ENSG00000224165.5	Ovary	1233	4.58021e-09	0.0499953	1.17215e-08	0.127123	0.822881	0.866187	TRUE	rs62144583	0.0001691	0.7759	21290	0.000593698	3.7612	0.985375	4.85736	0.719452	0.7759	167	0.0172189	0.359191	0.566481	-0.381366	4.476	4.89158e-12	FALSE	FALSE
ADCY3	rs4077678	DNAJC27-AS1	ENSG00000224165.5	Ovary	1233	4.58021e-09	0.0499953	1.17215e-08	0.127123	0.822881	0.866187	TRUE	rs17737058	0.0001644	0.7629	21289	0.000570735	3.76824	0.985932	4.86801	0.753955	0.7629	167	0.0165521	0.313429	0.576153	-0.400891	4.46712	4.84836e-12	FALSE	FALSE
ADCY3	rs4077678	DNAJC27-AS1	ENSG00000224165.5	Ovary	1233	4.58021e-09	0.0499953	1.17215e-08	0.127123	0.822881	0.866187	TRUE	rs3769669	0.0001646	0.2382	21289	0.000568919	3.76794	0.985976	4.86563	0.743737	0.2382	167	0.0164995	0.326909	0.57693	-0.399281	4.46635	4.8446e-12	FALSE	FALSE
ADCY3	rs4077678	DNAJC27-AS1	ENSG00000224165.5	Ovary	1233	4.58021e-09	0.0499953	1.17215e-08	0.127123	0.822881	0.866187	TRUE	rs3820933	0.0001811	0.2216	21291	0.000598439	3.74402	0.98526	4.79695	0.64418	0.2216	167	0.0173573	0.461862	0.564515	-0.355437	4.44151	4.72575e-12	FALSE	FALSE
ADCY3	rs4077678	DNAJC27-AS1	ENSG00000224165.5	Ovary	1233	4.58021e-09	0.0499953	1.17215e-08	0.127123	0.822881	0.866187	TRUE	rs11892043	0.0001498	0.7074	21278	0.000499021	3.7914	0.987678	4.90061	0.965246	0.7074	167	0.0144649	0.0435715	0.608686	-0.468545	4.43206	4.68131e-12	FALSE	FALSE
ADCY3	rs4077678	DNAJC27-AS1	ENSG00000224165.5	Ovary	1233	4.58021e-09	0.0499953	1.17215e-08	0.127123	0.822881	0.866187	TRUE	rs6760328	0.000938	0.676	20651	0.00048591	3.30849	0.987998	3.19603	0.0190719	0.676	167	0.0136698	2.34412	0.622066	1.22258	4.41861	4.61876e-12	FALSE	FALSE
ADCY3	rs4077678	DNAJC27-AS1	ENSG00000224165.5	Ovary	1233	4.58021e-09	0.0499953	1.17215e-08	0.127123	0.822881	0.866187	TRUE	rs11693308	0.0001732	0.2374	21288	0.000570264	3.7552	0.985944	4.81933	0.828561	0.2374	167	0.0165377	0.216548	0.576365	-0.415928	4.4034	4.54904e-12	FALSE	FALSE
ADCY3	rs4077678	DNAJC27-AS1	ENSG00000224165.5	Ovary	1233	4.58021e-09	0.0499953	1.17215e-08	0.127123	0.822881	0.866187	TRUE	rs893771	0.0001873	0.2254	21290	0.000591264	3.73556	0.985434	4.76104	0.64418	0.2254	167	0.0171483	0.461862	0.567489	-0.358546	4.40249	4.54492e-12	FALSE	FALSE
ADCY3	rs4077678	DNAJC27-AS1	ENSG00000224165.5	Ovary	1233	4.58021e-09	0.0499953	1.17215e-08	0.127123	0.822881	0.866187	TRUE	rs6761875	0.0001584	0.7066	20289	0.00052251	3.77752	0.987106	4.86733	0.965246	0.7066	167	0.0144417	0.0435715	0.609067	-0.469031	4.3983	4.52591e-12	FALSE	FALSE
ADCY3	rs4077678	DNAJC27-AS1	ENSG00000224165.5	Ovary	1233	4.58021e-09	0.0499953	1.17215e-08	0.127123	0.822881	0.866187	TRUE	rs4508555	0.0001967	0.2224	21290	0.000596928	3.72322	0.985296	4.71943	0.64418	0.2224	167	0.0173126	0.461862	0.565148	-0.356097	4.36334	4.3704e-12	FALSE	FALSE
ADCY3	rs4077678	DNAJC27-AS1	ENSG00000224165.5	Ovary	1233	4.58021e-09	0.0499953	1.17215e-08	0.127123	0.822881	0.866187	TRUE	rs62144584	0.0001678	0.706	21278	0.000497629	3.76313	0.987712	4.794	0.762355	0.706	167	0.0144245	0.30239	0.609351	-0.442114	4.35188	4.32062e-12	FALSE	FALSE
ADCY3	rs4077678	DNAJC27-AS1	ENSG00000224165.5	Ovary	1233	4.58021e-09	0.0499953	1.17215e-08	0.127123	0.822881	0.866187	TRUE	rs80209203	0.001658	0.059	20866	0.00189718	3.14551	0.954718	3.17566	0.00283131	0.059	167	0.0539277	2.98548	0.294396	1.13764	4.3133	4.15711e-12	FALSE	FALSE
ADCY3	rs4077678	DNAJC27-AS1	ENSG00000224165.5	Ovary	1233	4.58021e-09	0.0499953	1.17215e-08	0.127123	0.822881	0.866187	TRUE	rs893770	0.0002109	0.223	21289	0.00059581	3.70559	0.985323	4.65418	0.64418	0.223	167	0.0172794	0.461862	0.56562	-0.35659	4.29759	4.0923e-12	FALSE	FALSE
ADCY3	rs4077678	DNAJC27-AS1	ENSG00000224165.5	Ovary	1233	4.58021e-09	0.0499953	1.17215e-08	0.127123	0.822881	0.866187	TRUE	rs2241758	0.0006153	0.0887	21316	0.00127555	3.42478	0.969097	3.94488	0.0850457	0.0887	167	0.0370398	1.72213	0.377899	0.323048	4.26792	3.97268e-12	FALSE	FALSE
ADCY3	rs4077678	DNAJC27-AS1	ENSG00000224165.5	Ovary	1233	4.58021e-09	0.0499953	1.17215e-08	0.127123	0.822881	0.866187	TRUE	rs72807668	0.0003306	0.2454	21261	0.00055823	3.59006	0.986236	4.21271	0.197653	0.2454	167	0.0161682	1.28827	0.581873	0.0468625	4.25958	3.93965e-12	FALSE	FALSE
ADCY3	rs4077678	DNAJC27-AS1	ENSG00000224165.5	Ovary	1233	4.58021e-09	0.0499953	1.17215e-08	0.127123	0.822881	0.866187	TRUE	rs17744531	0.0003572	0.2447	21261	0.000559309	3.56984	0.98621	4.1421	0.197675	0.2447	167	0.0161994	1.2882	0.581404	0.0469866	4.18909	3.67151e-12	FALSE	FALSE
ADCY3	rs4077678	DNAJC27-AS1	ENSG00000224165.5	Ovary	1233	4.58021e-09	0.0499953	1.17215e-08	0.127123	0.822881	0.866187	TRUE	rs11889662	0.0002259	0.7599	21287	0.000565882	3.68814	0.98605	4.57016	0.743737	0.7599	167	0.0164099	0.326909	0.57826	-0.400784	4.16938	3.59986e-12	FALSE	FALSE
ADCY3	rs4077678	DNAJC27-AS1	ENSG00000224165.5	Ovary	1233	4.58021e-09	0.0499953	1.17215e-08	0.127123	0.822881	0.866187	TRUE	rs1056074	0.0005007	0.8159	21288	0.000687326	3.48038	0.983107	3.91378	0.133858	0.8159	167	0.0199325	1.49906	0.530253	0.218007	4.13179	3.46707e-12	FALSE	FALSE
ADCY3	rs4077678	DNAJC27-AS1	ENSG00000224165.5	Ovary	1233	4.58021e-09	0.0499953	1.17215e-08	0.127123	0.822881	0.866187	TRUE	rs62140560	0.0002529	0.2213	21290	0.000599048	3.65931	0.985245	4.48839	0.66288	0.2213	167	0.0173741	0.43594	0.564276	-0.361755	4.12663	3.44923e-12	FALSE	FALSE
ADCY3	rs4077678	DNAJC27-AS1	ENSG00000224165.5	Ovary	1233	4.58021e-09	0.0499953	1.17215e-08	0.127123	0.822881	0.866187	TRUE	rs57324979	0.0002658	0.2215	21290	0.00059866	3.64654	0.985254	4.44217	0.623351	0.2215	167	0.0173629	0.491107	0.564435	-0.347489	4.09468	3.34077e-12	FALSE	FALSE
ADCY3	rs4077678	DNAJC27-AS1	ENSG00000224165.5	Ovary	1233	4.58021e-09	0.0499953	1.17215e-08	0.127123	0.822881	0.866187	TRUE	rs13416069	0.0002703	0.2214	21290	0.000598854	3.64222	0.985249	4.4268	0.623351	0.2214	167	0.0173685	0.491107	0.564356	-0.347407	4.07939	3.29006e-12	FALSE	FALSE
ADCY3	rs4077678	DNAJC27-AS1	ENSG00000224165.5	Ovary	1233	4.58021e-09	0.0499953	1.17215e-08	0.127123	0.822881	0.866187	TRUE	rs3731629	0.0002264	0.7037	21274	0.000495473	3.68758	0.987765	4.51421	0.907338	0.7037	167	0.0143593	0.116397	0.610429	-0.467219	4.04699	3.18516e-12	FALSE	FALSE
ADCY3	rs4077678	DNAJC27-AS1	ENSG00000224165.5	Ovary	1233	4.58021e-09	0.0499953	1.17215e-08	0.127123	0.822881	0.866187	TRUE	rs78860332	0.0008308	0.0807	21158	0.00140018	3.34232	0.966179	3.70332	0.0911923	0.0807	167	0.0403574	1.68914	0.357953	0.289109	3.99242	3.01603e-12	FALSE	FALSE
ADCY3	rs4077678	DNAJC27-AS1	ENSG00000224165.5	Ovary	1233	4.58021e-09	0.0499953	1.17215e-08	0.127123	0.822881	0.866187	TRUE	rs17801121	0.0005007	0.2442	21261	0.000560083	3.48038	0.986191	3.83167	0.155463	0.2442	167	0.0162219	1.4205	0.581067	0.15122	3.98289	2.9874e-12	FALSE	FALSE
ADCY3	rs4077678	DNAJC27-AS1	ENSG00000224165.5	Ovary	1233	4.58021e-09	0.0499953	1.17215e-08	0.127123	0.822881	0.866187	TRUE	rs79682290	0.0002655	0.2689	21281	0.000525326	3.64683	0.987037	4.39064	0.73051	0.2689	167	0.0152295	0.344447	0.59635	-0.418227	3.97241	2.95627e-12	FALSE	FALSE
ADCY3	rs4077678	DNAJC27-AS1	ENSG00000224165.5	Ovary	1233	4.58021e-09	0.0499953	1.17215e-08	0.127123	0.822881	0.866187	TRUE	rs17799110	0.0002913	0.2395	21287	0.000566852	3.62292	0.986027	4.33575	0.828561	0.2395	167	0.016438	0.216548	0.577842	-0.417639	3.91811	2.80003e-12	FALSE	FALSE
ADCY3	rs4077678	DNAJC27-AS1	ENSG00000224165.5	Ovary	1233	4.58021e-09	0.0499953	1.17215e-08	0.127123	0.822881	0.866187	TRUE	rs114495854	0.001013	0.9188	21158	0.00139231	3.28689	0.966363	3.52406	0.0911923	0.9188	167	0.0401307	1.68914	0.359249	0.289947	3.81401	2.52319e-12	FALSE	FALSE
ADCY3	rs4077678	DNAJC27-AS1	ENSG00000224165.5	Ovary	1233	4.58021e-09	0.0499953	1.17215e-08	0.127123	0.822881	0.866187	TRUE	rs114518415	0.001022	0.0812	21158	0.00139231	3.2844	0.966363	3.51615	0.0911923	0.0812	167	0.0401307	1.68914	0.359249	0.289947	3.8061	2.50331e-12	FALSE	FALSE
ADCY3	rs4077678	DNAJC27-AS1	ENSG00000224165.5	Ovary	1233	4.58021e-09	0.0499953	1.17215e-08	0.127123	0.822881	0.866187	TRUE	rs77191780	0.001563	0.977	13923	0.00702479	3.16272	0.850615	3.30366	0.00690319	0.977	167	0.133239	2.70148	0.144473	0.449161	3.75282	2.37344e-12	FALSE	FALSE
ADCY3	rs4077678	DNAJC27-AS1	ENSG00000224165.5	Ovary	1233	4.58021e-09	0.0499953	1.17215e-08	0.127123	0.822881	0.866187	TRUE	rs491147	0.0005169	0.2443	21262	0.000559901	3.47184	0.986196	3.80226	0.26092	0.2443	167	0.0162174	1.12422	0.581134	-0.0678637	3.7344	2.33011e-12	FALSE	FALSE
ADCY3	rs4077678	DNAJC27-AS1	ENSG00000224165.5	Ovary	1233	4.58021e-09	0.0499953	1.17215e-08	0.127123	0.822881	0.866187	TRUE	rs13010695	0.001413	0.7269	21278	0.000520309	3.19198	0.987159	2.85139	0.0404836	0.7269	167	0.0150819	2.04878	0.598692	0.799992	3.65138	2.14449e-12	FALSE	FALSE
ADCY3	rs4077678	DNAJC27-AS1	ENSG00000224165.5	Ovary	1233	4.58021e-09	0.0499953	1.17215e-08	0.127123	0.822881	0.866187	TRUE	rs67898819	0.0006911	0.1194	21316	0.000980618	3.39309	0.976071	3.75243	0.381474	0.1194	167	0.0284754	0.875184	0.441389	-0.122111	3.63032	2.09979e-12	FALSE	FALSE
ADCY3	rs4077678	DNAJC27-AS1	ENSG00000224165.5	Ovary	1233	4.58021e-09	0.0499953	1.17215e-08	0.127123	0.822881	0.866187	TRUE	rs72807641	0.0007387	0.8818	21316	0.000989226	3.3748	0.975866	3.69513	0.335382	0.8818	167	0.0287254	0.96333	0.439235	-0.0854208	3.6097	2.05694e-12	FALSE	FALSE
ADCY3	rs4077678	DNAJC27-AS1	ENSG00000224165.5	Ovary	1233	4.58021e-09	0.0499953	1.17215e-08	0.127123	0.822881	0.866187	TRUE	rs1199184515	0.0007344	0.1193	21316	0.000981329	3.3764	0.976054	3.69758	0.381474	0.1193	167	0.0284961	0.875184	0.44121	-0.122019	3.57556	1.98789e-12	FALSE	FALSE
ADCY3	rs4077678	DNAJC27-AS1	ENSG00000224165.5	Ovary	1233	4.58021e-09	0.0499953	1.17215e-08	0.127123	0.822881	0.866187	TRUE	rs34279159	0.0007344	0.1193	21316	0.000981329	3.3764	0.976054	3.69758	0.381474	0.1193	167	0.0284961	0.875184	0.44121	-0.122019	3.57556	1.98789e-12	FALSE	FALSE
ADCY3	rs4077678	DNAJC27-AS1	ENSG00000224165.5	Ovary	1233	4.58021e-09	0.0499953	1.17215e-08	0.127123	0.822881	0.866187	TRUE	rs2278483	0.0004383	0.2367	21024	0.000578602	3.51588	0.985741	3.96738	0.980788	0.2367	167	0.0165714	0.024081	0.575868	-0.428689	3.5387	1.91595e-12	FALSE	FALSE
ADCY3	rs4077678	DNAJC27-AS1	ENSG00000224165.5	Ovary	1233	4.58021e-09	0.0499953	1.17215e-08	0.127123	0.822881	0.866187	TRUE	rs1550383	0.0004554	0.7638	21287	0.000572288	3.5057	0.985895	3.92771	0.743737	0.7638	167	0.0165956	0.326909	0.575512	-0.397683	3.53002	1.8994e-12	FALSE	FALSE
ADCY3	rs4077678	DNAJC27-AS1	ENSG00000224165.5	Ovary	1233	4.58021e-09	0.0499953	1.17215e-08	0.127123	0.822881	0.866187	TRUE	rs35998476	0.0009181	0.8815	21316	0.000987057	3.31449	0.975918	3.4975	0.335382	0.8815	167	0.0286624	0.96333	0.439776	-0.0856522	3.41185	1.6877e-12	FALSE	FALSE
ADCY3	rs4077678	DNAJC27-AS1	ENSG00000224165.5	Ovary	1233	4.58021e-09	0.0499953	1.17215e-08	0.127123	0.822881	0.866187	TRUE	rs744078	0.0005904	0.7779	21290	0.000597504	3.43599	0.985282	3.70677	0.565309	0.7779	167	0.0173293	0.574974	0.564911	-0.322724	3.38405	1.64143e-12	FALSE	FALSE
ADCY3	rs4077678	DNAJC27-AS1	ENSG00000224165.5	Ovary	1233	4.58021e-09	0.0499953	1.17215e-08	0.127123	0.822881	0.866187	TRUE	rs62140561	0.000572	0.2314	21292	0.000580375	3.44456	0.985698	3.72395	0.977473	0.2314	167	0.0168341	0.0282372	0.572023	-0.424115	3.29984	1.50886e-12	FALSE	FALSE
ADCY3	rs4077678	DNAJC27-AS1	ENSG00000224165.5	Ovary	1233	4.58021e-09	0.0499953	1.17215e-08	0.127123	0.822881	0.866187	TRUE	rs56397001	0.002092	0.0841	21158	0.00134856	3.07685	0.967386	2.86762	0.0652515	0.0841	167	0.0388695	1.84353	0.366631	0.394667	3.26229	1.45326e-12	FALSE	FALSE
ADCY3	rs4077678	DNAJC27-AS1	ENSG00000224165.5	Ovary	1233	4.58021e-09	0.0499953	1.17215e-08	0.127123	0.822881	0.866187	TRUE	rs13432743	0.004159	0.8885	21309	0.0010411	2.86584	0.974633	2.16521	0.0111659	0.8885	167	0.0302219	2.53746	0.426768	1.09569	3.2609	1.45123e-12	FALSE	FALSE
ADCY3	rs4077678	DNAJC27-AS1	ENSG00000224165.5	Ovary	1233	4.58021e-09	0.0499953	1.17215e-08	0.127123	0.822881	0.866187	TRUE	rs62140587	0.0006247	0.762	21290	0.000569221	3.42066	0.985969	3.63511	0.980788	0.762	167	0.016509	0.024081	0.57679	-0.429776	3.20534	1.3728e-12	FALSE	FALSE
ADCY3	rs4077678	DNAJC27-AS1	ENSG00000224165.5	Ovary	1233	4.58021e-09	0.0499953	1.17215e-08	0.127123	0.822881	0.866187	TRUE	rs748845270	0.0006247	0.762	21290	0.000569221	3.42066	0.985969	3.63511	0.980788	0.762	167	0.016509	0.024081	0.57679	-0.429776	3.20534	1.3728e-12	FALSE	FALSE
ADCY3	rs4077678	DNAJC27-AS1	ENSG00000224165.5	Ovary	1233	4.58021e-09	0.0499953	1.17215e-08	0.127123	0.822881	0.866187	TRUE	rs34842915	0.001762	0.0482	20729	0.00231109	3.12767	0.945379	3.17032	0.28031	0.0482	167	0.0652621	1.07962	0.256375	0.00130439	3.17163	1.3273e-12	FALSE	FALSE
ADCY3	rs4077678	DNAJC27-AS1	ENSG00000224165.5	Ovary	1233	4.58021e-09	0.0499953	1.17215e-08	0.127123	0.822881	0.866187	TRUE	rs17792389	0.0007527	0.7799	21291	0.000601359	3.36963	0.985189	3.48692	0.565309	0.7799	167	0.0174419	0.574974	0.563318	-0.32116	3.16576	1.31954e-12	FALSE	FALSE
ADCY3	rs4077678	DNAJC27-AS1	ENSG00000224165.5	Ovary	1233	4.58021e-09	0.0499953	1.17215e-08	0.127123	0.822881	0.866187	TRUE	rs17792437	0.0007527	0.7797	21291	0.000600967	3.36963	0.985198	3.48666	0.565309	0.7797	167	0.0174306	0.574974	0.563478	-0.321317	3.16534	1.31898e-12	FALSE	FALSE
ADCY3	rs4077678	DNAJC27-AS1	ENSG00000224165.5	Ovary	1233	4.58021e-09	0.0499953	1.17215e-08	0.127123	0.822881	0.866187	TRUE	rs955856	0.001135	0.874	21323	0.000935962	3.25473	0.977136	3.28644	0.419769	0.874	167	0.0271876	0.806822	0.452829	-0.15411	3.13233	1.27615e-12	FALSE	FALSE
ADCY3	rs4077678	DNAJC27-AS1	ENSG00000224165.5	Ovary	1233	4.58021e-09	0.0499953	1.17215e-08	0.127123	0.822881	0.866187	TRUE	rs4640343	0.002464	0.9146	20251	0.00138948	3.02773	0.966429	2.73265	0.0652515	0.9146	167	0.0383323	1.84353	0.36987	0.397606	3.13025	1.2735e-12	FALSE	FALSE
ADCY3	rs4077678	DNAJC27-AS1	ENSG00000224165.5	Ovary	1233	4.58021e-09	0.0499953	1.17215e-08	0.127123	0.822881	0.866187	TRUE	rs11674421	0.0007823	0.2239	21291	0.000594047	3.35898	0.985366	3.44662	0.565309	0.2239	167	0.0172299	0.574974	0.566325	-0.324118	3.1225	1.26367e-12	FALSE	FALSE
ADCY3	rs4077678	DNAJC27-AS1	ENSG00000224165.5	Ovary	1233	4.58021e-09	0.0499953	1.17215e-08	0.127123	0.822881	0.866187	TRUE	rs6545870	0.0009888	0.1324	21314	0.000897669	3.29369	0.978051	3.39564	0.76874	0.1324	167	0.0260643	0.294023	0.463303	-0.291135	3.10451	1.24113e-12	FALSE	FALSE
ADCY3	rs4077678	DNAJC27-AS1	ENSG00000224165.5	Ovary	1233	4.58021e-09	0.0499953	1.17215e-08	0.127123	0.822881	0.866187	TRUE	rs7945	0.0007337	0.7633	21290	0.000571373	3.37667	0.985917	3.48926	0.983389	0.7633	167	0.0165714	0.0208203	0.575868	-0.428731	3.06053	1.18774e-12	FALSE	FALSE
ADCY3	rs4077678	DNAJC27-AS1	ENSG00000224165.5	Ovary	1233	4.58021e-09	0.0499953	1.17215e-08	0.127123	0.822881	0.866187	TRUE	rs34294368	0.02078	0.3531	21257	0.000452639	2.31196	0.988811	0.396274	0.00159549	0.3531	167	0.0131075	3.15673	0.63189	2.64869	3.04496	1.16939e-12	FALSE	FALSE
ADCY3	rs4077678	DNAJC27-AS1	ENSG00000224165.5	Ovary	1233	4.58021e-09	0.0499953	1.17215e-08	0.127123	0.822881	0.866187	TRUE	rs11894248	0.0008141	0.7464	21286	0.000545474	3.34796	0.986547	3.37474	0.617546	0.7464	167	0.0158173	0.499331	0.587202	-0.369194	3.00555	1.12419e-12	FALSE	FALSE
ADCY3	rs4077678	DNAJC27-AS1	ENSG00000224165.5	Ovary	1233	4.58021e-09	0.0499953	1.17215e-08	0.127123	0.822881	0.866187	TRUE	rs11895026	0.0007945	0.2371	21290	0.000570708	3.3547	0.985933	3.4159	0.960228	0.2371	167	0.0165521	0.0498675	0.576153	-0.428475	2.98743	1.104e-12	FALSE	FALSE
ADCY3	rs4077678	DNAJC27-AS1	ENSG00000224165.5	Ovary	1233	4.58021e-09	0.0499953	1.17215e-08	0.127123	0.822881	0.866187	TRUE	rs7558841	0.001152	0.8711	21315	0.000918295	3.25051	0.977558	3.26593	0.904974	0.8711	167	0.0266644	0.11938	0.457648	-0.302659	2.96327	1.07765e-12	FALSE	FALSE
ADCY3	rs4077678	DNAJC27-AS1	ENSG00000224165.5	Ovary	1233	4.58021e-09	0.0499953	1.17215e-08	0.127123	0.822881	0.866187	TRUE	rs1172296	0.001588	0.1288	21318	0.000918773	3.1581	0.977546	2.97668	0.269578	0.1288	167	0.0266821	1.10403	0.457484	-0.0269567	2.94972	1.06315e-12	FALSE	FALSE
ADCY3	rs4077678	DNAJC27-AS1	ENSG00000224165.5	Ovary	1233	4.58021e-09	0.0499953	1.17215e-08	0.127123	0.822881	0.866187	TRUE	rs56293917	0.0007417	0.6991	21274	0.000491109	3.37368	0.987871	3.41576	0.900969	0.6991	167	0.0142329	0.124437	0.612531	-0.469317	2.94644	1.05967e-12	FALSE	FALSE
ADCY3	rs4077678	DNAJC27-AS1	ENSG00000224165.5	Ovary	1233	4.58021e-09	0.0499953	1.17215e-08	0.127123	0.822881	0.866187	TRUE	rs1439096	0.001322	0.129	21318	0.00091756	3.21116	0.977575	3.14136	0.500387	0.129	167	0.0266468	0.673881	0.457812	-0.202121	2.93924	1.05207e-12	FALSE	FALSE
ADCY3	rs4077678	DNAJC27-AS1	ENSG00000224165.5	Ovary	1233	4.58021e-09	0.0499953	1.17215e-08	0.127123	0.822881	0.866187	TRUE	rs34168681	0.001828	0.128	21317	0.000923711	3.11684	0.977428	2.85218	0.21462	0.128	167	0.0268242	1.24096	0.456165	0.0466889	2.89887	1.01044e-12	FALSE	FALSE
ADCY3	rs4077678	DNAJC27-AS1	ENSG00000224165.5	Ovary	1233	4.58021e-09	0.0499953	1.17215e-08	0.127123	0.822881	0.866187	TRUE	rs11689042	0.0009197	0.2601	21277	0.000536741	3.314	0.986759	3.25638	0.583297	0.2601	167	0.0155575	0.548575	0.59121	-0.35832	2.89806	1.00962e-12	FALSE	FALSE
ADCY3	rs4077678	DNAJC27-AS1	ENSG00000224165.5	Ovary	1233	4.58021e-09	0.0499953	1.17215e-08	0.127123	0.822881	0.866187	TRUE	rs55649310	0.0009915	0.7823	21290	0.000606151	3.29293	0.985072	3.23848	0.64418	0.7823	167	0.0175801	0.461862	0.561376	-0.35218	2.8863	9.9782e-13	FALSE	FALSE
ADCY3	rs4077678	DNAJC27-AS1	ENSG00000224165.5	Ovary	1233	4.58021e-09	0.0499953	1.17215e-08	0.127123	0.822881	0.866187	TRUE	rs17735622	0.001047	0.2244	21291	0.000593105	3.27758	0.985389	3.1798	0.513342	0.2244	167	0.0172026	0.653643	0.566714	-0.297115	2.88269	9.94223e-13	FALSE	FALSE
ADCY3	rs4077678	DNAJC27-AS1	ENSG00000224165.5	Ovary	1233	4.58021e-09	0.0499953	1.17215e-08	0.127123	0.822881	0.866187	TRUE	rs1344840	0.000921	0.2639	21007	0.000538578	3.31361	0.986714	3.25653	0.617604	0.2639	167	0.0154127	0.499249	0.593469	-0.376087	2.88044	9.9199e-13	FALSE	FALSE
ADCY3	rs4077678	DNAJC27-AS1	ENSG00000224165.5	Ovary	1233	4.58021e-09	0.0499953	1.17215e-08	0.127123	0.822881	0.866187	TRUE	rs111370434	0.0008942	0.2366	21289	0.000571566	3.32186	0.985912	3.30842	0.960228	0.2366	167	0.0165763	0.0498675	0.575797	-0.428056	2.88037	9.91917e-13	FALSE	FALSE
ADCY3	rs4077678	DNAJC27-AS1	ENSG00000224165.5	Ovary	1233	4.58021e-09	0.0499953	1.17215e-08	0.127123	0.822881	0.866187	TRUE	rs4665279	0.001301	0.8702	21315	0.000912871	3.21576	0.977687	3.15388	0.720488	0.8702	167	0.026507	0.357807	0.459119	-0.277888	2.87599	9.87589e-13	FALSE	FALSE
ADCY3	rs4077678	DNAJC27-AS1	ENSG00000224165.5	Ovary	1233	4.58021e-09	0.0499953	1.17215e-08	0.127123	0.822881	0.866187	TRUE	rs4146916	0.001421	0.129	21317	0.000917603	3.19035	0.977574	3.07627	0.500387	0.129	167	0.0266468	0.673881	0.457812	-0.202121	2.87415	9.85765e-13	FALSE	FALSE
ADCY3	rs4077678	DNAJC27-AS1	ENSG00000224165.5	Ovary	1233	4.58021e-09	0.0499953	1.17215e-08	0.127123	0.822881	0.866187	TRUE	rs6724696	0.001333	0.129	21316	0.000917646	3.20878	0.977573	3.13392	0.720488	0.129	167	0.0266468	0.357807	0.457812	-0.276765	2.85716	9.6916e-13	FALSE	FALSE
ADCY3	rs4077678	DNAJC27-AS1	ENSG00000224165.5	Ovary	1233	4.58021e-09	0.0499953	1.17215e-08	0.127123	0.822881	0.866187	TRUE	rs12986502	0.001938	0.8715	21318	0.000920601	3.09957	0.977503	2.79843	0.21462	0.8715	167	0.0267352	1.24096	0.45699	0.0465651	2.84499	9.57439e-13	FALSE	FALSE
ADCY3	rs4077678	DNAJC27-AS1	ENSG00000224165.5	Ovary	1233	4.58021e-09	0.0499953	1.17215e-08	0.127123	0.822881	0.866187	TRUE	rs1371115	0.001399	0.871	21315	0.000917689	3.19486	0.977572	3.09037	0.720488	0.871	167	0.0266468	0.357807	0.457812	-0.276765	2.8136	9.27853e-13	FALSE	FALSE
ADCY3	rs4077678	DNAJC27-AS1	ENSG00000224165.5	Ovary	1233	4.58021e-09	0.0499953	1.17215e-08	0.127123	0.822881	0.866187	TRUE	rs2241834	0.002007	0.1285	21318	0.000920601	3.08919	0.977503	2.76703	0.21462	0.1285	167	0.0267352	1.24096	0.45699	0.0465651	2.8136	9.27851e-13	FALSE	FALSE
ADCY3	rs4077678	DNAJC27-AS1	ENSG00000224165.5	Ovary	1233	4.58021e-09	0.0499953	1.17215e-08	0.127123	0.822881	0.866187	TRUE	rs113297466	0.001112	0.778	21291	0.000597668	3.26054	0.985278	3.12809	0.565309	0.778	167	0.0173349	0.574974	0.564832	-0.322646	2.80545	9.20318e-13	FALSE	FALSE
ADCY3	rs4077678	DNAJC27-AS1	ENSG00000224165.5	Ovary	1233	4.58021e-09	0.0499953	1.17215e-08	0.127123	0.822881	0.866187	TRUE	rs11681692	0.001871	0.1286	21318	0.000919991	3.10998	0.977517	2.82976	0.269578	0.1286	167	0.0267175	1.10403	0.457155	-0.0268542	2.8029	9.17979e-13	FALSE	FALSE
ADCY3	rs4077678	DNAJC27-AS1	ENSG00000224165.5	Ovary	1233	4.58021e-09	0.0499953	1.17215e-08	0.127123	0.822881	0.866187	TRUE	rs12151737	0.001893	0.8714	21318	0.000919991	3.10653	0.977517	2.81926	0.269578	0.8714	167	0.0267175	1.10403	0.457155	-0.0268542	2.79241	9.08394e-13	FALSE	FALSE
ADCY3	rs4077678	DNAJC27-AS1	ENSG00000224165.5	Ovary	1233	4.58021e-09	0.0499953	1.17215e-08	0.127123	0.822881	0.866187	TRUE	rs56001375	0.001102	0.7824	21290	0.000606353	3.2631	0.985068	3.14231	0.64418	0.7824	167	0.0175859	0.461862	0.561294	-0.352096	2.79021	9.06403e-13	FALSE	FALSE
ADCY3	rs4077678	DNAJC27-AS1	ENSG00000224165.5	Ovary	1233	4.58021e-09	0.0499953	1.17215e-08	0.127123	0.822881	0.866187	TRUE	rs56383418	0.001102	0.7824	21290	0.000606353	3.2631	0.985068	3.14231	0.64418	0.7824	167	0.0175859	0.461862	0.561294	-0.352096	2.79021	9.06403e-13	FALSE	FALSE
ADCY3	rs4077678	DNAJC27-AS1	ENSG00000224165.5	Ovary	1233	4.58021e-09	0.0499953	1.17215e-08	0.127123	0.822881	0.866187	TRUE	rs62142310	0.001102	0.7823	21290	0.000606151	3.2631	0.985072	3.14217	0.64418	0.7823	167	0.0175801	0.461862	0.561376	-0.35218	2.78999	9.06202e-13	FALSE	FALSE
ADCY3	rs4077678	DNAJC27-AS1	ENSG00000224165.5	Ovary	1233	4.58021e-09	0.0499953	1.17215e-08	0.127123	0.822881	0.866187	TRUE	rs2384081	0.001524	0.1256	21321	0.000938602	3.17007	0.977073	3.02177	0.598322	0.1256	167	0.0272618	0.526815	0.452155	-0.238137	2.78363	9.00455e-13	FALSE	FALSE
ADCY3	rs4077678	DNAJC27-AS1	ENSG00000224165.5	Ovary	1233	4.58021e-09	0.0499953	1.17215e-08	0.127123	0.822881	0.866187	TRUE	rs1439097	0.001916	0.8714	21318	0.000919991	3.10295	0.977517	2.80842	0.269578	0.8714	167	0.0267175	1.10403	0.457155	-0.0268542	2.78156	8.98599e-13	FALSE	FALSE
ADCY3	rs4077678	DNAJC27-AS1	ENSG00000224165.5	Ovary	1233	4.58021e-09	0.0499953	1.17215e-08	0.127123	0.822881	0.866187	TRUE	rs35945981	0.001938	0.1286	21318	0.000919991	3.09957	0.977517	2.79817	0.269578	0.1286	167	0.0267175	1.10403	0.457155	-0.0268542	2.77132	8.89437e-13	FALSE	FALSE
ADCY3	rs4077678	DNAJC27-AS1	ENSG00000224165.5	Ovary	1233	4.58021e-09	0.0499953	1.17215e-08	0.127123	0.822881	0.866187	TRUE	rs4643490	0.001938	0.8714	21318	0.000919991	3.09957	0.977517	2.79817	0.269578	0.8714	167	0.0267175	1.10403	0.457155	-0.0268542	2.77132	8.89437e-13	FALSE	FALSE
ADCY3	rs4077678	DNAJC27-AS1	ENSG00000224165.5	Ovary	1233	4.58021e-09	0.0499953	1.17215e-08	0.127123	0.822881	0.866187	TRUE	rs4665735	0.001938	0.8714	21318	0.000919991	3.09957	0.977517	2.79817	0.269578	0.8714	167	0.0267175	1.10403	0.457155	-0.0268542	2.77132	8.89437e-13	FALSE	FALSE
ADCY3	rs4077678	DNAJC27-AS1	ENSG00000224165.5	Ovary	1233	4.58021e-09	0.0499953	1.17215e-08	0.127123	0.822881	0.866187	TRUE	rs1579672	0.001467	0.129	21316	0.000917646	3.18113	0.977573	3.04758	0.720488	0.129	167	0.0266468	0.357807	0.457812	-0.276765	2.77081	8.88989e-13	FALSE	FALSE
ADCY3	rs4077678	DNAJC27-AS1	ENSG00000224165.5	Ovary	1233	4.58021e-09	0.0499953	1.17215e-08	0.127123	0.822881	0.866187	TRUE	rs62140608	0.001032	0.7357	21274	0.000531302	3.28165	0.986892	3.14679	0.629053	0.7357	167	0.0153977	0.48306	0.593704	-0.381067	2.76573	8.8448e-13	FALSE	FALSE
ADCY3	rs4077678	DNAJC27-AS1	ENSG00000224165.5	Ovary	1233	4.58021e-09	0.0499953	1.17215e-08	0.127123	0.822881	0.866187	TRUE	rs11125797	0.001036	0.237	20302	0.000598655	3.28056	0.985254	3.1933	0.994429	0.237	167	0.016557	0.00698227	0.576082	-0.429093	2.76421	8.83135e-13	FALSE	FALSE
ADCY3	rs4077678	DNAJC27-AS1	ENSG00000224165.5	Ovary	1233	4.58021e-09	0.0499953	1.17215e-08	0.127123	0.822881	0.866187	TRUE	rs1172293	0.001984	0.1285	21318	0.000920601	3.09262	0.977503	2.77737	0.269578	0.1285	167	0.0267352	1.10403	0.45699	-0.0268029	2.75057	8.71175e-13	FALSE	FALSE
ADCY3	rs4077678	DNAJC27-AS1	ENSG00000224165.5	Ovary	1233	4.58021e-09	0.0499953	1.17215e-08	0.127123	0.822881	0.866187	TRUE	rs56297514	0.00355	0.0868	21158	0.00131047	2.9156	0.968277	2.39018	0.0792731	0.0868	167	0.0377718	1.75492	0.373309	0.341197	2.73138	8.54612e-13	FALSE	FALSE
ADCY3	rs4077678	DNAJC27-AS1	ENSG00000224165.5	Ovary	1233	4.58021e-09	0.0499953	1.17215e-08	0.127123	0.822881	0.866187	TRUE	rs11693687	0.001224	0.7782	21291	0.000598053	3.23323	0.985269	3.04098	0.565309	0.7782	167	0.0173461	0.574974	0.564673	-0.32249	2.71849	8.43675e-13	FALSE	FALSE
ADCY3	rs4077678	DNAJC27-AS1	ENSG00000224165.5	Ovary	1233	4.58021e-09	0.0499953	1.17215e-08	0.127123	0.822881	0.866187	TRUE	rs11894404	0.001188	0.221	21291	0.000599602	3.24175	0.985231	3.06923	0.64418	0.221	167	0.017391	0.461862	0.564037	-0.35494	2.71429	8.40136e-13	FALSE	FALSE
ADCY3	rs4077678	DNAJC27-AS1	ENSG00000224165.5	Ovary	1233	4.58021e-09	0.0499953	1.17215e-08	0.127123	0.822881	0.866187	TRUE	rs12623103	0.002073	0.1285	21317	0.000920645	3.07957	0.977502	2.73803	0.269578	0.1285	167	0.0267352	1.10403	0.45699	-0.0268029	2.71123	8.37567e-13	FALSE	FALSE
ADCY3	rs4077678	DNAJC27-AS1	ENSG00000224165.5	Ovary	1233	4.58021e-09	0.0499953	1.17215e-08	0.127123	0.822881	0.866187	TRUE	rs4665281	0.001545	0.1307	21314	0.000907566	3.1661	0.977814	2.99673	0.76874	0.1307	167	0.0263517	0.294023	0.460578	-0.28872	2.70801	8.34877e-13	FALSE	FALSE
ADCY3	rs4077678	DNAJC27-AS1	ENSG00000224165.5	Ovary	1233	4.58021e-09	0.0499953	1.17215e-08	0.127123	0.822881	0.866187	TRUE	rs56337724	0.003648	0.0868	21158	0.00131047	2.9071	0.968277	2.3662	0.0792731	0.0868	167	0.0377718	1.75492	0.373309	0.341197	2.70739	8.3436e-13	FALSE	FALSE
ADCY3	rs4077678	DNAJC27-AS1	ENSG00000224165.5	Ovary	1233	4.58021e-09	0.0499953	1.17215e-08	0.127123	0.822881	0.866187	TRUE	rs4665753	0.001582	0.8718	21316	0.000922525	3.15921	0.977457	2.98163	0.728473	0.8718	167	0.0267885	0.347157	0.456496	-0.277351	2.70428	8.31767e-13	FALSE	FALSE
ADCY3	rs4077678	DNAJC27-AS1	ENSG00000224165.5	Ovary	1233	4.58021e-09	0.0499953	1.17215e-08	0.127123	0.822881	0.866187	TRUE	rs4384733	0.001539	0.129	21316	0.000917646	3.16723	0.977573	3.00443	0.904974	0.129	167	0.0266468	0.11938	0.457812	-0.302809	2.70162	8.29556e-13	FALSE	FALSE
ADCY3	rs4077678	DNAJC27-AS1	ENSG00000224165.5	Ovary	1233	4.58021e-09	0.0499953	1.17215e-08	0.127123	0.822881	0.866187	TRUE	rs62142344	0.001261	0.2219	21291	0.00059786	3.22471	0.985274	3.01375	0.565309	0.2219	167	0.0173405	0.574974	0.564752	-0.322568	2.69119	8.20947e-13	FALSE	FALSE
ADCY3	rs4077678	DNAJC27-AS1	ENSG00000224165.5	Ovary	1233	4.58021e-09	0.0499953	1.17215e-08	0.127123	0.822881	0.866187	TRUE	rs12105106	0.003749	0.087	21158	0.00130775	2.89854	0.968341	2.34142	0.0792731	0.087	167	0.0376932	1.75492	0.373796	0.341558	2.68297	8.14232e-13	FALSE	FALSE
ADCY3	rs4077678	DNAJC27-AS1	ENSG00000224165.5	Ovary	1233	4.58021e-09	0.0499953	1.17215e-08	0.127123	0.822881	0.866187	TRUE	rs11692059	0.001242	0.2178	21290	0.000605951	3.22906	0.985077	3.03316	0.64418	0.2178	167	0.0175743	0.461862	0.561457	-0.352265	2.6809	8.12545e-13	FALSE	FALSE
ADCY3	rs4077678	DNAJC27-AS1	ENSG00000224165.5	Ovary	1233	4.58021e-09	0.0499953	1.17215e-08	0.127123	0.822881	0.866187	TRUE	rs111552196	0.00203	0.1281	21316	0.000923139	3.08581	0.977442	2.75787	0.335382	0.1281	167	0.0268064	0.96333	0.456331	-0.0929686	2.6649	7.99649e-13	FALSE	FALSE
ADCY3	rs4077678	DNAJC27-AS1	ENSG00000224165.5	Ovary	1233	4.58021e-09	0.0499953	1.17215e-08	0.127123	0.822881	0.866187	TRUE	rs6545890	0.001659	0.8718	21316	0.000922525	3.14533	0.977457	2.93888	0.728473	0.8718	167	0.0267885	0.347157	0.456496	-0.277351	2.66153	7.96954e-13	FALSE	FALSE
ADCY3	rs4077678	DNAJC27-AS1	ENSG00000224165.5	Ovary	1233	4.58021e-09	0.0499953	1.17215e-08	0.127123	0.822881	0.866187	TRUE	rs893592	0.001659	0.8718	21316	0.000922525	3.14533	0.977457	2.93888	0.728473	0.8718	167	0.0267885	0.347157	0.456496	-0.277351	2.66153	7.96954e-13	FALSE	FALSE
ADCY3	rs4077678	DNAJC27-AS1	ENSG00000224165.5	Ovary	1233	4.58021e-09	0.0499953	1.17215e-08	0.127123	0.822881	0.866187	TRUE	rs893593	0.001659	0.8718	21316	0.000922525	3.14533	0.977457	2.93888	0.728473	0.8718	167	0.0267885	0.347157	0.456496	-0.277351	2.66153	7.96954e-13	FALSE	FALSE
ADCY3	rs4077678	DNAJC27-AS1	ENSG00000224165.5	Ovary	1233	4.58021e-09	0.0499953	1.17215e-08	0.127123	0.822881	0.866187	TRUE	rs1470038	0.001679	0.8719	21316	0.000923139	3.14182	0.977442	2.92835	0.728473	0.8719	167	0.0268064	0.347157	0.456331	-0.277209	2.65114	7.88724e-13	FALSE	FALSE
ADCY3	rs4077678	DNAJC27-AS1	ENSG00000224165.5	Ovary	1233	4.58021e-09	0.0499953	1.17215e-08	0.127123	0.822881	0.866187	TRUE	rs2384083	0.001679	0.8719	21316	0.000923139	3.14182	0.977442	2.92835	0.728473	0.8719	167	0.0268064	0.347157	0.456331	-0.277209	2.65114	7.88724e-13	FALSE	FALSE
ADCY3	rs4077678	DNAJC27-AS1	ENSG00000224165.5	Ovary	1233	4.58021e-09	0.0499953	1.17215e-08	0.127123	0.822881	0.866187	TRUE	rs4665737	0.001679	0.8713	21317	0.000919425	3.14182	0.977531	2.92682	0.720488	0.8713	167	0.0266998	0.357807	0.457319	-0.276343	2.65048	7.88198e-13	FALSE	FALSE
ADCY3	rs4077678	DNAJC27-AS1	ENSG00000224165.5	Ovary	1233	4.58021e-09	0.0499953	1.17215e-08	0.127123	0.822881	0.866187	TRUE	rs148708167	0.003094	0.0443	20452	0.00253821	2.95824	0.940331	2.70504	0.407369	0.0443	167	0.0707177	0.828532	0.24137	-0.0552745	2.64976	7.87634e-13	FALSE	FALSE
ADCY3	rs4077678	DNAJC27-AS1	ENSG00000224165.5	Ovary	1233	4.58021e-09	0.0499953	1.17215e-08	0.127123	0.822881	0.866187	TRUE	rs4665283	0.001699	0.1281	21316	0.000923139	3.13835	0.977442	2.91771	0.728473	0.1281	167	0.0268064	0.347157	0.456331	-0.277209	2.6405	7.80371e-13	FALSE	FALSE
ADCY3	rs4077678	DNAJC27-AS1	ENSG00000224165.5	Ovary	1233	4.58021e-09	0.0499953	1.17215e-08	0.127123	0.822881	0.866187	TRUE	rs55945424	0.003961	0.9129	21158	0.00130639	2.88125	0.968373	2.29265	0.0792731	0.9129	167	0.0376541	1.75492	0.374039	0.341738	2.63439	7.7562e-13	FALSE	FALSE
ADCY3	rs4077678	DNAJC27-AS1	ENSG00000224165.5	Ovary	1233	4.58021e-09	0.0499953	1.17215e-08	0.127123	0.822881	0.866187	TRUE	rs11692485	0.001961	0.1286	21318	0.000919991	3.09608	0.977517	2.78758	0.424388	0.1286	167	0.0267175	0.798832	0.457155	-0.159603	2.62798	7.70664e-13	FALSE	FALSE
ADCY3	rs4077678	DNAJC27-AS1	ENSG00000224165.5	Ovary	1233	4.58021e-09	0.0499953	1.17215e-08	0.127123	0.822881	0.866187	TRUE	rs7572472	0.002279	0.1292	21318	0.00091635	3.05124	0.977604	2.65133	0.269578	0.1292	167	0.0266117	1.10403	0.458139	-0.0271618	2.62417	7.67732e-13	FALSE	FALSE
ADCY3	rs4077678	DNAJC27-AS1	ENSG00000224165.5	Ovary	1233	4.58021e-09	0.0499953	1.17215e-08	0.127123	0.822881	0.866187	TRUE	rs6545885	0.002002	0.1279	21315	0.000924414	3.08994	0.977412	2.77086	0.406197	0.1279	167	0.0268421	0.830605	0.456	-0.147105	2.62375	7.67412e-13	FALSE	FALSE
ADCY3	rs4077678	DNAJC27-AS1	ENSG00000224165.5	Ovary	1233	4.58021e-09	0.0499953	1.17215e-08	0.127123	0.822881	0.866187	TRUE	rs6749526	0.001734	0.8715	21317	0.000920645	3.13237	0.977502	2.89835	0.720488	0.8715	167	0.0267352	0.357807	0.45699	-0.276061	2.62228	7.66287e-13	FALSE	FALSE
ADCY3	rs4077678	DNAJC27-AS1	ENSG00000224165.5	Ovary	1233	4.58021e-09	0.0499953	1.17215e-08	0.127123	0.822881	0.866187	TRUE	rs6545869	0.001713	0.1297	21315	0.00091347	3.13595	0.977673	2.90632	0.76874	0.1297	167	0.0265243	0.294023	0.458956	-0.287289	2.61903	7.63796e-13	FALSE	FALSE
ADCY3	rs4077678	DNAJC27-AS1	ENSG00000224165.5	Ovary	1233	4.58021e-09	0.0499953	1.17215e-08	0.127123	0.822881	0.866187	TRUE	rs56401087	0.003297	0.913	21155	0.00130793	2.9386	0.968337	2.45467	0.145002	0.913	167	0.0376932	1.45741	0.373796	0.162942	2.61761	7.62712e-13	FALSE	FALSE
ADCY3	rs4077678	DNAJC27-AS1	ENSG00000224165.5	Ovary	1233	4.58021e-09	0.0499953	1.17215e-08	0.127123	0.822881	0.866187	TRUE	rs873215	0.00176	0.8717	21316	0.000921911	3.128	0.977471	2.88549	0.728473	0.8717	167	0.0267707	0.347157	0.456661	-0.277493	2.608	7.55419e-13	FALSE	FALSE
ADCY3	rs4077678	DNAJC27-AS1	ENSG00000224165.5	Ovary	1233	4.58021e-09	0.0499953	1.17215e-08	0.127123	0.822881	0.866187	TRUE	rs56007024	0.004464	0.8877	21308	0.00103467	2.84336	0.974786	2.10027	0.0553031	0.8877	167	0.0300336	1.91649	0.428297	0.506983	2.60725	7.54851e-13	FALSE	FALSE
ADCY3	rs4077678	DNAJC27-AS1	ENSG00000224165.5	Ovary	1233	4.58021e-09	0.0499953	1.17215e-08	0.127123	0.822881	0.866187	TRUE	rs1595612	0.001754	0.1299	21316	0.00091223	3.129	0.977703	2.88453	0.720488	0.1299	167	0.0264896	0.357807	0.459281	-0.278028	2.60651	7.54291e-13	FALSE	FALSE
ADCY3	rs4077678	DNAJC27-AS1	ENSG00000224165.5	Ovary	1233	4.58021e-09	0.0499953	1.17215e-08	0.127123	0.822881	0.866187	TRUE	rs11895626	0.001399	0.7787	21291	0.000599019	3.19486	0.985245	2.92015	0.565309	0.7787	167	0.0173741	0.574974	0.564276	-0.3221	2.59805	7.47942e-13	FALSE	FALSE
ADCY3	rs4077678	DNAJC27-AS1	ENSG00000224165.5	Ovary	1233	4.58021e-09	0.0499953	1.17215e-08	0.127123	0.822881	0.866187	TRUE	rs62142346	0.001405	0.2199	21291	0.000601751	3.19362	0.985179	2.91817	0.565309	0.2199	167	0.0174533	0.574974	0.563157	-0.321003	2.59717	7.47279e-13	FALSE	FALSE
ADCY3	rs4077678	DNAJC27-AS1	ENSG00000224165.5	Ovary	1233	4.58021e-09	0.0499953	1.17215e-08	0.127123	0.822881	0.866187	TRUE	rs6742909	0.001828	0.1285	21316	0.000920688	3.11684	0.977501	2.85093	0.639694	0.1285	167	0.0267352	0.468127	0.45699	-0.255241	2.59569	7.46174e-13	FALSE	FALSE
ADCY3	rs4077678	DNAJC27-AS1	ENSG00000224165.5	Ovary	1233	4.58021e-09	0.0499953	1.17215e-08	0.127123	0.822881	0.866187	TRUE	rs71439154	0.002584	0.1278	21316	0.000924988	3.01333	0.977398	2.5426	0.226413	0.1278	167	0.02686	1.20965	0.455834	0.0292501	2.57185	7.28597e-13	FALSE	FALSE
ADCY3	rs4077678	DNAJC27-AS1	ENSG00000224165.5	Ovary	1233	4.58021e-09	0.0499953	1.17215e-08	0.127123	0.822881	0.866187	TRUE	rs56045417	0.001399	0.7796	21291	0.000600771	3.19486	0.985203	2.92137	0.64418	0.7796	167	0.0174249	0.461862	0.563558	-0.354442	2.56693	7.25024e-13	FALSE	FALSE
ADCY3	rs4077678	DNAJC27-AS1	ENSG00000224165.5	Ovary	1233	4.58021e-09	0.0499953	1.17215e-08	0.127123	0.822881	0.866187	TRUE	rs4665757	0.002146	0.8721	21316	0.00092437	3.06925	0.977413	2.70856	0.406197	0.8721	167	0.0268421	0.830605	0.456	-0.147105	2.56146	7.21065e-13	FALSE	FALSE
ADCY3	rs4077678	DNAJC27-AS1	ENSG00000224165.5	Ovary	1233	4.58021e-09	0.0499953	1.17215e-08	0.127123	0.822881	0.866187	TRUE	rs35919989	0.001916	0.872	21316	0.000923754	3.10295	0.977427	2.80998	0.639694	0.872	167	0.0268242	0.468127	0.456165	-0.254572	2.55541	7.16717e-13	FALSE	FALSE
ADCY3	rs4077678	DNAJC27-AS1	ENSG00000224165.5	Ovary	1233	4.58021e-09	0.0499953	1.17215e-08	0.127123	0.822881	0.866187	TRUE	rs11676900	0.001419	0.2202	21291	0.000601163	3.19076	0.985193	2.90875	0.64418	0.2202	167	0.0174362	0.461862	0.563398	-0.354275	2.55448	7.1605e-13	FALSE	FALSE
ADCY3	rs4077678	DNAJC27-AS1	ENSG00000224165.5	Ovary	1233	4.58021e-09	0.0499953	1.17215e-08	0.127123	0.822881	0.866187	TRUE	rs10432684	0.00253	0.8713	20330	0.000964062	3.01973	0.976466	2.57744	0.269578	0.8713	167	0.0266998	1.10403	0.457319	-0.0269054	2.55053	7.13229e-13	FALSE	FALSE
ADCY3	rs4077678	DNAJC27-AS1	ENSG00000224165.5	Ovary	1233	4.58021e-09	0.0499953	1.17215e-08	0.127123	0.822881	0.866187	TRUE	rs34910595	0.001938	0.1281	21316	0.000923139	3.09957	0.977442	2.79948	0.639694	0.1281	167	0.0268064	0.468127	0.456331	-0.254706	2.54477	7.09134e-13	FALSE	FALSE
ADCY3	rs4077678	DNAJC27-AS1	ENSG00000224165.5	Ovary	1233	4.58021e-09	0.0499953	1.17215e-08	0.127123	0.822881	0.866187	TRUE	rs17791703	0.001512	0.7759	20302	0.00062259	3.17237	0.984674	2.86575	0.565309	0.7759	167	0.0172189	0.574974	0.566481	-0.324272	2.54148	7.06802e-13	FALSE	FALSE
ADCY3	rs4077678	DNAJC27-AS1	ENSG00000224165.5	Ovary	1233	4.58021e-09	0.0499953	1.17215e-08	0.127123	0.822881	0.866187	TRUE	rs719189	0.001447	0.778	21292	0.00059764	3.18511	0.985279	2.88855	0.624532	0.778	167	0.0173349	0.489437	0.564832	-0.348359	2.54019	7.0589e-13	FALSE	FALSE
ADCY3	rs4077678	DNAJC27-AS1	ENSG00000224165.5	Ovary	1233	4.58021e-09	0.0499953	1.17215e-08	0.127123	0.822881	0.866187	TRUE	rs2119115	0.001413	0.7542	21020	0.000564011	3.19198	0.986096	2.88576	0.577453	0.7542	167	0.0161505	0.557109	0.58214	-0.345965	2.5398	7.05613e-13	FALSE	FALSE
ADCY3	rs4077678	DNAJC27-AS1	ENSG00000224165.5	Ovary	1233	4.58021e-09	0.0499953	1.17215e-08	0.127123	0.822881	0.866187	TRUE	rs12618641	0.001255	0.2803	21275	0.000512088	3.22608	0.98736	2.95258	0.73797	0.2803	167	0.0148415	0.334543	0.602546	-0.42762	2.52496	6.9522e-13	FALSE	FALSE
ADCY3	rs4077678	DNAJC27-AS1	ENSG00000224165.5	Ovary	1233	4.58021e-09	0.0499953	1.17215e-08	0.127123	0.822881	0.866187	TRUE	rs59911983	0.001419	0.2097	21288	0.000622965	3.19076	0.984665	2.92361	0.960228	0.2097	167	0.018066	0.0498675	0.554651	-0.403759	2.51985	6.91677e-13	FALSE	FALSE
ADCY3	rs4077678	DNAJC27-AS1	ENSG00000224165.5	Ovary	1233	4.58021e-09	0.0499953	1.17215e-08	0.127123	0.822881	0.866187	TRUE	rs893588	0.002417	0.8727	21316	0.000928089	3.03354	0.977324	2.60363	0.335382	0.8727	167	0.0269501	0.96333	0.455004	-0.0923657	2.51127	6.85768e-13	FALSE	FALSE
ADCY3	rs4077678	DNAJC27-AS1	ENSG00000224165.5	Ovary	1233	4.58021e-09	0.0499953	1.17215e-08	0.127123	0.822881	0.866187	TRUE	rs6749815	0.002196	0.8721	21315	0.000924414	3.06236	0.977412	2.68794	0.454485	0.8721	167	0.0268421	0.747959	0.456	-0.17685	2.51109	6.85648e-13	FALSE	FALSE
ADCY3	rs4077678	DNAJC27-AS1	ENSG00000224165.5	Ovary	1233	4.58021e-09	0.0499953	1.17215e-08	0.127123	0.822881	0.866187	TRUE	rs34176513	0.002469	0.1278	21316	0.000924988	3.02712	0.977398	2.5833	0.335382	0.1278	167	0.02686	0.96333	0.455834	-0.0927426	2.49056	6.71711e-13	FALSE	FALSE
ADCY3	rs4077678	DNAJC27-AS1	ENSG00000224165.5	Ovary	1233	4.58021e-09	0.0499953	1.17215e-08	0.127123	0.822881	0.866187	TRUE	rs2384082	0.002121	0.1279	21316	0.00092437	3.07274	0.977413	2.71906	0.566706	0.1279	167	0.0268421	0.572909	0.456	-0.229568	2.4895	6.70999e-13	FALSE	FALSE
ADCY3	rs4077678	DNAJC27-AS1	ENSG00000224165.5	Ovary	1233	4.58021e-09	0.0499953	1.17215e-08	0.127123	0.822881	0.866187	TRUE	rs4665754	0.002097	0.1279	21316	0.00092437	3.07614	0.977413	2.72926	0.598322	0.1279	167	0.0268421	0.526815	0.456	-0.241125	2.48814	6.70089e-13	FALSE	FALSE
ADCY3	rs4077678	DNAJC27-AS1	ENSG00000224165.5	Ovary	1233	4.58021e-09	0.0499953	1.17215e-08	0.127123	0.822881	0.866187	TRUE	rs4665755	0.002097	0.1279	21316	0.00092437	3.07614	0.977413	2.72926	0.598322	0.1279	167	0.0268421	0.526815	0.456	-0.241125	2.48814	6.70089e-13	FALSE	FALSE
ADCY3	rs4077678	DNAJC27-AS1	ENSG00000224165.5	Ovary	1233	4.58021e-09	0.0499953	1.17215e-08	0.127123	0.822881	0.866187	TRUE	rs4665756	0.002097	0.8721	21316	0.00092437	3.07614	0.977413	2.72926	0.598322	0.8721	167	0.0268421	0.526815	0.456	-0.241125	2.48814	6.70089e-13	FALSE	FALSE
ADCY3	rs4077678	DNAJC27-AS1	ENSG00000224165.5	Ovary	1233	4.58021e-09	0.0499953	1.17215e-08	0.127123	0.822881	0.866187	TRUE	rs4665759	0.002097	0.1279	21316	0.00092437	3.07614	0.977413	2.72926	0.598322	0.1279	167	0.0268421	0.526815	0.456	-0.241125	2.48814	6.70089e-13	FALSE	FALSE
ADCY3	rs4077678	DNAJC27-AS1	ENSG00000224165.5	Ovary	1233	4.58021e-09	0.0499953	1.17215e-08	0.127123	0.822881	0.866187	TRUE	rs6545879	0.002097	0.1279	21316	0.00092437	3.07614	0.977413	2.72926	0.598322	0.1279	167	0.0268421	0.526815	0.456	-0.241125	2.48814	6.70089e-13	FALSE	FALSE
ADCY3	rs4077678	DNAJC27-AS1	ENSG00000224165.5	Ovary	1233	4.58021e-09	0.0499953	1.17215e-08	0.127123	0.822881	0.866187	TRUE	rs6545880	0.002097	0.1279	21316	0.00092437	3.07614	0.977413	2.72926	0.598322	0.1279	167	0.0268421	0.526815	0.456	-0.241125	2.48814	6.70089e-13	FALSE	FALSE
ADCY3	rs4077678	DNAJC27-AS1	ENSG00000224165.5	Ovary	1233	4.58021e-09	0.0499953	1.17215e-08	0.127123	0.822881	0.866187	TRUE	rs6545881	0.002097	0.1279	21316	0.00092437	3.07614	0.977413	2.72926	0.598322	0.1279	167	0.0268421	0.526815	0.456	-0.241125	2.48814	6.70089e-13	FALSE	FALSE
ADCY3	rs4077678	DNAJC27-AS1	ENSG00000224165.5	Ovary	1233	4.58021e-09	0.0499953	1.17215e-08	0.127123	0.822881	0.866187	TRUE	rs28657595	0.002097	0.128	21315	0.000923798	3.07614	0.977426	2.72903	0.598322	0.128	167	0.0268242	0.526815	0.456165	-0.241254	2.48777	6.69843e-13	FALSE	FALSE
ADCY3	rs4077678	DNAJC27-AS1	ENSG00000224165.5	Ovary	1233	4.58021e-09	0.0499953	1.17215e-08	0.127123	0.822881	0.866187	TRUE	rs6720514	0.001464	0.7589	21020	0.000571445	3.18173	0.985915	2.85907	0.651605	0.7589	167	0.0163633	0.451534	0.578952	-0.373485	2.48559	6.68382e-13	FALSE	FALSE
ADCY3	rs4077678	DNAJC27-AS1	ENSG00000224165.5	Ovary	1233	4.58021e-09	0.0499953	1.17215e-08	0.127123	0.822881	0.866187	TRUE	rs35228361	0.002078	0.872	21316	0.000923754	3.07885	0.977427	2.73717	0.639694	0.872	167	0.0268242	0.468127	0.456165	-0.254572	2.4826	6.66385e-13	FALSE	FALSE
ADCY3	rs4077678	DNAJC27-AS1	ENSG00000224165.5	Ovary	1233	4.58021e-09	0.0499953	1.17215e-08	0.127123	0.822881	0.866187	TRUE	rs6728826	0.002121	0.1279	21316	0.00092437	3.07274	0.977413	2.71906	0.598322	0.1279	167	0.0268421	0.526815	0.456	-0.241125	2.47794	6.63289e-13	FALSE	FALSE
ADCY3	rs4077678	DNAJC27-AS1	ENSG00000224165.5	Ovary	1233	4.58021e-09	0.0499953	1.17215e-08	0.127123	0.822881	0.866187	TRUE	rs6728952	0.002146	0.1279	21316	0.00092437	3.06925	0.977413	2.70856	0.598322	0.1279	167	0.0268421	0.526815	0.456	-0.241125	2.46744	6.56359e-13	FALSE	FALSE
ADCY3	rs4077678	DNAJC27-AS1	ENSG00000224165.5	Ovary	1233	4.58021e-09	0.0499953	1.17215e-08	0.127123	0.822881	0.866187	TRUE	rs55722016	0.00158	0.7805	21292	0.000602511	3.15957	0.985161	2.81214	0.624532	0.7805	167	0.0174762	0.489437	0.562835	-0.346309	2.46584	6.55309e-13	FALSE	FALSE
ADCY3	rs4077678	DNAJC27-AS1	ENSG00000224165.5	Ovary	1233	4.58021e-09	0.0499953	1.17215e-08	0.127123	0.822881	0.866187	TRUE	rs76623725	0.004104	0.0182	14610	0.00841868	2.87006	0.826127	2.52778	0.906617	0.0182	167	0.167556	0.117307	0.118386	-0.0621861	2.46559	6.55151e-13	FALSE	FALSE
ADCY3	rs4077678	DNAJC27-AS1	ENSG00000224165.5	Ovary	1233	4.58021e-09	0.0499953	1.17215e-08	0.127123	0.822881	0.866187	TRUE	rs75570723	0.004114	0.9818	14610	0.00841868	2.86929	0.826127	2.52595	0.906617	0.9818	167	0.167556	0.117307	0.118386	-0.0621861	2.46377	6.53957e-13	FALSE	FALSE
ADCY3	rs4077678	DNAJC27-AS1	ENSG00000224165.5	Ovary	1233	4.58021e-09	0.0499953	1.17215e-08	0.127123	0.822881	0.866187	TRUE	rs66593236	0.002131	0.8721	21316	0.00092437	3.07134	0.977413	2.71485	0.639694	0.8721	167	0.0268421	0.468127	0.456	-0.254438	2.46041	6.51763e-13	FALSE	FALSE
ADCY3	rs4077678	DNAJC27-AS1	ENSG00000224165.5	Ovary	1233	4.58021e-09	0.0499953	1.17215e-08	0.127123	0.822881	0.866187	TRUE	rs6545841	0.002801	0.8713	20329	0.000964109	2.98877	0.976465	2.48664	0.269578	0.8713	167	0.0266998	1.10403	0.457319	-0.0269054	2.45974	6.51324e-13	FALSE	FALSE
ADCY3	rs4077678	DNAJC27-AS1	ENSG00000224165.5	Ovary	1233	4.58021e-09	0.0499953	1.17215e-08	0.127123	0.822881	0.866187	TRUE	rs2384079	0.002408	0.128	21317	0.000923711	3.03467	0.977428	2.60514	0.406197	0.128	167	0.0268242	0.830605	0.456165	-0.1472	2.45794	6.50157e-13	FALSE	FALSE
ADCY3	rs4077678	DNAJC27-AS1	ENSG00000224165.5	Ovary	1233	4.58021e-09	0.0499953	1.17215e-08	0.127123	0.822881	0.866187	TRUE	rs2043862	0.002171	0.8721	21316	0.00092437	3.06578	0.977413	2.69818	0.598322	0.8721	167	0.0268421	0.526815	0.456	-0.241125	2.45706	6.49582e-13	FALSE	FALSE
ADCY3	rs4077678	DNAJC27-AS1	ENSG00000224165.5	Ovary	1233	4.58021e-09	0.0499953	1.17215e-08	0.127123	0.822881	0.866187	TRUE	rs2891416	0.002171	0.1279	21316	0.00092437	3.06578	0.977413	2.69818	0.598322	0.1279	167	0.0268421	0.526815	0.456	-0.241125	2.45706	6.49582e-13	FALSE	FALSE
ADCY3	rs4077678	DNAJC27-AS1	ENSG00000224165.5	Ovary	1233	4.58021e-09	0.0499953	1.17215e-08	0.127123	0.822881	0.866187	TRUE	rs11125877	0.002073	0.128	21315	0.000923798	3.07957	0.977426	2.73935	0.76874	0.128	167	0.0268242	0.294023	0.456165	-0.284837	2.45451	6.47929e-13	FALSE	FALSE
ADCY3	rs4077678	DNAJC27-AS1	ENSG00000224165.5	Ovary	1233	4.58021e-09	0.0499953	1.17215e-08	0.127123	0.822881	0.866187	TRUE	rs4665748	0.002073	0.872	21315	0.000923798	3.07957	0.977426	2.73935	0.76874	0.872	167	0.0268242	0.294023	0.456165	-0.284837	2.45451	6.47929e-13	FALSE	FALSE
ADCY3	rs4077678	DNAJC27-AS1	ENSG00000224165.5	Ovary	1233	4.58021e-09	0.0499953	1.17215e-08	0.127123	0.822881	0.866187	TRUE	rs55827550	0.003119	0.0827	21162	0.00136904	2.95576	0.966907	2.51948	0.349378	0.0827	167	0.0394672	0.935796	0.363095	-0.0665836	2.4529	6.46888e-13	FALSE	FALSE
ADCY3	rs4077678	DNAJC27-AS1	ENSG00000224165.5	Ovary	1233	4.58021e-09	0.0499953	1.17215e-08	0.127123	0.822881	0.866187	TRUE	rs11125735	0.001603	0.2195	21292	0.000602511	3.15536	0.985161	2.79904	0.624532	0.2195	167	0.0174762	0.489437	0.562835	-0.346309	2.45273	6.46776e-13	FALSE	FALSE
ADCY3	rs4077678	DNAJC27-AS1	ENSG00000224165.5	Ovary	1233	4.58021e-09	0.0499953	1.17215e-08	0.127123	0.822881	0.866187	TRUE	rs36098328	0.002584	0.1278	21316	0.000924988	3.01333	0.977398	2.5426	0.335382	0.1278	167	0.02686	0.96333	0.455834	-0.0927426	2.44986	6.44921e-13	FALSE	FALSE
ADCY3	rs4077678	DNAJC27-AS1	ENSG00000224165.5	Ovary	1233	4.58021e-09	0.0499953	1.17215e-08	0.127123	0.822881	0.866187	TRUE	rs13006278	0.002584	0.8721	21316	0.00092437	3.01333	0.977413	2.54234	0.335382	0.8721	167	0.0268421	0.96333	0.456	-0.092818	2.44952	6.44705e-13	FALSE	FALSE
ADCY3	rs4077678	DNAJC27-AS1	ENSG00000224165.5	Ovary	1233	4.58021e-09	0.0499953	1.17215e-08	0.127123	0.822881	0.866187	TRUE	rs28568372	0.002196	0.1279	21315	0.000924414	3.06236	0.977412	2.68794	0.598322	0.1279	167	0.0268421	0.526815	0.456	-0.241125	2.44682	6.42965e-13	FALSE	FALSE
ADCY3	rs4077678	DNAJC27-AS1	ENSG00000224165.5	Ovary	1233	4.58021e-09	0.0499953	1.17215e-08	0.127123	0.822881	0.866187	TRUE	rs6545876	0.002196	0.128	21316	0.000923754	3.06236	0.977427	2.68767	0.598322	0.128	167	0.0268242	0.526815	0.456165	-0.241254	2.44641	6.42705e-13	FALSE	FALSE
ADCY3	rs4077678	DNAJC27-AS1	ENSG00000224165.5	Ovary	1233	4.58021e-09	0.0499953	1.17215e-08	0.127123	0.822881	0.866187	TRUE	rs10165212	0.002097	0.128	21315	0.000923798	3.07614	0.977426	2.72903	0.76874	0.128	167	0.0268242	0.294023	0.456165	-0.284837	2.44419	6.41277e-13	FALSE	FALSE
ADCY3	rs4077678	DNAJC27-AS1	ENSG00000224165.5	Ovary	1233	4.58021e-09	0.0499953	1.17215e-08	0.127123	0.822881	0.866187	TRUE	rs10197398	0.002097	0.872	21315	0.000923798	3.07614	0.977426	2.72903	0.76874	0.872	167	0.0268242	0.294023	0.456165	-0.284837	2.44419	6.41277e-13	FALSE	FALSE
ADCY3	rs4077678	DNAJC27-AS1	ENSG00000224165.5	Ovary	1233	4.58021e-09	0.0499953	1.17215e-08	0.127123	0.822881	0.866187	TRUE	rs4665745	0.002097	0.128	21315	0.000923798	3.07614	0.977426	2.72903	0.76874	0.128	167	0.0268242	0.294023	0.456165	-0.284837	2.44419	6.41277e-13	FALSE	FALSE
ADCY3	rs4077678	DNAJC27-AS1	ENSG00000224165.5	Ovary	1233	4.58021e-09	0.0499953	1.17215e-08	0.127123	0.822881	0.866187	TRUE	rs4665747	0.002097	0.872	21315	0.000923798	3.07614	0.977426	2.72903	0.76874	0.872	167	0.0268242	0.294023	0.456165	-0.284837	2.44419	6.41277e-13	FALSE	FALSE
ADCY3	rs4077678	DNAJC27-AS1	ENSG00000224165.5	Ovary	1233	4.58021e-09	0.0499953	1.17215e-08	0.127123	0.822881	0.866187	TRUE	rs6419634	0.002097	0.128	21315	0.000923798	3.07614	0.977426	2.72903	0.76874	0.128	167	0.0268242	0.294023	0.456165	-0.284837	2.44419	6.41277e-13	FALSE	FALSE
ADCY3	rs4077678	DNAJC27-AS1	ENSG00000224165.5	Ovary	1233	4.58021e-09	0.0499953	1.17215e-08	0.127123	0.822881	0.866187	TRUE	rs7586161	0.002097	0.872	21315	0.000923798	3.07614	0.977426	2.72903	0.76874	0.872	167	0.0268242	0.294023	0.456165	-0.284837	2.44419	6.41277e-13	FALSE	FALSE
ADCY3	rs4077678	DNAJC27-AS1	ENSG00000224165.5	Ovary	1233	4.58021e-09	0.0499953	1.17215e-08	0.127123	0.822881	0.866187	TRUE	rs13030697	0.002613	0.1278	21316	0.000924988	3.00994	0.977398	2.53262	0.335382	0.1278	167	0.02686	0.96333	0.455834	-0.0927426	2.43988	6.38521e-13	FALSE	FALSE
ADCY3	rs4077678	DNAJC27-AS1	ENSG00000224165.5	Ovary	1233	4.58021e-09	0.0499953	1.17215e-08	0.127123	0.822881	0.866187	TRUE	rs4665739	0.002222	0.8719	21315	0.000923182	3.05883	0.977441	2.67689	0.594861	0.8719	167	0.0268064	0.531805	0.456331	-0.240178	2.43671	6.36497e-13	FALSE	FALSE
ADCY3	rs4077678	DNAJC27-AS1	ENSG00000224165.5	Ovary	1233	4.58021e-09	0.0499953	1.17215e-08	0.127123	0.822881	0.866187	TRUE	rs7558230	0.002222	0.8721	21315	0.000924414	3.05883	0.977412	2.6774	0.598322	0.8721	167	0.0268421	0.526815	0.456	-0.241125	2.43627	6.36221e-13	FALSE	FALSE
ADCY3	rs4077678	DNAJC27-AS1	ENSG00000224165.5	Ovary	1233	4.58021e-09	0.0499953	1.17215e-08	0.127123	0.822881	0.866187	TRUE	rs11902727	0.002222	0.8711	21315	0.000918295	3.05883	0.977558	2.67484	0.598322	0.8711	167	0.0266644	0.526815	0.457648	-0.242413	2.43242	6.33776e-13	FALSE	FALSE
ADCY3	rs4077678	DNAJC27-AS1	ENSG00000224165.5	Ovary	1233	4.58021e-09	0.0499953	1.17215e-08	0.127123	0.822881	0.866187	TRUE	rs11125733	0.00165	0.7805	21292	0.000602511	3.14692	0.985161	2.77284	0.624532	0.7805	167	0.0174762	0.489437	0.562835	-0.346309	2.42653	6.3005e-13	FALSE	FALSE
ADCY3	rs4077678	DNAJC27-AS1	ENSG00000224165.5	Ovary	1233	4.58021e-09	0.0499953	1.17215e-08	0.127123	0.822881	0.866187	TRUE	rs6754325	0.002248	0.128	21315	0.000923798	3.05535	0.977426	2.66672	0.598322	0.128	167	0.0268242	0.526815	0.456165	-0.241254	2.42547	6.29383e-13	FALSE	FALSE
ADCY3	rs4077678	DNAJC27-AS1	ENSG00000224165.5	Ovary	1233	4.58021e-09	0.0499953	1.17215e-08	0.127123	0.822881	0.866187	TRUE	rs4665749	0.002146	0.128	21315	0.000923798	3.06925	0.977426	2.70832	0.76874	0.128	167	0.0268242	0.294023	0.456165	-0.284837	2.42349	6.28137e-13	FALSE	FALSE
ADCY3	rs4077678	DNAJC27-AS1	ENSG00000224165.5	Ovary	1233	4.58021e-09	0.0499953	1.17215e-08	0.127123	0.822881	0.866187	TRUE	rs13031643	0.002673	0.1278	21316	0.000924988	3.00304	0.977398	2.51234	0.335382	0.1278	167	0.02686	0.96333	0.455834	-0.0927426	2.4196	6.25701e-13	FALSE	FALSE
ADCY3	rs4077678	DNAJC27-AS1	ENSG00000224165.5	Ovary	1233	4.58021e-09	0.0499953	1.17215e-08	0.127123	0.822881	0.866187	TRUE	rs13007686	0.002708	0.1277	21316	0.000925606	2.99908	0.977383	2.50098	0.335382	0.1277	167	0.026878	0.96333	0.455669	-0.0926673	2.40832	6.1868e-13	FALSE	FALSE
ADCY3	rs4077678	DNAJC27-AS1	ENSG00000224165.5	Ovary	1233	4.58021e-09	0.0499953	1.17215e-08	0.127123	0.822881	0.866187	TRUE	rs6545864	0.002196	0.128	21315	0.000923798	3.06236	0.977426	2.68769	0.76874	0.128	167	0.0268242	0.294023	0.456165	-0.284837	2.40285	6.15307e-13	FALSE	FALSE
ADCY3	rs4077678	DNAJC27-AS1	ENSG00000224165.5	Ovary	1233	4.58021e-09	0.0499953	1.17215e-08	0.127123	0.822881	0.866187	TRUE	rs6545891	0.002257	0.1284	20328	0.000966077	3.05415	0.976418	2.6803	0.728473	0.1284	167	0.0267529	0.347157	0.456826	-0.277635	2.40266	6.15193e-13	FALSE	FALSE
ADCY3	rs4077678	DNAJC27-AS1	ENSG00000224165.5	Ovary	1233	4.58021e-09	0.0499953	1.17215e-08	0.127123	0.822881	0.866187	TRUE	rs34597168	0.002738	0.8722	21316	0.000924988	2.99572	0.977398	2.49088	0.335382	0.8722	167	0.02686	0.96333	0.455834	-0.0927426	2.39814	6.12418e-13	FALSE	FALSE
ADCY3	rs4077678	DNAJC27-AS1	ENSG00000224165.5	Ovary	1233	4.58021e-09	0.0499953	1.17215e-08	0.127123	0.822881	0.866187	TRUE	rs66727383	0.002738	0.8722	21316	0.000924988	2.99572	0.977398	2.49088	0.335382	0.8722	167	0.02686	0.96333	0.455834	-0.0927426	2.39814	6.12418e-13	FALSE	FALSE
ADCY3	rs4077678	DNAJC27-AS1	ENSG00000224165.5	Ovary	1233	4.58021e-09	0.0499953	1.17215e-08	0.127123	0.822881	0.866187	TRUE	rs72807657	0.002738	0.1278	21316	0.000924988	2.99572	0.977398	2.49088	0.335382	0.1278	167	0.02686	0.96333	0.455834	-0.0927426	2.39814	6.12418e-13	FALSE	FALSE
ADCY3	rs4077678	DNAJC27-AS1	ENSG00000224165.5	Ovary	1233	4.58021e-09	0.0499953	1.17215e-08	0.127123	0.822881	0.866187	TRUE	rs7586171	0.002171	0.872	21315	0.000923798	3.06578	0.977426	2.69794	0.904172	0.872	167	0.0268242	0.120393	0.456165	-0.301249	2.3967	6.11532e-13	FALSE	FALSE
ADCY3	rs4077678	DNAJC27-AS1	ENSG00000224165.5	Ovary	1233	4.58021e-09	0.0499953	1.17215e-08	0.127123	0.822881	0.866187	TRUE	rs955855	0.002592	0.1286	20332	0.000964606	3.01239	0.976453	2.55603	0.424388	0.1286	167	0.0267175	0.798832	0.457155	-0.159603	2.39643	6.1137e-13	FALSE	FALSE
ADCY3	rs4077678	DNAJC27-AS1	ENSG00000224165.5	Ovary	1233	4.58021e-09	0.0499953	1.17215e-08	0.127123	0.822881	0.866187	TRUE	rs10169237	0.002222	0.128	21315	0.000923798	3.05883	0.977426	2.67714	0.76874	0.128	167	0.0268242	0.294023	0.456165	-0.284837	2.3923	6.08853e-13	FALSE	FALSE
ADCY3	rs4077678	DNAJC27-AS1	ENSG00000224165.5	Ovary	1233	4.58021e-09	0.0499953	1.17215e-08	0.127123	0.822881	0.866187	TRUE	rs35979767	0.002769	0.1278	21316	0.000924988	2.99228	0.977398	2.48083	0.335382	0.1278	167	0.02686	0.96333	0.455834	-0.0927426	2.38809	6.06292e-13	FALSE	FALSE
ADCY3	rs4077678	DNAJC27-AS1	ENSG00000224165.5	Ovary	1233	4.58021e-09	0.0499953	1.17215e-08	0.127123	0.822881	0.866187	TRUE	rs893591	0.002413	0.1279	21316	0.00092437	3.03404	0.977413	2.60356	0.568598	0.1279	167	0.0268421	0.570118	0.456	-0.230295	2.37327	5.97371e-13	FALSE	FALSE
ADCY3	rs4077678	DNAJC27-AS1	ENSG00000224165.5	Ovary	1233	4.58021e-09	0.0499953	1.17215e-08	0.127123	0.822881	0.866187	TRUE	rs13012221	0.002836	0.1278	21316	0.000924988	2.98498	0.977398	2.45949	0.335382	0.1278	167	0.02686	0.96333	0.455834	-0.0927426	2.36675	5.93491e-13	FALSE	FALSE
ADCY3	rs4077678	DNAJC27-AS1	ENSG00000224165.5	Ovary	1233	4.58021e-09	0.0499953	1.17215e-08	0.127123	0.822881	0.866187	TRUE	rs12475449	0.002408	0.1281	21315	0.000923182	3.03467	0.977441	2.60492	0.594861	0.1281	167	0.0268064	0.531805	0.456331	-0.240178	2.36474	5.923e-13	FALSE	FALSE
ADCY3	rs4077678	DNAJC27-AS1	ENSG00000224165.5	Ovary	1233	4.58021e-09	0.0499953	1.17215e-08	0.127123	0.822881	0.866187	TRUE	rs1295651734	0.002408	0.1281	21315	0.000923182	3.03467	0.977441	2.60492	0.594861	0.1281	167	0.0268064	0.531805	0.456331	-0.240178	2.36474	5.923e-13	FALSE	FALSE
ADCY3	rs4077678	DNAJC27-AS1	ENSG00000224165.5	Ovary	1233	4.58021e-09	0.0499953	1.17215e-08	0.127123	0.822881	0.866187	TRUE	rs71439144	0.004683	0.0467	20729	0.00238157	2.82807	0.943806	2.33479	0.256308	0.0467	167	0.0672523	1.13516	0.25069	0.017217	2.35201	5.84804e-13	FALSE	FALSE
ADCY3	rs4077678	DNAJC27-AS1	ENSG00000224165.5	Ovary	1233	4.58021e-09	0.0499953	1.17215e-08	0.127123	0.822881	0.866187	TRUE	rs893589	0.00239	0.1285	20328	0.000965436	3.03693	0.976433	2.62884	0.728473	0.1285	167	0.0267352	0.347157	0.45699	-0.277776	2.35107	5.84257e-13	FALSE	FALSE
ADCY3	rs4077678	DNAJC27-AS1	ENSG00000224165.5	Ovary	1233	4.58021e-09	0.0499953	1.17215e-08	0.127123	0.822881	0.866187	TRUE	rs1837311	0.00273	0.1279	21316	0.00092437	2.99661	0.977413	2.49324	0.406197	0.1279	167	0.0268421	0.830605	0.456	-0.147105	2.34613	5.8138e-13	FALSE	FALSE
ADCY3	rs4077678	DNAJC27-AS1	ENSG00000224165.5	Ovary	1233	4.58021e-09	0.0499953	1.17215e-08	0.127123	0.822881	0.866187	TRUE	rs981051	0.00273	0.1279	21316	0.00092437	2.99661	0.977413	2.49324	0.406197	0.1279	167	0.0268421	0.830605	0.456	-0.147105	2.34613	5.8138e-13	FALSE	FALSE
ADCY3	rs4077678	DNAJC27-AS1	ENSG00000224165.5	Ovary	1233	4.58021e-09	0.0499953	1.17215e-08	0.127123	0.822881	0.866187	TRUE	rs2289393	0.0015	0.718	21275	0.000510206	3.17468	0.987405	2.78859	0.812914	0.718	167	0.014787	0.236668	0.603428	-0.445549	2.34304	5.79587e-13	FALSE	FALSE
ADCY3	rs4077678	DNAJC27-AS1	ENSG00000224165.5	Ovary	1233	4.58021e-09	0.0499953	1.17215e-08	0.127123	0.822881	0.866187	TRUE	rs4665758	0.002464	0.8718	21316	0.000922525	3.02773	0.977457	2.58408	0.598322	0.8718	167	0.0267885	0.526815	0.456496	-0.241512	2.34257	5.7931e-13	FALSE	FALSE
ADCY3	rs4077678	DNAJC27-AS1	ENSG00000224165.5	Ovary	1233	4.58021e-09	0.0499953	1.17215e-08	0.127123	0.822881	0.866187	TRUE	rs963948	0.002762	0.8719	21315	0.000923182	2.99305	0.977441	2.48233	0.406197	0.8719	167	0.0268064	0.830605	0.456331	-0.147295	2.33504	5.74964e-13	FALSE	FALSE
ADCY3	rs4077678	DNAJC27-AS1	ENSG00000224165.5	Ovary	1233	4.58021e-09	0.0499953	1.17215e-08	0.127123	0.822881	0.866187	TRUE	rs12611724	0.002381	0.1279	21315	0.000924414	3.03807	0.977412	2.61552	0.76874	0.1279	167	0.0268421	0.294023	0.456	-0.284692	2.33083	5.72553e-13	FALSE	FALSE
ADCY3	rs4077678	DNAJC27-AS1	ENSG00000224165.5	Ovary	1233	4.58021e-09	0.0499953	1.17215e-08	0.127123	0.822881	0.866187	TRUE	rs11684913	0.001751	0.7587	21287	0.000563958	3.12951	0.986097	2.691	0.651605	0.7587	167	0.0163541	0.451534	0.57909	-0.373635	2.31736	5.64892e-13	FALSE	FALSE
ADCY3	rs4077678	DNAJC27-AS1	ENSG00000224165.5	Ovary	1233	4.58021e-09	0.0499953	1.17215e-08	0.127123	0.822881	0.866187	TRUE	rs2384080	0.002857	0.8721	21316	0.00092437	2.98272	0.977413	2.45265	0.406197	0.8721	167	0.0268421	0.830605	0.456	-0.147105	2.30554	5.58255e-13	FALSE	FALSE
ADCY3	rs4077678	DNAJC27-AS1	ENSG00000224165.5	Ovary	1233	4.58021e-09	0.0499953	1.17215e-08	0.127123	0.822881	0.866187	TRUE	rs13021871	0.002673	0.8722	21316	0.000924988	3.00304	0.977398	2.51234	0.514063	0.8722	167	0.02686	0.652524	0.455834	-0.207206	2.30514	5.58027e-13	FALSE	FALSE
ADCY3	rs4077678	DNAJC27-AS1	ENSG00000224165.5	Ovary	1233	4.58021e-09	0.0499953	1.17215e-08	0.127123	0.822881	0.866187	TRUE	rs68134193	0.002673	0.8721	21316	0.00092437	3.00304	0.977413	2.51208	0.514063	0.8721	167	0.0268421	0.652524	0.456	-0.207323	2.30476	5.57817e-13	FALSE	FALSE
ADCY3	rs4077678	DNAJC27-AS1	ENSG00000224165.5	Ovary	1233	4.58021e-09	0.0499953	1.17215e-08	0.127123	0.822881	0.866187	TRUE	rs34515472	0.003029	0.871	21316	0.000917646	2.96478	0.977573	2.39764	0.335382	0.871	167	0.0266468	0.96333	0.457812	-0.0936453	2.304	5.57392e-13	FALSE	FALSE
ADCY3	rs4077678	DNAJC27-AS1	ENSG00000224165.5	Ovary	1233	4.58021e-09	0.0499953	1.17215e-08	0.127123	0.822881	0.866187	TRUE	rs11125873	0.002464	0.128	21316	0.000923754	3.02773	0.977427	2.58459	0.76874	0.128	167	0.0268242	0.294023	0.456165	-0.284837	2.29976	5.55034e-13	FALSE	FALSE
ADCY3	rs4077678	DNAJC27-AS1	ENSG00000224165.5	Ovary	1233	4.58021e-09	0.0499953	1.17215e-08	0.127123	0.822881	0.866187	TRUE	rs4665743	0.00246	0.8701	21314	0.000912316	3.02822	0.977701	2.58121	0.76874	0.8701	167	0.0264896	0.294023	0.459281	-0.287576	2.29364	5.51646e-13	FALSE	FALSE
ADCY3	rs4077678	DNAJC27-AS1	ENSG00000224165.5	Ovary	1233	4.58021e-09	0.0499953	1.17215e-08	0.127123	0.822881	0.866187	TRUE	rs1561447	0.002521	0.1281	21316	0.000923139	3.02081	0.977442	2.56389	0.76874	0.1281	167	0.0268064	0.294023	0.456331	-0.284982	2.2789	5.43579e-13	FALSE	FALSE
ADCY3	rs4077678	DNAJC27-AS1	ENSG00000224165.5	Ovary	1233	4.58021e-09	0.0499953	1.17215e-08	0.127123	0.822881	0.866187	TRUE	rs1470040	0.002665	0.1309	21314	0.000906388	3.00395	0.977842	2.5071	0.598322	0.1309	167	0.0263175	0.526815	0.460901	-0.24497	2.26213	5.34536e-13	FALSE	FALSE
ADCY3	rs4077678	DNAJC27-AS1	ENSG00000224165.5	Ovary	1233	4.58021e-09	0.0499953	1.17215e-08	0.127123	0.822881	0.866187	TRUE	rs6722260	0.00273	0.1286	21315	0.000920121	2.99661	0.977514	2.49144	0.598322	0.1286	167	0.0267175	0.526815	0.457155	-0.242028	2.24941	5.27783e-13	FALSE	FALSE
ADCY3	rs4077678	DNAJC27-AS1	ENSG00000224165.5	Ovary	1233	4.58021e-09	0.0499953	1.17215e-08	0.127123	0.822881	0.866187	TRUE	rs6705367	0.003167	0.128	20328	0.000968651	2.95105	0.976356	2.37905	0.406197	0.128	167	0.0268242	0.830605	0.456165	-0.1472	2.23185	5.18597e-13	FALSE	FALSE
ADCY3	rs4077678	DNAJC27-AS1	ENSG00000224165.5	Ovary	1233	4.58021e-09	0.0499953	1.17215e-08	0.127123	0.822881	0.866187	TRUE	rs4665761	0.002864	0.1281	20328	0.000968006	2.98197	0.976372	2.46837	0.598322	0.1281	167	0.0268064	0.526815	0.456331	-0.241383	2.22698	5.16076e-13	FALSE	FALSE
ADCY3	rs4077678	DNAJC27-AS1	ENSG00000224165.5	Ovary	1233	4.58021e-09	0.0499953	1.17215e-08	0.127123	0.822881	0.866187	TRUE	rs78557342	0.003309	0.8708	21316	0.000916436	2.93747	0.977602	2.31834	0.335382	0.8708	167	0.0266117	0.96333	0.458139	-0.0937955	2.22455	5.1482e-13	FALSE	FALSE
ADCY3	rs4077678	DNAJC27-AS1	ENSG00000224165.5	Ovary	1233	4.58021e-09	0.0499953	1.17215e-08	0.127123	0.822881	0.866187	TRUE	rs56784950	0.002777	0.7573	21285	0.000561794	2.9914	0.98615	2.27255	0.259641	0.7573	167	0.0162898	1.12724	0.580049	-0.0652834	2.20727	5.06001e-13	FALSE	FALSE
ADCY3	rs4077678	DNAJC27-AS1	ENSG00000224165.5	Ovary	1233	4.58021e-09	0.0499953	1.17215e-08	0.127123	0.822881	0.866187	TRUE	rs11125878	0.002861	0.1282	20327	0.00096741	2.98229	0.976386	2.46906	0.76874	0.1282	167	0.0267885	0.294023	0.456496	-0.285127	2.18393	4.94332e-13	FALSE	FALSE
ADCY3	rs4077678	DNAJC27-AS1	ENSG00000224165.5	Ovary	1233	4.58021e-09	0.0499953	1.17215e-08	0.127123	0.822881	0.866187	TRUE	rs12612890	0.002861	0.8718	20327	0.00096741	2.98229	0.976386	2.46906	0.76874	0.8718	167	0.0267885	0.294023	0.456496	-0.285127	2.18393	4.94332e-13	FALSE	FALSE
ADCY3	rs4077678	DNAJC27-AS1	ENSG00000224165.5	Ovary	1233	4.58021e-09	0.0499953	1.17215e-08	0.127123	0.822881	0.866187	TRUE	rs12614622	0.002861	0.8718	20327	0.00096741	2.98229	0.976386	2.46906	0.76874	0.8718	167	0.0267885	0.294023	0.456496	-0.285127	2.18393	4.94332e-13	FALSE	FALSE
ADCY3	rs4077678	DNAJC27-AS1	ENSG00000224165.5	Ovary	1233	4.58021e-09	0.0499953	1.17215e-08	0.127123	0.822881	0.866187	TRUE	rs4665744	0.002861	0.1282	20327	0.00096741	2.98229	0.976386	2.46906	0.76874	0.1282	167	0.0267885	0.294023	0.456496	-0.285127	2.18393	4.94332e-13	FALSE	FALSE
ADCY3	rs4077678	DNAJC27-AS1	ENSG00000224165.5	Ovary	1233	4.58021e-09	0.0499953	1.17215e-08	0.127123	0.822881	0.866187	TRUE	rs4665750	0.002861	0.8718	20327	0.00096741	2.98229	0.976386	2.46906	0.76874	0.8718	167	0.0267885	0.294023	0.456496	-0.285127	2.18393	4.94332e-13	FALSE	FALSE
ADCY3	rs4077678	DNAJC27-AS1	ENSG00000224165.5	Ovary	1233	4.58021e-09	0.0499953	1.17215e-08	0.127123	0.822881	0.866187	TRUE	rs67101835	0.004098	0.932	21150	0.00163966	2.87052	0.960623	2.34042	0.644802	0.932	167	0.047242	0.460995	0.322617	-0.160479	2.17994	4.92363e-13	FALSE	FALSE
ADCY3	rs4077678	DNAJC27-AS1	ENSG00000224165.5	Ovary	1233	4.58021e-09	0.0499953	1.17215e-08	0.127123	0.822881	0.866187	TRUE	rs6545898	0.003063	0.1281	20328	0.000968006	2.96134	0.976372	2.40852	0.598322	0.1281	167	0.0268064	0.526815	0.456331	-0.241383	2.16714	4.86097e-13	FALSE	FALSE
ADCY3	rs4077678	DNAJC27-AS1	ENSG00000224165.5	Ovary	1233	4.58021e-09	0.0499953	1.17215e-08	0.127123	0.822881	0.866187	TRUE	rs981052	0.003264	0.8635	21316	0.000874758	2.94172	0.978599	2.31209	0.406197	0.8635	167	0.0254015	0.830605	0.469714	-0.155141	2.15694	4.81168e-13	FALSE	FALSE
ADCY3	rs4077678	DNAJC27-AS1	ENSG00000224165.5	Ovary	1233	4.58021e-09	0.0499953	1.17215e-08	0.127123	0.822881	0.866187	TRUE	rs893590	0.003132	0.1281	20328	0.000968006	2.95448	0.976372	2.38869	0.598322	0.1281	167	0.0268064	0.526815	0.456331	-0.241383	2.1473	4.76551e-13	FALSE	FALSE
ADCY3	rs4077678	DNAJC27-AS1	ENSG00000224165.5	Ovary	1233	4.58021e-09	0.0499953	1.17215e-08	0.127123	0.822881	0.866187	TRUE	rs10179945	0.002992	0.8718	20327	0.00096741	2.96856	0.976386	2.42917	0.76874	0.8718	167	0.0267885	0.294023	0.456496	-0.285127	2.14404	4.74999e-13	FALSE	FALSE
ADCY3	rs4077678	DNAJC27-AS1	ENSG00000224165.5	Ovary	1233	4.58021e-09	0.0499953	1.17215e-08	0.127123	0.822881	0.866187	TRUE	rs7579073	0.003616	0.1281	20327	0.000968054	2.90985	0.976371	2.26095	0.406197	0.1281	167	0.0268064	0.830605	0.456331	-0.147295	2.11366	4.60783e-13	FALSE	FALSE
ADCY3	rs4077678	DNAJC27-AS1	ENSG00000224165.5	Ovary	1233	4.58021e-09	0.0499953	1.17215e-08	0.127123	0.822881	0.866187	TRUE	rs7593864	0.002777	0.7571	21285	0.00056148	2.9914	0.986157	2.27231	0.337344	0.7571	167	0.0162807	0.959426	0.580186	-0.166941	2.10537	4.56979e-13	FALSE	FALSE
ADCY3	rs4077678	DNAJC27-AS1	ENSG00000224165.5	Ovary	1233	4.58021e-09	0.0499953	1.17215e-08	0.127123	0.822881	0.866187	TRUE	rs4665280	0.003013	0.1332	21313	0.000893143	2.96641	0.978159	2.39171	0.76874	0.1332	167	0.0259317	0.294023	0.464572	-0.292263	2.09945	4.54282e-13	FALSE	FALSE
ADCY3	rs4077678	DNAJC27-AS1	ENSG00000224165.5	Ovary	1233	4.58021e-09	0.0499953	1.17215e-08	0.127123	0.822881	0.866187	TRUE	rs6545875	0.003282	0.8749	21316	0.000942035	2.94001	0.976991	2.33646	0.598322	0.8749	167	0.0273551	0.526815	0.451308	-0.237482	2.09898	4.54068e-13	FALSE	FALSE
ADCY3	rs4077678	DNAJC27-AS1	ENSG00000224165.5	Ovary	1233	4.58021e-09	0.0499953	1.17215e-08	0.127123	0.822881	0.866187	TRUE	rs62142311	0.002365	0.2215	21291	0.000598632	3.0401	0.985255	2.44454	0.64418	0.2215	167	0.0173629	0.461862	0.564435	-0.355354	2.08919	4.49646e-13	FALSE	FALSE
ADCY3	rs4077678	DNAJC27-AS1	ENSG00000224165.5	Ovary	1233	4.58021e-09	0.0499953	1.17215e-08	0.127123	0.822881	0.866187	TRUE	rs56191263	0.00226	0.2405	21288	0.000565211	3.05375	0.986067	2.461	0.651605	0.2405	167	0.0163912	0.451534	0.578537	-0.373035	2.08796	4.49094e-13	FALSE	FALSE
ADCY3	rs4077678	DNAJC27-AS1	ENSG00000224165.5	Ovary	1233	4.58021e-09	0.0499953	1.17215e-08	0.127123	0.822881	0.866187	TRUE	rs2196792	0.002702	0.2416	21283	0.000563586	2.99975	0.986106	2.29859	0.382432	0.2416	167	0.0163402	0.873424	0.579296	-0.211949	2.08664	4.48502e-13	FALSE	FALSE
ADCY3	rs4077678	DNAJC27-AS1	ENSG00000224165.5	Ovary	1233	4.58021e-09	0.0499953	1.17215e-08	0.127123	0.822881	0.866187	TRUE	rs7370424	0.002875	0.1513	21304	0.000803405	2.9808	0.98031	2.39127	0.76874	0.1513	167	0.0233163	0.294023	0.491091	-0.316516	2.07475	4.43202e-13	FALSE	FALSE
ADCY3	rs4077678	DNAJC27-AS1	ENSG00000224165.5	Ovary	1233	4.58021e-09	0.0499953	1.17215e-08	0.127123	0.822881	0.866187	TRUE	rs6749833	0.002161	0.7111	21274	0.000502876	3.06716	0.987584	2.45096	0.73797	0.7111	167	0.0145739	0.334543	0.606896	-0.432879	2.01808	4.18781e-13	FALSE	FALSE
ADCY3	rs4077678	DNAJC27-AS1	ENSG00000224165.5	Ovary	1233	4.58021e-09	0.0499953	1.17215e-08	0.127123	0.822881	0.866187	TRUE	rs141835419	0.007068	0.9541	20530	0.00244452	2.69362	0.942407	1.99169	0.270345	0.9541	167	0.0683671	1.10227	0.247614	0.00817204	1.99986	4.11223e-13	FALSE	FALSE
ADCY3	rs4077678	DNAJC27-AS1	ENSG00000224165.5	Ovary	1233	4.58021e-09	0.0499953	1.17215e-08	0.127123	0.822881	0.866187	TRUE	rs11125879	0.003074	0.8273	21300	0.000722194	2.96024	0.982265	2.28769	0.598322	0.8273	167	0.0209555	0.526815	0.517771	-0.292818	1.99487	4.09174e-13	FALSE	FALSE
ADCY3	rs4077678	DNAJC27-AS1	ENSG00000224165.5	Ovary	1233	4.58021e-09	0.0499953	1.17215e-08	0.127123	0.822881	0.866187	TRUE	rs6545810	0.02889	0.2824	21259	0.000510151	2.18498	0.987407	0.169717	0.00622213	0.2824	167	0.0147743	2.73584	0.603633	1.79634	1.96605	3.97551e-13	FALSE	FALSE
ADCY3	rs4077678	DNAJC27-AS1	ENSG00000224165.5	Ovary	1233	4.58021e-09	0.0499953	1.17215e-08	0.127123	0.822881	0.866187	TRUE	rs1340865816	0.002742	0.7564	21288	0.000560306	2.99527	0.986186	2.28283	0.560716	0.7564	167	0.0162489	0.581778	0.580661	-0.336271	1.94656	3.89876e-13	FALSE	FALSE
ADCY3	rs4077678	DNAJC27-AS1	ENSG00000224165.5	Ovary	1233	4.58021e-09	0.0499953	1.17215e-08	0.127123	0.822881	0.866187	TRUE	rs7559082	0.002742	0.7564	21288	0.000560306	2.99527	0.986186	2.28283	0.560716	0.7564	167	0.0162489	0.581778	0.580661	-0.336271	1.94656	3.89876e-13	FALSE	FALSE
ADCY3	rs4077678	DNAJC27-AS1	ENSG00000224165.5	Ovary	1233	4.58021e-09	0.0499953	1.17215e-08	0.127123	0.822881	0.866187	TRUE	rs7572475	0.002658	0.7564	21288	0.000560306	3.00475	0.986186	2.31087	0.651605	0.7564	167	0.0162489	0.451534	0.580661	-0.375345	1.93552	3.85597e-13	FALSE	FALSE
ADCY3	rs4077678	DNAJC27-AS1	ENSG00000224165.5	Ovary	1233	4.58021e-09	0.0499953	1.17215e-08	0.127123	0.822881	0.866187	TRUE	rs59617873	0.002705	0.7891	21292	0.000620245	2.99941	0.984731	2.3386	0.960228	0.7891	167	0.0179906	0.0498675	0.555685	-0.40492	1.93368	3.84889e-13	FALSE	FALSE
ADCY3	rs4077678	DNAJC27-AS1	ENSG00000224165.5	Ovary	1233	4.58021e-09	0.0499953	1.17215e-08	0.127123	0.822881	0.866187	TRUE	rs56188174	0.002576	0.2428	21286	0.000561611	3.01427	0.986154	2.34012	0.791532	0.2428	167	0.0162852	0.264322	0.580118	-0.413625	1.9265	3.82133e-13	FALSE	FALSE
ADCY3	rs4077678	DNAJC27-AS1	ENSG00000224165.5	Ovary	1233	4.58021e-09	0.0499953	1.17215e-08	0.127123	0.822881	0.866187	TRUE	rs62142303	0.002555	0.7624	21288	0.000569934	3.01675	0.985952	2.35384	0.957217	0.7624	167	0.0165281	0.0536463	0.576507	-0.42878	1.92506	3.81583e-13	FALSE	FALSE
ADCY3	rs4077678	DNAJC27-AS1	ENSG00000224165.5	Ovary	1233	4.58021e-09	0.0499953	1.17215e-08	0.127123	0.822881	0.866187	TRUE	rs112047075	0.007996	0.0442	20452	0.00254369	2.65224	0.94021	1.89843	0.258484	0.0442	167	0.0708703	1.12998	0.240976	0.0159852	1.91442	3.77546e-13	FALSE	FALSE
ADCY3	rs4077678	DNAJC27-AS1	ENSG00000224165.5	Ovary	1233	4.58021e-09	0.0499953	1.17215e-08	0.127123	0.822881	0.866187	TRUE	rs11896305	0.003817	0.8666	21313	0.00089201	2.8929	0.978186	2.18056	0.728473	0.8666	167	0.0258988	0.347157	0.464888	-0.284626	1.89593	3.7063e-13	FALSE	FALSE
ADCY3	rs4077678	DNAJC27-AS1	ENSG00000224165.5	Ovary	1233	4.58021e-09	0.0499953	1.17215e-08	0.127123	0.822881	0.866187	TRUE	rs7568153	0.003258	0.8202	21298	0.000699746	2.94228	0.982807	2.22247	0.720488	0.8202	167	0.0203022	0.357807	0.525673	-0.33928	1.88319	3.65938e-13	FALSE	FALSE
ADCY3	rs4077678	DNAJC27-AS1	ENSG00000224165.5	Ovary	1233	4.58021e-09	0.0499953	1.17215e-08	0.127123	0.822881	0.866187	TRUE	rs4146915	0.003384	0.1614	21307	0.000762093	2.93052	0.981304	2.22396	0.899419	0.1614	167	0.0221205	0.126395	0.504252	-0.346816	1.87714	3.63732e-13	FALSE	FALSE
ADCY3	rs4077678	DNAJC27-AS1	ENSG00000224165.5	Ovary	1233	4.58021e-09	0.0499953	1.17215e-08	0.127123	0.822881	0.866187	TRUE	rs12999610	0.004034	0.8719	21316	0.000923139	2.87549	0.977442	2.14513	0.728473	0.8719	167	0.0268064	0.347157	0.456331	-0.277209	1.86792	3.60392e-13	FALSE	FALSE
ADCY3	rs4077678	DNAJC27-AS1	ENSG00000224165.5	Ovary	1233	4.58021e-09	0.0499953	1.17215e-08	0.127123	0.822881	0.866187	TRUE	rs34033063	0.003584	0.1765	21299	0.000709939	2.91263	0.982561	2.14321	0.598322	0.1765	167	0.020599	0.526815	0.522054	-0.296685	1.84652	3.52763e-13	FALSE	FALSE
ADCY3	rs4077678	DNAJC27-AS1	ENSG00000224165.5	Ovary	1233	4.58021e-09	0.0499953	1.17215e-08	0.127123	0.822881	0.866187	TRUE	rs1550384	0.1129	0.3398	21254	0.000460945	1.58529	0.988608	-0.995147	0.00115075	0.3398	167	0.0133461	3.25081	0.627683	2.82261	1.82746	3.46102e-13	FALSE	FALSE
ADCY3	rs4077678	DNAJC27-AS1	ENSG00000224165.5	Ovary	1233	4.58021e-09	0.0499953	1.17215e-08	0.127123	0.822881	0.866187	TRUE	rs56138115	0.004524	0.2603	21282	0.000536348	2.83911	0.986769	1.81435	0.222597	0.2603	167	0.0155498	1.21965	0.591331	-0.00760765	1.80674	3.39006e-13	FALSE	FALSE
ADCY3	rs4077678	DNAJC27-AS1	ENSG00000224165.5	Ovary	1233	4.58021e-09	0.0499953	1.17215e-08	0.127123	0.822881	0.866187	TRUE	rs147843601	0.007945	0.9536	20530	0.00241944	2.6544	0.942964	1.88995	0.500495	0.9536	167	0.0676658	0.673711	0.24954	-0.0869031	1.80304	3.37753e-13	FALSE	FALSE
ADCY3	rs4077678	DNAJC27-AS1	ENSG00000224165.5	Ovary	1233	4.58021e-09	0.0499953	1.17215e-08	0.127123	0.822881	0.866187	TRUE	rs1966717	0.003669	0.1874	21297	0.000677679	2.9053	0.98334	2.1027	0.598322	0.1874	167	0.0196611	0.526815	0.533668	-0.307373	1.79532	3.35156e-13	FALSE	FALSE
ADCY3	rs4077678	DNAJC27-AS1	ENSG00000224165.5	Ovary	1233	4.58021e-09	0.0499953	1.17215e-08	0.127123	0.822881	0.866187	TRUE	rs6756534	0.003524	0.199	21316	0.000646841	2.9179	0.984086	2.11903	0.761489	0.199	167	0.0187831	0.303526	0.545017	-0.368642	1.75039	3.20429e-13	FALSE	FALSE
ADCY3	rs4077678	DNAJC27-AS1	ENSG00000224165.5	Ovary	1233	4.58021e-09	0.0499953	1.17215e-08	0.127123	0.822881	0.866187	TRUE	rs17744519	0.004152	0.7399	21283	0.00053659	2.86638	0.986763	1.89132	0.318808	0.7399	167	0.0155575	0.99691	0.59121	-0.153496	1.73782	3.16427e-13	FALSE	FALSE
ADCY3	rs4077678	DNAJC27-AS1	ENSG00000224165.5	Ovary	1233	4.58021e-09	0.0499953	1.17215e-08	0.127123	0.822881	0.866187	TRUE	rs11125853	0.00484	0.7583	21286	0.000563348	2.81749	0.986112	1.77565	0.259641	0.7583	167	0.0163356	1.12724	0.579365	-0.064904	1.71075	3.07975e-13	FALSE	FALSE
ADCY3	rs4077678	DNAJC27-AS1	ENSG00000224165.5	Ovary	1233	4.58021e-09	0.0499953	1.17215e-08	0.127123	0.822881	0.866187	TRUE	rs56033921	0.01215	0.0423	18234	0.00297534	2.50776	0.930766	1.59159	0.142031	0.0423	167	0.0739067	1.46827	0.233386	0.118683	1.71027	3.07829e-13	FALSE	FALSE
ADCY3	rs4077678	DNAJC27-AS1	ENSG00000224165.5	Ovary	1233	4.58021e-09	0.0499953	1.17215e-08	0.127123	0.822881	0.866187	TRUE	rs56139148	0.002849	0.6543	21264	0.000456949	2.98358	0.988705	2.15888	0.952712	0.6543	167	0.0132366	0.0593015	0.629606	-0.495487	1.6634	2.93732e-13	FALSE	FALSE
ADCY3	rs4077678	DNAJC27-AS1	ENSG00000224165.5	Ovary	1233	4.58021e-09	0.0499953	1.17215e-08	0.127123	0.822881	0.866187	TRUE	rs56174617	0.004788	0.26	21283	0.000536724	2.82096	0.98676	1.76399	0.318808	0.26	167	0.0155614	0.99691	0.59115	-0.153452	1.61054	2.78609e-13	FALSE	FALSE
ADCY3	rs4077678	DNAJC27-AS1	ENSG00000224165.5	Ovary	1233	4.58021e-09	0.0499953	1.17215e-08	0.127123	0.822881	0.866187	TRUE	rs2384094	0.005067	0.2603	21283	0.000536322	2.80274	0.986769	1.71311	0.282412	0.2603	167	0.0155498	1.07492	0.591331	-0.105799	1.60731	2.77711e-13	FALSE	FALSE
ADCY3	rs4077678	DNAJC27-AS1	ENSG00000224165.5	Ovary	1233	4.58021e-09	0.0499953	1.17215e-08	0.127123	0.822881	0.866187	TRUE	rs34445167	0.004996	0.2603	21283	0.000536322	2.80729	0.986769	1.7257	0.318808	0.2603	167	0.0155498	0.99691	0.591331	-0.153583	1.57212	2.68107e-13	FALSE	FALSE
ADCY3	rs4077678	DNAJC27-AS1	ENSG00000224165.5	Ovary	1233	4.58021e-09	0.0499953	1.17215e-08	0.127123	0.822881	0.866187	TRUE	rs11688862	0.005426	0.6393	21264	0.000448222	2.78059	0.988919	1.57176	0.215009	0.6393	167	0.0129838	1.23991	0.634092	-0.015268	1.55649	2.63951e-13	FALSE	FALSE
ADCY3	rs4077678	DNAJC27-AS1	ENSG00000224165.5	Ovary	1233	4.58021e-09	0.0499953	1.17215e-08	0.127123	0.822881	0.866187	TRUE	rs114055620	0.006753	0.135	21323	0.000882654	2.70879	0.97841	1.67179	0.381357	0.135	167	0.0256392	0.875399	0.467395	-0.1359	1.53589	2.58568e-13	FALSE	FALSE
ADCY3	rs4077678	DNAJC27-AS1	ENSG00000224165.5	Ovary	1233	4.58021e-09	0.0499953	1.17215e-08	0.127123	0.822881	0.866187	TRUE	rs6545858	0.005161	0.8144	21296	0.000682771	2.79681	0.983217	1.80173	0.594861	0.8144	167	0.0198079	0.531805	0.531816	-0.304244	1.49749	2.48828e-13	FALSE	FALSE
ADCY3	rs4077678	DNAJC27-AS1	ENSG00000224165.5	Ovary	1233	4.58021e-09	0.0499953	1.17215e-08	0.127123	0.822881	0.866187	TRUE	rs55906401	0.006367	0.1191	21327	0.000982246	2.72826	0.976032	1.76697	0.786845	0.1191	167	0.0285374	0.27041	0.440853	-0.274553	1.49241	2.47568e-13	FALSE	FALSE
ADCY3	rs4077678	DNAJC27-AS1	ENSG00000224165.5	Ovary	1233	4.58021e-09	0.0499953	1.17215e-08	0.127123	0.822881	0.866187	TRUE	rs13410506	0.004647	0.3721	21264	0.000442378	2.83054	0.989062	1.70442	0.426526	0.3721	167	0.0128146	0.79515	0.637131	-0.305439	1.39898	2.25484e-13	FALSE	FALSE
ADCY3	rs4077678	DNAJC27-AS1	ENSG00000224165.5	Ovary	1233	4.58021e-09	0.0499953	1.17215e-08	0.127123	0.822881	0.866187	TRUE	rs113786862	0.01088	0.0612	20710	0.00184707	2.54653	0.955861	1.53908	0.855137	0.0612	167	0.052111	0.182568	0.301564	-0.17443	1.36465	2.17875e-13	FALSE	FALSE
ADCY3	rs4077678	DNAJC27-AS1	ENSG00000224165.5	Ovary	1233	4.58021e-09	0.0499953	1.17215e-08	0.127123	0.822881	0.866187	TRUE	rs61196936	0.00504	0.7547	21285	0.000557754	2.80447	0.986248	1.73515	0.651605	0.7547	167	0.0161727	0.451534	0.581806	-0.376595	1.35856	2.16552e-13	FALSE	FALSE
ADCY3	rs4077678	DNAJC27-AS1	ENSG00000224165.5	Ovary	1233	4.58021e-09	0.0499953	1.17215e-08	0.127123	0.822881	0.866187	TRUE	rs2384063	0.0077	0.7404	21283	0.00053726	2.66495	0.986747	1.34217	0.259641	0.7404	167	0.015577	1.12724	0.590909	-0.0714834	1.27068	1.98335e-13	FALSE	FALSE
ADCY3	rs4077678	DNAJC27-AS1	ENSG00000224165.5	Ovary	1233	4.58021e-09	0.0499953	1.17215e-08	0.127123	0.822881	0.866187	TRUE	rs76125319	0.02016	0.0736	21218	0.00151917	2.32336	0.96341	0.946244	0.0819084	0.0736	167	0.0439114	1.73972	0.338797	0.305858	1.2521	1.94683e-13	FALSE	FALSE
ADCY3	rs4077678	DNAJC27-AS1	ENSG00000224165.5	Ovary	1233	4.58021e-09	0.0499953	1.17215e-08	0.127123	0.822881	0.866187	TRUE	rs1811421	0.01041	0.8596	21314	0.000854398	2.5619	0.979087	1.27936	0.269578	0.8596	167	0.0248079	1.10403	0.475608	-0.0329001	1.24646	1.93588e-13	FALSE	FALSE
ADCY3	rs4077678	DNAJC27-AS1	ENSG00000224165.5	Ovary	1233	4.58021e-09	0.0499953	1.17215e-08	0.127123	0.822881	0.866187	TRUE	rs4665760	0.008589	0.1367	21312	0.000873844	2.62799	0.978621	1.45668	0.598322	0.1367	167	0.0253702	0.526815	0.470021	-0.252236	1.20444	1.85623e-13	FALSE	FALSE
ADCY3	rs4077678	DNAJC27-AS1	ENSG00000224165.5	Ovary	1233	4.58021e-09	0.0499953	1.17215e-08	0.127123	0.822881	0.866187	TRUE	rs2278486	0.00624	0.7664	21285	0.000576749	2.7349	0.985786	1.5599	0.643218	0.7664	167	0.0167234	0.463204	0.573637	-0.364693	1.19521	1.83916e-13	FALSE	FALSE
ADCY3	rs4077678	DNAJC27-AS1	ENSG00000224165.5	Ovary	1233	4.58021e-09	0.0499953	1.17215e-08	0.127123	0.822881	0.866187	TRUE	rs6545729	0.006051	0.6363	21263	0.000446641	2.745	0.988957	1.47293	0.436875	0.6363	167	0.0129374	0.777481	0.634922	-0.311924	1.16101	1.77732e-13	FALSE	FALSE
ADCY3	rs4077678	DNAJC27-AS1	ENSG00000224165.5	Ovary	1233	4.58021e-09	0.0499953	1.17215e-08	0.127123	0.822881	0.866187	TRUE	rs11677299	0.02122	0.0449	20147	0.0025438	2.30405	0.940207	1.08717	0.225945	0.0449	167	0.0698165	1.21087	0.243727	0.0390007	1.12617	1.71648e-13	FALSE	FALSE
ADCY3	rs4077678	DNAJC27-AS1	ENSG00000224165.5	Ovary	1233	4.58021e-09	0.0499953	1.17215e-08	0.127123	0.822881	0.866187	TRUE	rs4665738	0.008061	0.844	21308	0.000783392	2.6495	0.980791	1.46632	0.904974	0.844	167	0.0227398	0.11938	0.49735	-0.340386	1.12593	1.71606e-13	FALSE	FALSE
ADCY3	rs4077678	DNAJC27-AS1	ENSG00000224165.5	Ovary	1233	4.58021e-09	0.0499953	1.17215e-08	0.127123	0.822881	0.866187	TRUE	rs12613893	0.005233	0.5861	21257	0.000426206	2.79233	0.989457	1.5813	0.677008	0.5861	167	0.012342	0.416549	0.645772	-0.462882	1.11841	1.70321e-13	FALSE	FALSE
ADCY3	rs4077678	DNAJC27-AS1	ENSG00000224165.5	Ovary	1233	4.58021e-09	0.0499953	1.17215e-08	0.127123	0.822881	0.866187	TRUE	rs7420918	0.006198	0.3951	21261	0.000432528	2.73712	0.989302	1.43697	0.442914	0.3951	167	0.0125275	0.767282	0.642353	-0.325021	1.11194	1.69223e-13	FALSE	FALSE
ADCY3	rs4077678	DNAJC27-AS1	ENSG00000224165.5	Ovary	1233	4.58021e-09	0.0499953	1.17215e-08	0.127123	0.822881	0.866187	TRUE	rs1975359	0.007199	0.2279	21287	0.000586754	2.6875	0.985543	1.44081	0.598322	0.2279	167	0.0170151	0.526815	0.569402	-0.342276	1.09854	1.66969e-13	FALSE	FALSE
ADCY3	rs4077678	DNAJC27-AS1	ENSG00000224165.5	Ovary	1233	4.58021e-09	0.0499953	1.17215e-08	0.127123	0.822881	0.866187	TRUE	rs62140616	0.02179	0.9295	21314	0.00157357	2.29401	0.96215	0.894585	0.134676	0.9295	167	0.0456894	1.49591	0.329964	0.168978	1.06356	1.61231e-13	FALSE	FALSE
ADCY3	rs4077678	DNAJC27-AS1	ENSG00000224165.5	Ovary	1233	4.58021e-09	0.0499953	1.17215e-08	0.127123	0.822881	0.866187	TRUE	rs112454139	0.01039	0.8789	21319	0.000968586	2.56257	0.976358	1.3334	0.807317	0.8789	167	0.02813	0.243889	0.4444	-0.280637	1.05276	1.59499e-13	FALSE	FALSE
ADCY3	rs4077678	DNAJC27-AS1	ENSG00000224165.5	Ovary	1233	4.58021e-09	0.0499953	1.17215e-08	0.127123	0.822881	0.866187	TRUE	rs4665727	0.009547	0.333	21268	0.000465256	2.59182	0.988502	1.08734	0.259095	0.333	167	0.0134798	1.12853	0.625351	-0.0926636	0.994676	1.50498e-13	FALSE	FALSE
ADCY3	rs4077678	DNAJC27-AS1	ENSG00000224165.5	Ovary	1233	4.58021e-09	0.0499953	1.17215e-08	0.127123	0.822881	0.866187	TRUE	rs7584592	0.0125	0.8601	21315	0.000856913	2.49771	0.979026	1.1216	0.376403	0.8601	167	0.0248821	0.884543	0.474863	-0.136278	0.985319	1.49096e-13	FALSE	FALSE
ADCY3	rs4077678	DNAJC27-AS1	ENSG00000224165.5	Ovary	1233	4.58021e-09	0.0499953	1.17215e-08	0.127123	0.822881	0.866187	TRUE	rs78372398	0.01373	0.1197	21325	0.000978081	2.46425	0.976132	1.0962	0.368546	0.1197	167	0.0284138	0.8992	0.441924	-0.112969	0.983226	1.48784e-13	FALSE	FALSE
ADCY3	rs4077678	DNAJC27-AS1	ENSG00000224165.5	Ovary	1233	4.58021e-09	0.0499953	1.17215e-08	0.127123	0.822881	0.866187	TRUE	rs77483992	0.0136	0.1229	21324	0.000956134	2.46766	0.976655	1.09491	0.381357	0.1229	167	0.0277749	0.875399	0.447539	-0.125207	0.969704	1.46786e-13	FALSE	FALSE
ADCY3	rs4077678	DNAJC27-AS1	ENSG00000224165.5	Ovary	1233	4.58021e-09	0.0499953	1.17215e-08	0.127123	0.822881	0.866187	TRUE	rs13026288	0.02396	0.0483	20885	0.00228932	2.25777	0.945865	0.952647	0.285166	0.0483	167	0.0651338	1.06879	0.25675	-0.00171816	0.950929	1.44056e-13	FALSE	FALSE
ADCY3	rs4077678	DNAJC27-AS1	ENSG00000224165.5	Ovary	1233	4.58021e-09	0.0499953	1.17215e-08	0.127123	0.822881	0.866187	TRUE	rs11695038	0.03946	0.0175	18998	0.00672837	2.05936	0.856011	0.846142	0.0897937	0.0175	167	0.174134	1.69649	0.114426	0.103903	0.950046	1.43929e-13	FALSE	FALSE
ADCY3	rs4077678	DNAJC27-AS1	ENSG00000224165.5	Ovary	1233	4.58021e-09	0.0499953	1.17215e-08	0.127123	0.822881	0.866187	TRUE	rs116789887	0.01395	0.123	21324	0.000955466	2.45855	0.976671	1.0727	0.381357	0.123	167	0.0277555	0.875399	0.447712	-0.125297	0.947405	1.43549e-13	FALSE	FALSE
ADCY3	rs4077678	DNAJC27-AS1	ENSG00000224165.5	Ovary	1233	4.58021e-09	0.0499953	1.17215e-08	0.127123	0.822881	0.866187	TRUE	rs12613913	0.006483	0.3962	21252	0.000432296	2.7223	0.989308	1.39669	0.690457	0.3962	167	0.0125154	0.398235	0.642574	-0.46346	0.933234	1.41529e-13	FALSE	FALSE
ADCY3	rs4077678	DNAJC27-AS1	ENSG00000224165.5	Ovary	1233	4.58021e-09	0.0499953	1.17215e-08	0.127123	0.822881	0.866187	TRUE	rs6714706	0.01093	0.8319	21303	0.00073775	2.54493	0.98189	1.17403	0.598322	0.8319	167	0.0214099	0.526815	0.512413	-0.288037	0.885996	1.34999e-13	FALSE	FALSE
ADCY3	rs4077678	DNAJC27-AS1	ENSG00000224165.5	Ovary	1233	4.58021e-09	0.0499953	1.17215e-08	0.127123	0.822881	0.866187	TRUE	rs6744149	0.0104	0.8128	21300	0.00067814	2.56224	0.983329	1.18076	0.598322	0.8128	167	0.0196772	0.526815	0.533463	-0.307182	0.873581	1.33333e-13	FALSE	FALSE
ADCY3	rs4077678	DNAJC27-AS1	ENSG00000224165.5	Ovary	1233	4.58021e-09	0.0499953	1.17215e-08	0.127123	0.822881	0.866187	TRUE	rs142848890	0.02502	0.0496	20111	0.00231829	2.24109	0.945218	0.921483	0.411153	0.0496	167	0.0635134	0.821866	0.261587	-0.0632797	0.858204	1.31299e-13	FALSE	FALSE
ADCY3	rs4077678	DNAJC27-AS1	ENSG00000224165.5	Ovary	1233	4.58021e-09	0.0499953	1.17215e-08	0.127123	0.822881	0.866187	TRUE	rs113411679	0.03215	0.0359	20768	0.00305758	2.14254	0.928989	0.809794	0.22222	0.0359	167	0.0865042	1.22065	0.206414	0.0381794	0.847974	1.29963e-13	FALSE	FALSE
ADCY3	rs4077678	DNAJC27-AS1	ENSG00000224165.5	Ovary	1233	4.58021e-09	0.0499953	1.17215e-08	0.127123	0.822881	0.866187	TRUE	rs6749437	0.03218	0.0362	20768	0.00303318	2.14217	0.929515	0.806538	0.22222	0.0362	167	0.085814	1.22065	0.207729	0.0383299	0.844868	1.2956e-13	FALSE	FALSE
ADCY3	rs4077678	DNAJC27-AS1	ENSG00000224165.5	Ovary	1233	4.58021e-09	0.0499953	1.17215e-08	0.127123	0.822881	0.866187	TRUE	rs1975360	0.01242	0.1883	21286	0.000675536	2.49998	0.983392	1.02412	0.406197	0.1883	167	0.0195888	0.830605	0.534584	-0.198006	0.82611	1.27152e-13	FALSE	FALSE
ADCY3	rs4077678	DNAJC27-AS1	ENSG00000224165.5	Ovary	1233	4.58021e-09	0.0499953	1.17215e-08	0.127123	0.822881	0.866187	TRUE	rs7566416	0.01229	0.332	21269	0.000465937	2.50371	0.988486	0.866101	0.238159	0.332	167	0.0135002	1.1796	0.624997	-0.0555821	0.810519	1.25185e-13	FALSE	FALSE
ADCY3	rs4077678	DNAJC27-AS1	ENSG00000224165.5	Ovary	1233	4.58021e-09	0.0499953	1.17215e-08	0.127123	0.822881	0.866187	TRUE	rs6749438	0.03448	0.0343	20769	0.00319475	2.11441	0.926038	0.767935	0.232021	0.0343	167	0.0903893	1.19517	0.19931	0.0312094	0.799144	1.23769e-13	FALSE	FALSE
ADCY3	rs4077678	DNAJC27-AS1	ENSG00000224165.5	Ovary	1233	4.58021e-09	0.0499953	1.17215e-08	0.127123	0.822881	0.866187	TRUE	rs2289090	0.01263	0.3319	21269	0.000466007	2.49404	0.988484	0.842282	0.238159	0.3319	167	0.0135022	1.1796	0.624962	-0.0555595	0.786722	1.22241e-13	FALSE	FALSE
ADCY3	rs4077678	DNAJC27-AS1	ENSG00000224165.5	Ovary	1233	4.58021e-09	0.0499953	1.17215e-08	0.127123	0.822881	0.866187	TRUE	rs55699354	0.04328	0.982	18998	0.00654481	2.021	0.859387	0.774182	0.314421	0.982	167	0.169383	1.00599	0.117259	-0.00302789	0.771154	1.20353e-13	FALSE	FALSE
ADCY3	rs4077678	DNAJC27-AS1	ENSG00000224165.5	Ovary	1233	4.58021e-09	0.0499953	1.17215e-08	0.127123	0.822881	0.866187	TRUE	rs17046751	0.03625	0.9663	20769	0.00324961	2.09411	0.924864	0.733678	0.232021	0.9663	167	0.0919415	1.19517	0.196607	0.0309639	0.764642	1.19572e-13	FALSE	FALSE
ADCY3	rs4077678	DNAJC27-AS1	ENSG00000224165.5	Ovary	1233	4.58021e-09	0.0499953	1.17215e-08	0.127123	0.822881	0.866187	TRUE	rs934610	0.01298	0.332	21269	0.000465937	2.48432	0.988486	0.818302	0.238159	0.332	167	0.0135002	1.1796	0.624997	-0.0555821	0.76272	1.19342e-13	FALSE	FALSE
ADCY3	rs4077678	DNAJC27-AS1	ENSG00000224165.5	Ovary	1233	4.58021e-09	0.0499953	1.17215e-08	0.127123	0.822881	0.866187	TRUE	rs934608	0.01049	0.354	21257	0.000452117	2.55924	0.988823	0.991297	0.361887	0.354	167	0.0130924	0.911775	0.632158	-0.237284	0.754013	1.18307e-13	FALSE	FALSE
ADCY3	rs4077678	DNAJC27-AS1	ENSG00000224165.5	Ovary	1233	4.58021e-09	0.0499953	1.17215e-08	0.127123	0.822881	0.866187	TRUE	rs11125912	0.02723	0.0496	20111	0.00231829	2.2082	0.945218	0.852325	0.531502	0.0496	167	0.0635134	0.625715	0.261587	-0.100418	0.751907	1.18058e-13	FALSE	FALSE
ADCY3	rs4077678	DNAJC27-AS1	ENSG00000224165.5	Ovary	1233	4.58021e-09	0.0499953	1.17215e-08	0.127123	0.822881	0.866187	TRUE	rs10169985	0.0431	0.0344	20768	0.00318594	2.02274	0.926227	0.591435	0.146891	0.0344	167	0.0901359	1.4506	0.199759	0.0987495	0.690184	1.10992e-13	FALSE	FALSE
ADCY3	rs4077678	DNAJC27-AS1	ENSG00000224165.5	Ovary	1233	4.58021e-09	0.0499953	1.17215e-08	0.127123	0.822881	0.866187	TRUE	rs74752557	0.02631	0.7989	21291	0.000642522	2.22161	0.984191	0.355167	0.10512	0.7989	167	0.0186358	1.62052	0.546968	0.322299	0.677466	1.09589e-13	FALSE	FALSE
ADCY3	rs4077678	DNAJC27-AS1	ENSG00000224165.5	Ovary	1233	4.58021e-09	0.0499953	1.17215e-08	0.127123	0.822881	0.866187	TRUE	rs78865975	0.0229	0.0877	20903	0.00131414	2.2751	0.968191	0.781706	0.433788	0.0877	167	0.0374211	0.782726	0.375494	-0.120372	0.661334	1.07835e-13	FALSE	FALSE
ADCY3	rs4077678	DNAJC27-AS1	ENSG00000224165.5	Ovary	1233	4.58021e-09	0.0499953	1.17215e-08	0.127123	0.822881	0.866187	TRUE	rs184331908	0.04495	0.9766	15940	0.00603348	2.00512	0.868933	0.730756	0.803557	0.9766	167	0.131015	0.248746	0.146566	-0.0747089	0.656047	1.07267e-13	FALSE	FALSE
ADCY3	rs4077678	DNAJC27-AS1	ENSG00000224165.5	Ovary	1233	4.58021e-09	0.0499953	1.17215e-08	0.127123	0.822881	0.866187	TRUE	rs73920633	0.04378	0.966	20769	0.00322194	2.01619	0.925456	0.582819	0.232021	0.966	167	0.0911586	1.19517	0.197961	0.0310876	0.613906	1.0284e-13	FALSE	FALSE
ADCY3	rs4077678	DNAJC27-AS1	ENSG00000224165.5	Ovary	1233	4.58021e-09	0.0499953	1.17215e-08	0.127123	0.822881	0.866187	TRUE	rs13395267	0.04324	0.0343	20769	0.00319475	2.02138	0.926038	0.589789	0.279754	0.0343	167	0.0903893	1.08087	0.19931	0.00528468	0.595073	1.00922e-13	FALSE	FALSE
ADCY3	rs4077678	DNAJC27-AS1	ENSG00000224165.5	Ovary	1233	4.58021e-09	0.0499953	1.17215e-08	0.127123	0.822881	0.866187	TRUE	rs6730066	0.01657	0.8487	21309	0.000803216	2.39611	0.980315	0.850222	0.594861	0.8487	167	0.0233163	0.531805	0.491091	-0.268299	0.581923	9.96033e-14	FALSE	FALSE
ADCY3	rs4077678	DNAJC27-AS1	ENSG00000224165.5	Ovary	1233	4.58021e-09	0.0499953	1.17215e-08	0.127123	0.822881	0.866187	TRUE	rs7593743	0.04574	0.034	20769	0.00322194	1.99778	0.925456	0.548631	0.232021	0.034	167	0.0911586	1.19517	0.197961	0.0310876	0.579719	9.9384e-14	FALSE	FALSE
ADCY3	rs4077678	DNAJC27-AS1	ENSG00000224165.5	Ovary	1233	4.58021e-09	0.0499953	1.17215e-08	0.127123	0.822881	0.866187	TRUE	rs7588104	0.04396	0.0346	20769	0.00316803	2.01447	0.926612	0.574145	0.279754	0.0346	167	0.0896335	1.08087	0.200654	0.0052298	0.579375	9.93498e-14	FALSE	FALSE
ADCY3	rs4077678	DNAJC27-AS1	ENSG00000224165.5	Ovary	1233	4.58021e-09	0.0499953	1.17215e-08	0.127123	0.822881	0.866187	TRUE	rs72850841	0.04632	0.9657	20768	0.0031949	1.99247	0.926035	0.536059	0.22222	0.9657	167	0.0903893	1.22065	0.19931	0.037343	0.573402	9.87582e-14	FALSE	FALSE
ADCY3	rs4077678	DNAJC27-AS1	ENSG00000224165.5	Ovary	1233	4.58021e-09	0.0499953	1.17215e-08	0.127123	0.822881	0.866187	TRUE	rs6745073	0.04632	0.0344	20768	0.00318594	1.99247	0.926227	0.535141	0.22222	0.0344	167	0.0901359	1.22065	0.199759	0.037397	0.572537	9.86728e-14	FALSE	FALSE
ADCY3	rs4077678	DNAJC27-AS1	ENSG00000224165.5	Ovary	1233	4.58021e-09	0.0499953	1.17215e-08	0.127123	0.822881	0.866187	TRUE	rs12999951	0.05444	0.023	12202	0.00801558	1.92332	0.833063	0.645746	0.801089	0.023	167	0.133239	0.251938	0.144473	-0.0734335	0.572312	9.86506e-14	FALSE	FALSE
ADCY3	rs4077678	DNAJC27-AS1	ENSG00000224165.5	Ovary	1233	4.58021e-09	0.0499953	1.17215e-08	0.127123	0.822881	0.866187	TRUE	rs114482669	0.03847	0.0403	19532	0.00290939	2.06981	0.932197	0.651247	0.818141	0.0403	167	0.0774128	0.229937	0.225196	-0.12162	0.529628	9.45284e-14	FALSE	FALSE
ADCY3	rs4077678	DNAJC27-AS1	ENSG00000224165.5	Ovary	1233	4.58021e-09	0.0499953	1.17215e-08	0.127123	0.822881	0.866187	TRUE	rs6747889	0.01679	0.6639	21262	0.000463248	2.39127	0.988551	0.59142	0.244496	0.6639	167	0.0134178	1.16382	0.62643	-0.0680806	0.52334	9.39358e-14	FALSE	FALSE
ADCY3	rs4077678	DNAJC27-AS1	ENSG00000224165.5	Ovary	1233	4.58021e-09	0.0499953	1.17215e-08	0.127123	0.822881	0.866187	TRUE	rs74654316	0.04335	0.0327	20770	0.00334536	2.02032	0.922821	0.602527	0.638435	0.0327	167	0.0946552	0.469888	0.192053	-0.0854272	0.5171	9.33515e-14	FALSE	FALSE
ADCY3	rs4077678	DNAJC27-AS1	ENSG00000224165.5	Ovary	1233	4.58021e-09	0.0499953	1.17215e-08	0.127123	0.822881	0.866187	TRUE	rs111554312	0.04816	0.0343	20769	0.00319475	1.97595	0.926038	0.505704	0.28867	0.0343	167	0.0903893	1.06104	0.19931	0.00105226	0.506756	9.23909e-14	FALSE	FALSE
ADCY3	rs4077678	DNAJC27-AS1	ENSG00000224165.5	Ovary	1233	4.58021e-09	0.0499953	1.17215e-08	0.127123	0.822881	0.866187	TRUE	rs11691159	0.01958	0.1229	21306	0.000956942	2.3343	0.976635	0.782556	0.855826	0.1229	167	0.0277749	0.18169	0.447539	-0.2893	0.493256	9.1152e-14	FALSE	FALSE
ADCY3	rs4077678	DNAJC27-AS1	ENSG00000224165.5	Ovary	1233	4.58021e-09	0.0499953	1.17215e-08	0.127123	0.822881	0.866187	TRUE	rs34083692	0.05492	0.9738	20187	0.00426723	1.91951	0.903603	0.495028	0.91572	0.9738	167	0.11735	0.105827	0.160887	-0.086804	0.408224	8.37216e-14	FALSE	FALSE
ADCY3	rs4077678	DNAJC27-AS1	ENSG00000224165.5	Ovary	1233	4.58021e-09	0.0499953	1.17215e-08	0.127123	0.822881	0.866187	TRUE	rs7602836	0.0622	0.0347	20768	0.00315938	1.86487	0.926797	0.304314	0.146891	0.0347	167	0.0893844	1.4506	0.2011	0.0993221	0.403636	8.33383e-14	FALSE	FALSE
ADCY3	rs4077678	DNAJC27-AS1	ENSG00000224165.5	Ovary	1233	4.58021e-09	0.0499953	1.17215e-08	0.127123	0.822881	0.866187	TRUE	rs41289506	0.06798	0.9766	13666	0.00703744	1.82514	0.850386	0.466526	0.91572	0.9766	167	0.131015	0.105827	0.146566	-0.0784225	0.388103	8.20538e-14	FALSE	FALSE
ADCY3	rs4077678	DNAJC27-AS1	ENSG00000224165.5	Ovary	1233	4.58021e-09	0.0499953	1.17215e-08	0.127123	0.822881	0.866187	TRUE	rs17736503	0.02989	0.0902	20978	0.00127665	2.17154	0.969071	0.54685	0.546354	0.0902	167	0.0364839	0.603233	0.38146	-0.170792	0.376058	8.10714e-14	FALSE	FALSE
ADCY3	rs4077678	DNAJC27-AS1	ENSG00000224165.5	Ovary	1233	4.58021e-09	0.0499953	1.17215e-08	0.127123	0.822881	0.866187	TRUE	rs186609460	0.04789	0.8709	19310	0.00101231	1.97834	0.975317	0.0577977	0.103202	0.8709	167	0.0266293	1.62952	0.457976	0.301821	0.359618	7.97495e-14	FALSE	FALSE
ADCY3	rs4077678	DNAJC27-AS1	ENSG00000224165.5	Ovary	1233	4.58021e-09	0.0499953	1.17215e-08	0.127123	0.822881	0.866187	TRUE	rs116486881	0.0756	0.0216	19557	0.00531761	1.77681	0.882659	0.32196	0.249344	0.0216	167	0.141672	1.15194	0.137052	0.0172319	0.339192	7.81371e-14	FALSE	FALSE
ADCY3	rs4077678	DNAJC27-AS1	ENSG00000224165.5	Ovary	1233	4.58021e-09	0.0499953	1.17215e-08	0.127123	0.822881	0.866187	TRUE	rs6738493	0.01547	0.3622	21255	0.000447605	2.42119	0.988934	0.646706	0.447507	0.3622	167	0.0129605	0.759578	0.634509	-0.320215	0.326492	7.71509e-14	FALSE	FALSE
ADCY3	rs4077678	DNAJC27-AS1	ENSG00000224165.5	Ovary	1233	4.58021e-09	0.0499953	1.17215e-08	0.127123	0.822881	0.866187	TRUE	rs6722726	0.04893	0.0683	21044	0.00164121	1.9692	0.960587	0.24563	0.206837	0.0683	167	0.0470497	1.26231	0.32351	0.0623262	0.307957	7.57341e-14	FALSE	FALSE
ADCY3	rs4077678	DNAJC27-AS1	ENSG00000224165.5	Ovary	1233	4.58021e-09	0.0499953	1.17215e-08	0.127123	0.822881	0.866187	TRUE	rs137871379	0.05502	0.9614	19873	0.00298012	1.91872	0.930663	0.378721	0.531502	0.9614	167	0.0806793	0.625715	0.218067	-0.0803044	0.298417	7.50151e-14	FALSE	FALSE
ADCY3	rs4077678	DNAJC27-AS1	ENSG00000224165.5	Ovary	1233	4.58021e-09	0.0499953	1.17215e-08	0.127123	0.822881	0.866187	TRUE	rs1342553760	0.04372	0.0618	20970	0.00180762	2.01677	0.956763	0.375208	0.432301	0.0618	167	0.051638	0.78526	0.303488	-0.0872647	0.287943	7.42335e-14	FALSE	FALSE
ADCY3	rs4077678	DNAJC27-AS1	ENSG00000224165.5	Ovary	1233	4.58021e-09	0.0499953	1.17215e-08	0.127123	0.822881	0.866187	TRUE	rs1541983	0.04372	0.0618	20970	0.00180762	2.01677	0.956763	0.375208	0.432301	0.0618	167	0.051638	0.78526	0.303488	-0.0872647	0.287943	7.42335e-14	FALSE	FALSE
ADCY3	rs4077678	DNAJC27-AS1	ENSG00000224165.5	Ovary	1233	4.58021e-09	0.0499953	1.17215e-08	0.127123	0.822881	0.866187	TRUE	rs79921806	0.02824	0.8929	21308	0.00107858	2.19394	0.973743	0.523567	0.717101	0.8929	167	0.0313084	0.362336	0.41815	-0.243322	0.280245	7.36642e-14	FALSE	FALSE
ADCY3	rs4077678	DNAJC27-AS1	ENSG00000224165.5	Ovary	1233	4.58021e-09	0.0499953	1.17215e-08	0.127123	0.822881	0.866187	TRUE	rs71439150	0.07695	0.0262	13666	0.00630342	1.76866	0.863867	0.3541	0.91572	0.0262	167	0.11735	0.105827	0.160887	-0.086804	0.267296	7.27165e-14	FALSE	FALSE
ADCY3	rs4077678	DNAJC27-AS1	ENSG00000224165.5	Ovary	1233	4.58021e-09	0.0499953	1.17215e-08	0.127123	0.822881	0.866187	TRUE	rs11125876	0.02139	0.8335	21304	0.000743374	2.30103	0.981755	0.597141	0.76874	0.8335	167	0.0215741	0.294023	0.510503	-0.335122	0.262018	7.23337e-14	FALSE	FALSE
ADCY3	rs4077678	DNAJC27-AS1	ENSG00000224165.5	Ovary	1233	4.58021e-09	0.0499953	1.17215e-08	0.127123	0.822881	0.866187	TRUE	rs11125875	0.0218	0.8343	21304	0.000746247	2.29383	0.981685	0.582625	0.76874	0.8343	167	0.0216575	0.294023	0.509539	-0.33418	0.248445	7.13585e-14	FALSE	FALSE
ADCY3	rs4077678	DNAJC27-AS1	ENSG00000224165.5	Ovary	1233	4.58021e-09	0.0499953	1.17215e-08	0.127123	0.822881	0.866187	TRUE	rs12473083	0.1196	0.013	13347	0.0128335	1.55645	0.757096	0.209508	0.173376	0.013	167	0.233342	1.36144	0.0879449	0.0354758	0.244984	7.1112e-14	FALSE	FALSE
ADCY3	rs4077678	DNAJC27-AS1	ENSG00000224165.5	Ovary	1233	4.58021e-09	0.0499953	1.17215e-08	0.127123	0.822881	0.866187	TRUE	rs75826267	0.1263	0.0245	15476	0.00594205	1.52886	0.870662	-0.00511933	0.0393297	0.0245	167	0.125274	2.06072	0.15226	0.2407	0.235581	7.04465e-14	FALSE	FALSE
ADCY3	rs4077678	DNAJC27-AS1	ENSG00000224165.5	Ovary	1233	4.58021e-09	0.0499953	1.17215e-08	0.127123	0.822881	0.866187	TRUE	rs62142312	0.05182	0.9546	20445	0.00248041	1.94463	0.94161	0.360074	0.832422	0.9546	167	0.0690838	0.211596	0.245677	-0.135467	0.224607	6.96776e-14	FALSE	FALSE
ADCY3	rs4077678	DNAJC27-AS1	ENSG00000224165.5	Ovary	1233	4.58021e-09	0.0499953	1.17215e-08	0.127123	0.822881	0.866187	TRUE	rs4999510	0.04512	0.1073	21306	0.00107691	2.00353	0.973783	0.133782	0.190167	0.1073	167	0.0312571	1.31009	0.41855	0.0880684	0.22185	6.94858e-14	FALSE	FALSE
ADCY3	rs4077678	DNAJC27-AS1	ENSG00000224165.5	Ovary	1233	4.58021e-09	0.0499953	1.17215e-08	0.127123	0.822881	0.866187	TRUE	rs13313741	0.03246	0.1149	21204	0.0010192	2.1387	0.975153	0.382681	0.468231	0.1149	167	0.0294402	0.72536	0.43319	-0.169905	0.212776	6.88581e-14	FALSE	FALSE
ADCY3	rs4077678	DNAJC27-AS1	ENSG00000224165.5	Ovary	1233	4.58021e-09	0.0499953	1.17215e-08	0.127123	0.822881	0.866187	TRUE	rs114737456	0.06115	0.9568	20292	0.00262035	1.87241	0.938519	0.250672	0.416426	0.9568	167	0.072435	0.812637	0.237004	-0.056995	0.193677	6.75555e-14	FALSE	FALSE
ADCY3	rs4077678	DNAJC27-AS1	ENSG00000224165.5	Ovary	1233	4.58021e-09	0.0499953	1.17215e-08	0.127123	0.822881	0.866187	TRUE	rs12619015	0.05887	0.9573	19435	0.00276648	1.88916	0.935312	0.299946	0.802052	0.9573	167	0.0732449	0.250692	0.234999	-0.126555	0.173391	6.61988e-14	FALSE	FALSE
ADCY3	rs4077678	DNAJC27-AS1	ENSG00000224165.5	Ovary	1233	4.58021e-09	0.0499953	1.17215e-08	0.127123	0.822881	0.866187	TRUE	rs12713362	0.03465	0.688	21272	0.000481324	2.11243	0.98811	-0.0113866	0.15257	0.688	167	0.013948	1.43051	0.617319	0.151354	0.139967	6.40228e-14	FALSE	FALSE
ADCY3	rs4077678	DNAJC27-AS1	ENSG00000224165.5	Ovary	1233	4.58021e-09	0.0499953	1.17215e-08	0.127123	0.822881	0.866187	TRUE	rs114114378	0.09525	0.9744	13640	0.00645947	1.66833	0.860965	0.211659	0.823734	0.9744	167	0.120026	0.222745	0.157866	-0.0819916	0.129667	6.33667e-14	FALSE	FALSE
ADCY3	rs4077678	DNAJC27-AS1	ENSG00000224165.5	Ovary	1233	4.58021e-09	0.0499953	1.17215e-08	0.127123	0.822881	0.866187	TRUE	rs55748729	0.1102	0.095	21110	0.00121096	1.59729	0.970616	-0.525457	0.0328587	0.095	167	0.0348242	2.13381	0.392504	0.644356	0.118899	6.26881e-14	FALSE	FALSE
ADCY3	rs4077678	DNAJC27-AS1	ENSG00000224165.5	Ovary	1233	4.58021e-09	0.0499953	1.17215e-08	0.127123	0.822881	0.866187	TRUE	rs114223581	0.08946	0.9694	17343	0.00427209	1.69825	0.903504	0.133755	0.399252	0.9694	167	0.100932	0.842958	0.182287	-0.0358572	0.0978979	6.13853e-14	FALSE	FALSE
ADCY3	rs4077678	DNAJC27-AS1	ENSG00000224165.5	Ovary	1233	4.58021e-09	0.0499953	1.17215e-08	0.127123	0.822881	0.866187	TRUE	rs140522568	0.09067	0.0316	17607	0.00407907	1.69187	0.90746	0.108716	0.399252	0.0316	167	0.0978389	0.842958	0.186972	-0.0370658	0.0716505	5.9795e-14	FALSE	FALSE
ADCY3	rs4077678	DNAJC27-AS1	ENSG00000224165.5	Ovary	1233	4.58021e-09	0.0499953	1.17215e-08	0.127123	0.822881	0.866187	TRUE	rs4665733	0.01704	0.591	21256	0.000427756	2.38584	0.989419	0.541651	0.705718	0.591	167	0.0123863	0.377613	0.644952	-0.471768	0.0698829	5.96894e-14	FALSE	FALSE
ADCY3	rs4077678	DNAJC27-AS1	ENSG00000224165.5	Ovary	1233	4.58021e-09	0.0499953	1.17215e-08	0.127123	0.822881	0.866187	TRUE	rs1127568	0.02685	0.3329	20913	0.000473225	2.21369	0.988308	0.197154	0.28145	0.3329	167	0.0134818	1.07707	0.625316	-0.128129	0.0690248	5.96382e-14	FALSE	FALSE
ADCY3	rs4077678	DNAJC27-AS1	ENSG00000224165.5	Ovary	1233	4.58021e-09	0.0499953	1.17215e-08	0.127123	0.822881	0.866187	TRUE	rs144475939	0.06499	0.0462	20464	0.00243724	1.84533	0.942568	0.176252	0.685004	0.0462	167	0.0679445	0.405644	0.248771	-0.122555	0.0536968	5.87311e-14	FALSE	FALSE
ADCY3	rs4077678	DNAJC27-AS1	ENSG00000224165.5	Ovary	1233	4.58021e-09	0.0499953	1.17215e-08	0.127123	0.822881	0.866187	TRUE	rs12616487	0.03497	0.1544	21292	0.000790606	2.10871	0.980618	0.208523	0.415844	0.1544	167	0.022932	0.813653	0.495246	-0.177908	0.0306152	5.7391e-14	FALSE	FALSE
ADCY3	rs4077678	DNAJC27-AS1	ENSG00000224165.5	Ovary	1233	4.58021e-09	0.0499953	1.17215e-08	0.127123	0.822881	0.866187	TRUE	rs76114856	0.06288	0.0499	20796	0.00222915	1.86004	0.947213	0.167812	0.996605	0.0499	167	0.0631515	0.00425501	0.262692	-0.152373	0.0154397	5.65266e-14	FALSE	FALSE
ADCY3	rs4077678	DNAJC27-AS1	ENSG00000224165.5	Ovary	1233	4.58021e-09	0.0499953	1.17215e-08	0.127123	0.822881	0.866187	TRUE	rs115732741	0.127	0.0184	17138	0.00710029	1.52604	0.849252	0.0427956	0.604742	0.0184	167	0.165768	0.517593	0.11951	-0.04763	-0.00483441	5.53921e-14	FALSE	FALSE
ADCY3	rs4077678	DNAJC27-AS1	ENSG00000224165.5	Ovary	1233	4.58021e-09	0.0499953	1.17215e-08	0.127123	0.822881	0.866187	TRUE	rs76477706	0.1504	0.9832	12217	0.0108911	1.43812	0.785992	0.0419197	0.942766	0.9832	167	0.18126	0.0717938	0.110424	-0.0582205	-0.0163009	5.47606e-14	FALSE	FALSE
ADCY3	rs4077678	DNAJC27-AS1	ENSG00000224165.5	Ovary	1233	4.58021e-09	0.0499953	1.17215e-08	0.127123	0.822881	0.866187	TRUE	rs17046438	0.03797	0.1178	21242	0.000995591	2.07518	0.975715	0.24195	0.75408	0.1178	167	0.0288099	0.313264	0.438512	-0.267066	-0.0251157	5.428e-14	FALSE	FALSE
ADCY3	rs4077678	DNAJC27-AS1	ENSG00000224165.5	Ovary	1233	4.58021e-09	0.0499953	1.17215e-08	0.127123	0.822881	0.866187	TRUE	rs7592588	0.08563	0.9665	20769	0.00326833	1.71891	0.924464	0.0741702	0.979237	0.9665	167	0.0924713	0.0260255	0.195701	-0.108826	-0.0346557	5.37647e-14	FALSE	FALSE
ADCY3	rs4077678	DNAJC27-AS1	ENSG00000224165.5	Ovary	1233	4.58021e-09	0.0499953	1.17215e-08	0.127123	0.822881	0.866187	TRUE	rs59041483	0.0642	0.1086	21309	0.00106543	1.85079	0.974055	-0.157623	0.178347	0.1086	167	0.0309279	1.34586	0.421128	0.108067	-0.0495558	5.29695e-14	FALSE	FALSE
ADCY3	rs4077678	DNAJC27-AS1	ENSG00000224165.5	Ovary	1233	4.58021e-09	0.0499953	1.17215e-08	0.127123	0.822881	0.866187	TRUE	rs55771305	0.09879	0.9696	19490	0.0038257	1.65075	0.912707	0.024309	0.606077	0.9696	167	0.101575	0.515681	0.181342	-0.0759324	-0.0516235	5.28601e-14	FALSE	FALSE
ADCY3	rs4077678	DNAJC27-AS1	ENSG00000224165.5	Ovary	1233	4.58021e-09	0.0499953	1.17215e-08	0.127123	0.822881	0.866187	TRUE	rs113229713	0.1054	0.9649	19053	0.00340593	1.61922	0.921533	-0.0644679	0.279754	0.9649	167	0.0884024	1.08087	0.202881	0.00513572	-0.0593321	5.24542e-14	FALSE	FALSE
ADCY3	rs4077678	DNAJC27-AS1	ENSG00000224165.5	Ovary	1233	4.58021e-09	0.0499953	1.17215e-08	0.127123	0.822881	0.866187	TRUE	rs1975358	0.03147	0.8193	21297	0.000697058	2.15108	0.982872	0.240422	0.598322	0.8193	167	0.0202233	0.526815	0.526644	-0.300873	-0.0604517	5.23955e-14	FALSE	FALSE
ADCY3	rs4077678	DNAJC27-AS1	ENSG00000224165.5	Ovary	1233	4.58021e-09	0.0499953	1.17215e-08	0.127123	0.822881	0.866187	TRUE	rs78950366	0.06558	0.108	21308	0.00107067	1.84128	0.973931	-0.172531	0.178347	0.108	167	0.0310788	1.34586	0.419942	0.108016	-0.0645152	5.2183e-14	FALSE	FALSE
ADCY3	rs4077678	DNAJC27-AS1	ENSG00000224165.5	Ovary	1233	4.58021e-09	0.0499953	1.17215e-08	0.127123	0.822881	0.866187	TRUE	rs141180023	0.1569	0.0171	13693	0.00954959	1.41557	0.807272	-0.014411	0.803557	0.0171	167	0.178135	0.248746	0.112144	-0.0560035	-0.0704145	5.18761e-14	FALSE	FALSE
ADCY3	rs4077678	DNAJC27-AS1	ENSG00000224165.5	Ovary	1233	4.58021e-09	0.0499953	1.17215e-08	0.127123	0.822881	0.866187	TRUE	rs6732140	0.1245	0.0293	16182	0.00477533	1.53616	0.893349	-0.0650446	0.432628	0.0293	167	0.105269	0.784703	0.176099	-0.0426352	-0.10768	4.99785e-14	FALSE	FALSE
ADCY3	rs4077678	DNAJC27-AS1	ENSG00000224165.5	Ovary	1233	4.58021e-09	0.0499953	1.17215e-08	0.127123	0.822881	0.866187	TRUE	rs78863322	0.1801	0.9833	13085	0.0102285	1.34045	0.79636	-0.0802522	0.759659	0.9833	167	0.182327	0.305929	0.109849	-0.0530415	-0.133294	4.87146e-14	FALSE	FALSE
ADCY3	rs4077678	DNAJC27-AS1	ENSG00000224165.5	Ovary	1233	4.58021e-09	0.0499953	1.17215e-08	0.127123	0.822881	0.866187	TRUE	rs138182591	0.1419	0.0285	20581	0.00385687	1.46875	0.912058	-0.231777	0.155355	0.0285	167	0.108135	1.42087	0.172236	0.0793471	-0.15243	4.77912e-14	FALSE	FALSE
ADCY3	rs4077678	DNAJC27-AS1	ENSG00000224165.5	Ovary	1233	4.58021e-09	0.0499953	1.17215e-08	0.127123	0.822881	0.866187	TRUE	rs77872657	0.0612	0.0907	20995	0.00126928	1.87205	0.969244	-0.0424454	0.433788	0.0907	167	0.0363027	0.782726	0.382635	-0.123935	-0.16638	4.71292e-14	FALSE	FALSE
ADCY3	rs4077678	DNAJC27-AS1	ENSG00000224165.5	Ovary	1233	4.58021e-09	0.0499953	1.17215e-08	0.127123	0.822881	0.866187	TRUE	rs56207248	0.06405	0.0704	21121	0.00159003	1.85183	0.961769	0.017034	0.956235	0.0704	167	0.0457493	0.0548788	0.329674	-0.199499	-0.182465	4.63772e-14	FALSE	FALSE
ADCY3	rs4077678	DNAJC27-AS1	ENSG00000224165.5	Ovary	1233	4.58021e-09	0.0499953	1.17215e-08	0.127123	0.822881	0.866187	TRUE	rs144992904	0.1796	0.0274	15418	0.00534904	1.34199	0.882047	-0.274483	0.160979	0.0274	167	0.112349	1.40179	0.166853	0.0726611	-0.201822	4.54881e-14	FALSE	FALSE
ADCY3	rs4077678	DNAJC27-AS1	ENSG00000224165.5	Ovary	1233	4.58021e-09	0.0499953	1.17215e-08	0.127123	0.822881	0.866187	TRUE	rs41281513	0.2047	0.9846	15560	0.00931533	1.26827	0.811107	-0.180946	0.422941	0.9846	167	0.197457	0.801329	0.102293	-0.021113	-0.202059	4.54773e-14	FALSE	FALSE
ADCY3	rs4077678	DNAJC27-AS1	ENSG00000224165.5	Ovary	1233	4.58021e-09	0.0499953	1.17215e-08	0.127123	0.822881	0.866187	TRUE	rs62143000	0.1541	0.0247	17416	0.00523848	1.4252	0.884203	-0.179967	0.372318	0.0247	167	0.124285	0.89214	0.153286	-0.0221949	-0.202162	4.54726e-14	FALSE	FALSE
ADCY3	rs4077678	DNAJC27-AS1	ENSG00000224165.5	Ovary	1233	4.58021e-09	0.0499953	1.17215e-08	0.127123	0.822881	0.866187	TRUE	rs72792177	0.08374	0.9474	20758	0.00212463	1.72939	0.949563	-0.0735511	0.664549	0.9474	167	0.0600806	0.433641	0.272461	-0.133426	-0.206978	4.52542e-14	FALSE	FALSE
ADCY3	rs4077678	DNAJC27-AS1	ENSG00000224165.5	Ovary	1233	4.58021e-09	0.0499953	1.17215e-08	0.127123	0.822881	0.866187	TRUE	rs59181424	0.07231	0.1082	21308	0.00106893	1.79716	0.973972	-0.251432	0.219324	0.1082	167	0.0310284	1.22833	0.420338	0.0444456	-0.206987	4.52537e-14	FALSE	FALSE
ADCY3	rs4077678	DNAJC27-AS1	ENSG00000224165.5	Ovary	1233	4.58021e-09	0.0499953	1.17215e-08	0.127123	0.822881	0.866187	TRUE	rs72792176	0.08415	0.0526	20758	0.00212463	1.7271	0.949563	-0.0773056	0.664549	0.0526	167	0.0600806	0.433641	0.272461	-0.133426	-0.210732	4.50846e-14	FALSE	FALSE
ADCY3	rs4077678	DNAJC27-AS1	ENSG00000224165.5	Ovary	1233	4.58021e-09	0.0499953	1.17215e-08	0.127123	0.822881	0.866187	TRUE	rs62140562	0.02511	0.3119	21274	0.000481363	2.23971	0.988109	0.26233	0.942627	0.3119	167	0.0139504	0.0719685	0.617277	-0.478624	-0.216294	4.48345e-14	FALSE	FALSE
ADCY3	rs4077678	DNAJC27-AS1	ENSG00000224165.5	Ovary	1233	4.58021e-09	0.0499953	1.17215e-08	0.127123	0.822881	0.866187	TRUE	rs77917279	0.174	0.9783	15238	0.00679405	1.35946	0.85481	-0.174951	0.528786	0.9783	167	0.141033	0.62986	0.137587	-0.0467183	-0.221669	4.45942e-14	FALSE	FALSE
ADCY3	rs4077678	DNAJC27-AS1	ENSG00000224165.5	Ovary	1233	4.58021e-09	0.0499953	1.17215e-08	0.127123	0.822881	0.866187	TRUE	rs72792174	0.08664	0.9474	20758	0.00212463	1.71339	0.949563	-0.0996907	0.664549	0.9474	167	0.0600806	0.433641	0.272461	-0.133426	-0.233117	4.40866e-14	FALSE	FALSE
ADCY3	rs4077678	DNAJC27-AS1	ENSG00000224165.5	Ovary	1233	4.58021e-09	0.0499953	1.17215e-08	0.127123	0.822881	0.866187	TRUE	rs115566076	0.1784	0.9784	15238	0.00682481	1.3457	0.854248	-0.189445	0.528786	0.9784	167	0.141672	0.62986	0.137052	-0.0465144	-0.235959	4.39615e-14	FALSE	FALSE
ADCY3	rs4077678	DNAJC27-AS1	ENSG00000224165.5	Ovary	1233	4.58021e-09	0.0499953	1.17215e-08	0.127123	0.822881	0.866187	TRUE	rs74361878	0.1587	0.9733	20187	0.00418947	1.40946	0.905193	-0.278842	0.205778	0.9733	167	0.115211	1.26526	0.163385	0.0415846	-0.237257	4.39044e-14	FALSE	FALSE
ADCY3	rs4077678	DNAJC27-AS1	ENSG00000224165.5	Ovary	1233	4.58021e-09	0.0499953	1.17215e-08	0.127123	0.822881	0.866187	TRUE	rs72794112	0.09085	0.0525	20759	0.00212835	1.69093	0.949479	-0.135288	0.664549	0.0525	167	0.0601887	0.433641	0.272105	-0.133215	-0.268503	4.25538e-14	FALSE	FALSE
ADCY3	rs4077678	DNAJC27-AS1	ENSG00000224165.5	Ovary	1233	4.58021e-09	0.0499953	1.17215e-08	0.127123	0.822881	0.866187	TRUE	rs116581783	0.1423	0.0285	20581	0.00385687	1.46728	0.912058	-0.233749	0.429848	0.0285	167	0.108135	0.789452	0.172236	-0.0408418	-0.274591	4.22955e-14	FALSE	FALSE
ADCY3	rs4077678	DNAJC27-AS1	ENSG00000224165.5	Ovary	1233	4.58021e-09	0.0499953	1.17215e-08	0.127123	0.822881	0.866187	TRUE	rs192753390	0.1261	0.0346	18130	0.00362917	1.52966	0.916818	-0.170743	0.818141	0.0346	167	0.0896335	0.229937	0.200654	-0.106676	-0.277419	4.21761e-14	FALSE	FALSE
ADCY3	rs4077678	DNAJC27-AS1	ENSG00000224165.5	Ovary	1233	4.58021e-09	0.0499953	1.17215e-08	0.127123	0.822881	0.866187	TRUE	rs6757723	0.1382	0.0306	19349	0.00382918	1.48253	0.912634	-0.215891	0.587469	0.0306	167	0.100932	0.542507	0.182287	-0.0737969	-0.289688	4.16618e-14	FALSE	FALSE
ADCY3	rs4077678	DNAJC27-AS1	ENSG00000224165.5	Ovary	1233	4.58021e-09	0.0499953	1.17215e-08	0.127123	0.822881	0.866187	TRUE	rs143773884	0.1391	0.0306	19349	0.00382918	1.47915	0.912634	-0.220455	0.587469	0.0306	167	0.100932	0.542507	0.182287	-0.0737969	-0.294251	4.14721e-14	FALSE	FALSE
ADCY3	rs4077678	DNAJC27-AS1	ENSG00000224165.5	Ovary	1233	4.58021e-09	0.0499953	1.17215e-08	0.127123	0.822881	0.866187	TRUE	rs62143002	0.1781	0.9752	17178	0.00529018	1.34663	0.883194	-0.272824	0.372318	0.9752	167	0.123796	0.89214	0.153797	-0.0222935	-0.295117	4.14362e-14	FALSE	FALSE
ADCY3	rs4077678	DNAJC27-AS1	ENSG00000224165.5	Ovary	1233	4.58021e-09	0.0499953	1.17215e-08	0.127123	0.822881	0.866187	TRUE	rs10204266	0.07044	0.108	21207	0.00107577	1.80907	0.97381	-0.227677	0.342899	0.108	167	0.0310788	0.948453	0.419942	-0.0834314	-0.311109	4.07788e-14	FALSE	FALSE
ADCY3	rs4077678	DNAJC27-AS1	ENSG00000224165.5	Ovary	1233	4.58021e-09	0.0499953	1.17215e-08	0.127123	0.822881	0.866187	TRUE	rs4665742	0.03478	0.2286	21284	0.000585571	2.11091	0.985572	0.0765361	0.76874	0.2286	167	0.0169784	0.294023	0.569931	-0.39727	-0.320734	4.03882e-14	FALSE	FALSE
ADCY3	rs4077678	DNAJC27-AS1	ENSG00000224165.5	Ovary	1233	4.58021e-09	0.0499953	1.17215e-08	0.127123	0.822881	0.866187	TRUE	rs6545646	0.02762	0.6667	21263	0.000465156	2.20264	0.988505	0.165018	0.951897	0.6667	167	0.0134737	0.0603247	0.625456	-0.489886	-0.324867	4.02216e-14	FALSE	FALSE
ADCY3	rs4077678	DNAJC27-AS1	ENSG00000224165.5	Ovary	1233	4.58021e-09	0.0499953	1.17215e-08	0.127123	0.822881	0.866187	TRUE	rs76718705	0.2464	0.0219	15238	0.00673338	1.15914	0.855919	-0.393684	0.160979	0.0219	167	0.139774	1.40179	0.138654	0.0615986	-0.332085	3.99324e-14	FALSE	FALSE
ADCY3	rs4077678	DNAJC27-AS1	ENSG00000224165.5	Ovary	1233	4.58021e-09	0.0499953	1.17215e-08	0.127123	0.822881	0.866187	TRUE	rs79108850	0.2464	0.0219	15238	0.00673338	1.15914	0.855919	-0.393684	0.160979	0.0219	167	0.139774	1.40179	0.138654	0.0615986	-0.332085	3.99324e-14	FALSE	FALSE
ADCY3	rs4077678	DNAJC27-AS1	ENSG00000224165.5	Ovary	1233	4.58021e-09	0.0499953	1.17215e-08	0.127123	0.822881	0.866187	TRUE	rs78764741	0.2036	0.0231	19126	0.00509216	1.27136	0.887072	-0.373589	0.205778	0.0231	167	0.132676	1.26526	0.144997	0.0377365	-0.335852	3.97822e-14	FALSE	FALSE
ADCY3	rs4077678	DNAJC27-AS1	ENSG00000224165.5	Ovary	1233	4.58021e-09	0.0499953	1.17215e-08	0.127123	0.822881	0.866187	TRUE	rs11125730	0.06638	0.1454	21297	0.000830506	1.83585	0.97966	-0.296681	0.282361	0.1454	167	0.024095	1.07503	0.482885	-0.050712	-0.347393	3.93257e-14	FALSE	FALSE
ADCY3	rs4077678	DNAJC27-AS1	ENSG00000224165.5	Ovary	1233	4.58021e-09	0.0499953	1.17215e-08	0.127123	0.822881	0.866187	TRUE	rs11884570	0.236	0.0229	15238	0.00644594	1.18504	0.861216	-0.382704	0.235044	0.0229	167	0.133807	1.18747	0.143947	0.0237766	-0.358927	3.88748e-14	FALSE	FALSE
ADCY3	rs4077678	DNAJC27-AS1	ENSG00000224165.5	Ovary	1233	4.58021e-09	0.0499953	1.17215e-08	0.127123	0.822881	0.866187	TRUE	rs72849335	0.167	0.9663	20293	0.00332583	1.38191	0.923237	-0.401976	0.232021	0.9663	167	0.0919415	1.19517	0.196607	0.0309639	-0.371012	3.84078e-14	FALSE	FALSE
ADCY3	rs4077678	DNAJC27-AS1	ENSG00000224165.5	Ovary	1233	4.58021e-09	0.0499953	1.17215e-08	0.127123	0.822881	0.866187	TRUE	rs78106640	0.2634	0.0226	15238	0.0065295	1.11839	0.85967	-0.444241	0.160979	0.0226	167	0.135542	1.40179	0.142368	0.0630867	-0.381155	3.80202e-14	FALSE	FALSE
ADCY3	rs4077678	DNAJC27-AS1	ENSG00000224165.5	Ovary	1233	4.58021e-09	0.0499953	1.17215e-08	0.127123	0.822881	0.866187	TRUE	rs80119897	0.2712	0.0225	15238	0.00655785	1.1003	0.859146	-0.459946	0.160979	0.0225	167	0.13613	1.40179	0.141839	0.0628756	-0.397071	3.74199e-14	FALSE	FALSE
ADCY3	rs4077678	DNAJC27-AS1	ENSG00000224165.5	Ovary	1233	4.58021e-09	0.0499953	1.17215e-08	0.127123	0.822881	0.866187	TRUE	rs56132338	0.376	0.0177	11981	0.0105506	0.88529	0.791286	-0.473314	0.135219	0.0177	167	0.172201	1.49383	0.115562	0.067539	-0.405775	3.70955e-14	FALSE	FALSE
ADCY3	rs4077678	DNAJC27-AS1	ENSG00000224165.5	Ovary	1233	4.58021e-09	0.0499953	1.17215e-08	0.127123	0.822881	0.866187	TRUE	rs11125751	0.07209	0.8546	21297	0.000830506	1.79855	0.97966	-0.363083	0.286377	0.8546	167	0.024095	1.0661	0.482885	-0.0553272	-0.41841	3.66298e-14	FALSE	FALSE
ADCY3	rs4077678	DNAJC27-AS1	ENSG00000224165.5	Ovary	1233	4.58021e-09	0.0499953	1.17215e-08	0.127123	0.822881	0.866187	TRUE	rs114036970	0.2677	0.0187	13980	0.00856718	1.10837	0.823601	-0.36161	0.803557	0.0187	167	0.163159	0.248746	0.12119	-0.0608441	-0.422454	3.6482e-14	FALSE	FALSE
ADCY3	rs4077678	DNAJC27-AS1	ENSG00000224165.5	Ovary	1233	4.58021e-09	0.0499953	1.17215e-08	0.127123	0.822881	0.866187	TRUE	rs6739622	0.06268	0.8521	21293	0.000819017	1.86145	0.979935	-0.256655	0.415844	0.8521	167	0.0237572	0.813653	0.486411	-0.172157	-0.428811	3.62508e-14	FALSE	FALSE
ADCY3	rs4077678	DNAJC27-AS1	ENSG00000224165.5	Ovary	1233	4.58021e-09	0.0499953	1.17215e-08	0.127123	0.822881	0.866187	TRUE	rs6753096	0.03209	0.314	21273	0.00047963	2.14329	0.988151	0.0518568	0.986125	0.314	167	0.0138995	0.0173906	0.61814	-0.481257	-0.4294	3.62294e-14	FALSE	FALSE
ADCY3	rs4077678	DNAJC27-AS1	ENSG00000224165.5	Ovary	1233	4.58021e-09	0.0499953	1.17215e-08	0.127123	0.822881	0.866187	TRUE	rs56371976	0.1089	0.9411	20854	0.00190129	1.60316	0.954625	-0.319646	0.515631	0.9411	167	0.0540135	0.650095	0.294066	-0.111977	-0.431623	3.6149e-14	FALSE	FALSE
ADCY3	rs4077678	DNAJC27-AS1	ENSG00000224165.5	Ovary	1233	4.58021e-09	0.0499953	1.17215e-08	0.127123	0.822881	0.866187	TRUE	rs115192357	0.2678	0.0227	15238	0.0065014	1.10814	0.860189	-0.455584	0.235044	0.0227	167	0.134958	1.18747	0.142895	0.0236489	-0.431936	3.61377e-14	FALSE	FALSE
ADCY3	rs4077678	DNAJC27-AS1	ENSG00000224165.5	Ovary	1233	4.58021e-09	0.0499953	1.17215e-08	0.127123	0.822881	0.866187	TRUE	rs1077640	0.2685	0.0226	15238	0.0065295	1.10652	0.85967	-0.455591	0.235044	0.0226	167	0.135542	1.18747	0.142368	0.0235846	-0.432006	3.61351e-14	FALSE	FALSE
ADCY3	rs4077678	DNAJC27-AS1	ENSG00000224165.5	Ovary	1233	4.58021e-09	0.0499953	1.17215e-08	0.127123	0.822881	0.866187	TRUE	rs1077642	0.2689	0.9774	15238	0.0065295	1.1056	0.85967	-0.45647	0.235044	0.9774	167	0.135542	1.18747	0.142368	0.0235846	-0.432885	3.61034e-14	FALSE	FALSE
ADCY3	rs4077678	DNAJC27-AS1	ENSG00000224165.5	Ovary	1233	4.58021e-09	0.0499953	1.17215e-08	0.127123	0.822881	0.866187	TRUE	rs4076813	0.2694	0.0226	15238	0.0065295	1.10445	0.85967	-0.457566	0.235044	0.0226	167	0.135542	1.18747	0.142368	0.0235846	-0.433981	3.60639e-14	FALSE	FALSE
ADCY3	rs4077678	DNAJC27-AS1	ENSG00000224165.5	Ovary	1233	4.58021e-09	0.0499953	1.17215e-08	0.127123	0.822881	0.866187	TRUE	rs511777	0.1222	0.073	19974	0.001626	1.5456	0.960938	-0.473511	0.228075	0.073	167	0.0442436	1.20533	0.337111	0.039308	-0.434203	3.60559e-14	FALSE	FALSE
ADCY3	rs4077678	DNAJC27-AS1	ENSG00000224165.5	Ovary	1233	4.58021e-09	0.0499953	1.17215e-08	0.127123	0.822881	0.866187	TRUE	rs186848409	0.2564	0.0207	14865	0.00729353	1.13494	0.845782	-0.389971	0.528786	0.0207	167	0.147696	0.62986	0.132201	-0.0446739	-0.434645	3.60399e-14	FALSE	FALSE
ADCY3	rs4077678	DNAJC27-AS1	ENSG00000224165.5	Ovary	1233	4.58021e-09	0.0499953	1.17215e-08	0.127123	0.822881	0.866187	TRUE	rs114793284	0.2708	0.0226	15238	0.0065295	1.10122	0.85967	-0.460622	0.235044	0.0226	167	0.135542	1.18747	0.142368	0.0235846	-0.437037	3.59538e-14	FALSE	FALSE
ADCY3	rs4077678	DNAJC27-AS1	ENSG00000224165.5	Ovary	1233	4.58021e-09	0.0499953	1.17215e-08	0.127123	0.822881	0.866187	TRUE	rs144844953	0.2929	0.9776	15238	0.00658645	1.05178	0.858619	-0.503227	0.160979	0.9776	167	0.136724	1.40179	0.14131	0.062664	-0.440563	3.58273e-14	FALSE	FALSE
ADCY3	rs4077678	DNAJC27-AS1	ENSG00000224165.5	Ovary	1233	4.58021e-09	0.0499953	1.17215e-08	0.127123	0.822881	0.866187	TRUE	rs139689001	0.3074	0.0176	15976	0.00795645	1.02069	0.83409	-0.463672	0.227089	0.0176	167	0.173162	1.20789	0.114994	0.0228078	-0.440864	3.58165e-14	FALSE	FALSE
ADCY3	rs4077678	DNAJC27-AS1	ENSG00000224165.5	Ovary	1233	4.58021e-09	0.0499953	1.17215e-08	0.127123	0.822881	0.866187	TRUE	rs55783347	0.1144	0.0498	20880	0.0022244	1.57872	0.947319	-0.291224	0.996605	0.0498	167	0.0632717	0.00425501	0.262324	-0.152123	-0.443347	3.57277e-14	FALSE	FALSE
ADCY3	rs4077678	DNAJC27-AS1	ENSG00000224165.5	Ovary	1233	4.58021e-09	0.0499953	1.17215e-08	0.127123	0.822881	0.866187	TRUE	rs116786174	0.281	0.0227	15238	0.0065014	1.07808	0.860189	-0.483856	0.235044	0.0227	167	0.134958	1.18747	0.142895	0.0236489	-0.460207	3.51303e-14	FALSE	FALSE
ADCY3	rs4077678	DNAJC27-AS1	ENSG00000224165.5	Ovary	1233	4.58021e-09	0.0499953	1.17215e-08	0.127123	0.822881	0.866187	TRUE	rs114286590	0.2834	0.9773	15238	0.0065014	1.07271	0.860189	-0.488817	0.235044	0.9773	167	0.134958	1.18747	0.142895	0.0236489	-0.465168	3.49565e-14	FALSE	FALSE
ADCY3	rs4077678	DNAJC27-AS1	ENSG00000224165.5	Ovary	1233	4.58021e-09	0.0499953	1.17215e-08	0.127123	0.822881	0.866187	TRUE	rs1804645	0.2773	0.0231	15629	0.00623154	1.0864	0.86521	-0.491426	0.229855	0.0231	167	0.132676	1.20073	0.144997	0.0262002	-0.465226	3.49545e-14	FALSE	FALSE
ADCY3	rs4077678	DNAJC27-AS1	ENSG00000224165.5	Ovary	1233	4.58021e-09	0.0499953	1.17215e-08	0.127123	0.822881	0.866187	TRUE	rs144097208	0.2839	0.0227	15238	0.0065014	1.0716	0.860189	-0.489844	0.235044	0.0227	167	0.134958	1.18747	0.142895	0.0236489	-0.466195	3.49206e-14	FALSE	FALSE
ADCY3	rs4077678	DNAJC27-AS1	ENSG00000224165.5	Ovary	1233	4.58021e-09	0.0499953	1.17215e-08	0.127123	0.822881	0.866187	TRUE	rs190391586	0.2844	0.0227	15238	0.0065014	1.07049	0.860189	-0.490869	0.235044	0.0227	167	0.134958	1.18747	0.142895	0.0236489	-0.46722	3.48848e-14	FALSE	FALSE
ADCY3	rs4077678	DNAJC27-AS1	ENSG00000224165.5	Ovary	1233	4.58021e-09	0.0499953	1.17215e-08	0.127123	0.822881	0.866187	TRUE	rs115112830	0.2849	0.9773	15238	0.0065014	1.06938	0.860189	-0.491891	0.235044	0.9773	167	0.134958	1.18747	0.142895	0.0236489	-0.468242	3.48492e-14	FALSE	FALSE
ADCY3	rs4077678	DNAJC27-AS1	ENSG00000224165.5	Ovary	1233	4.58021e-09	0.0499953	1.17215e-08	0.127123	0.822881	0.866187	TRUE	rs12613915	0.03238	0.4059	21252	0.000428855	2.13969	0.989392	-0.00824061	0.677008	0.4059	167	0.0124158	0.416549	0.644407	-0.461078	-0.469319	3.48117e-14	FALSE	FALSE
ADCY3	rs4077678	DNAJC27-AS1	ENSG00000224165.5	Ovary	1233	4.58021e-09	0.0499953	1.17215e-08	0.127123	0.822881	0.866187	TRUE	rs17046717	0.2879	0.0226	15238	0.0065295	1.06274	0.85967	-0.496416	0.235044	0.0226	167	0.135542	1.18747	0.142368	0.0235846	-0.472831	3.46896e-14	FALSE	FALSE
ADCY3	rs4077678	DNAJC27-AS1	ENSG00000224165.5	Ovary	1233	4.58021e-09	0.0499953	1.17215e-08	0.127123	0.822881	0.866187	TRUE	rs115947964	0.2903	0.0227	15238	0.0065014	1.05746	0.860189	-0.502788	0.235044	0.0227	167	0.134958	1.18747	0.142895	0.0236489	-0.479139	3.44715e-14	FALSE	FALSE
ADCY3	rs4077678	DNAJC27-AS1	ENSG00000224165.5	Ovary	1233	4.58021e-09	0.0499953	1.17215e-08	0.127123	0.822881	0.866187	TRUE	rs2384039	0.07185	0.1671	21285	0.0007419	1.80007	0.98179	-0.412279	0.291475	0.1671	167	0.0215122	1.05489	0.511222	-0.0734807	-0.48576	3.4244e-14	FALSE	FALSE
ADCY3	rs4077678	DNAJC27-AS1	ENSG00000224165.5	Ovary	1233	4.58021e-09	0.0499953	1.17215e-08	0.127123	0.822881	0.866187	TRUE	rs754995767	0.07185	0.1671	21285	0.0007419	1.80007	0.98179	-0.412279	0.291475	0.1671	167	0.0215122	1.05489	0.511222	-0.0734807	-0.48576	3.4244e-14	FALSE	FALSE
ADCY3	rs4077678	DNAJC27-AS1	ENSG00000224165.5	Ovary	1233	4.58021e-09	0.0499953	1.17215e-08	0.127123	0.822881	0.866187	TRUE	rs10207393	0.2987	0.9773	15238	0.0065014	1.03923	0.860189	-0.519235	0.235044	0.9773	167	0.134958	1.18747	0.142895	0.0236489	-0.495586	3.39092e-14	FALSE	FALSE
ADCY3	rs4077678	DNAJC27-AS1	ENSG00000224165.5	Ovary	1233	4.58021e-09	0.0499953	1.17215e-08	0.127123	0.822881	0.866187	TRUE	rs2384053	0.1458	0.8945	21310	0.00109288	1.45453	0.973405	-0.783817	0.104111	0.8945	167	0.0317264	1.62524	0.414927	0.279987	-0.50383	3.36308e-14	FALSE	FALSE
ADCY3	rs4077678	DNAJC27-AS1	ENSG00000224165.5	Ovary	1233	4.58021e-09	0.0499953	1.17215e-08	0.127123	0.822881	0.866187	TRUE	rs72797927	0.1195	0.054	20760	0.00207241	1.55688	0.950742	-0.353106	0.802959	0.054	167	0.0586096	0.249519	0.277402	-0.153816	-0.506922	3.3527e-14	FALSE	FALSE
ADCY3	rs4077678	DNAJC27-AS1	ENSG00000224165.5	Ovary	1233	4.58021e-09	0.0499953	1.17215e-08	0.127123	0.822881	0.866187	TRUE	rs1025781	0.07035	0.854	21294	0.000827791	1.80965	0.979725	-0.34496	0.415844	0.854	167	0.0240128	0.813653	0.483738	-0.170446	-0.515406	3.32437e-14	FALSE	FALSE
ADCY3	rs4077678	DNAJC27-AS1	ENSG00000224165.5	Ovary	1233	4.58021e-09	0.0499953	1.17215e-08	0.127123	0.822881	0.866187	TRUE	rs184424775	0.2636	0.02	18796	0.00596578	1.11792	0.870213	-0.477154	0.514219	0.02	167	0.152756	0.652282	0.128384	-0.0413912	-0.518545	3.31395e-14	FALSE	FALSE
ADCY3	rs4077678	DNAJC27-AS1	ENSG00000224165.5	Ovary	1233	4.58021e-09	0.0499953	1.17215e-08	0.127123	0.822881	0.866187	TRUE	rs11890632	0.09681	0.1173	21311	0.000996033	1.66052	0.975704	-0.513559	0.25568	0.1173	167	0.0289163	1.13666	0.437605	-0.00508284	-0.518641	3.31363e-14	FALSE	FALSE
ADCY3	rs4077678	DNAJC27-AS1	ENSG00000224165.5	Ovary	1233	4.58021e-09	0.0499953	1.17215e-08	0.127123	0.822881	0.866187	TRUE	rs13417314	0.2158	0.029	17957	0.00434648	1.23777	0.901988	-0.470373	0.612129	0.029	167	0.106325	0.507037	0.174655	-0.0735263	-0.543899	3.23099e-14	FALSE	FALSE
ADCY3	rs4077678	DNAJC27-AS1	ENSG00000224165.5	Ovary	1233	4.58021e-09	0.0499953	1.17215e-08	0.127123	0.822881	0.866187	TRUE	rs11125788	0.174	0.0362	20802	0.00302822	1.35946	0.929622	-0.467904	0.583622	0.0362	167	0.085814	0.548102	0.207729	-0.0852236	-0.553128	3.20131e-14	FALSE	FALSE
ADCY3	rs4077678	DNAJC27-AS1	ENSG00000224165.5	Ovary	1233	4.58021e-09	0.0499953	1.17215e-08	0.127123	0.822881	0.866187	TRUE	rs150980929	0.1855	0.0334	19121	0.00356028	1.32401	0.918268	-0.447291	0.932482	0.0334	167	0.0927385	0.0847225	0.195247	-0.107909	-0.5552	3.19468e-14	FALSE	FALSE
ADCY3	rs4077678	DNAJC27-AS1	ENSG00000224165.5	Ovary	1233	4.58021e-09	0.0499953	1.17215e-08	0.127123	0.822881	0.866187	TRUE	rs6721847	0.09536	0.8929	21207	0.00108372	1.66778	0.973622	-0.463552	0.354992	0.8929	167	0.0313084	0.92495	0.41815	-0.091901	-0.555452	3.19387e-14	FALSE	FALSE
ADCY3	rs4077678	DNAJC27-AS1	ENSG00000224165.5	Ovary	1233	4.58021e-09	0.0499953	1.17215e-08	0.127123	0.822881	0.866187	TRUE	rs114226448	0.2222	0.0307	19587	0.00377072	1.2207	0.913853	-0.544981	0.329122	0.0307	167	0.100614	0.975884	0.182758	-0.0138853	-0.558866	3.18299e-14	FALSE	FALSE
ADCY3	rs4077678	DNAJC27-AS1	ENSG00000224165.5	Ovary	1233	4.58021e-09	0.0499953	1.17215e-08	0.127123	0.822881	0.866187	TRUE	rs114161754	0.3638	0.0189	12818	0.00924684	0.908148	0.812235	-0.501343	0.803557	0.0189	167	0.161465	0.248746	0.122306	-0.0614447	-0.562788	3.17053e-14	FALSE	FALSE
ADCY3	rs4077678	DNAJC27-AS1	ENSG00000224165.5	Ovary	1233	4.58021e-09	0.0499953	1.17215e-08	0.127123	0.822881	0.866187	TRUE	rs12468225	0.06753	0.8535	21294	0.000825449	1.82813	0.979781	-0.313323	0.574141	0.8535	167	0.0239449	0.561963	0.484445	-0.254761	-0.568085	3.15378e-14	FALSE	FALSE
ADCY3	rs4077678	DNAJC27-AS1	ENSG00000224165.5	Ovary	1233	4.58021e-09	0.0499953	1.17215e-08	0.127123	0.822881	0.866187	TRUE	rs17792419	0.2977	0.9768	19126	0.00507073	1.04138	0.887494	-0.611144	0.205778	0.9768	167	0.132117	1.26526	0.145521	0.0378493	-0.573295	3.13739e-14	FALSE	FALSE
ADCY3	rs4077678	DNAJC27-AS1	ENSG00000224165.5	Ovary	1233	4.58021e-09	0.0499953	1.17215e-08	0.127123	0.822881	0.866187	TRUE	rs192377859	0.2209	0.0282	19474	0.0041182	1.22414	0.906655	-0.50641	0.594404	0.0282	167	0.109252	0.532465	0.170776	-0.0694234	-0.575833	3.12944e-14	FALSE	FALSE
ADCY3	rs4077678	DNAJC27-AS1	ENSG00000224165.5	Ovary	1233	4.58021e-09	0.0499953	1.17215e-08	0.127123	0.822881	0.866187	TRUE	rs56360470	0.1318	0.0539	20673	0.00208478	1.50704	0.950462	-0.423179	0.871084	0.0539	167	0.0587121	0.162282	0.277052	-0.158561	-0.58174	3.11101e-14	FALSE	FALSE
ADCY3	rs4077678	DNAJC27-AS1	ENSG00000224165.5	Ovary	1233	4.58021e-09	0.0499953	1.17215e-08	0.127123	0.822881	0.866187	TRUE	rs6755824	0.1154	0.1245	19591	0.00102922	1.57438	0.974915	-0.634499	0.2132	0.1245	167	0.0274681	1.24481	0.450288	0.0496944	-0.584804	3.10149e-14	FALSE	FALSE
ADCY3	rs4077678	DNAJC27-AS1	ENSG00000224165.5	Ovary	1233	4.58021e-09	0.0499953	1.17215e-08	0.127123	0.822881	0.866187	TRUE	rs187666486	0.1533	0.0452	20765	0.00245248	1.42797	0.94223	-0.46499	0.819959	0.0452	167	0.069375	0.227598	0.244898	-0.134108	-0.599099	3.05747e-14	FALSE	FALSE
ADCY3	rs4077678	DNAJC27-AS1	ENSG00000224165.5	Ovary	1233	4.58021e-09	0.0499953	1.17215e-08	0.127123	0.822881	0.866187	TRUE	rs13409486	0.3022	0.0228	15238	0.00647355	1.03173	0.860705	-0.527486	0.808366	0.0228	167	0.13438	0.242535	0.143422	-0.0731864	-0.600673	3.05266e-14	FALSE	FALSE
ADCY3	rs4077678	DNAJC27-AS1	ENSG00000224165.5	Ovary	1233	4.58021e-09	0.0499953	1.17215e-08	0.127123	0.822881	0.866187	TRUE	rs11885385	0.3042	0.0228	15238	0.00647355	1.02747	0.860705	-0.53126	0.808366	0.0228	167	0.13438	0.242535	0.143422	-0.0731864	-0.604447	3.04116e-14	FALSE	FALSE
ADCY3	rs4077678	DNAJC27-AS1	ENSG00000224165.5	Ovary	1233	4.58021e-09	0.0499953	1.17215e-08	0.127123	0.822881	0.866187	TRUE	rs77543888	0.1563	0.0453	20765	0.00244732	1.41763	0.942344	-0.479737	0.819959	0.0453	167	0.0692291	0.227598	0.245288	-0.134356	-0.614093	3.01197e-14	FALSE	FALSE
ADCY3	rs4077678	DNAJC27-AS1	ENSG00000224165.5	Ovary	1233	4.58021e-09	0.0499953	1.17215e-08	0.127123	0.822881	0.866187	TRUE	rs2120001	0.1495	0.9459	20670	0.00207781	1.4413	0.95062	-0.51672	0.504349	0.9459	167	0.0585074	0.667663	0.277752	-0.100786	-0.617507	3.0017e-14	FALSE	FALSE
ADCY3	rs4077678	DNAJC27-AS1	ENSG00000224165.5	Ovary	1233	4.58021e-09	0.0499953	1.17215e-08	0.127123	0.822881	0.866187	TRUE	rs55808840	0.1502	0.9459	20670	0.00207781	1.43883	0.95062	-0.520108	0.504349	0.9459	167	0.0585074	0.667663	0.277752	-0.100786	-0.620894	2.99155e-14	FALSE	FALSE
ADCY3	rs4077678	DNAJC27-AS1	ENSG00000224165.5	Ovary	1233	4.58021e-09	0.0499953	1.17215e-08	0.127123	0.822881	0.866187	TRUE	rs79272567	0.1133	0.8928	21207	0.00108283	1.58353	0.973643	-0.597264	0.285401	0.8928	167	0.0312827	1.06826	0.41835	-0.0322347	-0.629499	2.96592e-14	FALSE	FALSE
ADCY3	rs4077678	DNAJC27-AS1	ENSG00000224165.5	Ovary	1233	4.58021e-09	0.0499953	1.17215e-08	0.127123	0.822881	0.866187	TRUE	rs116084364	0.5444	0.0257	14297	0.00613929	0.606173	0.86694	-0.849202	0.049654	0.0257	167	0.119572	1.96293	0.158371	0.218902	-0.6303	2.96355e-14	FALSE	FALSE
ADCY3	rs4077678	DNAJC27-AS1	ENSG00000224165.5	Ovary	1233	4.58021e-09	0.0499953	1.17215e-08	0.127123	0.822881	0.866187	TRUE	rs13394814	0.3165	0.0231	15238	0.00639144	1.00168	0.862228	-0.558517	0.808366	0.0231	167	0.132676	0.242535	0.144997	-0.0740605	-0.632578	2.9568e-14	FALSE	FALSE
ADCY3	rs4077678	DNAJC27-AS1	ENSG00000224165.5	Ovary	1233	4.58021e-09	0.0499953	1.17215e-08	0.127123	0.822881	0.866187	TRUE	rs11888690	0.3281	0.0227	15238	0.0065014	0.977948	0.860189	-0.572398	0.808366	0.0227	167	0.134958	0.242535	0.142895	-0.0728946	-0.645292	2.91945e-14	FALSE	FALSE
ADCY3	rs4077678	DNAJC27-AS1	ENSG00000224165.5	Ovary	1233	4.58021e-09	0.0499953	1.17215e-08	0.127123	0.822881	0.866187	TRUE	rs72788638	0.1579	0.0543	20670	0.00207059	1.41217	0.950783	-0.55772	0.504349	0.0543	167	0.0583043	0.667663	0.278451	-0.101114	-0.658834	2.88018e-14	FALSE	FALSE
ADCY3	rs4077678	DNAJC27-AS1	ENSG00000224165.5	Ovary	1233	4.58021e-09	0.0499953	1.17215e-08	0.127123	0.822881	0.866187	TRUE	rs184875510	0.4134	0.0199	17333	0.00650117	0.817925	0.860193	-0.696012	0.211723	0.0199	167	0.153508	1.24884	0.127835	0.0312978	-0.664715	2.86329e-14	FALSE	FALSE
ADCY3	rs4077678	DNAJC27-AS1	ENSG00000224165.5	Ovary	1233	4.58021e-09	0.0499953	1.17215e-08	0.127123	0.822881	0.866187	TRUE	rs76056058	0.133	0.0961	21209	0.00119296	1.50238	0.97104	-0.675033	0.251335	0.0961	167	0.0344675	1.14711	0.394962	0.00862687	-0.666406	2.85845e-14	FALSE	FALSE
ADCY3	rs4077678	DNAJC27-AS1	ENSG00000224165.5	Ovary	1233	4.58021e-09	0.0499953	1.17215e-08	0.127123	0.822881	0.866187	TRUE	rs55844521	0.161	0.0541	20670	0.00207781	1.40172	0.95062	-0.57021	0.50261	0.0541	167	0.0585074	0.670389	0.277752	-0.10028	-0.67049	2.8468e-14	FALSE	FALSE
ADCY3	rs4077678	DNAJC27-AS1	ENSG00000224165.5	Ovary	1233	4.58021e-09	0.0499953	1.17215e-08	0.127123	0.822881	0.866187	TRUE	rs56265986	0.1502	0.0587	20955	0.00189817	1.43883	0.954696	-0.558962	0.515631	0.0587	167	0.054186	0.650095	0.293404	-0.111648	-0.67061	2.84646e-14	FALSE	FALSE
ADCY3	rs4077678	DNAJC27-AS1	ENSG00000224165.5	Ovary	1233	4.58021e-09	0.0499953	1.17215e-08	0.127123	0.822881	0.866187	TRUE	rs72805251	0.1607	0.0494	20675	0.0022637	1.40272	0.946439	-0.532345	0.809142	0.0494	167	0.0637571	0.241533	0.260848	-0.143517	-0.675863	2.83155e-14	FALSE	FALSE
ADCY3	rs4077678	DNAJC27-AS1	ENSG00000224165.5	Ovary	1233	4.58021e-09	0.0499953	1.17215e-08	0.127123	0.822881	0.866187	TRUE	rs112335074	0.08275	0.8509	21292	0.000813609	1.73495	0.980065	-0.482625	0.447277	0.8509	167	0.0235992	0.759963	0.488078	-0.193848	-0.676473	2.82982e-14	FALSE	FALSE
ADCY3	rs4077678	DNAJC27-AS1	ENSG00000224165.5	Ovary	1233	4.58021e-09	0.0499953	1.17215e-08	0.127123	0.822881	0.866187	TRUE	rs4578807	0.08275	0.8509	21292	0.000813609	1.73495	0.980065	-0.482625	0.447277	0.8509	167	0.0235992	0.759963	0.488078	-0.193848	-0.676473	2.82982e-14	FALSE	FALSE
ADCY3	rs4077678	DNAJC27-AS1	ENSG00000224165.5	Ovary	1233	4.58021e-09	0.0499953	1.17215e-08	0.127123	0.822881	0.866187	TRUE	rs2384038	0.1624	0.0541	20670	0.00207781	1.39705	0.95062	-0.576424	0.504349	0.0541	167	0.0585074	0.667663	0.277752	-0.100786	-0.67721	2.82774e-14	FALSE	FALSE
ADCY3	rs4077678	DNAJC27-AS1	ENSG00000224165.5	Ovary	1233	4.58021e-09	0.0499953	1.17215e-08	0.127123	0.822881	0.866187	TRUE	rs56264157	0.1631	0.946	20670	0.00208144	1.39472	0.950538	-0.578759	0.504349	0.946	167	0.0586096	0.667663	0.277402	-0.100622	-0.679381	2.82161e-14	FALSE	FALSE
ADCY3	rs4077678	DNAJC27-AS1	ENSG00000224165.5	Ovary	1233	4.58021e-09	0.0499953	1.17215e-08	0.127123	0.822881	0.866187	TRUE	rs115580702	0.3795	0.9797	16190	0.00682579	0.878818	0.85423	-0.632993	0.552842	0.9797	167	0.150544	0.593507	0.130024	-0.0467445	-0.679738	2.8206e-14	FALSE	FALSE
ADCY3	rs4077678	DNAJC27-AS1	ENSG00000224165.5	Ovary	1233	4.58021e-09	0.0499953	1.17215e-08	0.127123	0.822881	0.866187	TRUE	rs79548295	0.1464	0.0947	21208	0.00120878	1.45237	0.970667	-0.740775	0.20868	0.0947	167	0.034923	1.2572	0.391829	0.0610051	-0.67977	2.82051e-14	FALSE	FALSE
ADCY3	rs4077678	DNAJC27-AS1	ENSG00000224165.5	Ovary	1233	4.58021e-09	0.0499953	1.17215e-08	0.127123	0.822881	0.866187	TRUE	rs11895986	0.3482	0.9772	15238	0.00647355	0.938086	0.860705	-0.606867	0.808366	0.9772	167	0.13438	0.242535	0.143422	-0.0731864	-0.680053	2.81971e-14	FALSE	FALSE
ADCY3	rs4077678	DNAJC27-AS1	ENSG00000224165.5	Ovary	1233	4.58021e-09	0.0499953	1.17215e-08	0.127123	0.822881	0.866187	TRUE	rs35213472	0.2297	0.966	19323	0.00346304	1.20113	0.920322	-0.600999	0.587469	0.966	167	0.0911586	0.542507	0.197961	-0.0811678	-0.682167	2.81376e-14	FALSE	FALSE
ADCY3	rs4077678	DNAJC27-AS1	ENSG00000224165.5	Ovary	1233	4.58021e-09	0.0499953	1.17215e-08	0.127123	0.822881	0.866187	TRUE	rs55634124	0.1452	0.0588	20955	0.00189514	1.4567	0.954765	-0.534949	0.688578	0.0588	167	0.0540996	0.400786	0.293735	-0.150291	-0.68524	2.80512e-14	FALSE	FALSE
ADCY3	rs4077678	DNAJC27-AS1	ENSG00000224165.5	Ovary	1233	4.58021e-09	0.0499953	1.17215e-08	0.127123	0.822881	0.866187	TRUE	rs77442664	0.1531	0.0535	20673	0.00209947	1.42867	0.950131	-0.529523	0.871084	0.0535	167	0.0591261	0.162282	0.275647	-0.157609	-0.687132	2.79982e-14	FALSE	FALSE
ADCY3	rs4077678	DNAJC27-AS1	ENSG00000224165.5	Ovary	1233	4.58021e-09	0.0499953	1.17215e-08	0.127123	0.822881	0.866187	TRUE	rs11682130	0.0473	0.5585	20896	0.000426552	1.9836	0.989449	-0.32917	0.481585	0.5585	167	0.0121423	0.703756	0.649496	-0.363353	-0.692523	2.78477e-14	FALSE	FALSE
ADCY3	rs4077678	DNAJC27-AS1	ENSG00000224165.5	Ovary	1233	4.58021e-09	0.0499953	1.17215e-08	0.127123	0.822881	0.866187	TRUE	rs56173157	0.628	0.0144	14137	0.0109539	0.484544	0.785024	-0.676458	0.483087	0.0144	167	0.210955	0.701346	0.0963782	-0.0269686	-0.703427	2.75457e-14	FALSE	FALSE
ADCY3	rs4077678	DNAJC27-AS1	ENSG00000224165.5	Ovary	1233	4.58021e-09	0.0499953	1.17215e-08	0.127123	0.822881	0.866187	TRUE	rs41523444	0.2404	0.0338	20311	0.0033134	1.17399	0.923502	-0.648837	0.587469	0.0338	167	0.091679	0.542507	0.197059	-0.0807384	-0.729576	2.68347e-14	FALSE	FALSE
ADCY3	rs4077678	DNAJC27-AS1	ENSG00000224165.5	Ovary	1233	4.58021e-09	0.0499953	1.17215e-08	0.127123	0.822881	0.866187	TRUE	rs17046488	0.1633	0.9464	20673	0.00209578	1.39406	0.950214	-0.576689	0.809142	0.9464	167	0.059022	0.241533	0.275999	-0.153431	-0.730119	2.68201e-14	FALSE	FALSE
ADCY3	rs4077678	DNAJC27-AS1	ENSG00000224165.5	Ovary	1233	4.58021e-09	0.0499953	1.17215e-08	0.127123	0.822881	0.866187	TRUE	rs77391367	0.3818	0.0226	15419	0.00645285	0.874585	0.861088	-0.657636	0.808366	0.0226	167	0.135542	0.242535	0.142368	-0.0726026	-0.730238	2.68169e-14	FALSE	FALSE
ADCY3	rs4077678	DNAJC27-AS1	ENSG00000224165.5	Ovary	1233	4.58021e-09	0.0499953	1.17215e-08	0.127123	0.822881	0.866187	TRUE	rs76317035	0.2556	0.9643	20548	0.00310698	1.13685	0.927924	-0.715377	0.329122	0.9643	167	0.0869707	0.975884	0.205534	-0.0171725	-0.732549	2.6755e-14	FALSE	FALSE
ADCY3	rs4077678	DNAJC27-AS1	ENSG00000224165.5	Ovary	1233	4.58021e-09	0.0499953	1.17215e-08	0.127123	0.822881	0.866187	TRUE	rs56402501	0.1633	0.9461	20673	0.00208478	1.39406	0.950462	-0.578949	0.871084	0.9461	167	0.0587121	0.162282	0.277052	-0.158561	-0.73751	2.66227e-14	FALSE	FALSE
ADCY3	rs4077678	DNAJC27-AS1	ENSG00000224165.5	Ovary	1233	4.58021e-09	0.0499953	1.17215e-08	0.127123	0.822881	0.866187	TRUE	rs55796537	0.1658	0.9466	20673	0.00210318	1.38583	0.950047	-0.586046	0.809142	0.9466	167	0.0592306	0.241533	0.275295	-0.152965	-0.739011	2.65827e-14	FALSE	FALSE
ADCY3	rs4077678	DNAJC27-AS1	ENSG00000224165.5	Ovary	1233	4.58021e-09	0.0499953	1.17215e-08	0.127123	0.822881	0.866187	TRUE	rs150350329	0.4458	0.0198	15618	0.00725076	0.762436	0.846547	-0.691129	0.576415	0.0198	167	0.154267	0.558629	0.127286	-0.0482129	-0.739342	2.65739e-14	FALSE	FALSE
ADCY3	rs4077678	DNAJC27-AS1	ENSG00000224165.5	Ovary	1233	4.58021e-09	0.0499953	1.17215e-08	0.127123	0.822881	0.866187	TRUE	rs17046473	0.1628	0.0546	20880	0.00203915	1.39572	0.951494	-0.586267	0.809142	0.0546	167	0.0580023	0.241533	0.279495	-0.155749	-0.742016	2.6503e-14	FALSE	FALSE
ADCY3	rs4077678	DNAJC27-AS1	ENSG00000224165.5	Ovary	1233	4.58021e-09	0.0499953	1.17215e-08	0.127123	0.822881	0.866187	TRUE	rs62140606	0.1631	0.9429	20884	0.00195467	1.39472	0.95341	-0.605876	0.688578	0.9429	167	0.0556099	0.400786	0.288056	-0.146743	-0.752619	2.62234e-14	FALSE	FALSE
ADCY3	rs4077678	DNAJC27-AS1	ENSG00000224165.5	Ovary	1233	4.58021e-09	0.0499953	1.17215e-08	0.127123	0.822881	0.866187	TRUE	rs77331528	0.3001	0.028	18412	0.00438595	1.03622	0.901186	-0.673435	0.707559	0.028	167	0.110009	0.375136	0.169799	-0.0810963	-0.754531	2.61733e-14	FALSE	FALSE
ADCY3	rs4077678	DNAJC27-AS1	ENSG00000224165.5	Ovary	1233	4.58021e-09	0.0499953	1.17215e-08	0.127123	0.822881	0.866187	TRUE	rs55826900	0.1701	0.0534	20673	0.00210318	1.37188	0.950047	-0.604312	0.809142	0.0534	167	0.0592306	0.241533	0.275295	-0.152965	-0.757277	2.61016e-14	FALSE	FALSE
ADCY3	rs4077678	DNAJC27-AS1	ENSG00000224165.5	Ovary	1233	4.58021e-09	0.0499953	1.17215e-08	0.127123	0.822881	0.866187	TRUE	rs17046513	0.1683	0.946	20673	0.00208113	1.37769	0.950545	-0.601266	0.871084	0.946	167	0.0586096	0.162282	0.277402	-0.158799	-0.760065	2.60289e-14	FALSE	FALSE
ADCY3	rs4077678	DNAJC27-AS1	ENSG00000224165.5	Ovary	1233	4.58021e-09	0.0499953	1.17215e-08	0.127123	0.822881	0.866187	TRUE	rs143501211	0.1708	0.9466	20673	0.00210318	1.36964	0.950047	-0.607235	0.809142	0.9466	167	0.0592306	0.241533	0.275295	-0.152965	-0.7602	2.60254e-14	FALSE	FALSE
ADCY3	rs4077678	DNAJC27-AS1	ENSG00000224165.5	Ovary	1233	4.58021e-09	0.0499953	1.17215e-08	0.127123	0.822881	0.866187	TRUE	rs17046459	0.1708	0.9466	20673	0.00210318	1.36964	0.950047	-0.607235	0.809142	0.9466	167	0.0592306	0.241533	0.275295	-0.152965	-0.7602	2.60254e-14	FALSE	FALSE
ADCY3	rs4077678	DNAJC27-AS1	ENSG00000224165.5	Ovary	1233	4.58021e-09	0.0499953	1.17215e-08	0.127123	0.822881	0.866187	TRUE	rs17046462	0.1715	0.0534	20673	0.00210318	1.3674	0.950047	-0.610145	0.809142	0.0534	167	0.0592306	0.241533	0.275295	-0.152965	-0.76311	2.59498e-14	FALSE	FALSE
ADCY3	rs4077678	DNAJC27-AS1	ENSG00000224165.5	Ovary	1233	4.58021e-09	0.0499953	1.17215e-08	0.127123	0.822881	0.866187	TRUE	rs1439960	0.1729	0.0531	20674	0.00211429	1.36294	0.949796	-0.613654	0.809142	0.0531	167	0.0595463	0.241533	0.274235	-0.152266	-0.765919	2.5877e-14	FALSE	FALSE
ADCY3	rs4077678	DNAJC27-AS1	ENSG00000224165.5	Ovary	1233	4.58021e-09	0.0499953	1.17215e-08	0.127123	0.822881	0.866187	TRUE	rs1439961	0.1729	0.9469	20674	0.00211429	1.36294	0.949796	-0.613654	0.809142	0.9469	167	0.0595463	0.241533	0.274235	-0.152266	-0.765919	2.5877e-14	FALSE	FALSE
ADCY3	rs4077678	DNAJC27-AS1	ENSG00000224165.5	Ovary	1233	4.58021e-09	0.0499953	1.17215e-08	0.127123	0.822881	0.866187	TRUE	rs2082880	0.2935	0.8927	21306	0.00107691	1.05047	0.973783	-1.28339	0.0527958	0.8927	167	0.0312571	1.93659	0.41855	0.513743	-0.769646	2.57807e-14	FALSE	FALSE
ADCY3	rs4077678	DNAJC27-AS1	ENSG00000224165.5	Ovary	1233	4.58021e-09	0.0499953	1.17215e-08	0.127123	0.822881	0.866187	TRUE	rs55768161	0.1737	0.9465	20673	0.00209947	1.36041	0.950131	-0.619962	0.809142	0.9465	167	0.0591261	0.241533	0.275647	-0.153198	-0.77316	2.56903e-14	FALSE	FALSE
ADCY3	rs4077678	DNAJC27-AS1	ENSG00000224165.5	Ovary	1233	4.58021e-09	0.0499953	1.17215e-08	0.127123	0.822881	0.866187	TRUE	rs1978882	0.1781	0.0535	20673	0.00209947	1.34663	0.950131	-0.637687	0.809142	0.0535	167	0.0591261	0.241533	0.275647	-0.153198	-0.790885	2.52389e-14	FALSE	FALSE
ADCY3	rs4077678	DNAJC27-AS1	ENSG00000224165.5	Ovary	1233	4.58021e-09	0.0499953	1.17215e-08	0.127123	0.822881	0.866187	TRUE	rs10865308	0.1061	0.804	21281	0.000655367	1.61597	0.98388	-0.779208	0.241078	0.804	167	0.0189995	1.1723	0.542176	-0.0180845	-0.797292	2.50777e-14	FALSE	FALSE
ADCY3	rs4077678	DNAJC27-AS1	ENSG00000224165.5	Ovary	1233	4.58021e-09	0.0499953	1.17215e-08	0.127123	0.822881	0.866187	TRUE	rs62140585	0.1639	0.9375	21070	0.00178022	1.39207	0.957391	-0.650194	0.688578	0.9375	167	0.0510978	0.400786	0.305716	-0.157883	-0.808078	2.48087e-14	FALSE	FALSE
ADCY3	rs4077678	DNAJC27-AS1	ENSG00000224165.5	Ovary	1233	4.58021e-09	0.0499953	1.17215e-08	0.127123	0.822881	0.866187	TRUE	rs55780490	0.3165	0.9726	20289	0.00406484	1.00168	0.907753	-0.736245	0.679649	0.9726	167	0.112349	0.412942	0.166853	-0.0770468	-0.813292	2.46797e-14	FALSE	FALSE
ADCY3	rs4077678	DNAJC27-AS1	ENSG00000224165.5	Ovary	1233	4.58021e-09	0.0499953	1.17215e-08	0.127123	0.822881	0.866187	TRUE	rs114497851	0.4302	0.0209	19290	0.00556779	0.788849	0.877813	-0.777977	0.484922	0.0209	167	0.146312	0.698408	0.133284	-0.0390158	-0.816993	2.45885e-14	FALSE	FALSE
ADCY3	rs4077678	DNAJC27-AS1	ENSG00000224165.5	Ovary	1233	4.58021e-09	0.0499953	1.17215e-08	0.127123	0.822881	0.866187	TRUE	rs76499430	0.2905	0.9657	20310	0.00326695	1.05703	0.924493	-0.775297	0.440831	0.9657	167	0.0903893	0.770791	0.19931	-0.0519339	-0.827231	2.43381e-14	FALSE	FALSE
ADCY3	rs4077678	DNAJC27-AS1	ENSG00000224165.5	Ovary	1233	4.58021e-09	0.0499953	1.17215e-08	0.127123	0.822881	0.866187	TRUE	rs77271048	0.3908	0.0324	19822	0.00353672	0.858167	0.918765	-0.91689	0.159102	0.0324	167	0.095502	1.4081	0.190675	0.083252	-0.833638	2.41826e-14	FALSE	FALSE
ADCY3	rs4077678	DNAJC27-AS1	ENSG00000224165.5	Ovary	1233	4.58021e-09	0.0499953	1.17215e-08	0.127123	0.822881	0.866187	TRUE	rs75060829	0.1426	0.9246	21214	0.00148608	1.46618	0.964179	-0.628274	0.956235	0.9246	167	0.0429466	0.0548788	0.343792	-0.210121	-0.838395	2.40679e-14	FALSE	FALSE
ADCY3	rs4077678	DNAJC27-AS1	ENSG00000224165.5	Ovary	1233	4.58021e-09	0.0499953	1.17215e-08	0.127123	0.822881	0.866187	TRUE	rs56324573	0.5265	0.9762	14115	0.00670181	0.633358	0.856498	-0.798914	0.4615	0.9762	167	0.128866	0.736379	0.148646	-0.0401618	-0.839076	2.40515e-14	FALSE	FALSE
ADCY3	rs4077678	DNAJC27-AS1	ENSG00000224165.5	Ovary	1233	4.58021e-09	0.0499953	1.17215e-08	0.127123	0.822881	0.866187	TRUE	rs189299023	0.6564	0.9819	14397	0.00858956	0.444889	0.823222	-0.784962	0.944795	0.9819	167	0.168464	0.0692445	0.117823	-0.0623989	-0.847361	2.3853e-14	FALSE	FALSE
ADCY3	rs4077678	DNAJC27-AS1	ENSG00000224165.5	Ovary	1233	4.58021e-09	0.0499953	1.17215e-08	0.127123	0.822881	0.866187	TRUE	rs75929862	0.3201	0.966	20548	0.00325659	0.994252	0.924715	-0.836177	0.329122	0.966	167	0.0911586	0.975884	0.197961	-0.0160351	-0.852212	2.37376e-14	FALSE	FALSE
ADCY3	rs4077678	DNAJC27-AS1	ENSG00000224165.5	Ovary	1233	4.58021e-09	0.0499953	1.17215e-08	0.127123	0.822881	0.866187	TRUE	rs56356360	0.3262	0.0408	17046	0.00329456	0.981797	0.923904	-0.842591	0.314627	0.0408	167	0.076504	1.00556	0.227264	-0.0140096	-0.856601	2.36337e-14	FALSE	FALSE
ADCY3	rs4077678	DNAJC27-AS1	ENSG00000224165.5	Ovary	1233	4.58021e-09	0.0499953	1.17215e-08	0.127123	0.822881	0.866187	TRUE	rs10181147	0.3013	0.0341	20548	0.00324738	1.03365	0.924912	-0.800442	0.496993	0.0341	167	0.0909006	0.679229	0.198412	-0.0648112	-0.865254	2.343e-14	FALSE	FALSE
ADCY3	rs4077678	DNAJC27-AS1	ENSG00000224165.5	Ovary	1233	4.58021e-09	0.0499953	1.17215e-08	0.127123	0.822881	0.866187	TRUE	rs76125960	0.318	0.9646	20548	0.00313234	0.998576	0.927378	-0.848877	0.329122	0.9646	167	0.0876805	0.975884	0.20421	-0.0169704	-0.865847	2.34161e-14	FALSE	FALSE
ADCY3	rs4077678	DNAJC27-AS1	ENSG00000224165.5	Ovary	1233	4.58021e-09	0.0499953	1.17215e-08	0.127123	0.822881	0.866187	TRUE	rs1058064	0.07578	0.5729	21256	0.00042257	1.77571	0.989546	-0.720295	0.281328	0.5729	167	0.0122362	1.07734	0.64774	-0.145789	-0.866083	2.34106e-14	FALSE	FALSE
ADCY3	rs4077678	DNAJC27-AS1	ENSG00000224165.5	Ovary	1233	4.58021e-09	0.0499953	1.17215e-08	0.127123	0.822881	0.866187	TRUE	rs55666881	0.6886	0.0172	16050	0.00810065	0.400756	0.83159	-0.823897	0.596545	0.0172	167	0.177117	0.529375	0.112716	-0.0440014	-0.867898	2.33682e-14	FALSE	FALSE
ADCY3	rs4077678	DNAJC27-AS1	ENSG00000224165.5	Ovary	1233	4.58021e-09	0.0499953	1.17215e-08	0.127123	0.822881	0.866187	TRUE	rs2289091	0.328	0.0341	20548	0.00324738	0.97815	0.924912	-0.852077	0.329122	0.0341	167	0.0909006	0.975884	0.198412	-0.0161014	-0.868179	2.33616e-14	FALSE	FALSE
ADCY3	rs4077678	DNAJC27-AS1	ENSG00000224165.5	Ovary	1233	4.58021e-09	0.0499953	1.17215e-08	0.127123	0.822881	0.866187	TRUE	rs1044040	0.3569	0.0954	21219	0.00120021	0.921288	0.970869	-1.35595	0.0527958	0.0954	167	0.0346935	1.93659	0.393401	0.487756	-0.868192	2.33613e-14	FALSE	FALSE
ADCY3	rs4077678	DNAJC27-AS1	ENSG00000224165.5	Ovary	1233	4.58021e-09	0.0499953	1.17215e-08	0.127123	0.822881	0.866187	TRUE	rs17046544	0.314	0.0343	20310	0.00326695	1.00686	0.924493	-0.823152	0.440831	0.0343	167	0.0903893	0.770791	0.19931	-0.0519339	-0.875086	2.32008e-14	FALSE	FALSE
ADCY3	rs4077678	DNAJC27-AS1	ENSG00000224165.5	Ovary	1233	4.58021e-09	0.0499953	1.17215e-08	0.127123	0.822881	0.866187	TRUE	rs72788609	0.725	0.0169	16050	0.00824193	0.351784	0.829154	-0.832192	0.596545	0.0169	167	0.180206	0.529375	0.110998	-0.043275	-0.875467	2.31919e-14	FALSE	FALSE
ADCY3	rs4077678	DNAJC27-AS1	ENSG00000224165.5	Ovary	1233	4.58021e-09	0.0499953	1.17215e-08	0.127123	0.822881	0.866187	TRUE	rs117138435	0.3171	0.0319	19822	0.0035903	1.00044	0.917635	-0.789083	0.677834	0.0319	167	0.0969488	0.415421	0.188365	-0.0880989	-0.877182	2.31522e-14	FALSE	FALSE
ADCY3	rs4077678	DNAJC27-AS1	ENSG00000224165.5	Ovary	1233	4.58021e-09	0.0499953	1.17215e-08	0.127123	0.822881	0.866187	TRUE	rs55681360	0.3166	0.9659	20311	0.00328527	1.00147	0.924102	-0.825772	0.440831	0.9659	167	0.0909006	0.770791	0.198412	-0.05164	-0.877412	2.31469e-14	FALSE	FALSE
ADCY3	rs4077678	DNAJC27-AS1	ENSG00000224165.5	Ovary	1233	4.58021e-09	0.0499953	1.17215e-08	0.127123	0.822881	0.866187	TRUE	rs6710087	0.3166	0.0341	20311	0.00328527	1.00147	0.924102	-0.825772	0.440831	0.0341	167	0.0909006	0.770791	0.198412	-0.05164	-0.877412	2.31469e-14	FALSE	FALSE
ADCY3	rs4077678	DNAJC27-AS1	ENSG00000224165.5	Ovary	1233	4.58021e-09	0.0499953	1.17215e-08	0.127123	0.822881	0.866187	TRUE	rs55977174	0.4951	0.0207	18783	0.00577215	0.68222	0.873894	-0.83195	0.54932	0.0207	167	0.147696	0.598779	0.132201	-0.0471981	-0.879148	2.31067e-14	FALSE	FALSE
ADCY3	rs4077678	DNAJC27-AS1	ENSG00000224165.5	Ovary	1233	4.58021e-09	0.0499953	1.17215e-08	0.127123	0.822881	0.866187	TRUE	rs1812503	0.3183	0.9657	20310	0.00326695	0.997957	0.924493	-0.831406	0.440831	0.9657	167	0.0903893	0.770791	0.19931	-0.0519339	-0.88334	2.30101e-14	FALSE	FALSE
ADCY3	rs4077678	DNAJC27-AS1	ENSG00000224165.5	Ovary	1233	4.58021e-09	0.0499953	1.17215e-08	0.127123	0.822881	0.866187	TRUE	rs1812504	0.3183	0.9657	20310	0.00326695	0.997957	0.924493	-0.831406	0.440831	0.9657	167	0.0903893	0.770791	0.19931	-0.0519339	-0.88334	2.30101e-14	FALSE	FALSE
ADCY3	rs4077678	DNAJC27-AS1	ENSG00000224165.5	Ovary	1233	4.58021e-09	0.0499953	1.17215e-08	0.127123	0.822881	0.866187	TRUE	rs56273815	0.32	0.0341	20311	0.00328527	0.994458	0.924102	-0.832238	0.440831	0.0341	167	0.0909006	0.770791	0.198412	-0.05164	-0.883878	2.29977e-14	FALSE	FALSE
ADCY3	rs4077678	DNAJC27-AS1	ENSG00000224165.5	Ovary	1233	4.58021e-09	0.0499953	1.17215e-08	0.127123	0.822881	0.866187	TRUE	rs76263628	0.3459	0.0335	20548	0.00330349	0.942572	0.923713	-0.876295	0.329122	0.0335	167	0.0924713	0.975884	0.195701	-0.0157042	-0.891999	2.28117e-14	FALSE	FALSE
ADCY3	rs4077678	DNAJC27-AS1	ENSG00000224165.5	Ovary	1233	4.58021e-09	0.0499953	1.17215e-08	0.127123	0.822881	0.866187	TRUE	rs6720845	0.308	0.034	20549	0.00325643	1.01943	0.924718	-0.812758	0.587469	0.034	167	0.0911586	0.542507	0.197961	-0.0811678	-0.893926	2.27678e-14	FALSE	FALSE
ADCY3	rs4077678	DNAJC27-AS1	ENSG00000224165.5	Ovary	1233	4.58021e-09	0.0499953	1.17215e-08	0.127123	0.822881	0.866187	TRUE	rs6707070	0.2247	0.0963	21220	0.00119013	1.21412	0.971107	-1.05632	0.148784	0.0963	167	0.0344035	1.44384	0.395406	0.160547	-0.895769	2.27259e-14	FALSE	FALSE
ADCY3	rs4077678	DNAJC27-AS1	ENSG00000224165.5	Ovary	1233	4.58021e-09	0.0499953	1.17215e-08	0.127123	0.822881	0.866187	TRUE	rs77966954	0.4062	0.9731	20156	0.00416557	0.830599	0.905683	-0.868133	0.436138	0.9731	167	0.114378	0.778731	0.16438	-0.0399487	-0.908082	2.24478e-14	FALSE	FALSE
ADCY3	rs4077678	DNAJC27-AS1	ENSG00000224165.5	Ovary	1233	4.58021e-09	0.0499953	1.17215e-08	0.127123	0.822881	0.866187	TRUE	rs4665274	0.3661	0.1071	21313	0.00107833	0.903803	0.973749	-1.42233	0.0527958	0.1071	167	0.0313084	1.93659	0.41815	0.513338	-0.908988	2.24274e-14	FALSE	FALSE
ADCY3	rs4077678	DNAJC27-AS1	ENSG00000224165.5	Ovary	1233	4.58021e-09	0.0499953	1.17215e-08	0.127123	0.822881	0.866187	TRUE	rs2008208	0.3324	0.0343	20310	0.00326695	0.969291	0.924493	-0.857474	0.440831	0.0343	167	0.0903893	0.770791	0.19931	-0.0519339	-0.909408	2.2418e-14	FALSE	FALSE
ADCY3	rs4077678	DNAJC27-AS1	ENSG00000224165.5	Ovary	1233	4.58021e-09	0.0499953	1.17215e-08	0.127123	0.822881	0.866187	TRUE	rs6710696	0.5091	0.9789	19290	0.00551614	0.66024	0.878809	-0.86365	0.54932	0.9789	167	0.144955	0.598779	0.134365	-0.0480584	-0.911709	2.23665e-14	FALSE	FALSE
ADCY3	rs4077678	DNAJC27-AS1	ENSG00000224165.5	Ovary	1233	4.58021e-09	0.0499953	1.17215e-08	0.127123	0.822881	0.866187	TRUE	rs6747447	0.3834	0.9657	20548	0.00322911	0.871649	0.925302	-0.945645	0.231455	0.9657	167	0.0903893	1.19662	0.19931	0.0315551	-0.91409	2.23133e-14	FALSE	FALSE
ADCY3	rs4077678	DNAJC27-AS1	ENSG00000224165.5	Ovary	1233	4.58021e-09	0.0499953	1.17215e-08	0.127123	0.822881	0.866187	TRUE	rs11125810	0.2942	0.1052	21307	0.00109578	1.04895	0.973336	-1.27674	0.0815566	0.1052	167	0.0318062	1.74172	0.414317	0.360949	-0.915788	2.22754e-14	FALSE	FALSE
ADCY3	rs4077678	DNAJC27-AS1	ENSG00000224165.5	Ovary	1233	4.58021e-09	0.0499953	1.17215e-08	0.127123	0.822881	0.866187	TRUE	rs1429951516	0.2942	0.1052	21307	0.00109578	1.04895	0.973336	-1.27674	0.0815566	0.1052	167	0.0318062	1.74172	0.414317	0.360949	-0.915788	2.22754e-14	FALSE	FALSE
ADCY3	rs4077678	DNAJC27-AS1	ENSG00000224165.5	Ovary	1233	4.58021e-09	0.0499953	1.17215e-08	0.127123	0.822881	0.866187	TRUE	rs115606985	0.5249	0.0212	19290	0.00549069	0.63581	0.879301	-0.879496	0.484922	0.0212	167	0.144286	0.698408	0.134904	-0.0395559	-0.919052	2.22028e-14	FALSE	FALSE
ADCY3	rs4077678	DNAJC27-AS1	ENSG00000224165.5	Ovary	1233	4.58021e-09	0.0499953	1.17215e-08	0.127123	0.822881	0.866187	TRUE	rs1550114	0.3853	0.903	21313	0.00117729	0.868172	0.971409	-1.41125	0.0527958	0.903	167	0.0341817	1.93659	0.396953	0.491481	-0.919767	2.2187e-14	FALSE	FALSE
ADCY3	rs4077678	DNAJC27-AS1	ENSG00000224165.5	Ovary	1233	4.58021e-09	0.0499953	1.17215e-08	0.127123	0.822881	0.866187	TRUE	rs181285974	0.5234	0.0209	19290	0.00556779	0.638113	0.877813	-0.872384	0.54932	0.0209	167	0.146312	0.598779	0.133284	-0.0476285	-0.920012	2.21815e-14	FALSE	FALSE
ADCY3	rs4077678	DNAJC27-AS1	ENSG00000224165.5	Ovary	1233	4.58021e-09	0.0499953	1.17215e-08	0.127123	0.822881	0.866187	TRUE	rs55912599	0.5213	0.0212	19139	0.005534	0.641343	0.878464	-0.873109	0.54932	0.0212	167	0.144286	0.598779	0.134904	-0.0482732	-0.921382	2.21512e-14	FALSE	FALSE
ADCY3	rs4077678	DNAJC27-AS1	ENSG00000224165.5	Ovary	1233	4.58021e-09	0.0499953	1.17215e-08	0.127123	0.822881	0.866187	TRUE	rs78094396	0.3893	0.0343	20548	0.00322911	0.860888	0.925302	-0.95427	0.231455	0.0343	167	0.0903893	1.19662	0.19931	0.0315551	-0.922715	2.21217e-14	FALSE	FALSE
ADCY3	rs4077678	DNAJC27-AS1	ENSG00000224165.5	Ovary	1233	4.58021e-09	0.0499953	1.17215e-08	0.127123	0.822881	0.866187	TRUE	rs55893108	0.8304	0.9611	18573	0.00316511	0.214189	0.926674	-1.28517	0.0355621	0.9611	167	0.0800821	2.1019	0.219337	0.360707	-0.92446	2.20831e-14	FALSE	FALSE
ADCY3	rs4077678	DNAJC27-AS1	ENSG00000224165.5	Ovary	1233	4.58021e-09	0.0499953	1.17215e-08	0.127123	0.822881	0.866187	TRUE	rs55781300	0.8577	0.0225	12138	0.0082327	0.179303	0.829313	-0.870631	0.640098	0.0225	167	0.13613	0.467562	0.141839	-0.060978	-0.931609	2.19258e-14	FALSE	FALSE
ADCY3	rs4077678	DNAJC27-AS1	ENSG00000224165.5	Ovary	1233	4.58021e-09	0.0499953	1.17215e-08	0.127123	0.822881	0.866187	TRUE	rs753529	0.07375	0.5631	21258	0.000420241	1.78816	0.989603	-0.70099	0.344902	0.5631	167	0.0121699	0.944524	0.648978	-0.233969	-0.934959	2.18525e-14	FALSE	FALSE
ADCY3	rs4077678	DNAJC27-AS1	ENSG00000224165.5	Ovary	1233	4.58021e-09	0.0499953	1.17215e-08	0.127123	0.822881	0.866187	TRUE	rs2241757	0.173	0.3578	21253	0.000450047	1.36263	0.988874	-1.33119	0.0922944	0.3578	167	0.01303	1.68342	0.633268	0.395745	-0.935443	2.18419e-14	FALSE	FALSE
ADCY3	rs4077678	DNAJC27-AS1	ENSG00000224165.5	Ovary	1233	4.58021e-09	0.0499953	1.17215e-08	0.127123	0.822881	0.866187	TRUE	rs115777501	0.4884	0.0283	19675	0.00406214	0.692856	0.907809	-0.974049	0.224765	0.0283	167	0.108877	1.21395	0.171263	0.0322678	-0.941781	2.17039e-14	FALSE	FALSE
ADCY3	rs4077678	DNAJC27-AS1	ENSG00000224165.5	Ovary	1233	4.58021e-09	0.0499953	1.17215e-08	0.127123	0.822881	0.866187	TRUE	rs7593430	0.2538	0.0934	21221	0.00122309	1.14117	0.97033	-1.12699	0.136795	0.0934	167	0.0353583	1.48783	0.388881	0.184191	-0.942803	2.16817e-14	FALSE	FALSE
ADCY3	rs4077678	DNAJC27-AS1	ENSG00000224165.5	Ovary	1233	4.58021e-09	0.0499953	1.17215e-08	0.127123	0.822881	0.866187	TRUE	rs112313955	0.6144	0.0228	15892	0.00620714	0.503803	0.865667	-0.893856	0.542646	0.0228	167	0.13438	0.608817	0.143422	-0.0508245	-0.944681	2.1641e-14	FALSE	FALSE
ADCY3	rs4077678	DNAJC27-AS1	ENSG00000224165.5	Ovary	1233	4.58021e-09	0.0499953	1.17215e-08	0.127123	0.822881	0.866187	TRUE	rs17046497	0.3582	0.9657	20311	0.00326679	0.9188	0.924497	-0.901562	0.440831	0.9657	167	0.0903893	0.770791	0.19931	-0.0519339	-0.953496	2.14511e-14	FALSE	FALSE
ADCY3	rs4077678	DNAJC27-AS1	ENSG00000224165.5	Ovary	1233	4.58021e-09	0.0499953	1.17215e-08	0.127123	0.822881	0.866187	TRUE	rs56287491	0.9022	0.9833	17190	0.00778593	0.122883	0.837067	-0.900887	0.759659	0.9833	167	0.182327	0.305929	0.109849	-0.0530415	-0.953928	2.14418e-14	FALSE	FALSE
ADCY3	rs4077678	DNAJC27-AS1	ENSG00000224165.5	Ovary	1233	4.58021e-09	0.0499953	1.17215e-08	0.127123	0.822881	0.866187	TRUE	rs369577380	0.1959	0.1044	21314	0.00110283	1.29332	0.973169	-0.995198	0.222445	0.1044	167	0.0320213	1.22005	0.412683	0.0410498	-0.954148	2.14371e-14	FALSE	FALSE
ADCY3	rs4077678	DNAJC27-AS1	ENSG00000224165.5	Ovary	1233	4.58021e-09	0.0499953	1.17215e-08	0.127123	0.822881	0.866187	TRUE	rs893772	0.1959	0.1044	21314	0.00110283	1.29332	0.973169	-0.995198	0.222445	0.1044	167	0.0320213	1.22005	0.412683	0.0410498	-0.954148	2.14371e-14	FALSE	FALSE
ADCY3	rs4077678	DNAJC27-AS1	ENSG00000224165.5	Ovary	1233	4.58021e-09	0.0499953	1.17215e-08	0.127123	0.822881	0.866187	TRUE	rs4665718	0.36	0.0343	20310	0.00326695	0.915365	0.924493	-0.904453	0.440831	0.0343	167	0.0903893	0.770791	0.19931	-0.0519339	-0.956387	2.13892e-14	FALSE	FALSE
ADCY3	rs4077678	DNAJC27-AS1	ENSG00000224165.5	Ovary	1233	4.58021e-09	0.0499953	1.17215e-08	0.127123	0.822881	0.866187	TRUE	rs116820493	0.8894	0.9813	15236	0.00786094	0.139063	0.835755	-0.895116	0.944795	0.9813	167	0.163159	0.0692445	0.12119	-0.0643028	-0.959419	2.13244e-14	FALSE	FALSE
ADCY3	rs4077678	DNAJC27-AS1	ENSG00000224165.5	Ovary	1233	4.58021e-09	0.0499953	1.17215e-08	0.127123	0.822881	0.866187	TRUE	rs13028672	0.2615	0.9065	21221	0.00122192	1.12285	0.970357	-1.14756	0.136795	0.9065	167	0.0353243	1.48783	0.389109	0.184257	-0.963303	2.12418e-14	FALSE	FALSE
ADCY3	rs4077678	DNAJC27-AS1	ENSG00000224165.5	Ovary	1233	4.58021e-09	0.0499953	1.17215e-08	0.127123	0.822881	0.866187	TRUE	rs72807652	0.693	0.039	18256	0.00321214	0.394787	0.925666	-1.22746	0.0603768	0.039	167	0.0798851	1.87803	0.219759	0.263469	-0.963987	2.12272e-14	FALSE	FALSE
ADCY3	rs4077678	DNAJC27-AS1	ENSG00000224165.5	Ovary	1233	4.58021e-09	0.0499953	1.17215e-08	0.127123	0.822881	0.866187	TRUE	rs56004971	0.8739	0.9766	12619	0.00762134	0.158707	0.83996	-0.905586	0.640098	0.9766	167	0.131015	0.467562	0.146566	-0.0632226	-0.968809	2.11251e-14	FALSE	FALSE
ADCY3	rs4077678	DNAJC27-AS1	ENSG00000224165.5	Ovary	1233	4.58021e-09	0.0499953	1.17215e-08	0.127123	0.822881	0.866187	TRUE	rs77746285	0.3815	0.0322	19822	0.00355795	0.875136	0.918317	-0.900802	0.581249	0.0322	167	0.0960754	0.551561	0.189753	-0.0763446	-0.977146	2.09497e-14	FALSE	FALSE
ADCY3	rs4077678	DNAJC27-AS1	ENSG00000224165.5	Ovary	1233	4.58021e-09	0.0499953	1.17215e-08	0.127123	0.822881	0.866187	TRUE	rs6759752	0.2356	0.0942	21221	0.00121378	1.18606	0.970549	-1.07987	0.180542	0.0942	167	0.0350889	1.33909	0.3907	0.102571	-0.977296	2.09466e-14	FALSE	FALSE
ADCY3	rs4077678	DNAJC27-AS1	ENSG00000224165.5	Ovary	1233	4.58021e-09	0.0499953	1.17215e-08	0.127123	0.822881	0.866187	TRUE	rs76358544	0.4269	0.9686	18462	0.00391413	0.794508	0.910868	-0.921332	0.514219	0.9686	167	0.0984418	0.652282	0.18604	-0.0633446	-0.984676	2.07926e-14	FALSE	FALSE
ADCY3	rs4077678	DNAJC27-AS1	ENSG00000224165.5	Ovary	1233	4.58021e-09	0.0499953	1.17215e-08	0.127123	0.822881	0.866187	TRUE	rs55774447	0.1783	0.074	21145	0.00151683	1.34601	0.963465	-0.781964	0.867887	0.074	167	0.0436929	0.166343	0.339916	-0.202991	-0.984956	2.07868e-14	FALSE	FALSE
ADCY3	rs4077678	DNAJC27-AS1	ENSG00000224165.5	Ovary	1233	4.58021e-09	0.0499953	1.17215e-08	0.127123	0.822881	0.866187	TRUE	rs78818387	0.3759	0.0381	20295	0.00295491	0.885476	0.931209	-0.973276	0.319677	0.0381	167	0.0816956	0.995122	0.21594	-0.0147157	-0.987991	2.07238e-14	FALSE	FALSE
ADCY3	rs4077678	DNAJC27-AS1	ENSG00000224165.5	Ovary	1233	4.58021e-09	0.0499953	1.17215e-08	0.127123	0.822881	0.866187	TRUE	rs56099028	0.8834	0.9819	17190	0.00719394	0.14666	0.847566	-0.931398	0.759659	0.9819	167	0.168464	0.305929	0.117823	-0.0571677	-0.988566	2.07119e-14	FALSE	FALSE
ADCY3	rs4077678	DNAJC27-AS1	ENSG00000224165.5	Ovary	1233	4.58021e-09	0.0499953	1.17215e-08	0.127123	0.822881	0.866187	TRUE	rs3198665	0.08912	0.4318	21256	0.000421428	1.70006	0.989574	-0.851701	0.281328	0.4318	167	0.0122031	1.07734	0.648357	-0.146308	-0.998009	2.05172e-14	FALSE	FALSE
ADCY3	rs4077678	DNAJC27-AS1	ENSG00000224165.5	Ovary	1233	4.58021e-09	0.0499953	1.17215e-08	0.127123	0.822881	0.866187	TRUE	rs77978025	0.9872	0.0364	20696	0.00302764	0.0160431	0.929635	-1.32691	0.038965	0.0364	167	0.0853602	2.06456	0.208603	0.327597	-0.999313	2.04904e-14	FALSE	FALSE
ADCY3	rs4077678	DNAJC27-AS1	ENSG00000224165.5	Ovary	1233	4.58021e-09	0.0499953	1.17215e-08	0.127123	0.822881	0.866187	TRUE	rs78927940	0.9986	0.0364	20696	0.00302764	0.00175464	0.929635	-1.32703	0.038965	0.0364	167	0.0853602	2.06456	0.208603	0.327597	-0.999432	2.0488e-14	FALSE	FALSE
ADCY3	rs4077678	DNAJC27-AS1	ENSG00000224165.5	Ovary	1233	4.58021e-09	0.0499953	1.17215e-08	0.127123	0.822881	0.866187	TRUE	rs56334145	0.2097	0.0704	21226	0.00158216	1.25439	0.961951	-0.877626	0.50261	0.0704	167	0.0457493	0.670389	0.329674	-0.125914	-1.00354	2.0404e-14	FALSE	FALSE
ADCY3	rs4077678	DNAJC27-AS1	ENSG00000224165.5	Ovary	1233	4.58021e-09	0.0499953	1.17215e-08	0.127123	0.822881	0.866187	TRUE	rs6545699	0.2321	0.0948	21221	0.0012069	1.19497	0.970711	-1.07222	0.205554	0.0948	167	0.03489	1.26589	0.392055	0.0652921	-1.00692	2.03351e-14	FALSE	FALSE
ADCY3	rs4077678	DNAJC27-AS1	ENSG00000224165.5	Ovary	1233	4.58021e-09	0.0499953	1.17215e-08	0.127123	0.822881	0.866187	TRUE	rs4665271	0.07787	0.5672	21254	0.000421235	1.76318	0.989579	-0.743755	0.377497	0.5672	167	0.0121964	0.882518	0.648483	-0.270217	-1.01397	2.01923e-14	FALSE	FALSE
ADCY3	rs4077678	DNAJC27-AS1	ENSG00000224165.5	Ovary	1233	4.58021e-09	0.0499953	1.17215e-08	0.127123	0.822881	0.866187	TRUE	rs4665706	0.2498	0.0943	21221	0.00121263	1.15084	0.970576	-1.12025	0.178363	0.0943	167	0.0350556	1.34581	0.390926	0.106117	-1.01414	2.0189e-14	FALSE	FALSE
ADCY3	rs4077678	DNAJC27-AS1	ENSG00000224165.5	Ovary	1233	4.58021e-09	0.0499953	1.17215e-08	0.127123	0.822881	0.866187	TRUE	rs72797924	0.8201	0.9789	16611	0.00640578	0.227416	0.861962	-0.967822	0.596545	0.9789	167	0.144955	0.529375	0.134365	-0.0533187	-1.02114	2.0048e-14	FALSE	FALSE
ADCY3	rs4077678	DNAJC27-AS1	ENSG00000224165.5	Ovary	1233	4.58021e-09	0.0499953	1.17215e-08	0.127123	0.822881	0.866187	TRUE	rs7561414	0.2513	0.0939	21317	0.00121177	1.1472	0.970596	-1.12464	0.180542	0.0939	167	0.0351894	1.33909	0.39002	0.102519	-1.02212	2.00284e-14	FALSE	FALSE
ADCY3	rs4077678	DNAJC27-AS1	ENSG00000224165.5	Ovary	1233	4.58021e-09	0.0499953	1.17215e-08	0.127123	0.822881	0.866187	TRUE	rs72805445	0.6334	0.9587	18582	0.00298719	0.476947	0.93051	-1.22745	0.0873466	0.9587	167	0.0756172	1.70956	0.229318	0.204863	-1.02259	2.00191e-14	FALSE	FALSE
ADCY3	rs4077678	DNAJC27-AS1	ENSG00000224165.5	Ovary	1233	4.58021e-09	0.0499953	1.17215e-08	0.127123	0.822881	0.866187	TRUE	rs1028210170	0.2471	0.9059	20233	0.00127426	1.15742	0.969127	-1.0898	0.205554	0.9059	167	0.0351224	1.26589	0.390473	0.065324	-1.02448	1.99812e-14	FALSE	FALSE
ADCY3	rs4077678	DNAJC27-AS1	ENSG00000224165.5	Ovary	1233	4.58021e-09	0.0499953	1.17215e-08	0.127123	0.822881	0.866187	TRUE	rs6545697	0.2471	0.9059	20233	0.00127426	1.15742	0.969127	-1.0898	0.205554	0.9059	167	0.0351224	1.26589	0.390473	0.065324	-1.02448	1.99812e-14	FALSE	FALSE
ADCY3	rs4077678	DNAJC27-AS1	ENSG00000224165.5	Ovary	1233	4.58021e-09	0.0499953	1.17215e-08	0.127123	0.822881	0.866187	TRUE	rs2119120	0.297	0.9065	20233	0.00128159	1.04289	0.968955	-1.20923	0.136795	0.9065	167	0.0353243	1.48783	0.389109	0.184257	-1.02498	1.99713e-14	FALSE	FALSE
ADCY3	rs4077678	DNAJC27-AS1	ENSG00000224165.5	Ovary	1233	4.58021e-09	0.0499953	1.17215e-08	0.127123	0.822881	0.866187	TRUE	rs191069224	0.517	0.0309	20537	0.00357375	0.647977	0.917984	-1.0577	0.249199	0.0309	167	0.0999831	1.1523	0.183699	0.0204707	-1.03723	1.97281e-14	FALSE	FALSE
ADCY3	rs4077678	DNAJC27-AS1	ENSG00000224165.5	Ovary	1233	4.58021e-09	0.0499953	1.17215e-08	0.127123	0.822881	0.866187	TRUE	rs6734463	0.4017	0.9646	20571	0.00312884	0.838589	0.927454	-0.985658	0.440831	0.9646	167	0.0876805	0.770791	0.20421	-0.0535476	-1.03921	1.96891e-14	FALSE	FALSE
ADCY3	rs4077678	DNAJC27-AS1	ENSG00000224165.5	Ovary	1233	4.58021e-09	0.0499953	1.17215e-08	0.127123	0.822881	0.866187	TRUE	rs113742468	0.4858	0.0347	20761	0.00316045	0.697004	0.926774	-1.08198	0.228129	0.0347	167	0.0893844	1.20519	0.2011	0.0337881	-1.0482	1.95129e-14	FALSE	FALSE
ADCY3	rs4077678	DNAJC27-AS1	ENSG00000224165.5	Ovary	1233	4.58021e-09	0.0499953	1.17215e-08	0.127123	0.822881	0.866187	TRUE	rs149995649	0.4214	0.0341	20311	0.00328527	0.803995	0.924102	-0.990509	0.469475	0.0341	167	0.0909006	0.723334	0.198412	-0.0586744	-1.04918	1.94937e-14	FALSE	FALSE
ADCY3	rs4077678	DNAJC27-AS1	ENSG00000224165.5	Ovary	1233	4.58021e-09	0.0499953	1.17215e-08	0.127123	0.822881	0.866187	TRUE	rs10865305	0.2615	0.0944	21317	0.00120602	1.12285	0.970732	-1.15368	0.180542	0.0944	167	0.0350223	1.33909	0.391152	0.102605	-1.05108	1.94568e-14	FALSE	FALSE
ADCY3	rs4077678	DNAJC27-AS1	ENSG00000224165.5	Ovary	1233	4.58021e-09	0.0499953	1.17215e-08	0.127123	0.822881	0.866187	TRUE	rs114464123	0.7653	0.0244	19818	0.00465873	0.298528	0.895682	-1.09024	0.211723	0.0244	167	0.125774	1.24884	0.151746	0.0360443	-1.0542	1.93961e-14	FALSE	FALSE
ADCY3	rs4077678	DNAJC27-AS1	ENSG00000224165.5	Ovary	1233	4.58021e-09	0.0499953	1.17215e-08	0.127123	0.822881	0.866187	TRUE	rs78500502	0.4921	0.9653	20761	0.00316045	0.686973	0.926774	-1.08842	0.228129	0.9653	167	0.0893844	1.20519	0.2011	0.0337881	-1.05463	1.93878e-14	FALSE	FALSE
ADCY3	rs4077678	DNAJC27-AS1	ENSG00000224165.5	Ovary	1233	4.58021e-09	0.0499953	1.17215e-08	0.127123	0.822881	0.866187	TRUE	rs11125763	0.2528	0.0937	21221	0.00121958	1.14357	0.970413	-1.12567	0.205554	0.0937	167	0.0352567	1.26589	0.389565	0.0653407	-1.06033	1.92776e-14	FALSE	FALSE
ADCY3	rs4077678	DNAJC27-AS1	ENSG00000224165.5	Ovary	1233	4.58021e-09	0.0499953	1.17215e-08	0.127123	0.822881	0.866187	TRUE	rs141456323	0.3837	0.0371	19662	0.003129	0.871099	0.92745	-0.95986	0.681227	0.0371	167	0.0838105	0.410789	0.211644	-0.101046	-1.06091	1.92665e-14	FALSE	FALSE
ADCY3	rs4077678	DNAJC27-AS1	ENSG00000224165.5	Ovary	1233	4.58021e-09	0.0499953	1.17215e-08	0.127123	0.822881	0.866187	TRUE	rs11125744	0.2694	0.9061	21221	0.00121725	1.10445	0.970467	-1.16924	0.180542	0.9061	167	0.0351894	1.33909	0.39002	0.102519	-1.06672	1.91547e-14	FALSE	FALSE
ADCY3	rs4077678	DNAJC27-AS1	ENSG00000224165.5	Ovary	1233	4.58021e-09	0.0499953	1.17215e-08	0.127123	0.822881	0.866187	TRUE	rs7566051	0.2312	0.1077	20851	0.00109682	1.19727	0.973311	-1.11415	0.218187	0.1077	167	0.0311549	1.23136	0.419346	0.0461177	-1.06804	1.91296e-14	FALSE	FALSE
ADCY3	rs4077678	DNAJC27-AS1	ENSG00000224165.5	Ovary	1233	4.58021e-09	0.0499953	1.17215e-08	0.127123	0.822881	0.866187	TRUE	rs1056075	0.4095	0.0336	20370	0.00332278	0.824774	0.923302	-0.9699	0.808828	0.0336	167	0.0922056	0.241938	0.196154	-0.103433	-1.07333	1.90285e-14	FALSE	FALSE
ADCY3	rs4077678	DNAJC27-AS1	ENSG00000224165.5	Ovary	1233	4.58021e-09	0.0499953	1.17215e-08	0.127123	0.822881	0.866187	TRUE	rs115099489	0.4228	0.0331	20060	0.00342332	0.801573	0.921164	-0.974259	0.808828	0.0331	167	0.09355	0.241938	0.193882	-0.102088	-1.07635	1.89712e-14	FALSE	FALSE
ADCY3	rs4077678	DNAJC27-AS1	ENSG00000224165.5	Ovary	1233	4.58021e-09	0.0499953	1.17215e-08	0.127123	0.822881	0.866187	TRUE	rs12713361	0.2731	0.9054	21317	0.00120374	1.09595	0.970786	-1.18354	0.180542	0.9054	167	0.034956	1.33909	0.391604	0.102639	-1.0809	1.88851e-14	FALSE	FALSE
ADCY3	rs4077678	DNAJC27-AS1	ENSG00000224165.5	Ovary	1233	4.58021e-09	0.0499953	1.17215e-08	0.127123	0.822881	0.866187	TRUE	rs56170529	0.7274	0.9779	19963	0.0050942	0.348586	0.887032	-1.03643	0.54932	0.9779	167	0.138537	0.598779	0.139719	-0.050201	-1.08663	1.87771e-14	FALSE	FALSE
ADCY3	rs4077678	DNAJC27-AS1	ENSG00000224165.5	Ovary	1233	4.58021e-09	0.0499953	1.17215e-08	0.127123	0.822881	0.866187	TRUE	rs143860190	0.8447	0.0377	14467	0.00418753	0.195885	0.905233	-1.1608	0.180837	0.0377	167	0.0825281	1.33818	0.214228	0.0712683	-1.08953	1.87228e-14	FALSE	FALSE
ADCY3	rs4077678	DNAJC27-AS1	ENSG00000224165.5	Ovary	1233	4.58021e-09	0.0499953	1.17215e-08	0.127123	0.822881	0.866187	TRUE	rs3198667	0.102	0.4068	21258	0.000428434	1.63523	0.989403	-0.950749	0.281328	0.4068	167	0.0124071	1.07734	0.644567	-0.143147	-1.0939	1.86412e-14	FALSE	FALSE
ADCY3	rs4077678	DNAJC27-AS1	ENSG00000224165.5	Ovary	1233	4.58021e-09	0.0499953	1.17215e-08	0.127123	0.822881	0.866187	TRUE	rs4665728	0.4319	0.0962	21217	0.0011914	0.785945	0.971077	-1.47163	0.0762719	0.0962	167	0.0344355	1.77274	0.395184	0.369538	-1.10209	1.84891e-14	FALSE	FALSE
ADCY3	rs4077678	DNAJC27-AS1	ENSG00000224165.5	Ovary	1233	4.58021e-09	0.0499953	1.17215e-08	0.127123	0.822881	0.866187	TRUE	rs3928467	0.27	0.0932	21222	0.00122539	1.10306	0.970276	-1.16761	0.205554	0.0932	167	0.0354263	1.26589	0.388424	0.0653602	-1.10225	1.84862e-14	FALSE	FALSE
ADCY3	rs4077678	DNAJC27-AS1	ENSG00000224165.5	Ovary	1233	4.58021e-09	0.0499953	1.17215e-08	0.127123	0.822881	0.866187	TRUE	rs6748433	0.3874	0.0659	21251	0.00168008	0.864342	0.959691	-1.2471	0.148562	0.0659	167	0.0486379	1.44463	0.316287	0.13993	-1.10717	1.83954e-14	FALSE	FALSE
ADCY3	rs4077678	DNAJC27-AS1	ENSG00000224165.5	Ovary	1233	4.58021e-09	0.0499953	1.17215e-08	0.127123	0.822881	0.866187	TRUE	rs72792184	0.3239	0.9492	19044	0.00239337	0.986475	0.943544	-0.978049	0.664549	0.9492	167	0.0620915	0.433641	0.265984	-0.129604	-1.10765	1.83866e-14	FALSE	FALSE
ADCY3	rs4077678	DNAJC27-AS1	ENSG00000224165.5	Ovary	1233	4.58021e-09	0.0499953	1.17215e-08	0.127123	0.822881	0.866187	TRUE	rs1439963	0.2838	0.9041	21221	0.0011945	1.07182	0.971003	-1.21254	0.180542	0.9041	167	0.0345317	1.33909	0.394517	0.102851	-1.10969	1.83491e-14	FALSE	FALSE
ADCY3	rs4077678	DNAJC27-AS1	ENSG00000224165.5	Ovary	1233	4.58021e-09	0.0499953	1.17215e-08	0.127123	0.822881	0.866187	TRUE	rs12713393	0.2883	0.0948	21221	0.0012069	1.06186	0.970711	-1.21802	0.180542	0.0948	167	0.03489	1.33909	0.392055	0.102673	-1.11534	1.82457e-14	FALSE	FALSE
ADCY3	rs4077678	DNAJC27-AS1	ENSG00000224165.5	Ovary	1233	4.58021e-09	0.0499953	1.17215e-08	0.127123	0.822881	0.866187	TRUE	rs56202022	0.4408	0.9325	21326	0.00163729	0.770843	0.960677	-1.33256	0.111945	0.9325	167	0.0475665	1.58951	0.321124	0.212009	-1.12055	1.81509e-14	FALSE	FALSE
ADCY3	rs4077678	DNAJC27-AS1	ENSG00000224165.5	Ovary	1233	4.58021e-09	0.0499953	1.17215e-08	0.127123	0.822881	0.866187	TRUE	rs55667846	0.3993	0.0669	21326	0.00165092	0.842872	0.960363	-1.27286	0.148562	0.0669	167	0.0479622	1.44463	0.31932	0.140872	-1.13199	1.79445e-14	FALSE	FALSE
ADCY3	rs4077678	DNAJC27-AS1	ENSG00000224165.5	Ovary	1233	4.58021e-09	0.0499953	1.17215e-08	0.127123	0.822881	0.866187	TRUE	rs56003642	0.5962	0.9739	20418	0.00423468	0.529873	0.904268	-1.04616	0.944795	0.9739	167	0.117787	0.0692445	0.160385	-0.0870215	-1.13318	1.79232e-14	FALSE	FALSE
ADCY3	rs4077678	DNAJC27-AS1	ENSG00000224165.5	Ovary	1233	4.58021e-09	0.0499953	1.17215e-08	0.127123	0.822881	0.866187	TRUE	rs115244606	0.6944	0.9765	20237	0.00473263	0.392891	0.894202	-1.0541	0.944795	0.9765	167	0.130471	0.0692445	0.147087	-0.0791962	-1.13329	1.79211e-14	FALSE	FALSE
ADCY3	rs4077678	DNAJC27-AS1	ENSG00000224165.5	Ovary	1233	4.58021e-09	0.0499953	1.17215e-08	0.127123	0.822881	0.866187	TRUE	rs182185766	0.7423	0.0244	19818	0.00465873	0.328809	0.895682	-1.08174	0.529007	0.0244	167	0.125774	0.629523	0.151746	-0.0522191	-1.13395	1.79093e-14	FALSE	FALSE
ADCY3	rs4077678	DNAJC27-AS1	ENSG00000224165.5	Ovary	1233	4.58021e-09	0.0499953	1.17215e-08	0.127123	0.822881	0.866187	TRUE	rs190143532	0.7423	0.0244	19818	0.00465873	0.328809	0.895682	-1.08174	0.529007	0.0244	167	0.125774	0.629523	0.151746	-0.0522191	-1.13395	1.79093e-14	FALSE	FALSE
ADCY3	rs4077678	DNAJC27-AS1	ENSG00000224165.5	Ovary	1233	4.58021e-09	0.0499953	1.17215e-08	0.127123	0.822881	0.866187	TRUE	rs17046490	0.4847	0.9634	19321	0.00322605	0.698763	0.925368	-1.07168	0.467925	0.9634	167	0.0849114	0.725859	0.209475	-0.0623458	-1.13402	1.7908e-14	FALSE	FALSE
ADCY3	rs4077678	DNAJC27-AS1	ENSG00000224165.5	Ovary	1233	4.58021e-09	0.0499953	1.17215e-08	0.127123	0.822881	0.866187	TRUE	rs11125765	0.2966	0.905	21221	0.00120462	1.04375	0.970765	-1.23741	0.180542	0.905	167	0.0348242	1.33909	0.392504	0.102706	-1.1347	1.78959e-14	FALSE	FALSE
ADCY3	rs4077678	DNAJC27-AS1	ENSG00000224165.5	Ovary	1233	4.58021e-09	0.0499953	1.17215e-08	0.127123	0.822881	0.866187	TRUE	rs56151026	0.7244	0.0233	20092	0.00480671	0.352584	0.892723	-1.06068	0.944795	0.0233	167	0.131564	0.0692445	0.146043	-0.0785873	-1.13927	1.78143e-14	FALSE	FALSE
ADCY3	rs4077678	DNAJC27-AS1	ENSG00000224165.5	Ovary	1233	4.58021e-09	0.0499953	1.17215e-08	0.127123	0.822881	0.866187	TRUE	rs79386162	0.7525	0.0245	19818	0.00464019	0.315345	0.896054	-1.08739	0.529007	0.0245	167	0.125274	0.629523	0.15226	-0.0524203	-1.13981	1.78047e-14	FALSE	FALSE
ADCY3	rs4077678	DNAJC27-AS1	ENSG00000224165.5	Ovary	1233	4.58021e-09	0.0499953	1.17215e-08	0.127123	0.822881	0.866187	TRUE	rs17046494	0.4922	0.0364	19321	0.0032431	0.686814	0.925003	-1.07699	0.476926	0.0364	167	0.0853602	0.711255	0.208603	-0.0642134	-1.1412	1.778e-14	FALSE	FALSE
ADCY3	rs4077678	DNAJC27-AS1	ENSG00000224165.5	Ovary	1233	4.58021e-09	0.0499953	1.17215e-08	0.127123	0.822881	0.866187	TRUE	rs78831170	0.7196	0.0249	19818	0.00456752	0.358993	0.897515	-1.08118	0.617711	0.0249	167	0.123312	0.499097	0.154308	-0.0645813	-1.14576	1.7699e-14	FALSE	FALSE
ADCY3	rs4077678	DNAJC27-AS1	ENSG00000224165.5	Ovary	1233	4.58021e-09	0.0499953	1.17215e-08	0.127123	0.822881	0.866187	TRUE	rs139523732	0.7643	0.0288	20803	0.00377713	0.299839	0.913719	-1.184	0.215754	0.0288	167	0.107042	1.2379	0.173689	0.0376877	-1.14631	1.76893e-14	FALSE	FALSE
ADCY3	rs4077678	DNAJC27-AS1	ENSG00000224165.5	Ovary	1233	4.58021e-09	0.0499953	1.17215e-08	0.127123	0.822881	0.866187	TRUE	rs79734214	0.7833	0.0309	14051	0.00522341	0.275021	0.884498	-1.04578	0.974251	0.0309	167	0.0999831	0.0322772	0.183699	-0.10139	-1.14717	1.76741e-14	FALSE	FALSE
ADCY3	rs4077678	DNAJC27-AS1	ENSG00000224165.5	Ovary	1233	4.58021e-09	0.0499953	1.17215e-08	0.127123	0.822881	0.866187	TRUE	rs141265377	0.4572	0.0366	19662	0.0031701	0.743465	0.926567	-1.04962	0.681227	0.0366	167	0.0849114	0.410789	0.209475	-0.0998548	-1.14947	1.76335e-14	FALSE	FALSE
ADCY3	rs4077678	DNAJC27-AS1	ENSG00000224165.5	Ovary	1233	4.58021e-09	0.0499953	1.17215e-08	0.127123	0.822881	0.866187	TRUE	rs79838417	0.48	0.0331	20551	0.00334154	0.706303	0.922902	-1.05114	0.755975	0.0331	167	0.09355	0.310771	0.193882	-0.0984001	-1.14954	1.76323e-14	FALSE	FALSE
ADCY3	rs4077678	DNAJC27-AS1	ENSG00000224165.5	Ovary	1233	4.58021e-09	0.0499953	1.17215e-08	0.127123	0.822881	0.866187	TRUE	rs200474152	0.4859	0.0362	20310	0.00310158	0.696845	0.92804	-1.0905	0.476926	0.0362	167	0.085814	0.711255	0.207729	-0.0638826	-1.15438	1.75471e-14	FALSE	FALSE
ADCY3	rs4077678	DNAJC27-AS1	ENSG00000224165.5	Ovary	1233	4.58021e-09	0.0499953	1.17215e-08	0.127123	0.822881	0.866187	TRUE	rs79286545	0.4859	0.0362	20310	0.00310158	0.696845	0.92804	-1.0905	0.476926	0.0362	167	0.085814	0.711255	0.207729	-0.0638826	-1.15438	1.75471e-14	FALSE	FALSE
ADCY3	rs4077678	DNAJC27-AS1	ENSG00000224165.5	Ovary	1233	4.58021e-09	0.0499953	1.17215e-08	0.127123	0.822881	0.866187	TRUE	rs80328088	0.4879	0.033	20370	0.00338109	0.693653	0.922061	-1.05409	0.808828	0.033	167	0.0938238	0.241938	0.193426	-0.101819	-1.1559	1.75204e-14	FALSE	FALSE
ADCY3	rs4077678	DNAJC27-AS1	ENSG00000224165.5	Ovary	1233	4.58021e-09	0.0499953	1.17215e-08	0.127123	0.822881	0.866187	TRUE	rs2289087	0.4967	0.0327	20132	0.00345138	0.679691	0.920569	-1.05379	0.861287	0.0327	167	0.0946552	0.174736	0.192053	-0.103697	-1.15749	1.74927e-14	FALSE	FALSE
ADCY3	rs4077678	DNAJC27-AS1	ENSG00000224165.5	Ovary	1233	4.58021e-09	0.0499953	1.17215e-08	0.127123	0.822881	0.866187	TRUE	rs74688826	0.7438	0.975	19818	0.00454971	0.326825	0.897873	-1.09282	0.617711	0.975	167	0.122831	0.499097	0.154819	-0.0648196	-1.15764	1.74901e-14	FALSE	FALSE
ADCY3	rs4077678	DNAJC27-AS1	ENSG00000224165.5	Ovary	1233	4.58021e-09	0.0499953	1.17215e-08	0.127123	0.822881	0.866187	TRUE	rs4665741	0.09731	0.7717	21288	0.000586002	1.65804	0.985561	-0.76423	0.76874	0.7717	167	0.0169941	0.294023	0.569705	-0.397016	-1.16125	1.74271e-14	FALSE	FALSE
ADCY3	rs4077678	DNAJC27-AS1	ENSG00000224165.5	Ovary	1233	4.58021e-09	0.0499953	1.17215e-08	0.127123	0.822881	0.866187	TRUE	rs6743009	0.7604	0.9754	19249	0.00475842	0.304956	0.893687	-1.07913	0.944795	0.9754	167	0.124777	0.0692445	0.152773	-0.0825271	-1.16165	1.742e-14	FALSE	FALSE
ADCY3	rs4077678	DNAJC27-AS1	ENSG00000224165.5	Ovary	1233	4.58021e-09	0.0499953	1.17215e-08	0.127123	0.822881	0.866187	TRUE	rs72794119	0.4625	0.0418	20028	0.0027398	0.734736	0.935896	-1.12101	0.381542	0.0418	167	0.0747517	0.875059	0.231358	-0.0429865	-1.16399	1.73793e-14	FALSE	FALSE
ADCY3	rs4077678	DNAJC27-AS1	ENSG00000224165.5	Ovary	1233	4.58021e-09	0.0499953	1.17215e-08	0.127123	0.822881	0.866187	TRUE	rs10165163	0.7146	0.0288	18226	0.00431118	0.365685	0.902707	-1.10466	0.533285	0.0288	167	0.107042	0.622999	0.173689	-0.0616854	-1.16634	1.73385e-14	FALSE	FALSE
ADCY3	rs4077678	DNAJC27-AS1	ENSG00000224165.5	Ovary	1233	4.58021e-09	0.0499953	1.17215e-08	0.127123	0.822881	0.866187	TRUE	rs79412120	0.7222	0.0246	20237	0.0045261	0.35552	0.898349	-1.08633	0.944795	0.0246	167	0.124777	0.0692445	0.152773	-0.0825271	-1.16886	1.72949e-14	FALSE	FALSE
ADCY3	rs4077678	DNAJC27-AS1	ENSG00000224165.5	Ovary	1233	4.58021e-09	0.0499953	1.17215e-08	0.127123	0.822881	0.866187	TRUE	rs1965122	0.9804	0.4873	21251	0.000413952	0.0245674	0.989757	-2.29029	0.0245646	0.4873	167	0.0119838	2.24818	0.652481	1.12046	-1.16984	1.7278e-14	FALSE	FALSE
ADCY3	rs4077678	DNAJC27-AS1	ENSG00000224165.5	Ovary	1233	4.58021e-09	0.0499953	1.17215e-08	0.127123	0.822881	0.866187	TRUE	rs55881117	0.5023	0.9635	20309	0.0030772	0.670875	0.928565	-1.11053	0.467925	0.9635	167	0.0851352	0.725859	0.20904	-0.0621851	-1.17271	1.72284e-14	FALSE	FALSE
ADCY3	rs4077678	DNAJC27-AS1	ENSG00000224165.5	Ovary	1233	4.58021e-09	0.0499953	1.17215e-08	0.127123	0.822881	0.866187	TRUE	rs7582565	0.7387	0.9754	20237	0.0045261	0.333575	0.898349	-1.09313	0.944795	0.9754	167	0.124777	0.0692445	0.152773	-0.0825271	-1.17565	1.71778e-14	FALSE	FALSE
ADCY3	rs4077678	DNAJC27-AS1	ENSG00000224165.5	Ovary	1233	4.58021e-09	0.0499953	1.17215e-08	0.127123	0.822881	0.866187	TRUE	rs2278484	0.5221	0.033	19822	0.00347457	0.640112	0.920078	-1.07486	0.977287	0.033	167	0.0938238	0.0284704	0.193426	-0.107401	-1.18226	1.70648e-14	FALSE	FALSE
ADCY3	rs4077678	DNAJC27-AS1	ENSG00000224165.5	Ovary	1233	4.58021e-09	0.0499953	1.17215e-08	0.127123	0.822881	0.866187	TRUE	rs55690813	0.7628	0.0245	20237	0.00454411	0.301806	0.897986	-1.10043	0.944795	0.0245	167	0.125274	0.0692445	0.15226	-0.0822255	-1.18265	1.7058e-14	FALSE	FALSE
ADCY3	rs4077678	DNAJC27-AS1	ENSG00000224165.5	Ovary	1233	4.58021e-09	0.0499953	1.17215e-08	0.127123	0.822881	0.866187	TRUE	rs7557748	0.7636	0.9755	20237	0.00454411	0.300757	0.897986	-1.10071	0.944795	0.9755	167	0.125274	0.0692445	0.15226	-0.0822255	-1.18294	1.70532e-14	FALSE	FALSE
ADCY3	rs4077678	DNAJC27-AS1	ENSG00000224165.5	Ovary	1233	4.58021e-09	0.0499953	1.17215e-08	0.127123	0.822881	0.866187	TRUE	rs55917080	0.764	0.0245	20237	0.00454411	0.300232	0.897986	-1.10085	0.944795	0.0245	167	0.125274	0.0692445	0.15226	-0.0822255	-1.18308	1.70508e-14	FALSE	FALSE
ADCY3	rs4077678	DNAJC27-AS1	ENSG00000224165.5	Ovary	1233	4.58021e-09	0.0499953	1.17215e-08	0.127123	0.822881	0.866187	TRUE	rs56091584	0.764	0.9755	20237	0.00454411	0.300232	0.897986	-1.10085	0.944795	0.9755	167	0.125274	0.0692445	0.15226	-0.0822255	-1.18308	1.70508e-14	FALSE	FALSE
ADCY3	rs4077678	DNAJC27-AS1	ENSG00000224165.5	Ovary	1233	4.58021e-09	0.0499953	1.17215e-08	0.127123	0.822881	0.866187	TRUE	rs59617016	0.764	0.0245	20237	0.00454411	0.300232	0.897986	-1.10085	0.944795	0.0245	167	0.125274	0.0692445	0.15226	-0.0822255	-1.18308	1.70508e-14	FALSE	FALSE
ADCY3	rs4077678	DNAJC27-AS1	ENSG00000224165.5	Ovary	1233	4.58021e-09	0.0499953	1.17215e-08	0.127123	0.822881	0.866187	TRUE	rs6545687	0.5131	0.9635	20309	0.0030772	0.654018	0.928565	-1.12089	0.467925	0.9635	167	0.0851352	0.725859	0.20904	-0.0621851	-1.18308	1.70507e-14	FALSE	FALSE
ADCY3	rs4077678	DNAJC27-AS1	ENSG00000224165.5	Ovary	1233	4.58021e-09	0.0499953	1.17215e-08	0.127123	0.822881	0.866187	TRUE	rs56175314	0.764	0.0245	20237	0.00454411	0.300232	0.897986	-1.10085	0.947282	0.0245	167	0.125274	0.0661204	0.15226	-0.0822577	-1.18311	1.70502e-14	FALSE	FALSE
ADCY3	rs4077678	DNAJC27-AS1	ENSG00000224165.5	Ovary	1233	4.58021e-09	0.0499953	1.17215e-08	0.127123	0.822881	0.866187	TRUE	rs55924518	0.7648	0.9755	20237	0.00454411	0.299184	0.897986	-1.10113	0.944795	0.9755	167	0.125274	0.0692445	0.15226	-0.0822255	-1.18336	1.7046e-14	FALSE	FALSE
ADCY3	rs4077678	DNAJC27-AS1	ENSG00000224165.5	Ovary	1233	4.58021e-09	0.0499953	1.17215e-08	0.127123	0.822881	0.866187	TRUE	rs6755372	0.7648	0.9755	20237	0.00454411	0.299184	0.897986	-1.10113	0.944795	0.9755	167	0.125274	0.0692445	0.15226	-0.0822255	-1.18336	1.7046e-14	FALSE	FALSE
ADCY3	rs4077678	DNAJC27-AS1	ENSG00000224165.5	Ovary	1233	4.58021e-09	0.0499953	1.17215e-08	0.127123	0.822881	0.866187	TRUE	rs6743362	0.7652	0.9755	20237	0.00454411	0.298659	0.897986	-1.10127	0.944795	0.9755	167	0.125274	0.0692445	0.15226	-0.0822255	-1.1835	1.70436e-14	FALSE	FALSE
ADCY3	rs4077678	DNAJC27-AS1	ENSG00000224165.5	Ovary	1233	4.58021e-09	0.0499953	1.17215e-08	0.127123	0.822881	0.866187	TRUE	rs7582148	0.798	0.9757	19963	0.00464344	0.255936	0.895988	-1.10228	0.944795	0.9757	167	0.126279	0.0692445	0.151231	-0.0816216	-1.1839	1.70367e-14	FALSE	FALSE
ADCY3	rs4077678	DNAJC27-AS1	ENSG00000224165.5	Ovary	1233	4.58021e-09	0.0499953	1.17215e-08	0.127123	0.822881	0.866187	TRUE	rs111359706	0.7664	0.9755	20237	0.00454411	0.297087	0.897986	-1.1017	0.944795	0.9755	167	0.125274	0.0692445	0.15226	-0.0822255	-1.18392	1.70364e-14	FALSE	FALSE
ADCY3	rs4077678	DNAJC27-AS1	ENSG00000224165.5	Ovary	1233	4.58021e-09	0.0499953	1.17215e-08	0.127123	0.822881	0.866187	TRUE	rs55781749	0.7676	0.9755	20237	0.00454411	0.295516	0.897986	-1.10211	0.944795	0.9755	167	0.125274	0.0692445	0.15226	-0.0822255	-1.18434	1.70293e-14	FALSE	FALSE
ADCY3	rs4077678	DNAJC27-AS1	ENSG00000224165.5	Ovary	1233	4.58021e-09	0.0499953	1.17215e-08	0.127123	0.822881	0.866187	TRUE	rs55952101	0.7708	0.0245	20237	0.00454411	0.291329	0.897986	-1.10322	0.944795	0.0245	167	0.125274	0.0692445	0.15226	-0.0822255	-1.18544	1.70105e-14	FALSE	FALSE
ADCY3	rs4077678	DNAJC27-AS1	ENSG00000224165.5	Ovary	1233	4.58021e-09	0.0499953	1.17215e-08	0.127123	0.822881	0.866187	TRUE	rs56041442	0.7708	0.0245	20237	0.00454411	0.291329	0.897986	-1.10322	0.944795	0.0245	167	0.125274	0.0692445	0.15226	-0.0822255	-1.18544	1.70105e-14	FALSE	FALSE
ADCY3	rs4077678	DNAJC27-AS1	ENSG00000224165.5	Ovary	1233	4.58021e-09	0.0499953	1.17215e-08	0.127123	0.822881	0.866187	TRUE	rs10445939	0.7385	0.9707	20624	0.00374682	0.33384	0.914352	-1.1778	0.315286	0.9707	167	0.105269	1.00419	0.176099	-0.00806316	-1.18587	1.70033e-14	FALSE	FALSE
ADCY3	rs4077678	DNAJC27-AS1	ENSG00000224165.5	Ovary	1233	4.58021e-09	0.0499953	1.17215e-08	0.127123	0.822881	0.866187	TRUE	rs56282331	0.7681	0.0246	20237	0.0045261	0.294861	0.898349	-1.10405	0.944795	0.0246	167	0.124777	0.0692445	0.152773	-0.0825271	-1.18658	1.69911e-14	FALSE	FALSE
ADCY3	rs4077678	DNAJC27-AS1	ENSG00000224165.5	Ovary	1233	4.58021e-09	0.0499953	1.17215e-08	0.127123	0.822881	0.866187	TRUE	rs80326992	0.7681	0.9754	20237	0.0045261	0.294861	0.898349	-1.10405	0.944795	0.9754	167	0.124777	0.0692445	0.152773	-0.0825271	-1.18658	1.69911e-14	FALSE	FALSE
ADCY3	rs4077678	DNAJC27-AS1	ENSG00000224165.5	Ovary	1233	4.58021e-09	0.0499953	1.17215e-08	0.127123	0.822881	0.866187	TRUE	rs55923052	0.7748	0.9755	20237	0.00454411	0.286102	0.897986	-1.10457	0.944795	0.9755	167	0.125274	0.0692445	0.15226	-0.0822255	-1.1868	1.69875e-14	FALSE	FALSE
ADCY3	rs4077678	DNAJC27-AS1	ENSG00000224165.5	Ovary	1233	4.58021e-09	0.0499953	1.17215e-08	0.127123	0.822881	0.866187	TRUE	rs57662585	0.7693	0.0246	20237	0.0045261	0.293291	0.898349	-1.10447	0.944795	0.0246	167	0.124777	0.0692445	0.152773	-0.0825271	-1.187	1.69841e-14	FALSE	FALSE
ADCY3	rs4077678	DNAJC27-AS1	ENSG00000224165.5	Ovary	1233	4.58021e-09	0.0499953	1.17215e-08	0.127123	0.822881	0.866187	TRUE	rs7595787	0.7705	0.9754	20237	0.0045261	0.291721	0.898349	-1.10488	0.944795	0.9754	167	0.124777	0.0692445	0.152773	-0.0825271	-1.18741	1.69771e-14	FALSE	FALSE
ADCY3	rs4077678	DNAJC27-AS1	ENSG00000224165.5	Ovary	1233	4.58021e-09	0.0499953	1.17215e-08	0.127123	0.822881	0.866187	TRUE	rs55969325	0.2712	0.0801	20385	0.0014632	1.1003	0.964711	-1.08812	0.410101	0.0801	167	0.0406331	0.823716	0.35639	-0.0994243	-1.18754	1.69748e-14	FALSE	FALSE
ADCY3	rs4077678	DNAJC27-AS1	ENSG00000224165.5	Ovary	1233	4.58021e-09	0.0499953	1.17215e-08	0.127123	0.822881	0.866187	TRUE	rs55871723	0.8046	0.0244	19963	0.00462489	0.247398	0.896361	-1.10599	0.944795	0.0244	167	0.125774	0.0692445	0.151746	-0.0819237	-1.18791	1.69685e-14	FALSE	FALSE
ADCY3	rs4077678	DNAJC27-AS1	ENSG00000224165.5	Ovary	1233	4.58021e-09	0.0499953	1.17215e-08	0.127123	0.822881	0.866187	TRUE	rs77257598	0.7562	0.9748	20418	0.00438187	0.310475	0.901269	-1.11424	0.707576	0.9748	167	0.121881	0.375114	0.155837	-0.073741	-1.18798	1.69674e-14	FALSE	FALSE
ADCY3	rs4077678	DNAJC27-AS1	ENSG00000224165.5	Ovary	1233	4.58021e-09	0.0499953	1.17215e-08	0.127123	0.822881	0.866187	TRUE	rs10495751	0.7678	0.9711	18226	0.0042967	0.295254	0.903002	-1.12717	0.533285	0.9711	167	0.106682	0.622999	0.174173	-0.0618841	-1.18906	1.69491e-14	FALSE	FALSE
ADCY3	rs4077678	DNAJC27-AS1	ENSG00000224165.5	Ovary	1233	4.58021e-09	0.0499953	1.17215e-08	0.127123	0.822881	0.866187	TRUE	rs6712685	0.8094	0.0244	19963	0.00462489	0.2412	0.896361	-1.10735	0.944795	0.0244	167	0.125774	0.0692445	0.151746	-0.0819237	-1.18927	1.69455e-14	FALSE	FALSE
ADCY3	rs4077678	DNAJC27-AS1	ENSG00000224165.5	Ovary	1233	4.58021e-09	0.0499953	1.17215e-08	0.127123	0.822881	0.866187	TRUE	rs6545926	0.8547	0.0291	17158	0.00453372	0.183125	0.898196	-1.12729	0.533285	0.0291	167	0.105971	0.622999	0.175137	-0.0622812	-1.18957	1.69404e-14	FALSE	FALSE
ADCY3	rs4077678	DNAJC27-AS1	ENSG00000224165.5	Ovary	1233	4.58021e-09	0.0499953	1.17215e-08	0.127123	0.822881	0.866187	TRUE	rs6730997	0.8106	0.0244	19963	0.00462489	0.239652	0.896361	-1.10768	0.944795	0.0244	167	0.125774	0.0692445	0.151746	-0.0819237	-1.1896	1.69399e-14	FALSE	FALSE
ADCY3	rs4077678	DNAJC27-AS1	ENSG00000224165.5	Ovary	1233	4.58021e-09	0.0499953	1.17215e-08	0.127123	0.822881	0.866187	TRUE	rs80156079	0.5249	0.9638	20310	0.00310158	0.63581	0.92804	-1.12824	0.467925	0.9638	167	0.085814	0.725859	0.207729	-0.0617028	-1.18994	1.69341e-14	FALSE	FALSE
ADCY3	rs4077678	DNAJC27-AS1	ENSG00000224165.5	Ovary	1233	4.58021e-09	0.0499953	1.17215e-08	0.127123	0.822881	0.866187	TRUE	rs72850899	0.8567	0.0291	17158	0.00453372	0.180577	0.898196	-1.12771	0.533285	0.0291	167	0.105971	0.622999	0.175137	-0.0622812	-1.18999	1.69333e-14	FALSE	FALSE
ADCY3	rs4077678	DNAJC27-AS1	ENSG00000224165.5	Ovary	1233	4.58021e-09	0.0499953	1.17215e-08	0.127123	0.822881	0.866187	TRUE	rs56306815	0.7792	0.9754	20237	0.0045261	0.280362	0.898349	-1.1078	0.944795	0.9754	167	0.124777	0.0692445	0.152773	-0.0825271	-1.19033	1.69276e-14	FALSE	FALSE
ADCY3	rs4077678	DNAJC27-AS1	ENSG00000224165.5	Ovary	1233	4.58021e-09	0.0499953	1.17215e-08	0.127123	0.822881	0.866187	TRUE	rs17046839	0.7726	0.9711	18226	0.0042967	0.288976	0.903002	-1.12883	0.533285	0.9711	167	0.106682	0.622999	0.174173	-0.0618841	-1.19071	1.69211e-14	FALSE	FALSE
ADCY3	rs4077678	DNAJC27-AS1	ENSG00000224165.5	Ovary	1233	4.58021e-09	0.0499953	1.17215e-08	0.127123	0.822881	0.866187	TRUE	rs6717838	0.7804	0.9754	20237	0.0045261	0.278798	0.898349	-1.10819	0.944795	0.9754	167	0.124777	0.0692445	0.152773	-0.0825271	-1.19072	1.69209e-14	FALSE	FALSE
ADCY3	rs4077678	DNAJC27-AS1	ENSG00000224165.5	Ovary	1233	4.58021e-09	0.0499953	1.17215e-08	0.127123	0.822881	0.866187	TRUE	rs55812447	0.7876	0.0245	20237	0.00454411	0.269428	0.897986	-1.10873	0.944795	0.0245	167	0.125274	0.0692445	0.15226	-0.0822255	-1.19096	1.6917e-14	FALSE	FALSE
ADCY3	rs4077678	DNAJC27-AS1	ENSG00000224165.5	Ovary	1233	4.58021e-09	0.0499953	1.17215e-08	0.127123	0.822881	0.866187	TRUE	rs56360572	0.7816	0.9754	20237	0.0045261	0.277235	0.898349	-1.10858	0.944795	0.9754	167	0.124777	0.0692445	0.152773	-0.0825271	-1.19111	1.69143e-14	FALSE	FALSE
ADCY3	rs4077678	DNAJC27-AS1	ENSG00000224165.5	Ovary	1233	4.58021e-09	0.0499953	1.17215e-08	0.127123	0.822881	0.866187	TRUE	rs57371977	0.7816	0.9754	20237	0.0045261	0.277235	0.898349	-1.10858	0.944795	0.9754	167	0.124777	0.0692445	0.152773	-0.0825271	-1.19111	1.69143e-14	FALSE	FALSE
ADCY3	rs4077678	DNAJC27-AS1	ENSG00000224165.5	Ovary	1233	4.58021e-09	0.0499953	1.17215e-08	0.127123	0.822881	0.866187	TRUE	rs56263618	0.8164	0.9756	19963	0.00462489	0.232178	0.896361	-1.10926	0.944795	0.9756	167	0.125774	0.0692445	0.151746	-0.0819237	-1.19118	1.69131e-14	FALSE	FALSE
ADCY3	rs4077678	DNAJC27-AS1	ENSG00000224165.5	Ovary	1233	4.58021e-09	0.0499953	1.17215e-08	0.127123	0.822881	0.866187	TRUE	rs55688023	0.7828	0.0246	20237	0.0045261	0.275672	0.898349	-1.10897	0.944795	0.0246	167	0.124777	0.0692445	0.152773	-0.0825271	-1.1915	1.69078e-14	FALSE	FALSE
ADCY3	rs4077678	DNAJC27-AS1	ENSG00000224165.5	Ovary	1233	4.58021e-09	0.0499953	1.17215e-08	0.127123	0.822881	0.866187	TRUE	rs79168138	0.7895	0.9755	20237	0.00454411	0.26696	0.897986	-1.10933	0.944795	0.9755	167	0.125274	0.0692445	0.15226	-0.0822255	-1.19155	1.69069e-14	FALSE	FALSE
ADCY3	rs4077678	DNAJC27-AS1	ENSG00000224165.5	Ovary	1233	4.58021e-09	0.0499953	1.17215e-08	0.127123	0.822881	0.866187	TRUE	rs55798464	0.79	0.0245	20237	0.00454411	0.266311	0.897986	-1.10948	0.944795	0.0245	167	0.125274	0.0692445	0.15226	-0.0822255	-1.19171	1.69043e-14	FALSE	FALSE
ADCY3	rs4077678	DNAJC27-AS1	ENSG00000224165.5	Ovary	1233	4.58021e-09	0.0499953	1.17215e-08	0.127123	0.822881	0.866187	TRUE	rs56315296	0.7837	0.0246	20237	0.0045261	0.274501	0.898349	-1.10926	0.944795	0.0246	167	0.124777	0.0692445	0.152773	-0.0825271	-1.19179	1.69029e-14	FALSE	FALSE
ADCY3	rs4077678	DNAJC27-AS1	ENSG00000224165.5	Ovary	1233	4.58021e-09	0.0499953	1.17215e-08	0.127123	0.822881	0.866187	TRUE	rs13383050	0.9662	0.9716	17158	0.00464212	0.0423747	0.896015	-1.13095	0.533285	0.9716	167	0.108504	0.622999	0.17175	-0.0608896	-1.19184	1.6902e-14	FALSE	FALSE
ADCY3	rs4077678	DNAJC27-AS1	ENSG00000224165.5	Ovary	1233	4.58021e-09	0.0499953	1.17215e-08	0.127123	0.822881	0.866187	TRUE	rs55725451	0.7699	0.0252	20416	0.0043823	0.292506	0.90126	-1.11908	0.697905	0.0252	167	0.121881	0.38815	0.155837	-0.0729657	-1.19204	1.68986e-14	FALSE	FALSE
ADCY3	rs4077678	DNAJC27-AS1	ENSG00000224165.5	Ovary	1233	4.58021e-09	0.0499953	1.17215e-08	0.127123	0.822881	0.866187	TRUE	rs55944704	0.7852	0.0246	20237	0.0045261	0.272549	0.898349	-1.10974	0.944795	0.0246	167	0.124777	0.0692445	0.152773	-0.0825271	-1.19227	1.68948e-14	FALSE	FALSE
ADCY3	rs4077678	DNAJC27-AS1	ENSG00000224165.5	Ovary	1233	4.58021e-09	0.0499953	1.17215e-08	0.127123	0.822881	0.866187	TRUE	rs56024877	0.7852	0.0246	20237	0.0045261	0.272549	0.898349	-1.10974	0.944795	0.0246	167	0.124777	0.0692445	0.152773	-0.0825271	-1.19227	1.68948e-14	FALSE	FALSE
ADCY3	rs4077678	DNAJC27-AS1	ENSG00000224165.5	Ovary	1233	4.58021e-09	0.0499953	1.17215e-08	0.127123	0.822881	0.866187	TRUE	rs7560382	0.7852	0.0246	20237	0.0045261	0.272549	0.898349	-1.10974	0.944795	0.0246	167	0.124777	0.0692445	0.152773	-0.0825271	-1.19227	1.68948e-14	FALSE	FALSE
ADCY3	rs4077678	DNAJC27-AS1	ENSG00000224165.5	Ovary	1233	4.58021e-09	0.0499953	1.17215e-08	0.127123	0.822881	0.866187	TRUE	rs111932511	0.7943	0.9755	20237	0.00454411	0.260731	0.897986	-1.1108	0.944795	0.9755	167	0.125274	0.0692445	0.15226	-0.0822255	-1.19303	1.6882e-14	FALSE	FALSE
ADCY3	rs4077678	DNAJC27-AS1	ENSG00000224165.5	Ovary	1233	4.58021e-09	0.0499953	1.17215e-08	0.127123	0.822881	0.866187	TRUE	rs75608986	0.7943	0.9755	20237	0.00454411	0.260731	0.897986	-1.1108	0.944795	0.9755	167	0.125274	0.0692445	0.15226	-0.0822255	-1.19303	1.6882e-14	FALSE	FALSE
ADCY3	rs4077678	DNAJC27-AS1	ENSG00000224165.5	Ovary	1233	4.58021e-09	0.0499953	1.17215e-08	0.127123	0.822881	0.866187	TRUE	rs78968061	0.7943	0.9755	20237	0.00454411	0.260731	0.897986	-1.1108	0.944795	0.9755	167	0.125274	0.0692445	0.15226	-0.0822255	-1.19303	1.6882e-14	FALSE	FALSE
ADCY3	rs4077678	DNAJC27-AS1	ENSG00000224165.5	Ovary	1233	4.58021e-09	0.0499953	1.17215e-08	0.127123	0.822881	0.866187	TRUE	rs112216414	0.7682	0.0253	20418	0.004365	0.29473	0.901612	-1.12026	0.707576	0.0253	167	0.121412	0.375114	0.156345	-0.0740064	-1.19426	1.68611e-14	FALSE	FALSE
ADCY3	rs4077678	DNAJC27-AS1	ENSG00000224165.5	Ovary	1233	4.58021e-09	0.0499953	1.17215e-08	0.127123	0.822881	0.866187	TRUE	rs56246267	0.5265	0.9635	20309	0.0030772	0.633358	0.928565	-1.13324	0.467925	0.9635	167	0.0851352	0.725859	0.20904	-0.0621851	-1.19543	1.68415e-14	FALSE	FALSE
ADCY3	rs4077678	DNAJC27-AS1	ENSG00000224165.5	Ovary	1233	4.58021e-09	0.0499953	1.17215e-08	0.127123	0.822881	0.866187	TRUE	rs6733197	0.5265	0.0365	20309	0.0030772	0.633358	0.928565	-1.13324	0.467925	0.0365	167	0.0851352	0.725859	0.20904	-0.0621851	-1.19543	1.68415e-14	FALSE	FALSE
ADCY3	rs4077678	DNAJC27-AS1	ENSG00000224165.5	Ovary	1233	4.58021e-09	0.0499953	1.17215e-08	0.127123	0.822881	0.866187	TRUE	rs56112247	0.5257	0.0366	20309	0.00306911	0.634584	0.92874	-1.13371	0.467925	0.0366	167	0.0849114	0.725859	0.209475	-0.0623458	-1.19606	1.68309e-14	FALSE	FALSE
ADCY3	rs4077678	DNAJC27-AS1	ENSG00000224165.5	Ovary	1233	4.58021e-09	0.0499953	1.17215e-08	0.127123	0.822881	0.866187	TRUE	rs6719687	0.837	0.9756	19963	0.00462489	0.205732	0.896361	-1.11445	0.944795	0.9756	167	0.125774	0.0692445	0.151746	-0.0819237	-1.19637	1.68255e-14	FALSE	FALSE
ADCY3	rs4077678	DNAJC27-AS1	ENSG00000224165.5	Ovary	1233	4.58021e-09	0.0499953	1.17215e-08	0.127123	0.822881	0.866187	TRUE	rs114791586	0.3519	0.9451	21003	0.00201677	0.93091	0.952001	-1.10579	0.469057	0.9451	167	0.0577037	0.724014	0.280536	-0.0910963	-1.19688	1.6817e-14	FALSE	FALSE
ADCY3	rs4077678	DNAJC27-AS1	ENSG00000224165.5	Ovary	1233	4.58021e-09	0.0499953	1.17215e-08	0.127123	0.822881	0.866187	TRUE	rs76936547	0.3167	0.0591	21090	0.00187405	1.00126	0.955246	-1.07445	0.552839	0.0591	167	0.0538422	0.593511	0.294726	-0.122675	-1.19713	1.68129e-14	FALSE	FALSE
ADCY3	rs4077678	DNAJC27-AS1	ENSG00000224165.5	Ovary	1233	4.58021e-09	0.0499953	1.17215e-08	0.127123	0.822881	0.866187	TRUE	rs75168802	0.784	0.0252	20418	0.00438187	0.27411	0.901269	-1.12382	0.707576	0.0252	167	0.121881	0.375114	0.155837	-0.073741	-1.19756	1.68056e-14	FALSE	FALSE
ADCY3	rs4077678	DNAJC27-AS1	ENSG00000224165.5	Ovary	1233	4.58021e-09	0.0499953	1.17215e-08	0.127123	0.822881	0.866187	TRUE	rs6739983	0.8521	0.0243	19963	0.00464344	0.18644	0.895988	-1.11605	0.944795	0.0243	167	0.126279	0.0692445	0.151231	-0.0816216	-1.19767	1.68037e-14	FALSE	FALSE
ADCY3	rs4077678	DNAJC27-AS1	ENSG00000224165.5	Ovary	1233	4.58021e-09	0.0499953	1.17215e-08	0.127123	0.822881	0.866187	TRUE	rs56374181	0.8431	0.9756	19963	0.00462489	0.19793	0.896361	-1.11586	0.944795	0.9756	167	0.125774	0.0692445	0.151746	-0.0819237	-1.19779	1.68018e-14	FALSE	FALSE
ADCY3	rs4077678	DNAJC27-AS1	ENSG00000224165.5	Ovary	1233	4.58021e-09	0.0499953	1.17215e-08	0.127123	0.822881	0.866187	TRUE	rs113033344	0.7913	0.0252	20418	0.00438187	0.264623	0.901269	-1.12612	0.707576	0.0252	167	0.121881	0.375114	0.155837	-0.073741	-1.19986	1.67669e-14	FALSE	FALSE
ADCY3	rs4077678	DNAJC27-AS1	ENSG00000224165.5	Ovary	1233	4.58021e-09	0.0499953	1.17215e-08	0.127123	0.822881	0.866187	TRUE	rs80040841	0.7913	0.0252	20418	0.00438187	0.264623	0.901269	-1.12612	0.707576	0.0252	167	0.121881	0.375114	0.155837	-0.073741	-1.19986	1.67669e-14	FALSE	FALSE
ADCY3	rs4077678	DNAJC27-AS1	ENSG00000224165.5	Ovary	1233	4.58021e-09	0.0499953	1.17215e-08	0.127123	0.822881	0.866187	TRUE	rs55992825	0.8565	0.0244	19963	0.00462489	0.180831	0.896361	-1.11876	0.944795	0.0244	167	0.125774	0.0692445	0.151746	-0.0819237	-1.20069	1.67531e-14	FALSE	FALSE
ADCY3	rs4077678	DNAJC27-AS1	ENSG00000224165.5	Ovary	1233	4.58021e-09	0.0499953	1.17215e-08	0.127123	0.822881	0.866187	TRUE	rs56252501	0.8678	0.0243	19963	0.00464344	0.166454	0.895988	-1.11921	0.944795	0.0243	167	0.126279	0.0692445	0.151231	-0.0816216	-1.20083	1.67507e-14	FALSE	FALSE
ADCY3	rs4077678	DNAJC27-AS1	ENSG00000224165.5	Ovary	1233	4.58021e-09	0.0499953	1.17215e-08	0.127123	0.822881	0.866187	TRUE	rs75290988	0.8221	0.9755	20237	0.00454411	0.224845	0.897986	-1.11862	0.944795	0.9755	167	0.125274	0.0692445	0.15226	-0.0822255	-1.20085	1.67504e-14	FALSE	FALSE
ADCY3	rs4077678	DNAJC27-AS1	ENSG00000224165.5	Ovary	1233	4.58021e-09	0.0499953	1.17215e-08	0.127123	0.822881	0.866187	TRUE	rs77560173	0.8221	0.9755	20237	0.00454411	0.224845	0.897986	-1.11862	0.944795	0.9755	167	0.125274	0.0692445	0.15226	-0.0822255	-1.20085	1.67504e-14	FALSE	FALSE
ADCY3	rs4077678	DNAJC27-AS1	ENSG00000224165.5	Ovary	1233	4.58021e-09	0.0499953	1.17215e-08	0.127123	0.822881	0.866187	TRUE	rs56265609	0.8702	0.9757	19963	0.00464344	0.163404	0.895988	-1.11966	0.944795	0.9757	167	0.126279	0.0692445	0.151231	-0.0816216	-1.20129	1.67431e-14	FALSE	FALSE
ADCY3	rs4077678	DNAJC27-AS1	ENSG00000224165.5	Ovary	1233	4.58021e-09	0.0499953	1.17215e-08	0.127123	0.822881	0.866187	TRUE	rs7581950	0.8149	0.9751	19963	0.00453434	0.234109	0.898183	-1.11768	0.984061	0.9751	167	0.123312	0.0199779	0.154308	-0.0837695	-1.20145	1.67404e-14	FALSE	FALSE
ADCY3	rs4077678	DNAJC27-AS1	ENSG00000224165.5	Ovary	1233	4.58021e-09	0.0499953	1.17215e-08	0.127123	0.822881	0.866187	TRUE	rs55919946	0.5306	0.9633	20309	0.00306106	0.62709	0.928913	-1.13928	0.467925	0.9633	167	0.0846888	0.725859	0.20991	-0.0625064	-1.20179	1.67347e-14	FALSE	FALSE
ADCY3	rs4077678	DNAJC27-AS1	ENSG00000224165.5	Ovary	1233	4.58021e-09	0.0499953	1.17215e-08	0.127123	0.822881	0.866187	TRUE	rs55673564	0.4416	0.9304	21326	0.00159148	0.769494	0.961736	-1.34688	0.148562	0.9304	167	0.0462354	1.44463	0.327342	0.143315	-1.20357	1.67049e-14	FALSE	FALSE
ADCY3	rs4077678	DNAJC27-AS1	ENSG00000224165.5	Ovary	1233	4.58021e-09	0.0499953	1.17215e-08	0.127123	0.822881	0.866187	TRUE	rs79283404	0.8428	0.9694	15575	0.00475703	0.198313	0.893714	-1.10324	0.974251	0.9694	167	0.100932	0.0322772	0.182287	-0.100527	-1.20376	1.67016e-14	FALSE	FALSE
ADCY3	rs4077678	DNAJC27-AS1	ENSG00000224165.5	Ovary	1233	4.58021e-09	0.0499953	1.17215e-08	0.127123	0.822881	0.866187	TRUE	rs149541520	0.9127	0.0244	19963	0.00462489	0.109634	0.896361	-1.12803	0.944795	0.0244	167	0.125774	0.0692445	0.151746	-0.0819237	-1.20996	1.65986e-14	FALSE	FALSE
ADCY3	rs4077678	DNAJC27-AS1	ENSG00000224165.5	Ovary	1233	4.58021e-09	0.0499953	1.17215e-08	0.127123	0.822881	0.866187	TRUE	rs78720259	0.5007	0.0701	20822	0.00161924	0.673389	0.961094	-1.4054	0.121944	0.0701	167	0.0459303	1.54667	0.328802	0.19393	-1.21147	1.65735e-14	FALSE	FALSE
ADCY3	rs4077678	DNAJC27-AS1	ENSG00000224165.5	Ovary	1233	4.58021e-09	0.0499953	1.17215e-08	0.127123	0.822881	0.866187	TRUE	rs1963444	0.0999	0.5692	21254	0.000421704	1.64534	0.989567	-0.941961	0.377497	0.5692	167	0.0122099	0.882518	0.64823	-0.269956	-1.21192	1.6566e-14	FALSE	FALSE
ADCY3	rs4077678	DNAJC27-AS1	ENSG00000224165.5	Ovary	1233	4.58021e-09	0.0499953	1.17215e-08	0.127123	0.822881	0.866187	TRUE	rs7590949	0.8636	0.975	19963	0.00451667	0.171793	0.89854	-1.13079	0.944795	0.975	167	0.122831	0.0692445	0.154819	-0.0837309	-1.21452	1.6523e-14	FALSE	FALSE
ADCY3	rs4077678	DNAJC27-AS1	ENSG00000224165.5	Ovary	1233	4.58021e-09	0.0499953	1.17215e-08	0.127123	0.822881	0.866187	TRUE	rs79727657	0.2876	0.9201	20530	0.00145619	1.0634	0.964874	-1.12886	0.410101	0.9201	167	0.040726	0.823716	0.355866	-0.0991954	-1.22805	1.63009e-14	FALSE	FALSE
ADCY3	rs4077678	DNAJC27-AS1	ENSG00000224165.5	Ovary	1233	4.58021e-09	0.0499953	1.17215e-08	0.127123	0.822881	0.866187	TRUE	rs11125802	0.1216	0.4058	21258	0.000428767	1.54809	0.989395	-1.0876	0.281328	0.4058	167	0.0124168	1.07734	0.644389	-0.143	-1.2306	1.62593e-14	FALSE	FALSE
ADCY3	rs4077678	DNAJC27-AS1	ENSG00000224165.5	Ovary	1233	4.58021e-09	0.0499953	1.17215e-08	0.127123	0.822881	0.866187	TRUE	rs7573439	0.5472	0.9614	20490	0.00289038	0.601961	0.93261	-1.17966	0.429597	0.9614	167	0.0806793	0.789881	0.218067	-0.0549657	-1.23463	1.61941e-14	FALSE	FALSE
ADCY3	rs4077678	DNAJC27-AS1	ENSG00000224165.5	Ovary	1233	4.58021e-09	0.0499953	1.17215e-08	0.127123	0.822881	0.866187	TRUE	rs75060332	0.2929	0.0799	20530	0.00145619	1.05178	0.964874	-1.14071	0.410101	0.0799	167	0.040726	0.823716	0.355866	-0.0991954	-1.23991	1.61087e-14	FALSE	FALSE
ADCY3	rs4077678	DNAJC27-AS1	ENSG00000224165.5	Ovary	1233	4.58021e-09	0.0499953	1.17215e-08	0.127123	0.822881	0.866187	TRUE	rs2241759	0.7865	0.498	20624	0.000426268	0.270858	0.989456	-2.23979	0.0306494	0.498	167	0.0119762	2.1616	0.652623	0.996016	-1.24377	1.60467e-14	FALSE	FALSE
ADCY3	rs4077678	DNAJC27-AS1	ENSG00000224165.5	Ovary	1233	4.58021e-09	0.0499953	1.17215e-08	0.127123	0.822881	0.866187	TRUE	rs180921145	0.8764	0.04	19029	0.00300775	0.155534	0.930065	-1.31884	0.180837	0.04	167	0.0779691	1.33818	0.22395	0.0737479	-1.2451	1.60254e-14	FALSE	FALSE
ADCY3	rs4077678	DNAJC27-AS1	ENSG00000224165.5	Ovary	1233	4.58021e-09	0.0499953	1.17215e-08	0.127123	0.822881	0.866187	TRUE	rs10190896	0.9045	0.972	19941	0.00404965	0.119979	0.908066	-1.18681	0.533285	0.972	167	0.110009	0.622999	0.169799	-0.060092	-1.2469	1.59965e-14	FALSE	FALSE
ADCY3	rs4077678	DNAJC27-AS1	ENSG00000224165.5	Ovary	1233	4.58021e-09	0.0499953	1.17215e-08	0.127123	0.822881	0.866187	TRUE	rs11125785	0.1216	0.5947	21256	0.000428976	1.54809	0.989389	-1.08737	0.294167	0.5947	167	0.0124216	1.04902	0.6443	-0.162323	-1.24969	1.59519e-14	FALSE	FALSE
ADCY3	rs4077678	DNAJC27-AS1	ENSG00000224165.5	Ovary	1233	4.58021e-09	0.0499953	1.17215e-08	0.127123	0.822881	0.866187	TRUE	rs1003064	0.1254	0.5942	21258	0.000428767	1.5325	0.989395	-1.11137	0.281328	0.5942	167	0.0124168	1.07734	0.644389	-0.143	-1.25437	1.58774e-14	FALSE	FALSE
ADCY3	rs4077678	DNAJC27-AS1	ENSG00000224165.5	Ovary	1233	4.58021e-09	0.0499953	1.17215e-08	0.127123	0.822881	0.866187	TRUE	rs7573740	0.6086	0.9667	20626	0.00331007	0.512073	0.923573	-1.16462	0.677473	0.9667	167	0.0930074	0.415914	0.194793	-0.0914797	-1.2561	1.58501e-14	FALSE	FALSE
ADCY3	rs4077678	DNAJC27-AS1	ENSG00000224165.5	Ovary	1233	4.58021e-09	0.0499953	1.17215e-08	0.127123	0.822881	0.866187	TRUE	rs6717100	0.4023	0.9081	20232	0.00130167	0.837521	0.968484	-1.38896	0.164604	0.9081	167	0.035876	1.38975	0.385432	0.128796	-1.26016	1.57858e-14	FALSE	FALSE
ADCY3	rs4077678	DNAJC27-AS1	ENSG00000224165.5	Ovary	1233	4.58021e-09	0.0499953	1.17215e-08	0.127123	0.822881	0.866187	TRUE	rs10185817	0.6274	0.9667	20626	0.00331007	0.48539	0.923573	-1.17691	0.677473	0.9667	167	0.0930074	0.415914	0.194793	-0.0914797	-1.26839	1.56565e-14	FALSE	FALSE
ADCY3	rs4077678	DNAJC27-AS1	ENSG00000224165.5	Ovary	1233	4.58021e-09	0.0499953	1.17215e-08	0.127123	0.822881	0.866187	TRUE	rs56080314	0.8533	0.9613	19728	0.00299458	0.18491	0.93035	-1.31623	0.220322	0.9613	167	0.0804792	1.22567	0.218491	0.0408522	-1.27538	1.55474e-14	FALSE	FALSE
ADCY3	rs4077678	DNAJC27-AS1	ENSG00000224165.5	Ovary	1233	4.58021e-09	0.0499953	1.17215e-08	0.127123	0.822881	0.866187	TRUE	rs12467454	0.3697	0.904	21316	0.00118807	0.897035	0.971155	-1.38218	0.178363	0.904	167	0.0344996	1.34581	0.39474	0.10643	-1.27575	1.55417e-14	FALSE	FALSE
ADCY3	rs4077678	DNAJC27-AS1	ENSG00000224165.5	Ovary	1233	4.58021e-09	0.0499953	1.17215e-08	0.127123	0.822881	0.866187	TRUE	rs13413904	0.6559	0.9667	20626	0.00331007	0.445581	0.923573	-1.19402	0.677473	0.9667	167	0.0930074	0.415914	0.194793	-0.0914797	-1.2855	1.53908e-14	FALSE	FALSE
ADCY3	rs4077678	DNAJC27-AS1	ENSG00000224165.5	Ovary	1233	4.58021e-09	0.0499953	1.17215e-08	0.127123	0.822881	0.866187	TRUE	rs56150810	0.2684	0.0762	21216	0.00147161	1.10675	0.964515	-1.07861	0.905821	0.0762	167	0.0425325	0.118311	0.345981	-0.209888	-1.28849	1.53448e-14	FALSE	FALSE
ADCY3	rs4077678	DNAJC27-AS1	ENSG00000224165.5	Ovary	1233	4.58021e-09	0.0499953	1.17215e-08	0.127123	0.822881	0.866187	TRUE	rs7604576	0.5788	0.4843	21248	0.000414151	0.555138	0.989752	-2.13784	0.0400363	0.4843	167	0.0119879	2.05337	0.652403	0.847023	-1.29082	1.53092e-14	FALSE	FALSE
ADCY3	rs4077678	DNAJC27-AS1	ENSG00000224165.5	Ovary	1233	4.58021e-09	0.0499953	1.17215e-08	0.127123	0.822881	0.866187	TRUE	rs56012184	0.6681	0.965	20441	0.0031834	0.428757	0.926282	-1.21861	0.592906	0.965	167	0.0886458	0.53463	0.202437	-0.084166	-1.30278	1.51272e-14	FALSE	FALSE
ADCY3	rs4077678	DNAJC27-AS1	ENSG00000224165.5	Ovary	1233	4.58021e-09	0.0499953	1.17215e-08	0.127123	0.822881	0.866187	TRUE	rs4665729	0.8026	0.4845	21249	0.000414121	0.249984	0.989753	-2.25946	0.0329521	0.4845	167	0.0119876	2.13267	0.652409	0.9553	-1.30416	1.51063e-14	FALSE	FALSE
ADCY3	rs4077678	DNAJC27-AS1	ENSG00000224165.5	Ovary	1233	4.58021e-09	0.0499953	1.17215e-08	0.127123	0.822881	0.866187	TRUE	rs181597136	0.3727	0.9415	21170	0.00188491	0.891427	0.954998	-1.17108	0.617745	0.9415	167	0.0543597	0.499049	0.292741	-0.136726	-1.30781	1.50513e-14	FALSE	FALSE
ADCY3	rs4077678	DNAJC27-AS1	ENSG00000224165.5	Ovary	1233	4.58021e-09	0.0499953	1.17215e-08	0.127123	0.822881	0.866187	TRUE	rs12468253	0.1337	0.7884	21280	0.000619091	1.49967	0.984759	-0.984505	0.593336	0.7884	167	0.017947	0.534008	0.556284	-0.326969	-1.31147	1.49962e-14	FALSE	FALSE
ADCY3	rs4077678	DNAJC27-AS1	ENSG00000224165.5	Ovary	1233	4.58021e-09	0.0499953	1.17215e-08	0.127123	0.822881	0.866187	TRUE	rs6749650	0.8279	0.9696	20415	0.00365236	0.217396	0.916331	-1.21879	0.944795	0.9696	167	0.101575	0.0692445	0.181342	-0.0996095	-1.3184	1.48927e-14	FALSE	FALSE
ADCY3	rs4077678	DNAJC27-AS1	ENSG00000224165.5	Ovary	1233	4.58021e-09	0.0499953	1.17215e-08	0.127123	0.822881	0.866187	TRUE	rs55852859	0.3681	0.0696	21212	0.00160003	0.900038	0.961538	-1.23958	0.40069	0.0696	167	0.0462354	0.84039	0.327342	-0.0826658	-1.32225	1.48355e-14	FALSE	FALSE
ADCY3	rs4077678	DNAJC27-AS1	ENSG00000224165.5	Ovary	1233	4.58021e-09	0.0499953	1.17215e-08	0.127123	0.822881	0.866187	TRUE	rs77100173	0.377	0.0872	21314	0.00129548	0.883437	0.968629	-1.35295	0.235609	0.0872	167	0.037615	1.18603	0.374282	0.0288189	-1.32413	1.48077e-14	FALSE	FALSE
ADCY3	rs4077678	DNAJC27-AS1	ENSG00000224165.5	Ovary	1233	4.58021e-09	0.0499953	1.17215e-08	0.127123	0.822881	0.866187	TRUE	rs11678026	0.3378	0.144	20687	0.000861896	0.958521	0.978907	-1.47972	0.156423	0.144	167	0.0242894	1.41721	0.480878	0.155106	-1.32461	1.48005e-14	FALSE	FALSE
ADCY3	rs4077678	DNAJC27-AS1	ENSG00000224165.5	Ovary	1233	4.58021e-09	0.0499953	1.17215e-08	0.127123	0.822881	0.866187	TRUE	rs899770377	0.3378	0.144	20687	0.000861896	0.958521	0.978907	-1.47972	0.156423	0.144	167	0.0242894	1.41721	0.480878	0.155106	-1.32461	1.48005e-14	FALSE	FALSE
ADCY3	rs4077678	DNAJC27-AS1	ENSG00000224165.5	Ovary	1233	4.58021e-09	0.0499953	1.17215e-08	0.127123	0.822881	0.866187	TRUE	rs55719977	0.7819	0.043	20164	0.00264869	0.276844	0.937895	-1.35352	0.248255	0.043	167	0.0727567	1.1546	0.236204	0.0227142	-1.33081	1.4709e-14	FALSE	FALSE
ADCY3	rs4077678	DNAJC27-AS1	ENSG00000224165.5	Ovary	1233	4.58021e-09	0.0499953	1.17215e-08	0.127123	0.822881	0.866187	TRUE	rs55857736	0.5537	0.0856	20879	0.00134483	0.592225	0.967473	-1.54318	0.123523	0.0856	167	0.0382511	1.54015	0.370364	0.207958	-1.33522	1.46443e-14	FALSE	FALSE
ADCY3	rs4077678	DNAJC27-AS1	ENSG00000224165.5	Ovary	1233	4.58021e-09	0.0499953	1.17215e-08	0.127123	0.822881	0.866187	TRUE	rs62144586	0.3344	0.0717	21138	0.00156213	0.965289	0.962415	-1.19219	0.552438	0.0717	167	0.0449828	0.594111	0.333419	-0.143953	-1.33614	1.46308e-14	FALSE	FALSE
ADCY3	rs4077678	DNAJC27-AS1	ENSG00000224165.5	Ovary	1233	4.58021e-09	0.0499953	1.17215e-08	0.127123	0.822881	0.866187	TRUE	rs934611	0.4639	0.0917	20233	0.00130416	0.73244	0.968426	-1.46794	0.164604	0.0917	167	0.0359464	1.38975	0.384968	0.128726	-1.33921	1.4586e-14	FALSE	FALSE
ADCY3	rs4077678	DNAJC27-AS1	ENSG00000224165.5	Ovary	1233	4.58021e-09	0.0499953	1.17215e-08	0.127123	0.822881	0.866187	TRUE	rs4665730	0.8066	0.4841	21250	0.000414123	0.244815	0.989753	-2.26073	0.0350238	0.4841	167	0.0119882	2.10808	0.652398	0.921284	-1.33944	1.45826e-14	FALSE	FALSE
ADCY3	rs4077678	DNAJC27-AS1	ENSG00000224165.5	Ovary	1233	4.58021e-09	0.0499953	1.17215e-08	0.127123	0.822881	0.866187	TRUE	rs17046434	0.2908	0.0801	21212	0.00140616	1.05637	0.96604	-1.15228	0.674519	0.0801	167	0.0406331	0.419954	0.35639	-0.188904	-1.34118	1.45573e-14	FALSE	FALSE
ADCY3	rs4077678	DNAJC27-AS1	ENSG00000224165.5	Ovary	1233	4.58021e-09	0.0499953	1.17215e-08	0.127123	0.822881	0.866187	TRUE	rs190754539	0.4144	0.0564	21172	0.00195056	0.816175	0.953503	-1.2166	0.617745	0.0564	167	0.0562583	0.499049	0.285684	-0.13264	-1.34924	1.44404e-14	FALSE	FALSE
ADCY3	rs4077678	DNAJC27-AS1	ENSG00000224165.5	Ovary	1233	4.58021e-09	0.0499953	1.17215e-08	0.127123	0.822881	0.866187	TRUE	rs75696224	0.4458	0.9432	21171	0.00193774	0.762436	0.953795	-1.26011	0.457724	0.9432	167	0.0558858	0.7426	0.287042	-0.090021	-1.35013	1.44276e-14	FALSE	FALSE
ADCY3	rs4077678	DNAJC27-AS1	ENSG00000224165.5	Ovary	1233	4.58021e-09	0.0499953	1.17215e-08	0.127123	0.822881	0.866187	TRUE	rs12151652	0.09322	0.5413	21250	0.000416546	1.67865	0.989694	-0.893085	0.648415	0.5413	167	0.0120583	0.455965	0.651073	-0.458766	-1.35185	1.44028e-14	FALSE	FALSE
ADCY3	rs4077678	DNAJC27-AS1	ENSG00000224165.5	Ovary	1233	4.58021e-09	0.0499953	1.17215e-08	0.127123	0.822881	0.866187	TRUE	rs6739575	0.3282	0.1241	21302	0.000949165	0.977746	0.976821	-1.41534	0.205554	0.1241	167	0.027544	1.26589	0.449604	0.0616791	-1.35366	1.43768e-14	FALSE	FALSE
ADCY3	rs4077678	DNAJC27-AS1	ENSG00000224165.5	Ovary	1233	4.58021e-09	0.0499953	1.17215e-08	0.127123	0.822881	0.866187	TRUE	rs12469993	0.1221	0.5735	21254	0.000422762	1.54602	0.989541	-1.09758	0.367199	0.5735	167	0.0122406	0.901732	0.647658	-0.258264	-1.35585	1.43454e-14	FALSE	FALSE
ADCY3	rs4077678	DNAJC27-AS1	ENSG00000224165.5	Ovary	1233	4.58021e-09	0.0499953	1.17215e-08	0.127123	0.822881	0.866187	TRUE	rs4665731	0.5844	0.514	21248	0.000414068	0.546969	0.989754	-2.1424	0.0446997	0.514	167	0.0119854	2.00747	0.652449	0.786241	-1.35616	1.43409e-14	FALSE	FALSE
ADCY3	rs4077678	DNAJC27-AS1	ENSG00000224165.5	Ovary	1233	4.58021e-09	0.0499953	1.17215e-08	0.127123	0.822881	0.866187	TRUE	rs2289394	0.1209	0.425	21253	0.000423167	1.55101	0.989532	-1.08948	0.376229	0.425	167	0.0122517	0.884866	0.64745	-0.267809	-1.35728	1.43247e-14	FALSE	FALSE
ADCY3	rs4077678	DNAJC27-AS1	ENSG00000224165.5	Ovary	1233	4.58021e-09	0.0499953	1.17215e-08	0.127123	0.822881	0.866187	TRUE	rs2289392	0.1209	0.4251	21253	0.000423141	1.55101	0.989532	-1.08951	0.376229	0.4251	167	0.012251	0.884866	0.647464	-0.267823	-1.35733	1.43241e-14	FALSE	FALSE
ADCY3	rs4077678	DNAJC27-AS1	ENSG00000224165.5	Ovary	1233	4.58021e-09	0.0499953	1.17215e-08	0.127123	0.822881	0.866187	TRUE	rs75034121	0.3882	0.9124	21313	0.00129019	0.862886	0.968753	-1.37226	0.263181	0.9124	167	0.0374597	1.1189	0.375252	-0.000305731	-1.37257	1.41075e-14	FALSE	FALSE
ADCY3	rs4077678	DNAJC27-AS1	ENSG00000224165.5	Ovary	1233	4.58021e-09	0.0499953	1.17215e-08	0.127123	0.822881	0.866187	TRUE	rs17046446	0.7372	0.0381	19873	0.00301766	0.335564	0.929851	-1.27621	0.641362	0.0381	167	0.0816956	0.465795	0.21594	-0.0982091	-1.37442	1.40813e-14	FALSE	FALSE
ADCY3	rs4077678	DNAJC27-AS1	ENSG00000224165.5	Ovary	1233	4.58021e-09	0.0499953	1.17215e-08	0.127123	0.822881	0.866187	TRUE	rs4665273	0.1491	0.4059	20902	0.000436036	1.44272	0.989217	-1.23538	0.281328	0.4059	167	0.0124158	1.07734	0.644407	-0.143015	-1.3784	1.40255e-14	FALSE	FALSE
ADCY3	rs4077678	DNAJC27-AS1	ENSG00000224165.5	Ovary	1233	4.58021e-09	0.0499953	1.17215e-08	0.127123	0.822881	0.866187	TRUE	rs6729302	0.5341	0.4882	21247	0.000413993	0.62176	0.989756	-2.09923	0.0504448	0.4882	167	0.0119827	1.95617	0.652501	0.719937	-1.37929	1.40129e-14	FALSE	FALSE
ADCY3	rs4077678	DNAJC27-AS1	ENSG00000224165.5	Ovary	1233	4.58021e-09	0.0499953	1.17215e-08	0.127123	0.822881	0.866187	TRUE	rs6727239	0.4509	0.9429	20183	0.00202256	0.753915	0.95187	-1.24641	0.617745	0.9429	167	0.0556099	0.499049	0.288056	-0.134008	-1.38041	1.39972e-14	FALSE	FALSE
ADCY3	rs4077678	DNAJC27-AS1	ENSG00000224165.5	Ovary	1233	4.58021e-09	0.0499953	1.17215e-08	0.127123	0.822881	0.866187	TRUE	rs12612839	0.4359	0.9432	21171	0.00193774	0.779135	0.953795	-1.24783	0.617745	0.9432	167	0.0558858	0.499049	0.287042	-0.133422	-1.38125	1.39855e-14	FALSE	FALSE
ADCY3	rs4077678	DNAJC27-AS1	ENSG00000224165.5	Ovary	1233	4.58021e-09	0.0499953	1.17215e-08	0.127123	0.822881	0.866187	TRUE	rs12615105	0.4359	0.9432	21171	0.00193774	0.779135	0.953795	-1.24783	0.617745	0.9432	167	0.0558858	0.499049	0.287042	-0.133422	-1.38125	1.39855e-14	FALSE	FALSE
ADCY3	rs4077678	DNAJC27-AS1	ENSG00000224165.5	Ovary	1233	4.58021e-09	0.0499953	1.17215e-08	0.127123	0.822881	0.866187	TRUE	rs55782841	0.4359	0.9432	21171	0.00193774	0.779135	0.953795	-1.24783	0.617745	0.9432	167	0.0558858	0.499049	0.287042	-0.133422	-1.38125	1.39855e-14	FALSE	FALSE
ADCY3	rs4077678	DNAJC27-AS1	ENSG00000224165.5	Ovary	1233	4.58021e-09	0.0499953	1.17215e-08	0.127123	0.822881	0.866187	TRUE	rs55922609	0.4359	0.0568	21171	0.00193774	0.779135	0.953795	-1.24783	0.617745	0.0568	167	0.0558858	0.499049	0.287042	-0.133422	-1.38125	1.39855e-14	FALSE	FALSE
ADCY3	rs4077678	DNAJC27-AS1	ENSG00000224165.5	Ovary	1233	4.58021e-09	0.0499953	1.17215e-08	0.127123	0.822881	0.866187	TRUE	rs56070441	0.4359	0.9432	21171	0.00193774	0.779135	0.953795	-1.24783	0.617745	0.9432	167	0.0558858	0.499049	0.287042	-0.133422	-1.38125	1.39855e-14	FALSE	FALSE
ADCY3	rs4077678	DNAJC27-AS1	ENSG00000224165.5	Ovary	1233	4.58021e-09	0.0499953	1.17215e-08	0.127123	0.822881	0.866187	TRUE	rs56380713	0.4359	0.9432	21171	0.00193774	0.779135	0.953795	-1.24783	0.617745	0.9432	167	0.0558858	0.499049	0.287042	-0.133422	-1.38125	1.39855e-14	FALSE	FALSE
ADCY3	rs4077678	DNAJC27-AS1	ENSG00000224165.5	Ovary	1233	4.58021e-09	0.0499953	1.17215e-08	0.127123	0.822881	0.866187	TRUE	rs3731630	0.4373	0.9432	21171	0.00193774	0.776761	0.953795	-1.24959	0.617745	0.9432	167	0.0558858	0.499049	0.287042	-0.133422	-1.38302	1.39608e-14	FALSE	FALSE
ADCY3	rs4077678	DNAJC27-AS1	ENSG00000224165.5	Ovary	1233	4.58021e-09	0.0499953	1.17215e-08	0.127123	0.822881	0.866187	TRUE	rs12617941	0.4373	0.0568	21171	0.00193774	0.776761	0.953795	-1.24959	0.617745	0.0568	167	0.0558858	0.499049	0.287042	-0.133422	-1.38302	1.39608e-14	FALSE	FALSE
ADCY3	rs4077678	DNAJC27-AS1	ENSG00000224165.5	Ovary	1233	4.58021e-09	0.0499953	1.17215e-08	0.127123	0.822881	0.866187	TRUE	rs11683266	0.8264	0.96	20535	0.00278716	0.219321	0.93486	-1.34312	0.381542	0.96	167	0.0779691	0.875059	0.22395	-0.0410267	-1.38415	1.3945e-14	FALSE	FALSE
ADCY3	rs4077678	DNAJC27-AS1	ENSG00000224165.5	Ovary	1233	4.58021e-09	0.0499953	1.17215e-08	0.127123	0.822881	0.866187	TRUE	rs59238783	0.4486	0.943	21171	0.00193135	0.757751	0.95394	-1.26504	0.617745	0.943	167	0.0557015	0.499049	0.287718	-0.133813	-1.39885	1.37415e-14	FALSE	FALSE
ADCY3	rs4077678	DNAJC27-AS1	ENSG00000224165.5	Ovary	1233	4.58021e-09	0.0499953	1.17215e-08	0.127123	0.822881	0.866187	TRUE	rs55690787	0.4563	0.0563	21171	0.00195391	0.744953	0.953427	-1.26881	0.617745	0.0563	167	0.0563522	0.499049	0.285344	-0.132444	-1.40126	1.37085e-14	FALSE	FALSE
ADCY3	rs4077678	DNAJC27-AS1	ENSG00000224165.5	Ovary	1233	4.58021e-09	0.0499953	1.17215e-08	0.127123	0.822881	0.866187	TRUE	rs17734886	0.4859	0.0688	21322	0.0016089	0.696845	0.961333	-1.39297	0.283186	0.0688	167	0.0467328	1.07319	0.32499	-0.00936257	-1.40234	1.36937e-14	FALSE	FALSE
ADCY3	rs4077678	DNAJC27-AS1	ENSG00000224165.5	Ovary	1233	4.58021e-09	0.0499953	1.17215e-08	0.127123	0.822881	0.866187	TRUE	rs13020772	0.1221	0.4191	21252	0.000424786	1.54602	0.989492	-1.09528	0.420351	0.4191	167	0.012298	0.805812	0.646589	-0.310136	-1.40541	1.36516e-14	FALSE	FALSE
ADCY3	rs4077678	DNAJC27-AS1	ENSG00000224165.5	Ovary	1233	4.58021e-09	0.0499953	1.17215e-08	0.127123	0.822881	0.866187	TRUE	rs17046499	0.4544	0.943	21171	0.00193135	0.7481	0.95394	-1.27197	0.617745	0.943	167	0.0557015	0.499049	0.287718	-0.133813	-1.40578	1.36466e-14	FALSE	FALSE
ADCY3	rs4077678	DNAJC27-AS1	ENSG00000224165.5	Ovary	1233	4.58021e-09	0.0499953	1.17215e-08	0.127123	0.822881	0.866187	TRUE	rs12469978	0.1298	0.5796	21252	0.000424422	1.51489	0.989501	-1.14283	0.376229	0.5796	167	0.0122875	0.884866	0.646785	-0.267126	-1.40996	1.35897e-14	FALSE	FALSE
ADCY3	rs4077678	DNAJC27-AS1	ENSG00000224165.5	Ovary	1233	4.58021e-09	0.0499953	1.17215e-08	0.127123	0.822881	0.866187	TRUE	rs12614609	0.5304	0.9253	21323	0.0014912	0.627396	0.96406	-1.47321	0.206874	0.9253	167	0.0433162	1.26221	0.341861	0.0631516	-1.41006	1.35884e-14	FALSE	FALSE
ADCY3	rs4077678	DNAJC27-AS1	ENSG00000224165.5	Ovary	1233	4.58021e-09	0.0499953	1.17215e-08	0.127123	0.822881	0.866187	TRUE	rs55868213	0.796	0.9619	20861	0.00287474	0.258527	0.93295	-1.31998	0.608599	0.9619	167	0.0816956	0.512074	0.21594	-0.093323	-1.41331	1.35443e-14	FALSE	FALSE
ADCY3	rs4077678	DNAJC27-AS1	ENSG00000224165.5	Ovary	1233	4.58021e-09	0.0499953	1.17215e-08	0.127123	0.822881	0.866187	TRUE	rs62142351	0.4501	0.9442	21171	0.00197038	0.755248	0.953053	-1.25756	0.809754	0.9442	167	0.0568271	0.240743	0.283636	-0.158564	-1.41612	1.35062e-14	FALSE	FALSE
ADCY3	rs4077678	DNAJC27-AS1	ENSG00000224165.5	Ovary	1233	4.58021e-09	0.0499953	1.17215e-08	0.127123	0.822881	0.866187	TRUE	rs56082276	0.6596	0.9125	21078	0.00130593	0.440465	0.968384	-1.63311	0.123523	0.9125	167	0.0374984	1.54015	0.37501	0.209766	-1.42334	1.3409e-14	FALSE	FALSE
ADCY3	rs4077678	DNAJC27-AS1	ENSG00000224165.5	Ovary	1233	4.58021e-09	0.0499953	1.17215e-08	0.127123	0.822881	0.866187	TRUE	rs55830094	0.4785	0.0565	21171	0.00194741	0.708717	0.953575	-1.29548	0.617745	0.0565	167	0.0561647	0.499049	0.286024	-0.132836	-1.42831	1.33426e-14	FALSE	FALSE
ADCY3	rs4077678	DNAJC27-AS1	ENSG00000224165.5	Ovary	1233	4.58021e-09	0.0499953	1.17215e-08	0.127123	0.822881	0.866187	TRUE	rs56240559	0.5556	0.926	21326	0.00150396	0.58939	0.963763	-1.49145	0.206874	0.926	167	0.0436929	1.26221	0.339916	0.0630777	-1.42837	1.33418e-14	FALSE	FALSE
ADCY3	rs4077678	DNAJC27-AS1	ENSG00000224165.5	Ovary	1233	4.58021e-09	0.0499953	1.17215e-08	0.127123	0.822881	0.866187	TRUE	rs10495750	0.4949	0.9428	20183	0.00201924	0.682536	0.951945	-1.29597	0.617745	0.9428	167	0.0555185	0.499049	0.288393	-0.134203	-1.43017	1.33178e-14	FALSE	FALSE
ADCY3	rs4077678	DNAJC27-AS1	ENSG00000224165.5	Ovary	1233	4.58021e-09	0.0499953	1.17215e-08	0.127123	0.822881	0.866187	TRUE	rs13432727	0.4916	0.9423	21169	0.00190952	0.687766	0.954437	-1.3186	0.526796	0.9423	167	0.0550666	0.632905	0.290073	-0.1132	-1.4318	1.32962e-14	FALSE	FALSE
ADCY3	rs4077678	DNAJC27-AS1	ENSG00000224165.5	Ovary	1233	4.58021e-09	0.0499953	1.17215e-08	0.127123	0.822881	0.866187	TRUE	rs4665707	0.728	0.9584	20649	0.00266962	0.347787	0.937435	-1.32908	0.641362	0.9584	167	0.0750954	0.465795	0.230544	-0.106026	-1.43511	1.32522e-14	FALSE	FALSE
ADCY3	rs4077678	DNAJC27-AS1	ENSG00000224165.5	Ovary	1233	4.58021e-09	0.0499953	1.17215e-08	0.127123	0.822881	0.866187	TRUE	rs79303474	0.4871	0.9429	21171	0.00192817	0.694929	0.954013	-1.30933	0.617745	0.9429	167	0.0556099	0.499049	0.288056	-0.134008	-1.44334	1.31435e-14	FALSE	FALSE
ADCY3	rs4077678	DNAJC27-AS1	ENSG00000224165.5	Ovary	1233	4.58021e-09	0.0499953	1.17215e-08	0.127123	0.822881	0.866187	TRUE	rs113736636	0.5459	0.0578	21169	0.00190641	0.603915	0.954508	-1.37105	0.408557	0.0578	167	0.0549772	0.826436	0.290408	-0.0723588	-1.44341	1.31427e-14	FALSE	FALSE
ADCY3	rs4077678	DNAJC27-AS1	ENSG00000224165.5	Ovary	1233	4.58021e-09	0.0499953	1.17215e-08	0.127123	0.822881	0.866187	TRUE	rs12613645	0.7206	0.9578	20963	0.00259387	0.357657	0.939102	-1.33922	0.641362	0.9578	167	0.0740741	0.465795	0.232982	-0.107348	-1.44656	1.31013e-14	FALSE	FALSE
ADCY3	rs4077678	DNAJC27-AS1	ENSG00000224165.5	Ovary	1233	4.58021e-09	0.0499953	1.17215e-08	0.127123	0.822881	0.866187	TRUE	rs79411273	0.4987	0.885	21315	0.00101312	0.676537	0.975298	-1.62723	0.144372	0.885	167	0.029418	1.4597	0.433376	0.177674	-1.44956	1.30621e-14	FALSE	FALSE
ADCY3	rs4077678	DNAJC27-AS1	ENSG00000224165.5	Ovary	1233	4.58021e-09	0.0499953	1.17215e-08	0.127123	0.822881	0.866187	TRUE	rs41281517	0.772	0.9591	20981	0.00267039	0.28976	0.937418	-1.34629	0.641362	0.9591	167	0.0763249	0.465795	0.227675	-0.104476	-1.45076	1.30464e-14	FALSE	FALSE
ADCY3	rs4077678	DNAJC27-AS1	ENSG00000224165.5	Ovary	1233	4.58021e-09	0.0499953	1.17215e-08	0.127123	0.822881	0.866187	TRUE	rs55842057	0.4207	0.0644	20769	0.00175629	0.805207	0.957939	-1.27378	0.809142	0.0644	167	0.049691	0.241533	0.311673	-0.177655	-1.45143	1.30376e-14	FALSE	FALSE
ADCY3	rs4077678	DNAJC27-AS1	ENSG00000224165.5	Ovary	1233	4.58021e-09	0.0499953	1.17215e-08	0.127123	0.822881	0.866187	TRUE	rs12998698	0.6262	0.5118	21250	0.000413934	0.487082	0.989758	-2.1732	0.0504448	0.5118	167	0.0119827	1.95617	0.652501	0.719937	-1.45326	1.30138e-14	FALSE	FALSE
ADCY3	rs4077678	DNAJC27-AS1	ENSG00000224165.5	Ovary	1233	4.58021e-09	0.0499953	1.17215e-08	0.127123	0.822881	0.866187	TRUE	rs6708687	0.6924	0.9562	21083	0.00248905	0.3956	0.941419	-1.34501	0.641362	0.9562	167	0.0714876	0.465795	0.239393	-0.110849	-1.45586	1.29801e-14	FALSE	FALSE
ADCY3	rs4077678	DNAJC27-AS1	ENSG00000224165.5	Ovary	1233	4.58021e-09	0.0499953	1.17215e-08	0.127123	0.822881	0.866187	TRUE	rs6724282	0.5213	0.9428	20183	0.00201924	0.641343	0.951945	-1.32193	0.617745	0.9428	167	0.0555185	0.499049	0.288393	-0.134203	-1.45613	1.29765e-14	FALSE	FALSE
ADCY3	rs4077678	DNAJC27-AS1	ENSG00000224165.5	Ovary	1233	4.58021e-09	0.0499953	1.17215e-08	0.127123	0.822881	0.866187	TRUE	rs56222238	0.7728	0.9582	20963	0.0026176	0.288714	0.938579	-1.35589	0.641362	0.9582	167	0.0747517	0.465795	0.231358	-0.106467	-1.46235	1.2896e-14	FALSE	FALSE
ADCY3	rs4077678	DNAJC27-AS1	ENSG00000224165.5	Ovary	1233	4.58021e-09	0.0499953	1.17215e-08	0.127123	0.822881	0.866187	TRUE	rs7601177	0.1075	0.4536	21249	0.000417317	1.60953	0.989675	-1.00466	0.648415	0.4536	167	0.0120801	0.455965	0.650664	-0.458222	-1.46288	1.28892e-14	FALSE	FALSE
ADCY3	rs4077678	DNAJC27-AS1	ENSG00000224165.5	Ovary	1233	4.58021e-09	0.0499953	1.17215e-08	0.127123	0.822881	0.866187	TRUE	rs4665714	0.8022	0.9589	20981	0.00265795	0.250501	0.937692	-1.35841	0.641362	0.9589	167	0.0759693	0.465795	0.228498	-0.10492	-1.46333	1.28835e-14	FALSE	FALSE
ADCY3	rs4077678	DNAJC27-AS1	ENSG00000224165.5	Ovary	1233	4.58021e-09	0.0499953	1.17215e-08	0.127123	0.822881	0.866187	TRUE	rs4665708	0.7882	0.9582	20963	0.0026176	0.268649	0.938579	-1.36114	0.641362	0.9582	167	0.0747517	0.465795	0.231358	-0.106467	-1.4676	1.28285e-14	FALSE	FALSE
ADCY3	rs4077678	DNAJC27-AS1	ENSG00000224165.5	Ovary	1233	4.58021e-09	0.0499953	1.17215e-08	0.127123	0.822881	0.866187	TRUE	rs113291657	0.9472	0.0652	20937	0.0017223	0.0662234	0.95872	-1.59159	0.159295	0.0652	167	0.0491233	1.40745	0.314144	0.122601	-1.46899	1.28108e-14	FALSE	FALSE
ADCY3	rs4077678	DNAJC27-AS1	ENSG00000224165.5	Ovary	1233	4.58021e-09	0.0499953	1.17215e-08	0.127123	0.822881	0.866187	TRUE	rs188315257	0.3465	0.9126	21221	0.00129847	0.9414	0.968559	-1.30064	0.564137	0.9126	167	0.0375372	0.576708	0.374768	-0.172494	-1.47313	1.27578e-14	FALSE	FALSE
ADCY3	rs4077678	DNAJC27-AS1	ENSG00000224165.5	Ovary	1233	4.58021e-09	0.0499953	1.17215e-08	0.127123	0.822881	0.866187	TRUE	rs116734066	0.3479	0.0882	21220	0.00128788	0.93867	0.968807	-1.30698	0.564137	0.0882	167	0.0372293	0.576708	0.376699	-0.17372	-1.4807	1.26616e-14	FALSE	FALSE
ADCY3	rs4077678	DNAJC27-AS1	ENSG00000224165.5	Ovary	1233	4.58021e-09	0.0499953	1.17215e-08	0.127123	0.822881	0.866187	TRUE	rs71439148	0.7859	0.9471	15459	0.00283763	0.271638	0.933758	-1.32277	0.924933	0.9471	167	0.0597588	0.0942218	0.273527	-0.158563	-1.48134	1.26535e-14	FALSE	FALSE
ADCY3	rs4077678	DNAJC27-AS1	ENSG00000224165.5	Ovary	1233	4.58021e-09	0.0499953	1.17215e-08	0.127123	0.822881	0.866187	TRUE	rs77816629	0.4611	0.8874	21312	0.00103206	0.737037	0.974847	-1.57662	0.18584	0.8874	167	0.0299637	1.32299	0.428868	0.0952547	-1.48136	1.26532e-14	FALSE	FALSE
ADCY3	rs4077678	DNAJC27-AS1	ENSG00000224165.5	Ovary	1233	4.58021e-09	0.0499953	1.17215e-08	0.127123	0.822881	0.866187	TRUE	rs4665270	0.7339	0.9555	21083	0.00245169	0.339942	0.942248	-1.37135	0.641362	0.9555	167	0.0704146	0.465795	0.242158	-0.11237	-1.48372	1.26234e-14	FALSE	FALSE
ADCY3	rs4077678	DNAJC27-AS1	ENSG00000224165.5	Ovary	1233	4.58021e-09	0.0499953	1.17215e-08	0.127123	0.822881	0.866187	TRUE	rs77269558	0.4631	0.8873	21312	0.00103126	0.733752	0.974866	-1.57934	0.18584	0.8873	167	0.0299405	1.32299	0.429058	0.0952546	-1.48409	1.26187e-14	FALSE	FALSE
ADCY3	rs4077678	DNAJC27-AS1	ENSG00000224165.5	Ovary	1233	4.58021e-09	0.0499953	1.17215e-08	0.127123	0.822881	0.866187	TRUE	rs78203196	0.4631	0.8873	21312	0.00103126	0.733752	0.974866	-1.57934	0.18584	0.8873	167	0.0299405	1.32299	0.429058	0.0952546	-1.48409	1.26187e-14	FALSE	FALSE
ADCY3	rs4077678	DNAJC27-AS1	ENSG00000224165.5	Ovary	1233	4.58021e-09	0.0499953	1.17215e-08	0.127123	0.822881	0.866187	TRUE	rs79585987	0.4631	0.1127	21312	0.00103126	0.733752	0.974866	-1.57934	0.18584	0.1127	167	0.0299405	1.32299	0.429058	0.0952546	-1.48409	1.26187e-14	FALSE	FALSE
ADCY3	rs4077678	DNAJC27-AS1	ENSG00000224165.5	Ovary	1233	4.58021e-09	0.0499953	1.17215e-08	0.127123	0.822881	0.866187	TRUE	rs55829517	0.456	0.1152	21314	0.00101164	0.74545	0.975333	-1.58015	0.18628	0.1152	167	0.0293735	1.32166	0.433747	0.0944767	-1.48567	1.25988e-14	FALSE	FALSE
ADCY3	rs4077678	DNAJC27-AS1	ENSG00000224165.5	Ovary	1233	4.58021e-09	0.0499953	1.17215e-08	0.127123	0.822881	0.866187	TRUE	rs6733301	0.4681	0.1151	21314	0.0010124	0.725574	0.975315	-1.59404	0.18628	0.1151	167	0.0293957	1.32166	0.433562	0.0944784	-1.49956	1.2425e-14	FALSE	FALSE
ADCY3	rs4077678	DNAJC27-AS1	ENSG00000224165.5	Ovary	1233	4.58021e-09	0.0499953	1.17215e-08	0.127123	0.822881	0.866187	TRUE	rs55991305	0.7873	0.0443	21083	0.00246224	0.269818	0.942013	-1.38948	0.641362	0.0443	167	0.0707177	0.465795	0.24137	-0.111936	-1.50142	1.2402e-14	FALSE	FALSE
ADCY3	rs4077678	DNAJC27-AS1	ENSG00000224165.5	Ovary	1233	4.58021e-09	0.0499953	1.17215e-08	0.127123	0.822881	0.866187	TRUE	rs56088501	0.7247	0.9532	21069	0.00233838	0.352184	0.944769	-1.38953	0.617745	0.9532	167	0.0671156	0.499049	0.251072	-0.113292	-1.50282	1.23846e-14	FALSE	FALSE
ADCY3	rs4077678	DNAJC27-AS1	ENSG00000224165.5	Ovary	1233	4.58021e-09	0.0499953	1.17215e-08	0.127123	0.822881	0.866187	TRUE	rs12465047	0.1476	0.5787	21252	0.000424174	1.44806	0.989507	-1.24108	0.376229	0.5787	167	0.0122803	0.884866	0.646918	-0.267263	-1.50834	1.23164e-14	FALSE	FALSE
ADCY3	rs4077678	DNAJC27-AS1	ENSG00000224165.5	Ovary	1233	4.58021e-09	0.0499953	1.17215e-08	0.127123	0.822881	0.866187	TRUE	rs55952685	0.9347	0.0506	20668	0.00221356	0.081933	0.947563	-1.47089	0.363282	0.0506	167	0.0623238	0.909129	0.265256	-0.0444974	-1.51539	1.22299e-14	FALSE	FALSE
ADCY3	rs4077678	DNAJC27-AS1	ENSG00000224165.5	Ovary	1233	4.58021e-09	0.0499953	1.17215e-08	0.127123	0.822881	0.866187	TRUE	rs202093544	0.5368	0.8965	21317	0.00111115	0.617659	0.972972	-1.61985	0.180542	0.8965	167	0.0322673	1.33909	0.410829	0.103821	-1.51603	1.22221e-14	FALSE	FALSE
ADCY3	rs4077678	DNAJC27-AS1	ENSG00000224165.5	Ovary	1233	4.58021e-09	0.0499953	1.17215e-08	0.127123	0.822881	0.866187	TRUE	rs7579762	0.5368	0.8965	21317	0.00111115	0.617659	0.972972	-1.61985	0.180542	0.8965	167	0.0322673	1.33909	0.410829	0.103821	-1.51603	1.22221e-14	FALSE	FALSE
ADCY3	rs4077678	DNAJC27-AS1	ENSG00000224165.5	Ovary	1233	4.58021e-09	0.0499953	1.17215e-08	0.127123	0.822881	0.866187	TRUE	rs61712548	0.4244	0.1156	21313	0.00100864	0.798811	0.975404	-1.54139	0.239387	0.1156	167	0.0292851	1.17652	0.434488	0.0156973	-1.52569	1.21046e-14	FALSE	FALSE
ADCY3	rs4077678	DNAJC27-AS1	ENSG00000224165.5	Ovary	1233	4.58021e-09	0.0499953	1.17215e-08	0.127123	0.822881	0.866187	TRUE	rs4665711	0.1512	0.57	21253	0.000421915	1.43531	0.989562	-1.26186	0.376229	0.57	167	0.0122155	0.884866	0.648126	-0.268504	-1.53037	1.20481e-14	FALSE	FALSE
ADCY3	rs4077678	DNAJC27-AS1	ENSG00000224165.5	Ovary	1233	4.58021e-09	0.0499953	1.17215e-08	0.127123	0.822881	0.866187	TRUE	rs112156683	0.8153	0.0648	21024	0.00172502	0.233594	0.958657	-1.56678	0.232295	0.0648	167	0.0494054	1.19447	0.312911	0.0355777	-1.5312	1.20381e-14	FALSE	FALSE
ADCY3	rs4077678	DNAJC27-AS1	ENSG00000224165.5	Ovary	1233	4.58021e-09	0.0499953	1.17215e-08	0.127123	0.822881	0.866187	TRUE	rs13005072	0.9088	0.4841	21250	0.000414123	0.114552	0.989753	-2.28389	0.0475412	0.4841	167	0.0119882	1.98145	0.652398	0.752351	-1.53154	1.20339e-14	FALSE	FALSE
ADCY3	rs4077678	DNAJC27-AS1	ENSG00000224165.5	Ovary	1233	4.58021e-09	0.0499953	1.17215e-08	0.127123	0.822881	0.866187	TRUE	rs56386217	0.8446	0.9356	21027	0.00173474	0.196013	0.958434	-1.57183	0.232295	0.9356	167	0.049691	1.19447	0.311673	0.0355946	-1.53623	1.19776e-14	FALSE	FALSE
ADCY3	rs4077678	DNAJC27-AS1	ENSG00000224165.5	Ovary	1233	4.58021e-09	0.0499953	1.17215e-08	0.127123	0.822881	0.866187	TRUE	rs1240880416	0.112	0.5493	21252	0.000417726	1.58927	0.989665	-1.03627	0.824713	0.5493	167	0.0120936	0.221487	0.650409	-0.509542	-1.54581	1.18635e-14	FALSE	FALSE
ADCY3	rs4077678	DNAJC27-AS1	ENSG00000224165.5	Ovary	1233	4.58021e-09	0.0499953	1.17215e-08	0.127123	0.822881	0.866187	TRUE	rs729576	0.112	0.5493	21252	0.000417726	1.58927	0.989665	-1.03627	0.824713	0.5493	167	0.0120936	0.221487	0.650409	-0.509542	-1.54581	1.18635e-14	FALSE	FALSE
ADCY3	rs4077678	DNAJC27-AS1	ENSG00000224165.5	Ovary	1233	4.58021e-09	0.0499953	1.17215e-08	0.127123	0.822881	0.866187	TRUE	rs6737356	0.4187	0.1158	21313	0.00100713	0.808679	0.97544	-1.53437	0.268192	0.1158	167	0.0292412	1.10724	0.434857	-0.0187772	-1.55315	1.17767e-14	FALSE	FALSE
ADCY3	rs4077678	DNAJC27-AS1	ENSG00000224165.5	Ovary	1233	4.58021e-09	0.0499953	1.17215e-08	0.127123	0.822881	0.866187	TRUE	rs6759706	0.5837	0.0597	21169	0.00184947	0.547988	0.955807	-1.41608	0.627058	0.0597	167	0.0533351	0.485872	0.296697	-0.140963	-1.55704	1.17309e-14	FALSE	FALSE
ADCY3	rs4077678	DNAJC27-AS1	ENSG00000224165.5	Ovary	1233	4.58021e-09	0.0499953	1.17215e-08	0.127123	0.822881	0.866187	TRUE	rs11677500	0.116	0.4522	20894	0.000424634	1.57179	0.989496	-1.0557	0.791479	0.4522	167	0.0120865	0.264391	0.650543	-0.50295	-1.55865	1.17121e-14	FALSE	FALSE
ADCY3	rs4077678	DNAJC27-AS1	ENSG00000224165.5	Ovary	1233	4.58021e-09	0.0499953	1.17215e-08	0.127123	0.822881	0.866187	TRUE	rs55660987	0.5422	0.0616	21168	0.00179614	0.60949	0.957026	-1.39583	0.740586	0.0616	167	0.0517946	0.331077	0.302848	-0.163778	-1.5596	1.17009e-14	FALSE	FALSE
ADCY3	rs4077678	DNAJC27-AS1	ENSG00000224165.5	Ovary	1233	4.58021e-09	0.0499953	1.17215e-08	0.127123	0.822881	0.866187	TRUE	rs2099505	0.4689	0.9083	21221	0.00124344	0.72427	0.969851	-1.49643	0.349534	0.9083	167	0.0359464	0.935494	0.384968	-0.0745886	-1.57102	1.15681e-14	FALSE	FALSE
ADCY3	rs4077678	DNAJC27-AS1	ENSG00000224165.5	Ovary	1233	4.58021e-09	0.0499953	1.17215e-08	0.127123	0.822881	0.866187	TRUE	rs3769670	0.6119	0.9405	21169	0.00185529	0.507363	0.955674	-1.43508	0.627058	0.9405	167	0.053503	0.485872	0.296041	-0.140574	-1.57566	1.15146e-14	FALSE	FALSE
ADCY3	rs4077678	DNAJC27-AS1	ENSG00000224165.5	Ovary	1233	4.58021e-09	0.0499953	1.17215e-08	0.127123	0.822881	0.866187	TRUE	rs3943680	0.9384	0.4821	21249	0.000414254	0.077281	0.98975	-2.28727	0.0525918	0.4821	167	0.0119914	1.93826	0.652336	0.697103	-1.59017	1.13487e-14	FALSE	FALSE
ADCY3	rs4077678	DNAJC27-AS1	ENSG00000224165.5	Ovary	1233	4.58021e-09	0.0499953	1.17215e-08	0.127123	0.822881	0.866187	TRUE	rs17046489	0.6116	0.0611	21168	0.00180987	0.507791	0.956712	-1.44659	0.627058	0.0611	167	0.0521907	0.485872	0.301242	-0.143668	-1.59026	1.13477e-14	FALSE	FALSE
ADCY3	rs4077678	DNAJC27-AS1	ENSG00000224165.5	Ovary	1233	4.58021e-09	0.0499953	1.17215e-08	0.127123	0.822881	0.866187	TRUE	rs2053372	0.9589	0.4812	21250	0.00041429	0.051534	0.989749	-2.28887	0.0525918	0.4812	167	0.011993	1.93826	0.652306	0.697089	-1.59178	1.13304e-14	FALSE	FALSE
ADCY3	rs4077678	DNAJC27-AS1	ENSG00000224165.5	Ovary	1233	4.58021e-09	0.0499953	1.17215e-08	0.127123	0.822881	0.866187	TRUE	rs4665723	0.5046	0.8533	21287	0.000824788	0.66727	0.979797	-1.73283	0.164604	0.8533	167	0.0239178	1.38975	0.484728	0.136575	-1.59626	1.12798e-14	FALSE	FALSE
ADCY3	rs4077678	DNAJC27-AS1	ENSG00000224165.5	Ovary	1233	4.58021e-09	0.0499953	1.17215e-08	0.127123	0.822881	0.866187	TRUE	rs6749818	0.4035	0.1157	21314	0.00100784	0.835387	0.975423	-1.51262	0.338535	0.1157	167	0.0292631	0.957064	0.434672	-0.0861012	-1.59872	1.12521e-14	FALSE	FALSE
ADCY3	rs4077678	DNAJC27-AS1	ENSG00000224165.5	Ovary	1233	4.58021e-09	0.0499953	1.17215e-08	0.127123	0.822881	0.866187	TRUE	rs6751537	0.7324	0.5429	21246	0.000416851	0.341935	0.989686	-2.22928	0.0596053	0.5429	167	0.0120649	1.8837	0.65095	0.628624	-1.60066	1.12303e-14	FALSE	FALSE
ADCY3	rs4077678	DNAJC27-AS1	ENSG00000224165.5	Ovary	1233	4.58021e-09	0.0499953	1.17215e-08	0.127123	0.822881	0.866187	TRUE	rs4665722	0.6097	0.4402	21253	0.000419648	0.510502	0.989618	-2.15487	0.0685465	0.4402	167	0.0121498	1.8214	0.649354	0.553123	-1.60175	1.1218e-14	FALSE	FALSE
ADCY3	rs4077678	DNAJC27-AS1	ENSG00000224165.5	Ovary	1233	4.58021e-09	0.0499953	1.17215e-08	0.127123	0.822881	0.866187	TRUE	rs75150777	0.4073	0.1162	21314	0.00100407	0.828654	0.975513	-1.51988	0.338535	0.1162	167	0.0291537	0.957064	0.435593	-0.0864946	-1.60637	1.11663e-14	FALSE	FALSE
ADCY3	rs4077678	DNAJC27-AS1	ENSG00000224165.5	Ovary	1233	4.58021e-09	0.0499953	1.17215e-08	0.127123	0.822881	0.866187	TRUE	rs6735896	0.4605	0.1166	21313	0.00100112	0.738024	0.975583	-1.59055	0.268192	0.1166	167	0.0290668	1.10724	0.436327	-0.0191784	-1.60973	1.11289e-14	FALSE	FALSE
ADCY3	rs4077678	DNAJC27-AS1	ENSG00000224165.5	Ovary	1233	4.58021e-09	0.0499953	1.17215e-08	0.127123	0.822881	0.866187	TRUE	rs920418	0.1624	0.4227	21253	0.000423774	1.39705	0.989517	-1.31335	0.406513	0.4227	167	0.0122693	0.830046	0.647123	-0.297891	-1.61124	1.11121e-14	FALSE	FALSE
ADCY3	rs4077678	DNAJC27-AS1	ENSG00000224165.5	Ovary	1233	4.58021e-09	0.0499953	1.17215e-08	0.127123	0.822881	0.866187	TRUE	rs4665724	0.6059	0.9244	21057	0.00149352	0.515935	0.964006	-1.5339	0.401015	0.9244	167	0.0428422	0.83981	0.344341	-0.0896287	-1.62353	1.09764e-14	FALSE	FALSE
ADCY3	rs4077678	DNAJC27-AS1	ENSG00000224165.5	Ovary	1233	4.58021e-09	0.0499953	1.17215e-08	0.127123	0.822881	0.866187	TRUE	rs74656311	0.4388	0.1154	21313	0.00101016	0.774221	0.975368	-1.55953	0.324275	0.1154	167	0.0293292	0.985711	0.434118	-0.0737846	-1.63331	1.08695e-14	FALSE	FALSE
ADCY3	rs4077678	DNAJC27-AS1	ENSG00000224165.5	Ovary	1233	4.58021e-09	0.0499953	1.17215e-08	0.127123	0.822881	0.866187	TRUE	rs112553292	0.4277	0.1168	21312	0.000999683	0.793134	0.975617	-1.55008	0.338535	0.1168	167	0.0290236	0.957064	0.436693	-0.0869661	-1.63705	1.0829e-14	FALSE	FALSE
ADCY3	rs4077678	DNAJC27-AS1	ENSG00000224165.5	Ovary	1233	4.58021e-09	0.0499953	1.17215e-08	0.127123	0.822881	0.866187	TRUE	rs6746301	0.6586	0.937	21169	0.00175877	0.441847	0.957883	-1.49015	0.627058	0.937	167	0.0507193	0.485872	0.307296	-0.147304	-1.63745	1.08246e-14	FALSE	FALSE
ADCY3	rs4077678	DNAJC27-AS1	ENSG00000224165.5	Ovary	1233	4.58021e-09	0.0499953	1.17215e-08	0.127123	0.822881	0.866187	TRUE	rs4665712	0.1942	0.3871	21254	0.000435848	1.29825	0.989221	-1.43144	0.332529	0.3871	167	0.0126195	0.969032	0.64067	-0.210955	-1.6424	1.07712e-14	FALSE	FALSE
ADCY3	rs4077678	DNAJC27-AS1	ENSG00000224165.5	Ovary	1233	4.58021e-09	0.0499953	1.17215e-08	0.127123	0.822881	0.866187	TRUE	rs111376384	0.6306	0.1154	21311	0.00101026	0.480883	0.975366	-1.73903	0.18584	0.1154	167	0.0293292	1.32299	0.434118	0.0952318	-1.6438	1.07561e-14	FALSE	FALSE
ADCY3	rs4077678	DNAJC27-AS1	ENSG00000224165.5	Ovary	1233	4.58021e-09	0.0499953	1.17215e-08	0.127123	0.822881	0.866187	TRUE	rs114020506	0.4397	0.8864	21311	0.00102418	0.7727	0.975035	-1.55405	0.363693	0.8864	167	0.0297335	0.908351	0.430758	-0.104016	-1.65807	1.06037e-14	FALSE	FALSE
ADCY3	rs4077678	DNAJC27-AS1	ENSG00000224165.5	Ovary	1233	4.58021e-09	0.0499953	1.17215e-08	0.127123	0.822881	0.866187	TRUE	rs934609	0.8717	0.4838	20265	0.000434268	0.1615	0.98926	-2.25398	0.063386	0.4838	167	0.0119886	1.85647	0.652389	0.595893	-1.65809	1.06035e-14	FALSE	FALSE
ADCY3	rs4077678	DNAJC27-AS1	ENSG00000224165.5	Ovary	1233	4.58021e-09	0.0499953	1.17215e-08	0.127123	0.822881	0.866187	TRUE	rs11692261	0.7894	0.4827	21253	0.000414141	0.26709	0.989753	-2.25506	0.063386	0.4827	167	0.0119904	1.85647	0.652355	0.595883	-1.65918	1.05919e-14	FALSE	FALSE
ADCY3	rs4077678	DNAJC27-AS1	ENSG00000224165.5	Ovary	1233	4.58021e-09	0.0499953	1.17215e-08	0.127123	0.822881	0.866187	TRUE	rs4665716	0.716	0.9367	20178	0.00183699	0.36381	0.956092	-1.49955	0.713353	0.9367	167	0.0504951	0.367357	0.30824	-0.163459	-1.66301	1.05514e-14	FALSE	FALSE
ADCY3	rs4077678	DNAJC27-AS1	ENSG00000224165.5	Ovary	1233	4.58021e-09	0.0499953	1.17215e-08	0.127123	0.822881	0.866187	TRUE	rs12988564	0.1826	0.5743	21252	0.000423006	1.33279	0.989536	-1.40101	0.376229	0.5743	167	0.0122465	0.884866	0.647548	-0.267909	-1.66892	1.04893e-14	FALSE	FALSE
ADCY3	rs4077678	DNAJC27-AS1	ENSG00000224165.5	Ovary	1233	4.58021e-09	0.0499953	1.17215e-08	0.127123	0.822881	0.866187	TRUE	rs1191392395	0.8259	0.4843	21254	0.000414034	0.219963	0.989755	-2.26655	0.063386	0.4843	167	0.0119879	1.85647	0.652403	0.595897	-1.67065	1.04711e-14	FALSE	FALSE
ADCY3	rs4077678	DNAJC27-AS1	ENSG00000224165.5	Ovary	1233	4.58021e-09	0.0499953	1.17215e-08	0.127123	0.822881	0.866187	TRUE	rs1550111	0.8259	0.4843	21254	0.000414034	0.219963	0.989755	-2.26655	0.063386	0.4843	167	0.0119879	1.85647	0.652403	0.595897	-1.67065	1.04711e-14	FALSE	FALSE
ADCY3	rs4077678	DNAJC27-AS1	ENSG00000224165.5	Ovary	1233	4.58021e-09	0.0499953	1.17215e-08	0.127123	0.822881	0.866187	TRUE	rs80195592	0.4535	0.1136	21311	0.00102418	0.749593	0.975035	-1.5712	0.363693	0.1136	167	0.0297335	0.908351	0.430758	-0.104016	-1.67522	1.04234e-14	FALSE	FALSE
ADCY3	rs4077678	DNAJC27-AS1	ENSG00000224165.5	Ovary	1233	4.58021e-09	0.0499953	1.17215e-08	0.127123	0.822881	0.866187	TRUE	rs112092329	0.4631	0.1126	21313	0.00103202	0.733752	0.974849	-1.57899	0.354612	0.1126	167	0.0299637	0.925681	0.428868	-0.0963222	-1.67532	1.04224e-14	FALSE	FALSE
ADCY3	rs4077678	DNAJC27-AS1	ENSG00000224165.5	Ovary	1233	4.58021e-09	0.0499953	1.17215e-08	0.127123	0.822881	0.866187	TRUE	rs13005690	0.8463	0.4833	21252	0.000414127	0.193841	0.989753	-2.27179	0.063386	0.4833	167	0.0119894	1.85647	0.652374	0.595888	-1.6759	1.04163e-14	FALSE	FALSE
ADCY3	rs4077678	DNAJC27-AS1	ENSG00000224165.5	Ovary	1233	4.58021e-09	0.0499953	1.17215e-08	0.127123	0.822881	0.866187	TRUE	rs67722327	0.4111	0.1084	21307	0.00106725	0.821959	0.974012	-1.49603	0.508803	0.1084	167	0.0309781	0.660703	0.420733	-0.181165	-1.6772	1.04028e-14	FALSE	FALSE
ADCY3	rs4077678	DNAJC27-AS1	ENSG00000224165.5	Ovary	1233	4.58021e-09	0.0499953	1.17215e-08	0.127123	0.822881	0.866187	TRUE	rs4665269	0.8463	0.5026	21246	0.000413793	0.193841	0.989761	-2.27219	0.0642919	0.5026	167	0.0119764	1.85015	0.652621	0.58831	-1.68388	1.03336e-14	FALSE	FALSE
ADCY3	rs4077678	DNAJC27-AS1	ENSG00000224165.5	Ovary	1233	4.58021e-09	0.0499953	1.17215e-08	0.127123	0.822881	0.866187	TRUE	rs12475751	0.8917	0.4832	21253	0.000414113	0.136153	0.989753	-2.28122	0.063386	0.4832	167	0.0119896	1.85647	0.652371	0.595887	-1.68534	1.03185e-14	FALSE	FALSE
ADCY3	rs4077678	DNAJC27-AS1	ENSG00000224165.5	Ovary	1233	4.58021e-09	0.0499953	1.17215e-08	0.127123	0.822881	0.866187	TRUE	rs77619458	0.9278	0.0557	21175	0.00197333	0.0906131	0.952986	-1.52474	0.840145	0.0557	167	0.0569231	0.201708	0.283293	-0.160781	-1.68552	1.03165e-14	FALSE	FALSE
ADCY3	rs4077678	DNAJC27-AS1	ENSG00000224165.5	Ovary	1233	4.58021e-09	0.0499953	1.17215e-08	0.127123	0.822881	0.866187	TRUE	rs11125866	0.4336	0.883	21312	0.000998201	0.783046	0.975653	-1.55855	0.394757	0.883	167	0.0289806	0.851022	0.437058	-0.129022	-1.68757	1.02954e-14	FALSE	FALSE
ADCY3	rs4077678	DNAJC27-AS1	ENSG00000224165.5	Ovary	1233	4.58021e-09	0.0499953	1.17215e-08	0.127123	0.822881	0.866187	TRUE	rs13028668	0.8758	0.5118	21249	0.000413954	0.156296	0.989757	-2.2785	0.0642919	0.5118	167	0.0119827	1.85015	0.652501	0.588277	-1.69022	1.02682e-14	FALSE	FALSE
ADCY3	rs4077678	DNAJC27-AS1	ENSG00000224165.5	Ovary	1233	4.58021e-09	0.0499953	1.17215e-08	0.127123	0.822881	0.866187	TRUE	rs2033861	0.8887	0.484	21249	0.000414147	0.139949	0.989752	-2.28066	0.0642919	0.484	167	0.0119883	1.85015	0.652395	0.588248	-1.69242	1.02457e-14	FALSE	FALSE
ADCY3	rs4077678	DNAJC27-AS1	ENSG00000224165.5	Ovary	1233	4.58021e-09	0.0499953	1.17215e-08	0.127123	0.822881	0.866187	TRUE	rs10203353	0.4116	0.1161	21312	0.00100491	0.821081	0.975493	-1.52557	0.461364	0.1161	167	0.0291755	0.736603	0.43541	-0.167704	-1.69327	1.02369e-14	FALSE	FALSE
ADCY3	rs4077678	DNAJC27-AS1	ENSG00000224165.5	Ovary	1233	4.58021e-09	0.0499953	1.17215e-08	0.127123	0.822881	0.866187	TRUE	rs13004645	0.9088	0.5089	21249	0.000413855	0.114552	0.98976	-2.28421	0.0642919	0.5089	167	0.0119798	1.85015	0.652555	0.588292	-1.69592	1.02098e-14	FALSE	FALSE
ADCY3	rs4077678	DNAJC27-AS1	ENSG00000224165.5	Ovary	1233	4.58021e-09	0.0499953	1.17215e-08	0.127123	0.822881	0.866187	TRUE	rs12986721	0.9257	0.5134	21250	0.000414001	0.0932562	0.989756	-2.28623	0.0642919	0.5134	167	0.0119847	1.85015	0.652464	0.588267	-1.69796	1.0189e-14	FALSE	FALSE
ADCY3	rs4077678	DNAJC27-AS1	ENSG00000224165.5	Ovary	1233	4.58021e-09	0.0499953	1.17215e-08	0.127123	0.822881	0.866187	TRUE	rs111659801	0.4511	0.1141	21314	0.00102012	0.753582	0.975131	-1.57019	0.424239	0.1141	167	0.0296199	0.799089	0.431697	-0.144722	-1.71491	1.00178e-14	FALSE	FALSE
ADCY3	rs4077678	DNAJC27-AS1	ENSG00000224165.5	Ovary	1233	4.58021e-09	0.0499953	1.17215e-08	0.127123	0.822881	0.866187	TRUE	rs12615954	0.5972	0.5056	21247	0.000413814	0.528431	0.989761	-2.15256	0.0866249	0.5056	167	0.0119776	1.71348	0.652599	0.429378	-1.72319	9.93522e-15	FALSE	FALSE
ADCY3	rs4077678	DNAJC27-AS1	ENSG00000224165.5	Ovary	1233	4.58021e-09	0.0499953	1.17215e-08	0.127123	0.822881	0.866187	TRUE	rs4665272	0.7704	0.9357	21247	0.00171927	0.291852	0.95879	-1.5537	0.745891	0.9357	167	0.0497629	0.324062	0.311363	-0.170171	-1.72387	9.92843e-15	FALSE	FALSE
ADCY3	rs4077678	DNAJC27-AS1	ENSG00000224165.5	Ovary	1233	4.58021e-09	0.0499953	1.17215e-08	0.127123	0.822881	0.866187	TRUE	rs112066538	0.4712	0.1141	21314	0.00102012	0.720528	0.975131	-1.59394	0.424239	0.1141	167	0.0296199	0.799089	0.431697	-0.144722	-1.73867	9.78261e-15	FALSE	FALSE
ADCY3	rs4077678	DNAJC27-AS1	ENSG00000224165.5	Ovary	1233	4.58021e-09	0.0499953	1.17215e-08	0.127123	0.822881	0.866187	TRUE	rs3731628	0.7936	0.9358	21165	0.00172843	0.261639	0.958579	-1.55917	0.930708	0.9358	167	0.0498351	0.0869541	0.311052	-0.185119	-1.74429	9.72771e-15	FALSE	FALSE
ADCY3	rs4077678	DNAJC27-AS1	ENSG00000224165.5	Ovary	1233	4.58021e-09	0.0499953	1.17215e-08	0.127123	0.822881	0.866187	TRUE	rs13026872	0.9179	0.48	21249	0.000414386	0.103079	0.989747	-2.28481	0.0719939	0.48	167	0.0119952	1.79916	0.652264	0.527522	-1.75729	9.60209e-15	FALSE	FALSE
ADCY3	rs4077678	DNAJC27-AS1	ENSG00000224165.5	Ovary	1233	4.58021e-09	0.0499953	1.17215e-08	0.127123	0.822881	0.866187	TRUE	rs56214615	0.4676	0.1131	21311	0.00102813	0.72639	0.974941	-1.58605	0.478867	0.1131	167	0.0298481	0.708126	0.429815	-0.173134	-1.75918	9.58395e-15	FALSE	FALSE
ADCY3	rs4077678	DNAJC27-AS1	ENSG00000224165.5	Ovary	1233	4.58021e-09	0.0499953	1.17215e-08	0.127123	0.822881	0.866187	TRUE	rs17046481	0.8651	0.9326	20259	0.0017259	0.169886	0.958637	-1.57885	0.814471	0.9326	167	0.0476319	0.234662	0.320824	-0.184604	-1.76346	9.54306e-15	FALSE	FALSE
ADCY3	rs4077678	DNAJC27-AS1	ENSG00000224165.5	Ovary	1233	4.58021e-09	0.0499953	1.17215e-08	0.127123	0.822881	0.866187	TRUE	rs17046480	0.828	0.9324	21247	0.00164113	0.217267	0.960589	-1.59418	0.745891	0.9324	167	0.0475012	0.324062	0.321423	-0.177001	-1.77118	9.46964e-15	FALSE	FALSE
ADCY3	rs4077678	DNAJC27-AS1	ENSG00000224165.5	Ovary	1233	4.58021e-09	0.0499953	1.17215e-08	0.127123	0.822881	0.866187	TRUE	rs55701159	0.482	0.887	21311	0.00102892	0.703089	0.974922	-1.60191	0.478867	0.887	167	0.0298711	0.708126	0.429626	-0.173015	-1.77493	9.43422e-15	FALSE	FALSE
ADCY3	rs4077678	DNAJC27-AS1	ENSG00000224165.5	Ovary	1233	4.58021e-09	0.0499953	1.17215e-08	0.127123	0.822881	0.866187	TRUE	rs11125816	0.5814	0.5431	21251	0.000416781	0.551341	0.989688	-2.1368	0.101387	0.5431	167	0.0120657	1.63817	0.650934	0.347172	-1.78963	9.29658e-15	FALSE	FALSE
ADCY3	rs4077678	DNAJC27-AS1	ENSG00000224165.5	Ovary	1233	4.58021e-09	0.0499953	1.17215e-08	0.127123	0.822881	0.866187	TRUE	rs10208038	0.8512	0.5157	20897	0.000421108	0.187588	0.989582	-2.2647	0.0816257	0.5157	167	0.0119879	1.74133	0.652403	0.460763	-1.80394	9.16449e-15	FALSE	FALSE
ADCY3	rs4077678	DNAJC27-AS1	ENSG00000224165.5	Ovary	1233	4.58021e-09	0.0499953	1.17215e-08	0.127123	0.822881	0.866187	TRUE	rs80098057	0.4993	0.8857	21313	0.00101862	0.675592	0.975167	-1.62525	0.491428	0.8857	167	0.0295747	0.688039	0.432071	-0.180609	-1.80585	9.14693e-15	FALSE	FALSE
ADCY3	rs4077678	DNAJC27-AS1	ENSG00000224165.5	Ovary	1233	4.58021e-09	0.0499953	1.17215e-08	0.127123	0.822881	0.866187	TRUE	rs13031011	0.8422	0.5155	21253	0.000414043	0.19908	0.989755	-2.27087	0.0816257	0.5155	167	0.0119876	1.74133	0.652409	0.460763	-1.8101	9.10813e-15	FALSE	FALSE
ADCY3	rs4077678	DNAJC27-AS1	ENSG00000224165.5	Ovary	1233	4.58021e-09	0.0499953	1.17215e-08	0.127123	0.822881	0.866187	TRUE	rs74493154	0.4753	0.1154	21312	0.00101021	0.713882	0.975367	-1.60329	0.550767	0.1154	167	0.0293292	0.596611	0.434118	-0.207424	-1.81072	9.10255e-15	FALSE	FALSE
ADCY3	rs4077678	DNAJC27-AS1	ENSG00000224165.5	Ovary	1233	4.58021e-09	0.0499953	1.17215e-08	0.127123	0.822881	0.866187	TRUE	rs4665726	0.8504	0.4838	21252	0.0004141	0.188608	0.989754	-2.27281	0.0816257	0.4838	167	0.0119886	1.74133	0.652389	0.460762	-1.81205	9.09045e-15	FALSE	FALSE
ADCY3	rs4077678	DNAJC27-AS1	ENSG00000224165.5	Ovary	1233	4.58021e-09	0.0499953	1.17215e-08	0.127123	0.822881	0.866187	TRUE	rs12991240	0.8669	0.4839	21253	0.000414075	0.167597	0.989754	-2.27654	0.0816257	0.4839	167	0.0119885	1.74133	0.652392	0.460762	-1.81578	9.05658e-15	FALSE	FALSE
ADCY3	rs4077678	DNAJC27-AS1	ENSG00000224165.5	Ovary	1233	4.58021e-09	0.0499953	1.17215e-08	0.127123	0.822881	0.866187	TRUE	rs10173209	0.871	0.4837	21253	0.000414086	0.162388	0.989754	-2.27738	0.0816257	0.4837	167	0.0119888	1.74133	0.652386	0.460761	-1.81662	9.04899e-15	FALSE	FALSE
ADCY3	rs4077678	DNAJC27-AS1	ENSG00000224165.5	Ovary	1233	4.58021e-09	0.0499953	1.17215e-08	0.127123	0.822881	0.866187	TRUE	rs12713396	0.8917	0.4832	21253	0.000414113	0.136153	0.989753	-2.28122	0.0816257	0.4832	167	0.0119896	1.74133	0.652371	0.46076	-1.82046	9.01427e-15	FALSE	FALSE
ADCY3	rs4077678	DNAJC27-AS1	ENSG00000224165.5	Ovary	1233	4.58021e-09	0.0499953	1.17215e-08	0.127123	0.822881	0.866187	TRUE	rs12471620	0.8923	0.4824	21251	0.000414198	0.135394	0.989751	-2.28122	0.0878411	0.4824	167	0.0119909	1.7069	0.652346	0.422031	-1.85919	8.67182e-15	FALSE	FALSE
ADCY3	rs4077678	DNAJC27-AS1	ENSG00000224165.5	Ovary	1233	4.58021e-09	0.0499953	1.17215e-08	0.127123	0.822881	0.866187	TRUE	rs11685149	0.9502	0.4835	21251	0.000414135	0.0624556	0.989753	-2.28844	0.0878411	0.4835	167	0.0119891	1.7069	0.65238	0.422032	-1.86641	8.60947e-15	FALSE	FALSE
ADCY3	rs4077678	DNAJC27-AS1	ENSG00000224165.5	Ovary	1233	4.58021e-09	0.0499953	1.17215e-08	0.127123	0.822881	0.866187	TRUE	rs1294387457	0.9543	0.5082	21248	0.000413854	0.0573078	0.98976	-2.28908	0.0904043	0.5082	167	0.0119793	1.69327	0.652566	0.406915	-1.88217	8.47487e-15	FALSE	FALSE
ADCY3	rs4077678	DNAJC27-AS1	ENSG00000224165.5	Ovary	1233	4.58021e-09	0.0499953	1.17215e-08	0.127123	0.822881	0.866187	TRUE	rs6708615	0.9543	0.5082	21248	0.000413854	0.0573078	0.98976	-2.28908	0.0904043	0.5082	167	0.0119793	1.69327	0.652566	0.406915	-1.88217	8.47487e-15	FALSE	FALSE
ADCY3	rs4077678	DNAJC27-AS1	ENSG00000224165.5	Ovary	1233	4.58021e-09	0.0499953	1.17215e-08	0.127123	0.822881	0.866187	TRUE	rs13034651	0.8416	0.5051	21246	0.000413825	0.199847	0.98976	-2.27098	0.094488	0.5051	167	0.0119773	1.67218	0.652603	0.383761	-1.88722	8.43218e-15	FALSE	FALSE
ADCY3	rs4077678	DNAJC27-AS1	ENSG00000224165.5	Ovary	1233	4.58021e-09	0.0499953	1.17215e-08	0.127123	0.822881	0.866187	TRUE	rs4665725	0.8341	0.482	21252	0.000414202	0.209446	0.989751	-2.26858	0.0966544	0.482	167	0.0119916	1.66129	0.652333	0.371931	-1.89665	8.353e-15	FALSE	FALSE
ADCY3	rs4077678	DNAJC27-AS1	ENSG00000224165.5	Ovary	1233	4.58021e-09	0.0499953	1.17215e-08	0.127123	0.822881	0.866187	TRUE	rs4665721	0.8875	0.5169	21253	0.000414119	0.141468	0.989753	-2.28049	0.0957547	0.5169	167	0.0119897	1.66579	0.652368	0.376811	-1.90368	8.29453e-15	FALSE	FALSE
ADCY3	rs4077678	DNAJC27-AS1	ENSG00000224165.5	Ovary	1233	4.58021e-09	0.0499953	1.17215e-08	0.127123	0.822881	0.866187	TRUE	rs7559890	0.9	0.5167	21253	0.000414108	0.125661	0.989753	-2.28259	0.0957547	0.5167	167	0.0119894	1.66579	0.652374	0.376811	-1.90578	8.27711e-15	FALSE	FALSE
ADCY3	rs4077678	DNAJC27-AS1	ENSG00000224165.5	Ovary	1233	4.58021e-09	0.0499953	1.17215e-08	0.127123	0.822881	0.866187	TRUE	rs59844048	0.3492	0.17	21185	0.000735247	0.936142	0.981951	-1.57705	0.828149	0.17	167	0.0212191	0.217076	0.514649	-0.349316	-1.92637	8.10845e-15	FALSE	FALSE
ADCY3	rs4077678	DNAJC27-AS1	ENSG00000224165.5	Ovary	1233	4.58021e-09	0.0499953	1.17215e-08	0.127123	0.822881	0.866187	TRUE	rs114577122	0.6425	0.1162	21312	0.00100416	0.464206	0.975511	-1.74965	0.491428	0.1162	167	0.0291537	0.688039	0.435593	-0.182886	-1.93254	8.05854e-15	FALSE	FALSE
ADCY3	rs4077678	DNAJC27-AS1	ENSG00000224165.5	Ovary	1233	4.58021e-09	0.0499953	1.17215e-08	0.127123	0.822881	0.866187	TRUE	rs72807667	0.3608	0.1703	21185	0.000734217	0.913842	0.981975	-1.59798	0.828149	0.1703	167	0.0211894	0.217076	0.515	-0.349669	-1.94765	7.93768e-15	FALSE	FALSE
ADCY3	rs4077678	DNAJC27-AS1	ENSG00000224165.5	Ovary	1233	4.58021e-09	0.0499953	1.17215e-08	0.127123	0.822881	0.866187	TRUE	rs10177595	0.8806	0.5168	20265	0.000434303	0.150209	0.989259	-2.25569	0.110973	0.5168	167	0.0119896	1.59383	0.652371	0.300303	-1.95538	7.87654e-15	FALSE	FALSE
ADCY3	rs4077678	DNAJC27-AS1	ENSG00000224165.5	Ovary	1233	4.58021e-09	0.0499953	1.17215e-08	0.127123	0.822881	0.866187	TRUE	rs17046742	0.6545	0.1146	21312	0.00101634	0.44752	0.975221	-1.75122	0.550767	0.1146	167	0.0295073	0.596611	0.432632	-0.206377	-1.9576	7.85909e-15	FALSE	FALSE
ADCY3	rs4077678	DNAJC27-AS1	ENSG00000224165.5	Ovary	1233	4.58021e-09	0.0499953	1.17215e-08	0.127123	0.822881	0.866187	TRUE	rs56073414	0.6034	0.1171	21311	0.000997508	0.519517	0.975669	-1.72634	0.615567	0.1171	167	0.0289591	0.502143	0.43724	-0.232327	-1.95866	7.85074e-15	FALSE	FALSE
ADCY3	rs4077678	DNAJC27-AS1	ENSG00000224165.5	Ovary	1233	4.58021e-09	0.0499953	1.17215e-08	0.127123	0.822881	0.866187	TRUE	rs4665732	0.7338	0.4555	21249	0.000417027	0.340075	0.989682	-2.2297	0.12027	0.4555	167	0.0120717	1.55364	0.650822	0.259391	-1.97031	7.75986e-15	FALSE	FALSE
ADCY3	rs4077678	DNAJC27-AS1	ENSG00000224165.5	Ovary	1233	4.58021e-09	0.0499953	1.17215e-08	0.127123	0.822881	0.866187	TRUE	rs75022160	0.6147	0.1169	21314	0.000998848	0.503376	0.975637	-1.73374	0.959933	0.1169	167	0.0290021	0.0502377	0.436876	-0.286576	-2.02032	7.38134e-15	FALSE	FALSE
ADCY3	rs4077678	DNAJC27-AS1	ENSG00000224165.5	Ovary	1233	4.58021e-09	0.0499953	1.17215e-08	0.127123	0.822881	0.866187	TRUE	rs6723610	0.7681	0.51	21249	0.000413889	0.294861	0.989759	-2.24764	0.129306	0.51	167	0.0119808	1.51684	0.652536	0.222136	-2.0255	7.34316e-15	FALSE	FALSE
ADCY3	rs4077678	DNAJC27-AS1	ENSG00000224165.5	Ovary	1233	4.58021e-09	0.0499953	1.17215e-08	0.127123	0.822881	0.866187	TRUE	rs7601172	0.9958	0.5405	20891	0.000423592	0.00526394	0.989521	-2.27918	0.139434	0.5405	167	0.0120551	1.4779	0.651133	0.184568	-2.09462	6.85279e-15	FALSE	FALSE
ADCY3	rs4077678	DNAJC27-AS1	ENSG00000224165.5	Ovary	1233	4.58021e-09	0.0499953	1.17215e-08	0.127123	0.822881	0.866187	TRUE	rs2120002	0.9129	0.5358	21245	0.000415934	0.109381	0.989709	-2.28231	0.143218	0.5358	167	0.0120378	1.46391	0.651461	0.17105	-2.11126	6.73971e-15	FALSE	FALSE
ADCY3	rs4077678	DNAJC27-AS1	ENSG00000224165.5	Ovary	1233	4.58021e-09	0.0499953	1.17215e-08	0.127123	0.822881	0.866187	TRUE	rs11692214	0.752	0.5105	21249	0.000413906	0.316003	0.989758	-2.24123	0.155631	0.5105	167	0.0119813	1.41992	0.652527	0.129269	-2.11196	6.73497e-15	FALSE	FALSE
ADCY3	rs4077678	DNAJC27-AS1	ENSG00000224165.5	Ovary	1233	4.58021e-09	0.0499953	1.17215e-08	0.127123	0.822881	0.866187	TRUE	rs1439962	0.9046	0.4607	21245	0.000416374	0.119852	0.989698	-2.2806	0.169792	0.4607	167	0.0120505	1.37287	0.651221	0.0870455	-2.19355	6.20728e-15	FALSE	FALSE
ADCY3	rs4077678	DNAJC27-AS1	ENSG00000224165.5	Ovary	1233	4.58021e-09	0.0499953	1.17215e-08	0.127123	0.822881	0.866187	TRUE	rs13029214	0.8126	0.4675	21251	0.00041544	0.237073	0.989721	-2.261	0.194684	0.4675	167	0.0120269	1.29685	0.651667	0.0206924	-2.24031	5.92371e-15	FALSE	FALSE
ADCY3	rs4077678	DNAJC27-AS1	ENSG00000224165.5	Ovary	1233	4.58021e-09	0.0499953	1.17215e-08	0.127123	0.822881	0.866187	TRUE	rs2278485	0.6373	0.4921	20896	0.000420818	0.471477	0.989589	-2.17246	0.255711	0.4921	167	0.011979	1.13659	0.65257	-0.107092	-2.27955	5.69574e-15	FALSE	FALSE
ADCY3	rs4077678	DNAJC27-AS1	ENSG00000224165.5	Pituitary	1233	1.03707e-10	0.00113202	1.79369e-08	0.194987	0.803881	0.804792	TRUE	rs4077678	1.44e-13	0.566	24097	0.000371295	7.39259	0.990803	24.7294	1.61756e-06	0.566	237	0.00858846	4.79614	0.723741	7.68087	32.4103	0.153542	TRUE	FALSE
ADCY3	rs4077678	DNAJC27-AS1	ENSG00000224165.5	Pituitary	1233	1.03707e-10	0.00113202	1.79369e-08	0.194987	0.803881	0.804792	TRUE	rs13003179	7.422e-12	0.5519	21245	0.000418308	6.84929	0.989651	20.9282	1.56881e-08	0.5519	237	0.00853073	5.65386	0.725088	10.9435	31.8717	0.0895999	TRUE	FALSE
ADCY3	rs4077678	DNAJC27-AS1	ENSG00000224165.5	Pituitary	1233	1.03707e-10	0.00113202	1.79369e-08	0.194987	0.803881	0.804792	TRUE	rs11689570	8.968e-12	0.5462	21244	0.000417384	6.82216	0.989673	20.7441	1.56881e-08	0.5462	237	0.00851149	5.65386	0.725538	10.9499	31.694	0.0750142	TRUE	FALSE
ADCY3	rs4077678	DNAJC27-AS1	ENSG00000224165.5	Pituitary	1233	1.03707e-10	0.00113202	1.79369e-08	0.194987	0.803881	0.804792	TRUE	rs6720580	1.065e-11	0.449	21245	0.000418152	6.79743	0.989654	20.5779	1.56881e-08	0.449	237	0.00852754	5.65386	0.725162	10.9445	31.5225	0.0631914	TRUE	FALSE
ADCY3	rs4077678	DNAJC27-AS1	ENSG00000224165.5	Pituitary	1233	1.03707e-10	0.00113202	1.79369e-08	0.194987	0.803881	0.804792	TRUE	rs11125884	1.147e-11	0.4499	21245	0.000417998	6.78673	0.989658	20.5059	1.56881e-08	0.4499	237	0.0085244	5.65386	0.725236	10.9456	31.4515	0.0588623	TRUE	FALSE
ADCY3	rs4077678	DNAJC27-AS1	ENSG00000224165.5	Pituitary	1233	1.03707e-10	0.00113202	1.79369e-08	0.194987	0.803881	0.804792	TRUE	rs12466350	1.189e-11	0.5497	21245	0.000417931	6.78154	0.98966	20.471	1.56881e-08	0.5497	237	0.00852303	5.65386	0.725268	10.946	31.4171	0.056869	TRUE	FALSE
ADCY3	rs4077678	DNAJC27-AS1	ENSG00000224165.5	Pituitary	1233	1.03707e-10	0.00113202	1.79369e-08	0.194987	0.803881	0.804792	TRUE	rs1077492	1.104e-11	0.5513	21247	0.000418164	6.79225	0.989654	20.5431	2.1012e-08	0.5513	237	0.0085286	5.60346	0.725138	10.7385	31.2815	0.0496608	TRUE	FALSE
ADCY3	rs4077678	DNAJC27-AS1	ENSG00000224165.5	Pituitary	1233	1.03707e-10	0.00113202	1.79369e-08	0.194987	0.803881	0.804792	TRUE	rs1428756128	1.104e-11	0.5513	21247	0.000418164	6.79225	0.989654	20.5431	2.1012e-08	0.5513	237	0.0085286	5.60346	0.725138	10.7385	31.2815	0.0496608	TRUE	FALSE
ADCY3	rs4077678	DNAJC27-AS1	ENSG00000224165.5	Pituitary	1233	1.03707e-10	0.00113202	1.79369e-08	0.194987	0.803881	0.804792	TRUE	rs62143001	1.47e-11	0.5512	21247	0.000418147	6.75083	0.989654	20.2655	2.1012e-08	0.5512	237	0.00852824	5.60346	0.725146	10.7386	31.0041	0.0376289	TRUE	FALSE
ADCY3	rs4077678	DNAJC27-AS1	ENSG00000224165.5	Pituitary	1233	1.03707e-10	0.00113202	1.79369e-08	0.194987	0.803881	0.804792	TRUE	rs62140636	2.097e-11	0.4514	21246	0.000417728	6.6991	0.989665	19.921	1.56881e-08	0.4514	237	0.00851931	5.65386	0.725355	10.9473	30.8683	0.0328499	TRUE	FALSE
ADCY3	rs4077678	DNAJC27-AS1	ENSG00000224165.5	Pituitary	1233	1.03707e-10	0.00113202	1.79369e-08	0.194987	0.803881	0.804792	TRUE	rs1971136	1.886e-11	0.5506	21247	0.000418044	6.71459	0.989657	20.024	2.1012e-08	0.5506	237	0.00852614	5.60346	0.725195	10.7392	30.7632	0.0295738	TRUE	FALSE
ADCY3	rs4077678	DNAJC27-AS1	ENSG00000224165.5	Pituitary	1233	1.03707e-10	0.00113202	1.79369e-08	0.194987	0.803881	0.804792	TRUE	rs1470039	2.252e-11	0.5486	21246	0.000417728	6.68868	0.989665	19.8519	1.66774e-08	0.5486	237	0.00851931	5.64335	0.725355	10.9042	30.7561	0.0293641	TRUE	FALSE
ADCY3	rs4077678	DNAJC27-AS1	ENSG00000224165.5	Pituitary	1233	1.03707e-10	0.00113202	1.79369e-08	0.194987	0.803881	0.804792	TRUE	rs58048722	3.204e-11	0.5485	21245	0.000417732	6.63688	0.989665	19.5103	1.66774e-08	0.5485	237	0.00851897	5.64335	0.725362	10.9043	30.4146	0.0208704	TRUE	FALSE
ADCY3	rs4077678	DNAJC27-AS1	ENSG00000224165.5	Pituitary	1233	1.03707e-10	0.00113202	1.79369e-08	0.194987	0.803881	0.804792	TRUE	rs1172294	3.319e-11	0.5479	21245	0.000417634	6.63167	0.989667	19.4761	1.66774e-08	0.5479	237	0.00851698	5.64335	0.725409	10.905	30.3811	0.0201815	TRUE	FALSE
ADCY3	rs4077678	DNAJC27-AS1	ENSG00000224165.5	Pituitary	1233	1.03707e-10	0.00113202	1.79369e-08	0.194987	0.803881	0.804792	TRUE	rs4665276	2.098e-11	0.5504	21246	0.000418029	6.69904	0.989657	19.9207	3.1436e-08	0.5504	237	0.00852544	5.53324	0.725211	10.4559	30.3767	0.0200927	TRUE	FALSE
ADCY3	rs4077678	DNAJC27-AS1	ENSG00000224165.5	Pituitary	1233	1.03707e-10	0.00113202	1.79369e-08	0.194987	0.803881	0.804792	TRUE	rs12618252	2.789e-11	0.5497	21246	0.000417911	6.6573	0.98966	19.6448	3.1436e-08	0.5497	237	0.00852303	5.53324	0.725268	10.4567	30.1015	0.0152598	TRUE	FALSE
ADCY3	rs4077678	DNAJC27-AS1	ENSG00000224165.5	Pituitary	1233	1.03707e-10	0.00113202	1.79369e-08	0.194987	0.803881	0.804792	TRUE	rs754537	1.552e-10	0.4703	21245	0.000415267	6.40017	0.989725	17.9816	3.21068e-09	0.4703	237	0.0084687	5.92045	0.72654	12.0849	30.0666	0.0147356	TRUE	FALSE
ADCY3	rs4077678	DNAJC27-AS1	ENSG00000224165.5	Pituitary	1233	1.03707e-10	0.00113202	1.79369e-08	0.194987	0.803881	0.804792	TRUE	rs1982200	3.101e-11	0.5496	21246	0.000417894	6.64169	0.989661	19.5421	3.1436e-08	0.5496	237	0.00852269	5.53324	0.725276	10.4568	29.9989	0.0137715	TRUE	FALSE
ADCY3	rs4077678	DNAJC27-AS1	ENSG00000224165.5	Pituitary	1233	1.03707e-10	0.00113202	1.79369e-08	0.194987	0.803881	0.804792	TRUE	rs754536	1.717e-10	0.5294	21245	0.000415237	6.38473	0.989726	17.8839	3.21068e-09	0.5294	237	0.0084681	5.92045	0.726554	12.0852	29.9691	0.0133666	TRUE	FALSE
ADCY3	rs4077678	DNAJC27-AS1	ENSG00000224165.5	Pituitary	1233	1.03707e-10	0.00113202	1.79369e-08	0.194987	0.803881	0.804792	TRUE	rs4665736	9.325e-11	0.5536	21247	0.000418573	6.47751	0.989644	18.4767	1.66774e-08	0.5536	237	0.00853692	5.64335	0.724943	10.8984	29.3751	0.00737994	TRUE	FALSE
ADCY3	rs4077678	DNAJC27-AS1	ENSG00000224165.5	Pituitary	1233	1.03707e-10	0.00113202	1.79369e-08	0.194987	0.803881	0.804792	TRUE	rs6545790	5.474e-12	0.5633	21251	0.000420423	6.89271	0.989599	21.2247	1.06309e-06	0.5633	237	0.00857628	4.87959	0.724025	7.97592	29.2006	0.00619865	TRUE	FALSE
ADCY3	rs4077678	DNAJC27-AS1	ENSG00000224165.5	Pituitary	1233	1.03707e-10	0.00113202	1.79369e-08	0.194987	0.803881	0.804792	TRUE	rs3731623	1.195e-10	0.5505	21246	0.000418046	6.43997	0.989657	18.2364	1.66774e-08	0.5505	237	0.00852579	5.64335	0.725203	10.9021	29.1384	0.00582478	TRUE	FALSE
ADCY3	rs4077678	DNAJC27-AS1	ENSG00000224165.5	Pituitary	1233	1.03707e-10	0.00113202	1.79369e-08	0.194987	0.803881	0.804792	TRUE	rs6545800	5.352e-12	0.4337	20259	0.000441707	6.89591	0.989078	21.2586	2.11912e-06	0.4337	237	0.00858985	4.74172	0.723709	7.49275	28.7514	0.00395534	TRUE	FALSE
ADCY3	rs4077678	DNAJC27-AS1	ENSG00000224165.5	Pituitary	1233	1.03707e-10	0.00113202	1.79369e-08	0.194987	0.803881	0.804792	TRUE	rs12713422	8.854e-12	0.5677	21246	0.000421509	6.824	0.989572	20.7591	1.19442e-06	0.5677	237	0.00859642	4.85656	0.723556	7.89009	28.6491	0.00357094	TRUE	FALSE
ADCY3	rs4077678	DNAJC27-AS1	ENSG00000224165.5	Pituitary	1233	1.03707e-10	0.00113202	1.79369e-08	0.194987	0.803881	0.804792	TRUE	rs1550110	9.52e-12	0.5666	21246	0.000421256	6.81358	0.989578	20.6886	1.13993e-06	0.5666	237	0.00859125	4.8658	0.723676	7.9238	28.6124	0.00344207	TRUE	FALSE
ADCY3	rs4077678	DNAJC27-AS1	ENSG00000224165.5	Pituitary	1233	1.03707e-10	0.00113202	1.79369e-08	0.194987	0.803881	0.804792	TRUE	rs11900505	7.696e-12	0.5662	20258	0.000441705	6.8441	0.989078	20.9065	1.57513e-06	0.5662	237	0.00858939	4.80146	0.72372	7.69915	28.6057	0.0034191	TRUE	FALSE
ADCY3	rs4077678	DNAJC27-AS1	ENSG00000224165.5	Pituitary	1233	1.03707e-10	0.00113202	1.79369e-08	0.194987	0.803881	0.804792	TRUE	rs11676272	2.994e-11	0.5414	21252	0.000416521	6.64687	0.989694	19.5752	2.65784e-07	0.5414	237	0.00849707	5.14622	0.725875	8.96481	28.54	0.00320182	TRUE	FALSE
ADCY3	rs4077678	DNAJC27-AS1	ENSG00000224165.5	Pituitary	1233	1.03707e-10	0.00113202	1.79369e-08	0.194987	0.803881	0.804792	TRUE	rs3903070	8.854e-12	0.5666	21246	0.000421256	6.824	0.989578	20.7589	1.57513e-06	0.5666	237	0.00859125	4.80146	0.723676	7.69873	28.4576	0.00294856	TRUE	FALSE
ADCY3	rs4077678	DNAJC27-AS1	ENSG00000224165.5	Pituitary	1233	1.03707e-10	0.00113202	1.79369e-08	0.194987	0.803881	0.804792	TRUE	rs6756609	8.854e-12	0.4334	21246	0.000421256	6.824	0.989578	20.7589	1.66401e-06	0.4334	237	0.00859125	4.79046	0.723676	7.66055	28.4194	0.0028381	TRUE	FALSE
ADCY3	rs4077678	DNAJC27-AS1	ENSG00000224165.5	Pituitary	1233	1.03707e-10	0.00113202	1.79369e-08	0.194987	0.803881	0.804792	TRUE	rs2384055	1.381e-11	0.3976	21256	0.000431694	6.75989	0.989323	20.3343	8.54911e-07	0.3976	237	0.00880826	4.9224	0.71866	8.07246	28.4067	0.0028022	TRUE	FALSE
ADCY3	rs4077678	DNAJC27-AS1	ENSG00000224165.5	Pituitary	1233	1.03707e-10	0.00113202	1.79369e-08	0.194987	0.803881	0.804792	TRUE	rs6713978	9.52e-12	0.5666	21247	0.000421236	6.81358	0.989579	20.6886	1.57513e-06	0.5666	237	0.00859125	4.80146	0.723676	7.69873	28.3873	0.00274832	TRUE	FALSE
ADCY3	rs4077678	DNAJC27-AS1	ENSG00000224165.5	Pituitary	1233	1.03707e-10	0.00113202	1.79369e-08	0.194987	0.803881	0.804792	TRUE	rs6545806	8.234e-12	0.4333	21246	0.000421279	6.83442	0.989578	20.8293	1.98795e-06	0.4333	237	0.00859171	4.75465	0.723666	7.53676	28.3661	0.00269055	TRUE	FALSE
ADCY3	rs4077678	DNAJC27-AS1	ENSG00000224165.5	Pituitary	1233	1.03707e-10	0.00113202	1.79369e-08	0.194987	0.803881	0.804792	TRUE	rs6733224	1.027e-11	0.5649	20258	0.000441399	6.80267	0.989085	20.6268	1.57513e-06	0.5649	237	0.00858343	4.80146	0.723858	7.7005	28.3273	0.00258817	TRUE	FALSE
ADCY3	rs4077678	DNAJC27-AS1	ENSG00000224165.5	Pituitary	1233	1.03707e-10	0.00113202	1.79369e-08	0.194987	0.803881	0.804792	TRUE	rs6749170	8.234e-12	0.5626	21246	0.000420371	6.83442	0.9896	20.8288	2.17752e-06	0.5626	237	0.0085732	4.73621	0.724097	7.4775	28.3063	0.00253436	TRUE	FALSE
ADCY3	rs4077678	DNAJC27-AS1	ENSG00000224165.5	Pituitary	1233	1.03707e-10	0.00113202	1.79369e-08	0.194987	0.803881	0.804792	TRUE	rs6744205	1.271e-11	0.5667	21246	0.000421279	6.7719	0.989578	20.4084	1.19442e-06	0.5667	237	0.00859171	4.85656	0.723666	7.89118	28.2996	0.00251763	TRUE	FALSE
ADCY3	rs4077678	DNAJC27-AS1	ENSG00000224165.5	Pituitary	1233	1.03707e-10	0.00113202	1.79369e-08	0.194987	0.803881	0.804792	TRUE	rs11693654	1.47e-11	0.5673	21250	0.000421337	6.75083	0.989576	20.2675	9.85519e-07	0.5673	237	0.00859453	4.89451	0.7236	8.0244	28.2919	0.00249826	TRUE	FALSE
ADCY3	rs4077678	DNAJC27-AS1	ENSG00000224165.5	Pituitary	1233	1.03707e-10	0.00113202	1.79369e-08	0.194987	0.803881	0.804792	TRUE	rs2033653	1.519e-11	0.5624	21250	0.000420249	6.74607	0.989603	20.2351	9.85519e-07	0.5624	237	0.00857233	4.89451	0.724117	8.02966	28.2647	0.00243123	TRUE	FALSE
ADCY3	rs4077678	DNAJC27-AS1	ENSG00000224165.5	Pituitary	1233	1.03707e-10	0.00113202	1.79369e-08	0.194987	0.803881	0.804792	TRUE	rs13003430	1.318e-11	0.5668	21246	0.000421302	6.76665	0.989577	20.3733	1.19442e-06	0.5668	237	0.00859218	4.85656	0.723655	7.89107	28.2643	0.00243033	TRUE	FALSE
ADCY3	rs4077678	DNAJC27-AS1	ENSG00000224165.5	Pituitary	1233	1.03707e-10	0.00113202	1.79369e-08	0.194987	0.803881	0.804792	TRUE	rs10165451	1.061e-11	0.5673	21247	0.000421397	6.79797	0.989575	20.5836	1.61984e-06	0.5673	237	0.00859453	4.79585	0.7236	7.67852	28.2621	0.00242489	TRUE	FALSE
ADCY3	rs4077678	DNAJC27-AS1	ENSG00000224165.5	Pituitary	1233	1.03707e-10	0.00113202	1.79369e-08	0.194987	0.803881	0.804792	TRUE	rs10198275	1.104e-11	0.5653	20258	0.000441493	6.79225	0.989083	20.5568	1.57513e-06	0.5653	237	0.00858525	4.80146	0.723816	7.70009	28.2569	0.0024122	TRUE	FALSE
ADCY3	rs4077678	DNAJC27-AS1	ENSG00000224165.5	Pituitary	1233	1.03707e-10	0.00113202	1.79369e-08	0.194987	0.803881	0.804792	TRUE	rs6545814	1.107e-11	0.5679	20259	0.000442094	6.79186	0.989068	20.5545	1.57513e-06	0.5679	237	0.00859737	4.80146	0.723534	7.69735	28.2518	0.00240009	TRUE	FALSE
ADCY3	rs4077678	DNAJC27-AS1	ENSG00000224165.5	Pituitary	1233	1.03707e-10	0.00113202	1.79369e-08	0.194987	0.803881	0.804792	TRUE	rs6754997	1.366e-11	0.4332	21246	0.000421302	6.76147	0.989577	20.3386	1.19442e-06	0.4332	237	0.00859218	4.85656	0.723655	7.89107	28.2297	0.00234751	TRUE	FALSE
ADCY3	rs4077678	DNAJC27-AS1	ENSG00000224165.5	Pituitary	1233	1.03707e-10	0.00113202	1.79369e-08	0.194987	0.803881	0.804792	TRUE	rs7563204	1.141e-11	0.5654	21246	0.000420984	6.78749	0.989585	20.5129	1.57513e-06	0.5654	237	0.00858571	4.80146	0.723805	7.69999	28.2128	0.00230834	TRUE	FALSE
ADCY3	rs4077678	DNAJC27-AS1	ENSG00000224165.5	Pituitary	1233	1.03707e-10	0.00113202	1.79369e-08	0.194987	0.803881	0.804792	TRUE	rs876186	1.141e-11	0.4346	21246	0.000420984	6.78749	0.989585	20.5129	1.57513e-06	0.4346	237	0.00858571	4.80146	0.723805	7.69999	28.2128	0.00230834	TRUE	FALSE
ADCY3	rs4077678	DNAJC27-AS1	ENSG00000224165.5	Pituitary	1233	1.03707e-10	0.00113202	1.79369e-08	0.194987	0.803881	0.804792	TRUE	rs6705446	9.52e-12	0.5666	21247	0.000421236	6.81358	0.989579	20.6886	2.11912e-06	0.5666	237	0.00859125	4.74172	0.723676	7.49244	28.181	0.00223603	TRUE	FALSE
ADCY3	rs4077678	DNAJC27-AS1	ENSG00000224165.5	Pituitary	1233	1.03707e-10	0.00113202	1.79369e-08	0.194987	0.803881	0.804792	TRUE	rs6723803	9.52e-12	0.4334	21247	0.000421236	6.81358	0.989579	20.6886	2.11912e-06	0.4334	237	0.00859125	4.74172	0.723676	7.49244	28.181	0.00223603	TRUE	FALSE
ADCY3	rs4077678	DNAJC27-AS1	ENSG00000224165.5	Pituitary	1233	1.03707e-10	0.00113202	1.79369e-08	0.194987	0.803881	0.804792	TRUE	rs6726199	1.183e-11	0.4346	21246	0.000420984	6.78227	0.989585	20.4778	1.57513e-06	0.4346	237	0.00858571	4.80146	0.723805	7.69999	28.1778	0.00222885	TRUE	FALSE
ADCY3	rs4077678	DNAJC27-AS1	ENSG00000224165.5	Pituitary	1233	1.03707e-10	0.00113202	1.79369e-08	0.194987	0.803881	0.804792	TRUE	rs6712981	1.226e-11	0.5654	21246	0.000420984	6.77711	0.989585	20.4432	1.54895e-06	0.5654	237	0.00858571	4.80481	0.723805	7.71165	28.1549	0.00217829	TRUE	FALSE
ADCY3	rs4077678	DNAJC27-AS1	ENSG00000224165.5	Pituitary	1233	1.03707e-10	0.00113202	1.79369e-08	0.194987	0.803881	0.804792	TRUE	rs6752483	9.871e-12	0.4333	21247	0.000421259	6.80837	0.989578	20.6535	2.11912e-06	0.4333	237	0.00859171	4.74172	0.723666	7.49234	28.1458	0.00215871	TRUE	FALSE
ADCY3	rs4077678	DNAJC27-AS1	ENSG00000224165.5	Pituitary	1233	1.03707e-10	0.00113202	1.79369e-08	0.194987	0.803881	0.804792	TRUE	rs28836469	1.023e-11	0.5671	21247	0.000421351	6.80323	0.989576	20.6189	2.11912e-06	0.5671	237	0.00859359	4.74172	0.723622	7.49193	28.1108	0.00208449	TRUE	FALSE
ADCY3	rs4077678	DNAJC27-AS1	ENSG00000224165.5	Pituitary	1233	1.03707e-10	0.00113202	1.79369e-08	0.194987	0.803881	0.804792	TRUE	rs6545809	1.271e-11	0.4346	21246	0.000420984	6.7719	0.989585	20.4083	1.57513e-06	0.4346	237	0.00858571	4.80146	0.723805	7.69999	28.1083	0.00207911	TRUE	FALSE
ADCY3	rs4077678	DNAJC27-AS1	ENSG00000224165.5	Pituitary	1233	1.03707e-10	0.00113202	1.79369e-08	0.194987	0.803881	0.804792	TRUE	rs7576172	1.274e-11	0.5686	21248	0.000421681	6.77156	0.989568	20.4064	1.57513e-06	0.5686	237	0.00860072	4.80146	0.723456	7.69659	28.103	0.00206821	TRUE	FALSE
ADCY3	rs4077678	DNAJC27-AS1	ENSG00000224165.5	Pituitary	1233	1.03707e-10	0.00113202	1.79369e-08	0.194987	0.803881	0.804792	TRUE	rs6717671	1.318e-11	0.5657	21246	0.000421052	6.76665	0.989583	20.3731	1.57513e-06	0.5657	237	0.00858708	4.80146	0.723773	7.69967	28.0728	0.00200666	TRUE	FALSE
ADCY3	rs4077678	DNAJC27-AS1	ENSG00000224165.5	Pituitary	1233	1.03707e-10	0.00113202	1.79369e-08	0.194987	0.803881	0.804792	TRUE	rs6722587	1.318e-11	0.4334	21246	0.000421256	6.76665	0.989578	20.3732	1.57513e-06	0.4334	237	0.00859125	4.80146	0.723676	7.69873	28.072	0.00200503	TRUE	FALSE
ADCY3	rs4077678	DNAJC27-AS1	ENSG00000224165.5	Pituitary	1233	1.03707e-10	0.00113202	1.79369e-08	0.194987	0.803881	0.804792	TRUE	rs10185143	2.465e-10	0.5415	21248	0.000416613	6.32916	0.989692	17.5353	3.06859e-08	0.5415	237	0.00849736	5.53748	0.725868	10.4818	28.0171	0.00189791	TRUE	FALSE
ADCY3	rs4077678	DNAJC27-AS1	ENSG00000224165.5	Pituitary	1233	1.03707e-10	0.00113202	1.79369e-08	0.194987	0.803881	0.804792	TRUE	rs6718511	1.584e-11	0.5814	21248	0.000425007	6.73999	0.989487	20.1974	1.29331e-06	0.5814	237	0.00866857	4.84078	0.721881	7.81812	28.0155	0.00189491	TRUE	FALSE
ADCY3	rs4077678	DNAJC27-AS1	ENSG00000224165.5	Pituitary	1233	1.03707e-10	0.00113202	1.79369e-08	0.194987	0.803881	0.804792	TRUE	rs6706316	1.416e-11	0.5654	21246	0.000420984	6.75626	0.989585	20.3036	1.57513e-06	0.5654	237	0.00858571	4.80146	0.723805	7.69999	28.0035	0.00187242	TRUE	FALSE
ADCY3	rs4077678	DNAJC27-AS1	ENSG00000224165.5	Pituitary	1233	1.03707e-10	0.00113202	1.79369e-08	0.194987	0.803881	0.804792	TRUE	rs6545813	1.416e-11	0.4318	21247	0.000421606	6.75626	0.98957	20.3039	1.57513e-06	0.4318	237	0.0085988	4.80146	0.723501	7.69702	28.001	0.0018676	FALSE	FALSE
ADCY3	rs4077678	DNAJC27-AS1	ENSG00000224165.5	Pituitary	1233	1.03707e-10	0.00113202	1.79369e-08	0.194987	0.803881	0.804792	TRUE	rs6749422	3.846e-11	0.542	21248	0.000416683	6.60989	0.98969	19.3328	4.32031e-07	0.542	237	0.00849879	5.05427	0.725835	8.62396	27.9567	0.00178681	FALSE	FALSE
ADCY3	rs4077678	DNAJC27-AS1	ENSG00000224165.5	Pituitary	1233	1.03707e-10	0.00113202	1.79369e-08	0.194987	0.803881	0.804792	TRUE	rs6724772	1.521e-11	0.5654	21246	0.000420984	6.74588	0.989585	20.2342	1.57513e-06	0.5654	237	0.00858571	4.80146	0.723805	7.69999	27.9342	0.00174701	FALSE	FALSE
ADCY3	rs4077678	DNAJC27-AS1	ENSG00000224165.5	Pituitary	1233	1.03707e-10	0.00113202	1.79369e-08	0.194987	0.803881	0.804792	TRUE	rs6730191	1.634e-11	0.5652	21246	0.00042094	6.73547	0.989586	20.1648	1.57513e-06	0.5652	237	0.0085848	4.80146	0.723827	7.70019	27.8649	0.00163009	FALSE	FALSE
ADCY3	rs4077678	DNAJC27-AS1	ENSG00000224165.5	Pituitary	1233	1.03707e-10	0.00113202	1.79369e-08	0.194987	0.803881	0.804792	TRUE	rs11689543	1.694e-11	0.5656	21246	0.000421029	6.73023	0.989584	20.1299	1.57513e-06	0.5656	237	0.00858662	4.80146	0.723784	7.69978	27.8296	0.00157354	FALSE	FALSE
ADCY3	rs4077678	DNAJC27-AS1	ENSG00000224165.5	Pituitary	1233	1.03707e-10	0.00113202	1.79369e-08	0.194987	0.803881	0.804792	TRUE	rs2384058	2.175e-11	0.5609	21250	0.000419934	6.69377	0.989611	19.887	1.13342e-06	0.5609	237	0.0085659	4.86694	0.724267	7.93372	27.8207	0.00155956	FALSE	FALSE
ADCY3	rs4077678	DNAJC27-AS1	ENSG00000224165.5	Pituitary	1233	1.03707e-10	0.00113202	1.79369e-08	0.194987	0.803881	0.804792	TRUE	rs10182458	1.051e-10	0.5423	21248	0.000416725	6.45943	0.989689	18.3597	1.31805e-07	0.5423	237	0.00849965	5.27632	0.725815	9.4562	27.8159	0.00155208	FALSE	FALSE
ADCY3	rs4077678	DNAJC27-AS1	ENSG00000224165.5	Pituitary	1233	1.03707e-10	0.00113202	1.79369e-08	0.194987	0.803881	0.804792	TRUE	rs10198356	1.756e-11	0.5655	21246	0.000421007	6.72499	0.989584	20.095	1.57513e-06	0.5655	237	0.00858617	4.80146	0.723795	7.69988	27.7949	0.00151981	FALSE	FALSE
ADCY3	rs4077678	DNAJC27-AS1	ENSG00000224165.5	Pituitary	1233	1.03707e-10	0.00113202	1.79369e-08	0.194987	0.803881	0.804792	TRUE	rs11689546	1.756e-11	0.5657	21246	0.000421052	6.72499	0.989583	20.095	1.57513e-06	0.5657	237	0.00858708	4.80146	0.723773	7.69967	27.7947	0.00151954	FALSE	FALSE
ADCY3	rs4077678	DNAJC27-AS1	ENSG00000224165.5	Pituitary	1233	1.03707e-10	0.00113202	1.79369e-08	0.194987	0.803881	0.804792	TRUE	rs34889965	1.699e-11	0.5811	21248	0.000424922	6.7298	0.989489	20.1294	1.61756e-06	0.5811	237	0.00866683	4.79614	0.721921	7.66322	27.7926	0.00151636	FALSE	FALSE
ADCY3	rs4077678	DNAJC27-AS1	ENSG00000224165.5	Pituitary	1233	1.03707e-10	0.00113202	1.79369e-08	0.194987	0.803881	0.804792	TRUE	rs6718510	1.699e-11	0.5811	21248	0.000424922	6.7298	0.989489	20.1294	1.61756e-06	0.5811	237	0.00866683	4.79614	0.721921	7.66322	27.7926	0.00151636	FALSE	FALSE
ADCY3	rs4077678	DNAJC27-AS1	ENSG00000224165.5	Pituitary	1233	1.03707e-10	0.00113202	1.79369e-08	0.194987	0.803881	0.804792	TRUE	rs2033656	2.254e-11	0.561	21250	0.000419955	6.68855	0.98961	19.8525	1.13342e-06	0.561	237	0.00856632	4.86694	0.724257	7.93362	27.7861	0.00150645	FALSE	FALSE
ADCY3	rs4077678	DNAJC27-AS1	ENSG00000224165.5	Pituitary	1233	1.03707e-10	0.00113202	1.79369e-08	0.194987	0.803881	0.804792	TRUE	rs13035244	2.254e-11	0.569	21246	0.000421815	6.68855	0.989565	19.8536	1.19442e-06	0.569	237	0.00860265	4.85656	0.723411	7.88864	27.7423	0.00144188	FALSE	FALSE
ADCY3	rs4077678	DNAJC27-AS1	ENSG00000224165.5	Pituitary	1233	1.03707e-10	0.00113202	1.79369e-08	0.194987	0.803881	0.804792	TRUE	rs10200566	1.577e-11	0.5652	21246	0.00042094	6.74063	0.989586	20.1992	1.98795e-06	0.5652	237	0.0085848	4.75465	0.723827	7.53828	27.7374	0.00143496	FALSE	FALSE
ADCY3	rs4077678	DNAJC27-AS1	ENSG00000224165.5	Pituitary	1233	1.03707e-10	0.00113202	1.79369e-08	0.194987	0.803881	0.804792	TRUE	rs2384059	2.42e-11	0.4392	21250	0.000419913	6.67814	0.989611	19.7836	1.13342e-06	0.4392	237	0.00856547	4.86694	0.724277	7.93382	27.7174	0.00140647	FALSE	FALSE
ADCY3	rs4077678	DNAJC27-AS1	ENSG00000224165.5	Pituitary	1233	1.03707e-10	0.00113202	1.79369e-08	0.194987	0.803881	0.804792	TRUE	rs10203482	4.095e-11	0.569	21245	0.000421835	6.6006	0.989564	19.2754	5.87297e-07	0.569	237	0.00860265	4.99535	0.723411	8.38321	27.6586	0.00132612	FALSE	FALSE
ADCY3	rs4077678	DNAJC27-AS1	ENSG00000224165.5	Pituitary	1233	1.03707e-10	0.00113202	1.79369e-08	0.194987	0.803881	0.804792	TRUE	rs7565460	2.099e-11	0.4346	21246	0.000420984	6.69897	0.989585	19.9221	1.57513e-06	0.4346	237	0.00858571	4.80146	0.723805	7.69999	27.6221	0.00127864	FALSE	FALSE
ADCY3	rs4077678	DNAJC27-AS1	ENSG00000224165.5	Pituitary	1233	1.03707e-10	0.00113202	1.79369e-08	0.194987	0.803881	0.804792	TRUE	rs59086897	1.26e-10	0.4284	21259	0.000422186	6.43192	0.989556	18.1879	1.39244e-07	0.4284	237	0.00861549	5.26624	0.723113	9.38508	27.573	0.00121737	FALSE	FALSE
ADCY3	rs4077678	DNAJC27-AS1	ENSG00000224165.5	Pituitary	1233	1.03707e-10	0.00113202	1.79369e-08	0.194987	0.803881	0.804792	TRUE	rs13410999	2.794e-11	0.5598	21252	0.000419668	6.65704	0.989617	19.6442	1.26145e-06	0.5598	237	0.00856128	4.84573	0.724375	7.86021	27.5044	0.00113668	FALSE	FALSE
ADCY3	rs4077678	DNAJC27-AS1	ENSG00000224165.5	Pituitary	1233	1.03707e-10	0.00113202	1.79369e-08	0.194987	0.803881	0.804792	TRUE	rs6545776	2.42e-11	0.5606	21252	0.000419832	6.67814	0.989613	19.7835	1.78333e-06	0.5606	237	0.00856463	4.77654	0.724296	7.61833	27.4019	0.00102588	FALSE	FALSE
ADCY3	rs4077678	DNAJC27-AS1	ENSG00000224165.5	Pituitary	1233	1.03707e-10	0.00113202	1.79369e-08	0.194987	0.803881	0.804792	TRUE	rs11892869	3.109e-11	0.5597	21252	0.000419648	6.64131	0.989618	19.5407	1.26145e-06	0.5597	237	0.00856087	4.84573	0.724384	7.86031	27.401	0.00102503	FALSE	FALSE
ADCY3	rs4077678	DNAJC27-AS1	ENSG00000224165.5	Pituitary	1233	1.03707e-10	0.00113202	1.79369e-08	0.194987	0.803881	0.804792	TRUE	rs10186242	2.575e-11	0.4124	21249	0.000426825	6.66903	0.989442	19.7278	1.57513e-06	0.4124	237	0.00870605	4.80146	0.721014	7.67284	27.4006	0.00102458	FALSE	FALSE
ADCY3	rs4077678	DNAJC27-AS1	ENSG00000224165.5	Pituitary	1233	1.03707e-10	0.00113202	1.79369e-08	0.194987	0.803881	0.804792	TRUE	rs6736210	2.665e-11	0.5903	21249	0.000427673	6.66399	0.989421	19.695	1.57513e-06	0.5903	237	0.00872334	4.80146	0.720615	7.66895	27.364	0.000987714	FALSE	FALSE
ADCY3	rs4077678	DNAJC27-AS1	ENSG00000224165.5	Pituitary	1233	1.03707e-10	0.00113202	1.79369e-08	0.194987	0.803881	0.804792	TRUE	rs1865689	3.818e-11	0.5761	20264	0.000444122	6.61097	0.989019	19.3567	1.16541e-06	0.5761	237	0.00863894	4.86143	0.722568	7.89731	27.254	0.000884914	FALSE	FALSE
ADCY3	rs4077678	DNAJC27-AS1	ENSG00000224165.5	Pituitary	1233	1.03707e-10	0.00113202	1.79369e-08	0.194987	0.803881	0.804792	TRUE	rs4459693	1.94e-10	0.4251	21250	0.000423201	6.36602	0.989531	17.7713	1.21482e-07	0.4251	237	0.00863253	5.29125	0.722717	9.47572	27.247	0.000878704	FALSE	FALSE
ADCY3	rs4077678	DNAJC27-AS1	ENSG00000224165.5	Pituitary	1233	1.03707e-10	0.00113202	1.79369e-08	0.194987	0.803881	0.804792	TRUE	rs6725517	7.443e-11	0.5786	21247	0.000424246	6.51145	0.989505	18.6986	4.75912e-07	0.5786	237	0.00865264	5.03578	0.72225	8.51728	27.2158	0.000851731	FALSE	FALSE
ADCY3	rs4077678	DNAJC27-AS1	ENSG00000224165.5	Pituitary	1233	1.03707e-10	0.00113202	1.79369e-08	0.194987	0.803881	0.804792	TRUE	rs7580081	4.258e-11	0.4405	21251	0.000419627	6.59481	0.989618	19.2361	1.13342e-06	0.4405	237	0.00856004	4.86694	0.724404	7.93509	27.1712	0.000814584	FALSE	FALSE
ADCY3	rs4077678	DNAJC27-AS1	ENSG00000224165.5	Pituitary	1233	1.03707e-10	0.00113202	1.79369e-08	0.194987	0.803881	0.804792	TRUE	rs10865320	2.127e-10	0.565	21249	0.000420836	6.35188	0.989589	17.6807	1.21482e-07	0.565	237	0.00858389	5.29125	0.723848	9.48951	27.1702	0.000813767	FALSE	FALSE
ADCY3	rs4077678	DNAJC27-AS1	ENSG00000224165.5	Pituitary	1233	1.03707e-10	0.00113202	1.79369e-08	0.194987	0.803881	0.804792	TRUE	rs6718628	3.273e-11	0.59	21249	0.000427577	6.63373	0.989424	19.4959	1.57513e-06	0.59	237	0.00872139	4.80146	0.72066	7.66939	27.1653	0.000809779	FALSE	FALSE
ADCY3	rs4077678	DNAJC27-AS1	ENSG00000224165.5	Pituitary	1233	1.03707e-10	0.00113202	1.79369e-08	0.194987	0.803881	0.804792	TRUE	rs7567997	4.258e-11	0.5581	21251	0.000419347	6.59481	0.989625	19.236	1.26145e-06	0.5581	237	0.00855432	4.84573	0.724537	7.86182	27.0978	0.0007569	FALSE	FALSE
ADCY3	rs4077678	DNAJC27-AS1	ENSG00000224165.5	Pituitary	1233	1.03707e-10	0.00113202	1.79369e-08	0.194987	0.803881	0.804792	TRUE	rs7605335	5.441e-11	0.4233	21252	0.000423634	6.55834	0.98952	19.0014	1.16541e-06	0.4233	237	0.00864218	4.86143	0.722493	7.89656	26.8979	0.000619793	FALSE	FALSE
ADCY3	rs4077678	DNAJC27-AS1	ENSG00000224165.5	Pituitary	1233	1.03707e-10	0.00113202	1.79369e-08	0.194987	0.803881	0.804792	TRUE	rs10206196	2.987e-11	0.5676	21246	0.000421486	6.64721	0.989573	19.5807	2.73965e-06	0.5676	237	0.00859594	4.68943	0.723567	7.313	26.8937	0.000617153	FALSE	FALSE
ADCY3	rs4077678	DNAJC27-AS1	ENSG00000224165.5	Pituitary	1233	1.03707e-10	0.00113202	1.79369e-08	0.194987	0.803881	0.804792	TRUE	rs6737082	1.224e-10	0.5411	21244	0.000416636	6.43633	0.989691	18.2122	4.47157e-07	0.5411	237	0.00849623	5.0477	0.725895	8.60052	26.8128	0.000569179	FALSE	FALSE
ADCY3	rs4077678	DNAJC27-AS1	ENSG00000224165.5	Pituitary	1233	1.03707e-10	0.00113202	1.79369e-08	0.194987	0.803881	0.804792	TRUE	rs6752378	2.975e-10	0.46	20625	0.000428986	6.30008	0.989389	17.362	1.39244e-07	0.46	237	0.00849317	5.26624	0.725966	9.41947	26.7814	0.00055163	FALSE	FALSE
ADCY3	rs4077678	DNAJC27-AS1	ENSG00000224165.5	Pituitary	1233	1.03707e-10	0.00113202	1.79369e-08	0.194987	0.803881	0.804792	TRUE	rs11675198	6.663e-11	0.4197	21251	0.000424637	6.52805	0.989496	18.8059	1.16541e-06	0.4197	237	0.00866224	4.86143	0.722028	7.8919	26.6978	0.00050739	FALSE	FALSE
ADCY3	rs4077678	DNAJC27-AS1	ENSG00000224165.5	Pituitary	1233	1.03707e-10	0.00113202	1.79369e-08	0.194987	0.803881	0.804792	TRUE	rs4430895	3.525e-10	0.4286	21250	0.000422316	6.27373	0.989552	17.1935	1.21482e-07	0.4286	237	0.00861448	5.29125	0.723136	9.48083	26.6744	0.000495622	FALSE	FALSE
ADCY3	rs4077678	DNAJC27-AS1	ENSG00000224165.5	Pituitary	1233	1.03707e-10	0.00113202	1.79369e-08	0.194987	0.803881	0.804792	TRUE	rs11686663	6.944e-11	0.4234	21252	0.000423607	6.52186	0.989521	18.7653	1.16541e-06	0.4234	237	0.00864164	4.86143	0.722505	7.89669	26.662	0.000489519	FALSE	FALSE
ADCY3	rs4077678	DNAJC27-AS1	ENSG00000224165.5	Pituitary	1233	1.03707e-10	0.00113202	1.79369e-08	0.194987	0.803881	0.804792	TRUE	rs10865322	6.33e-10	0.5788	21249	0.000424261	6.18199	0.989505	16.6295	5.96136e-08	0.5788	237	0.00865376	5.41996	0.722224	9.96753	26.597	0.000458741	FALSE	FALSE
ADCY3	rs4077678	DNAJC27-AS1	ENSG00000224165.5	Pituitary	1233	1.03707e-10	0.00113202	1.79369e-08	0.194987	0.803881	0.804792	TRUE	rs10182181	3.883e-10	0.54	20625	0.000428986	6.25866	0.989389	17.1047	1.39244e-07	0.54	237	0.00849317	5.26624	0.725966	9.41947	26.5241	0.000426482	FALSE	FALSE
ADCY3	rs4077678	DNAJC27-AS1	ENSG00000224165.5	Pituitary	1233	1.03707e-10	0.00113202	1.79369e-08	0.194987	0.803881	0.804792	TRUE	rs2384057	1.051e-10	0.5768	21251	0.00042368	6.45943	0.989519	18.3643	8.12773e-07	0.5768	237	0.00864273	4.93228	0.72248	8.14708	26.5114	0.000421099	FALSE	FALSE
ADCY3	rs4077678	DNAJC27-AS1	ENSG00000224165.5	Pituitary	1233	1.03707e-10	0.00113202	1.79369e-08	0.194987	0.803881	0.804792	TRUE	rs2033654	9.403e-11	0.4387	20627	0.000432703	6.47625	0.989298	18.4778	9.85519e-07	0.4387	237	0.0085676	4.89451	0.724227	8.03078	26.5086	0.000419907	FALSE	FALSE
ADCY3	rs4077678	DNAJC27-AS1	ENSG00000224165.5	Pituitary	1233	1.03707e-10	0.00113202	1.79369e-08	0.194987	0.803881	0.804792	TRUE	rs10865321	7.099e-10	0.5772	21248	0.000423847	6.16387	0.989515	16.5185	5.96136e-08	0.5772	237	0.00864491	5.41996	0.722429	9.97018	26.4887	0.000411644	FALSE	FALSE
ADCY3	rs4077678	DNAJC27-AS1	ENSG00000224165.5	Pituitary	1233	1.03707e-10	0.00113202	1.79369e-08	0.194987	0.803881	0.804792	TRUE	rs6728219	4.509e-10	0.5667	21249	0.000421219	6.2353	0.989579	16.955	1.21482e-07	0.5667	237	0.00859171	5.29125	0.723666	9.48728	26.4422	0.000392951	FALSE	FALSE
ADCY3	rs4077678	DNAJC27-AS1	ENSG00000224165.5	Pituitary	1233	1.03707e-10	0.00113202	1.79369e-08	0.194987	0.803881	0.804792	TRUE	rs6746013	4.293e-10	0.5447	20626	0.000429654	6.24298	0.989373	17.0082	1.39244e-07	0.5447	237	0.00850681	5.26624	0.725647	9.41563	26.4238	0.000385766	FALSE	TRUE
ADCY3	rs4077678	DNAJC27-AS1	ENSG00000224165.5	Pituitary	1233	1.03707e-10	0.00113202	1.79369e-08	0.194987	0.803881	0.804792	TRUE	rs6738433	4.66e-10	0.4331	21249	0.000421265	6.23015	0.989578	16.9232	1.21482e-07	0.4331	237	0.00859265	5.29125	0.723644	9.48702	26.4102	0.000380557	FALSE	FALSE
ADCY3	rs4077678	DNAJC27-AS1	ENSG00000224165.5	Pituitary	1233	1.03707e-10	0.00113202	1.79369e-08	0.194987	0.803881	0.804792	TRUE	rs7591460	1.088e-10	0.5758	21251	0.000423416	6.45419	0.989525	18.3307	1.00607e-06	0.5758	237	0.00863733	4.89045	0.722605	7.99993	26.3306	0.000351454	FALSE	FALSE
ADCY3	rs4077678	DNAJC27-AS1	ENSG00000224165.5	Pituitary	1233	1.03707e-10	0.00113202	1.79369e-08	0.194987	0.803881	0.804792	TRUE	rs2384054	1.818e-10	0.5386	21247	0.000416243	6.37598	0.989701	17.8293	5.53781e-07	0.5386	237	0.00848941	5.00668	0.726054	8.45252	26.2819	0.000334723	FALSE	FALSE
ADCY3	rs4077678	DNAJC27-AS1	ENSG00000224165.5	Pituitary	1233	1.03707e-10	0.00113202	1.79369e-08	0.194987	0.803881	0.804792	TRUE	rs4343432	6.585e-10	0.5684	21249	0.000421614	6.17575	0.98957	16.5895	1.21482e-07	0.5684	237	0.00859976	5.29125	0.723478	9.485	26.0745	0.000272045	FALSE	FALSE
ADCY3	rs4077678	DNAJC27-AS1	ENSG00000224165.5	Pituitary	1233	1.03707e-10	0.00113202	1.79369e-08	0.194987	0.803881	0.804792	TRUE	rs713586	2.384e-10	0.5388	21247	0.000416269	6.33431	0.9897	17.5673	5.53781e-07	0.5388	237	0.00848994	5.00668	0.726042	8.45239	26.0197	0.00025753	FALSE	FALSE
ADCY3	rs4077678	DNAJC27-AS1	ENSG00000224165.5	Pituitary	1233	1.03707e-10	0.00113202	1.79369e-08	0.194987	0.803881	0.804792	TRUE	rs35803386	1.482e-10	0.4213	21250	0.000424214	6.40722	0.989506	18.0323	1.50575e-06	0.4213	237	0.0086532	4.81047	0.722237	7.71602	25.7484	0.00019633	FALSE	FALSE
ADCY3	rs4077678	DNAJC27-AS1	ENSG00000224165.5	Pituitary	1233	1.03707e-10	0.00113202	1.79369e-08	0.194987	0.803881	0.804792	TRUE	rs10865315	2.352e-10	0.4236	21251	0.000423574	6.3364	0.989522	17.5854	8.20572e-07	0.4236	237	0.00864056	4.93041	0.72253	8.14095	25.7263	0.000192056	FALSE	FALSE
ADCY3	rs4077678	DNAJC27-AS1	ENSG00000224165.5	Pituitary	1233	1.03707e-10	0.00113202	1.79369e-08	0.194987	0.803881	0.804792	TRUE	rs6721750	1.605e-10	0.5643	20623	0.00043345	6.39505	0.98928	17.9613	1.57513e-06	0.5643	237	0.00858073	4.80146	0.723921	7.70111	25.6624	0.000180157	FALSE	FALSE
ADCY3	rs4077678	DNAJC27-AS1	ENSG00000224165.5	Pituitary	1233	1.03707e-10	0.00113202	1.79369e-08	0.194987	0.803881	0.804792	TRUE	rs11683929	3.018e-10	0.5741	21253	0.000422935	6.29785	0.989537	17.344	9.04369e-07	0.5741	237	0.00862832	4.91138	0.722814	8.07621	25.4202	0.000141409	FALSE	FALSE
ADCY3	rs4077678	DNAJC27-AS1	ENSG00000224165.5	Pituitary	1233	1.03707e-10	0.00113202	1.79369e-08	0.194987	0.803881	0.804792	TRUE	rs1529897	2.821e-10	0.5737	21253	0.000422832	6.30831	0.98954	17.4092	1.03388e-06	0.5737	237	0.00862624	4.88508	0.722863	7.98357	25.3927	0.000137576	FALSE	FALSE
ADCY3	rs4077678	DNAJC27-AS1	ENSG00000224165.5	Pituitary	1233	1.03707e-10	0.00113202	1.79369e-08	0.194987	0.803881	0.804792	TRUE	rs10203386	6.663e-11	0.4315	21246	0.000421697	6.52805	0.989568	18.804	8.63124e-06	0.4315	237	0.00860024	4.4489	0.723467	6.51697	25.321	0.000128052	FALSE	FALSE
ADCY3	rs4077678	DNAJC27-AS1	ENSG00000224165.5	Pituitary	1233	1.03707e-10	0.00113202	1.79369e-08	0.194987	0.803881	0.804792	TRUE	rs13407913	2.744e-10	0.5587	20629	0.000432113	6.31259	0.989313	17.4421	1.26145e-06	0.5587	237	0.00855675	4.84573	0.72448	7.86126	25.3034	0.000125816	FALSE	FALSE
ADCY3	rs4077678	DNAJC27-AS1	ENSG00000224165.5	Pituitary	1233	1.03707e-10	0.00113202	1.79369e-08	0.194987	0.803881	0.804792	TRUE	rs1393672719	2.744e-10	0.5587	20629	0.000432113	6.31259	0.989313	17.4421	1.26145e-06	0.5587	237	0.00855675	4.84573	0.72448	7.86126	25.3034	0.000125816	FALSE	FALSE
ADCY3	rs4077678	DNAJC27-AS1	ENSG00000224165.5	Pituitary	1233	1.03707e-10	0.00113202	1.79369e-08	0.194987	0.803881	0.804792	TRUE	rs13019149	4.817e-10	0.4191	21252	0.000424786	6.22495	0.989492	16.8936	8.54911e-07	0.4191	237	0.00866568	4.9224	0.721948	8.10642	25	9.2896e-05	FALSE	FALSE
ADCY3	rs4077678	DNAJC27-AS1	ENSG00000224165.5	Pituitary	1233	1.03707e-10	0.00113202	1.79369e-08	0.194987	0.803881	0.804792	TRUE	rs2033655	4.584e-10	0.4269	19640	0.000457394	6.23272	0.988694	16.9626	9.82384e-07	0.4269	237	0.00862313	4.89513	0.722935	8.01986	24.9824	9.12758e-05	FALSE	FALSE
ADCY3	rs4077678	DNAJC27-AS1	ENSG00000224165.5	Pituitary	1233	1.03707e-10	0.00113202	1.79369e-08	0.194987	0.803881	0.804792	TRUE	rs7608976	2.533e-10	0.4237	21251	0.000423548	6.32496	0.989522	17.5137	2.17184e-06	0.4237	237	0.00864002	4.73674	0.722543	7.4647	24.9784	9.09089e-05	FALSE	FALSE
ADCY3	rs4077678	DNAJC27-AS1	ENSG00000224165.5	Pituitary	1233	1.03707e-10	0.00113202	1.79369e-08	0.194987	0.803881	0.804792	TRUE	rs916485	2.154e-10	0.5637	21253	0.00042047	6.34994	0.989598	17.6683	3.0425e-06	0.5637	237	0.00857805	4.66793	0.723984	7.244	24.9123	8.50912e-05	FALSE	FALSE
ADCY3	rs4077678	DNAJC27-AS1	ENSG00000224165.5	Pituitary	1233	1.03707e-10	0.00113202	1.79369e-08	0.194987	0.803881	0.804792	TRUE	rs7597332	2.744e-10	0.5736	21253	0.000422807	6.31259	0.98954	17.4359	2.17184e-06	0.5736	237	0.00862572	4.73674	0.722875	7.46782	24.9037	8.43651e-05	FALSE	FALSE
ADCY3	rs4077678	DNAJC27-AS1	ENSG00000224165.5	Pituitary	1233	1.03707e-10	0.00113202	1.79369e-08	0.194987	0.803881	0.804792	TRUE	rs13387729	4.084e-10	0.5736	21251	0.000422847	6.25078	0.989539	17.0517	2.17184e-06	0.5736	237	0.00862572	4.73674	0.722875	7.46782	24.5195	5.74535e-05	FALSE	FALSE
ADCY3	rs4077678	DNAJC27-AS1	ENSG00000224165.5	Pituitary	1233	1.03707e-10	0.00113202	1.79369e-08	0.194987	0.803881	0.804792	TRUE	rs35177510	8.013e-10	0.4307	21253	0.000421747	6.14467	0.989566	16.4002	9.11859e-07	0.4307	237	0.0086041	4.90976	0.723377	8.07624	24.4764	5.50275e-05	FALSE	FALSE
ADCY3	rs4077678	DNAJC27-AS1	ENSG00000224165.5	Pituitary	1233	1.03707e-10	0.00113202	1.79369e-08	0.194987	0.803881	0.804792	TRUE	rs713587	1.648e-09	0.4625	20625	0.000428652	6.02917	0.989397	15.7094	3.67038e-07	0.4625	237	0.00848656	5.0853	0.726121	8.74133	24.4508	5.36352e-05	FALSE	FALSE
ADCY3	rs4077678	DNAJC27-AS1	ENSG00000224165.5	Pituitary	1233	1.03707e-10	0.00113202	1.79369e-08	0.194987	0.803881	0.804792	TRUE	rs11675457	9.942e-10	0.4228	21254	0.000423727	6.11034	0.989518	16.1934	1.17259e-06	0.4228	237	0.00864491	4.86021	0.722429	7.89166	24.0851	3.7207e-05	FALSE	FALSE
ADCY3	rs4077678	DNAJC27-AS1	ENSG00000224165.5	Pituitary	1233	1.03707e-10	0.00113202	1.79369e-08	0.194987	0.803881	0.804792	TRUE	rs2384061	1.262e-09	0.4207	19636	0.000459261	6.07216	0.988649	15.9871	1.06553e-06	0.4207	237	0.00865657	4.87913	0.722159	7.95549	23.9426	3.22661e-05	FALSE	FALSE
ADCY3	rs4077678	DNAJC27-AS1	ENSG00000224165.5	Pituitary	1233	1.03707e-10	0.00113202	1.79369e-08	0.194987	0.803881	0.804792	TRUE	rs1541984	8.442e-10	0.4226	21255	0.000423761	6.13639	0.989517	16.3512	2.06988e-06	0.4226	237	0.008646	4.74648	0.722404	7.49675	23.848	2.93542e-05	FALSE	FALSE
ADCY3	rs4077678	DNAJC27-AS1	ENSG00000224165.5	Pituitary	1233	1.03707e-10	0.00113202	1.79369e-08	0.194987	0.803881	0.804792	TRUE	rs6545766	3.201e-09	0.4105	21253	0.000427338	5.92094	0.989429	15.0687	1.15875e-06	0.4105	237	0.00871816	4.86256	0.720734	7.88292	22.9516	1.19773e-05	FALSE	FALSE
ADCY3	rs4077678	DNAJC27-AS1	ENSG00000224165.5	Pituitary	1233	1.03707e-10	0.00113202	1.79369e-08	0.194987	0.803881	0.804792	TRUE	rs11687089	1.17e-09	0.5779	21255	0.000423896	6.0843	0.989514	16.0364	5.62101e-06	0.5779	237	0.00864876	4.54017	0.72234	6.80416	22.8406	1.07191e-05	FALSE	FALSE
ADCY3	rs4077678	DNAJC27-AS1	ENSG00000224165.5	Pituitary	1233	1.03707e-10	0.00113202	1.79369e-08	0.194987	0.803881	0.804792	TRUE	rs7569646	1.595e-08	0.6469	21254	0.000452703	5.65102	0.988809	13.542	2.85037e-06	0.6469	237	0.00923606	4.68132	0.708973	7.1513	20.6933	1.252e-06	FALSE	FALSE
ADCY3	rs4077678	DNAJC27-AS1	ENSG00000224165.5	Pituitary	1233	1.03707e-10	0.00113202	1.79369e-08	0.194987	0.803881	0.804792	TRUE	rs6726261	4.188e-08	0.6459	20631	0.000465776	5.48274	0.98849	12.6249	5.3087e-06	0.6459	237	0.00922424	4.5522	0.709237	6.73098	19.3559	3.28688e-07	FALSE	FALSE
ADCY3	rs4077678	DNAJC27-AS1	ENSG00000224165.5	Pituitary	1233	1.03707e-10	0.00113202	1.79369e-08	0.194987	0.803881	0.804792	TRUE	rs6736052	2.2e-08	0.2269	21278	0.000588827	5.59549	0.985493	13.3111	7.29015e-06	0.2269	237	0.0120268	4.48504	0.651667	6.02702	19.3381	3.22889e-07	FALSE	FALSE
ADCY3	rs4077678	DNAJC27-AS1	ENSG00000224165.5	Pituitary	1233	1.03707e-10	0.00113202	1.79369e-08	0.194987	0.803881	0.804792	TRUE	rs7576788	1.316e-08	0.5485	21252	0.000417594	5.68397	0.989668	13.7006	3.25166e-05	0.5485	237	0.00851897	4.15509	0.725362	5.61544	19.3161	3.1585e-07	FALSE	FALSE
ADCY3	rs4077678	DNAJC27-AS1	ENSG00000224165.5	Pituitary	1233	1.03707e-10	0.00113202	1.79369e-08	0.194987	0.803881	0.804792	TRUE	rs4558547	2.554e-08	0.773	21278	0.000588644	5.56955	0.985497	13.1683	8.06255e-06	0.773	237	0.0120231	4.46352	0.651738	5.96488	19.1332	2.63055e-07	FALSE	FALSE
ADCY3	rs4077678	DNAJC27-AS1	ENSG00000224165.5	Pituitary	1233	1.03707e-10	0.00113202	1.79369e-08	0.194987	0.803881	0.804792	TRUE	rs7566023	3.036e-08	0.7731	21278	0.000588827	5.53935	0.985493	13.0031	7.45969e-06	0.7731	237	0.0120268	4.48013	0.651667	6.0127	19.0158	2.33913e-07	FALSE	FALSE
ADCY3	rs4077678	DNAJC27-AS1	ENSG00000224165.5	Pituitary	1233	1.03707e-10	0.00113202	1.79369e-08	0.194987	0.803881	0.804792	TRUE	rs6738297	1.895e-07	0.3126	21260	0.000481091	5.20935	0.988116	11.1912	1.57108e-06	0.3126	237	0.009818	4.80198	0.696206	7.4312	18.6224	1.57835e-07	FALSE	FALSE
ADCY3	rs4077678	DNAJC27-AS1	ENSG00000224165.5	Pituitary	1233	1.03707e-10	0.00113202	1.79369e-08	0.194987	0.803881	0.804792	TRUE	rs59989839	1.944e-07	0.3125	21260	0.000481175	5.20461	0.988114	11.1668	1.57108e-06	0.3125	237	0.00981972	4.80198	0.696169	7.43083	18.5977	1.53986e-07	FALSE	FALSE
ADCY3	rs4077678	DNAJC27-AS1	ENSG00000224165.5	Pituitary	1233	1.03707e-10	0.00113202	1.79369e-08	0.194987	0.803881	0.804792	TRUE	rs10172886	2.513e-09	0.4675	21244	0.000415577	5.96061	0.989717	15.2931	0.00602157	0.4675	237	0.00847462	2.7466	0.726401	2.09188	17.385	4.57956e-08	FALSE	FALSE
ADCY3	rs4077678	DNAJC27-AS1	ENSG00000224165.5	Pituitary	1233	1.03707e-10	0.00113202	1.79369e-08	0.194987	0.803881	0.804792	TRUE	rs567359	6.94e-09	0.511	21260	0.00041371	5.79237	0.989763	14.3132	0.0204077	0.511	237	0.0084429	2.31877	0.727146	1.30541	15.6186	7.82847e-09	FALSE	FALSE
ADCY3	rs4077678	DNAJC27-AS1	ENSG00000224165.5	Pituitary	1233	1.03707e-10	0.00113202	1.79369e-08	0.194987	0.803881	0.804792	TRUE	rs551573	8.104e-09	0.4895	20272	0.000433854	5.76628	0.98927	14.1793	0.0181846	0.4895	237	0.00844254	2.36184	0.727154	1.37871	15.558	7.36811e-09	FALSE	FALSE
ADCY3	rs4077678	DNAJC27-AS1	ENSG00000224165.5	Pituitary	1233	1.03707e-10	0.00113202	1.79369e-08	0.194987	0.803881	0.804792	TRUE	rs478222	1.167e-08	0.5223	21260	0.000414334	5.70448	0.989748	13.8136	0.0138976	0.5223	237	0.00845564	2.4599	0.726847	1.55025	15.3638	6.06808e-09	FALSE	FALSE
ADCY3	rs4077678	DNAJC27-AS1	ENSG00000224165.5	Pituitary	1233	1.03707e-10	0.00113202	1.79369e-08	0.194987	0.803881	0.804792	TRUE	rs1530016	1.68e-08	0.4782	21260	0.000414297	5.64209	0.989749	13.4632	0.012315	0.4782	237	0.00845489	2.50299	0.726864	1.62799	15.0912	4.62013e-09	FALSE	FALSE
ADCY3	rs4077678	DNAJC27-AS1	ENSG00000224165.5	Pituitary	1233	1.03707e-10	0.00113202	1.79369e-08	0.194987	0.803881	0.804792	TRUE	rs483428	1.831e-08	0.4782	21260	0.000414297	5.62725	0.989749	13.3805	0.012315	0.4782	237	0.00845489	2.50299	0.726864	1.62799	15.0085	4.25332e-09	FALSE	FALSE
ADCY3	rs4077678	DNAJC27-AS1	ENSG00000224165.5	Pituitary	1233	1.03707e-10	0.00113202	1.79369e-08	0.194987	0.803881	0.804792	TRUE	rs530951	1.731e-08	0.4783	21260	0.00041429	5.63694	0.989749	13.4345	0.0165137	0.4783	237	0.00845474	2.39736	0.726868	1.43988	14.8744	3.71939e-09	FALSE	FALSE
ADCY3	rs4077678	DNAJC27-AS1	ENSG00000224165.5	Pituitary	1233	1.03707e-10	0.00113202	1.79369e-08	0.194987	0.803881	0.804792	TRUE	rs493090	1.625e-08	0.4781	21260	0.000414304	5.64781	0.989749	13.4952	0.0185338	0.4781	237	0.00845504	2.35478	0.726861	1.36633	14.8616	3.67209e-09	FALSE	FALSE
ADCY3	rs4077678	DNAJC27-AS1	ENSG00000224165.5	Pituitary	1233	1.03707e-10	0.00113202	1.79369e-08	0.194987	0.803881	0.804792	TRUE	rs487617	1.63e-08	0.5217	21260	0.00041429	5.64729	0.989749	13.4923	0.0185338	0.5217	237	0.00845474	2.35478	0.726868	1.36633	14.8586	3.66124e-09	FALSE	FALSE
ADCY3	rs4077678	DNAJC27-AS1	ENSG00000224165.5	Pituitary	1233	1.03707e-10	0.00113202	1.79369e-08	0.194987	0.803881	0.804792	TRUE	rs522806	1.731e-08	0.4782	21260	0.000414297	5.63694	0.989749	13.4345	0.0185338	0.4782	237	0.00845489	2.35478	0.726864	1.36633	14.8008	3.45568e-09	FALSE	FALSE
ADCY3	rs4077678	DNAJC27-AS1	ENSG00000224165.5	Pituitary	1233	1.03707e-10	0.00113202	1.79369e-08	0.194987	0.803881	0.804792	TRUE	rs512419	2.775e-08	0.4812	21260	0.000414095	5.55507	0.989754	12.9809	0.0165137	0.4812	237	0.00845077	2.39736	0.726961	1.43997	14.4209	2.3633e-09	FALSE	FALSE
ADCY3	rs4077678	DNAJC27-AS1	ENSG00000224165.5	Pituitary	1233	1.03707e-10	0.00113202	1.79369e-08	0.194987	0.803881	0.804792	TRUE	rs510107	2.943e-08	0.48	21260	0.000414172	5.54479	0.989752	12.9245	0.0185338	0.48	237	0.00845234	2.35478	0.726924	1.36639	14.2909	2.07526e-09	FALSE	FALSE
ADCY3	rs4077678	DNAJC27-AS1	ENSG00000224165.5	Pituitary	1233	1.03707e-10	0.00113202	1.79369e-08	0.194987	0.803881	0.804792	TRUE	rs565906	2.775e-08	0.515	21260	0.000413882	5.55507	0.989759	12.9807	0.0204077	0.515	237	0.00844642	2.31877	0.727063	1.30533	14.2861	2.06524e-09	FALSE	FALSE
ADCY3	rs4077678	DNAJC27-AS1	ENSG00000224165.5	Pituitary	1233	1.03707e-10	0.00113202	1.79369e-08	0.194987	0.803881	0.804792	TRUE	rs480319	5.277e-08	0.4798	21261	0.000414166	5.44172	0.989752	12.3641	0.0204077	0.4798	237	0.00845261	2.31877	0.726918	1.30521	13.6693	1.11457e-09	FALSE	FALSE
ADCY3	rs4077678	DNAJC27-AS1	ENSG00000224165.5	Pituitary	1233	1.03707e-10	0.00113202	1.79369e-08	0.194987	0.803881	0.804792	TRUE	rs546217	2.726e-08	0.4917	21261	0.000413604	5.55818	0.989766	12.9976	0.128657	0.4917	237	0.00844114	1.51942	0.727187	0.18992	13.1875	6.88469e-10	FALSE	FALSE
ADCY3	rs4077678	DNAJC27-AS1	ENSG00000224165.5	Pituitary	1233	1.03707e-10	0.00113202	1.79369e-08	0.194987	0.803881	0.804792	TRUE	rs2918630	3.722e-08	0.49	20273	0.000433815	5.50356	0.989271	12.7147	0.112113	0.49	237	0.0084422	1.58877	0.727162	0.268305	12.983	5.61128e-10	FALSE	FALSE
ADCY3	rs4077678	DNAJC27-AS1	ENSG00000224165.5	Pituitary	1233	1.03707e-10	0.00113202	1.79369e-08	0.194987	0.803881	0.804792	TRUE	rs564667	3.977e-08	0.4903	21261	0.000413646	5.49187	0.989765	12.635	0.117932	0.4903	237	0.008442	1.56351	0.727167	0.239359	12.8744	5.03368e-10	FALSE	FALSE
ADCY3	rs4077678	DNAJC27-AS1	ENSG00000224165.5	Pituitary	1233	1.03707e-10	0.00113202	1.79369e-08	0.194987	0.803881	0.804792	TRUE	rs2917916	4.343e-08	0.4906	21261	0.000413636	5.4763	0.989765	12.5505	0.128657	0.4906	237	0.0084418	1.51942	0.727172	0.189931	12.7404	4.40274e-10	FALSE	FALSE
ADCY3	rs4077678	DNAJC27-AS1	ENSG00000224165.5	Pituitary	1233	1.03707e-10	0.00113202	1.79369e-08	0.194987	0.803881	0.804792	TRUE	rs475868	4.472e-08	0.4907	21261	0.000413633	5.47112	0.989765	12.5224	0.128657	0.4907	237	0.00844174	1.51942	0.727173	0.18993	12.7124	4.28078e-10	FALSE	FALSE
ADCY3	rs4077678	DNAJC27-AS1	ENSG00000224165.5	Pituitary	1233	1.03707e-10	0.00113202	1.79369e-08	0.194987	0.803881	0.804792	TRUE	rs71439149	2.523e-06	0.0835	21313	0.00134749	4.70626	0.967411	9.00166	4.8547e-05	0.0835	237	0.0275678	4.06251	0.44939	3.41001	12.4117	3.1691e-10	FALSE	FALSE
ADCY3	rs4077678	DNAJC27-AS1	ENSG00000224165.5	Pituitary	1233	1.03707e-10	0.00113202	1.79369e-08	0.194987	0.803881	0.804792	TRUE	rs59979714	2.082e-06	0.1864	21269	0.000681373	4.7453	0.983251	9.02564	0.000433443	0.1864	237	0.0139112	3.51884	0.617942	3.34465	12.3703	3.04066e-10	FALSE	FALSE
ADCY3	rs4077678	DNAJC27-AS1	ENSG00000224165.5	Pituitary	1233	1.03707e-10	0.00113202	1.79369e-08	0.194987	0.803881	0.804792	TRUE	rs56386733	2.164e-06	0.1862	21269	0.000681937	4.73747	0.983237	8.98942	0.000433443	0.1862	237	0.0139227	3.51884	0.617746	3.3437	12.3331	2.92968e-10	FALSE	FALSE
ADCY3	rs4077678	DNAJC27-AS1	ENSG00000224165.5	Pituitary	1233	1.03707e-10	0.00113202	1.79369e-08	0.194987	0.803881	0.804792	TRUE	rs75239292	4.199e-06	0.0863	21312	0.00130783	4.60128	0.96834	8.5244	4.8547e-05	0.0863	237	0.0267551	4.06251	0.456805	3.46442	11.9888	2.07632e-10	FALSE	FALSE
ADCY3	rs4077678	DNAJC27-AS1	ENSG00000224165.5	Pituitary	1233	1.03707e-10	0.00113202	1.79369e-08	0.194987	0.803881	0.804792	TRUE	rs116762317	4.257e-06	0.9137	21312	0.00130783	4.59842	0.96834	8.51167	4.8547e-05	0.9137	237	0.0267551	4.06251	0.456805	3.46442	11.9761	2.05006e-10	FALSE	FALSE
ADCY3	rs4077678	DNAJC27-AS1	ENSG00000224165.5	Pituitary	1233	1.03707e-10	0.00113202	1.79369e-08	0.194987	0.803881	0.804792	TRUE	rs77605687	4.257e-06	0.0863	21312	0.00130783	4.59842	0.96834	8.51167	4.8547e-05	0.0863	237	0.0267551	4.06251	0.456805	3.46442	11.9761	2.05006e-10	FALSE	FALSE
ADCY3	rs4077678	DNAJC27-AS1	ENSG00000224165.5	Pituitary	1233	1.03707e-10	0.00113202	1.79369e-08	0.194987	0.803881	0.804792	TRUE	rs77981750	4.435e-06	0.0863	21312	0.00130783	4.58988	0.96834	8.47366	4.8547e-05	0.0863	237	0.0267551	4.06251	0.456805	3.46442	11.9381	1.9736e-10	FALSE	FALSE
ADCY3	rs4077678	DNAJC27-AS1	ENSG00000224165.5	Pituitary	1233	1.03707e-10	0.00113202	1.79369e-08	0.194987	0.803881	0.804792	TRUE	rs76286777	5.732e-06	0.814	21270	0.00068247	4.53604	0.983224	8.07133	0.000221696	0.814	237	0.0139343	3.69292	0.61755	3.73039	11.8017	1.72203e-10	FALSE	FALSE
ADCY3	rs4077678	DNAJC27-AS1	ENSG00000224165.5	Pituitary	1233	1.03707e-10	0.00113202	1.79369e-08	0.194987	0.803881	0.804792	TRUE	rs59902158	3.111e-06	0.1857	21269	0.000683353	4.66335	0.983203	8.6475	0.000643427	0.1857	237	0.0139516	3.41262	0.617256	3.11407	11.7616	1.65427e-10	FALSE	FALSE
ADCY3	rs4077678	DNAJC27-AS1	ENSG00000224165.5	Pituitary	1233	1.03707e-10	0.00113202	1.79369e-08	0.194987	0.803881	0.804792	TRUE	rs6734834	3.111e-06	0.8149	21269	0.000685063	4.66335	0.983162	8.64828	0.000643427	0.8149	237	0.0139866	3.41262	0.616665	3.1114	11.7597	1.65114e-10	FALSE	FALSE
ADCY3	rs4077678	DNAJC27-AS1	ENSG00000224165.5	Pituitary	1233	1.03707e-10	0.00113202	1.79369e-08	0.194987	0.803881	0.804792	TRUE	rs77969210	4.052e-06	0.922	21215	0.00144052	4.6087	0.965239	8.57125	6.69534e-05	0.922	237	0.0293357	3.98686	0.434064	3.1651	11.7364	1.61306e-10	FALSE	FALSE
ADCY3	rs4077678	DNAJC27-AS1	ENSG00000224165.5	Pituitary	1233	1.03707e-10	0.00113202	1.79369e-08	0.194987	0.803881	0.804792	TRUE	rs2384078	4.132e-06	0.1882	21269	0.000676352	4.60463	0.983372	8.37669	0.000433443	0.1882	237	0.0138087	3.51884	0.619686	3.35316	11.7299	1.60261e-10	FALSE	FALSE
ADCY3	rs4077678	DNAJC27-AS1	ENSG00000224165.5	Pituitary	1233	1.03707e-10	0.00113202	1.79369e-08	0.194987	0.803881	0.804792	TRUE	rs13388020	6.292e-06	0.1856	21270	0.000683605	4.51633	0.983197	7.98416	0.000221696	0.1856	237	0.0139574	3.69292	0.617158	3.72822	11.7124	1.57486e-10	FALSE	FALSE
ADCY3	rs4077678	DNAJC27-AS1	ENSG00000224165.5	Pituitary	1233	1.03707e-10	0.00113202	1.79369e-08	0.194987	0.803881	0.804792	TRUE	rs56215558	3.642e-06	0.0833	21238	0.0013552	4.63083	0.96723	8.66181	0.000112231	0.0833	237	0.027628	3.8625	0.448851	3.05031	11.7121	1.57445e-10	FALSE	FALSE
ADCY3	rs4077678	DNAJC27-AS1	ENSG00000224165.5	Pituitary	1233	1.03707e-10	0.00113202	1.79369e-08	0.194987	0.803881	0.804792	TRUE	rs75421120	5.571e-06	0.1835	21271	0.000689618	4.54205	0.983052	8.10149	0.000289434	0.1835	237	0.0140809	3.62458	0.615076	3.56294	11.6644	1.50112e-10	FALSE	FALSE
ADCY3	rs4077678	DNAJC27-AS1	ENSG00000224165.5	Pituitary	1233	1.03707e-10	0.00113202	1.79369e-08	0.194987	0.803881	0.804792	TRUE	rs77777078	3.176e-06	0.9162	21313	0.0013431	4.6591	0.967513	8.78753	0.000186899	0.9162	237	0.0274781	3.7361	0.450197	2.84292	11.6305	1.45097e-10	FALSE	FALSE
ADCY3	rs4077678	DNAJC27-AS1	ENSG00000224165.5	Pituitary	1233	1.03707e-10	0.00113202	1.79369e-08	0.194987	0.803881	0.804792	TRUE	rs141029407	7.749e-06	0.0822	21308	0.00136718	4.472	0.96695	7.96406	2.72838e-05	0.0822	237	0.0279642	4.19503	0.445861	3.62802	11.5921	1.39635e-10	FALSE	FALSE
ADCY3	rs4077678	DNAJC27-AS1	ENSG00000224165.5	Pituitary	1233	1.03707e-10	0.00113202	1.79369e-08	0.194987	0.803881	0.804792	TRUE	rs77207027	1.415e-06	0.102	21307	0.00112613	4.82288	0.972618	9.5127	0.00176303	0.102	237	0.0230327	3.12749	0.49415	2.07594	11.5886	1.39155e-10	FALSE	FALSE
ADCY3	rs4077678	DNAJC27-AS1	ENSG00000224165.5	Pituitary	1233	1.03707e-10	0.00113202	1.79369e-08	0.194987	0.803881	0.804792	TRUE	rs74410950	3.717e-06	0.0852	21313	0.00132306	4.62661	0.967983	8.63935	0.000156028	0.0852	237	0.027068	3.78127	0.453922	2.9426	11.5819	1.38227e-10	FALSE	FALSE
ADCY3	rs4077678	DNAJC27-AS1	ENSG00000224165.5	Pituitary	1233	1.03707e-10	0.00113202	1.79369e-08	0.194987	0.803881	0.804792	TRUE	rs80078501	4.914e-06	0.0801	21119	0.00141235	4.56843	0.965895	8.39021	7.13068e-05	0.0801	237	0.0286318	3.97188	0.440039	3.18105	11.5713	1.36758e-10	FALSE	FALSE
ADCY3	rs4077678	DNAJC27-AS1	ENSG00000224165.5	Pituitary	1233	1.03707e-10	0.00113202	1.79369e-08	0.194987	0.803881	0.804792	TRUE	rs74370213	3.753e-06	0.9139	21312	0.00131058	4.62461	0.968275	8.62894	0.000178755	0.9139	237	0.0268114	3.74729	0.456284	2.89895	11.5279	1.30953e-10	FALSE	FALSE
ADCY3	rs4077678	DNAJC27-AS1	ENSG00000224165.5	Pituitary	1233	1.03707e-10	0.00113202	1.79369e-08	0.194987	0.803881	0.804792	TRUE	rs75698381	1.049e-05	0.0828	21209	0.0013645	4.40682	0.967013	7.6839	1.71272e-05	0.0828	237	0.0277797	4.29939	0.447497	3.83928	11.5232	1.30338e-10	FALSE	FALSE
ADCY3	rs4077678	DNAJC27-AS1	ENSG00000224165.5	Pituitary	1233	1.03707e-10	0.00113202	1.79369e-08	0.194987	0.803881	0.804792	TRUE	rs76629501	4.557e-06	0.813	21270	0.000679656	4.58421	0.983292	8.286	0.000586325	0.813	237	0.0138768	3.43786	0.618526	3.17329	11.4593	1.22272e-10	FALSE	FALSE
ADCY3	rs4077678	DNAJC27-AS1	ENSG00000224165.5	Pituitary	1233	1.03707e-10	0.00113202	1.79369e-08	0.194987	0.803881	0.804792	TRUE	rs56159942	4.624e-06	0.1861	21269	0.000682219	4.58116	0.983231	8.27345	0.000643427	0.1861	237	0.0139285	3.41262	0.617648	3.11584	11.3893	1.14006e-10	FALSE	FALSE
ADCY3	rs4077678	DNAJC27-AS1	ENSG00000224165.5	Pituitary	1233	1.03707e-10	0.00113202	1.79369e-08	0.194987	0.803881	0.804792	TRUE	rs77848049	4.624e-06	0.1861	21269	0.000682219	4.58116	0.983231	8.27345	0.000643427	0.1861	237	0.0139285	3.41262	0.617648	3.11584	11.3893	1.14006e-10	FALSE	FALSE
ADCY3	rs4077678	DNAJC27-AS1	ENSG00000224165.5	Pituitary	1233	1.03707e-10	0.00113202	1.79369e-08	0.194987	0.803881	0.804792	TRUE	rs55784418	1.237e-05	0.9171	21209	0.001363	4.37096	0.967048	7.53153	1.71272e-05	0.9171	237	0.0277492	4.29939	0.447768	3.84154	11.3731	1.12171e-10	FALSE	FALSE
ADCY3	rs4077678	DNAJC27-AS1	ENSG00000224165.5	Pituitary	1233	1.03707e-10	0.00113202	1.79369e-08	0.194987	0.803881	0.804792	TRUE	rs28445639	9.726e-06	0.1856	21271	0.000683573	4.42318	0.983198	7.57476	0.000221696	0.1856	237	0.0139574	3.69292	0.617158	3.72822	11.303	1.04578e-10	FALSE	FALSE
ADCY3	rs4077678	DNAJC27-AS1	ENSG00000224165.5	Pituitary	1233	1.03707e-10	0.00113202	1.79369e-08	0.194987	0.803881	0.804792	TRUE	rs75973443	5.777e-06	0.0844	21311	0.00133456	4.53439	0.967713	8.23188	0.000112231	0.0844	237	0.0273007	3.8625	0.451801	3.06964	11.3015	1.04425e-10	FALSE	FALSE
ADCY3	rs4077678	DNAJC27-AS1	ENSG00000224165.5	Pituitary	1233	1.03707e-10	0.00113202	1.79369e-08	0.194987	0.803881	0.804792	TRUE	rs55985335	6.096e-06	0.915	21312	0.00132594	4.52303	0.967915	8.18103	0.000112231	0.915	237	0.0271257	3.8625	0.453394	3.08006	11.2611	1.00288e-10	FALSE	FALSE
ADCY3	rs4077678	DNAJC27-AS1	ENSG00000224165.5	Pituitary	1233	1.03707e-10	0.00113202	1.79369e-08	0.194987	0.803881	0.804792	TRUE	rs79451155	6.096e-06	0.085	21312	0.00132594	4.52303	0.967915	8.18103	0.000112231	0.085	237	0.0271257	3.8625	0.453394	3.08006	11.2611	1.00288e-10	FALSE	FALSE
ADCY3	rs4077678	DNAJC27-AS1	ENSG00000224165.5	Pituitary	1233	1.03707e-10	0.00113202	1.79369e-08	0.194987	0.803881	0.804792	TRUE	rs80306571	6.096e-06	0.085	21312	0.00132594	4.52303	0.967915	8.18103	0.000112231	0.085	237	0.0271257	3.8625	0.453394	3.08006	11.2611	1.00288e-10	FALSE	FALSE
ADCY3	rs4077678	DNAJC27-AS1	ENSG00000224165.5	Pituitary	1233	1.03707e-10	0.00113202	1.79369e-08	0.194987	0.803881	0.804792	TRUE	rs17800401	6.096e-06	0.0847	21311	0.00133026	4.52303	0.967814	8.18157	0.000112231	0.0847	237	0.0272129	3.8625	0.452599	3.07486	11.2564	9.98214e-11	FALSE	FALSE
ADCY3	rs4077678	DNAJC27-AS1	ENSG00000224165.5	Pituitary	1233	1.03707e-10	0.00113202	1.79369e-08	0.194987	0.803881	0.804792	TRUE	rs56003423	6.096e-06	0.0847	21311	0.00133026	4.52303	0.967814	8.18157	0.000112231	0.0847	237	0.0272129	3.8625	0.452599	3.07486	11.2564	9.98214e-11	FALSE	FALSE
ADCY3	rs4077678	DNAJC27-AS1	ENSG00000224165.5	Pituitary	1233	1.03707e-10	0.00113202	1.79369e-08	0.194987	0.803881	0.804792	TRUE	rs74377248	5.588e-06	0.0864	21313	0.00130639	4.54141	0.968373	8.25917	0.000156028	0.0864	237	0.0267271	3.78127	0.457065	2.96218	11.2214	9.6381e-11	FALSE	FALSE
ADCY3	rs4077678	DNAJC27-AS1	ENSG00000224165.5	Pituitary	1233	1.03707e-10	0.00113202	1.79369e-08	0.194987	0.803881	0.804792	TRUE	rs56157935	6.431e-06	0.9149	21312	0.00132453	4.5117	0.967948	8.13131	0.000112231	0.9149	237	0.0270968	3.8625	0.453658	3.08179	11.2131	9.55882e-11	FALSE	FALSE
ADCY3	rs4077678	DNAJC27-AS1	ENSG00000224165.5	Pituitary	1233	1.03707e-10	0.00113202	1.79369e-08	0.194987	0.803881	0.804792	TRUE	rs76259681	5.644e-06	0.0863	21313	0.00130776	4.5393	0.968341	8.25011	0.000156028	0.0863	237	0.0267551	3.78127	0.456805	2.96056	11.2107	9.53565e-11	FALSE	FALSE
ADCY3	rs4077678	DNAJC27-AS1	ENSG00000224165.5	Pituitary	1233	1.03707e-10	0.00113202	1.79369e-08	0.194987	0.803881	0.804792	TRUE	rs138166226	5.856e-06	0.0844	21311	0.00133456	4.53152	0.967713	8.2193	0.000137845	0.0844	237	0.0273007	3.812	0.451801	2.98209	11.2014	9.44753e-11	FALSE	FALSE
ADCY3	rs4077678	DNAJC27-AS1	ENSG00000224165.5	Pituitary	1233	1.03707e-10	0.00113202	1.79369e-08	0.194987	0.803881	0.804792	TRUE	rs76533282	6.875e-06	0.9165	21312	0.00134755	4.49752	0.967409	8.07237	9.81346e-05	0.9165	237	0.0275678	3.89516	0.44939	3.11077	11.1831	9.27671e-11	FALSE	FALSE
ADCY3	rs4077678	DNAJC27-AS1	ENSG00000224165.5	Pituitary	1233	1.03707e-10	0.00113202	1.79369e-08	0.194987	0.803881	0.804792	TRUE	rs55951414	6.119e-06	0.0864	21313	0.00130639	4.52224	0.968373	8.17504	0.000156028	0.0864	237	0.0267271	3.78127	0.457065	2.96218	11.1372	8.86037e-11	FALSE	FALSE
ADCY3	rs4077678	DNAJC27-AS1	ENSG00000224165.5	Pituitary	1233	1.03707e-10	0.00113202	1.79369e-08	0.194987	0.803881	0.804792	TRUE	rs75367830	7.221e-06	0.085	21312	0.00132594	4.48707	0.967915	8.02421	0.000112231	0.085	237	0.0271257	3.8625	0.453394	3.08006	11.1043	8.57319e-11	FALSE	FALSE
ADCY3	rs4077678	DNAJC27-AS1	ENSG00000224165.5	Pituitary	1233	1.03707e-10	0.00113202	1.79369e-08	0.194987	0.803881	0.804792	TRUE	rs7599796	9.231e-06	0.9102	21310	0.0012618	4.43444	0.96942	7.78778	8.07107e-05	0.9102	237	0.0258112	3.94228	0.46573	3.30566	11.0934	8.48085e-11	FALSE	FALSE
ADCY3	rs4077678	DNAJC27-AS1	ENSG00000224165.5	Pituitary	1233	1.03707e-10	0.00113202	1.79369e-08	0.194987	0.803881	0.804792	TRUE	rs6545812	5.935e-06	0.0882	21210	0.00128849	4.52869	0.968793	8.20095	0.00020101	0.0882	237	0.0262333	3.71774	0.461696	2.88103	11.082	8.38421e-11	FALSE	FALSE
ADCY3	rs4077678	DNAJC27-AS1	ENSG00000224165.5	Pituitary	1233	1.03707e-10	0.00113202	1.79369e-08	0.194987	0.803881	0.804792	TRUE	rs6712986	2.471e-06	0.8957	21301	0.00110444	4.71051	0.973131	8.98796	0.00239449	0.8957	237	0.0225826	3.03637	0.499083	1.955	10.943	7.29595e-11	FALSE	FALSE
ADCY3	rs4077678	DNAJC27-AS1	ENSG00000224165.5	Pituitary	1233	1.03707e-10	0.00113202	1.79369e-08	0.194987	0.803881	0.804792	TRUE	rs6749646	1.511e-05	0.8087	21271	0.00066788	4.32708	0.983577	7.15352	0.000221696	0.8087	237	0.013637	3.69292	0.62263	3.75834	10.9119	7.07255e-11	FALSE	FALSE
ADCY3	rs4077678	DNAJC27-AS1	ENSG00000224165.5	Pituitary	1233	1.03707e-10	0.00113202	1.79369e-08	0.194987	0.803881	0.804792	TRUE	rs77575852	4.684e-06	0.0864	21313	0.00130639	4.57847	0.968373	8.42281	0.000484868	0.0864	237	0.0267271	3.48898	0.457065	2.47654	10.8994	6.98468e-11	FALSE	FALSE
ADCY3	rs4077678	DNAJC27-AS1	ENSG00000224165.5	Pituitary	1233	1.03707e-10	0.00113202	1.79369e-08	0.194987	0.803881	0.804792	TRUE	rs116493845	8.205e-06	0.0852	21313	0.00132306	4.45976	0.967983	7.9056	0.000156028	0.0852	237	0.027068	3.78127	0.453922	2.9426	10.8482	6.6364e-11	FALSE	FALSE
ADCY3	rs4077678	DNAJC27-AS1	ENSG00000224165.5	Pituitary	1233	1.03707e-10	0.00113202	1.79369e-08	0.194987	0.803881	0.804792	TRUE	rs77225428	5.014e-06	0.9136	21313	0.00130639	4.5642	0.968373	8.35967	0.000484868	0.9136	237	0.0267271	3.48898	0.457065	2.47654	10.8362	6.55727e-11	FALSE	FALSE
ADCY3	rs4077678	DNAJC27-AS1	ENSG00000224165.5	Pituitary	1233	1.03707e-10	0.00113202	1.79369e-08	0.194987	0.803881	0.804792	TRUE	rs492393	1.103e-06	0.4396	21262	0.000419593	4.87231	0.989619	9.4626	0.0185338	0.4396	237	0.00856379	2.35478	0.724316	1.36391	10.8265	6.49397e-11	FALSE	FALSE
ADCY3	rs4077678	DNAJC27-AS1	ENSG00000224165.5	Pituitary	1233	1.03707e-10	0.00113202	1.79369e-08	0.194987	0.803881	0.804792	TRUE	rs144916872	2.209e-06	0.1016	21302	0.00113033	4.7333	0.972518	9.09709	0.00434941	0.1016	237	0.0231131	2.85164	0.493279	1.66574	10.7628	6.09335e-11	FALSE	FALSE
ADCY3	rs4077678	DNAJC27-AS1	ENSG00000224165.5	Pituitary	1233	1.03707e-10	0.00113202	1.79369e-08	0.194987	0.803881	0.804792	TRUE	rs112630077	5.513e-06	0.0864	21313	0.00130639	4.54425	0.968373	8.2717	0.000484868	0.0864	237	0.0267271	3.48898	0.457065	2.47654	10.7482	6.00509e-11	FALSE	FALSE
ADCY3	rs4077678	DNAJC27-AS1	ENSG00000224165.5	Pituitary	1233	1.03707e-10	0.00113202	1.79369e-08	0.194987	0.803881	0.804792	TRUE	rs77966139	5.664e-06	0.0864	21313	0.00130639	4.53856	0.968373	8.24665	0.000484868	0.0864	237	0.0267271	3.48898	0.457065	2.47654	10.7232	5.85654e-11	FALSE	FALSE
ADCY3	rs4077678	DNAJC27-AS1	ENSG00000224165.5	Pituitary	1233	1.03707e-10	0.00113202	1.79369e-08	0.194987	0.803881	0.804792	TRUE	rs77994977	5.82e-06	0.0865	21313	0.00130503	4.53283	0.968405	8.22129	0.000484868	0.0865	237	0.0266991	3.48898	0.457325	2.47788	10.6992	5.71754e-11	FALSE	FALSE
ADCY3	rs4077678	DNAJC27-AS1	ENSG00000224165.5	Pituitary	1233	1.03707e-10	0.00113202	1.79369e-08	0.194987	0.803881	0.804792	TRUE	rs112365800	5.899e-06	0.0868	21313	0.00130094	4.52998	0.968501	8.20826	0.000484868	0.0868	237	0.0266156	3.48898	0.458103	2.4819	10.6902	5.66623e-11	FALSE	FALSE
ADCY3	rs4077678	DNAJC27-AS1	ENSG00000224165.5	Pituitary	1233	1.03707e-10	0.00113202	1.79369e-08	0.194987	0.803881	0.804792	TRUE	rs75147138	9.806e-06	0.0788	21118	0.00143369	4.42141	0.965398	7.75429	0.000197557	0.0788	237	0.0290631	3.72212	0.436359	2.73603	10.4903	4.63985e-11	FALSE	FALSE
ADCY3	rs4077678	DNAJC27-AS1	ENSG00000224165.5	Pituitary	1233	1.03707e-10	0.00113202	1.79369e-08	0.194987	0.803881	0.804792	TRUE	rs79482748	1.367e-05	0.9114	21313	0.00127703	4.3491	0.969062	7.42684	0.000156028	0.9114	237	0.0261264	3.78127	0.462712	2.99732	10.4242	4.34286e-11	FALSE	FALSE
ADCY3	rs4077678	DNAJC27-AS1	ENSG00000224165.5	Pituitary	1233	1.03707e-10	0.00113202	1.79369e-08	0.194987	0.803881	0.804792	TRUE	rs6719538	9.339e-06	0.0864	21210	0.00131274	4.43194	0.968224	7.78444	0.000437574	0.0864	237	0.0267271	3.51632	0.457065	2.52031	10.3047	3.85401e-11	FALSE	FALSE
ADCY3	rs4077678	DNAJC27-AS1	ENSG00000224165.5	Pituitary	1233	1.03707e-10	0.00113202	1.79369e-08	0.194987	0.803881	0.804792	TRUE	rs11683212	4.21e-06	0.6466	21267	0.000452252	4.60074	0.98882	8.21825	0.00827864	0.6466	237	0.0092325	2.64049	0.709052	1.85452	10.0728	3.05607e-11	FALSE	FALSE
ADCY3	rs4077678	DNAJC27-AS1	ENSG00000224165.5	Pituitary	1233	1.03707e-10	0.00113202	1.79369e-08	0.194987	0.803881	0.804792	TRUE	rs6545807	5.23e-06	0.3553	21264	0.000451223	4.55534	0.988845	8.0119	0.00827864	0.3553	237	0.00921019	2.64049	0.709551	1.8554	9.86729	2.48845e-11	FALSE	FALSE
ADCY3	rs4077678	DNAJC27-AS1	ENSG00000224165.5	Pituitary	1233	1.03707e-10	0.00113202	1.79369e-08	0.194987	0.803881	0.804792	TRUE	rs6545808	5.23e-06	0.3553	21264	0.000451223	4.55534	0.988845	8.0119	0.00827864	0.3553	237	0.00921019	2.64049	0.709551	1.8554	9.86729	2.48845e-11	FALSE	FALSE
ADCY3	rs4077678	DNAJC27-AS1	ENSG00000224165.5	Pituitary	1233	1.03707e-10	0.00113202	1.79369e-08	0.194987	0.803881	0.804792	TRUE	rs4077679	5.23e-06	0.6446	21264	0.000451166	4.55534	0.988847	8.01185	0.00827864	0.6446	237	0.00920903	2.64049	0.709577	1.85544	9.86729	2.48844e-11	FALSE	FALSE
ADCY3	rs4077678	DNAJC27-AS1	ENSG00000224165.5	Pituitary	1233	1.03707e-10	0.00113202	1.79369e-08	0.194987	0.803881	0.804792	TRUE	rs4077680	5.23e-06	0.6446	21264	0.000451166	4.55534	0.988847	8.01185	0.00827864	0.6446	237	0.00920903	2.64049	0.709577	1.85544	9.86729	2.48844e-11	FALSE	FALSE
ADCY3	rs4077678	DNAJC27-AS1	ENSG00000224165.5	Pituitary	1233	1.03707e-10	0.00113202	1.79369e-08	0.194987	0.803881	0.804792	TRUE	rs10179794	5.357e-06	0.6456	21263	0.000451759	4.5503	0.988832	7.98963	0.00827864	0.6456	237	0.00922071	2.64049	0.709316	1.85498	9.84461	2.43265e-11	FALSE	FALSE
ADCY3	rs4077678	DNAJC27-AS1	ENSG00000224165.5	Pituitary	1233	1.03707e-10	0.00113202	1.79369e-08	0.194987	0.803881	0.804792	TRUE	rs4303677	1.048e-05	0.0804	21118	0.00140761	4.40703	0.966006	7.69004	0.000909308	0.0804	237	0.0285343	3.31718	0.44088	2.13496	9.82499	2.38539e-11	FALSE	FALSE
ADCY3	rs4077678	DNAJC27-AS1	ENSG00000224165.5	Pituitary	1233	1.03707e-10	0.00113202	1.79369e-08	0.194987	0.803881	0.804792	TRUE	rs35033157	5.487e-06	0.6446	21263	0.000451187	4.54525	0.988846	7.96645	0.00827864	0.6446	237	0.00920903	2.64049	0.709577	1.85544	9.82189	2.378e-11	FALSE	FALSE
ADCY3	rs4077678	DNAJC27-AS1	ENSG00000224165.5	Pituitary	1233	1.03707e-10	0.00113202	1.79369e-08	0.194987	0.803881	0.804792	TRUE	rs12713419	6.184e-06	0.3506	21267	0.000453898	4.52	0.98878	7.85556	0.00756644	0.3506	237	0.00926611	2.67083	0.708302	1.91026	9.76581	2.24831e-11	FALSE	FALSE
ADCY3	rs4077678	DNAJC27-AS1	ENSG00000224165.5	Pituitary	1233	1.03707e-10	0.00113202	1.79369e-08	0.194987	0.803881	0.804792	TRUE	rs11688665	5.357e-06	0.3551	21263	0.000451358	4.5503	0.988842	7.98929	0.0100598	0.3551	237	0.00921252	2.57377	0.709499	1.73188	9.72118	2.15017e-11	FALSE	FALSE
ADCY3	rs4077678	DNAJC27-AS1	ENSG00000224165.5	Pituitary	1233	1.03707e-10	0.00113202	1.79369e-08	0.194987	0.803881	0.804792	TRUE	rs10207698	6.184e-06	0.355	21263	0.000451415	4.52	0.988841	7.85346	0.00827864	0.355	237	0.00921369	2.64049	0.709473	1.85526	9.70872	2.12355e-11	FALSE	FALSE
ADCY3	rs4077678	DNAJC27-AS1	ENSG00000224165.5	Pituitary	1233	1.03707e-10	0.00113202	1.79369e-08	0.194987	0.803881	0.804792	TRUE	rs6545795	6.333e-06	0.3549	21263	0.000451472	4.51496	0.988839	7.83098	0.00827864	0.3549	237	0.00921486	2.64049	0.709447	1.85521	9.6862	2.07625e-11	FALSE	FALSE
ADCY3	rs4077678	DNAJC27-AS1	ENSG00000224165.5	Pituitary	1233	1.03707e-10	0.00113202	1.79369e-08	0.194987	0.803881	0.804792	TRUE	rs10175064	6.333e-06	0.645	21263	0.000451415	4.51496	0.988841	7.83094	0.00827864	0.645	237	0.00921369	2.64049	0.709473	1.85526	9.68619	2.07625e-11	FALSE	FALSE
ADCY3	rs4077678	DNAJC27-AS1	ENSG00000224165.5	Pituitary	1233	1.03707e-10	0.00113202	1.79369e-08	0.194987	0.803881	0.804792	TRUE	rs7603153	6.333e-06	0.645	21263	0.000451415	4.51496	0.988841	7.83094	0.00827864	0.645	237	0.00921369	2.64049	0.709473	1.85526	9.68619	2.07625e-11	FALSE	FALSE
ADCY3	rs4077678	DNAJC27-AS1	ENSG00000224165.5	Pituitary	1233	1.03707e-10	0.00113202	1.79369e-08	0.194987	0.803881	0.804792	TRUE	rs7586879	7.131e-06	0.3551	21263	0.000451358	4.48974	0.988842	7.71863	0.00827864	0.3551	237	0.00921252	2.64049	0.709499	1.8553	9.57393	1.85577e-11	FALSE	FALSE
ADCY3	rs4077678	DNAJC27-AS1	ENSG00000224165.5	Pituitary	1233	1.03707e-10	0.00113202	1.79369e-08	0.194987	0.803881	0.804792	TRUE	rs59117299	2.162e-05	0.0859	21210	0.00131966	4.24747	0.968062	7.01041	0.000413565	0.0859	237	0.026868	3.53127	0.455761	2.53746	9.54788	1.80804e-11	FALSE	FALSE
ADCY3	rs4077678	DNAJC27-AS1	ENSG00000224165.5	Pituitary	1233	1.03707e-10	0.00113202	1.79369e-08	0.194987	0.803881	0.804792	TRUE	rs13014100	7.599e-06	0.3345	21272	0.000464126	4.47618	0.98853	7.66918	0.00827864	0.3345	237	0.00947714	2.64049	0.703628	1.84484	9.51402	1.74786e-11	FALSE	FALSE
ADCY3	rs4077678	DNAJC27-AS1	ENSG00000224165.5	Pituitary	1233	1.03707e-10	0.00113202	1.79369e-08	0.194987	0.803881	0.804792	TRUE	rs7576314	3.494e-06	0.2477	21284	0.000554138	4.63941	0.986336	8.46853	0.0369271	0.2477	237	0.0113215	2.08657	0.665257	0.900992	9.36953	1.51269e-11	FALSE	FALSE
ADCY3	rs4077678	DNAJC27-AS1	ENSG00000224165.5	Pituitary	1233	1.03707e-10	0.00113202	1.79369e-08	0.194987	0.803881	0.804792	TRUE	rs75503394	6.556e-06	0.0852	21207	0.00132967	4.50762	0.967828	8.11413	0.00936166	0.0852	237	0.027068	2.59856	0.453922	1.23006	9.34419	1.47485e-11	FALSE	FALSE
ADCY3	rs4077678	DNAJC27-AS1	ENSG00000224165.5	Pituitary	1233	1.03707e-10	0.00113202	1.79369e-08	0.194987	0.803881	0.804792	TRUE	rs10205326	1.861e-05	0.3344	21271	0.000464217	4.28095	0.988528	6.82422	0.00377329	0.3344	237	0.00947855	2.89652	0.703597	2.34351	9.16772	1.23626e-11	FALSE	FALSE
ADCY3	rs4077678	DNAJC27-AS1	ENSG00000224165.5	Pituitary	1233	1.03707e-10	0.00113202	1.79369e-08	0.194987	0.803881	0.804792	TRUE	rs61732745	1.896e-05	0.0864	21211	0.00131268	4.2768	0.968226	7.13036	0.00137363	0.0864	237	0.0267271	3.20014	0.457065	2.03499	9.16535	1.23333e-11	FALSE	FALSE
ADCY3	rs4077678	DNAJC27-AS1	ENSG00000224165.5	Pituitary	1233	1.03707e-10	0.00113202	1.79369e-08	0.194987	0.803881	0.804792	TRUE	rs78989253	2.329e-05	0.9141	21210	0.00131966	4.23076	0.968062	6.94186	0.000918477	0.9141	237	0.026868	3.31438	0.455761	2.19911	9.14097	1.20362e-11	FALSE	FALSE
ADCY3	rs4077678	DNAJC27-AS1	ENSG00000224165.5	Pituitary	1233	1.03707e-10	0.00113202	1.79369e-08	0.194987	0.803881	0.804792	TRUE	rs7608185	1.17e-05	0.3497	21264	0.0004545	4.3831	0.988765	7.25352	0.00827864	0.3497	237	0.0092771	2.64049	0.708057	1.85275	9.10627	1.16257e-11	FALSE	FALSE
ADCY3	rs4077678	DNAJC27-AS1	ENSG00000224165.5	Pituitary	1233	1.03707e-10	0.00113202	1.79369e-08	0.194987	0.803881	0.804792	TRUE	rs13012304	2.252e-05	0.3376	21272	0.000462017	4.23832	0.988581	6.64286	0.00322504	0.3376	237	0.00943407	2.94543	0.704577	2.44663	9.08949	1.14322e-11	FALSE	FALSE
ADCY3	rs4077678	DNAJC27-AS1	ENSG00000224165.5	Pituitary	1233	1.03707e-10	0.00113202	1.79369e-08	0.194987	0.803881	0.804792	TRUE	rs11683429	2.121e-05	0.3311	21273	0.000466487	4.25176	0.988472	6.70302	0.00377329	0.3311	237	0.0095258	2.89652	0.702559	2.3409	9.04392	1.0923e-11	FALSE	FALSE
ADCY3	rs4077678	DNAJC27-AS1	ENSG00000224165.5	Pituitary	1233	1.03707e-10	0.00113202	1.79369e-08	0.194987	0.803881	0.804792	TRUE	rs10164466	2.252e-05	0.6632	21272	0.000462555	4.23832	0.988568	6.64331	0.00377329	0.6632	237	0.00944507	2.89652	0.704334	2.34535	8.98867	1.03359e-11	FALSE	FALSE
ADCY3	rs4077678	DNAJC27-AS1	ENSG00000224165.5	Pituitary	1233	1.03707e-10	0.00113202	1.79369e-08	0.194987	0.803881	0.804792	TRUE	rs1077641	2.354e-05	0.3395	21268	0.000460839	4.22836	0.98861	6.60018	0.00377329	0.3395	237	0.00940825	2.89652	0.705147	2.34739	8.94757	9.91965e-12	FALSE	FALSE
ADCY3	rs4077678	DNAJC27-AS1	ENSG00000224165.5	Pituitary	1233	1.03707e-10	0.00113202	1.79369e-08	0.194987	0.803881	0.804792	TRUE	rs4077677	2.354e-05	0.3376	21272	0.000462017	4.22836	0.988581	6.60118	0.00377329	0.3376	237	0.00943407	2.89652	0.704577	2.34596	8.94714	9.91547e-12	FALSE	FALSE
ADCY3	rs4077678	DNAJC27-AS1	ENSG00000224165.5	Pituitary	1233	1.03707e-10	0.00113202	1.79369e-08	0.194987	0.803881	0.804792	TRUE	rs13030692	3.204e-05	0.3375	21269	0.000462149	4.15846	0.988578	6.31152	0.00241163	0.3375	237	0.00943544	3.03421	0.704546	2.63357	8.94509	9.8951e-12	FALSE	FALSE
ADCY3	rs4077678	DNAJC27-AS1	ENSG00000224165.5	Pituitary	1233	1.03707e-10	0.00113202	1.79369e-08	0.194987	0.803881	0.804792	TRUE	rs10164842	1.97e-05	0.3415	21268	0.000459532	4.26826	0.988642	6.76666	0.00517805	0.3415	237	0.00938156	2.79574	0.705737	2.14644	8.9131	9.58358e-12	FALSE	FALSE
ADCY3	rs4077678	DNAJC27-AS1	ENSG00000224165.5	Pituitary	1233	1.03707e-10	0.00113202	1.79369e-08	0.194987	0.803881	0.804792	TRUE	rs2043761	1.764e-05	0.0761	21119	0.00148015	4.29284	0.964317	7.21892	0.00253385	0.0761	237	0.0300063	3.01927	0.42852	1.67343	8.89235	9.38676e-12	FALSE	FALSE
ADCY3	rs4077678	DNAJC27-AS1	ENSG00000224165.5	Pituitary	1233	1.03707e-10	0.00113202	1.79369e-08	0.194987	0.803881	0.804792	TRUE	rs13382979	2.81e-05	0.3381	21273	0.00046166	4.18834	0.98859	6.43439	0.00377329	0.3381	237	0.00942723	2.89652	0.704728	2.34634	8.78073	8.39535e-12	FALSE	FALSE
ADCY3	rs4077678	DNAJC27-AS1	ENSG00000224165.5	Pituitary	1233	1.03707e-10	0.00113202	1.79369e-08	0.194987	0.803881	0.804792	TRUE	rs67221599	2.81e-05	0.6624	21273	0.000461995	4.18834	0.988582	6.43467	0.00377329	0.6624	237	0.00943407	2.89652	0.704577	2.34596	8.78063	8.39459e-12	FALSE	FALSE
ADCY3	rs4077678	DNAJC27-AS1	ENSG00000224165.5	Pituitary	1233	1.03707e-10	0.00113202	1.79369e-08	0.194987	0.803881	0.804792	TRUE	rs1865687	1.683e-05	0.3557	20640	0.00046463	4.30326	0.988518	6.91925	0.00822848	0.3557	237	0.00920555	2.64255	0.709655	1.85944	8.77869	8.3783e-12	FALSE	FALSE
ADCY3	rs4077678	DNAJC27-AS1	ENSG00000224165.5	Pituitary	1233	1.03707e-10	0.00113202	1.79369e-08	0.194987	0.803881	0.804792	TRUE	rs7560156	2.872e-05	0.6612	21273	0.000461194	4.18339	0.988602	6.41348	0.00377329	0.6612	237	0.00941771	2.89652	0.704938	2.34686	8.76034	8.22594e-12	FALSE	FALSE
ADCY3	rs4077678	DNAJC27-AS1	ENSG00000224165.5	Pituitary	1233	1.03707e-10	0.00113202	1.79369e-08	0.194987	0.803881	0.804792	TRUE	rs9631061	2.895e-05	0.3381	21270	0.000461725	4.18157	0.988589	6.40644	0.00377692	0.3381	237	0.00942723	2.89622	0.704728	2.34572	8.75216	8.15891e-12	FALSE	FALSE
ADCY3	rs4077678	DNAJC27-AS1	ENSG00000224165.5	Pituitary	1233	1.03707e-10	0.00113202	1.79369e-08	0.194987	0.803881	0.804792	TRUE	rs35072958	2.936e-05	0.3388	21273	0.000461194	4.17837	0.988602	6.39277	0.00377329	0.3388	237	0.00941771	2.89652	0.704938	2.34686	8.73963	8.05733e-12	FALSE	FALSE
ADCY3	rs4077678	DNAJC27-AS1	ENSG00000224165.5	Pituitary	1233	1.03707e-10	0.00113202	1.79369e-08	0.194987	0.803881	0.804792	TRUE	rs13404163	3.001e-05	0.6612	21273	0.000461194	4.17339	0.988602	6.37219	0.00377329	0.6612	237	0.00941771	2.89652	0.704938	2.34686	8.71905	7.89324e-12	FALSE	FALSE
ADCY3	rs4077678	DNAJC27-AS1	ENSG00000224165.5	Pituitary	1233	1.03707e-10	0.00113202	1.79369e-08	0.194987	0.803881	0.804792	TRUE	rs13428763	3.001e-05	0.6624	21273	0.000461995	4.17339	0.988582	6.37288	0.00377329	0.6624	237	0.00943407	2.89652	0.704577	2.34596	8.71884	7.89154e-12	FALSE	FALSE
ADCY3	rs4077678	DNAJC27-AS1	ENSG00000224165.5	Pituitary	1233	1.03707e-10	0.00113202	1.79369e-08	0.194987	0.803881	0.804792	TRUE	rs36029941	3.067e-05	0.3388	21273	0.000461194	4.16843	0.988602	6.35175	0.00377329	0.3388	237	0.00941771	2.89652	0.704938	2.34686	8.69862	7.73355e-12	FALSE	FALSE
ADCY3	rs4077678	DNAJC27-AS1	ENSG00000224165.5	Pituitary	1233	1.03707e-10	0.00113202	1.79369e-08	0.194987	0.803881	0.804792	TRUE	rs11688754	3.135e-05	0.3377	21273	0.000461928	4.16343	0.988584	6.33178	0.00377329	0.3377	237	0.0094327	2.89652	0.704607	2.34604	8.67782	7.57437e-12	FALSE	FALSE
ADCY3	rs4077678	DNAJC27-AS1	ENSG00000224165.5	Pituitary	1233	1.03707e-10	0.00113202	1.79369e-08	0.194987	0.803881	0.804792	TRUE	rs13035239	3.135e-05	0.3376	21273	0.000461995	4.16343	0.988582	6.33184	0.00377329	0.3376	237	0.00943407	2.89652	0.704577	2.34596	8.6778	7.57423e-12	FALSE	FALSE
ADCY3	rs4077678	DNAJC27-AS1	ENSG00000224165.5	Pituitary	1233	1.03707e-10	0.00113202	1.79369e-08	0.194987	0.803881	0.804792	TRUE	rs13398155	3.204e-05	0.3388	21273	0.000461194	4.15846	0.988602	6.3107	0.00377329	0.3388	237	0.00941771	2.89652	0.704938	2.34686	8.65757	7.42251e-12	FALSE	FALSE
ADCY3	rs4077678	DNAJC27-AS1	ENSG00000224165.5	Pituitary	1233	1.03707e-10	0.00113202	1.79369e-08	0.194987	0.803881	0.804792	TRUE	rs10195271	3.228e-05	0.3369	21270	0.000462531	4.15675	0.988569	6.30484	0.00376176	0.3369	237	0.00944369	2.89748	0.704365	2.34739	8.65223	7.38301e-12	FALSE	FALSE
ADCY3	rs4077678	DNAJC27-AS1	ENSG00000224165.5	Pituitary	1233	1.03707e-10	0.00113202	1.79369e-08	0.194987	0.803881	0.804792	TRUE	rs17046737	3.275e-05	0.3391	21274	0.000460973	4.15345	0.988607	6.28993	0.00377329	0.3391	237	0.00941365	2.89652	0.705027	2.34709	8.63701	7.27153e-12	FALSE	FALSE
ADCY3	rs4077678	DNAJC27-AS1	ENSG00000224165.5	Pituitary	1233	1.03707e-10	0.00113202	1.79369e-08	0.194987	0.803881	0.804792	TRUE	rs1865688	3.347e-05	0.6628	21270	0.000462329	4.14847	0.988574	6.27067	0.00376176	0.6628	237	0.00943956	2.89748	0.704456	2.34762	8.61829	7.13662e-12	FALSE	FALSE
ADCY3	rs4077678	DNAJC27-AS1	ENSG00000224165.5	Pituitary	1233	1.03707e-10	0.00113202	1.79369e-08	0.194987	0.803881	0.804792	TRUE	rs11683748	3.421e-05	0.3386	21273	0.000461327	4.14346	0.988598	6.24927	0.00377329	0.3386	237	0.00942043	2.89652	0.704878	2.34671	8.59599	6.97924e-12	FALSE	FALSE
ADCY3	rs4077678	DNAJC27-AS1	ENSG00000224165.5	Pituitary	1233	1.03707e-10	0.00113202	1.79369e-08	0.194987	0.803881	0.804792	TRUE	rs11675013	3.573e-05	0.3372	21270	0.000462329	4.13349	0.988574	6.20932	0.00376176	0.3372	237	0.00943956	2.89748	0.704456	2.34762	8.55694	6.71197e-12	FALSE	FALSE
ADCY3	rs4077678	DNAJC27-AS1	ENSG00000224165.5	Pituitary	1233	1.03707e-10	0.00113202	1.79369e-08	0.194987	0.803881	0.804792	TRUE	rs10207642	1.014e-05	0.2221	21296	0.000597335	4.41417	0.985286	7.4896	0.0277853	0.2221	237	0.0122109	2.2003	0.648211	1.04674	8.53634	6.5751e-12	FALSE	FALSE
ADCY3	rs4077678	DNAJC27-AS1	ENSG00000224165.5	Pituitary	1233	1.03707e-10	0.00113202	1.79369e-08	0.194987	0.803881	0.804792	TRUE	rs9631062	3.756e-05	0.3367	21270	0.000462666	4.122	0.988566	6.16273	0.00377692	0.3367	237	0.00944645	2.89622	0.704304	2.34466	8.50739	6.38751e-12	FALSE	FALSE
ADCY3	rs4077678	DNAJC27-AS1	ENSG00000224165.5	Pituitary	1233	1.03707e-10	0.00113202	1.79369e-08	0.194987	0.803881	0.804792	TRUE	rs13387053	3.897e-05	0.3376	21270	0.00046206	4.1135	0.98858	6.12763	0.00376176	0.3376	237	0.00943407	2.89748	0.704577	2.34792	8.47555	6.1873e-12	FALSE	FALSE
ADCY3	rs4077678	DNAJC27-AS1	ENSG00000224165.5	Pituitary	1233	1.03707e-10	0.00113202	1.79369e-08	0.194987	0.803881	0.804792	TRUE	rs13412941	3.897e-05	0.3376	21270	0.00046206	4.1135	0.98858	6.12763	0.00376176	0.3376	237	0.00943407	2.89748	0.704577	2.34792	8.47555	6.1873e-12	FALSE	FALSE
ADCY3	rs4077678	DNAJC27-AS1	ENSG00000224165.5	Pituitary	1233	1.03707e-10	0.00113202	1.79369e-08	0.194987	0.803881	0.804792	TRUE	rs13428789	6.505e-05	0.3443	21267	0.000457762	3.9937	0.988685	5.64376	0.00295892	0.3443	237	0.009345	2.97197	0.706547	2.50732	8.15107	4.47285e-12	FALSE	FALSE
ADCY3	rs4077678	DNAJC27-AS1	ENSG00000224165.5	Pituitary	1233	1.03707e-10	0.00113202	1.79369e-08	0.194987	0.803881	0.804792	TRUE	rs12986610	4.532e-05	0.3399	21269	0.000460554	4.07854	0.988617	5.98473	0.00529261	0.3399	237	0.00940288	2.78866	0.705266	2.13146	8.11619	4.31951e-12	FALSE	FALSE
ADCY3	rs4077678	DNAJC27-AS1	ENSG00000224165.5	Pituitary	1233	1.03707e-10	0.00113202	1.79369e-08	0.194987	0.803881	0.804792	TRUE	rs6736711	3.421e-05	0.3558	20640	0.000464571	4.14346	0.988519	6.25206	0.00827864	0.3558	237	0.00920439	2.64049	0.709681	1.85563	8.10768	4.28291e-12	FALSE	FALSE
ADCY3	rs4077678	DNAJC27-AS1	ENSG00000224165.5	Pituitary	1233	1.03707e-10	0.00113202	1.79369e-08	0.194987	0.803881	0.804792	TRUE	rs10196998	6.393e-05	0.3383	21269	0.000461613	3.99781	0.988591	5.6634	0.00343595	0.3383	237	0.0094245	2.92578	0.704788	2.40653	8.06993	4.12422e-12	FALSE	FALSE
ADCY3	rs4077678	DNAJC27-AS1	ENSG00000224165.5	Pituitary	1233	1.03707e-10	0.00113202	1.79369e-08	0.194987	0.803881	0.804792	TRUE	rs2384056	6.785e-05	0.3403	21269	0.000460292	3.9837	0.988624	5.60656	0.00343595	0.3403	237	0.00939752	2.92578	0.705384	2.40807	8.01463	3.90235e-12	FALSE	FALSE
ADCY3	rs4077678	DNAJC27-AS1	ENSG00000224165.5	Pituitary	1233	1.03707e-10	0.00113202	1.79369e-08	0.194987	0.803881	0.804792	TRUE	rs11685125	6.929e-05	0.6594	21269	0.000460095	3.97871	0.988628	5.58674	0.00343595	0.6594	237	0.00939351	2.92578	0.705473	2.4083	7.99504	3.82666e-12	FALSE	FALSE
ADCY3	rs4077678	DNAJC27-AS1	ENSG00000224165.5	Pituitary	1233	1.03707e-10	0.00113202	1.79369e-08	0.194987	0.803881	0.804792	TRUE	rs112215462	0.0003081	0.194	21276	0.000660635	3.60839	0.983752	4.34457	0.000291517	0.194	237	0.0134923	3.62272	0.625134	3.61158	7.95614	3.68067e-12	FALSE	FALSE
ADCY3	rs4077678	DNAJC27-AS1	ENSG00000224165.5	Pituitary	1233	1.03707e-10	0.00113202	1.79369e-08	0.194987	0.803881	0.804792	TRUE	rs10184813	6.644e-05	0.6596	21269	0.000460226	3.98869	0.988625	5.62615	0.00405866	0.6596	237	0.00939618	2.87357	0.705414	2.30134	7.92749	3.57672e-12	FALSE	FALSE
ADCY3	rs4077678	DNAJC27-AS1	ENSG00000224165.5	Pituitary	1233	1.03707e-10	0.00113202	1.79369e-08	0.194987	0.803881	0.804792	TRUE	rs7593130	1.851e-05	0.7522	20660	0.000570721	4.28215	0.985933	6.90746	0.0372023	0.7522	237	0.0113185	2.08354	0.665317	0.896827	7.80429	3.16211e-12	FALSE	FALSE
ADCY3	rs4077678	DNAJC27-AS1	ENSG00000224165.5	Pituitary	1233	1.03707e-10	0.00113202	1.79369e-08	0.194987	0.803881	0.804792	TRUE	rs13393590	0.0005259	0.7977	21276	0.000640123	3.46721	0.984249	3.84066	0.000175173	0.7977	237	0.0130733	3.75237	0.632496	3.95234	7.793	3.12662e-12	FALSE	FALSE
ADCY3	rs4077678	DNAJC27-AS1	ENSG00000224165.5	Pituitary	1233	1.03707e-10	0.00113202	1.79369e-08	0.194987	0.803881	0.804792	TRUE	rs10171663	6.929e-05	0.6558	21268	0.000457804	3.97871	0.988684	5.58472	0.00473787	0.6558	237	0.00934629	2.82434	0.706519	2.20493	7.78965	3.11617e-12	FALSE	FALSE
ADCY3	rs4077678	DNAJC27-AS1	ENSG00000224165.5	Pituitary	1233	1.03707e-10	0.00113202	1.79369e-08	0.194987	0.803881	0.804792	TRUE	rs1968482	7.534e-05	0.6599	21270	0.000460401	3.95876	0.988621	5.50873	0.00435059	0.6599	237	0.0094002	2.85156	0.705325	2.25669	7.76542	3.04157e-12	FALSE	FALSE
ADCY3	rs4077678	DNAJC27-AS1	ENSG00000224165.5	Pituitary	1233	1.03707e-10	0.00113202	1.79369e-08	0.194987	0.803881	0.804792	TRUE	rs73920612	0.000352	0.8054	21277	0.000659058	3.57368	0.983791	4.221	0.000329011	0.8054	237	0.0134607	3.59132	0.625683	3.54357	7.76457	3.03898e-12	FALSE	FALSE
ADCY3	rs4077678	DNAJC27-AS1	ENSG00000224165.5	Pituitary	1233	1.03707e-10	0.00113202	1.79369e-08	0.194987	0.803881	0.804792	TRUE	rs6545758	9.718e-05	0.6667	21274	0.000464915	3.89753	0.988511	5.27492	0.00547908	0.6667	237	0.00949415	2.77743	0.703254	2.10505	7.37997	2.06871e-12	FALSE	FALSE
ADCY3	rs4077678	DNAJC27-AS1	ENSG00000224165.5	Pituitary	1233	1.03707e-10	0.00113202	1.79369e-08	0.194987	0.803881	0.804792	TRUE	rs73920610	0.0005786	0.1949	21277	0.000658289	3.44145	0.983809	3.76426	0.000331411	0.1949	237	0.013445	3.58942	0.625957	3.54071	7.30497	1.91923e-12	FALSE	FALSE
ADCY3	rs4077678	DNAJC27-AS1	ENSG00000224165.5	Pituitary	1233	1.03707e-10	0.00113202	1.79369e-08	0.194987	0.803881	0.804792	TRUE	rs55893453	0.0005875	0.8053	21277	0.000658801	3.43732	0.983797	3.75059	0.000331411	0.8053	237	0.0134554	3.58942	0.625775	3.53978	7.29037	1.8914e-12	FALSE	FALSE
ADCY3	rs4077678	DNAJC27-AS1	ENSG00000224165.5	Pituitary	1233	1.03707e-10	0.00113202	1.79369e-08	0.194987	0.803881	0.804792	TRUE	rs61117682	0.000101	0.3421	21266	0.000459187	3.88818	0.988651	5.23387	0.0060346	0.3421	237	0.00937365	2.7459	0.705912	2.04933	7.2832	1.87791e-12	FALSE	FALSE
ADCY3	rs4077678	DNAJC27-AS1	ENSG00000224165.5	Pituitary	1233	1.03707e-10	0.00113202	1.79369e-08	0.194987	0.803881	0.804792	TRUE	rs7565468	0.0001538	0.3394	20650	0.000474699	3.78485	0.988272	4.85567	0.00377329	0.3394	237	0.0094096	2.89652	0.705117	2.34731	7.20299	1.73314e-12	FALSE	FALSE
ADCY3	rs4077678	DNAJC27-AS1	ENSG00000224165.5	Pituitary	1233	1.03707e-10	0.00113202	1.79369e-08	0.194987	0.803881	0.804792	TRUE	rs1550115	6.224e-05	0.7526	21264	0.000555111	4.00415	0.986312	5.76127	0.0191277	0.7526	237	0.0113307	2.34303	0.665076	1.27864	7.03991	1.47235e-12	FALSE	FALSE
ADCY3	rs4077678	DNAJC27-AS1	ENSG00000224165.5	Pituitary	1233	1.03707e-10	0.00113202	1.79369e-08	0.194987	0.803881	0.804792	TRUE	rs12470059	0.00051	0.162	21288	0.000760492	3.47545	0.981342	3.93594	0.000540924	0.162	237	0.0155404	3.45963	0.591476	3.09209	7.02803	1.45497e-12	FALSE	FALSE
ADCY3	rs4077678	DNAJC27-AS1	ENSG00000224165.5	Pituitary	1233	1.03707e-10	0.00113202	1.79369e-08	0.194987	0.803881	0.804792	TRUE	rs4665720	6.343e-05	0.248	21264	0.00055421	3.99967	0.986334	5.74296	0.0275467	0.248	237	0.0113123	2.20368	0.665438	1.06829	6.81125	1.1714e-12	FALSE	FALSE
ADCY3	rs4077678	DNAJC27-AS1	ENSG00000224165.5	Pituitary	1233	1.03707e-10	0.00113202	1.79369e-08	0.194987	0.803881	0.804792	TRUE	rs11125803	5.449e-05	0.7476	21263	0.000547779	4.03548	0.986491	5.88038	0.0352286	0.7476	237	0.0111805	2.10572	0.668041	0.929696	6.81007	1.17003e-12	FALSE	FALSE
ADCY3	rs4077678	DNAJC27-AS1	ENSG00000224165.5	Pituitary	1233	1.03707e-10	0.00113202	1.79369e-08	0.194987	0.803881	0.804792	TRUE	rs4665719	6.713e-05	0.7525	21264	0.00055496	3.98624	0.986316	5.69056	0.0275467	0.7525	237	0.0113277	2.20368	0.665136	1.06801	6.75856	1.11128e-12	FALSE	FALSE
ADCY3	rs4077678	DNAJC27-AS1	ENSG00000224165.5	Pituitary	1233	1.03707e-10	0.00113202	1.79369e-08	0.194987	0.803881	0.804792	TRUE	rs2891409	6.971e-05	0.7526	21264	0.000555111	3.97727	0.986312	5.65547	0.0275467	0.7526	237	0.0113307	2.20368	0.665076	1.06795	6.72342	1.0729e-12	FALSE	FALSE
ADCY3	rs4077678	DNAJC27-AS1	ENSG00000224165.5	Pituitary	1233	1.03707e-10	0.00113202	1.79369e-08	0.194987	0.803881	0.804792	TRUE	rs36071142	0.0001843	0.3352	21273	0.000463623	3.73962	0.988542	4.67771	0.00651819	0.3352	237	0.00946731	2.72051	0.703844	1.9962	6.67391	1.02108e-12	FALSE	FALSE
ADCY3	rs4077678	DNAJC27-AS1	ENSG00000224165.5	Pituitary	1233	1.03707e-10	0.00113202	1.79369e-08	0.194987	0.803881	0.804792	TRUE	rs7597157	0.0002503	0.3409	20646	0.000473777	3.66195	0.988294	4.40263	0.00435059	0.3409	237	0.00938952	2.85156	0.705561	2.25725	6.65987	1.00685e-12	FALSE	FALSE
ADCY3	rs4077678	DNAJC27-AS1	ENSG00000224165.5	Pituitary	1233	1.03707e-10	0.00113202	1.79369e-08	0.194987	0.803881	0.804792	TRUE	rs11684619	0.0001843	0.3351	21273	0.000463691	3.73962	0.988541	4.67777	0.00769492	0.3351	237	0.00946871	2.66517	0.703813	1.89126	6.56903	9.19416e-13	FALSE	FALSE
ADCY3	rs4077678	DNAJC27-AS1	ENSG00000224165.5	Pituitary	1233	1.03707e-10	0.00113202	1.79369e-08	0.194987	0.803881	0.804792	TRUE	rs6713448	3.531e-05	0.8456	21290	0.00079068	4.1362	0.980616	6.41662	0.176704	0.8456	237	0.0161588	1.35097	0.582015	0.0949713	6.51159	8.68092e-13	FALSE	FALSE
ADCY3	rs4077678	DNAJC27-AS1	ENSG00000224165.5	Pituitary	1233	1.03707e-10	0.00113202	1.79369e-08	0.194987	0.803881	0.804792	TRUE	rs2082881	9.753e-05	0.7516	21264	0.000553612	3.89666	0.986349	5.34137	0.0243686	0.7516	237	0.0113001	2.25127	0.665678	1.13907	6.48044	8.41464e-13	FALSE	FALSE
ADCY3	rs4077678	DNAJC27-AS1	ENSG00000224165.5	Pituitary	1233	1.03707e-10	0.00113202	1.79369e-08	0.194987	0.803881	0.804792	TRUE	rs916486	0.0001772	0.3352	21273	0.000463623	3.74948	0.988542	4.71422	0.00942659	0.3352	237	0.00946731	2.59618	0.703844	1.76358	6.4778	8.39251e-13	FALSE	FALSE
ADCY3	rs4077678	DNAJC27-AS1	ENSG00000224165.5	Pituitary	1233	1.03707e-10	0.00113202	1.79369e-08	0.194987	0.803881	0.804792	TRUE	rs13390269	8.919e-05	0.0828	21240	0.00136251	3.91826	0.967059	5.717	0.0304607	0.0828	237	0.0277797	2.16405	0.447497	0.751189	6.46819	8.31219e-13	FALSE	FALSE
ADCY3	rs4077678	DNAJC27-AS1	ENSG00000224165.5	Pituitary	1233	1.03707e-10	0.00113202	1.79369e-08	0.194987	0.803881	0.804792	TRUE	rs916484	0.0001703	0.6648	21273	0.000463623	3.75943	0.988542	4.75115	0.010541	0.6648	237	0.00946731	2.55756	0.703844	1.69352	6.44467	8.11903e-13	FALSE	FALSE
ADCY3	rs4077678	DNAJC27-AS1	ENSG00000224165.5	Pituitary	1233	1.03707e-10	0.00113202	1.79369e-08	0.194987	0.803881	0.804792	TRUE	rs1806822	7.351e-05	0.0776	21158	0.00145122	3.96463	0.96499	5.90794	0.0563494	0.0776	237	0.0294741	1.90832	0.432908	0.504643	6.41258	7.8626e-13	FALSE	FALSE
ADCY3	rs4077678	DNAJC27-AS1	ENSG00000224165.5	Pituitary	1233	1.03707e-10	0.00113202	1.79369e-08	0.194987	0.803881	0.804792	TRUE	rs79990615	8.423e-05	0.083	21240	0.00135952	3.93203	0.967129	5.76876	0.0464985	0.083	237	0.0277188	1.99084	0.448039	0.59075	6.35951	7.45619e-13	FALSE	FALSE
ADCY3	rs4077678	DNAJC27-AS1	ENSG00000224165.5	Pituitary	1233	1.03707e-10	0.00113202	1.79369e-08	0.194987	0.803881	0.804792	TRUE	rs10188181	0.000103	0.751	21264	0.000552719	3.88341	0.98637	5.28992	0.0275467	0.751	237	0.0112819	2.20368	0.666037	1.06885	6.35877	7.4507e-13	FALSE	FALSE
ADCY3	rs4077678	DNAJC27-AS1	ENSG00000224165.5	Pituitary	1233	1.03707e-10	0.00113202	1.79369e-08	0.194987	0.803881	0.804792	TRUE	rs10178420	0.0001194	0.7419	21261	0.000539848	3.84735	0.986684	5.14314	0.0226341	0.7419	237	0.0110176	2.27955	0.671288	1.18784	6.33098	7.2465e-13	FALSE	FALSE
ADCY3	rs4077678	DNAJC27-AS1	ENSG00000224165.5	Pituitary	1233	1.03707e-10	0.00113202	1.79369e-08	0.194987	0.803881	0.804792	TRUE	rs74528305	0.0001013	0.9173	21240	0.00136401	3.88746	0.967024	5.601	0.0323035	0.9173	237	0.0278102	2.14063	0.447225	0.728261	6.32926	7.23404e-13	FALSE	FALSE
ADCY3	rs4077678	DNAJC27-AS1	ENSG00000224165.5	Pituitary	1233	1.03707e-10	0.00113202	1.79369e-08	0.194987	0.803881	0.804792	TRUE	rs192026888	6.906e-05	0.078	21161	0.0014442	3.9795	0.965153	5.96389	0.0851925	0.078	237	0.0293357	1.72132	0.434064	0.358417	6.32231	7.18394e-13	FALSE	FALSE
ADCY3	rs4077678	DNAJC27-AS1	ENSG00000224165.5	Pituitary	1233	1.03707e-10	0.00113202	1.79369e-08	0.194987	0.803881	0.804792	TRUE	rs72792190	4.914e-05	0.8461	21290	0.00079278	4.05968	0.980566	6.11	0.148814	0.8461	237	0.0162017	1.44373	0.581369	0.17051	6.28051	6.8898e-13	FALSE	FALSE
ADCY3	rs4077678	DNAJC27-AS1	ENSG00000224165.5	Pituitary	1233	1.03707e-10	0.00113202	1.79369e-08	0.194987	0.803881	0.804792	TRUE	rs115583825	0.0001015	0.08	21239	0.00140597	3.88698	0.966044	5.60644	0.0383414	0.08	237	0.0286645	2.07119	0.439758	0.653547	6.25999	6.74986e-13	FALSE	FALSE
ADCY3	rs4077678	DNAJC27-AS1	ENSG00000224165.5	Pituitary	1233	1.03707e-10	0.00113202	1.79369e-08	0.194987	0.803881	0.804792	TRUE	rs10187348	0.0001843	0.3352	21273	0.000463623	3.73962	0.988542	4.67771	0.0138054	0.3352	237	0.00946731	2.46229	0.703844	1.52522	6.20293	6.37553e-13	FALSE	FALSE
ADCY3	rs4077678	DNAJC27-AS1	ENSG00000224165.5	Pituitary	1233	1.03707e-10	0.00113202	1.79369e-08	0.194987	0.803881	0.804792	TRUE	rs138162331	4.833e-05	0.8502	21292	0.000810474	4.06356	0.980141	6.13276	0.197697	0.8502	237	0.0165649	1.28814	0.575965	0.0488817	6.18164	6.24121e-13	FALSE	FALSE
ADCY3	rs4077678	DNAJC27-AS1	ENSG00000224165.5	Pituitary	1233	1.03707e-10	0.00113202	1.79369e-08	0.194987	0.803881	0.804792	TRUE	rs55822100	5.029e-05	0.1517	21291	0.000802154	4.05428	0.98034	6.0924	0.197697	0.1517	237	0.0163941	1.28814	0.578494	0.0479886	6.14039	5.98904e-13	FALSE	FALSE
ADCY3	rs4077678	DNAJC27-AS1	ENSG00000224165.5	Pituitary	1233	1.03707e-10	0.00113202	1.79369e-08	0.194987	0.803881	0.804792	TRUE	rs10182036	0.0001061	0.0838	21239	0.00134778	3.8762	0.967404	5.55581	0.0572745	0.0838	237	0.0274781	1.90121	0.450197	0.514543	6.07035	5.58392e-13	FALSE	FALSE
ADCY3	rs4077678	DNAJC27-AS1	ENSG00000224165.5	Pituitary	1233	1.03707e-10	0.00113202	1.79369e-08	0.194987	0.803881	0.804792	TRUE	rs74639823	0.0001178	0.9204	21158	0.00141783	3.85066	0.965768	5.47271	0.0624867	0.9204	237	0.028796	1.86283	0.438631	0.472363	5.94507	4.9264e-13	FALSE	FALSE
ADCY3	rs4077678	DNAJC27-AS1	ENSG00000224165.5	Pituitary	1233	1.03707e-10	0.00113202	1.79369e-08	0.194987	0.803881	0.804792	TRUE	rs76078428	0.0001305	0.0797	21239	0.0014108	3.82551	0.965931	5.3783	0.0520401	0.0797	237	0.028763	1.9428	0.438913	0.539395	5.91769	4.79334e-13	FALSE	FALSE
ADCY3	rs4077678	DNAJC27-AS1	ENSG00000224165.5	Pituitary	1233	1.03707e-10	0.00113202	1.79369e-08	0.194987	0.803881	0.804792	TRUE	rs2083389	6.381e-05	0.7299	21278	0.000523926	3.99826	0.987071	5.71555	0.133966	0.7299	237	0.0107012	1.49864	0.677686	0.194905	5.91045	4.75878e-13	FALSE	FALSE
ADCY3	rs4077678	DNAJC27-AS1	ENSG00000224165.5	Pituitary	1233	1.03707e-10	0.00113202	1.79369e-08	0.194987	0.803881	0.804792	TRUE	rs2076885	7.802e-05	0.2564	21279	0.000541726	3.9504	0.986638	5.54091	0.10344	0.2564	237	0.0110653	1.6284	0.670335	0.333921	5.87483	4.59225e-13	FALSE	FALSE
ADCY3	rs4077678	DNAJC27-AS1	ENSG00000224165.5	Pituitary	1233	1.03707e-10	0.00113202	1.79369e-08	0.194987	0.803881	0.804792	TRUE	rs138095446	0.000146	0.9201	21239	0.00140758	3.79778	0.966007	5.27561	0.0520401	0.9201	237	0.0286972	1.9428	0.439477	0.539956	5.81557	4.328e-13	FALSE	FALSE
ADCY3	rs4077678	DNAJC27-AS1	ENSG00000224165.5	Pituitary	1233	1.03707e-10	0.00113202	1.79369e-08	0.194987	0.803881	0.804792	TRUE	rs113094165	7.145e-05	0.8465	21290	0.00079447	3.9714	0.980525	5.76314	0.197697	0.8465	237	0.0162363	1.28814	0.580851	0.0471405	5.81028	4.30516e-13	FALSE	FALSE
ADCY3	rs4077678	DNAJC27-AS1	ENSG00000224165.5	Pituitary	1233	1.03707e-10	0.00113202	1.79369e-08	0.194987	0.803881	0.804792	TRUE	rs113939247	7.145e-05	0.1535	21290	0.00079447	3.9714	0.980525	5.76314	0.197697	0.1535	237	0.0162363	1.28814	0.580851	0.0471405	5.81028	4.30516e-13	FALSE	FALSE
ADCY3	rs4077678	DNAJC27-AS1	ENSG00000224165.5	Pituitary	1233	1.03707e-10	0.00113202	1.79369e-08	0.194987	0.803881	0.804792	TRUE	rs1485381755	0.0001812	0.6764	21256	0.000472384	3.74388	0.988328	4.70123	0.0275467	0.6764	237	0.0096385	2.20368	0.700095	1.09776	5.79899	4.25684e-13	FALSE	FALSE
ADCY3	rs4077678	DNAJC27-AS1	ENSG00000224165.5	Pituitary	1233	1.03707e-10	0.00113202	1.79369e-08	0.194987	0.803881	0.804792	TRUE	rs299009	0.0001812	0.6764	21256	0.000472384	3.74388	0.988328	4.70123	0.0275467	0.6764	237	0.0096385	2.20368	0.700095	1.09776	5.79899	4.25684e-13	FALSE	FALSE
ADCY3	rs4077678	DNAJC27-AS1	ENSG00000224165.5	Pituitary	1233	1.03707e-10	0.00113202	1.79369e-08	0.194987	0.803881	0.804792	TRUE	rs112721584	7.257e-05	0.8465	21290	0.00079447	3.9677	0.980525	5.74871	0.197697	0.8465	237	0.0162363	1.28814	0.580851	0.0471405	5.79585	4.2435e-13	FALSE	FALSE
ADCY3	rs4077678	DNAJC27-AS1	ENSG00000224165.5	Pituitary	1233	1.03707e-10	0.00113202	1.79369e-08	0.194987	0.803881	0.804792	TRUE	rs145484204	0.000146	0.9202	21239	0.00140919	3.79778	0.965969	5.27589	0.0563494	0.9202	237	0.0287301	1.90832	0.439195	0.510517	5.78641	4.20363e-13	FALSE	FALSE
ADCY3	rs4077678	DNAJC27-AS1	ENSG00000224165.5	Pituitary	1233	1.03707e-10	0.00113202	1.79369e-08	0.194987	0.803881	0.804792	TRUE	rs112527265	7.371e-05	0.8465	21290	0.00079447	3.96398	0.980525	5.73425	0.197697	0.8465	237	0.0162363	1.28814	0.580851	0.0471405	5.7814	4.1826e-13	FALSE	FALSE
ADCY3	rs4077678	DNAJC27-AS1	ENSG00000224165.5	Pituitary	1233	1.03707e-10	0.00113202	1.79369e-08	0.194987	0.803881	0.804792	TRUE	rs74624011	0.000132	0.0797	21239	0.0014108	3.8227	0.965931	5.36789	0.0781257	0.0797	237	0.028763	1.76167	0.438913	0.392137	5.76003	4.09418e-13	FALSE	FALSE
ADCY3	rs4077678	DNAJC27-AS1	ENSG00000224165.5	Pituitary	1233	1.03707e-10	0.00113202	1.79369e-08	0.194987	0.803881	0.804792	TRUE	rs1814391	0.000135	0.0798	21239	0.00140919	3.81715	0.965969	5.34716	0.0781257	0.0798	237	0.0287301	1.76167	0.439195	0.392323	5.73948	4.01093e-13	FALSE	FALSE
ADCY3	rs4077678	DNAJC27-AS1	ENSG00000224165.5	Pituitary	1233	1.03707e-10	0.00113202	1.79369e-08	0.194987	0.803881	0.804792	TRUE	rs55914216	7.859e-05	0.1537	21289	0.000793661	3.94866	0.980544	5.67447	0.197697	0.1537	237	0.016219	1.28814	0.58111	0.0470462	5.72152	3.9395e-13	FALSE	FALSE
ADCY3	rs4077678	DNAJC27-AS1	ENSG00000224165.5	Pituitary	1233	1.03707e-10	0.00113202	1.79369e-08	0.194987	0.803881	0.804792	TRUE	rs72797944	7.981e-05	0.8464	21289	0.000794084	3.94497	0.980534	5.66037	0.197697	0.8464	237	0.0162276	1.28814	0.580981	0.0470933	5.70747	3.88453e-13	FALSE	FALSE
ADCY3	rs4077678	DNAJC27-AS1	ENSG00000224165.5	Pituitary	1233	1.03707e-10	0.00113202	1.79369e-08	0.194987	0.803881	0.804792	TRUE	rs72792199	8.161e-05	0.1509	21290	0.000805684	3.93962	0.980256	5.64465	0.214313	0.1509	237	0.0164654	1.24179	0.577435	0.0145108	5.65916	3.70134e-13	FALSE	FALSE
ADCY3	rs4077678	DNAJC27-AS1	ENSG00000224165.5	Pituitary	1233	1.03707e-10	0.00113202	1.79369e-08	0.194987	0.803881	0.804792	TRUE	rs56336001	0.0001428	0.0797	21158	0.00141621	3.80327	0.965806	5.29727	0.0851925	0.0797	237	0.028763	1.72132	0.438913	0.361299	5.65857	3.69915e-13	FALSE	FALSE
ADCY3	rs4077678	DNAJC27-AS1	ENSG00000224165.5	Pituitary	1233	1.03707e-10	0.00113202	1.79369e-08	0.194987	0.803881	0.804792	TRUE	rs17799872	0.0001764	0.0799	20251	0.00147625	3.75062	0.964407	5.11541	0.0520401	0.0799	237	0.0286972	1.9428	0.439477	0.539956	5.65537	3.68734e-13	FALSE	FALSE
ADCY3	rs4077678	DNAJC27-AS1	ENSG00000224165.5	Pituitary	1233	1.03707e-10	0.00113202	1.79369e-08	0.194987	0.803881	0.804792	TRUE	rs76087690	0.000183	0.0819	21240	0.00137613	3.7414	0.966741	5.06453	0.0592657	0.0819	237	0.0280574	1.88622	0.445039	0.497254	5.56179	3.35792e-13	FALSE	FALSE
ADCY3	rs4077678	DNAJC27-AS1	ENSG00000224165.5	Pituitary	1233	1.03707e-10	0.00113202	1.79369e-08	0.194987	0.803881	0.804792	TRUE	rs13416733	8.038e-05	0.151	21290	0.000805245	3.94326	0.980266	5.65853	0.285513	0.151	237	0.0164565	1.06802	0.577568	-0.101459	5.55707	3.34214e-13	FALSE	FALSE
ADCY3	rs4077678	DNAJC27-AS1	ENSG00000224165.5	Pituitary	1233	1.03707e-10	0.00113202	1.79369e-08	0.194987	0.803881	0.804792	TRUE	rs62140608	0.001032	0.7357	21274	0.000531302	3.28165	0.986892	3.14679	0.00312191	0.7357	237	0.0108499	2.95547	0.674666	2.38509	5.53188	3.259e-13	FALSE	FALSE
ADCY3	rs4077678	DNAJC27-AS1	ENSG00000224165.5	Pituitary	1233	1.03707e-10	0.00113202	1.79369e-08	0.194987	0.803881	0.804792	TRUE	rs13428821	0.000148	0.9157	21240	0.00134046	3.7944	0.967575	5.25091	0.111442	0.9157	237	0.0273301	1.59175	0.451535	0.2717	5.52261	3.22891e-13	FALSE	FALSE
ADCY3	rs4077678	DNAJC27-AS1	ENSG00000224165.5	Pituitary	1233	1.03707e-10	0.00113202	1.79369e-08	0.194987	0.803881	0.804792	TRUE	rs1344840	0.000921	0.2639	21007	0.000538578	3.31361	0.986714	3.25653	0.00408113	0.2639	237	0.0108604	2.87182	0.674453	2.2201	5.47663	3.08382e-13	FALSE	FALSE
ADCY3	rs4077678	DNAJC27-AS1	ENSG00000224165.5	Pituitary	1233	1.03707e-10	0.00113202	1.79369e-08	0.194987	0.803881	0.804792	TRUE	rs141642011	7.153e-05	0.0172	13891	0.00935969	3.97114	0.810378	5.55844	0.918379	0.0172	237	0.124804	0.102476	0.152745	-0.0820751	5.47637	3.08301e-13	FALSE	FALSE
ADCY3	rs4077678	DNAJC27-AS1	ENSG00000224165.5	Pituitary	1233	1.03707e-10	0.00113202	1.79369e-08	0.194987	0.803881	0.804792	TRUE	rs11689042	0.0009197	0.2601	21277	0.000536741	3.314	0.986759	3.25638	0.00434637	0.2601	237	0.0109625	2.85186	0.672395	2.17636	5.43274	2.9514e-13	FALSE	FALSE
ADCY3	rs4077678	DNAJC27-AS1	ENSG00000224165.5	Pituitary	1233	1.03707e-10	0.00113202	1.79369e-08	0.194987	0.803881	0.804792	TRUE	rs79988608	0.0001771	0.0817	21240	0.0013792	3.74962	0.966669	5.09489	0.0959941	0.0817	237	0.02812	1.66459	0.444489	0.321876	5.41677	2.90463e-13	FALSE	FALSE
ADCY3	rs4077678	DNAJC27-AS1	ENSG00000224165.5	Pituitary	1233	1.03707e-10	0.00113202	1.79369e-08	0.194987	0.803881	0.804792	TRUE	rs77760734	0.0001873	0.9183	21240	0.0013792	3.73556	0.966669	5.044	0.0883494	0.9183	237	0.02812	1.70417	0.444489	0.351507	5.39551	2.84353e-13	FALSE	FALSE
ADCY3	rs4077678	DNAJC27-AS1	ENSG00000224165.5	Pituitary	1233	1.03707e-10	0.00113202	1.79369e-08	0.194987	0.803881	0.804792	TRUE	rs9309308	0.0001451	0.7632	20033	0.000607047	3.79931	0.985051	5.00794	0.0937696	0.7632	237	0.0116735	1.67584	0.658405	0.38748	5.39542	2.84326e-13	FALSE	FALSE
ADCY3	rs4077678	DNAJC27-AS1	ENSG00000224165.5	Pituitary	1233	1.03707e-10	0.00113202	1.79369e-08	0.194987	0.803881	0.804792	TRUE	rs56200610	9.418e-05	0.2929	21277	0.000498744	3.90512	0.987685	5.3326	0.175186	0.2929	237	0.0101864	1.35573	0.688359	0.0496487	5.38225	2.80607e-13	FALSE	FALSE
ADCY3	rs4077678	DNAJC27-AS1	ENSG00000224165.5	Pituitary	1233	1.03707e-10	0.00113202	1.79369e-08	0.194987	0.803881	0.804792	TRUE	rs6545730	0.0006074	0.1734	21284	0.000720428	3.42829	0.982308	3.75529	0.00903918	0.1734	237	0.014719	2.61057	0.604531	1.59612	5.35141	2.72086e-13	FALSE	FALSE
ADCY3	rs4077678	DNAJC27-AS1	ENSG00000224165.5	Pituitary	1233	1.03707e-10	0.00113202	1.79369e-08	0.194987	0.803881	0.804792	TRUE	rs7574758	0.0006164	0.8265	21285	0.000720067	3.42429	0.982317	3.74165	0.00903918	0.8265	237	0.0147123	2.61057	0.604639	1.59635	5.338	2.68462e-13	FALSE	FALSE
ADCY3	rs4077678	DNAJC27-AS1	ENSG00000224165.5	Pituitary	1233	1.03707e-10	0.00113202	1.79369e-08	0.194987	0.803881	0.804792	TRUE	rs72807641	0.0007387	0.8818	21316	0.000989226	3.3748	0.975866	3.69513	0.00582263	0.8818	237	0.0202411	2.75761	0.526425	1.62785	5.32297	2.64458e-13	FALSE	FALSE
ADCY3	rs4077678	DNAJC27-AS1	ENSG00000224165.5	Pituitary	1233	1.03707e-10	0.00113202	1.79369e-08	0.194987	0.803881	0.804792	TRUE	rs41281519	0.000183	0.9181	21240	0.00137613	3.7414	0.966741	5.06453	0.116289	0.9181	237	0.0280574	1.57054	0.445039	0.254438	5.31897	2.63401e-13	FALSE	FALSE
ADCY3	rs4077678	DNAJC27-AS1	ENSG00000224165.5	Pituitary	1233	1.03707e-10	0.00113202	1.79369e-08	0.194987	0.803881	0.804792	TRUE	rs56239133	0.0001176	0.2233	21291	0.000595183	3.85108	0.985339	5.19541	0.172294	0.2233	237	0.0121641	1.36487	0.649087	0.0809738	5.27638	2.52418e-13	FALSE	FALSE
ADCY3	rs4077678	DNAJC27-AS1	ENSG00000224165.5	Pituitary	1233	1.03707e-10	0.00113202	1.79369e-08	0.194987	0.803881	0.804792	TRUE	rs6760328	0.000938	0.676	20651	0.00048591	3.30849	0.987998	3.19603	0.00564602	0.676	237	0.0096323	2.76766	0.70023	2.07949	5.27552	2.52201e-13	FALSE	FALSE
ADCY3	rs4077678	DNAJC27-AS1	ENSG00000224165.5	Pituitary	1233	1.03707e-10	0.00113202	1.79369e-08	0.194987	0.803881	0.804792	TRUE	rs1550116	0.000128	0.8461	20934	0.000806262	3.83028	0.980242	5.22848	0.197697	0.8461	237	0.0162017	1.28814	0.581369	0.0469518	5.27543	2.52178e-13	FALSE	FALSE
ADCY3	rs4077678	DNAJC27-AS1	ENSG00000224165.5	Pituitary	1233	1.03707e-10	0.00113202	1.79369e-08	0.194987	0.803881	0.804792	TRUE	rs80209203	0.001658	0.059	20866	0.00189718	3.14551	0.954718	3.17566	0.000404373	0.059	237	0.0379997	3.53721	0.371903	2.09407	5.26973	2.50746e-13	FALSE	FALSE
ADCY3	rs4077678	DNAJC27-AS1	ENSG00000224165.5	Pituitary	1233	1.03707e-10	0.00113202	1.79369e-08	0.194987	0.803881	0.804792	TRUE	rs13401689	0.0001449	0.2214	21291	0.000598826	3.79965	0.98525	5.00394	0.120587	0.2214	237	0.0122385	1.55231	0.647696	0.25874	5.26268	2.48983e-13	FALSE	FALSE
ADCY3	rs4077678	DNAJC27-AS1	ENSG00000224165.5	Pituitary	1233	1.03707e-10	0.00113202	1.79369e-08	0.194987	0.803881	0.804792	TRUE	rs117841598	0.0001299	0.1532	21291	0.000795707	3.82665	0.980495	5.21026	0.197697	0.1532	237	0.0162623	1.28814	0.580461	0.047282	5.25754	2.47708e-13	FALSE	FALSE
ADCY3	rs4077678	DNAJC27-AS1	ENSG00000224165.5	Pituitary	1233	1.03707e-10	0.00113202	1.79369e-08	0.194987	0.803881	0.804792	TRUE	rs17737058	0.0001644	0.7629	21289	0.000570735	3.76824	0.985932	4.86801	0.0937696	0.7629	237	0.0116633	1.67584	0.658601	0.387469	5.25548	2.47198e-13	FALSE	FALSE
ADCY3	rs4077678	DNAJC27-AS1	ENSG00000224165.5	Pituitary	1233	1.03707e-10	0.00113202	1.79369e-08	0.194987	0.803881	0.804792	TRUE	rs7558841	0.001152	0.8711	21315	0.000918295	3.25051	0.977558	3.26593	0.00354309	0.8711	237	0.0187889	2.91621	0.544941	1.92351	5.18943	2.31398e-13	FALSE	FALSE
ADCY3	rs4077678	DNAJC27-AS1	ENSG00000224165.5	Pituitary	1233	1.03707e-10	0.00113202	1.79369e-08	0.194987	0.803881	0.804792	TRUE	rs113195763	0.0001898	0.0851	21314	0.0013244	3.73222	0.967951	5.02127	0.151059	0.0851	237	0.0270968	1.4358	0.453658	0.165358	5.18663	2.30751e-13	FALSE	FALSE
ADCY3	rs4077678	DNAJC27-AS1	ENSG00000224165.5	Pituitary	1233	1.03707e-10	0.00113202	1.79369e-08	0.194987	0.803881	0.804792	TRUE	rs55803937	0.0001474	0.7762	21291	0.000594236	3.79541	0.985362	4.98508	0.14214	0.7762	237	0.0121447	1.46787	0.649449	0.175539	5.16062	2.24826e-13	FALSE	FALSE
ADCY3	rs4077678	DNAJC27-AS1	ENSG00000224165.5	Pituitary	1233	1.03707e-10	0.00113202	1.79369e-08	0.194987	0.803881	0.804792	TRUE	rs2278486	0.00624	0.7664	21285	0.000576749	2.7349	0.985786	1.5599	0.000419045	0.7664	237	0.011784	3.52779	0.656283	3.54985	5.10975	2.13675e-13	FALSE	FALSE
ADCY3	rs4077678	DNAJC27-AS1	ENSG00000224165.5	Pituitary	1233	1.03707e-10	0.00113202	1.79369e-08	0.194987	0.803881	0.804792	TRUE	rs62144583	0.0001691	0.7759	21290	0.000593698	3.7612	0.985375	4.85736	0.127154	0.7759	237	0.0121332	1.52542	0.649666	0.231423	5.08879	2.09243e-13	FALSE	FALSE
ADCY3	rs4077678	DNAJC27-AS1	ENSG00000224165.5	Pituitary	1233	1.03707e-10	0.00113202	1.79369e-08	0.194987	0.803881	0.804792	TRUE	rs6545870	0.0009888	0.1324	21314	0.000897669	3.29369	0.978051	3.39564	0.00606737	0.1324	237	0.018366	2.74412	0.55058	1.67309	5.06873	2.05087e-13	FALSE	FALSE
ADCY3	rs4077678	DNAJC27-AS1	ENSG00000224165.5	Pituitary	1233	1.03707e-10	0.00113202	1.79369e-08	0.194987	0.803881	0.804792	TRUE	rs2119117	0.0001474	0.2237	21291	0.000594425	3.79541	0.985357	4.9852	0.172294	0.2237	237	0.0121486	1.36487	0.649377	0.0808304	5.06603	2.04535e-13	FALSE	FALSE
ADCY3	rs4077678	DNAJC27-AS1	ENSG00000224165.5	Pituitary	1233	1.03707e-10	0.00113202	1.79369e-08	0.194987	0.803881	0.804792	TRUE	rs2278483	0.0004383	0.2367	21024	0.000578602	3.51588	0.985741	3.96738	0.0270535	0.2367	237	0.0116769	2.21075	0.658339	1.07181	5.0392	1.99119e-13	FALSE	FALSE
ADCY3	rs4077678	DNAJC27-AS1	ENSG00000224165.5	Pituitary	1233	1.03707e-10	0.00113202	1.79369e-08	0.194987	0.803881	0.804792	TRUE	rs56186499	0.0001362	0.7063	21277	0.000497949	3.81497	0.987704	4.98826	0.175186	0.7063	237	0.0101702	1.35573	0.688702	0.0494138	5.03768	1.98817e-13	FALSE	FALSE
ADCY3	rs4077678	DNAJC27-AS1	ENSG00000224165.5	Pituitary	1233	1.03707e-10	0.00113202	1.79369e-08	0.194987	0.803881	0.804792	TRUE	rs62142355	0.0001552	0.2213	21291	0.000599019	3.7826	0.985245	4.94037	0.172294	0.2213	237	0.0122425	1.36487	0.647622	0.0816923	5.02206	1.95736e-13	FALSE	FALSE
ADCY3	rs4077678	DNAJC27-AS1	ENSG00000224165.5	Pituitary	1233	1.03707e-10	0.00113202	1.79369e-08	0.194987	0.803881	0.804792	TRUE	rs55797001	0.0001552	0.7784	21291	0.000598439	3.7826	0.98526	4.93999	0.172294	0.7784	237	0.0122306	1.36487	0.647843	0.0815843	5.02157	1.95641e-13	FALSE	FALSE
ADCY3	rs4077678	DNAJC27-AS1	ENSG00000224165.5	Pituitary	1233	1.03707e-10	0.00113202	1.79369e-08	0.194987	0.803881	0.804792	TRUE	rs148734301	0.0002986	0.0856	21313	0.00131745	3.61651	0.968114	4.60826	0.0781257	0.0856	237	0.0269533	1.76167	0.454975	0.402538	5.0108	1.93545e-13	FALSE	FALSE
ADCY3	rs4077678	DNAJC27-AS1	ENSG00000224165.5	Pituitary	1233	1.03707e-10	0.00113202	1.79369e-08	0.194987	0.803881	0.804792	TRUE	rs11693308	0.0001732	0.2374	21288	0.000570264	3.7552	0.985944	4.81933	0.137996	0.2374	237	0.0116532	1.4833	0.658797	0.187092	5.00642	1.92699e-13	FALSE	FALSE
ADCY3	rs4077678	DNAJC27-AS1	ENSG00000224165.5	Pituitary	1233	1.03707e-10	0.00113202	1.79369e-08	0.194987	0.803881	0.804792	TRUE	rs78961514	0.0001715	0.8489	21293	0.000804694	3.75767	0.980279	4.95778	0.197697	0.8489	237	0.0164475	1.28814	0.5777	0.0482709	5.00605	1.92628e-13	FALSE	FALSE
ADCY3	rs4077678	DNAJC27-AS1	ENSG00000224165.5	Pituitary	1233	1.03707e-10	0.00113202	1.79369e-08	0.194987	0.803881	0.804792	TRUE	rs6545698	0.0001415	0.7055	21276	0.000497183	3.80553	0.987723	4.95212	0.175186	0.7055	237	0.0101541	1.35573	0.689042	0.0491798	5.0013	1.91715e-13	FALSE	FALSE
ADCY3	rs4077678	DNAJC27-AS1	ENSG00000224165.5	Pituitary	1233	1.03707e-10	0.00113202	1.79369e-08	0.194987	0.803881	0.804792	TRUE	rs55820598	0.0003279	0.9113	21312	0.00127579	3.5922	0.969091	4.51417	0.0660568	0.9113	237	0.0260998	1.83804	0.462965	0.471191	4.98536	1.88682e-13	FALSE	FALSE
ADCY3	rs4077678	DNAJC27-AS1	ENSG00000224165.5	Pituitary	1233	1.03707e-10	0.00113202	1.79369e-08	0.194987	0.803881	0.804792	TRUE	rs67898819	0.0006911	0.1194	21316	0.000980618	3.39309	0.976071	3.75243	0.0141661	0.1194	237	0.020065	2.45302	0.528604	1.21436	4.9668	1.85212e-13	FALSE	FALSE
ADCY3	rs4077678	DNAJC27-AS1	ENSG00000224165.5	Pituitary	1233	1.03707e-10	0.00113202	1.79369e-08	0.194987	0.803881	0.804792	TRUE	rs6710503	0.0001335	0.2769	21280	0.000515817	3.81991	0.987269	5.02113	0.219816	0.2769	237	0.0105366	1.22702	0.681063	-0.0586861	4.96244	1.84407e-13	FALSE	FALSE
ADCY3	rs4077678	DNAJC27-AS1	ENSG00000224165.5	Pituitary	1233	1.03707e-10	0.00113202	1.79369e-08	0.194987	0.803881	0.804792	TRUE	rs3769669	0.0001646	0.2382	21289	0.000568919	3.76794	0.985976	4.86563	0.166145	0.2382	237	0.0116262	1.3847	0.659317	0.0936816	4.95931	1.83831e-13	FALSE	FALSE
ADCY3	rs4077678	DNAJC27-AS1	ENSG00000224165.5	Pituitary	1233	1.03707e-10	0.00113202	1.79369e-08	0.194987	0.803881	0.804792	TRUE	rs11892043	0.0001498	0.7074	21278	0.000499021	3.7914	0.987678	4.90061	0.175186	0.7074	237	0.0101925	1.35573	0.68823	0.0497369	4.95034	1.8219e-13	FALSE	FALSE
ADCY3	rs4077678	DNAJC27-AS1	ENSG00000224165.5	Pituitary	1233	1.03707e-10	0.00113202	1.79369e-08	0.194987	0.803881	0.804792	TRUE	rs6761875	0.0001584	0.7066	20289	0.00052251	3.77752	0.987106	4.86733	0.175186	0.7066	237	0.0101763	1.35573	0.688573	0.0495018	4.91683	1.76186e-13	FALSE	FALSE
ADCY3	rs4077678	DNAJC27-AS1	ENSG00000224165.5	Pituitary	1233	1.03707e-10	0.00113202	1.79369e-08	0.194987	0.803881	0.804792	TRUE	rs1199184515	0.0007344	0.1193	21316	0.000981329	3.3764	0.976054	3.69758	0.0141661	0.1193	237	0.0200795	2.45302	0.528423	1.21401	4.91159	1.75264e-13	FALSE	FALSE
ADCY3	rs4077678	DNAJC27-AS1	ENSG00000224165.5	Pituitary	1233	1.03707e-10	0.00113202	1.79369e-08	0.194987	0.803881	0.804792	TRUE	rs34279159	0.0007344	0.1193	21316	0.000981329	3.3764	0.976054	3.69758	0.0141661	0.1193	237	0.0200795	2.45302	0.528423	1.21401	4.91159	1.75264e-13	FALSE	FALSE
ADCY3	rs4077678	DNAJC27-AS1	ENSG00000224165.5	Pituitary	1233	1.03707e-10	0.00113202	1.79369e-08	0.194987	0.803881	0.804792	TRUE	rs4665753	0.001582	0.8718	21316	0.000922525	3.15921	0.977457	2.98163	0.00354309	0.8718	237	0.0188763	2.91621	0.54379	1.91987	4.9015	1.73506e-13	FALSE	FALSE
ADCY3	rs4077678	DNAJC27-AS1	ENSG00000224165.5	Pituitary	1233	1.03707e-10	0.00113202	1.79369e-08	0.194987	0.803881	0.804792	TRUE	rs79682290	0.0002655	0.2689	21281	0.000525326	3.64683	0.987037	4.39064	0.0750282	0.2689	237	0.0107313	1.78029	0.677072	0.507806	4.89844	1.72976e-13	FALSE	FALSE
ADCY3	rs4077678	DNAJC27-AS1	ENSG00000224165.5	Pituitary	1233	1.03707e-10	0.00113202	1.79369e-08	0.194987	0.803881	0.804792	TRUE	rs17046666	0.0002668	0.0851	20251	0.00139392	3.64557	0.966325	4.72581	0.151059	0.0851	237	0.0270968	1.4358	0.453658	0.165358	4.89117	1.71722e-13	FALSE	FALSE
ADCY3	rs4077678	DNAJC27-AS1	ENSG00000224165.5	Pituitary	1233	1.03707e-10	0.00113202	1.79369e-08	0.194987	0.803881	0.804792	TRUE	rs3820933	0.0001811	0.2216	21291	0.000598439	3.74402	0.98526	4.79695	0.172294	0.2216	237	0.0122306	1.36487	0.647843	0.0815843	4.87853	1.69565e-13	FALSE	FALSE
ADCY3	rs4077678	DNAJC27-AS1	ENSG00000224165.5	Pituitary	1233	1.03707e-10	0.00113202	1.79369e-08	0.194987	0.803881	0.804792	TRUE	rs6545890	0.001659	0.8718	21316	0.000922525	3.14533	0.977457	2.93888	0.00354309	0.8718	237	0.0188763	2.91621	0.54379	1.91987	4.85875	1.66244e-13	FALSE	FALSE
ADCY3	rs4077678	DNAJC27-AS1	ENSG00000224165.5	Pituitary	1233	1.03707e-10	0.00113202	1.79369e-08	0.194987	0.803881	0.804792	TRUE	rs893592	0.001659	0.8718	21316	0.000922525	3.14533	0.977457	2.93888	0.00354309	0.8718	237	0.0188763	2.91621	0.54379	1.91987	4.85875	1.66244e-13	FALSE	FALSE
ADCY3	rs4077678	DNAJC27-AS1	ENSG00000224165.5	Pituitary	1233	1.03707e-10	0.00113202	1.79369e-08	0.194987	0.803881	0.804792	TRUE	rs893593	0.001659	0.8718	21316	0.000922525	3.14533	0.977457	2.93888	0.00354309	0.8718	237	0.0188763	2.91621	0.54379	1.91987	4.85875	1.66244e-13	FALSE	FALSE
ADCY3	rs4077678	DNAJC27-AS1	ENSG00000224165.5	Pituitary	1233	1.03707e-10	0.00113202	1.79369e-08	0.194987	0.803881	0.804792	TRUE	rs13416069	0.0002703	0.2214	21290	0.000598854	3.64222	0.985249	4.4268	0.0873039	0.2214	237	0.0122385	1.70979	0.647696	0.425106	4.8519	1.65109e-13	FALSE	FALSE
ADCY3	rs4077678	DNAJC27-AS1	ENSG00000224165.5	Pituitary	1233	1.03707e-10	0.00113202	1.79369e-08	0.194987	0.803881	0.804792	TRUE	rs1470038	0.001679	0.8719	21316	0.000923139	3.14182	0.977442	2.92835	0.00354309	0.8719	237	0.0188889	2.91621	0.543624	1.91935	4.8477	1.64418e-13	FALSE	FALSE
ADCY3	rs4077678	DNAJC27-AS1	ENSG00000224165.5	Pituitary	1233	1.03707e-10	0.00113202	1.79369e-08	0.194987	0.803881	0.804792	TRUE	rs2384083	0.001679	0.8719	21316	0.000923139	3.14182	0.977442	2.92835	0.00354309	0.8719	237	0.0188889	2.91621	0.543624	1.91935	4.8477	1.64418e-13	FALSE	FALSE
ADCY3	rs4077678	DNAJC27-AS1	ENSG00000224165.5	Pituitary	1233	1.03707e-10	0.00113202	1.79369e-08	0.194987	0.803881	0.804792	TRUE	rs893771	0.0001873	0.2254	21290	0.000591264	3.73556	0.985434	4.76104	0.172294	0.2254	237	0.0120834	1.36487	0.650601	0.0802222	4.84126	1.63362e-13	FALSE	FALSE
ADCY3	rs4077678	DNAJC27-AS1	ENSG00000224165.5	Pituitary	1233	1.03707e-10	0.00113202	1.79369e-08	0.194987	0.803881	0.804792	TRUE	rs4665283	0.001699	0.1281	21316	0.000923139	3.13835	0.977442	2.91771	0.00354309	0.1281	237	0.0188889	2.91621	0.543624	1.91935	4.83706	1.62677e-13	FALSE	FALSE
ADCY3	rs4077678	DNAJC27-AS1	ENSG00000224165.5	Pituitary	1233	1.03707e-10	0.00113202	1.79369e-08	0.194987	0.803881	0.804792	TRUE	rs13010695	0.001413	0.7269	21278	0.000520309	3.19198	0.987159	2.85139	0.00612203	0.7269	237	0.0106274	2.74117	0.679197	1.98329	4.83468	1.62291e-13	FALSE	FALSE
ADCY3	rs4077678	DNAJC27-AS1	ENSG00000224165.5	Pituitary	1233	1.03707e-10	0.00113202	1.79369e-08	0.194987	0.803881	0.804792	TRUE	rs873215	0.00176	0.8717	21316	0.000921911	3.128	0.977471	2.88549	0.00354309	0.8717	237	0.0188637	2.91621	0.543955	1.92039	4.80589	1.57684e-13	FALSE	FALSE
ADCY3	rs4077678	DNAJC27-AS1	ENSG00000224165.5	Pituitary	1233	1.03707e-10	0.00113202	1.79369e-08	0.194987	0.803881	0.804792	TRUE	rs4508555	0.0001967	0.2224	21290	0.000596928	3.72322	0.985296	4.71943	0.172294	0.2224	237	0.0121992	1.36487	0.64843	0.0812968	4.80073	1.56873e-13	FALSE	FALSE
ADCY3	rs4077678	DNAJC27-AS1	ENSG00000224165.5	Pituitary	1233	1.03707e-10	0.00113202	1.79369e-08	0.194987	0.803881	0.804792	TRUE	rs35998476	0.0009181	0.8815	21316	0.000987057	3.31449	0.975918	3.4975	0.0118455	0.8815	237	0.0201967	2.51671	0.526972	1.29458	4.79208	1.55523e-13	FALSE	FALSE
ADCY3	rs4077678	DNAJC27-AS1	ENSG00000224165.5	Pituitary	1233	1.03707e-10	0.00113202	1.79369e-08	0.194987	0.803881	0.804792	TRUE	rs28744588	0.0001662	0.2219	21291	0.00059786	3.76552	0.985274	4.87613	0.250491	0.2219	237	0.0122188	1.14916	0.648064	-0.094248	4.78188	1.53943e-13	FALSE	FALSE
ADCY3	rs4077678	DNAJC27-AS1	ENSG00000224165.5	Pituitary	1233	1.03707e-10	0.00113202	1.79369e-08	0.194987	0.803881	0.804792	TRUE	rs57324979	0.0002658	0.2215	21290	0.00059866	3.64654	0.985254	4.44217	0.103593	0.2215	237	0.0122346	1.62768	0.647769	0.336346	4.77852	1.53427e-13	FALSE	FALSE
ADCY3	rs4077678	DNAJC27-AS1	ENSG00000224165.5	Pituitary	1233	1.03707e-10	0.00113202	1.79369e-08	0.194987	0.803881	0.804792	TRUE	rs62144584	0.0001678	0.706	21278	0.000497629	3.76313	0.987712	4.794	0.206004	0.706	237	0.0101641	1.26463	0.688829	-0.0328883	4.76111	1.50779e-13	FALSE	FALSE
ADCY3	rs4077678	DNAJC27-AS1	ENSG00000224165.5	Pituitary	1233	1.03707e-10	0.00113202	1.79369e-08	0.194987	0.803881	0.804792	TRUE	rs893770	0.0002109	0.223	21289	0.00059581	3.70559	0.985323	4.65418	0.172294	0.223	237	0.0121758	1.36487	0.648868	0.0810814	4.73526	1.46932e-13	FALSE	FALSE
ADCY3	rs4077678	DNAJC27-AS1	ENSG00000224165.5	Pituitary	1233	1.03707e-10	0.00113202	1.79369e-08	0.194987	0.803881	0.804792	TRUE	rs2196792	0.002702	0.2416	21283	0.000563586	2.99975	0.986106	2.29859	0.00269848	0.2416	237	0.011514	3.00015	0.661492	2.43541	4.734	1.46746e-13	FALSE	FALSE
ADCY3	rs4077678	DNAJC27-AS1	ENSG00000224165.5	Pituitary	1233	1.03707e-10	0.00113202	1.79369e-08	0.194987	0.803881	0.804792	TRUE	rs2384081	0.001524	0.1256	21321	0.000938602	3.17007	0.977073	3.02177	0.00606737	0.1256	237	0.0192098	2.74412	0.539442	1.64339	4.66516	1.36984e-13	FALSE	FALSE
ADCY3	rs4077678	DNAJC27-AS1	ENSG00000224165.5	Pituitary	1233	1.03707e-10	0.00113202	1.79369e-08	0.194987	0.803881	0.804792	TRUE	rs11889662	0.0002259	0.7599	21287	0.000565882	3.68814	0.98605	4.57016	0.166145	0.7599	237	0.0115631	1.3847	0.660539	0.0930561	4.66322	1.36719e-13	FALSE	FALSE
ADCY3	rs4077678	DNAJC27-AS1	ENSG00000224165.5	Pituitary	1233	1.03707e-10	0.00113202	1.79369e-08	0.194987	0.803881	0.804792	TRUE	rs4665281	0.001545	0.1307	21314	0.000907566	3.1661	0.977814	2.99673	0.00606737	0.1307	237	0.0185685	2.74412	0.547865	1.66588	4.66261	1.36635e-13	FALSE	FALSE
ADCY3	rs4077678	DNAJC27-AS1	ENSG00000224165.5	Pituitary	1233	1.03707e-10	0.00113202	1.79369e-08	0.194987	0.803881	0.804792	TRUE	rs35228361	0.002078	0.872	21316	0.000923754	3.07885	0.977427	2.73717	0.00354309	0.872	237	0.0189015	2.91621	0.543459	1.91883	4.656	1.35735e-13	FALSE	FALSE
ADCY3	rs4077678	DNAJC27-AS1	ENSG00000224165.5	Pituitary	1233	1.03707e-10	0.00113202	1.79369e-08	0.194987	0.803881	0.804792	TRUE	rs6545885	0.002002	0.1279	21315	0.000924414	3.08994	0.977412	2.77086	0.00396263	0.1279	237	0.0189141	2.88112	0.543294	1.86305	4.6339	1.32769e-13	FALSE	FALSE
ADCY3	rs4077678	DNAJC27-AS1	ENSG00000224165.5	Pituitary	1233	1.03707e-10	0.00113202	1.79369e-08	0.194987	0.803881	0.804792	TRUE	rs111552196	0.00203	0.1281	21316	0.000923139	3.08581	0.977442	2.75787	0.00396263	0.1281	237	0.0188889	2.88112	0.543624	1.86406	4.62192	1.31188e-13	FALSE	FALSE
ADCY3	rs4077678	DNAJC27-AS1	ENSG00000224165.5	Pituitary	1233	1.03707e-10	0.00113202	1.79369e-08	0.194987	0.803881	0.804792	TRUE	rs6545891	0.002257	0.1284	20328	0.000966077	3.05415	0.976418	2.6803	0.00354309	0.1284	237	0.0188512	2.91621	0.544119	1.92091	4.60121	1.28499e-13	FALSE	FALSE
ADCY3	rs4077678	DNAJC27-AS1	ENSG00000224165.5	Pituitary	1233	1.03707e-10	0.00113202	1.79369e-08	0.194987	0.803881	0.804792	TRUE	rs80122249	0.0004761	0.9179	21158	0.0013784	3.49385	0.966688	4.19927	0.0781257	0.9179	237	0.0279952	1.76167	0.445587	0.39651	4.59578	1.27803e-13	FALSE	FALSE
ADCY3	rs4077678	DNAJC27-AS1	ENSG00000224165.5	Pituitary	1233	1.03707e-10	0.00113202	1.79369e-08	0.194987	0.803881	0.804792	TRUE	rs7586161	0.002097	0.872	21315	0.000923798	3.07614	0.977426	2.72903	0.00396263	0.872	237	0.0189015	2.88112	0.543459	1.86355	4.59258	1.27394e-13	FALSE	FALSE
ADCY3	rs4077678	DNAJC27-AS1	ENSG00000224165.5	Pituitary	1233	1.03707e-10	0.00113202	1.79369e-08	0.194987	0.803881	0.804792	TRUE	rs4665279	0.001301	0.8702	21315	0.000912871	3.21576	0.977687	3.15388	0.00976537	0.8702	237	0.0186779	2.58403	0.54641	1.42896	4.58285	1.2616e-13	FALSE	FALSE
ADCY3	rs4077678	DNAJC27-AS1	ENSG00000224165.5	Pituitary	1233	1.03707e-10	0.00113202	1.79369e-08	0.194987	0.803881	0.804792	TRUE	rs4384733	0.001539	0.129	21316	0.000917646	3.16723	0.977573	3.00443	0.00715223	0.129	237	0.0187765	2.68967	0.545105	1.57789	4.58232	1.26094e-13	FALSE	FALSE
ADCY3	rs4077678	DNAJC27-AS1	ENSG00000224165.5	Pituitary	1233	1.03707e-10	0.00113202	1.79369e-08	0.194987	0.803881	0.804792	TRUE	rs4665757	0.002146	0.8721	21316	0.00092437	3.06925	0.977413	2.70856	0.00396263	0.8721	237	0.0189141	2.88112	0.543294	1.86305	4.57161	1.2475e-13	FALSE	FALSE
ADCY3	rs4077678	DNAJC27-AS1	ENSG00000224165.5	Pituitary	1233	1.03707e-10	0.00113202	1.79369e-08	0.194987	0.803881	0.804792	TRUE	rs6545869	0.001713	0.1297	21315	0.00091347	3.13595	0.977673	2.90632	0.00606737	0.1297	237	0.0186901	2.74412	0.546247	1.66157	4.56789	1.24287e-13	FALSE	FALSE
ADCY3	rs4077678	DNAJC27-AS1	ENSG00000224165.5	Pituitary	1233	1.03707e-10	0.00113202	1.79369e-08	0.194987	0.803881	0.804792	TRUE	rs62140560	0.0002529	0.2213	21290	0.000599048	3.65931	0.985245	4.48839	0.174422	0.2213	237	0.0122425	1.35813	0.647622	0.0757508	4.56414	1.23822e-13	FALSE	FALSE
ADCY3	rs4077678	DNAJC27-AS1	ENSG00000224165.5	Pituitary	1233	1.03707e-10	0.00113202	1.79369e-08	0.194987	0.803881	0.804792	TRUE	rs2891416	0.002171	0.1279	21316	0.00092437	3.06578	0.977413	2.69818	0.00396263	0.1279	237	0.0189141	2.88112	0.543294	1.86305	4.56123	1.23462e-13	FALSE	FALSE
ADCY3	rs4077678	DNAJC27-AS1	ENSG00000224165.5	Pituitary	1233	1.03707e-10	0.00113202	1.79369e-08	0.194987	0.803881	0.804792	TRUE	rs6724696	0.001333	0.129	21316	0.000917646	3.20878	0.977573	3.13392	0.00976537	0.129	237	0.0187765	2.58403	0.545105	1.42604	4.55997	1.23307e-13	FALSE	FALSE
ADCY3	rs4077678	DNAJC27-AS1	ENSG00000224165.5	Pituitary	1233	1.03707e-10	0.00113202	1.79369e-08	0.194987	0.803881	0.804792	TRUE	rs893589	0.00239	0.1285	20328	0.000965436	3.03693	0.976433	2.62884	0.00354309	0.1285	237	0.0188387	2.91621	0.544284	1.92143	4.55028	1.22118e-13	FALSE	FALSE
ADCY3	rs4077678	DNAJC27-AS1	ENSG00000224165.5	Pituitary	1233	1.03707e-10	0.00113202	1.79369e-08	0.194987	0.803881	0.804792	TRUE	rs2384082	0.002121	0.1279	21316	0.00092437	3.07274	0.977413	2.71906	0.00427425	0.1279	237	0.0189141	2.85718	0.543294	1.82572	4.54479	1.21449e-13	FALSE	FALSE
ADCY3	rs4077678	DNAJC27-AS1	ENSG00000224165.5	Pituitary	1233	1.03707e-10	0.00113202	1.79369e-08	0.194987	0.803881	0.804792	TRUE	rs191012252	0.0002994	0.9794	16537	0.00658726	3.61582	0.858604	4.63466	0.918379	0.9794	237	0.104567	0.102476	0.177072	-0.0965136	4.53815	1.20645e-13	FALSE	FALSE
ADCY3	rs4077678	DNAJC27-AS1	ENSG00000224165.5	Pituitary	1233	1.03707e-10	0.00113202	1.79369e-08	0.194987	0.803881	0.804792	TRUE	rs893591	0.002413	0.1279	21316	0.00092437	3.03404	0.977413	2.60356	0.00346753	0.1279	237	0.0189141	2.92293	0.543294	1.92896	4.53253	1.19969e-13	FALSE	FALSE
ADCY3	rs4077678	DNAJC27-AS1	ENSG00000224165.5	Pituitary	1233	1.03707e-10	0.00113202	1.79369e-08	0.194987	0.803881	0.804792	TRUE	rs17799110	0.0002913	0.2395	21287	0.000566852	3.62292	0.986027	4.33575	0.137996	0.2395	237	0.0115829	1.4833	0.660155	0.186592	4.52235	1.18754e-13	FALSE	FALSE
ADCY3	rs4077678	DNAJC27-AS1	ENSG00000224165.5	Pituitary	1233	1.03707e-10	0.00113202	1.79369e-08	0.194987	0.803881	0.804792	TRUE	rs1371115	0.001399	0.871	21315	0.000917689	3.19486	0.977572	3.09037	0.00976537	0.871	237	0.0187765	2.58403	0.545105	1.42604	4.51641	1.18051e-13	FALSE	FALSE
ADCY3	rs4077678	DNAJC27-AS1	ENSG00000224165.5	Pituitary	1233	1.03707e-10	0.00113202	1.79369e-08	0.194987	0.803881	0.804792	TRUE	rs1439096	0.001322	0.129	21318	0.00091756	3.21116	0.977575	3.14136	0.0111095	0.129	237	0.0187765	2.53924	0.545105	1.3635	4.50486	1.16695e-13	FALSE	FALSE
ADCY3	rs4077678	DNAJC27-AS1	ENSG00000224165.5	Pituitary	1233	1.03707e-10	0.00113202	1.79369e-08	0.194987	0.803881	0.804792	TRUE	rs62140587	0.0006247	0.762	21290	0.000569221	3.42066	0.985969	3.63511	0.039674	0.762	237	0.0116329	2.05713	0.659187	0.856554	4.49167	1.15166e-13	FALSE	FALSE
ADCY3	rs4077678	DNAJC27-AS1	ENSG00000224165.5	Pituitary	1233	1.03707e-10	0.00113202	1.79369e-08	0.194987	0.803881	0.804792	TRUE	rs748845270	0.0006247	0.762	21290	0.000569221	3.42066	0.985969	3.63511	0.039674	0.762	237	0.0116329	2.05713	0.659187	0.856554	4.49167	1.15166e-13	FALSE	FALSE
ADCY3	rs4077678	DNAJC27-AS1	ENSG00000224165.5	Pituitary	1233	1.03707e-10	0.00113202	1.79369e-08	0.194987	0.803881	0.804792	TRUE	rs1579672	0.001467	0.129	21316	0.000917646	3.18113	0.977573	3.04758	0.00976537	0.129	237	0.0187765	2.58403	0.545105	1.42604	4.47362	1.13106e-13	FALSE	FALSE
ADCY3	rs4077678	DNAJC27-AS1	ENSG00000224165.5	Pituitary	1233	1.03707e-10	0.00113202	1.79369e-08	0.194987	0.803881	0.804792	TRUE	rs893588	0.002417	0.8727	21316	0.000928089	3.03354	0.977324	2.60363	0.00396263	0.8727	237	0.0189901	2.88112	0.542297	1.86	4.46363	1.11982e-13	FALSE	FALSE
ADCY3	rs4077678	DNAJC27-AS1	ENSG00000224165.5	Pituitary	1233	1.03707e-10	0.00113202	1.79369e-08	0.194987	0.803881	0.804792	TRUE	rs4146916	0.001421	0.129	21317	0.000917603	3.19035	0.977574	3.07627	0.0111095	0.129	237	0.0187765	2.53924	0.545105	1.3635	4.43976	1.09341e-13	FALSE	FALSE
ADCY3	rs4077678	DNAJC27-AS1	ENSG00000224165.5	Pituitary	1233	1.03707e-10	0.00113202	1.79369e-08	0.194987	0.803881	0.804792	TRUE	rs6742909	0.001828	0.1285	21316	0.000920688	3.11684	0.977501	2.85093	0.00715223	0.1285	237	0.0188387	2.68967	0.544284	1.57582	4.42675	1.07927e-13	FALSE	FALSE
ADCY3	rs4077678	DNAJC27-AS1	ENSG00000224165.5	Pituitary	1233	1.03707e-10	0.00113202	1.79369e-08	0.194987	0.803881	0.804792	TRUE	rs955856	0.001135	0.874	21323	0.000935962	3.25473	0.977136	3.28644	0.01789	0.874	237	0.0191575	2.36789	0.540118	1.1258	4.41224	1.06372e-13	FALSE	FALSE
ADCY3	rs4077678	DNAJC27-AS1	ENSG00000224165.5	Pituitary	1233	1.03707e-10	0.00113202	1.79369e-08	0.194987	0.803881	0.804792	TRUE	rs4665748	0.002073	0.872	21315	0.000923798	3.07957	0.977426	2.73935	0.00606737	0.872	237	0.0189015	2.74412	0.543459	1.65414	4.39348	1.04396e-13	FALSE	FALSE
ADCY3	rs4077678	DNAJC27-AS1	ENSG00000224165.5	Pituitary	1233	1.03707e-10	0.00113202	1.79369e-08	0.194987	0.803881	0.804792	TRUE	rs3731629	0.0002264	0.7037	21274	0.000495473	3.68758	0.987765	4.51421	0.246507	0.7037	237	0.0101182	1.15888	0.689799	-0.12207	4.39213	1.04255e-13	FALSE	FALSE
ADCY3	rs4077678	DNAJC27-AS1	ENSG00000224165.5	Pituitary	1233	1.03707e-10	0.00113202	1.79369e-08	0.194987	0.803881	0.804792	TRUE	rs2241758	0.0006153	0.0887	21316	0.00127555	3.42478	0.969097	3.94488	0.0720111	0.0887	237	0.0260998	1.79905	0.462965	0.438364	4.38324	1.03332e-13	FALSE	FALSE
ADCY3	rs4077678	DNAJC27-AS1	ENSG00000224165.5	Pituitary	1233	1.03707e-10	0.00113202	1.79369e-08	0.194987	0.803881	0.804792	TRUE	rs10165212	0.002097	0.128	21315	0.000923798	3.07614	0.977426	2.72903	0.00606737	0.128	237	0.0189015	2.74412	0.543459	1.65414	4.38316	1.03324e-13	FALSE	FALSE
ADCY3	rs4077678	DNAJC27-AS1	ENSG00000224165.5	Pituitary	1233	1.03707e-10	0.00113202	1.79369e-08	0.194987	0.803881	0.804792	TRUE	rs28657595	0.002097	0.128	21315	0.000923798	3.07614	0.977426	2.72903	0.00606737	0.128	237	0.0189015	2.74412	0.543459	1.65414	4.38316	1.03324e-13	FALSE	FALSE
ADCY3	rs4077678	DNAJC27-AS1	ENSG00000224165.5	Pituitary	1233	1.03707e-10	0.00113202	1.79369e-08	0.194987	0.803881	0.804792	TRUE	rs4665745	0.002097	0.128	21315	0.000923798	3.07614	0.977426	2.72903	0.00606737	0.128	237	0.0189015	2.74412	0.543459	1.65414	4.38316	1.03324e-13	FALSE	FALSE
ADCY3	rs4077678	DNAJC27-AS1	ENSG00000224165.5	Pituitary	1233	1.03707e-10	0.00113202	1.79369e-08	0.194987	0.803881	0.804792	TRUE	rs4665747	0.002097	0.872	21315	0.000923798	3.07614	0.977426	2.72903	0.00606737	0.872	237	0.0189015	2.74412	0.543459	1.65414	4.38316	1.03324e-13	FALSE	FALSE
ADCY3	rs4077678	DNAJC27-AS1	ENSG00000224165.5	Pituitary	1233	1.03707e-10	0.00113202	1.79369e-08	0.194987	0.803881	0.804792	TRUE	rs6419634	0.002097	0.128	21315	0.000923798	3.07614	0.977426	2.72903	0.00606737	0.128	237	0.0189015	2.74412	0.543459	1.65414	4.38316	1.03324e-13	FALSE	FALSE
ADCY3	rs4077678	DNAJC27-AS1	ENSG00000224165.5	Pituitary	1233	1.03707e-10	0.00113202	1.79369e-08	0.194987	0.803881	0.804792	TRUE	rs4665754	0.002097	0.1279	21316	0.00092437	3.07614	0.977413	2.72926	0.00606737	0.1279	237	0.0189141	2.74412	0.543294	1.65369	4.38296	1.03303e-13	FALSE	FALSE
ADCY3	rs4077678	DNAJC27-AS1	ENSG00000224165.5	Pituitary	1233	1.03707e-10	0.00113202	1.79369e-08	0.194987	0.803881	0.804792	TRUE	rs4665755	0.002097	0.1279	21316	0.00092437	3.07614	0.977413	2.72926	0.00606737	0.1279	237	0.0189141	2.74412	0.543294	1.65369	4.38296	1.03303e-13	FALSE	FALSE
ADCY3	rs4077678	DNAJC27-AS1	ENSG00000224165.5	Pituitary	1233	1.03707e-10	0.00113202	1.79369e-08	0.194987	0.803881	0.804792	TRUE	rs4665756	0.002097	0.8721	21316	0.00092437	3.07614	0.977413	2.72926	0.00606737	0.8721	237	0.0189141	2.74412	0.543294	1.65369	4.38296	1.03303e-13	FALSE	FALSE
ADCY3	rs4077678	DNAJC27-AS1	ENSG00000224165.5	Pituitary	1233	1.03707e-10	0.00113202	1.79369e-08	0.194987	0.803881	0.804792	TRUE	rs4665759	0.002097	0.1279	21316	0.00092437	3.07614	0.977413	2.72926	0.00606737	0.1279	237	0.0189141	2.74412	0.543294	1.65369	4.38296	1.03303e-13	FALSE	FALSE
ADCY3	rs4077678	DNAJC27-AS1	ENSG00000224165.5	Pituitary	1233	1.03707e-10	0.00113202	1.79369e-08	0.194987	0.803881	0.804792	TRUE	rs6545879	0.002097	0.1279	21316	0.00092437	3.07614	0.977413	2.72926	0.00606737	0.1279	237	0.0189141	2.74412	0.543294	1.65369	4.38296	1.03303e-13	FALSE	FALSE
ADCY3	rs4077678	DNAJC27-AS1	ENSG00000224165.5	Pituitary	1233	1.03707e-10	0.00113202	1.79369e-08	0.194987	0.803881	0.804792	TRUE	rs6545880	0.002097	0.1279	21316	0.00092437	3.07614	0.977413	2.72926	0.00606737	0.1279	237	0.0189141	2.74412	0.543294	1.65369	4.38296	1.03303e-13	FALSE	FALSE
ADCY3	rs4077678	DNAJC27-AS1	ENSG00000224165.5	Pituitary	1233	1.03707e-10	0.00113202	1.79369e-08	0.194987	0.803881	0.804792	TRUE	rs6545881	0.002097	0.1279	21316	0.00092437	3.07614	0.977413	2.72926	0.00606737	0.1279	237	0.0189141	2.74412	0.543294	1.65369	4.38296	1.03303e-13	FALSE	FALSE
ADCY3	rs4077678	DNAJC27-AS1	ENSG00000224165.5	Pituitary	1233	1.03707e-10	0.00113202	1.79369e-08	0.194987	0.803881	0.804792	TRUE	rs6728826	0.002121	0.1279	21316	0.00092437	3.07274	0.977413	2.71906	0.00606737	0.1279	237	0.0189141	2.74412	0.543294	1.65369	4.37276	1.02254e-13	FALSE	FALSE
ADCY3	rs4077678	DNAJC27-AS1	ENSG00000224165.5	Pituitary	1233	1.03707e-10	0.00113202	1.79369e-08	0.194987	0.803881	0.804792	TRUE	rs4665749	0.002146	0.128	21315	0.000923798	3.06925	0.977426	2.70832	0.00606737	0.128	237	0.0189015	2.74412	0.543459	1.65414	4.36246	1.01207e-13	FALSE	FALSE
ADCY3	rs4077678	DNAJC27-AS1	ENSG00000224165.5	Pituitary	1233	1.03707e-10	0.00113202	1.79369e-08	0.194987	0.803881	0.804792	TRUE	rs6728952	0.002146	0.1279	21316	0.00092437	3.06925	0.977413	2.70856	0.00606737	0.1279	237	0.0189141	2.74412	0.543294	1.65369	4.36225	1.01186e-13	FALSE	FALSE
ADCY3	rs4077678	DNAJC27-AS1	ENSG00000224165.5	Pituitary	1233	1.03707e-10	0.00113202	1.79369e-08	0.194987	0.803881	0.804792	TRUE	rs7586171	0.002171	0.872	21315	0.000923798	3.06578	0.977426	2.69794	0.00606737	0.872	237	0.0189015	2.74412	0.543459	1.65414	4.35208	1.00162e-13	FALSE	FALSE
ADCY3	rs4077678	DNAJC27-AS1	ENSG00000224165.5	Pituitary	1233	1.03707e-10	0.00113202	1.79369e-08	0.194987	0.803881	0.804792	TRUE	rs2043862	0.002171	0.8721	21316	0.00092437	3.06578	0.977413	2.69818	0.00606737	0.8721	237	0.0189141	2.74412	0.543294	1.65369	4.35188	1.00141e-13	FALSE	FALSE
ADCY3	rs4077678	DNAJC27-AS1	ENSG00000224165.5	Pituitary	1233	1.03707e-10	0.00113202	1.79369e-08	0.194987	0.803881	0.804792	TRUE	rs4665737	0.001679	0.8713	21317	0.000919425	3.14182	0.977531	2.92682	0.00976537	0.8713	237	0.0188138	2.58403	0.544613	1.42494	4.35176	1.0013e-13	FALSE	FALSE
ADCY3	rs4077678	DNAJC27-AS1	ENSG00000224165.5	Pituitary	1233	1.03707e-10	0.00113202	1.79369e-08	0.194987	0.803881	0.804792	TRUE	rs6545864	0.002196	0.128	21315	0.000923798	3.06236	0.977426	2.68769	0.00606737	0.128	237	0.0189015	2.74412	0.543459	1.65414	4.34182	9.91396e-14	FALSE	FALSE
ADCY3	rs4077678	DNAJC27-AS1	ENSG00000224165.5	Pituitary	1233	1.03707e-10	0.00113202	1.79369e-08	0.194987	0.803881	0.804792	TRUE	rs6545876	0.002196	0.128	21316	0.000923754	3.06236	0.977427	2.68767	0.00606737	0.128	237	0.0189015	2.74412	0.543459	1.65414	4.3418	9.91378e-14	FALSE	FALSE
ADCY3	rs4077678	DNAJC27-AS1	ENSG00000224165.5	Pituitary	1233	1.03707e-10	0.00113202	1.79369e-08	0.194987	0.803881	0.804792	TRUE	rs28568372	0.002196	0.1279	21315	0.000924414	3.06236	0.977412	2.68794	0.00606737	0.1279	237	0.0189141	2.74412	0.543294	1.65369	4.34164	9.91212e-14	FALSE	FALSE
ADCY3	rs4077678	DNAJC27-AS1	ENSG00000224165.5	Pituitary	1233	1.03707e-10	0.00113202	1.79369e-08	0.194987	0.803881	0.804792	TRUE	rs6749815	0.002196	0.8721	21315	0.000924414	3.06236	0.977412	2.68794	0.00606737	0.8721	237	0.0189141	2.74412	0.543294	1.65369	4.34164	9.91212e-14	FALSE	FALSE
ADCY3	rs4077678	DNAJC27-AS1	ENSG00000224165.5	Pituitary	1233	1.03707e-10	0.00113202	1.79369e-08	0.194987	0.803881	0.804792	TRUE	rs11902727	0.002222	0.8711	21315	0.000918295	3.05883	0.977558	2.67484	0.00606737	0.8711	237	0.0187889	2.74412	0.544941	1.65809	4.33293	9.82616e-14	FALSE	FALSE
ADCY3	rs4077678	DNAJC27-AS1	ENSG00000224165.5	Pituitary	1233	1.03707e-10	0.00113202	1.79369e-08	0.194987	0.803881	0.804792	TRUE	rs10169237	0.002222	0.128	21315	0.000923798	3.05883	0.977426	2.67714	0.00606737	0.128	237	0.0189015	2.74412	0.543459	1.65414	4.33128	9.80998e-14	FALSE	FALSE
ADCY3	rs4077678	DNAJC27-AS1	ENSG00000224165.5	Pituitary	1233	1.03707e-10	0.00113202	1.79369e-08	0.194987	0.803881	0.804792	TRUE	rs7558230	0.002222	0.8721	21315	0.000924414	3.05883	0.977412	2.6774	0.00606737	0.8721	237	0.0189141	2.74412	0.543294	1.65369	4.33109	9.80816e-14	FALSE	FALSE
ADCY3	rs4077678	DNAJC27-AS1	ENSG00000224165.5	Pituitary	1233	1.03707e-10	0.00113202	1.79369e-08	0.194987	0.803881	0.804792	TRUE	rs6749526	0.001734	0.8715	21317	0.000920645	3.13237	0.977502	2.89835	0.00976537	0.8715	237	0.0188387	2.58403	0.544284	1.4242	4.32255	9.72474e-14	FALSE	FALSE
ADCY3	rs4077678	DNAJC27-AS1	ENSG00000224165.5	Pituitary	1233	1.03707e-10	0.00113202	1.79369e-08	0.194987	0.803881	0.804792	TRUE	rs6754325	0.002248	0.128	21315	0.000923798	3.05535	0.977426	2.66672	0.00606737	0.128	237	0.0189015	2.74412	0.543459	1.65414	4.32086	9.70829e-14	FALSE	FALSE
ADCY3	rs4077678	DNAJC27-AS1	ENSG00000224165.5	Pituitary	1233	1.03707e-10	0.00113202	1.79369e-08	0.194987	0.803881	0.804792	TRUE	rs1595612	0.001754	0.1299	21316	0.00091223	3.129	0.977703	2.88453	0.00976537	0.1299	237	0.0186657	2.58403	0.546572	1.42933	4.31386	9.6406e-14	FALSE	FALSE
ADCY3	rs4077678	DNAJC27-AS1	ENSG00000224165.5	Pituitary	1233	1.03707e-10	0.00113202	1.79369e-08	0.194987	0.803881	0.804792	TRUE	rs35919989	0.001916	0.872	21316	0.000923754	3.10295	0.977427	2.80998	0.00832702	0.872	237	0.0189015	2.63851	0.543459	1.49968	4.30966	9.60017e-14	FALSE	FALSE
ADCY3	rs4077678	DNAJC27-AS1	ENSG00000224165.5	Pituitary	1233	1.03707e-10	0.00113202	1.79369e-08	0.194987	0.803881	0.804792	TRUE	rs34910595	0.001938	0.1281	21316	0.000923139	3.09957	0.977442	2.79948	0.00832702	0.1281	237	0.0188889	2.63851	0.543624	1.50007	4.29955	9.50362e-14	FALSE	FALSE
ADCY3	rs4077678	DNAJC27-AS1	ENSG00000224165.5	Pituitary	1233	1.03707e-10	0.00113202	1.79369e-08	0.194987	0.803881	0.804792	TRUE	rs1172296	0.001588	0.1288	21318	0.000918773	3.1581	0.977546	2.97668	0.0125318	0.1288	237	0.0188013	2.4968	0.544777	1.3046	4.28128	9.33152e-14	FALSE	FALSE
ADCY3	rs4077678	DNAJC27-AS1	ENSG00000224165.5	Pituitary	1233	1.03707e-10	0.00113202	1.79369e-08	0.194987	0.803881	0.804792	TRUE	rs12611724	0.002381	0.1279	21315	0.000924414	3.03807	0.977412	2.61552	0.00606737	0.1279	237	0.0189141	2.74412	0.543294	1.65369	4.26922	9.21968e-14	FALSE	FALSE
ADCY3	rs4077678	DNAJC27-AS1	ENSG00000224165.5	Pituitary	1233	1.03707e-10	0.00113202	1.79369e-08	0.194987	0.803881	0.804792	TRUE	rs11895026	0.0007945	0.2371	21290	0.000570708	3.3547	0.985933	3.4159	0.0400549	0.2371	237	0.0116633	2.05318	0.658601	0.850833	4.26673	9.19682e-14	FALSE	FALSE
ADCY3	rs4077678	DNAJC27-AS1	ENSG00000224165.5	Pituitary	1233	1.03707e-10	0.00113202	1.79369e-08	0.194987	0.803881	0.804792	TRUE	rs893590	0.003132	0.1281	20328	0.000968006	2.95448	0.976372	2.38869	0.00396263	0.1281	237	0.0188889	2.88112	0.543624	1.86406	4.25274	9.06902e-14	FALSE	FALSE
ADCY3	rs4077678	DNAJC27-AS1	ENSG00000224165.5	Pituitary	1233	1.03707e-10	0.00113202	1.79369e-08	0.194987	0.803881	0.804792	TRUE	rs4665743	0.00246	0.8701	21314	0.000912316	3.02822	0.977701	2.58121	0.00606737	0.8701	237	0.0186657	2.74412	0.546572	1.66243	4.24365	8.9869e-14	FALSE	FALSE
ADCY3	rs4077678	DNAJC27-AS1	ENSG00000224165.5	Pituitary	1233	1.03707e-10	0.00113202	1.79369e-08	0.194987	0.803881	0.804792	TRUE	rs6705367	0.003167	0.128	20328	0.000968651	2.95105	0.976356	2.37905	0.00396263	0.128	237	0.0189015	2.88112	0.543459	1.86355	4.2426	8.97755e-14	FALSE	FALSE
ADCY3	rs4077678	DNAJC27-AS1	ENSG00000224165.5	Pituitary	1233	1.03707e-10	0.00113202	1.79369e-08	0.194987	0.803881	0.804792	TRUE	rs4665758	0.002464	0.8718	21316	0.000922525	3.02773	0.977457	2.58408	0.00606737	0.8718	237	0.0188763	2.74412	0.54379	1.65502	4.2391	8.9461e-14	FALSE	FALSE
ADCY3	rs4077678	DNAJC27-AS1	ENSG00000224165.5	Pituitary	1233	1.03707e-10	0.00113202	1.79369e-08	0.194987	0.803881	0.804792	TRUE	rs66593236	0.002131	0.8721	21316	0.00092437	3.07134	0.977413	2.71485	0.00832702	0.8721	237	0.0189141	2.63851	0.543294	1.49928	4.21413	8.72552e-14	FALSE	FALSE
ADCY3	rs4077678	DNAJC27-AS1	ENSG00000224165.5	Pituitary	1233	1.03707e-10	0.00113202	1.79369e-08	0.194987	0.803881	0.804792	TRUE	rs1470040	0.002665	0.1309	21314	0.000906388	3.00395	0.977842	2.5071	0.00606737	0.1309	237	0.0185444	2.74412	0.548187	1.66673	4.17383	8.38085e-14	FALSE	FALSE
ADCY3	rs4077678	DNAJC27-AS1	ENSG00000224165.5	Pituitary	1233	1.03707e-10	0.00113202	1.79369e-08	0.194987	0.803881	0.804792	TRUE	rs111370434	0.0008942	0.2366	21289	0.000571566	3.32186	0.985912	3.30842	0.0400549	0.2366	237	0.0116803	2.05318	0.658274	0.850623	4.15905	8.25788e-14	FALSE	FALSE
ADCY3	rs4077678	DNAJC27-AS1	ENSG00000224165.5	Pituitary	1233	1.03707e-10	0.00113202	1.79369e-08	0.194987	0.803881	0.804792	TRUE	rs34168681	0.001828	0.128	21317	0.000923711	3.11684	0.977428	2.85218	0.0125318	0.128	237	0.0189015	2.4968	0.543459	1.30193	4.15411	8.21724e-14	FALSE	FALSE
ADCY3	rs4077678	DNAJC27-AS1	ENSG00000224165.5	Pituitary	1233	1.03707e-10	0.00113202	1.79369e-08	0.194987	0.803881	0.804792	TRUE	rs11125797	0.001036	0.237	20302	0.000598655	3.28056	0.985254	3.1933	0.0331919	0.237	237	0.0116667	2.12975	0.658536	0.956255	4.14955	8.17986e-14	FALSE	FALSE
ADCY3	rs4077678	DNAJC27-AS1	ENSG00000224165.5	Pituitary	1233	1.03707e-10	0.00113202	1.79369e-08	0.194987	0.803881	0.804792	TRUE	rs7370424	0.002875	0.1513	21304	0.000803405	2.9808	0.98031	2.39127	0.00606737	0.1513	237	0.0164297	2.74412	0.577966	1.74476	4.13603	8.06998e-14	FALSE	FALSE
ADCY3	rs4077678	DNAJC27-AS1	ENSG00000224165.5	Pituitary	1233	1.03707e-10	0.00113202	1.79369e-08	0.194987	0.803881	0.804792	TRUE	rs11681692	0.001871	0.1286	21318	0.000919991	3.10998	0.977517	2.82976	0.0125318	0.1286	237	0.0188262	2.4968	0.544449	1.30393	4.13369	8.05112e-14	FALSE	FALSE
ADCY3	rs4077678	DNAJC27-AS1	ENSG00000224165.5	Pituitary	1233	1.03707e-10	0.00113202	1.79369e-08	0.194987	0.803881	0.804792	TRUE	rs11896305	0.003817	0.8666	21313	0.00089201	2.8929	0.978186	2.18056	0.00354309	0.8666	237	0.0182493	2.91621	0.552156	1.94619	4.12675	7.99546e-14	FALSE	FALSE
ADCY3	rs4077678	DNAJC27-AS1	ENSG00000224165.5	Pituitary	1233	1.03707e-10	0.00113202	1.79369e-08	0.194987	0.803881	0.804792	TRUE	rs12614622	0.002861	0.8718	20327	0.00096741	2.98229	0.976386	2.46906	0.00606737	0.8718	237	0.0188763	2.74412	0.54379	1.65502	4.12408	7.97412e-14	FALSE	FALSE
ADCY3	rs4077678	DNAJC27-AS1	ENSG00000224165.5	Pituitary	1233	1.03707e-10	0.00113202	1.79369e-08	0.194987	0.803881	0.804792	TRUE	rs4665744	0.002861	0.1282	20327	0.00096741	2.98229	0.976386	2.46906	0.00606737	0.1282	237	0.0188763	2.74412	0.54379	1.65502	4.12408	7.97412e-14	FALSE	FALSE
ADCY3	rs4077678	DNAJC27-AS1	ENSG00000224165.5	Pituitary	1233	1.03707e-10	0.00113202	1.79369e-08	0.194987	0.803881	0.804792	TRUE	rs4665750	0.002861	0.8718	20327	0.00096741	2.98229	0.976386	2.46906	0.00606737	0.8718	237	0.0188763	2.74412	0.54379	1.65502	4.12408	7.97412e-14	FALSE	FALSE
ADCY3	rs4077678	DNAJC27-AS1	ENSG00000224165.5	Pituitary	1233	1.03707e-10	0.00113202	1.79369e-08	0.194987	0.803881	0.804792	TRUE	rs12151737	0.001893	0.8714	21318	0.000919991	3.10653	0.977517	2.81926	0.0125318	0.8714	237	0.0188262	2.4968	0.544449	1.30393	4.12319	7.96705e-14	FALSE	FALSE
ADCY3	rs4077678	DNAJC27-AS1	ENSG00000224165.5	Pituitary	1233	1.03707e-10	0.00113202	1.79369e-08	0.194987	0.803881	0.804792	TRUE	rs4665761	0.002864	0.1281	20328	0.000968006	2.98197	0.976372	2.46837	0.00606737	0.1281	237	0.0188889	2.74412	0.543624	1.65458	4.12294	7.96506e-14	FALSE	FALSE
ADCY3	rs4077678	DNAJC27-AS1	ENSG00000224165.5	Pituitary	1233	1.03707e-10	0.00113202	1.79369e-08	0.194987	0.803881	0.804792	TRUE	rs2384079	0.002408	0.128	21317	0.000923711	3.03467	0.977428	2.60514	0.00814454	0.128	237	0.0189015	2.64602	0.543459	1.51045	4.11559	7.90674e-14	FALSE	FALSE
ADCY3	rs4077678	DNAJC27-AS1	ENSG00000224165.5	Pituitary	1233	1.03707e-10	0.00113202	1.79369e-08	0.194987	0.803881	0.804792	TRUE	rs6722260	0.00273	0.1286	21315	0.000920121	2.99661	0.977514	2.49144	0.00650805	0.1286	237	0.0188262	2.72102	0.544449	1.62241	4.11386	7.89301e-14	FALSE	FALSE
ADCY3	rs4077678	DNAJC27-AS1	ENSG00000224165.5	Pituitary	1233	1.03707e-10	0.00113202	1.79369e-08	0.194987	0.803881	0.804792	TRUE	rs1439097	0.001916	0.8714	21318	0.000919991	3.10295	0.977517	2.80842	0.0125318	0.8714	237	0.0188262	2.4968	0.544449	1.30393	4.11235	7.88114e-14	FALSE	FALSE
ADCY3	rs4077678	DNAJC27-AS1	ENSG00000224165.5	Pituitary	1233	1.03707e-10	0.00113202	1.79369e-08	0.194987	0.803881	0.804792	TRUE	rs1056074	0.0005007	0.8159	21288	0.000687326	3.48038	0.983107	3.91378	0.140821	0.8159	237	0.0140453	1.47274	0.615674	0.189555	4.10334	7.81045e-14	FALSE	FALSE
ADCY3	rs4077678	DNAJC27-AS1	ENSG00000224165.5	Pituitary	1233	1.03707e-10	0.00113202	1.79369e-08	0.194987	0.803881	0.804792	TRUE	rs35945981	0.001938	0.1286	21318	0.000919991	3.09957	0.977517	2.79817	0.0125318	0.1286	237	0.0188262	2.4968	0.544449	1.30393	4.1021	7.80079e-14	FALSE	FALSE
ADCY3	rs4077678	DNAJC27-AS1	ENSG00000224165.5	Pituitary	1233	1.03707e-10	0.00113202	1.79369e-08	0.194987	0.803881	0.804792	TRUE	rs4643490	0.001938	0.8714	21318	0.000919991	3.09957	0.977517	2.79817	0.0125318	0.8714	237	0.0188262	2.4968	0.544449	1.30393	4.1021	7.80079e-14	FALSE	FALSE
ADCY3	rs4077678	DNAJC27-AS1	ENSG00000224165.5	Pituitary	1233	1.03707e-10	0.00113202	1.79369e-08	0.194987	0.803881	0.804792	TRUE	rs4665735	0.001938	0.8714	21318	0.000919991	3.09957	0.977517	2.79817	0.0125318	0.8714	237	0.0188262	2.4968	0.544449	1.30393	4.1021	7.80079e-14	FALSE	FALSE
ADCY3	rs4077678	DNAJC27-AS1	ENSG00000224165.5	Pituitary	1233	1.03707e-10	0.00113202	1.79369e-08	0.194987	0.803881	0.804792	TRUE	rs12986502	0.001938	0.8715	21318	0.000920601	3.09957	0.977503	2.79843	0.0125318	0.8715	237	0.0188387	2.4968	0.544284	1.3036	4.10202	7.80018e-14	FALSE	FALSE
ADCY3	rs4077678	DNAJC27-AS1	ENSG00000224165.5	Pituitary	1233	1.03707e-10	0.00113202	1.79369e-08	0.194987	0.803881	0.804792	TRUE	rs11125879	0.003074	0.8273	21300	0.000722194	2.96024	0.982265	2.28769	0.00606737	0.8273	237	0.0147661	2.74412	0.603766	1.81036	4.09805	7.7692e-14	FALSE	FALSE
ADCY3	rs4077678	DNAJC27-AS1	ENSG00000224165.5	Pituitary	1233	1.03707e-10	0.00113202	1.79369e-08	0.194987	0.803881	0.804792	TRUE	rs78860332	0.0008308	0.0807	21158	0.00140018	3.34232	0.966179	3.70332	0.0781257	0.0807	237	0.0284375	1.76167	0.441718	0.393983	4.0973	7.7634e-14	FALSE	FALSE
ADCY3	rs4077678	DNAJC27-AS1	ENSG00000224165.5	Pituitary	1233	1.03707e-10	0.00113202	1.79369e-08	0.194987	0.803881	0.804792	TRUE	rs10179945	0.002992	0.8718	20327	0.00096741	2.96856	0.976386	2.42917	0.00606737	0.8718	237	0.0188763	2.74412	0.54379	1.65502	4.08418	7.66226e-14	FALSE	FALSE
ADCY3	rs4077678	DNAJC27-AS1	ENSG00000224165.5	Pituitary	1233	1.03707e-10	0.00113202	1.79369e-08	0.194987	0.803881	0.804792	TRUE	rs1172293	0.001984	0.1285	21318	0.000920601	3.09262	0.977503	2.77737	0.0125318	0.1285	237	0.0188387	2.4968	0.544284	1.3036	4.08097	7.6377e-14	FALSE	FALSE
ADCY3	rs4077678	DNAJC27-AS1	ENSG00000224165.5	Pituitary	1233	1.03707e-10	0.00113202	1.79369e-08	0.194987	0.803881	0.804792	TRUE	rs7593864	0.002777	0.7571	21285	0.00056148	2.9914	0.986157	2.27231	0.00781721	0.7571	237	0.011472	2.65986	0.662309	1.80007	4.07237	7.57229e-14	FALSE	FALSE
ADCY3	rs4077678	DNAJC27-AS1	ENSG00000224165.5	Pituitary	1233	1.03707e-10	0.00113202	1.79369e-08	0.194987	0.803881	0.804792	TRUE	rs56784950	0.002777	0.7573	21285	0.000561794	2.9914	0.98615	2.27255	0.00781721	0.7573	237	0.0114785	2.65986	0.662184	1.79981	4.07236	7.57217e-14	FALSE	FALSE
ADCY3	rs4077678	DNAJC27-AS1	ENSG00000224165.5	Pituitary	1233	1.03707e-10	0.00113202	1.79369e-08	0.194987	0.803881	0.804792	TRUE	rs2241834	0.002007	0.1285	21318	0.000920601	3.08919	0.977503	2.76703	0.0125318	0.1285	237	0.0188387	2.4968	0.544284	1.3036	4.07063	7.55912e-14	FALSE	FALSE
ADCY3	rs4077678	DNAJC27-AS1	ENSG00000224165.5	Pituitary	1233	1.03707e-10	0.00113202	1.79369e-08	0.194987	0.803881	0.804792	TRUE	rs4146915	0.003384	0.1614	21307	0.000762093	2.93052	0.981304	2.22396	0.00533509	0.1614	237	0.015587	2.78607	0.590752	1.84605	4.07001	7.55444e-14	FALSE	FALSE
ADCY3	rs4077678	DNAJC27-AS1	ENSG00000224165.5	Pituitary	1233	1.03707e-10	0.00113202	1.79369e-08	0.194987	0.803881	0.804792	TRUE	rs4665280	0.003013	0.1332	21313	0.000893143	2.96641	0.978159	2.39171	0.00606737	0.1332	237	0.0182725	2.74412	0.551842	1.67643	4.06814	7.54031e-14	FALSE	FALSE
ADCY3	rs4077678	DNAJC27-AS1	ENSG00000224165.5	Pituitary	1233	1.03707e-10	0.00113202	1.79369e-08	0.194987	0.803881	0.804792	TRUE	rs12999610	0.004034	0.8719	21316	0.000923139	2.87549	0.977442	2.14513	0.00354309	0.8719	237	0.0188889	2.91621	0.543624	1.91935	4.06448	7.51276e-14	FALSE	FALSE
ADCY3	rs4077678	DNAJC27-AS1	ENSG00000224165.5	Pituitary	1233	1.03707e-10	0.00113202	1.79369e-08	0.194987	0.803881	0.804792	TRUE	rs6545898	0.003063	0.1281	20328	0.000968006	2.96134	0.976372	2.40852	0.00606737	0.1281	237	0.0188889	2.74412	0.543624	1.65458	4.0631	7.50236e-14	FALSE	FALSE
ADCY3	rs4077678	DNAJC27-AS1	ENSG00000224165.5	Pituitary	1233	1.03707e-10	0.00113202	1.79369e-08	0.194987	0.803881	0.804792	TRUE	rs11125877	0.002073	0.128	21315	0.000923798	3.07957	0.977426	2.73935	0.0119868	0.128	237	0.0189015	2.51253	0.543459	1.32334	4.06269	7.4993e-14	FALSE	FALSE
ADCY3	rs4077678	DNAJC27-AS1	ENSG00000224165.5	Pituitary	1233	1.03707e-10	0.00113202	1.79369e-08	0.194987	0.803881	0.804792	TRUE	rs13006278	0.002584	0.8721	21316	0.00092437	3.01333	0.977413	2.54234	0.00814454	0.8721	237	0.0189141	2.64602	0.543294	1.51005	4.05239	7.4225e-14	FALSE	FALSE
ADCY3	rs4077678	DNAJC27-AS1	ENSG00000224165.5	Pituitary	1233	1.03707e-10	0.00113202	1.79369e-08	0.194987	0.803881	0.804792	TRUE	rs10197398	0.002097	0.872	21315	0.000923798	3.07614	0.977426	2.72903	0.0119868	0.872	237	0.0189015	2.51253	0.543459	1.32334	4.05237	7.42231e-14	FALSE	FALSE
ADCY3	rs4077678	DNAJC27-AS1	ENSG00000224165.5	Pituitary	1233	1.03707e-10	0.00113202	1.79369e-08	0.194987	0.803881	0.804792	TRUE	rs13030697	0.002613	0.1278	21316	0.000924988	3.00994	0.977398	2.53262	0.00814454	0.1278	237	0.0189267	2.64602	0.543128	1.50966	4.04228	7.34782e-14	FALSE	FALSE
ADCY3	rs4077678	DNAJC27-AS1	ENSG00000224165.5	Pituitary	1233	1.03707e-10	0.00113202	1.79369e-08	0.194987	0.803881	0.804792	TRUE	rs12623103	0.002073	0.1285	21317	0.000920645	3.07957	0.977502	2.73803	0.0125318	0.1285	237	0.0188387	2.4968	0.544284	1.3036	4.04163	7.34305e-14	FALSE	FALSE
ADCY3	rs4077678	DNAJC27-AS1	ENSG00000224165.5	Pituitary	1233	1.03707e-10	0.00113202	1.79369e-08	0.194987	0.803881	0.804792	TRUE	rs7945	0.0007337	0.7633	21290	0.000571373	3.37667	0.985917	3.48926	0.0695175	0.7633	237	0.0116769	1.81504	0.658339	0.54744	4.0367	7.30694e-14	FALSE	FALSE
ADCY3	rs4077678	DNAJC27-AS1	ENSG00000224165.5	Pituitary	1233	1.03707e-10	0.00113202	1.79369e-08	0.194987	0.803881	0.804792	TRUE	rs13021871	0.002673	0.8722	21316	0.000924988	3.00304	0.977398	2.51234	0.00814454	0.8722	237	0.0189267	2.64602	0.543128	1.50966	4.022	7.20029e-14	FALSE	FALSE
ADCY3	rs4077678	DNAJC27-AS1	ENSG00000224165.5	Pituitary	1233	1.03707e-10	0.00113202	1.79369e-08	0.194987	0.803881	0.804792	TRUE	rs13031643	0.002673	0.1278	21316	0.000924988	3.00304	0.977398	2.51234	0.00814454	0.1278	237	0.0189267	2.64602	0.543128	1.50966	4.022	7.20029e-14	FALSE	FALSE
ADCY3	rs4077678	DNAJC27-AS1	ENSG00000224165.5	Pituitary	1233	1.03707e-10	0.00113202	1.79369e-08	0.194987	0.803881	0.804792	TRUE	rs34176513	0.002469	0.1278	21316	0.000924988	3.02712	0.977398	2.5833	0.00949097	0.1278	237	0.0189267	2.59384	0.543128	1.43541	4.01871	7.17666e-14	FALSE	FALSE
ADCY3	rs4077678	DNAJC27-AS1	ENSG00000224165.5	Pituitary	1233	1.03707e-10	0.00113202	1.79369e-08	0.194987	0.803881	0.804792	TRUE	rs1837311	0.00273	0.1279	21316	0.00092437	2.99661	0.977413	2.49324	0.00814454	0.1279	237	0.0189141	2.64602	0.543294	1.51005	4.00329	7.06685e-14	FALSE	FALSE
ADCY3	rs4077678	DNAJC27-AS1	ENSG00000224165.5	Pituitary	1233	1.03707e-10	0.00113202	1.79369e-08	0.194987	0.803881	0.804792	TRUE	rs981051	0.00273	0.1279	21316	0.00092437	2.99661	0.977413	2.49324	0.00814454	0.1279	237	0.0189141	2.64602	0.543294	1.51005	4.00329	7.06685e-14	FALSE	FALSE
ADCY3	rs4077678	DNAJC27-AS1	ENSG00000224165.5	Pituitary	1233	1.03707e-10	0.00113202	1.79369e-08	0.194987	0.803881	0.804792	TRUE	rs963948	0.002762	0.8719	21315	0.000923182	2.99305	0.977441	2.48233	0.00814454	0.8719	237	0.0188889	2.64602	0.543624	1.51085	3.99318	6.99575e-14	FALSE	FALSE
ADCY3	rs4077678	DNAJC27-AS1	ENSG00000224165.5	Pituitary	1233	1.03707e-10	0.00113202	1.79369e-08	0.194987	0.803881	0.804792	TRUE	rs36098328	0.002584	0.1278	21316	0.000924988	3.01333	0.977398	2.5426	0.00949097	0.1278	237	0.0189267	2.59384	0.543128	1.43541	3.97801	6.89043e-14	FALSE	FALSE
ADCY3	rs4077678	DNAJC27-AS1	ENSG00000224165.5	Pituitary	1233	1.03707e-10	0.00113202	1.79369e-08	0.194987	0.803881	0.804792	TRUE	rs6545875	0.003282	0.8749	21316	0.000942035	2.94001	0.976991	2.33646	0.00606737	0.8749	237	0.0192755	2.74412	0.538593	1.64111	3.97757	6.88741e-14	FALSE	FALSE
ADCY3	rs4077678	DNAJC27-AS1	ENSG00000224165.5	Pituitary	1233	1.03707e-10	0.00113202	1.79369e-08	0.194987	0.803881	0.804792	TRUE	rs62140561	0.000572	0.2314	21292	0.000580375	3.44456	0.985698	3.72395	0.124162	0.2314	237	0.011862	1.53754	0.654793	0.242166	3.96612	6.80896e-14	FALSE	FALSE
ADCY3	rs4077678	DNAJC27-AS1	ENSG00000224165.5	Pituitary	1233	1.03707e-10	0.00113202	1.79369e-08	0.194987	0.803881	0.804792	TRUE	rs34033063	0.003584	0.1765	21299	0.000709939	2.91263	0.982561	2.14321	0.00606737	0.1765	237	0.0145149	2.74412	0.607864	1.82059	3.9638	6.7932e-14	FALSE	FALSE
ADCY3	rs4077678	DNAJC27-AS1	ENSG00000224165.5	Pituitary	1233	1.03707e-10	0.00113202	1.79369e-08	0.194987	0.803881	0.804792	TRUE	rs2384080	0.002857	0.8721	21316	0.00092437	2.98272	0.977413	2.45265	0.00814454	0.8721	237	0.0189141	2.64602	0.543294	1.51005	3.9627	6.78575e-14	FALSE	FALSE
ADCY3	rs4077678	DNAJC27-AS1	ENSG00000224165.5	Pituitary	1233	1.03707e-10	0.00113202	1.79369e-08	0.194987	0.803881	0.804792	TRUE	rs7572472	0.002279	0.1292	21318	0.00091635	3.05124	0.977604	2.65133	0.0125318	0.1292	237	0.0187517	2.4968	0.545432	1.30592	3.95725	6.74883e-14	FALSE	FALSE
ADCY3	rs4077678	DNAJC27-AS1	ENSG00000224165.5	Pituitary	1233	1.03707e-10	0.00113202	1.79369e-08	0.194987	0.803881	0.804792	TRUE	rs1966717	0.003669	0.1874	21297	0.000677679	2.9053	0.98334	2.1027	0.00606737	0.1874	237	0.013854	2.74412	0.618914	1.8479	3.9506	6.70411e-14	FALSE	FALSE
ADCY3	rs4077678	DNAJC27-AS1	ENSG00000224165.5	Pituitary	1233	1.03707e-10	0.00113202	1.79369e-08	0.194987	0.803881	0.804792	TRUE	rs13007686	0.002708	0.1277	21316	0.000925606	2.99908	0.977383	2.50098	0.00949097	0.1277	237	0.0189393	2.59384	0.542962	1.43504	3.93602	6.60709e-14	FALSE	FALSE
ADCY3	rs4077678	DNAJC27-AS1	ENSG00000224165.5	Pituitary	1233	1.03707e-10	0.00113202	1.79369e-08	0.194987	0.803881	0.804792	TRUE	rs1550383	0.0004554	0.7638	21287	0.000572288	3.5057	0.985895	3.92771	0.199368	0.7638	237	0.011694	1.28335	0.658011	0.00538328	3.93309	6.58775e-14	FALSE	FALSE
ADCY3	rs4077678	DNAJC27-AS1	ENSG00000224165.5	Pituitary	1233	1.03707e-10	0.00113202	1.79369e-08	0.194987	0.803881	0.804792	TRUE	rs34597168	0.002738	0.8722	21316	0.000924988	2.99572	0.977398	2.49088	0.00949097	0.8722	237	0.0189267	2.59384	0.543128	1.43541	3.9263	6.54316e-14	FALSE	FALSE
ADCY3	rs4077678	DNAJC27-AS1	ENSG00000224165.5	Pituitary	1233	1.03707e-10	0.00113202	1.79369e-08	0.194987	0.803881	0.804792	TRUE	rs66727383	0.002738	0.8722	21316	0.000924988	2.99572	0.977398	2.49088	0.00949097	0.8722	237	0.0189267	2.59384	0.543128	1.43541	3.9263	6.54316e-14	FALSE	FALSE
ADCY3	rs4077678	DNAJC27-AS1	ENSG00000224165.5	Pituitary	1233	1.03707e-10	0.00113202	1.79369e-08	0.194987	0.803881	0.804792	TRUE	rs72807657	0.002738	0.1278	21316	0.000924988	2.99572	0.977398	2.49088	0.00949097	0.1278	237	0.0189267	2.59384	0.543128	1.43541	3.9263	6.54316e-14	FALSE	FALSE
ADCY3	rs4077678	DNAJC27-AS1	ENSG00000224165.5	Pituitary	1233	1.03707e-10	0.00113202	1.79369e-08	0.194987	0.803881	0.804792	TRUE	rs11692485	0.001961	0.1286	21318	0.000919991	3.09608	0.977517	2.78758	0.01789	0.1286	237	0.0188262	2.36789	0.544449	1.13321	3.92079	6.50722e-14	FALSE	FALSE
ADCY3	rs4077678	DNAJC27-AS1	ENSG00000224165.5	Pituitary	1233	1.03707e-10	0.00113202	1.79369e-08	0.194987	0.803881	0.804792	TRUE	rs35979767	0.002769	0.1278	21316	0.000924988	2.99228	0.977398	2.48083	0.00949097	0.1278	237	0.0189267	2.59384	0.543128	1.43541	3.91625	6.47772e-14	FALSE	FALSE
ADCY3	rs4077678	DNAJC27-AS1	ENSG00000224165.5	Pituitary	1233	1.03707e-10	0.00113202	1.79369e-08	0.194987	0.803881	0.804792	TRUE	rs11125873	0.002464	0.128	21316	0.000923754	3.02773	0.977427	2.58459	0.0119868	0.128	237	0.0189015	2.51253	0.543459	1.32334	3.90794	6.42411e-14	FALSE	FALSE
ADCY3	rs4077678	DNAJC27-AS1	ENSG00000224165.5	Pituitary	1233	1.03707e-10	0.00113202	1.79369e-08	0.194987	0.803881	0.804792	TRUE	rs13012221	0.002836	0.1278	21316	0.000924988	2.98498	0.977398	2.45949	0.00949097	0.1278	237	0.0189267	2.59384	0.543128	1.43541	3.89491	6.34094e-14	FALSE	FALSE
ADCY3	rs4077678	DNAJC27-AS1	ENSG00000224165.5	Pituitary	1233	1.03707e-10	0.00113202	1.79369e-08	0.194987	0.803881	0.804792	TRUE	rs114495854	0.001013	0.9188	21158	0.00139231	3.28689	0.966363	3.52406	0.0851925	0.9188	237	0.0282777	1.72132	0.443108	0.363761	3.88782	6.29619e-14	FALSE	FALSE
ADCY3	rs4077678	DNAJC27-AS1	ENSG00000224165.5	Pituitary	1233	1.03707e-10	0.00113202	1.79369e-08	0.194987	0.803881	0.804792	TRUE	rs1561447	0.002521	0.1281	21316	0.000923139	3.02081	0.977442	2.56389	0.0119868	0.1281	237	0.0188889	2.51253	0.543624	1.32368	3.88757	6.29459e-14	FALSE	FALSE
ADCY3	rs4077678	DNAJC27-AS1	ENSG00000224165.5	Pituitary	1233	1.03707e-10	0.00113202	1.79369e-08	0.194987	0.803881	0.804792	TRUE	rs10432684	0.00253	0.8713	20330	0.000964062	3.01973	0.976466	2.57744	0.0125318	0.8713	237	0.0188138	2.4968	0.544613	1.30426	3.8817	6.25776e-14	FALSE	FALSE
ADCY3	rs4077678	DNAJC27-AS1	ENSG00000224165.5	Pituitary	1233	1.03707e-10	0.00113202	1.79369e-08	0.194987	0.803881	0.804792	TRUE	rs114518415	0.001022	0.0812	21158	0.00139231	3.2844	0.966363	3.51615	0.0851925	0.0812	237	0.0282777	1.72132	0.443108	0.363761	3.87991	6.24657e-14	FALSE	FALSE
ADCY3	rs4077678	DNAJC27-AS1	ENSG00000224165.5	Pituitary	1233	1.03707e-10	0.00113202	1.79369e-08	0.194987	0.803881	0.804792	TRUE	rs981052	0.003264	0.8635	21316	0.000874758	2.94172	0.978599	2.31209	0.00814454	0.8635	237	0.0178989	2.64602	0.556946	1.54267	3.85476	6.09141e-14	FALSE	FALSE
ADCY3	rs4077678	DNAJC27-AS1	ENSG00000224165.5	Pituitary	1233	1.03707e-10	0.00113202	1.79369e-08	0.194987	0.803881	0.804792	TRUE	rs34515472	0.003029	0.871	21316	0.000917646	2.96478	0.977573	2.39764	0.00949097	0.871	237	0.0187765	2.59384	0.545105	1.43989	3.83754	5.98741e-14	FALSE	FALSE
ADCY3	rs4077678	DNAJC27-AS1	ENSG00000224165.5	Pituitary	1233	1.03707e-10	0.00113202	1.79369e-08	0.194987	0.803881	0.804792	TRUE	rs4665739	0.002222	0.8719	21315	0.000923182	3.05883	0.977441	2.67689	0.0168997	0.8719	237	0.0188889	2.38888	0.543624	1.15895	3.83583	5.97722e-14	FALSE	FALSE
ADCY3	rs4077678	DNAJC27-AS1	ENSG00000224165.5	Pituitary	1233	1.03707e-10	0.00113202	1.79369e-08	0.194987	0.803881	0.804792	TRUE	rs11125878	0.002861	0.1282	20327	0.00096741	2.98229	0.976386	2.46906	0.0119868	0.1282	237	0.0188763	2.51253	0.54379	1.32402	3.79308	5.72708e-14	FALSE	FALSE
ADCY3	rs4077678	DNAJC27-AS1	ENSG00000224165.5	Pituitary	1233	1.03707e-10	0.00113202	1.79369e-08	0.194987	0.803881	0.804792	TRUE	rs12612890	0.002861	0.8718	20327	0.00096741	2.98229	0.976386	2.46906	0.0119868	0.8718	237	0.0188763	2.51253	0.54379	1.32402	3.79308	5.72708e-14	FALSE	FALSE
ADCY3	rs4077678	DNAJC27-AS1	ENSG00000224165.5	Pituitary	1233	1.03707e-10	0.00113202	1.79369e-08	0.194987	0.803881	0.804792	TRUE	rs7568153	0.003258	0.8202	21298	0.000699746	2.94228	0.982807	2.22247	0.00976537	0.8202	237	0.0143058	2.58403	0.611317	1.56845	3.79092	5.71469e-14	FALSE	FALSE
ADCY3	rs4077678	DNAJC27-AS1	ENSG00000224165.5	Pituitary	1233	1.03707e-10	0.00113202	1.79369e-08	0.194987	0.803881	0.804792	TRUE	rs6545841	0.002801	0.8713	20329	0.000964109	2.98877	0.976465	2.48664	0.0125318	0.8713	237	0.0188138	2.4968	0.544613	1.30426	3.7909	5.71461e-14	FALSE	FALSE
ADCY3	rs4077678	DNAJC27-AS1	ENSG00000224165.5	Pituitary	1233	1.03707e-10	0.00113202	1.79369e-08	0.194987	0.803881	0.804792	TRUE	rs7579073	0.003616	0.1281	20327	0.000968054	2.90985	0.976371	2.26095	0.00814454	0.1281	237	0.0188889	2.64602	0.543624	1.51085	3.7718	5.60648e-14	FALSE	FALSE
ADCY3	rs4077678	DNAJC27-AS1	ENSG00000224165.5	Pituitary	1233	1.03707e-10	0.00113202	1.79369e-08	0.194987	0.803881	0.804792	TRUE	rs68134193	0.002673	0.8721	21316	0.00092437	3.00304	0.977413	2.51208	0.0137847	0.8721	237	0.0189141	2.46283	0.543294	1.25582	3.7679	5.58466e-14	FALSE	FALSE
ADCY3	rs4077678	DNAJC27-AS1	ENSG00000224165.5	Pituitary	1233	1.03707e-10	0.00113202	1.79369e-08	0.194987	0.803881	0.804792	TRUE	rs12475449	0.002408	0.1281	21315	0.000923182	3.03467	0.977441	2.60492	0.0168997	0.1281	237	0.0188889	2.38888	0.543624	1.15895	3.76387	5.56218e-14	FALSE	FALSE
ADCY3	rs4077678	DNAJC27-AS1	ENSG00000224165.5	Pituitary	1233	1.03707e-10	0.00113202	1.79369e-08	0.194987	0.803881	0.804792	TRUE	rs1295651734	0.002408	0.1281	21315	0.000923182	3.03467	0.977441	2.60492	0.0168997	0.1281	237	0.0188889	2.38888	0.543624	1.15895	3.76387	5.56218e-14	FALSE	FALSE
ADCY3	rs4077678	DNAJC27-AS1	ENSG00000224165.5	Pituitary	1233	1.03707e-10	0.00113202	1.79369e-08	0.194987	0.803881	0.804792	TRUE	rs59911983	0.001419	0.2097	21288	0.000622965	3.19076	0.984665	2.92361	0.0400549	0.2097	237	0.0127301	2.05318	0.638659	0.837185	3.76079	5.54509e-14	FALSE	FALSE
ADCY3	rs4077678	DNAJC27-AS1	ENSG00000224165.5	Pituitary	1233	1.03707e-10	0.00113202	1.79369e-08	0.194987	0.803881	0.804792	TRUE	rs6756534	0.003524	0.199	21316	0.000646841	2.9179	0.984086	2.11903	0.00988928	0.199	237	0.0132354	2.57968	0.629628	1.59838	3.71741	5.30968e-14	FALSE	FALSE
ADCY3	rs4077678	DNAJC27-AS1	ENSG00000224165.5	Pituitary	1233	1.03707e-10	0.00113202	1.79369e-08	0.194987	0.803881	0.804792	TRUE	rs71439154	0.002584	0.1278	21316	0.000924988	3.01333	0.977398	2.5426	0.0167532	0.1278	237	0.0189267	2.39208	0.543128	1.16223	3.70482	5.24328e-14	FALSE	FALSE
ADCY3	rs4077678	DNAJC27-AS1	ENSG00000224165.5	Pituitary	1233	1.03707e-10	0.00113202	1.79369e-08	0.194987	0.803881	0.804792	TRUE	rs744078	0.0005904	0.7779	21290	0.000597504	3.43599	0.985282	3.70677	0.205396	0.7779	237	0.0122109	1.26633	0.648211	-0.00263105	3.70414	5.2397e-14	FALSE	FALSE
ADCY3	rs4077678	DNAJC27-AS1	ENSG00000224165.5	Pituitary	1233	1.03707e-10	0.00113202	1.79369e-08	0.194987	0.803881	0.804792	TRUE	rs955855	0.002592	0.1286	20332	0.000964606	3.01239	0.976453	2.55603	0.01789	0.1286	237	0.0188262	2.36789	0.544449	1.13321	3.68924	5.1622e-14	FALSE	FALSE
ADCY3	rs4077678	DNAJC27-AS1	ENSG00000224165.5	Pituitary	1233	1.03707e-10	0.00113202	1.79369e-08	0.194987	0.803881	0.804792	TRUE	rs17792389	0.0007527	0.7799	21291	0.000601359	3.36963	0.985189	3.48692	0.138524	0.7799	237	0.0122903	1.48131	0.646732	0.189291	3.67621	5.0954e-14	FALSE	FALSE
ADCY3	rs4077678	DNAJC27-AS1	ENSG00000224165.5	Pituitary	1233	1.03707e-10	0.00113202	1.79369e-08	0.194987	0.803881	0.804792	TRUE	rs17792437	0.0007527	0.7797	21291	0.000600967	3.36963	0.985198	3.48666	0.138524	0.7797	237	0.0122823	1.48131	0.646881	0.189244	3.6759	5.09379e-14	FALSE	FALSE
ADCY3	rs4077678	DNAJC27-AS1	ENSG00000224165.5	Pituitary	1233	1.03707e-10	0.00113202	1.79369e-08	0.194987	0.803881	0.804792	TRUE	rs72807668	0.0003306	0.2454	21261	0.00055823	3.59006	0.986236	4.21271	0.941523	0.2454	237	0.0113928	0.0733558	0.663858	-0.543325	3.66939	5.06073e-14	FALSE	FALSE
ADCY3	rs4077678	DNAJC27-AS1	ENSG00000224165.5	Pituitary	1233	1.03707e-10	0.00113202	1.79369e-08	0.194987	0.803881	0.804792	TRUE	rs11674421	0.0007823	0.2239	21291	0.000594047	3.35898	0.985366	3.44662	0.13992	0.2239	237	0.0121409	1.47609	0.649522	0.183373	3.62999	4.86523e-14	FALSE	FALSE
ADCY3	rs4077678	DNAJC27-AS1	ENSG00000224165.5	Pituitary	1233	1.03707e-10	0.00113202	1.79369e-08	0.194987	0.803881	0.804792	TRUE	rs77191780	0.001563	0.977	13923	0.00702479	3.16272	0.850615	3.30366	0.0358367	0.977	237	0.0938857	2.09878	0.193323	0.318364	3.62203	4.82664e-14	FALSE	FALSE
ADCY3	rs4077678	DNAJC27-AS1	ENSG00000224165.5	Pituitary	1233	1.03707e-10	0.00113202	1.79369e-08	0.194987	0.803881	0.804792	TRUE	rs1975359	0.007199	0.2279	21287	0.000586754	2.6875	0.985543	1.44081	0.00396263	0.2279	237	0.0119896	2.88112	0.652371	2.17931	3.62012	4.81746e-14	FALSE	FALSE
ADCY3	rs4077678	DNAJC27-AS1	ENSG00000224165.5	Pituitary	1233	1.03707e-10	0.00113202	1.79369e-08	0.194987	0.803881	0.804792	TRUE	rs17744531	0.0003572	0.2447	21261	0.000559309	3.56984	0.98621	4.1421	0.988649	0.2447	237	0.0114148	0.0142268	0.663427	-0.544403	3.5977	4.71062e-14	FALSE	FALSE
ADCY3	rs4077678	DNAJC27-AS1	ENSG00000224165.5	Pituitary	1233	1.03707e-10	0.00113202	1.79369e-08	0.194987	0.803881	0.804792	TRUE	rs78557342	0.003309	0.8708	21316	0.000916436	2.93747	0.977602	2.31834	0.0137847	0.8708	237	0.0187517	2.46283	0.545432	1.25996	3.5783	4.62012e-14	FALSE	FALSE
ADCY3	rs4077678	DNAJC27-AS1	ENSG00000224165.5	Pituitary	1233	1.03707e-10	0.00113202	1.79369e-08	0.194987	0.803881	0.804792	TRUE	rs55649310	0.0009915	0.7823	21290	0.000606151	3.29293	0.985072	3.23848	0.113392	0.7823	237	0.0123877	1.58313	0.644927	0.290474	3.52895	4.39768e-14	FALSE	FALSE
ADCY3	rs4077678	DNAJC27-AS1	ENSG00000224165.5	Pituitary	1233	1.03707e-10	0.00113202	1.79369e-08	0.194987	0.803881	0.804792	TRUE	rs11125853	0.00484	0.7583	21286	0.000563348	2.81749	0.986112	1.77565	0.00978824	0.7583	237	0.0115108	2.58322	0.661555	1.66559	3.44125	4.02839e-14	FALSE	FALSE
ADCY3	rs4077678	DNAJC27-AS1	ENSG00000224165.5	Pituitary	1233	1.03707e-10	0.00113202	1.79369e-08	0.194987	0.803881	0.804792	TRUE	rs56001375	0.001102	0.7824	21290	0.000606353	3.2631	0.985068	3.14231	0.113392	0.7824	237	0.0123918	1.58313	0.644851	0.290486	3.43279	3.99449e-14	FALSE	FALSE
ADCY3	rs4077678	DNAJC27-AS1	ENSG00000224165.5	Pituitary	1233	1.03707e-10	0.00113202	1.79369e-08	0.194987	0.803881	0.804792	TRUE	rs56383418	0.001102	0.7824	21290	0.000606353	3.2631	0.985068	3.14231	0.113392	0.7824	237	0.0123918	1.58313	0.644851	0.290486	3.43279	3.99449e-14	FALSE	FALSE
ADCY3	rs4077678	DNAJC27-AS1	ENSG00000224165.5	Pituitary	1233	1.03707e-10	0.00113202	1.79369e-08	0.194987	0.803881	0.804792	TRUE	rs62142310	0.001102	0.7823	21290	0.000606151	3.2631	0.985072	3.14217	0.113392	0.7823	237	0.0123877	1.58313	0.644927	0.290474	3.43264	3.99389e-14	FALSE	FALSE
ADCY3	rs4077678	DNAJC27-AS1	ENSG00000224165.5	Pituitary	1233	1.03707e-10	0.00113202	1.79369e-08	0.194987	0.803881	0.804792	TRUE	rs34842915	0.001762	0.0482	20729	0.00231109	3.12767	0.945379	3.17032	0.0990717	0.0482	237	0.0459863	1.64937	0.328533	0.247729	3.41805	3.93604e-14	FALSE	FALSE
ADCY3	rs4077678	DNAJC27-AS1	ENSG00000224165.5	Pituitary	1233	1.03707e-10	0.00113202	1.79369e-08	0.194987	0.803881	0.804792	TRUE	rs11894404	0.001188	0.221	21291	0.000599602	3.24175	0.985231	3.06923	0.113392	0.221	237	0.0122544	1.58313	0.6474	0.290078	3.35931	3.71149e-14	FALSE	FALSE
ADCY3	rs4077678	DNAJC27-AS1	ENSG00000224165.5	Pituitary	1233	1.03707e-10	0.00113202	1.79369e-08	0.194987	0.803881	0.804792	TRUE	rs11692059	0.001242	0.2178	21290	0.000605951	3.22906	0.985077	3.03316	0.113392	0.2178	237	0.0123836	1.58313	0.645003	0.290462	3.32363	3.58138e-14	FALSE	FALSE
ADCY3	rs4077678	DNAJC27-AS1	ENSG00000224165.5	Pituitary	1233	1.03707e-10	0.00113202	1.79369e-08	0.194987	0.803881	0.804792	TRUE	rs113297466	0.001112	0.778	21291	0.000597668	3.26054	0.985278	3.12809	0.138524	0.778	237	0.0122149	1.48131	0.648137	0.18884	3.31693	3.55749e-14	FALSE	FALSE
ADCY3	rs4077678	DNAJC27-AS1	ENSG00000224165.5	Pituitary	1233	1.03707e-10	0.00113202	1.79369e-08	0.194987	0.803881	0.804792	TRUE	rs11894248	0.0008141	0.7464	21286	0.000545474	3.34796	0.986547	3.37474	0.234709	0.7464	237	0.0111455	1.18832	0.668737	-0.0802611	3.29448	3.47851e-14	FALSE	FALSE
ADCY3	rs4077678	DNAJC27-AS1	ENSG00000224165.5	Pituitary	1233	1.03707e-10	0.00113202	1.79369e-08	0.194987	0.803881	0.804792	TRUE	rs17801121	0.0005007	0.2442	21261	0.000560083	3.48038	0.986191	3.83167	0.918556	0.2442	237	0.0114306	0.102253	0.663118	-0.540545	3.29112	3.46685e-14	FALSE	FALSE
ADCY3	rs4077678	DNAJC27-AS1	ENSG00000224165.5	Pituitary	1233	1.03707e-10	0.00113202	1.79369e-08	0.194987	0.803881	0.804792	TRUE	rs67101835	0.004098	0.932	21150	0.00163966	2.87052	0.960623	2.34042	0.0155212	0.932	237	0.0332887	2.41998	0.403307	0.922772	3.26319	3.37136e-14	FALSE	FALSE
ADCY3	rs4077678	DNAJC27-AS1	ENSG00000224165.5	Pituitary	1233	1.03707e-10	0.00113202	1.79369e-08	0.194987	0.803881	0.804792	TRUE	rs491147	0.0005169	0.2443	21262	0.000559901	3.47184	0.986196	3.80226	0.962668	0.2443	237	0.0114274	0.0468058	0.66318	-0.543377	3.25888	3.35686e-14	FALSE	FALSE
ADCY3	rs4077678	DNAJC27-AS1	ENSG00000224165.5	Pituitary	1233	1.03707e-10	0.00113202	1.79369e-08	0.194987	0.803881	0.804792	TRUE	rs11693687	0.001224	0.7782	21291	0.000598053	3.23323	0.985269	3.04098	0.138524	0.7782	237	0.0122227	1.48131	0.64799	0.188888	3.22987	3.26087e-14	FALSE	FALSE
ADCY3	rs4077678	DNAJC27-AS1	ENSG00000224165.5	Pituitary	1233	1.03707e-10	0.00113202	1.79369e-08	0.194987	0.803881	0.804792	TRUE	rs17735622	0.001047	0.2244	21291	0.000593105	3.27758	0.985389	3.1798	0.188516	0.2244	237	0.0121216	1.31498	0.649883	0.0371377	3.21694	3.21898e-14	FALSE	FALSE
ADCY3	rs4077678	DNAJC27-AS1	ENSG00000224165.5	Pituitary	1233	1.03707e-10	0.00113202	1.79369e-08	0.194987	0.803881	0.804792	TRUE	rs56045417	0.001399	0.7796	21291	0.000600771	3.19486	0.985203	2.92137	0.113392	0.7796	237	0.0122783	1.58313	0.646955	0.290151	3.21153	3.20159e-14	FALSE	FALSE
ADCY3	rs4077678	DNAJC27-AS1	ENSG00000224165.5	Pituitary	1233	1.03707e-10	0.00113202	1.79369e-08	0.194987	0.803881	0.804792	TRUE	rs62142344	0.001261	0.2219	21291	0.00059786	3.22471	0.985274	3.01375	0.138524	0.2219	237	0.0122188	1.48131	0.648064	0.188864	3.20262	3.1732e-14	FALSE	FALSE
ADCY3	rs4077678	DNAJC27-AS1	ENSG00000224165.5	Pituitary	1233	1.03707e-10	0.00113202	1.79369e-08	0.194987	0.803881	0.804792	TRUE	rs11676900	0.001419	0.2202	21291	0.000601163	3.19076	0.985193	2.90875	0.113392	0.2202	237	0.0122863	1.58313	0.646806	0.290175	3.19893	3.16151e-14	FALSE	FALSE
ADCY3	rs4077678	DNAJC27-AS1	ENSG00000224165.5	Pituitary	1233	1.03707e-10	0.00113202	1.79369e-08	0.194987	0.803881	0.804792	TRUE	rs59617873	0.002705	0.7891	21292	0.000620245	2.99941	0.984731	2.3386	0.0398548	0.7891	237	0.0126769	2.05525	0.639624	0.8406	3.1792	3.09976e-14	FALSE	FALSE
ADCY3	rs4077678	DNAJC27-AS1	ENSG00000224165.5	Pituitary	1233	1.03707e-10	0.00113202	1.79369e-08	0.194987	0.803881	0.804792	TRUE	rs4665760	0.008589	0.1367	21312	0.000873844	2.62799	0.978621	1.45668	0.00606737	0.1367	237	0.0178769	2.74412	0.55725	1.69072	3.1474	3.00274e-14	FALSE	FALSE
ADCY3	rs4077678	DNAJC27-AS1	ENSG00000224165.5	Pituitary	1233	1.03707e-10	0.00113202	1.79369e-08	0.194987	0.803881	0.804792	TRUE	rs4665738	0.008061	0.844	21308	0.000783392	2.6495	0.980791	1.46632	0.00715223	0.844	237	0.0160234	2.68967	0.584061	1.67404	3.14035	2.98165e-14	FALSE	FALSE
ADCY3	rs4077678	DNAJC27-AS1	ENSG00000224165.5	Pituitary	1233	1.03707e-10	0.00113202	1.79369e-08	0.194987	0.803881	0.804792	TRUE	rs56397001	0.002092	0.0841	21158	0.00134856	3.07685	0.967386	2.86762	0.112674	0.0841	237	0.0273891	1.58629	0.451	0.2676	3.13522	2.96639e-14	FALSE	FALSE
ADCY3	rs4077678	DNAJC27-AS1	ENSG00000224165.5	Pituitary	1233	1.03707e-10	0.00113202	1.79369e-08	0.194987	0.803881	0.804792	TRUE	rs1975360	0.01242	0.1883	21286	0.000675536	2.49998	0.983392	1.02412	0.00396263	0.1883	237	0.0138031	2.88112	0.619782	2.08886	3.11297	2.90112e-14	FALSE	FALSE
ADCY3	rs4077678	DNAJC27-AS1	ENSG00000224165.5	Pituitary	1233	1.03707e-10	0.00113202	1.79369e-08	0.194987	0.803881	0.804792	TRUE	rs11895626	0.001399	0.7787	21291	0.000599019	3.19486	0.985245	2.92015	0.138524	0.7787	237	0.0122425	1.48131	0.647622	0.189006	3.10916	2.89007e-14	FALSE	FALSE
ADCY3	rs4077678	DNAJC27-AS1	ENSG00000224165.5	Pituitary	1233	1.03707e-10	0.00113202	1.79369e-08	0.194987	0.803881	0.804792	TRUE	rs62142346	0.001405	0.2199	21291	0.000601751	3.19362	0.985179	2.91817	0.138524	0.2199	237	0.0122983	1.48131	0.646583	0.189339	3.10751	2.8853e-14	FALSE	FALSE
ADCY3	rs4077678	DNAJC27-AS1	ENSG00000224165.5	Pituitary	1233	1.03707e-10	0.00113202	1.79369e-08	0.194987	0.803881	0.804792	TRUE	rs56293917	0.0007417	0.6991	21274	0.000491109	3.37368	0.987871	3.41576	0.370235	0.6991	237	0.0100291	0.896033	0.691689	-0.310653	3.1051	2.87837e-14	FALSE	FALSE
ADCY3	rs4077678	DNAJC27-AS1	ENSG00000224165.5	Pituitary	1233	1.03707e-10	0.00113202	1.79369e-08	0.194987	0.803881	0.804792	TRUE	rs2384063	0.0077	0.7404	21283	0.00053726	2.66495	0.986747	1.34217	0.00860084	0.7404	237	0.0109762	2.62753	0.67212	1.76257	3.10473	2.87731e-14	FALSE	FALSE
ADCY3	rs4077678	DNAJC27-AS1	ENSG00000224165.5	Pituitary	1233	1.03707e-10	0.00113202	1.79369e-08	0.194987	0.803881	0.804792	TRUE	rs6545858	0.005161	0.8144	21296	0.000682771	2.79681	0.983217	1.80173	0.0168997	0.8144	237	0.0139574	2.38888	0.617158	1.28092	3.08265	2.81447e-14	FALSE	FALSE
ADCY3	rs4077678	DNAJC27-AS1	ENSG00000224165.5	Pituitary	1233	1.03707e-10	0.00113202	1.79369e-08	0.194987	0.803881	0.804792	TRUE	rs17791703	0.001512	0.7759	20302	0.00062259	3.17237	0.984674	2.86575	0.138524	0.7759	237	0.0121332	1.48131	0.649666	0.18834	3.05409	2.73522e-14	FALSE	FALSE
ADCY3	rs4077678	DNAJC27-AS1	ENSG00000224165.5	Pituitary	1233	1.03707e-10	0.00113202	1.79369e-08	0.194987	0.803881	0.804792	TRUE	rs6744149	0.0104	0.8128	21300	0.00067814	2.56224	0.983329	1.18076	0.00606737	0.8128	237	0.0138654	2.74412	0.61872	1.84743	3.02819	2.66529e-14	FALSE	FALSE
ADCY3	rs4077678	DNAJC27-AS1	ENSG00000224165.5	Pituitary	1233	1.03707e-10	0.00113202	1.79369e-08	0.194987	0.803881	0.804792	TRUE	rs719189	0.001447	0.778	21292	0.00059764	3.18511	0.985279	2.88855	0.165181	0.778	237	0.0122149	1.38786	0.648137	0.101946	2.99049	2.56668e-14	FALSE	FALSE
ADCY3	rs4077678	DNAJC27-AS1	ENSG00000224165.5	Pituitary	1233	1.03707e-10	0.00113202	1.79369e-08	0.194987	0.803881	0.804792	TRUE	rs148708167	0.003094	0.0443	20452	0.00253821	2.95824	0.940331	2.70504	0.0877746	0.0443	237	0.0498306	1.70726	0.311072	0.267034	2.97207	2.51983e-14	FALSE	FALSE
ADCY3	rs4077678	DNAJC27-AS1	ENSG00000224165.5	Pituitary	1233	1.03707e-10	0.00113202	1.79369e-08	0.194987	0.803881	0.804792	TRUE	rs6714706	0.01093	0.8319	21303	0.00073775	2.54493	0.98189	1.17403	0.00606737	0.8319	237	0.0150863	2.74412	0.598622	1.79744	2.97148	2.51833e-14	FALSE	FALSE
ADCY3	rs4077678	DNAJC27-AS1	ENSG00000224165.5	Pituitary	1233	1.03707e-10	0.00113202	1.79369e-08	0.194987	0.803881	0.804792	TRUE	rs6720514	0.001464	0.7589	21020	0.000571445	3.18173	0.985915	2.85907	0.160457	0.7589	237	0.0115303	1.40354	0.661176	0.110093	2.96916	2.51252e-14	FALSE	FALSE
ADCY3	rs4077678	DNAJC27-AS1	ENSG00000224165.5	Pituitary	1233	1.03707e-10	0.00113202	1.79369e-08	0.194987	0.803881	0.804792	TRUE	rs4640343	0.002464	0.9146	20251	0.00138948	3.02773	0.966429	2.73265	0.126194	0.9146	237	0.0270105	1.52928	0.454449	0.228433	2.96108	2.49229e-14	FALSE	FALSE
ADCY3	rs4077678	DNAJC27-AS1	ENSG00000224165.5	Pituitary	1233	1.03707e-10	0.00113202	1.79369e-08	0.194987	0.803881	0.804792	TRUE	rs55722016	0.00158	0.7805	21292	0.000602511	3.15957	0.985161	2.81214	0.165181	0.7805	237	0.0123144	1.38786	0.646284	0.102787	2.91493	2.37989e-14	FALSE	FALSE
ADCY3	rs4077678	DNAJC27-AS1	ENSG00000224165.5	Pituitary	1233	1.03707e-10	0.00113202	1.79369e-08	0.194987	0.803881	0.804792	TRUE	rs2119115	0.001413	0.7542	21020	0.000564011	3.19198	0.986096	2.88576	0.19022	0.7542	237	0.0113803	1.30993	0.664103	0.0242961	2.91006	2.36832e-14	FALSE	FALSE
ADCY3	rs4077678	DNAJC27-AS1	ENSG00000224165.5	Pituitary	1233	1.03707e-10	0.00113202	1.79369e-08	0.194987	0.803881	0.804792	TRUE	rs11125735	0.001603	0.2195	21292	0.000602511	3.15536	0.985161	2.79904	0.165181	0.2195	237	0.0123144	1.38786	0.646284	0.102787	2.90182	2.3489e-14	FALSE	FALSE
ADCY3	rs4077678	DNAJC27-AS1	ENSG00000224165.5	Pituitary	1233	1.03707e-10	0.00113202	1.79369e-08	0.194987	0.803881	0.804792	TRUE	rs11125733	0.00165	0.7805	21292	0.000602511	3.14692	0.985161	2.77284	0.165181	0.7805	237	0.0123144	1.38786	0.646284	0.102787	2.87562	2.28816e-14	FALSE	FALSE
ADCY3	rs4077678	DNAJC27-AS1	ENSG00000224165.5	Pituitary	1233	1.03707e-10	0.00113202	1.79369e-08	0.194987	0.803881	0.804792	TRUE	rs11684913	0.001751	0.7587	21287	0.000563958	3.12951	0.986097	2.691	0.160457	0.7587	237	0.0115238	1.40354	0.661303	0.110031	2.80103	2.12368e-14	FALSE	FALSE
ADCY3	rs4077678	DNAJC27-AS1	ENSG00000224165.5	Pituitary	1233	1.03707e-10	0.00113202	1.79369e-08	0.194987	0.803881	0.804792	TRUE	rs62142311	0.002365	0.2215	21291	0.000598632	3.0401	0.985255	2.44454	0.113392	0.2215	237	0.0122346	1.58313	0.647769	0.290017	2.73456	1.98711e-14	FALSE	FALSE
ADCY3	rs4077678	DNAJC27-AS1	ENSG00000224165.5	Pituitary	1233	1.03707e-10	0.00113202	1.79369e-08	0.194987	0.803881	0.804792	TRUE	rs12618641	0.001255	0.2803	21275	0.000512088	3.22608	0.98736	2.95258	0.328816	0.2803	237	0.010458	0.976502	0.682688	-0.248444	2.70413	1.92756e-14	FALSE	FALSE
ADCY3	rs4077678	DNAJC27-AS1	ENSG00000224165.5	Pituitary	1233	1.03707e-10	0.00113202	1.79369e-08	0.194987	0.803881	0.804792	TRUE	rs1811421	0.01041	0.8596	21314	0.000854398	2.5619	0.979087	1.27936	0.0125318	0.8596	237	0.0174807	2.4968	0.562772	1.34052	2.61988	1.77181e-14	FALSE	FALSE
ADCY3	rs4077678	DNAJC27-AS1	ENSG00000224165.5	Pituitary	1233	1.03707e-10	0.00113202	1.79369e-08	0.194987	0.803881	0.804792	TRUE	rs2289393	0.0015	0.718	21275	0.000510206	3.17468	0.987405	2.78859	0.290223	0.718	237	0.0104195	1.05763	0.683485	-0.192924	2.59567	1.72943e-14	FALSE	FALSE
ADCY3	rs4077678	DNAJC27-AS1	ENSG00000224165.5	Pituitary	1233	1.03707e-10	0.00113202	1.79369e-08	0.194987	0.803881	0.804792	TRUE	rs56191263	0.00226	0.2405	21288	0.000565211	3.05375	0.986067	2.461	0.160457	0.2405	237	0.0115499	1.40354	0.660795	0.11028	2.57127	1.68775e-14	FALSE	FALSE
ADCY3	rs4077678	DNAJC27-AS1	ENSG00000224165.5	Pituitary	1233	1.03707e-10	0.00113202	1.79369e-08	0.194987	0.803881	0.804792	TRUE	rs56401087	0.003297	0.913	21155	0.00130793	2.9386	0.968337	2.45467	0.188335	0.913	237	0.0265602	1.31552	0.45862	0.0900257	2.54469	1.64348e-14	FALSE	FALSE
ADCY3	rs4077678	DNAJC27-AS1	ENSG00000224165.5	Pituitary	1233	1.03707e-10	0.00113202	1.79369e-08	0.194987	0.803881	0.804792	TRUE	rs56337724	0.003648	0.0868	21158	0.00131047	2.9071	0.968277	2.3662	0.154982	0.0868	237	0.0266156	1.42215	0.458103	0.156921	2.52312	1.6084e-14	FALSE	FALSE
ADCY3	rs4077678	DNAJC27-AS1	ENSG00000224165.5	Pituitary	1233	1.03707e-10	0.00113202	1.79369e-08	0.194987	0.803881	0.804792	TRUE	rs56297514	0.00355	0.0868	21158	0.00131047	2.9156	0.968277	2.39018	0.172349	0.0868	237	0.0266156	1.36469	0.458103	0.120244	2.51042	1.58811e-14	FALSE	FALSE
ADCY3	rs4077678	DNAJC27-AS1	ENSG00000224165.5	Pituitary	1233	1.03707e-10	0.00113202	1.79369e-08	0.194987	0.803881	0.804792	TRUE	rs12105106	0.003749	0.087	21158	0.00130775	2.89854	0.968341	2.34142	0.172349	0.087	237	0.0265602	1.36469	0.45862	0.120248	2.46166	1.51253e-14	FALSE	FALSE
ADCY3	rs4077678	DNAJC27-AS1	ENSG00000224165.5	Pituitary	1233	1.03707e-10	0.00113202	1.79369e-08	0.194987	0.803881	0.804792	TRUE	rs76623725	0.004104	0.0182	14610	0.00841868	2.87006	0.826127	2.52778	0.620234	0.0182	237	0.118067	0.495519	0.160066	-0.067565	2.46021	1.51034e-14	FALSE	FALSE
ADCY3	rs4077678	DNAJC27-AS1	ENSG00000224165.5	Pituitary	1233	1.03707e-10	0.00113202	1.79369e-08	0.194987	0.803881	0.804792	TRUE	rs75570723	0.004114	0.9818	14610	0.00841868	2.86929	0.826127	2.52595	0.620234	0.9818	237	0.118067	0.495519	0.160066	-0.067565	2.45839	1.50759e-14	FALSE	FALSE
ADCY3	rs4077678	DNAJC27-AS1	ENSG00000224165.5	Pituitary	1233	1.03707e-10	0.00113202	1.79369e-08	0.194987	0.803881	0.804792	TRUE	rs56188174	0.002576	0.2428	21286	0.000561611	3.01427	0.986154	2.34012	0.160457	0.2428	237	0.0114753	1.40354	0.662247	0.109565	2.44969	1.49453e-14	FALSE	FALSE
ADCY3	rs4077678	DNAJC27-AS1	ENSG00000224165.5	Pituitary	1233	1.03707e-10	0.00113202	1.79369e-08	0.194987	0.803881	0.804792	TRUE	rs55827550	0.003119	0.0827	21162	0.00136904	2.95576	0.966907	2.51948	0.321267	0.0827	237	0.0278102	0.991858	0.447225	-0.0764163	2.44307	1.48467e-14	FALSE	FALSE
ADCY3	rs4077678	DNAJC27-AS1	ENSG00000224165.5	Pituitary	1233	1.03707e-10	0.00113202	1.79369e-08	0.194987	0.803881	0.804792	TRUE	rs7572475	0.002658	0.7564	21288	0.000560306	3.00475	0.986186	2.31087	0.160457	0.7564	237	0.0114497	1.40354	0.662746	0.109317	2.42018	1.45108e-14	FALSE	FALSE
ADCY3	rs4077678	DNAJC27-AS1	ENSG00000224165.5	Pituitary	1233	1.03707e-10	0.00113202	1.79369e-08	0.194987	0.803881	0.804792	TRUE	rs55945424	0.003961	0.9129	21158	0.00130639	2.88125	0.968373	2.29265	0.172349	0.9129	237	0.0265326	1.36469	0.458878	0.12025	2.4129	1.44055e-14	FALSE	FALSE
ADCY3	rs4077678	DNAJC27-AS1	ENSG00000224165.5	Pituitary	1233	1.03707e-10	0.00113202	1.79369e-08	0.194987	0.803881	0.804792	TRUE	rs71439144	0.004683	0.0467	20729	0.00238157	2.82807	0.943806	2.33479	0.252086	0.0467	237	0.0473887	1.1453	0.32194	0.0168856	2.35167	1.35499e-14	FALSE	FALSE
ADCY3	rs4077678	DNAJC27-AS1	ENSG00000224165.5	Pituitary	1233	1.03707e-10	0.00113202	1.79369e-08	0.194987	0.803881	0.804792	TRUE	rs55748729	0.1102	0.095	21110	0.00121096	1.59729	0.970616	-0.525457	0.00025423	0.095	237	0.0245386	3.65796	0.478331	2.87483	2.34938	1.35188e-14	FALSE	FALSE
ADCY3	rs4077678	DNAJC27-AS1	ENSG00000224165.5	Pituitary	1233	1.03707e-10	0.00113202	1.79369e-08	0.194987	0.803881	0.804792	TRUE	rs13432743	0.004159	0.8885	21309	0.0010411	2.86584	0.974633	2.16521	0.168564	0.8885	237	0.0212956	1.37683	0.513751	0.126434	2.29164	1.27605e-14	FALSE	FALSE
ADCY3	rs4077678	DNAJC27-AS1	ENSG00000224165.5	Pituitary	1233	1.03707e-10	0.00113202	1.79369e-08	0.194987	0.803881	0.804792	TRUE	rs7584592	0.0125	0.8601	21315	0.000856913	2.49771	0.979026	1.1216	0.0181106	0.8601	237	0.017533	2.36335	0.562037	1.1568	2.27839	1.25925e-14	FALSE	FALSE
ADCY3	rs4077678	DNAJC27-AS1	ENSG00000224165.5	Pituitary	1233	1.03707e-10	0.00113202	1.79369e-08	0.194987	0.803881	0.804792	TRUE	rs56007024	0.004464	0.8877	21308	0.00103467	2.84336	0.974786	2.10027	0.170248	0.8877	237	0.0211629	1.37141	0.515311	0.122464	2.22273	1.19107e-14	FALSE	FALSE
ADCY3	rs4077678	DNAJC27-AS1	ENSG00000224165.5	Pituitary	1233	1.03707e-10	0.00113202	1.79369e-08	0.194987	0.803881	0.804792	TRUE	rs62142303	0.002555	0.7624	21288	0.000569934	3.01675	0.985952	2.35384	0.272569	0.7624	237	0.0116464	1.09717	0.658927	-0.14123	2.21261	1.17907e-14	FALSE	FALSE
ADCY3	rs4077678	DNAJC27-AS1	ENSG00000224165.5	Pituitary	1233	1.03707e-10	0.00113202	1.79369e-08	0.194987	0.803881	0.804792	TRUE	rs56139148	0.002849	0.6543	21264	0.000456949	2.98358	0.988705	2.15888	0.171432	0.6543	237	0.00932707	1.36762	0.706945	0.0474288	2.20631	1.17168e-14	FALSE	FALSE
ADCY3	rs4077678	DNAJC27-AS1	ENSG00000224165.5	Pituitary	1233	1.03707e-10	0.00113202	1.79369e-08	0.194987	0.803881	0.804792	TRUE	rs6749833	0.002161	0.7111	21274	0.000502876	3.06716	0.987584	2.45096	0.328223	0.7111	237	0.0102694	0.977699	0.686617	-0.251997	2.19896	1.16309e-14	FALSE	FALSE
ADCY3	rs4077678	DNAJC27-AS1	ENSG00000224165.5	Pituitary	1233	1.03707e-10	0.00113202	1.79369e-08	0.194987	0.803881	0.804792	TRUE	rs112047075	0.007996	0.0442	20452	0.00254369	2.65224	0.94021	1.89843	0.0872169	0.0442	237	0.0499381	1.71026	0.31061	0.268294	2.16673	1.1262e-14	FALSE	FALSE
ADCY3	rs4077678	DNAJC27-AS1	ENSG00000224165.5	Pituitary	1233	1.03707e-10	0.00113202	1.79369e-08	0.194987	0.803881	0.804792	TRUE	rs113786862	0.01088	0.0612	20710	0.00184707	2.54653	0.955861	1.53908	0.0329203	0.0612	237	0.0367195	2.13305	0.379942	0.625382	2.16446	1.12365e-14	FALSE	FALSE
ADCY3	rs4077678	DNAJC27-AS1	ENSG00000224165.5	Pituitary	1233	1.03707e-10	0.00113202	1.79369e-08	0.194987	0.803881	0.804792	TRUE	rs1340865816	0.002742	0.7564	21288	0.000560306	2.99527	0.986186	2.28283	0.258822	0.7564	237	0.0114497	1.12918	0.662746	-0.120943	2.16189	1.12076e-14	FALSE	FALSE
ADCY3	rs4077678	DNAJC27-AS1	ENSG00000224165.5	Pituitary	1233	1.03707e-10	0.00113202	1.79369e-08	0.194987	0.803881	0.804792	TRUE	rs7559082	0.002742	0.7564	21288	0.000560306	2.99527	0.986186	2.28283	0.258822	0.7564	237	0.0114497	1.12918	0.662746	-0.120943	2.16189	1.12076e-14	FALSE	FALSE
ADCY3	rs4077678	DNAJC27-AS1	ENSG00000224165.5	Pituitary	1233	1.03707e-10	0.00113202	1.79369e-08	0.194987	0.803881	0.804792	TRUE	rs11691159	0.01958	0.1229	21306	0.000956942	2.3343	0.976635	0.782556	0.0106889	0.1229	237	0.0195713	2.55271	0.534806	1.35983	2.14239	1.09912e-14	FALSE	FALSE
ADCY3	rs4077678	DNAJC27-AS1	ENSG00000224165.5	Pituitary	1233	1.03707e-10	0.00113202	1.79369e-08	0.194987	0.803881	0.804792	TRUE	rs1975358	0.03147	0.8193	21297	0.000697058	2.15108	0.982872	0.240422	0.00606737	0.8193	237	0.0142502	2.74412	0.612242	1.83146	2.07188	1.02429e-14	FALSE	FALSE
ADCY3	rs4077678	DNAJC27-AS1	ENSG00000224165.5	Pituitary	1233	1.03707e-10	0.00113202	1.79369e-08	0.194987	0.803881	0.804792	TRUE	rs6730066	0.01657	0.8487	21309	0.000803216	2.39611	0.980315	0.850222	0.0168997	0.8487	237	0.0164297	2.38888	0.577966	1.21782	2.06804	1.02037e-14	FALSE	FALSE
ADCY3	rs4077678	DNAJC27-AS1	ENSG00000224165.5	Pituitary	1233	1.03707e-10	0.00113202	1.79369e-08	0.194987	0.803881	0.804792	TRUE	rs17744519	0.004152	0.7399	21283	0.00053659	2.86638	0.986763	1.89132	0.140833	0.7399	237	0.0109625	1.4727	0.672395	0.171183	2.0625	1.01473e-14	FALSE	FALSE
ADCY3	rs4077678	DNAJC27-AS1	ENSG00000224165.5	Pituitary	1233	1.03707e-10	0.00113202	1.79369e-08	0.194987	0.803881	0.804792	TRUE	rs11125876	0.02139	0.8335	21304	0.000743374	2.30103	0.981755	0.597141	0.0119868	0.8335	237	0.015202	2.51253	0.596785	1.42956	2.0267	9.79041e-15	FALSE	FALSE
ADCY3	rs4077678	DNAJC27-AS1	ENSG00000224165.5	Pituitary	1233	1.03707e-10	0.00113202	1.79369e-08	0.194987	0.803881	0.804792	TRUE	rs11125875	0.0218	0.8343	21304	0.000746247	2.29383	0.981685	0.582625	0.0119868	0.8343	237	0.0152608	2.51253	0.595856	1.42777	2.0104	9.63215e-15	FALSE	FALSE
ADCY3	rs4077678	DNAJC27-AS1	ENSG00000224165.5	Pituitary	1233	1.03707e-10	0.00113202	1.79369e-08	0.194987	0.803881	0.804792	TRUE	rs4665742	0.03478	0.2286	21284	0.000585571	2.11091	0.985572	0.0765361	0.00606737	0.2286	237	0.0119637	2.74412	0.652861	1.92907	2.0056	9.58606e-15	FALSE	FALSE
ADCY3	rs4077678	DNAJC27-AS1	ENSG00000224165.5	Pituitary	1233	1.03707e-10	0.00113202	1.79369e-08	0.194987	0.803881	0.804792	TRUE	rs56138115	0.004524	0.2603	21282	0.000536348	2.83911	0.986769	1.81435	0.143236	0.2603	237	0.010957	1.46385	0.672505	0.162396	1.97675	9.31342e-15	FALSE	FALSE
ADCY3	rs4077678	DNAJC27-AS1	ENSG00000224165.5	Pituitary	1233	1.03707e-10	0.00113202	1.79369e-08	0.194987	0.803881	0.804792	TRUE	rs147843601	0.007945	0.9536	20530	0.00241944	2.6544	0.942964	1.88995	0.225051	0.9536	237	0.0476801	1.21321	0.320604	0.042668	1.93261	8.91132e-15	FALSE	FALSE
ADCY3	rs4077678	DNAJC27-AS1	ENSG00000224165.5	Pituitary	1233	1.03707e-10	0.00113202	1.79369e-08	0.194987	0.803881	0.804792	TRUE	rs34445167	0.004996	0.2603	21283	0.000536322	2.80729	0.986769	1.7257	0.140833	0.2603	237	0.010957	1.4727	0.672505	0.171135	1.89683	8.5981e-15	FALSE	FALSE
ADCY3	rs4077678	DNAJC27-AS1	ENSG00000224165.5	Pituitary	1233	1.03707e-10	0.00113202	1.79369e-08	0.194987	0.803881	0.804792	TRUE	rs141835419	0.007068	0.9541	20530	0.00244452	2.69362	0.942407	1.99169	0.445708	0.9541	237	0.0481743	0.76259	0.318362	-0.0990576	1.89263	8.56206e-15	FALSE	FALSE
ADCY3	rs4077678	DNAJC27-AS1	ENSG00000224165.5	Pituitary	1233	1.03707e-10	0.00113202	1.79369e-08	0.194987	0.803881	0.804792	TRUE	rs2384094	0.005067	0.2603	21283	0.000536322	2.80274	0.986769	1.71311	0.140833	0.2603	237	0.010957	1.4727	0.672505	0.171135	1.88424	8.49053e-15	FALSE	FALSE
ADCY3	rs4077678	DNAJC27-AS1	ENSG00000224165.5	Pituitary	1233	1.03707e-10	0.00113202	1.79369e-08	0.194987	0.803881	0.804792	TRUE	rs55906401	0.006367	0.1191	21327	0.000982246	2.72826	0.976032	1.76697	0.190198	0.1191	237	0.0201087	1.30999	0.528062	0.0776454	1.84461	8.16062e-15	FALSE	FALSE
ADCY3	rs4077678	DNAJC27-AS1	ENSG00000224165.5	Pituitary	1233	1.03707e-10	0.00113202	1.79369e-08	0.194987	0.803881	0.804792	TRUE	rs61196936	0.00504	0.7547	21285	0.000557754	2.80447	0.986248	1.73515	0.160457	0.7547	237	0.0113959	1.40354	0.663797	0.108792	1.84394	8.15517e-15	FALSE	FALSE
ADCY3	rs4077678	DNAJC27-AS1	ENSG00000224165.5	Pituitary	1233	1.03707e-10	0.00113202	1.79369e-08	0.194987	0.803881	0.804792	TRUE	rs56174617	0.004788	0.26	21283	0.000536724	2.82096	0.98676	1.76399	0.175162	0.26	237	0.0109652	1.3558	0.67234	0.0600584	1.82405	7.9945e-15	FALSE	FALSE
ADCY3	rs4077678	DNAJC27-AS1	ENSG00000224165.5	Pituitary	1233	1.03707e-10	0.00113202	1.79369e-08	0.194987	0.803881	0.804792	TRUE	rs79921806	0.02824	0.8929	21308	0.00107858	2.19394	0.973743	0.523567	0.0113729	0.8929	237	0.0220612	2.53103	0.504923	1.26577	1.78934	7.72181e-15	FALSE	FALSE
ADCY3	rs4077678	DNAJC27-AS1	ENSG00000224165.5	Pituitary	1233	1.03707e-10	0.00113202	1.79369e-08	0.194987	0.803881	0.804792	TRUE	rs114055620	0.006753	0.135	21323	0.000882654	2.70879	0.97841	1.67179	0.210182	0.135	237	0.0180664	1.25307	0.554646	0.0310019	1.70279	7.08157e-15	FALSE	FALSE
ADCY3	rs4077678	DNAJC27-AS1	ENSG00000224165.5	Pituitary	1233	1.03707e-10	0.00113202	1.79369e-08	0.194987	0.803881	0.804792	TRUE	rs56033921	0.01215	0.0423	18234	0.00297534	2.50776	0.930766	1.59159	0.85116	0.0423	237	0.0520777	0.187639	0.301699	-0.174241	1.41735	5.3231e-15	FALSE	FALSE
ADCY3	rs4077678	DNAJC27-AS1	ENSG00000224165.5	Pituitary	1233	1.03707e-10	0.00113202	1.79369e-08	0.194987	0.803881	0.804792	TRUE	rs1342553760	0.04372	0.0618	20970	0.00180762	2.01677	0.956763	0.375208	0.0102293	0.0618	237	0.0363863	2.56798	0.382092	1.01915	1.39436	5.20212e-15	FALSE	FALSE
ADCY3	rs4077678	DNAJC27-AS1	ENSG00000224165.5	Pituitary	1233	1.03707e-10	0.00113202	1.79369e-08	0.194987	0.803881	0.804792	TRUE	rs1541983	0.04372	0.0618	20970	0.00180762	2.01677	0.956763	0.375208	0.0102293	0.0618	237	0.0363863	2.56798	0.382092	1.01915	1.39436	5.20212e-15	FALSE	FALSE
ADCY3	rs4077678	DNAJC27-AS1	ENSG00000224165.5	Pituitary	1233	1.03707e-10	0.00113202	1.79369e-08	0.194987	0.803881	0.804792	TRUE	rs62140616	0.02179	0.9295	21314	0.00157357	2.29401	0.96215	0.894585	0.0788731	0.9295	237	0.0321946	1.75726	0.411375	0.370174	1.26476	4.56979e-15	FALSE	FALSE
ADCY3	rs4077678	DNAJC27-AS1	ENSG00000224165.5	Pituitary	1233	1.03707e-10	0.00113202	1.79369e-08	0.194987	0.803881	0.804792	TRUE	rs13410506	0.004647	0.3721	21264	0.000442378	2.83054	0.989062	1.70442	0.522169	0.3721	237	0.00902966	0.640006	0.713614	-0.479056	1.22536	4.39324e-15	FALSE	FALSE
ADCY3	rs4077678	DNAJC27-AS1	ENSG00000224165.5	Pituitary	1233	1.03707e-10	0.00113202	1.79369e-08	0.194987	0.803881	0.804792	TRUE	rs11688862	0.005426	0.6393	21264	0.000448222	2.78059	0.988919	1.57176	0.42574	0.6393	237	0.00914894	0.796503	0.710924	-0.395022	1.17674	4.18474e-15	FALSE	FALSE
ADCY3	rs4077678	DNAJC27-AS1	ENSG00000224165.5	Pituitary	1233	1.03707e-10	0.00113202	1.79369e-08	0.194987	0.803881	0.804792	TRUE	rs114223581	0.08946	0.9694	17343	0.00427209	1.69825	0.903504	0.133755	0.00178273	0.9694	237	0.0711209	3.12423	0.240331	1.03547	1.16923	4.15344e-15	FALSE	FALSE
ADCY3	rs4077678	DNAJC27-AS1	ENSG00000224165.5	Pituitary	1233	1.03707e-10	0.00113202	1.79369e-08	0.194987	0.803881	0.804792	TRUE	rs140522568	0.09067	0.0316	17607	0.00407907	1.69187	0.90746	0.108716	0.00178273	0.0316	237	0.0689414	3.12423	0.246059	1.05965	1.16836	4.14984e-15	FALSE	FALSE
ADCY3	rs4077678	DNAJC27-AS1	ENSG00000224165.5	Pituitary	1233	1.03707e-10	0.00113202	1.79369e-08	0.194987	0.803881	0.804792	TRUE	rs4665741	0.09731	0.7717	21288	0.000586002	1.65804	0.985561	-0.76423	0.00606737	0.7717	237	0.0119748	2.74412	0.652651	1.92858	1.16435	4.13322e-15	FALSE	FALSE
ADCY3	rs4077678	DNAJC27-AS1	ENSG00000224165.5	Pituitary	1233	1.03707e-10	0.00113202	1.79369e-08	0.194987	0.803881	0.804792	TRUE	rs11677299	0.02122	0.0449	20147	0.0025438	2.30405	0.940207	1.08717	0.238436	0.0449	237	0.0491956	1.17891	0.313827	0.0297683	1.11694	3.94184e-15	FALSE	FALSE
ADCY3	rs4077678	DNAJC27-AS1	ENSG00000224165.5	Pituitary	1233	1.03707e-10	0.00113202	1.79369e-08	0.194987	0.803881	0.804792	TRUE	rs12613893	0.005233	0.5861	21257	0.000426206	2.79233	0.989457	1.5813	0.517814	0.5861	237	0.0086967	0.646719	0.72123	-0.487859	1.09344	3.85027e-15	FALSE	FALSE
ADCY3	rs4077678	DNAJC27-AS1	ENSG00000224165.5	Pituitary	1233	1.03707e-10	0.00113202	1.79369e-08	0.194987	0.803881	0.804792	TRUE	rs62140562	0.02511	0.3119	21274	0.000481363	2.23971	0.988109	0.26233	0.0451823	0.3119	237	0.00983003	2.00295	0.695947	0.800731	1.06306	3.73508e-15	FALSE	FALSE
ADCY3	rs4077678	DNAJC27-AS1	ENSG00000224165.5	Pituitary	1233	1.03707e-10	0.00113202	1.79369e-08	0.194987	0.803881	0.804792	TRUE	rs77483992	0.0136	0.1229	21324	0.000956134	2.46766	0.976655	1.09491	0.253145	0.1229	237	0.0195713	1.14274	0.534806	-0.0334585	1.06145	3.72907e-15	FALSE	FALSE
ADCY3	rs4077678	DNAJC27-AS1	ENSG00000224165.5	Pituitary	1233	1.03707e-10	0.00113202	1.79369e-08	0.194987	0.803881	0.804792	TRUE	rs116789887	0.01395	0.123	21324	0.000955466	2.45855	0.976671	1.0727	0.253145	0.123	237	0.0195577	1.14274	0.53498	-0.033532	1.03917	3.6469e-15	FALSE	FALSE
ADCY3	rs4077678	DNAJC27-AS1	ENSG00000224165.5	Pituitary	1233	1.03707e-10	0.00113202	1.79369e-08	0.194987	0.803881	0.804792	TRUE	rs76125319	0.02016	0.0736	21218	0.00151917	2.32336	0.96341	0.946244	0.219364	0.0736	237	0.0309418	1.22822	0.421019	0.0443165	0.99056	3.47386e-15	FALSE	FALSE
ADCY3	rs4077678	DNAJC27-AS1	ENSG00000224165.5	Pituitary	1233	1.03707e-10	0.00113202	1.79369e-08	0.194987	0.803881	0.804792	TRUE	rs112454139	0.01039	0.8789	21319	0.000968586	2.56257	0.976358	1.3334	0.722962	0.8789	237	0.0198216	0.354503	0.531644	-0.345857	0.987543	3.4634e-15	FALSE	FALSE
ADCY3	rs4077678	DNAJC27-AS1	ENSG00000224165.5	Pituitary	1233	1.03707e-10	0.00113202	1.79369e-08	0.194987	0.803881	0.804792	TRUE	rs74752557	0.02631	0.7989	21291	0.000642522	2.22161	0.984191	0.355167	0.0601788	0.7989	237	0.0131316	1.87948	0.631462	0.616198	0.971365	3.40782e-15	FALSE	FALSE
ADCY3	rs4077678	DNAJC27-AS1	ENSG00000224165.5	Pituitary	1233	1.03707e-10	0.00113202	1.79369e-08	0.194987	0.803881	0.804792	TRUE	rs6545729	0.006051	0.6363	21263	0.000446641	2.745	0.988957	1.47293	0.569285	0.6363	237	0.00911625	0.569105	0.711659	-0.50656	0.966371	3.39084e-15	FALSE	FALSE
ADCY3	rs4077678	DNAJC27-AS1	ENSG00000224165.5	Pituitary	1233	1.03707e-10	0.00113202	1.79369e-08	0.194987	0.803881	0.804792	TRUE	rs6722726	0.04893	0.0683	21044	0.00164121	1.9692	0.960587	0.24563	0.0320128	0.0683	237	0.0331532	2.14425	0.40429	0.670424	0.916054	3.22445e-15	FALSE	FALSE
ADCY3	rs4077678	DNAJC27-AS1	ENSG00000224165.5	Pituitary	1233	1.03707e-10	0.00113202	1.79369e-08	0.194987	0.803881	0.804792	TRUE	rs6738493	0.01547	0.3622	21255	0.000447605	2.42119	0.988934	0.646706	0.115378	0.3622	237	0.00913248	1.57447	0.711294	0.260464	0.90717	3.19593e-15	FALSE	FALSE
ADCY3	rs4077678	DNAJC27-AS1	ENSG00000224165.5	Pituitary	1233	1.03707e-10	0.00113202	1.79369e-08	0.194987	0.803881	0.804792	TRUE	rs7420918	0.006198	0.3951	21261	0.000432528	2.73712	0.989302	1.43697	0.598393	0.3951	237	0.00882736	0.526713	0.718222	-0.533691	0.903274	3.1835e-15	FALSE	FALSE
ADCY3	rs4077678	DNAJC27-AS1	ENSG00000224165.5	Pituitary	1233	1.03707e-10	0.00113202	1.79369e-08	0.194987	0.803881	0.804792	TRUE	rs934608	0.01049	0.354	21257	0.000452117	2.55924	0.988823	0.991297	0.22414	0.354	237	0.00922541	1.21559	0.709211	-0.0935897	0.897708	3.16583e-15	FALSE	FALSE
ADCY3	rs4077678	DNAJC27-AS1	ENSG00000224165.5	Pituitary	1233	1.03707e-10	0.00113202	1.79369e-08	0.194987	0.803881	0.804792	TRUE	rs12613913	0.006483	0.3962	21252	0.000432296	2.7223	0.989308	1.39669	0.578728	0.3962	237	0.00881889	0.555244	0.718416	-0.52292	0.873773	3.09096e-15	FALSE	FALSE
ADCY3	rs4077678	DNAJC27-AS1	ENSG00000224165.5	Pituitary	1233	1.03707e-10	0.00113202	1.79369e-08	0.194987	0.803881	0.804792	TRUE	rs76114856	0.06288	0.0499	20796	0.00222915	1.86004	0.947213	0.167812	0.0203055	0.0499	237	0.0444992	2.32065	0.335825	0.699678	0.86749	3.0716e-15	FALSE	FALSE
ADCY3	rs4077678	DNAJC27-AS1	ENSG00000224165.5	Pituitary	1233	1.03707e-10	0.00113202	1.79369e-08	0.194987	0.803881	0.804792	TRUE	rs116486881	0.0756	0.0216	19557	0.00531761	1.77681	0.882659	0.32196	0.0103478	0.0216	237	0.0998278	2.56399	0.183932	0.502958	0.824918	2.94358e-15	FALSE	FALSE
ADCY3	rs4077678	DNAJC27-AS1	ENSG00000224165.5	Pituitary	1233	1.03707e-10	0.00113202	1.79369e-08	0.194987	0.803881	0.804792	TRUE	rs13026288	0.02396	0.0483	20885	0.00228932	2.25777	0.945865	0.952647	0.54628	0.0483	237	0.045896	0.603344	0.328967	-0.139592	0.813054	2.90886e-15	FALSE	FALSE
ADCY3	rs4077678	DNAJC27-AS1	ENSG00000224165.5	Pituitary	1233	1.03707e-10	0.00113202	1.79369e-08	0.194987	0.803881	0.804792	TRUE	rs11695038	0.03946	0.0175	18998	0.00672837	2.05936	0.856011	0.846142	0.508942	0.0175	237	0.122702	0.660486	0.154957	-0.0503844	0.795758	2.85898e-15	FALSE	FALSE
ADCY3	rs4077678	DNAJC27-AS1	ENSG00000224165.5	Pituitary	1233	1.03707e-10	0.00113202	1.79369e-08	0.194987	0.803881	0.804792	TRUE	rs113411679	0.03215	0.0359	20768	0.00305758	2.14254	0.928989	0.809794	0.339914	0.0359	237	0.0609544	0.954335	0.269608	-0.0343135	0.775481	2.80159e-15	FALSE	FALSE
ADCY3	rs4077678	DNAJC27-AS1	ENSG00000224165.5	Pituitary	1233	1.03707e-10	0.00113202	1.79369e-08	0.194987	0.803881	0.804792	TRUE	rs4665727	0.009547	0.333	21268	0.000465256	2.59182	0.988502	1.08734	0.365278	0.333	237	0.00949842	0.905354	0.70316	-0.319103	0.768237	2.78137e-15	FALSE	FALSE
ADCY3	rs4077678	DNAJC27-AS1	ENSG00000224165.5	Pituitary	1233	1.03707e-10	0.00113202	1.79369e-08	0.194987	0.803881	0.804792	TRUE	rs6753096	0.03209	0.314	21273	0.00047963	2.14329	0.988151	0.0518568	0.0528009	0.314	237	0.00979418	1.93655	0.69672	0.709874	0.76173	2.76333e-15	FALSE	FALSE
ADCY3	rs4077678	DNAJC27-AS1	ENSG00000224165.5	Pituitary	1233	1.03707e-10	0.00113202	1.79369e-08	0.194987	0.803881	0.804792	TRUE	rs6749437	0.03218	0.0362	20768	0.00303318	2.14217	0.929515	0.806538	0.414661	0.0362	237	0.0604681	0.815719	0.271189	-0.0679461	0.738592	2.70013e-15	FALSE	FALSE
ADCY3	rs4077678	DNAJC27-AS1	ENSG00000224165.5	Pituitary	1233	1.03707e-10	0.00113202	1.79369e-08	0.194987	0.803881	0.804792	TRUE	rs55699354	0.04328	0.982	18998	0.00654481	2.021	0.859387	0.774182	0.508942	0.982	237	0.119354	0.660486	0.158614	-0.0517552	0.722427	2.65683e-15	FALSE	FALSE
ADCY3	rs4077678	DNAJC27-AS1	ENSG00000224165.5	Pituitary	1233	1.03707e-10	0.00113202	1.79369e-08	0.194987	0.803881	0.804792	TRUE	rs78372398	0.01373	0.1197	21325	0.000978081	2.46425	0.976132	1.0962	0.959077	0.1197	237	0.0200215	0.0513119	0.529144	-0.375905	0.72029	2.65116e-15	FALSE	FALSE
ADCY3	rs4077678	DNAJC27-AS1	ENSG00000224165.5	Pituitary	1233	1.03707e-10	0.00113202	1.79369e-08	0.194987	0.803881	0.804792	TRUE	rs142848890	0.02502	0.0496	20111	0.00231829	2.24109	0.945218	0.921483	0.953153	0.0496	237	0.0447542	0.0587478	0.334552	-0.20307	0.718413	2.64619e-15	FALSE	FALSE
ADCY3	rs4077678	DNAJC27-AS1	ENSG00000224165.5	Pituitary	1233	1.03707e-10	0.00113202	1.79369e-08	0.194987	0.803881	0.804792	TRUE	rs6749438	0.03448	0.0343	20769	0.00319475	2.11441	0.926038	0.767935	0.610066	0.0343	237	0.0636921	0.509979	0.261045	-0.117313	0.650622	2.47275e-15	FALSE	FALSE
ADCY3	rs4077678	DNAJC27-AS1	ENSG00000224165.5	Pituitary	1233	1.03707e-10	0.00113202	1.79369e-08	0.194987	0.803881	0.804792	TRUE	rs11125912	0.02723	0.0496	20111	0.00231829	2.2082	0.945218	0.852325	0.953153	0.0496	237	0.0447542	0.0587478	0.334552	-0.20307	0.649255	2.46937e-15	FALSE	FALSE
ADCY3	rs4077678	DNAJC27-AS1	ENSG00000224165.5	Pituitary	1233	1.03707e-10	0.00113202	1.79369e-08	0.194987	0.803881	0.804792	TRUE	rs55783347	0.1144	0.0498	20880	0.0022244	1.57872	0.947319	-0.291224	0.00924396	0.0498	237	0.0445838	2.6029	0.335401	0.931899	0.640675	2.44827e-15	FALSE	FALSE
ADCY3	rs4077678	DNAJC27-AS1	ENSG00000224165.5	Pituitary	1233	1.03707e-10	0.00113202	1.79369e-08	0.194987	0.803881	0.804792	TRUE	rs184331908	0.04495	0.9766	15940	0.00603348	2.00512	0.868933	0.730756	0.775441	0.9766	237	0.0923186	0.285265	0.195961	-0.101081	0.629675	2.42149e-15	FALSE	FALSE
ADCY3	rs4077678	DNAJC27-AS1	ENSG00000224165.5	Pituitary	1233	1.03707e-10	0.00113202	1.79369e-08	0.194987	0.803881	0.804792	TRUE	rs17046751	0.03625	0.9663	20769	0.00324961	2.09411	0.924864	0.733678	0.610066	0.9663	237	0.0647858	0.509979	0.257774	-0.11553	0.618149	2.39374e-15	FALSE	FALSE
ADCY3	rs4077678	DNAJC27-AS1	ENSG00000224165.5	Pituitary	1233	1.03707e-10	0.00113202	1.79369e-08	0.194987	0.803881	0.804792	TRUE	rs6545810	0.02889	0.2824	21259	0.000510151	2.18498	0.987407	0.169717	0.0899847	0.2824	237	0.0104106	1.69548	0.683671	0.40717	0.576887	2.29698e-15	FALSE	FALSE
ADCY3	rs4077678	DNAJC27-AS1	ENSG00000224165.5	Pituitary	1233	1.03707e-10	0.00113202	1.79369e-08	0.194987	0.803881	0.804792	TRUE	rs7566416	0.01229	0.332	21269	0.000465937	2.50371	0.988486	0.866101	0.365481	0.332	237	0.00951277	0.904971	0.702844	-0.318945	0.547156	2.22969e-15	FALSE	FALSE
ADCY3	rs4077678	DNAJC27-AS1	ENSG00000224165.5	Pituitary	1233	1.03707e-10	0.00113202	1.79369e-08	0.194987	0.803881	0.804792	TRUE	rs12999951	0.05444	0.023	12202	0.00801558	1.92332	0.833063	0.645746	0.782247	0.023	237	0.0938857	0.276392	0.193323	-0.100032	0.545714	2.22648e-15	FALSE	FALSE
ADCY3	rs4077678	DNAJC27-AS1	ENSG00000224165.5	Pituitary	1233	1.03707e-10	0.00113202	1.79369e-08	0.194987	0.803881	0.804792	TRUE	rs511777	0.1222	0.073	19974	0.001626	1.5456	0.960938	-0.473511	0.0132794	0.073	237	0.0311759	2.47619	0.419183	1.01345	0.539939	2.21366e-15	FALSE	FALSE
ADCY3	rs4077678	DNAJC27-AS1	ENSG00000224165.5	Pituitary	1233	1.03707e-10	0.00113202	1.79369e-08	0.194987	0.803881	0.804792	TRUE	rs2289090	0.01263	0.3319	21269	0.000466007	2.49404	0.988484	0.842282	0.365481	0.3319	237	0.00951421	0.904971	0.702813	-0.318905	0.523377	2.1773e-15	FALSE	FALSE
ADCY3	rs4077678	DNAJC27-AS1	ENSG00000224165.5	Pituitary	1233	1.03707e-10	0.00113202	1.79369e-08	0.194987	0.803881	0.804792	TRUE	rs114482669	0.03847	0.0403	19532	0.00290939	2.06981	0.932197	0.651247	0.665441	0.0403	237	0.0545483	0.432413	0.292025	-0.145371	0.505876	2.13952e-15	FALSE	FALSE
ADCY3	rs4077678	DNAJC27-AS1	ENSG00000224165.5	Pituitary	1233	1.03707e-10	0.00113202	1.79369e-08	0.194987	0.803881	0.804792	TRUE	rs10169985	0.0431	0.0344	20768	0.00318594	2.02274	0.926227	0.591435	0.496164	0.0344	237	0.0635135	0.680538	0.261587	-0.0910513	0.500384	2.12781e-15	FALSE	FALSE
ADCY3	rs4077678	DNAJC27-AS1	ENSG00000224165.5	Pituitary	1233	1.03707e-10	0.00113202	1.79369e-08	0.194987	0.803881	0.804792	TRUE	rs934610	0.01298	0.332	21269	0.000465937	2.48432	0.988486	0.818302	0.365481	0.332	237	0.00951277	0.904971	0.702844	-0.318945	0.499357	2.12562e-15	FALSE	FALSE
ADCY3	rs4077678	DNAJC27-AS1	ENSG00000224165.5	Pituitary	1233	1.03707e-10	0.00113202	1.79369e-08	0.194987	0.803881	0.804792	TRUE	rs78865975	0.0229	0.0877	20903	0.00131414	2.2751	0.968191	0.781706	0.880648	0.0877	237	0.0263684	0.150148	0.46042	-0.303292	0.478414	2.08157e-15	FALSE	FALSE
ADCY3	rs4077678	DNAJC27-AS1	ENSG00000224165.5	Pituitary	1233	1.03707e-10	0.00113202	1.79369e-08	0.194987	0.803881	0.804792	TRUE	rs74654316	0.04335	0.0327	20770	0.00334536	2.02032	0.922821	0.602527	0.683545	0.0327	237	0.066698	0.40763	0.252248	-0.124385	0.478142	2.081e-15	FALSE	FALSE
ADCY3	rs4077678	DNAJC27-AS1	ENSG00000224165.5	Pituitary	1233	1.03707e-10	0.00113202	1.79369e-08	0.194987	0.803881	0.804792	TRUE	rs72850841	0.04632	0.9657	20768	0.0031949	1.99247	0.926035	0.536059	0.414661	0.9657	237	0.0636921	0.815719	0.261045	-0.0644098	0.47165	2.06753e-15	FALSE	FALSE
ADCY3	rs4077678	DNAJC27-AS1	ENSG00000224165.5	Pituitary	1233	1.03707e-10	0.00113202	1.79369e-08	0.194987	0.803881	0.804792	TRUE	rs6745073	0.04632	0.0344	20768	0.00318594	1.99247	0.926227	0.535141	0.414661	0.0344	237	0.0635135	0.815719	0.261587	-0.0645963	0.470544	2.06525e-15	FALSE	FALSE
ADCY3	rs4077678	DNAJC27-AS1	ENSG00000224165.5	Pituitary	1233	1.03707e-10	0.00113202	1.79369e-08	0.194987	0.803881	0.804792	TRUE	rs13395267	0.04324	0.0343	20769	0.00319475	2.02138	0.926038	0.589789	0.628777	0.0343	237	0.0636921	0.483449	0.261045	-0.120753	0.469036	2.06214e-15	FALSE	FALSE
ADCY3	rs4077678	DNAJC27-AS1	ENSG00000224165.5	Pituitary	1233	1.03707e-10	0.00113202	1.79369e-08	0.194987	0.803881	0.804792	TRUE	rs73920633	0.04378	0.966	20769	0.00322194	2.01619	0.925456	0.582819	0.610066	0.966	237	0.0642341	0.509979	0.259414	-0.116422	0.466396	2.0567e-15	FALSE	FALSE
ADCY3	rs4077678	DNAJC27-AS1	ENSG00000224165.5	Pituitary	1233	1.03707e-10	0.00113202	1.79369e-08	0.194987	0.803881	0.804792	TRUE	rs7588104	0.04396	0.0346	20769	0.00316803	2.01447	0.926612	0.574145	0.628777	0.0346	237	0.0631594	0.483449	0.262668	-0.121663	0.452483	2.02828e-15	FALSE	FALSE
ADCY3	rs4077678	DNAJC27-AS1	ENSG00000224165.5	Pituitary	1233	1.03707e-10	0.00113202	1.79369e-08	0.194987	0.803881	0.804792	TRUE	rs7593743	0.04574	0.034	20769	0.00322194	1.99778	0.925456	0.548631	0.610066	0.034	237	0.0642341	0.509979	0.259414	-0.116422	0.432209	1.98758e-15	FALSE	FALSE
ADCY3	rs4077678	DNAJC27-AS1	ENSG00000224165.5	Pituitary	1233	1.03707e-10	0.00113202	1.79369e-08	0.194987	0.803881	0.804792	TRUE	rs34083692	0.05492	0.9738	20187	0.00426723	1.91951	0.903603	0.495028	0.550008	0.9738	237	0.0826895	0.597748	0.2139	-0.0821219	0.412907	1.94958e-15	FALSE	FALSE
ADCY3	rs4077678	DNAJC27-AS1	ENSG00000224165.5	Pituitary	1233	1.03707e-10	0.00113202	1.79369e-08	0.194987	0.803881	0.804792	TRUE	rs34294368	0.02078	0.3531	21257	0.000452639	2.31196	0.988811	0.396274	0.18262	0.3531	237	0.00923606	1.33273	0.708973	0.0124599	0.408734	1.94146e-15	FALSE	FALSE
ADCY3	rs4077678	DNAJC27-AS1	ENSG00000224165.5	Pituitary	1233	1.03707e-10	0.00113202	1.79369e-08	0.194987	0.803881	0.804792	TRUE	rs13313741	0.03246	0.1149	21204	0.0010192	2.1387	0.975153	0.382681	0.224708	0.1149	237	0.0207448	1.2141	0.520294	0.0161785	0.398859	1.92239e-15	FALSE	FALSE
ADCY3	rs4077678	DNAJC27-AS1	ENSG00000224165.5	Pituitary	1233	1.03707e-10	0.00113202	1.79369e-08	0.194987	0.803881	0.804792	TRUE	rs111554312	0.04816	0.0343	20769	0.00319475	1.97595	0.926038	0.505704	0.628777	0.0343	237	0.0636921	0.483449	0.261045	-0.120753	0.384951	1.89583e-15	FALSE	FALSE
ADCY3	rs4077678	DNAJC27-AS1	ENSG00000224165.5	Pituitary	1233	1.03707e-10	0.00113202	1.79369e-08	0.194987	0.803881	0.804792	TRUE	rs41289506	0.06798	0.9766	13666	0.00703744	1.82514	0.850386	0.466526	0.70084	0.9766	237	0.0923186	0.384187	0.195961	-0.0945921	0.371934	1.87131e-15	FALSE	FALSE
ADCY3	rs4077678	DNAJC27-AS1	ENSG00000224165.5	Pituitary	1233	1.03707e-10	0.00113202	1.79369e-08	0.194987	0.803881	0.804792	TRUE	rs4665733	0.01704	0.591	21256	0.000427756	2.38584	0.989419	0.541651	0.255206	0.591	237	0.00872792	1.1378	0.720509	-0.171015	0.370636	1.86889e-15	FALSE	FALSE
ADCY3	rs4077678	DNAJC27-AS1	ENSG00000224165.5	Pituitary	1233	1.03707e-10	0.00113202	1.79369e-08	0.194987	0.803881	0.804792	TRUE	rs17736503	0.02989	0.0902	20978	0.00127665	2.17154	0.969071	0.54685	0.51769	0.0902	237	0.0257081	0.64691	0.466727	-0.2167	0.330151	1.79474e-15	FALSE	FALSE
ADCY3	rs4077678	DNAJC27-AS1	ENSG00000224165.5	Pituitary	1233	1.03707e-10	0.00113202	1.79369e-08	0.194987	0.803881	0.804792	TRUE	rs17046438	0.03797	0.1178	21242	0.000995591	2.07518	0.975715	0.24195	0.205796	0.1178	237	0.0203006	1.26521	0.525693	0.047803	0.289753	1.72368e-15	FALSE	FALSE
ADCY3	rs4077678	DNAJC27-AS1	ENSG00000224165.5	Pituitary	1233	1.03707e-10	0.00113202	1.79369e-08	0.194987	0.803881	0.804792	TRUE	rs12619015	0.05887	0.9573	19435	0.00276648	1.88916	0.935312	0.299946	0.321095	0.9573	237	0.0516114	0.99221	0.303597	-0.0314706	0.268475	1.68739e-15	FALSE	FALSE
ADCY3	rs4077678	DNAJC27-AS1	ENSG00000224165.5	Pituitary	1233	1.03707e-10	0.00113202	1.79369e-08	0.194987	0.803881	0.804792	TRUE	rs4999510	0.04512	0.1073	21306	0.00107691	2.00353	0.973783	0.133782	0.172094	0.1073	237	0.022025	1.36551	0.505334	0.119188	0.25297	1.66143e-15	FALSE	FALSE
ADCY3	rs4077678	DNAJC27-AS1	ENSG00000224165.5	Pituitary	1233	1.03707e-10	0.00113202	1.79369e-08	0.194987	0.803881	0.804792	TRUE	rs71439150	0.07695	0.0262	13666	0.00630342	1.76866	0.863867	0.3541	0.70084	0.0262	237	0.0826895	0.384187	0.2139	-0.10455	0.249551	1.65576e-15	FALSE	FALSE
ADCY3	rs4077678	DNAJC27-AS1	ENSG00000224165.5	Pituitary	1233	1.03707e-10	0.00113202	1.79369e-08	0.194987	0.803881	0.804792	TRUE	rs74361878	0.1587	0.9733	20187	0.00418947	1.40946	0.905193	-0.278842	0.015696	0.9733	237	0.0811827	2.41591	0.217008	0.51098	0.232138	1.62718e-15	FALSE	FALSE
ADCY3	rs4077678	DNAJC27-AS1	ENSG00000224165.5	Pituitary	1233	1.03707e-10	0.00113202	1.79369e-08	0.194987	0.803881	0.804792	TRUE	rs144475939	0.06499	0.0462	20464	0.00243724	1.84533	0.942568	0.176252	0.225051	0.0462	237	0.0478765	1.21321	0.319709	0.0426676	0.21892	1.60581e-15	FALSE	FALSE
ADCY3	rs4077678	DNAJC27-AS1	ENSG00000224165.5	Pituitary	1233	1.03707e-10	0.00113202	1.79369e-08	0.194987	0.803881	0.804792	TRUE	rs137871379	0.05502	0.9614	19873	0.00298012	1.91872	0.930663	0.378721	0.849468	0.9614	237	0.05685	0.189797	0.283554	-0.161619	0.217102	1.60289e-15	FALSE	FALSE
ADCY3	rs4077678	DNAJC27-AS1	ENSG00000224165.5	Pituitary	1233	1.03707e-10	0.00113202	1.79369e-08	0.194987	0.803881	0.804792	TRUE	rs7602836	0.0622	0.0347	20768	0.00315938	1.86487	0.926797	0.304314	0.496164	0.0347	237	0.0629839	0.680538	0.263207	-0.0917745	0.212539	1.5956e-15	FALSE	FALSE
ADCY3	rs4077678	DNAJC27-AS1	ENSG00000224165.5	Pituitary	1233	1.03707e-10	0.00113202	1.79369e-08	0.194987	0.803881	0.804792	TRUE	rs12473083	0.1196	0.013	13347	0.0128335	1.55645	0.757096	0.209508	0.442901	0.013	237	0.164422	0.767304	0.120371	-0.028693	0.180815	1.54577e-15	FALSE	FALSE
ADCY3	rs4077678	DNAJC27-AS1	ENSG00000224165.5	Pituitary	1233	1.03707e-10	0.00113202	1.79369e-08	0.194987	0.803881	0.804792	TRUE	rs114114378	0.09525	0.9744	13640	0.00645947	1.66833	0.860965	0.211659	0.365092	0.9744	237	0.0845755	0.905705	0.210132	-0.0317589	0.1799	1.54436e-15	FALSE	FALSE
ADCY3	rs4077678	DNAJC27-AS1	ENSG00000224165.5	Pituitary	1233	1.03707e-10	0.00113202	1.79369e-08	0.194987	0.803881	0.804792	TRUE	rs6747889	0.01679	0.6639	21262	0.000463248	2.39127	0.988551	0.59142	0.463052	0.6639	237	0.00945476	0.733831	0.70412	-0.419314	0.172106	1.53237e-15	FALSE	FALSE
ADCY3	rs4077678	DNAJC27-AS1	ENSG00000224165.5	Pituitary	1233	1.03707e-10	0.00113202	1.79369e-08	0.194987	0.803881	0.804792	TRUE	rs62142312	0.05182	0.9546	20445	0.00248041	1.94463	0.94161	0.360074	0.941339	0.9546	237	0.0486793	0.073587	0.316103	-0.189118	0.170956	1.53061e-15	FALSE	FALSE
ADCY3	rs4077678	DNAJC27-AS1	ENSG00000224165.5	Pituitary	1233	1.03707e-10	0.00113202	1.79369e-08	0.194987	0.803881	0.804792	TRUE	rs114737456	0.06115	0.9568	20292	0.00262035	1.87241	0.938519	0.250672	0.445708	0.9568	237	0.0510407	0.76259	0.305953	-0.0936453	0.157027	1.50943e-15	FALSE	FALSE
ADCY3	rs4077678	DNAJC27-AS1	ENSG00000224165.5	Pituitary	1233	1.03707e-10	0.00113202	1.79369e-08	0.194987	0.803881	0.804792	TRUE	rs12616487	0.03497	0.1544	21292	0.000790606	2.10871	0.980618	0.208523	0.260218	0.1544	237	0.0161588	1.12588	0.582015	-0.0672746	0.141249	1.4858e-15	FALSE	FALSE
ADCY3	rs4077678	DNAJC27-AS1	ENSG00000224165.5	Pituitary	1233	1.03707e-10	0.00113202	1.79369e-08	0.194987	0.803881	0.804792	TRUE	rs78764741	0.2036	0.0231	19126	0.00509216	1.27136	0.887072	-0.373589	0.015696	0.0231	237	0.0934888	2.41591	0.193984	0.45828	0.084691	1.4041e-15	FALSE	FALSE
ADCY3	rs4077678	DNAJC27-AS1	ENSG00000224165.5	Pituitary	1233	1.03707e-10	0.00113202	1.79369e-08	0.194987	0.803881	0.804792	TRUE	rs192753390	0.1261	0.0346	18130	0.00362917	1.52966	0.916818	-0.170743	0.0812811	0.0346	237	0.0631594	1.7433	0.262668	0.246778	0.0760351	1.392e-15	FALSE	FALSE
ADCY3	rs4077678	DNAJC27-AS1	ENSG00000224165.5	Pituitary	1233	1.03707e-10	0.00113202	1.79369e-08	0.194987	0.803881	0.804792	TRUE	rs7592588	0.08563	0.9665	20769	0.00326833	1.71891	0.924464	0.0741702	0.309904	0.9665	237	0.0651591	1.01542	0.256676	-0.0159843	0.0581859	1.36738e-15	FALSE	FALSE
ADCY3	rs4077678	DNAJC27-AS1	ENSG00000224165.5	Pituitary	1233	1.03707e-10	0.00113202	1.79369e-08	0.194987	0.803881	0.804792	TRUE	rs55771305	0.09879	0.9696	19490	0.0038257	1.65075	0.912707	0.024309	0.247422	0.9696	237	0.071574	1.15663	0.239173	0.0233084	0.0476174	1.353e-15	FALSE	FALSE
ADCY3	rs4077678	DNAJC27-AS1	ENSG00000224165.5	Pituitary	1233	1.03707e-10	0.00113202	1.79369e-08	0.194987	0.803881	0.804792	TRUE	rs186609460	0.04789	0.8709	19310	0.00101231	1.97834	0.975317	0.0577977	0.270576	0.8709	237	0.0187641	1.10174	0.545269	-0.0630939	-0.00529627	1.28327e-15	FALSE	FALSE
ADCY3	rs4077678	DNAJC27-AS1	ENSG00000224165.5	Pituitary	1233	1.03707e-10	0.00113202	1.79369e-08	0.194987	0.803881	0.804792	TRUE	rs6545646	0.02762	0.6667	21263	0.000465156	2.20264	0.988505	0.165018	0.275551	0.6667	237	0.00949415	1.09037	0.703254	-0.189389	-0.0243706	1.25902e-15	FALSE	FALSE
ADCY3	rs4077678	DNAJC27-AS1	ENSG00000224165.5	Pituitary	1233	1.03707e-10	0.00113202	1.79369e-08	0.194987	0.803881	0.804792	TRUE	rs115732741	0.127	0.0184	17138	0.00710029	1.52604	0.849252	0.0427956	0.66013	0.0184	237	0.116807	0.439734	0.161514	-0.0724629	-0.0296673	1.25237e-15	FALSE	FALSE
ADCY3	rs4077678	DNAJC27-AS1	ENSG00000224165.5	Pituitary	1233	1.03707e-10	0.00113202	1.79369e-08	0.194987	0.803881	0.804792	TRUE	rs76477706	0.1504	0.9832	12217	0.0108911	1.43812	0.785992	0.0419197	0.743536	0.9832	237	0.127723	0.327174	0.149777	-0.073112	-0.0311923	1.25046e-15	FALSE	FALSE
ADCY3	rs4077678	DNAJC27-AS1	ENSG00000224165.5	Pituitary	1233	1.03707e-10	0.00113202	1.79369e-08	0.194987	0.803881	0.804792	TRUE	rs59041483	0.0642	0.1086	21309	0.00106543	1.85079	0.974055	-0.157623	0.172094	0.1086	237	0.0217931	1.36551	0.50798	0.118974	-0.0386492	1.24117e-15	FALSE	FALSE
ADCY3	rs4077678	DNAJC27-AS1	ENSG00000224165.5	Pituitary	1233	1.03707e-10	0.00113202	1.79369e-08	0.194987	0.803881	0.804792	TRUE	rs78950366	0.06558	0.108	21308	0.00107067	1.84128	0.973931	-0.172531	0.172094	0.108	237	0.0218994	1.36551	0.506763	0.119074	-0.0534573	1.22293e-15	FALSE	FALSE
ADCY3	rs4077678	DNAJC27-AS1	ENSG00000224165.5	Pituitary	1233	1.03707e-10	0.00113202	1.79369e-08	0.194987	0.803881	0.804792	TRUE	rs141180023	0.1569	0.0171	13693	0.00954959	1.41557	0.807272	-0.014411	0.775441	0.0171	237	0.125521	0.285265	0.152006	-0.0762558	-0.0906667	1.17826e-15	FALSE	FALSE
ADCY3	rs4077678	DNAJC27-AS1	ENSG00000224165.5	Pituitary	1233	1.03707e-10	0.00113202	1.79369e-08	0.194987	0.803881	0.804792	TRUE	rs10204266	0.07044	0.108	21207	0.00107577	1.80907	0.97381	-0.227677	0.167848	0.108	237	0.0218994	1.37915	0.506763	0.128564	-0.0991133	1.16835e-15	FALSE	FALSE
ADCY3	rs4077678	DNAJC27-AS1	ENSG00000224165.5	Pituitary	1233	1.03707e-10	0.00113202	1.79369e-08	0.194987	0.803881	0.804792	TRUE	rs75826267	0.1263	0.0245	15476	0.00594205	1.52886	0.870662	-0.00511933	0.992141	0.0245	237	0.0882731	0.00984996	0.203118	-0.113514	-0.118634	1.14577e-15	FALSE	FALSE
ADCY3	rs4077678	DNAJC27-AS1	ENSG00000224165.5	Pituitary	1233	1.03707e-10	0.00113202	1.79369e-08	0.194987	0.803881	0.804792	TRUE	rs116581783	0.1423	0.0285	20581	0.00385687	1.46728	0.912058	-0.233749	0.152604	0.0285	237	0.0761963	1.43039	0.227972	0.103851	-0.129898	1.13293e-15	FALSE	FALSE
ADCY3	rs4077678	DNAJC27-AS1	ENSG00000224165.5	Pituitary	1233	1.03707e-10	0.00113202	1.79369e-08	0.194987	0.803881	0.804792	TRUE	rs17792419	0.2977	0.9768	19126	0.00507073	1.04138	0.887494	-0.611144	0.015696	0.9768	237	0.0930954	2.41591	0.194644	0.459797	-0.151347	1.10889e-15	FALSE	FALSE
ADCY3	rs4077678	DNAJC27-AS1	ENSG00000224165.5	Pituitary	1233	1.03707e-10	0.00113202	1.79369e-08	0.194987	0.803881	0.804792	TRUE	rs78863322	0.1801	0.9833	13085	0.0102285	1.34045	0.79636	-0.0802522	0.760028	0.9833	237	0.128475	0.305444	0.149031	-0.0737379	-0.15399	1.10596e-15	FALSE	FALSE
ADCY3	rs4077678	DNAJC27-AS1	ENSG00000224165.5	Pituitary	1233	1.03707e-10	0.00113202	1.79369e-08	0.194987	0.803881	0.804792	TRUE	rs62143000	0.1541	0.0247	17416	0.00523848	1.4252	0.884203	-0.179967	0.258733	0.0247	237	0.0875763	1.12939	0.204404	0.0160292	-0.163938	1.09502e-15	FALSE	FALSE
ADCY3	rs4077678	DNAJC27-AS1	ENSG00000224165.5	Pituitary	1233	1.03707e-10	0.00113202	1.79369e-08	0.194987	0.803881	0.804792	TRUE	rs113229713	0.1054	0.9649	19053	0.00340593	1.61922	0.921533	-0.0644679	0.532255	0.9649	237	0.062292	0.624567	0.265355	-0.102429	-0.166896	1.09178e-15	FALSE	FALSE
ADCY3	rs4077678	DNAJC27-AS1	ENSG00000224165.5	Pituitary	1233	1.03707e-10	0.00113202	1.79369e-08	0.194987	0.803881	0.804792	TRUE	rs6732140	0.1245	0.0293	16182	0.00477533	1.53616	0.893349	-0.0650446	0.718074	0.0293	237	0.074177	0.361034	0.232734	-0.117293	-0.182337	1.07505e-15	FALSE	FALSE
ADCY3	rs4077678	DNAJC27-AS1	ENSG00000224165.5	Pituitary	1233	1.03707e-10	0.00113202	1.79369e-08	0.194987	0.803881	0.804792	TRUE	rs41281513	0.2047	0.9846	15560	0.00931533	1.26827	0.811107	-0.180946	0.375462	0.9846	237	0.139137	0.886289	0.139201	-0.0202754	-0.201221	1.05494e-15	FALSE	FALSE
ADCY3	rs4077678	DNAJC27-AS1	ENSG00000224165.5	Pituitary	1233	1.03707e-10	0.00113202	1.79369e-08	0.194987	0.803881	0.804792	TRUE	rs138182591	0.1419	0.0285	20581	0.00385687	1.46875	0.912058	-0.231777	0.237997	0.0285	237	0.0761963	1.18001	0.227972	0.0293491	-0.202428	1.05367e-15	FALSE	FALSE
ADCY3	rs4077678	DNAJC27-AS1	ENSG00000224165.5	Pituitary	1233	1.03707e-10	0.00113202	1.79369e-08	0.194987	0.803881	0.804792	TRUE	rs56207248	0.06405	0.0704	21121	0.00159003	1.85183	0.961769	0.017034	0.892098	0.0704	237	0.0322369	0.13565	0.411057	-0.260931	-0.243897	1.01087e-15	FALSE	FALSE
ADCY3	rs4077678	DNAJC27-AS1	ENSG00000224165.5	Pituitary	1233	1.03707e-10	0.00113202	1.79369e-08	0.194987	0.803881	0.804792	TRUE	rs72792177	0.08374	0.9474	20758	0.00212463	1.72939	0.949563	-0.0735511	0.620316	0.9474	237	0.0423353	0.495403	0.347033	-0.170529	-0.244081	1.01068e-15	FALSE	FALSE
ADCY3	rs4077678	DNAJC27-AS1	ENSG00000224165.5	Pituitary	1233	1.03707e-10	0.00113202	1.79369e-08	0.194987	0.803881	0.804792	TRUE	rs6721847	0.09536	0.8929	21207	0.00108372	1.66778	0.973622	-0.463552	0.134565	0.8929	237	0.0220612	1.49634	0.504923	0.213749	-0.249803	1.00492e-15	FALSE	FALSE
ADCY3	rs4077678	DNAJC27-AS1	ENSG00000224165.5	Pituitary	1233	1.03707e-10	0.00113202	1.79369e-08	0.194987	0.803881	0.804792	TRUE	rs77917279	0.174	0.9783	15238	0.00679405	1.35946	0.85481	-0.174951	0.6042	0.9783	237	0.0993779	0.51837	0.184611	-0.0772418	-0.252193	1.00252e-15	FALSE	FALSE
ADCY3	rs4077678	DNAJC27-AS1	ENSG00000224165.5	Pituitary	1233	1.03707e-10	0.00113202	1.79369e-08	0.194987	0.803881	0.804792	TRUE	rs56356360	0.3262	0.0408	17046	0.00329456	0.981797	0.923904	-0.842591	0.0227614	0.0408	237	0.0539079	2.27742	0.294472	0.589254	-0.253337	1.00137e-15	FALSE	FALSE
ADCY3	rs4077678	DNAJC27-AS1	ENSG00000224165.5	Pituitary	1233	1.03707e-10	0.00113202	1.79369e-08	0.194987	0.803881	0.804792	TRUE	rs72792176	0.08415	0.0526	20758	0.00212463	1.7271	0.949563	-0.0773056	0.653013	0.0526	237	0.0423353	0.44958	0.347033	-0.178043	-0.255348	9.99359e-16	FALSE	FALSE
ADCY3	rs4077678	DNAJC27-AS1	ENSG00000224165.5	Pituitary	1233	1.03707e-10	0.00113202	1.79369e-08	0.194987	0.803881	0.804792	TRUE	rs62143002	0.1781	0.9752	17178	0.00529018	1.34663	0.883194	-0.272824	0.258733	0.9752	237	0.0872321	1.12939	0.205045	0.016035	-0.256789	9.97921e-16	FALSE	FALSE
ADCY3	rs4077678	DNAJC27-AS1	ENSG00000224165.5	Pituitary	1233	1.03707e-10	0.00113202	1.79369e-08	0.194987	0.803881	0.804792	TRUE	rs79548295	0.1464	0.0947	21208	0.00120878	1.45237	0.970667	-0.740775	0.0666127	0.0947	237	0.0246082	1.83428	0.477624	0.478818	-0.261957	9.92776e-16	FALSE	FALSE
ADCY3	rs4077678	DNAJC27-AS1	ENSG00000224165.5	Pituitary	1233	1.03707e-10	0.00113202	1.79369e-08	0.194987	0.803881	0.804792	TRUE	rs115566076	0.1784	0.9784	15238	0.00682481	1.3457	0.854248	-0.189445	0.6042	0.9784	237	0.0998278	0.51837	0.183932	-0.0769168	-0.266361	9.88414e-16	FALSE	FALSE
ADCY3	rs4077678	DNAJC27-AS1	ENSG00000224165.5	Pituitary	1233	1.03707e-10	0.00113202	1.79369e-08	0.194987	0.803881	0.804792	TRUE	rs72792174	0.08664	0.9474	20758	0.00212463	1.71339	0.949563	-0.0996907	0.620316	0.9474	237	0.0423353	0.495403	0.347033	-0.170529	-0.27022	9.84607e-16	FALSE	FALSE
ADCY3	rs4077678	DNAJC27-AS1	ENSG00000224165.5	Pituitary	1233	1.03707e-10	0.00113202	1.79369e-08	0.194987	0.803881	0.804792	TRUE	rs116084364	0.5444	0.0257	14297	0.00613929	0.606173	0.86694	-0.849202	0.0105651	0.0257	237	0.084255	2.55676	0.210763	0.570539	-0.278663	9.76329e-16	FALSE	FALSE
ADCY3	rs4077678	DNAJC27-AS1	ENSG00000224165.5	Pituitary	1233	1.03707e-10	0.00113202	1.79369e-08	0.194987	0.803881	0.804792	TRUE	rs1127568	0.02685	0.3329	20913	0.000473225	2.21369	0.988308	0.197154	0.555554	0.3329	237	0.00949985	0.589458	0.703128	-0.485073	-0.287919	9.67334e-16	FALSE	FALSE
ADCY3	rs4077678	DNAJC27-AS1	ENSG00000224165.5	Pituitary	1233	1.03707e-10	0.00113202	1.79369e-08	0.194987	0.803881	0.804792	TRUE	rs59181424	0.07231	0.1082	21308	0.00106893	1.79716	0.973972	-0.251432	0.266543	0.1082	237	0.0218639	1.11106	0.50717	-0.0407568	-0.292189	9.63212e-16	FALSE	FALSE
ADCY3	rs4077678	DNAJC27-AS1	ENSG00000224165.5	Pituitary	1233	1.03707e-10	0.00113202	1.79369e-08	0.194987	0.803881	0.804792	TRUE	rs76056058	0.133	0.0961	21209	0.00119296	1.50238	0.97104	-0.675033	0.0891472	0.0961	237	0.0242872	1.69991	0.480901	0.367001	-0.308032	9.48072e-16	FALSE	FALSE
ADCY3	rs4077678	DNAJC27-AS1	ENSG00000224165.5	Pituitary	1233	1.03707e-10	0.00113202	1.79369e-08	0.194987	0.803881	0.804792	TRUE	rs6739622	0.06268	0.8521	21293	0.000819017	1.86145	0.979935	-0.256655	0.260218	0.8521	237	0.0167403	1.12588	0.57339	-0.062529	-0.319184	9.37559e-16	FALSE	FALSE
ADCY3	rs4077678	DNAJC27-AS1	ENSG00000224165.5	Pituitary	1233	1.03707e-10	0.00113202	1.79369e-08	0.194987	0.803881	0.804792	TRUE	rs6757723	0.1382	0.0306	19349	0.00382918	1.48253	0.912634	-0.215891	0.646667	0.0306	237	0.0711209	0.458397	0.240331	-0.112186	-0.328077	9.29257e-16	FALSE	FALSE
ADCY3	rs4077678	DNAJC27-AS1	ENSG00000224165.5	Pituitary	1233	1.03707e-10	0.00113202	1.79369e-08	0.194987	0.803881	0.804792	TRUE	rs143773884	0.1391	0.0306	19349	0.00382918	1.47915	0.912634	-0.220455	0.646667	0.0306	237	0.0711209	0.458397	0.240331	-0.112186	-0.332641	9.25026e-16	FALSE	FALSE
ADCY3	rs4077678	DNAJC27-AS1	ENSG00000224165.5	Pituitary	1233	1.03707e-10	0.00113202	1.79369e-08	0.194987	0.803881	0.804792	TRUE	rs72794112	0.09085	0.0525	20759	0.00212835	1.69093	0.949479	-0.135288	0.808411	0.0525	237	0.0424115	0.242476	0.346626	-0.202613	-0.337901	9.20173e-16	FALSE	FALSE
ADCY3	rs4077678	DNAJC27-AS1	ENSG00000224165.5	Pituitary	1233	1.03707e-10	0.00113202	1.79369e-08	0.194987	0.803881	0.804792	TRUE	rs77872657	0.0612	0.0907	20995	0.00126928	1.87205	0.969244	-0.0424454	0.880648	0.0907	237	0.0255804	0.150148	0.467966	-0.310249	-0.352695	9.06661e-16	FALSE	FALSE
ADCY3	rs4077678	DNAJC27-AS1	ENSG00000224165.5	Pituitary	1233	1.03707e-10	0.00113202	1.79369e-08	0.194987	0.803881	0.804792	TRUE	rs11125730	0.06638	0.1454	21297	0.000830506	1.83585	0.97966	-0.296681	0.260218	0.1454	237	0.0169783	1.12588	0.569933	-0.0606846	-0.357366	9.02435e-16	FALSE	FALSE
ADCY3	rs4077678	DNAJC27-AS1	ENSG00000224165.5	Pituitary	1233	1.03707e-10	0.00113202	1.79369e-08	0.194987	0.803881	0.804792	TRUE	rs56173157	0.628	0.0144	14137	0.0109539	0.484544	0.785024	-0.676458	0.0172003	0.0144	237	0.148648	2.3824	0.131465	0.302613	-0.373846	8.87685e-16	FALSE	FALSE
ADCY3	rs4077678	DNAJC27-AS1	ENSG00000224165.5	Pituitary	1233	1.03707e-10	0.00113202	1.79369e-08	0.194987	0.803881	0.804792	TRUE	rs12468225	0.06753	0.8535	21294	0.000825449	1.82813	0.979781	-0.313323	0.260218	0.8535	237	0.0168725	1.12588	0.571464	-0.0614974	-0.374821	8.8682e-16	FALSE	FALSE
ADCY3	rs4077678	DNAJC27-AS1	ENSG00000224165.5	Pituitary	1233	1.03707e-10	0.00113202	1.79369e-08	0.194987	0.803881	0.804792	TRUE	rs79272567	0.1133	0.8928	21207	0.00108283	1.58353	0.973643	-0.597264	0.134565	0.8928	237	0.0220431	1.49634	0.505129	0.213771	-0.383492	8.79163e-16	FALSE	FALSE
ADCY3	rs4077678	DNAJC27-AS1	ENSG00000224165.5	Pituitary	1233	1.03707e-10	0.00113202	1.79369e-08	0.194987	0.803881	0.804792	TRUE	rs144992904	0.1796	0.0274	15418	0.00534904	1.34199	0.882047	-0.274483	0.739543	0.0274	237	0.0791657	0.332459	0.221314	-0.112843	-0.387326	8.75799e-16	FALSE	FALSE
ADCY3	rs4077678	DNAJC27-AS1	ENSG00000224165.5	Pituitary	1233	1.03707e-10	0.00113202	1.79369e-08	0.194987	0.803881	0.804792	TRUE	rs1025781	0.07035	0.854	21294	0.000827791	1.80965	0.979725	-0.34496	0.260218	0.854	237	0.0169204	1.12588	0.57077	-0.0611282	-0.406089	8.5952e-16	FALSE	FALSE
ADCY3	rs4077678	DNAJC27-AS1	ENSG00000224165.5	Pituitary	1233	1.03707e-10	0.00113202	1.79369e-08	0.194987	0.803881	0.804792	TRUE	rs11125751	0.07209	0.8546	21297	0.000830506	1.79855	0.97966	-0.363083	0.260218	0.8546	237	0.0169783	1.12588	0.569933	-0.0606846	-0.423768	8.44458e-16	FALSE	FALSE
ADCY3	rs4077678	DNAJC27-AS1	ENSG00000224165.5	Pituitary	1233	1.03707e-10	0.00113202	1.79369e-08	0.194987	0.803881	0.804792	TRUE	rs56371976	0.1089	0.9411	20854	0.00190129	1.60316	0.954625	-0.319646	0.417339	0.9411	237	0.0380602	0.811046	0.371531	-0.110039	-0.429685	8.39476e-16	FALSE	FALSE
ADCY3	rs4077678	DNAJC27-AS1	ENSG00000224165.5	Pituitary	1233	1.03707e-10	0.00113202	1.79369e-08	0.194987	0.803881	0.804792	TRUE	rs114036970	0.2677	0.0187	13980	0.00856718	1.10837	0.823601	-0.36161	0.775441	0.0187	237	0.114968	0.285265	0.163674	-0.0827088	-0.444318	8.27281e-16	FALSE	FALSE
ADCY3	rs4077678	DNAJC27-AS1	ENSG00000224165.5	Pituitary	1233	1.03707e-10	0.00113202	1.79369e-08	0.194987	0.803881	0.804792	TRUE	rs186848409	0.2564	0.0207	14865	0.00729353	1.13494	0.845782	-0.389971	0.598102	0.0207	237	0.104072	0.527132	0.177764	-0.0731664	-0.463137	8.11858e-16	FALSE	FALSE
ADCY3	rs4077678	DNAJC27-AS1	ENSG00000224165.5	Pituitary	1233	1.03707e-10	0.00113202	1.79369e-08	0.194987	0.803881	0.804792	TRUE	rs76718705	0.2464	0.0219	15238	0.00673338	1.15914	0.855919	-0.393684	0.6042	0.0219	237	0.0984905	0.51837	0.185965	-0.0778909	-0.471575	8.05037e-16	FALSE	FALSE
ADCY3	rs4077678	DNAJC27-AS1	ENSG00000224165.5	Pituitary	1233	1.03707e-10	0.00113202	1.79369e-08	0.194987	0.803881	0.804792	TRUE	rs79108850	0.2464	0.0219	15238	0.00673338	1.15914	0.855919	-0.393684	0.6042	0.0219	237	0.0984905	0.51837	0.185965	-0.0778909	-0.471575	8.05037e-16	FALSE	FALSE
ADCY3	rs4077678	DNAJC27-AS1	ENSG00000224165.5	Pituitary	1233	1.03707e-10	0.00113202	1.79369e-08	0.194987	0.803881	0.804792	TRUE	rs11884570	0.236	0.0229	15238	0.00644594	1.18504	0.861216	-0.382704	0.739543	0.0229	237	0.094286	0.332459	0.19266	-0.096358	-0.479062	7.99032e-16	FALSE	FALSE
ADCY3	rs4077678	DNAJC27-AS1	ENSG00000224165.5	Pituitary	1233	1.03707e-10	0.00113202	1.79369e-08	0.194987	0.803881	0.804792	TRUE	rs79283404	0.8428	0.9694	15575	0.00475703	0.198313	0.893714	-1.10324	0.0123944	0.9694	237	0.0711209	2.50071	0.240331	0.614026	-0.489212	7.90962e-16	FALSE	FALSE
ADCY3	rs4077678	DNAJC27-AS1	ENSG00000224165.5	Pituitary	1233	1.03707e-10	0.00113202	1.79369e-08	0.194987	0.803881	0.804792	TRUE	rs139689001	0.3074	0.0176	15976	0.00795645	1.02069	0.83409	-0.463672	0.388958	0.0176	237	0.122017	0.861509	0.155691	-0.0268417	-0.490513	7.89934e-16	FALSE	FALSE
ADCY3	rs4077678	DNAJC27-AS1	ENSG00000224165.5	Pituitary	1233	1.03707e-10	0.00113202	1.79369e-08	0.194987	0.803881	0.804792	TRUE	rs12613915	0.03238	0.4059	21252	0.000428855	2.13969	0.989392	-0.00824061	0.517814	0.4059	237	0.00874869	0.646719	0.72003	-0.485962	-0.494203	7.87025e-16	FALSE	FALSE
ADCY3	rs4077678	DNAJC27-AS1	ENSG00000224165.5	Pituitary	1233	1.03707e-10	0.00113202	1.79369e-08	0.194987	0.803881	0.804792	TRUE	rs79734214	0.7833	0.0309	14051	0.00522341	0.275021	0.884498	-1.04578	0.017369	0.0309	237	0.0704522	2.3788	0.24206	0.546297	-0.499485	7.82879e-16	FALSE	FALSE
ADCY3	rs4077678	DNAJC27-AS1	ENSG00000224165.5	Pituitary	1233	1.03707e-10	0.00113202	1.79369e-08	0.194987	0.803881	0.804792	TRUE	rs56132338	0.376	0.0177	11981	0.0105506	0.88529	0.791286	-0.473314	0.400317	0.0177	237	0.12134	0.841055	0.156424	-0.0297274	-0.503042	7.80099e-16	FALSE	FALSE
ADCY3	rs4077678	DNAJC27-AS1	ENSG00000224165.5	Pituitary	1233	1.03707e-10	0.00113202	1.79369e-08	0.194987	0.803881	0.804792	TRUE	rs1804645	0.2773	0.0231	15629	0.00623154	1.0864	0.86521	-0.491426	0.34805	0.0231	237	0.0934888	0.938378	0.193984	-0.0224192	-0.513846	7.71716e-16	FALSE	FALSE
ADCY3	rs4077678	DNAJC27-AS1	ENSG00000224165.5	Pituitary	1233	1.03707e-10	0.00113202	1.79369e-08	0.194987	0.803881	0.804792	TRUE	rs72849335	0.167	0.9663	20293	0.00332583	1.38191	0.923237	-0.401976	0.610066	0.9663	237	0.0647858	0.509979	0.257774	-0.11553	-0.517506	7.68897e-16	FALSE	FALSE
ADCY3	rs4077678	DNAJC27-AS1	ENSG00000224165.5	Pituitary	1233	1.03707e-10	0.00113202	1.79369e-08	0.194987	0.803881	0.804792	TRUE	rs192377859	0.2209	0.0282	19474	0.0041182	1.22414	0.906655	-0.50641	0.334732	0.0282	237	0.0769831	0.964626	0.226169	-0.0229753	-0.529385	7.59817e-16	FALSE	FALSE
ADCY3	rs4077678	DNAJC27-AS1	ENSG00000224165.5	Pituitary	1233	1.03707e-10	0.00113202	1.79369e-08	0.194987	0.803881	0.804792	TRUE	rs115192357	0.2678	0.0227	15238	0.0065014	1.10814	0.860189	-0.455584	0.6042	0.0227	237	0.0950972	0.51837	0.191331	-0.0804768	-0.536061	7.54761e-16	FALSE	FALSE
ADCY3	rs4077678	DNAJC27-AS1	ENSG00000224165.5	Pituitary	1233	1.03707e-10	0.00113202	1.79369e-08	0.194987	0.803881	0.804792	TRUE	rs115580702	0.3795	0.9797	16190	0.00682579	0.878818	0.85423	-0.632993	0.137387	0.9797	237	0.10608	1.48559	0.174989	0.0969196	-0.536074	7.54752e-16	FALSE	FALSE
ADCY3	rs4077678	DNAJC27-AS1	ENSG00000224165.5	Pituitary	1233	1.03707e-10	0.00113202	1.79369e-08	0.194987	0.803881	0.804792	TRUE	rs78106640	0.2634	0.0226	15238	0.0065295	1.11839	0.85967	-0.444241	0.739543	0.0226	237	0.0955082	0.332459	0.190665	-0.095234	-0.539475	7.52189e-16	FALSE	FALSE
ADCY3	rs4077678	DNAJC27-AS1	ENSG00000224165.5	Pituitary	1233	1.03707e-10	0.00113202	1.79369e-08	0.194987	0.803881	0.804792	TRUE	rs112335074	0.08275	0.8509	21292	0.000813609	1.73495	0.980065	-0.482625	0.260218	0.8509	237	0.016629	1.12588	0.575021	-0.0634106	-0.546036	7.4727e-16	FALSE	FALSE
ADCY3	rs4077678	DNAJC27-AS1	ENSG00000224165.5	Pituitary	1233	1.03707e-10	0.00113202	1.79369e-08	0.194987	0.803881	0.804792	TRUE	rs4578807	0.08275	0.8509	21292	0.000813609	1.73495	0.980065	-0.482625	0.260218	0.8509	237	0.016629	1.12588	0.575021	-0.0634106	-0.546036	7.4727e-16	FALSE	FALSE
ADCY3	rs4077678	DNAJC27-AS1	ENSG00000224165.5	Pituitary	1233	1.03707e-10	0.00113202	1.79369e-08	0.194987	0.803881	0.804792	TRUE	rs1077640	0.2685	0.0226	15238	0.0065295	1.10652	0.85967	-0.455591	0.739543	0.0226	237	0.0955082	0.332459	0.190665	-0.095234	-0.550825	7.437e-16	FALSE	FALSE
ADCY3	rs4077678	DNAJC27-AS1	ENSG00000224165.5	Pituitary	1233	1.03707e-10	0.00113202	1.79369e-08	0.194987	0.803881	0.804792	TRUE	rs1077642	0.2689	0.9774	15238	0.0065295	1.1056	0.85967	-0.45647	0.739543	0.9774	237	0.0955082	0.332459	0.190665	-0.095234	-0.551704	7.43047e-16	FALSE	FALSE
ADCY3	rs4077678	DNAJC27-AS1	ENSG00000224165.5	Pituitary	1233	1.03707e-10	0.00113202	1.79369e-08	0.194987	0.803881	0.804792	TRUE	rs12713362	0.03465	0.688	21272	0.000481324	2.11243	0.98811	-0.0113866	0.692136	0.688	237	0.00982831	0.395958	0.695985	-0.540779	-0.552166	7.42704e-16	FALSE	FALSE
ADCY3	rs4077678	DNAJC27-AS1	ENSG00000224165.5	Pituitary	1233	1.03707e-10	0.00113202	1.79369e-08	0.194987	0.803881	0.804792	TRUE	rs4076813	0.2694	0.0226	15238	0.0065295	1.10445	0.85967	-0.457566	0.739543	0.0226	237	0.0955082	0.332459	0.190665	-0.095234	-0.5528	7.42233e-16	FALSE	FALSE
ADCY3	rs4077678	DNAJC27-AS1	ENSG00000224165.5	Pituitary	1233	1.03707e-10	0.00113202	1.79369e-08	0.194987	0.803881	0.804792	TRUE	rs80119897	0.2712	0.0225	15238	0.00655785	1.1003	0.859146	-0.459946	0.739543	0.0225	237	0.0959229	0.332459	0.189997	-0.0948586	-0.554805	7.40746e-16	FALSE	FALSE
ADCY3	rs4077678	DNAJC27-AS1	ENSG00000224165.5	Pituitary	1233	1.03707e-10	0.00113202	1.79369e-08	0.194987	0.803881	0.804792	TRUE	rs114793284	0.2708	0.0226	15238	0.0065295	1.10122	0.85967	-0.460622	0.739543	0.0226	237	0.0955082	0.332459	0.190665	-0.095234	-0.555856	7.39968e-16	FALSE	FALSE
ADCY3	rs4077678	DNAJC27-AS1	ENSG00000224165.5	Pituitary	1233	1.03707e-10	0.00113202	1.79369e-08	0.194987	0.803881	0.804792	TRUE	rs55634124	0.1452	0.0588	20955	0.00189514	1.4567	0.954765	-0.534949	0.290628	0.0588	237	0.0381208	1.05674	0.37116	-0.0247001	-0.559649	7.37167e-16	FALSE	FALSE
ADCY3	rs4077678	DNAJC27-AS1	ENSG00000224165.5	Pituitary	1233	1.03707e-10	0.00113202	1.79369e-08	0.194987	0.803881	0.804792	TRUE	rs187666486	0.1533	0.0452	20765	0.00245248	1.42797	0.94223	-0.46499	0.448641	0.0452	237	0.0488845	0.757683	0.315195	-0.0988364	-0.563827	7.34093e-16	FALSE	FALSE
ADCY3	rs4077678	DNAJC27-AS1	ENSG00000224165.5	Pituitary	1233	1.03707e-10	0.00113202	1.79369e-08	0.194987	0.803881	0.804792	TRUE	rs2384039	0.07185	0.1671	21285	0.0007419	1.80007	0.98179	-0.412279	0.315179	0.1671	237	0.0151584	1.00441	0.597477	-0.15362	-0.565899	7.32574e-16	FALSE	FALSE
ADCY3	rs4077678	DNAJC27-AS1	ENSG00000224165.5	Pituitary	1233	1.03707e-10	0.00113202	1.79369e-08	0.194987	0.803881	0.804792	TRUE	rs754995767	0.07185	0.1671	21285	0.0007419	1.80007	0.98179	-0.412279	0.315179	0.1671	237	0.0151584	1.00441	0.597477	-0.15362	-0.565899	7.32574e-16	FALSE	FALSE
ADCY3	rs4077678	DNAJC27-AS1	ENSG00000224165.5	Pituitary	1233	1.03707e-10	0.00113202	1.79369e-08	0.194987	0.803881	0.804792	TRUE	rs72797927	0.1195	0.054	20760	0.00207241	1.55688	0.950742	-0.353106	0.895101	0.054	237	0.0412987	0.131852	0.352672	-0.214385	-0.567491	7.31408e-16	FALSE	FALSE
ADCY3	rs4077678	DNAJC27-AS1	ENSG00000224165.5	Pituitary	1233	1.03707e-10	0.00113202	1.79369e-08	0.194987	0.803881	0.804792	TRUE	rs114286590	0.2834	0.9773	15238	0.0065014	1.07271	0.860189	-0.488817	0.6042	0.9773	237	0.0950972	0.51837	0.191331	-0.0804768	-0.569294	7.30091e-16	FALSE	FALSE
ADCY3	rs4077678	DNAJC27-AS1	ENSG00000224165.5	Pituitary	1233	1.03707e-10	0.00113202	1.79369e-08	0.194987	0.803881	0.804792	TRUE	rs190391586	0.2844	0.0227	15238	0.0065014	1.07049	0.860189	-0.490869	0.6042	0.0227	237	0.0950972	0.51837	0.191331	-0.0804768	-0.571345	7.28595e-16	FALSE	FALSE
ADCY3	rs4077678	DNAJC27-AS1	ENSG00000224165.5	Pituitary	1233	1.03707e-10	0.00113202	1.79369e-08	0.194987	0.803881	0.804792	TRUE	rs184424775	0.2636	0.02	18796	0.00596578	1.11792	0.870213	-0.477154	0.957587	0.02	237	0.107638	0.0531819	0.172893	-0.0946663	-0.571821	7.28248e-16	FALSE	FALSE
ADCY3	rs4077678	DNAJC27-AS1	ENSG00000224165.5	Pituitary	1233	1.03707e-10	0.00113202	1.79369e-08	0.194987	0.803881	0.804792	TRUE	rs17046717	0.2879	0.0226	15238	0.0065295	1.06274	0.85967	-0.496416	0.6042	0.0226	237	0.0955082	0.51837	0.190665	-0.0801544	-0.57657	7.24798e-16	FALSE	FALSE
ADCY3	rs4077678	DNAJC27-AS1	ENSG00000224165.5	Pituitary	1233	1.03707e-10	0.00113202	1.79369e-08	0.194987	0.803881	0.804792	TRUE	rs77543888	0.1563	0.0453	20765	0.00244732	1.41763	0.942344	-0.479737	0.448641	0.0453	237	0.0487817	0.757683	0.315649	-0.0990379	-0.578775	7.23202e-16	FALSE	FALSE
ADCY3	rs4077678	DNAJC27-AS1	ENSG00000224165.5	Pituitary	1233	1.03707e-10	0.00113202	1.79369e-08	0.194987	0.803881	0.804792	TRUE	rs116786174	0.281	0.0227	15238	0.0065014	1.07808	0.860189	-0.483856	0.739543	0.0227	237	0.0950972	0.332459	0.191331	-0.095609	-0.579465	7.22702e-16	FALSE	FALSE
ADCY3	rs4077678	DNAJC27-AS1	ENSG00000224165.5	Pituitary	1233	1.03707e-10	0.00113202	1.79369e-08	0.194987	0.803881	0.804792	TRUE	rs11125788	0.174	0.0362	20802	0.00302822	1.35946	0.929622	-0.467904	0.557961	0.0362	237	0.0604681	0.585873	0.271189	-0.111628	-0.579532	7.22654e-16	FALSE	FALSE
ADCY3	rs4077678	DNAJC27-AS1	ENSG00000224165.5	Pituitary	1233	1.03707e-10	0.00113202	1.79369e-08	0.194987	0.803881	0.804792	TRUE	rs150980929	0.1855	0.0334	19121	0.00356028	1.32401	0.918268	-0.447291	0.755239	0.0334	237	0.0653474	0.311739	0.256126	-0.135496	-0.582787	7.20305e-16	FALSE	FALSE
ADCY3	rs4077678	DNAJC27-AS1	ENSG00000224165.5	Pituitary	1233	1.03707e-10	0.00113202	1.79369e-08	0.194987	0.803881	0.804792	TRUE	rs114161754	0.3638	0.0189	12818	0.00924684	0.908148	0.812235	-0.501343	0.775441	0.0189	237	0.113775	0.285265	0.165107	-0.0835082	-0.584852	7.1882e-16	FALSE	FALSE
ADCY3	rs4077678	DNAJC27-AS1	ENSG00000224165.5	Pituitary	1233	1.03707e-10	0.00113202	1.79369e-08	0.194987	0.803881	0.804792	TRUE	rs144097208	0.2839	0.0227	15238	0.0065014	1.0716	0.860189	-0.489844	0.739543	0.0227	237	0.0950972	0.332459	0.191331	-0.095609	-0.585453	7.18388e-16	FALSE	FALSE
ADCY3	rs4077678	DNAJC27-AS1	ENSG00000224165.5	Pituitary	1233	1.03707e-10	0.00113202	1.79369e-08	0.194987	0.803881	0.804792	TRUE	rs115112830	0.2849	0.9773	15238	0.0065014	1.06938	0.860189	-0.491891	0.739543	0.9773	237	0.0950972	0.332459	0.191331	-0.095609	-0.5875	7.16919e-16	FALSE	FALSE
ADCY3	rs4077678	DNAJC27-AS1	ENSG00000224165.5	Pituitary	1233	1.03707e-10	0.00113202	1.79369e-08	0.194987	0.803881	0.804792	TRUE	rs144844953	0.2929	0.9776	15238	0.00658645	1.05178	0.858619	-0.503227	0.739543	0.9776	237	0.0963413	0.332459	0.189328	-0.0944829	-0.59771	7.09637e-16	FALSE	FALSE
ADCY3	rs4077678	DNAJC27-AS1	ENSG00000224165.5	Pituitary	1233	1.03707e-10	0.00113202	1.79369e-08	0.194987	0.803881	0.804792	TRUE	rs13417314	0.2158	0.029	17957	0.00434648	1.23777	0.901988	-0.470373	0.977106	0.029	237	0.0749211	0.0286973	0.230956	-0.131208	-0.601581	7.06894e-16	FALSE	FALSE
ADCY3	rs4077678	DNAJC27-AS1	ENSG00000224165.5	Pituitary	1233	1.03707e-10	0.00113202	1.79369e-08	0.194987	0.803881	0.804792	TRUE	rs115947964	0.2903	0.0227	15238	0.0065014	1.05746	0.860189	-0.502788	0.878235	0.0227	237	0.0950972	0.153207	0.191331	-0.103937	-0.606725	7.03268e-16	FALSE	FALSE
ADCY3	rs4077678	DNAJC27-AS1	ENSG00000224165.5	Pituitary	1233	1.03707e-10	0.00113202	1.79369e-08	0.194987	0.803881	0.804792	TRUE	rs10207393	0.2987	0.9773	15238	0.0065014	1.03923	0.860189	-0.519235	0.878235	0.9773	237	0.0950972	0.153207	0.191331	-0.103937	-0.623172	6.91796e-16	FALSE	FALSE
ADCY3	rs4077678	DNAJC27-AS1	ENSG00000224165.5	Pituitary	1233	1.03707e-10	0.00113202	1.79369e-08	0.194987	0.803881	0.804792	TRUE	rs62140606	0.1631	0.9429	20884	0.00195467	1.39472	0.95341	-0.605876	0.290628	0.9429	237	0.039185	1.05674	0.364756	-0.0232098	-0.629086	6.87717e-16	FALSE	FALSE
ADCY3	rs4077678	DNAJC27-AS1	ENSG00000224165.5	Pituitary	1233	1.03707e-10	0.00113202	1.79369e-08	0.194987	0.803881	0.804792	TRUE	rs13409486	0.3022	0.0228	15238	0.00647355	1.03173	0.860705	-0.527486	0.874921	0.0228	237	0.0946898	0.157411	0.191996	-0.104216	-0.631702	6.8592e-16	FALSE	FALSE
ADCY3	rs4077678	DNAJC27-AS1	ENSG00000224165.5	Pituitary	1233	1.03707e-10	0.00113202	1.79369e-08	0.194987	0.803881	0.804792	TRUE	rs11885385	0.3042	0.0228	15238	0.00647355	1.02747	0.860705	-0.53126	0.874921	0.0228	237	0.0946898	0.157411	0.191996	-0.104216	-0.635476	6.83336e-16	FALSE	FALSE
ADCY3	rs4077678	DNAJC27-AS1	ENSG00000224165.5	Pituitary	1233	1.03707e-10	0.00113202	1.79369e-08	0.194987	0.803881	0.804792	TRUE	rs56360470	0.1318	0.0539	20673	0.00208478	1.50704	0.950462	-0.423179	0.943542	0.0539	237	0.041371	0.0708188	0.352273	-0.216259	-0.639439	6.80633e-16	FALSE	FALSE
ADCY3	rs4077678	DNAJC27-AS1	ENSG00000224165.5	Pituitary	1233	1.03707e-10	0.00113202	1.79369e-08	0.194987	0.803881	0.804792	TRUE	rs10165163	0.7146	0.0288	18226	0.00431118	0.365685	0.902707	-1.10466	0.0250692	0.0288	237	0.0754259	2.24033	0.229766	0.446078	-0.658577	6.67731e-16	FALSE	FALSE
ADCY3	rs4077678	DNAJC27-AS1	ENSG00000224165.5	Pituitary	1233	1.03707e-10	0.00113202	1.79369e-08	0.194987	0.803881	0.804792	TRUE	rs114226448	0.2222	0.0307	19587	0.00377072	1.2207	0.913853	-0.544981	0.685224	0.0307	237	0.0708965	0.405345	0.240908	-0.118025	-0.663006	6.6478e-16	FALSE	FALSE
ADCY3	rs4077678	DNAJC27-AS1	ENSG00000224165.5	Pituitary	1233	1.03707e-10	0.00113202	1.79369e-08	0.194987	0.803881	0.804792	TRUE	rs13394814	0.3165	0.0231	15238	0.00639144	1.00168	0.862228	-0.558517	0.874921	0.0231	237	0.0934888	0.157411	0.193984	-0.105423	-0.66394	6.6416e-16	FALSE	FALSE
ADCY3	rs4077678	DNAJC27-AS1	ENSG00000224165.5	Pituitary	1233	1.03707e-10	0.00113202	1.79369e-08	0.194987	0.803881	0.804792	TRUE	rs7573740	0.6086	0.9667	20626	0.00331007	0.512073	0.923573	-1.16462	0.0243786	0.9667	237	0.0655369	2.25111	0.255575	0.49999	-0.664628	6.63703e-16	FALSE	FALSE
ADCY3	rs4077678	DNAJC27-AS1	ENSG00000224165.5	Pituitary	1233	1.03707e-10	0.00113202	1.79369e-08	0.194987	0.803881	0.804792	TRUE	rs56265986	0.1502	0.0587	20955	0.00189817	1.43883	0.954696	-0.558962	0.417339	0.0587	237	0.0381817	0.811046	0.370787	-0.109692	-0.668654	6.61037e-16	FALSE	FALSE
ADCY3	rs4077678	DNAJC27-AS1	ENSG00000224165.5	Pituitary	1233	1.03707e-10	0.00113202	1.79369e-08	0.194987	0.803881	0.804792	TRUE	rs11888690	0.3281	0.0227	15238	0.0065014	0.977948	0.860189	-0.572398	0.874921	0.0227	237	0.0950972	0.157411	0.191331	-0.103812	-0.67621	6.5606e-16	FALSE	FALSE
ADCY3	rs4077678	DNAJC27-AS1	ENSG00000224165.5	Pituitary	1233	1.03707e-10	0.00113202	1.79369e-08	0.194987	0.803881	0.804792	TRUE	rs10185817	0.6274	0.9667	20626	0.00331007	0.48539	0.923573	-1.17691	0.0243786	0.9667	237	0.0655369	2.25111	0.255575	0.49999	-0.676919	6.55595e-16	FALSE	FALSE
ADCY3	rs4077678	DNAJC27-AS1	ENSG00000224165.5	Pituitary	1233	1.03707e-10	0.00113202	1.79369e-08	0.194987	0.803881	0.804792	TRUE	rs6545926	0.8547	0.0291	17158	0.00453372	0.183125	0.898196	-1.12729	0.0250692	0.0291	237	0.0746714	2.24033	0.23155	0.449396	-0.677896	6.54955e-16	FALSE	FALSE
ADCY3	rs4077678	DNAJC27-AS1	ENSG00000224165.5	Pituitary	1233	1.03707e-10	0.00113202	1.79369e-08	0.194987	0.803881	0.804792	TRUE	rs62140585	0.1639	0.9375	21070	0.00178022	1.39207	0.957391	-0.650194	0.290628	0.9375	237	0.0360056	1.05674	0.384578	-0.0279926	-0.678187	6.54765e-16	FALSE	FALSE
ADCY3	rs4077678	DNAJC27-AS1	ENSG00000224165.5	Pituitary	1233	1.03707e-10	0.00113202	1.79369e-08	0.194987	0.803881	0.804792	TRUE	rs72850899	0.8567	0.0291	17158	0.00453372	0.180577	0.898196	-1.12771	0.0250692	0.0291	237	0.0746714	2.24033	0.23155	0.449396	-0.678312	6.54683e-16	FALSE	FALSE
ADCY3	rs4077678	DNAJC27-AS1	ENSG00000224165.5	Pituitary	1233	1.03707e-10	0.00113202	1.79369e-08	0.194987	0.803881	0.804792	TRUE	rs10495751	0.7678	0.9711	18226	0.0042967	0.295254	0.903002	-1.12717	0.0250692	0.9711	237	0.0751727	2.24033	0.230361	0.447186	-0.679985	6.53588e-16	FALSE	FALSE
ADCY3	rs4077678	DNAJC27-AS1	ENSG00000224165.5	Pituitary	1233	1.03707e-10	0.00113202	1.79369e-08	0.194987	0.803881	0.804792	TRUE	rs17046839	0.7726	0.9711	18226	0.0042967	0.288976	0.903002	-1.12883	0.0250692	0.9711	237	0.0751727	2.24033	0.230361	0.447186	-0.681641	6.52507e-16	FALSE	FALSE
ADCY3	rs4077678	DNAJC27-AS1	ENSG00000224165.5	Pituitary	1233	1.03707e-10	0.00113202	1.79369e-08	0.194987	0.803881	0.804792	TRUE	rs13383050	0.9662	0.9716	17158	0.00464212	0.0423747	0.896015	-1.13095	0.0250692	0.9716	237	0.0764567	2.24033	0.227372	0.441623	-0.689326	6.47511e-16	FALSE	FALSE
ADCY3	rs4077678	DNAJC27-AS1	ENSG00000224165.5	Pituitary	1233	1.03707e-10	0.00113202	1.79369e-08	0.194987	0.803881	0.804792	TRUE	rs13413904	0.6559	0.9667	20626	0.00331007	0.445581	0.923573	-1.19402	0.0243786	0.9667	237	0.0655369	2.25111	0.255575	0.49999	-0.694033	6.44471e-16	FALSE	FALSE
ADCY3	rs4077678	DNAJC27-AS1	ENSG00000224165.5	Pituitary	1233	1.03707e-10	0.00113202	1.79369e-08	0.194987	0.803881	0.804792	TRUE	rs56324573	0.5265	0.9762	14115	0.00670181	0.633358	0.856498	-0.798914	0.148782	0.9762	237	0.0908042	1.44385	0.19858	0.0963044	-0.70261	6.38967e-16	FALSE	FALSE
ADCY3	rs4077678	DNAJC27-AS1	ENSG00000224165.5	Pituitary	1233	1.03707e-10	0.00113202	1.79369e-08	0.194987	0.803881	0.804792	TRUE	rs11895986	0.3482	0.9772	15238	0.00647355	0.938086	0.860705	-0.606867	0.874921	0.9772	237	0.0946898	0.157411	0.191996	-0.104216	-0.711082	6.33576e-16	FALSE	FALSE
ADCY3	rs4077678	DNAJC27-AS1	ENSG00000224165.5	Pituitary	1233	1.03707e-10	0.00113202	1.79369e-08	0.194987	0.803881	0.804792	TRUE	rs35213472	0.2297	0.966	19323	0.00346304	1.20113	0.920322	-0.600999	0.646667	0.966	237	0.0642341	0.458397	0.259414	-0.122901	-0.7239	6.25507e-16	FALSE	FALSE
ADCY3	rs4077678	DNAJC27-AS1	ENSG00000224165.5	Pituitary	1233	1.03707e-10	0.00113202	1.79369e-08	0.194987	0.803881	0.804792	TRUE	rs55852859	0.3681	0.0696	21212	0.00160003	0.900038	0.961538	-1.23958	0.0519527	0.0696	237	0.0325794	1.94353	0.408501	0.508966	-0.730617	6.2132e-16	FALSE	FALSE
ADCY3	rs4077678	DNAJC27-AS1	ENSG00000224165.5	Pituitary	1233	1.03707e-10	0.00113202	1.79369e-08	0.194987	0.803881	0.804792	TRUE	rs2120001	0.1495	0.9459	20670	0.00207781	1.4413	0.95062	-0.51672	0.928388	0.9459	237	0.0412268	0.0898732	0.35307	-0.216333	-0.733053	6.19808e-16	FALSE	FALSE
ADCY3	rs4077678	DNAJC27-AS1	ENSG00000224165.5	Pituitary	1233	1.03707e-10	0.00113202	1.79369e-08	0.194987	0.803881	0.804792	TRUE	rs72805251	0.1607	0.0494	20675	0.0022637	1.40272	0.946439	-0.532345	0.928388	0.0494	237	0.0449259	0.0898732	0.3337	-0.20166	-0.734005	6.19218e-16	FALSE	FALSE
ADCY3	rs4077678	DNAJC27-AS1	ENSG00000224165.5	Pituitary	1233	1.03707e-10	0.00113202	1.79369e-08	0.194987	0.803881	0.804792	TRUE	rs11890632	0.09681	0.1173	21311	0.000996033	1.66052	0.975704	-0.513559	0.449609	0.1173	237	0.0203756	0.756067	0.524774	-0.221992	-0.735551	6.18262e-16	FALSE	FALSE
ADCY3	rs4077678	DNAJC27-AS1	ENSG00000224165.5	Pituitary	1233	1.03707e-10	0.00113202	1.79369e-08	0.194987	0.803881	0.804792	TRUE	rs55808840	0.1502	0.9459	20670	0.00207781	1.43883	0.95062	-0.520108	0.928388	0.9459	237	0.0412268	0.0898732	0.35307	-0.216333	-0.73644	6.17712e-16	FALSE	FALSE
ADCY3	rs4077678	DNAJC27-AS1	ENSG00000224165.5	Pituitary	1233	1.03707e-10	0.00113202	1.79369e-08	0.194987	0.803881	0.804792	TRUE	rs6755824	0.1154	0.1245	19591	0.00102922	1.57438	0.974915	-0.634499	0.305163	0.1245	237	0.0193551	1.02542	0.537568	-0.103003	-0.737502	6.17057e-16	FALSE	FALSE
ADCY3	rs4077678	DNAJC27-AS1	ENSG00000224165.5	Pituitary	1233	1.03707e-10	0.00113202	1.79369e-08	0.194987	0.803881	0.804792	TRUE	rs77442664	0.1531	0.0535	20673	0.00209947	1.42867	0.950131	-0.529523	0.943542	0.0535	237	0.0416627	0.0708188	0.350671	-0.215029	-0.744552	6.12722e-16	FALSE	FALSE
ADCY3	rs4077678	DNAJC27-AS1	ENSG00000224165.5	Pituitary	1233	1.03707e-10	0.00113202	1.79369e-08	0.194987	0.803881	0.804792	TRUE	rs62144586	0.3344	0.0717	21138	0.00156213	0.965289	0.962415	-1.19219	0.0641766	0.0717	237	0.0316967	1.85095	0.415154	0.44296	-0.749229	6.09863e-16	FALSE	FALSE
ADCY3	rs4077678	DNAJC27-AS1	ENSG00000224165.5	Pituitary	1233	1.03707e-10	0.00113202	1.79369e-08	0.194987	0.803881	0.804792	TRUE	rs10190896	0.9045	0.972	19941	0.00404965	0.119979	0.908066	-1.18681	0.0250692	0.972	237	0.0775171	2.24033	0.224962	0.437131	-0.749677	6.0959e-16	FALSE	FALSE
ADCY3	rs4077678	DNAJC27-AS1	ENSG00000224165.5	Pituitary	1233	1.03707e-10	0.00113202	1.79369e-08	0.194987	0.803881	0.804792	TRUE	rs77391367	0.3818	0.0226	15419	0.00645285	0.874585	0.861088	-0.657636	0.874921	0.0226	237	0.0955082	0.157411	0.190665	-0.103409	-0.761044	6.02699e-16	FALSE	FALSE
ADCY3	rs4077678	DNAJC27-AS1	ENSG00000224165.5	Pituitary	1233	1.03707e-10	0.00113202	1.79369e-08	0.194987	0.803881	0.804792	TRUE	rs55780490	0.3165	0.9726	20289	0.00406484	1.00168	0.907753	-0.736245	0.346848	0.9726	237	0.0791657	0.940721	0.221314	-0.0271471	-0.763392	6.01286e-16	FALSE	FALSE
ADCY3	rs4077678	DNAJC27-AS1	ENSG00000224165.5	Pituitary	1233	1.03707e-10	0.00113202	1.79369e-08	0.194987	0.803881	0.804792	TRUE	rs11678026	0.3378	0.144	20687	0.000861896	0.958521	0.978907	-1.47972	0.0462201	0.144	237	0.0171153	1.99338	0.567962	0.708793	-0.770924	5.96774e-16	FALSE	FALSE
ADCY3	rs4077678	DNAJC27-AS1	ENSG00000224165.5	Pituitary	1233	1.03707e-10	0.00113202	1.79369e-08	0.194987	0.803881	0.804792	TRUE	rs899770377	0.3378	0.144	20687	0.000861896	0.958521	0.978907	-1.47972	0.0462201	0.144	237	0.0171153	1.99338	0.567962	0.708793	-0.770924	5.96774e-16	FALSE	FALSE
ADCY3	rs4077678	DNAJC27-AS1	ENSG00000224165.5	Pituitary	1233	1.03707e-10	0.00113202	1.79369e-08	0.194987	0.803881	0.804792	TRUE	rs41523444	0.2404	0.0338	20311	0.0033134	1.17399	0.923502	-0.648837	0.646667	0.0338	237	0.0646008	0.458397	0.258321	-0.122279	-0.771117	5.96659e-16	FALSE	FALSE
ADCY3	rs4077678	DNAJC27-AS1	ENSG00000224165.5	Pituitary	1233	1.03707e-10	0.00113202	1.79369e-08	0.194987	0.803881	0.804792	TRUE	rs72788638	0.1579	0.0543	20670	0.00207059	1.41217	0.950783	-0.55772	0.928388	0.0543	237	0.0410836	0.0898732	0.353865	-0.216944	-0.774664	5.94546e-16	FALSE	FALSE
ADCY3	rs4077678	DNAJC27-AS1	ENSG00000224165.5	Pituitary	1233	1.03707e-10	0.00113202	1.79369e-08	0.194987	0.803881	0.804792	TRUE	rs150350329	0.4458	0.0198	15618	0.00725076	0.762436	0.846547	-0.691129	0.90591	0.0198	237	0.108703	0.118199	0.17149	-0.0928652	-0.783994	5.89025e-16	FALSE	FALSE
ADCY3	rs4077678	DNAJC27-AS1	ENSG00000224165.5	Pituitary	1233	1.03707e-10	0.00113202	1.79369e-08	0.194987	0.803881	0.804792	TRUE	rs55844521	0.161	0.0541	20670	0.00207781	1.40172	0.95062	-0.57021	0.928388	0.0541	237	0.0412268	0.0898732	0.35307	-0.216333	-0.786543	5.87526e-16	FALSE	FALSE
ADCY3	rs4077678	DNAJC27-AS1	ENSG00000224165.5	Pituitary	1233	1.03707e-10	0.00113202	1.79369e-08	0.194987	0.803881	0.804792	TRUE	rs184875510	0.4134	0.0199	17333	0.00650117	0.817925	0.860193	-0.696012	0.957024	0.0199	237	0.108168	0.0538885	0.172192	-0.0942372	-0.79025	5.85352e-16	FALSE	FALSE
ADCY3	rs4077678	DNAJC27-AS1	ENSG00000224165.5	Pituitary	1233	1.03707e-10	0.00113202	1.79369e-08	0.194987	0.803881	0.804792	TRUE	rs17046488	0.1633	0.9464	20673	0.00209578	1.39406	0.950214	-0.576689	0.928388	0.9464	237	0.0415894	0.0898732	0.351072	-0.214799	-0.791488	5.84627e-16	FALSE	FALSE
ADCY3	rs4077678	DNAJC27-AS1	ENSG00000224165.5	Pituitary	1233	1.03707e-10	0.00113202	1.79369e-08	0.194987	0.803881	0.804792	TRUE	rs2384038	0.1624	0.0541	20670	0.00207781	1.39705	0.95062	-0.576424	0.928388	0.0541	237	0.0412268	0.0898732	0.35307	-0.216333	-0.792757	5.83886e-16	FALSE	FALSE
ADCY3	rs4077678	DNAJC27-AS1	ENSG00000224165.5	Pituitary	1233	1.03707e-10	0.00113202	1.79369e-08	0.194987	0.803881	0.804792	TRUE	rs56264157	0.1631	0.946	20670	0.00208144	1.39472	0.950538	-0.578759	0.928388	0.946	237	0.0412987	0.0898732	0.352672	-0.216026	-0.794785	5.82703e-16	FALSE	FALSE
ADCY3	rs4077678	DNAJC27-AS1	ENSG00000224165.5	Pituitary	1233	1.03707e-10	0.00113202	1.79369e-08	0.194987	0.803881	0.804792	TRUE	rs56402501	0.1633	0.9461	20673	0.00208478	1.39406	0.950462	-0.578949	0.943542	0.9461	237	0.041371	0.0708188	0.352273	-0.216259	-0.795208	5.82457e-16	FALSE	FALSE
ADCY3	rs4077678	DNAJC27-AS1	ENSG00000224165.5	Pituitary	1233	1.03707e-10	0.00113202	1.79369e-08	0.194987	0.803881	0.804792	TRUE	rs77331528	0.3001	0.028	18412	0.00438595	1.03622	0.901186	-0.673435	0.90211	0.028	237	0.0775171	0.122996	0.224962	-0.12572	-0.799154	5.80163e-16	FALSE	FALSE
ADCY3	rs4077678	DNAJC27-AS1	ENSG00000224165.5	Pituitary	1233	1.03707e-10	0.00113202	1.79369e-08	0.194987	0.803881	0.804792	TRUE	rs55796537	0.1658	0.9466	20673	0.00210318	1.38583	0.950047	-0.586046	0.928388	0.9466	237	0.0417363	0.0898732	0.350269	-0.214184	-0.80023	5.79539e-16	FALSE	FALSE
ADCY3	rs4077678	DNAJC27-AS1	ENSG00000224165.5	Pituitary	1233	1.03707e-10	0.00113202	1.79369e-08	0.194987	0.803881	0.804792	TRUE	rs17046473	0.1628	0.0546	20880	0.00203915	1.39572	0.951494	-0.586267	0.928388	0.0546	237	0.0408708	0.0898732	0.355053	-0.21786	-0.804127	5.77285e-16	FALSE	FALSE
ADCY3	rs4077678	DNAJC27-AS1	ENSG00000224165.5	Pituitary	1233	1.03707e-10	0.00113202	1.79369e-08	0.194987	0.803881	0.804792	TRUE	rs17046513	0.1683	0.946	20673	0.00208113	1.37769	0.950545	-0.601266	0.943542	0.946	237	0.0412987	0.0708188	0.352672	-0.216566	-0.817833	5.69427e-16	FALSE	FALSE
ADCY3	rs4077678	DNAJC27-AS1	ENSG00000224165.5	Pituitary	1233	1.03707e-10	0.00113202	1.79369e-08	0.194987	0.803881	0.804792	TRUE	rs55826900	0.1701	0.0534	20673	0.00210318	1.37188	0.950047	-0.604312	0.928388	0.0534	237	0.0417363	0.0898732	0.350269	-0.214184	-0.818496	5.69049e-16	FALSE	FALSE
ADCY3	rs4077678	DNAJC27-AS1	ENSG00000224165.5	Pituitary	1233	1.03707e-10	0.00113202	1.79369e-08	0.194987	0.803881	0.804792	TRUE	rs143501211	0.1708	0.9466	20673	0.00210318	1.36964	0.950047	-0.607235	0.928388	0.9466	237	0.0417363	0.0898732	0.350269	-0.214184	-0.821419	5.67388e-16	FALSE	FALSE
ADCY3	rs4077678	DNAJC27-AS1	ENSG00000224165.5	Pituitary	1233	1.03707e-10	0.00113202	1.79369e-08	0.194987	0.803881	0.804792	TRUE	rs17046459	0.1708	0.9466	20673	0.00210318	1.36964	0.950047	-0.607235	0.928388	0.9466	237	0.0417363	0.0898732	0.350269	-0.214184	-0.821419	5.67388e-16	FALSE	FALSE
ADCY3	rs4077678	DNAJC27-AS1	ENSG00000224165.5	Pituitary	1233	1.03707e-10	0.00113202	1.79369e-08	0.194987	0.803881	0.804792	TRUE	rs17046462	0.1715	0.0534	20673	0.00210318	1.3674	0.950047	-0.610145	0.928388	0.0534	237	0.0417363	0.0898732	0.350269	-0.214184	-0.824329	5.6574e-16	FALSE	FALSE
ADCY3	rs4077678	DNAJC27-AS1	ENSG00000224165.5	Pituitary	1233	1.03707e-10	0.00113202	1.79369e-08	0.194987	0.803881	0.804792	TRUE	rs1439960	0.1729	0.0531	20674	0.00211429	1.36294	0.949796	-0.613654	0.928388	0.0531	237	0.0419588	0.0898732	0.34906	-0.213259	-0.826913	5.64279e-16	FALSE	FALSE
ADCY3	rs4077678	DNAJC27-AS1	ENSG00000224165.5	Pituitary	1233	1.03707e-10	0.00113202	1.79369e-08	0.194987	0.803881	0.804792	TRUE	rs1439961	0.1729	0.9469	20674	0.00211429	1.36294	0.949796	-0.613654	0.928388	0.9469	237	0.0419588	0.0898732	0.34906	-0.213259	-0.826913	5.64279e-16	FALSE	FALSE
ADCY3	rs4077678	DNAJC27-AS1	ENSG00000224165.5	Pituitary	1233	1.03707e-10	0.00113202	1.79369e-08	0.194987	0.803881	0.804792	TRUE	rs55768161	0.1737	0.9465	20673	0.00209947	1.36041	0.950131	-0.619962	0.928388	0.9465	237	0.0416627	0.0898732	0.350671	-0.214492	-0.834454	5.6004e-16	FALSE	FALSE
ADCY3	rs4077678	DNAJC27-AS1	ENSG00000224165.5	Pituitary	1233	1.03707e-10	0.00113202	1.79369e-08	0.194987	0.803881	0.804792	TRUE	rs76317035	0.2556	0.9643	20548	0.00310698	1.13685	0.927924	-0.715377	0.685224	0.9643	237	0.0612832	0.405345	0.26855	-0.134301	-0.849678	5.51579e-16	FALSE	FALSE
ADCY3	rs4077678	DNAJC27-AS1	ENSG00000224165.5	Pituitary	1233	1.03707e-10	0.00113202	1.79369e-08	0.194987	0.803881	0.804792	TRUE	rs1978882	0.1781	0.0535	20673	0.00209947	1.34663	0.950131	-0.637687	0.928388	0.0535	237	0.0416627	0.0898732	0.350671	-0.214492	-0.852179	5.50201e-16	FALSE	FALSE
ADCY3	rs4077678	DNAJC27-AS1	ENSG00000224165.5	Pituitary	1233	1.03707e-10	0.00113202	1.79369e-08	0.194987	0.803881	0.804792	TRUE	rs55774447	0.1783	0.074	21145	0.00151683	1.34601	0.963465	-0.781964	0.336223	0.074	237	0.0307878	0.961655	0.422235	-0.0790569	-0.861021	5.45357e-16	FALSE	FALSE
ADCY3	rs4077678	DNAJC27-AS1	ENSG00000224165.5	Pituitary	1233	1.03707e-10	0.00113202	1.79369e-08	0.194987	0.803881	0.804792	TRUE	rs189299023	0.6564	0.9819	14397	0.00858956	0.444889	0.823222	-0.784962	0.755226	0.9819	237	0.118707	0.311756	0.159341	-0.0790411	-0.864003	5.43734e-16	FALSE	FALSE
ADCY3	rs4077678	DNAJC27-AS1	ENSG00000224165.5	Pituitary	1233	1.03707e-10	0.00113202	1.79369e-08	0.194987	0.803881	0.804792	TRUE	rs114497851	0.4302	0.0209	19290	0.00556779	0.788849	0.877813	-0.777977	0.937072	0.0209	237	0.103098	0.0789505	0.179144	-0.0981452	-0.876122	5.37184e-16	FALSE	FALSE
ADCY3	rs4077678	DNAJC27-AS1	ENSG00000224165.5	Pituitary	1233	1.03707e-10	0.00113202	1.79369e-08	0.194987	0.803881	0.804792	TRUE	rs55666881	0.6886	0.0172	16050	0.00810065	0.400756	0.83159	-0.823897	0.739822	0.0172	237	0.124804	0.332089	0.152745	-0.0744544	-0.898351	5.25375e-16	FALSE	FALSE
ADCY3	rs4077678	DNAJC27-AS1	ENSG00000224165.5	Pituitary	1233	1.03707e-10	0.00113202	1.79369e-08	0.194987	0.803881	0.804792	TRUE	rs76499430	0.2905	0.9657	20310	0.00326695	1.05703	0.924493	-0.775297	0.646667	0.9657	237	0.0636921	0.458397	0.261045	-0.123833	-0.89913	5.24966e-16	FALSE	FALSE
ADCY3	rs4077678	DNAJC27-AS1	ENSG00000224165.5	Pituitary	1233	1.03707e-10	0.00113202	1.79369e-08	0.194987	0.803881	0.804792	TRUE	rs117138435	0.3171	0.0319	19822	0.0035903	1.00044	0.917635	-0.789083	0.630477	0.0319	237	0.0683142	0.481056	0.247759	-0.113682	-0.902765	5.23061e-16	FALSE	FALSE
ADCY3	rs4077678	DNAJC27-AS1	ENSG00000224165.5	Pituitary	1233	1.03707e-10	0.00113202	1.79369e-08	0.194987	0.803881	0.804792	TRUE	rs75060829	0.1426	0.9246	21214	0.00148608	1.46618	0.964179	-0.628274	0.925395	0.9246	237	0.0302619	0.0936402	0.426444	-0.27608	-0.904354	5.2223e-16	FALSE	FALSE
ADCY3	rs4077678	DNAJC27-AS1	ENSG00000224165.5	Pituitary	1233	1.03707e-10	0.00113202	1.79369e-08	0.194987	0.803881	0.804792	TRUE	rs72788609	0.725	0.0169	16050	0.00824193	0.351784	0.829154	-0.832192	0.739822	0.0169	237	0.126981	0.332089	0.150521	-0.0732662	-0.905458	5.21654e-16	FALSE	FALSE
ADCY3	rs4077678	DNAJC27-AS1	ENSG00000224165.5	Pituitary	1233	1.03707e-10	0.00113202	1.79369e-08	0.194987	0.803881	0.804792	TRUE	rs2384053	0.1458	0.8945	21310	0.00109288	1.45453	0.973405	-0.783817	0.35288	0.8945	237	0.0223557	0.929018	0.501608	-0.131722	-0.915539	5.16422e-16	FALSE	FALSE
ADCY3	rs4077678	DNAJC27-AS1	ENSG00000224165.5	Pituitary	1233	1.03707e-10	0.00113202	1.79369e-08	0.194987	0.803881	0.804792	TRUE	rs55781300	0.8577	0.0225	12138	0.0082327	0.179303	0.829313	-0.870631	0.428105	0.0225	237	0.0959229	0.792439	0.189997	-0.0457035	-0.916334	5.16011e-16	FALSE	FALSE
ADCY3	rs4077678	DNAJC27-AS1	ENSG00000224165.5	Pituitary	1233	1.03707e-10	0.00113202	1.79369e-08	0.194987	0.803881	0.804792	TRUE	rs12468253	0.1337	0.7884	21280	0.000619091	1.49967	0.984759	-0.984505	0.182097	0.7884	237	0.0126462	1.33433	0.640183	0.0588193	-0.925686	5.11208e-16	FALSE	FALSE
ADCY3	rs4077678	DNAJC27-AS1	ENSG00000224165.5	Pituitary	1233	1.03707e-10	0.00113202	1.79369e-08	0.194987	0.803881	0.804792	TRUE	rs55977174	0.4951	0.0207	18783	0.00577215	0.68222	0.873894	-0.83195	0.868627	0.0207	237	0.104072	0.165403	0.177764	-0.0954322	-0.927382	5.10342e-16	FALSE	FALSE
ADCY3	rs4077678	DNAJC27-AS1	ENSG00000224165.5	Pituitary	1233	1.03707e-10	0.00113202	1.79369e-08	0.194987	0.803881	0.804792	TRUE	rs11682130	0.0473	0.5585	20896	0.000426552	1.9836	0.989449	-0.32917	0.730876	0.5585	237	0.00855594	0.34396	0.724499	-0.601725	-0.930895	5.08552e-16	FALSE	FALSE
ADCY3	rs4077678	DNAJC27-AS1	ENSG00000224165.5	Pituitary	1233	1.03707e-10	0.00113202	1.79369e-08	0.194987	0.803881	0.804792	TRUE	rs77100173	0.377	0.0872	21314	0.00129548	0.883437	0.968629	-1.35295	0.0750947	0.0872	237	0.0265051	1.77989	0.459136	0.419976	-0.93297	5.07498e-16	FALSE	FALSE
ADCY3	rs4077678	DNAJC27-AS1	ENSG00000224165.5	Pituitary	1233	1.03707e-10	0.00113202	1.79369e-08	0.194987	0.803881	0.804792	TRUE	rs6720845	0.308	0.034	20549	0.00325643	1.01943	0.924718	-0.812758	0.665511	0.034	237	0.0642341	0.432317	0.259414	-0.125915	-0.938673	5.04612e-16	FALSE	FALSE
ADCY3	rs4077678	DNAJC27-AS1	ENSG00000224165.5	Pituitary	1233	1.03707e-10	0.00113202	1.79369e-08	0.194987	0.803881	0.804792	TRUE	rs17046544	0.314	0.0343	20310	0.00326695	1.00686	0.924493	-0.823152	0.646667	0.0343	237	0.0636921	0.458397	0.261045	-0.123833	-0.946985	5.00435e-16	FALSE	FALSE
ADCY3	rs4077678	DNAJC27-AS1	ENSG00000224165.5	Pituitary	1233	1.03707e-10	0.00113202	1.79369e-08	0.194987	0.803881	0.804792	TRUE	rs10181147	0.3013	0.0341	20548	0.00324738	1.03365	0.924912	-0.800442	0.925589	0.0341	237	0.0640524	0.093396	0.259958	-0.149391	-0.949833	4.99012e-16	FALSE	FALSE
ADCY3	rs4077678	DNAJC27-AS1	ENSG00000224165.5	Pituitary	1233	1.03707e-10	0.00113202	1.79369e-08	0.194987	0.803881	0.804792	TRUE	rs75034121	0.3882	0.9124	21313	0.00129019	0.862886	0.968753	-1.37226	0.0750947	0.9124	237	0.0263956	1.77989	0.460164	0.420653	-0.95161	4.98126e-16	FALSE	FALSE
ADCY3	rs4077678	DNAJC27-AS1	ENSG00000224165.5	Pituitary	1233	1.03707e-10	0.00113202	1.79369e-08	0.194987	0.803881	0.804792	TRUE	rs56004971	0.8739	0.9766	12619	0.00762134	0.158707	0.83996	-0.905586	0.428105	0.9766	237	0.0923186	0.792439	0.195961	-0.0475261	-0.953112	4.97378e-16	FALSE	FALSE
ADCY3	rs4077678	DNAJC27-AS1	ENSG00000224165.5	Pituitary	1233	1.03707e-10	0.00113202	1.79369e-08	0.194987	0.803881	0.804792	TRUE	rs1812503	0.3183	0.9657	20310	0.00326695	0.997957	0.924493	-0.831406	0.646667	0.9657	237	0.0636921	0.458397	0.261045	-0.123833	-0.955239	4.96322e-16	FALSE	FALSE
ADCY3	rs4077678	DNAJC27-AS1	ENSG00000224165.5	Pituitary	1233	1.03707e-10	0.00113202	1.79369e-08	0.194987	0.803881	0.804792	TRUE	rs1812504	0.3183	0.9657	20310	0.00326695	0.997957	0.924493	-0.831406	0.646667	0.9657	237	0.0636921	0.458397	0.261045	-0.123833	-0.955239	4.96322e-16	FALSE	FALSE
ADCY3	rs4077678	DNAJC27-AS1	ENSG00000224165.5	Pituitary	1233	1.03707e-10	0.00113202	1.79369e-08	0.194987	0.803881	0.804792	TRUE	rs11125810	0.2942	0.1052	21307	0.00109578	1.04895	0.973336	-1.27674	0.102618	0.1052	237	0.022412	1.63229	0.50098	0.319845	-0.956892	4.95502e-16	FALSE	FALSE
ADCY3	rs4077678	DNAJC27-AS1	ENSG00000224165.5	Pituitary	1233	1.03707e-10	0.00113202	1.79369e-08	0.194987	0.803881	0.804792	TRUE	rs1429951516	0.2942	0.1052	21307	0.00109578	1.04895	0.973336	-1.27674	0.102618	0.1052	237	0.022412	1.63229	0.50098	0.319845	-0.956892	4.95502e-16	FALSE	FALSE
ADCY3	rs4077678	DNAJC27-AS1	ENSG00000224165.5	Pituitary	1233	1.03707e-10	0.00113202	1.79369e-08	0.194987	0.803881	0.804792	TRUE	rs191069224	0.517	0.0309	20537	0.00357375	0.647977	0.917984	-1.0577	0.160089	0.0309	237	0.0704522	1.40477	0.24206	0.100263	-0.957437	4.95232e-16	FALSE	FALSE
ADCY3	rs4077678	DNAJC27-AS1	ENSG00000224165.5	Pituitary	1233	1.03707e-10	0.00113202	1.79369e-08	0.194987	0.803881	0.804792	TRUE	rs6710696	0.5091	0.9789	19290	0.00551614	0.66024	0.878809	-0.86365	0.868627	0.9789	237	0.102141	0.165403	0.180518	-0.0970722	-0.960723	4.93607e-16	FALSE	FALSE
ADCY3	rs4077678	DNAJC27-AS1	ENSG00000224165.5	Pituitary	1233	1.03707e-10	0.00113202	1.79369e-08	0.194987	0.803881	0.804792	TRUE	rs55681360	0.3166	0.9659	20311	0.00328527	1.00147	0.924102	-0.825772	0.736297	0.9659	237	0.0640524	0.336761	0.259958	-0.135784	-0.961556	4.93196e-16	FALSE	FALSE
ADCY3	rs4077678	DNAJC27-AS1	ENSG00000224165.5	Pituitary	1233	1.03707e-10	0.00113202	1.79369e-08	0.194987	0.803881	0.804792	TRUE	rs6710087	0.3166	0.0341	20311	0.00328527	1.00147	0.924102	-0.825772	0.736297	0.0341	237	0.0640524	0.336761	0.259958	-0.135784	-0.961556	4.93196e-16	FALSE	FALSE
ADCY3	rs4077678	DNAJC27-AS1	ENSG00000224165.5	Pituitary	1233	1.03707e-10	0.00113202	1.79369e-08	0.194987	0.803881	0.804792	TRUE	rs75929862	0.3201	0.966	20548	0.00325659	0.994252	0.924715	-0.836177	0.685224	0.966	237	0.0642341	0.405345	0.259414	-0.128845	-0.965022	4.9149e-16	FALSE	FALSE
ADCY3	rs4077678	DNAJC27-AS1	ENSG00000224165.5	Pituitary	1233	1.03707e-10	0.00113202	1.79369e-08	0.194987	0.803881	0.804792	TRUE	rs55969325	0.2712	0.0801	20385	0.0014632	1.1003	0.964711	-1.08812	0.17123	0.0801	237	0.0286318	1.36826	0.440039	0.121964	-0.966154	4.90934e-16	FALSE	FALSE
ADCY3	rs4077678	DNAJC27-AS1	ENSG00000224165.5	Pituitary	1233	1.03707e-10	0.00113202	1.79369e-08	0.194987	0.803881	0.804792	TRUE	rs56273815	0.32	0.0341	20311	0.00328527	0.994458	0.924102	-0.832238	0.736297	0.0341	237	0.0640524	0.336761	0.259958	-0.135784	-0.968022	4.90017e-16	FALSE	FALSE
ADCY3	rs4077678	DNAJC27-AS1	ENSG00000224165.5	Pituitary	1233	1.03707e-10	0.00113202	1.79369e-08	0.194987	0.803881	0.804792	TRUE	rs181285974	0.5234	0.0209	19290	0.00556779	0.638113	0.877813	-0.872384	0.868627	0.0209	237	0.103098	0.165403	0.179144	-0.0962531	-0.968637	4.89716e-16	FALSE	FALSE
ADCY3	rs4077678	DNAJC27-AS1	ENSG00000224165.5	Pituitary	1233	1.03707e-10	0.00113202	1.79369e-08	0.194987	0.803881	0.804792	TRUE	rs55912599	0.5213	0.0212	19139	0.005534	0.641343	0.878464	-0.873109	0.868627	0.0212	237	0.10167	0.165403	0.181204	-0.0974812	-0.97059	4.88761e-16	FALSE	FALSE
ADCY3	rs4077678	DNAJC27-AS1	ENSG00000224165.5	Pituitary	1233	1.03707e-10	0.00113202	1.79369e-08	0.194987	0.803881	0.804792	TRUE	rs56287491	0.9022	0.9833	17190	0.00778593	0.122883	0.837067	-0.900887	0.760028	0.9833	237	0.128475	0.305444	0.149031	-0.0737379	-0.974625	4.86793e-16	FALSE	FALSE
ADCY3	rs4077678	DNAJC27-AS1	ENSG00000224165.5	Pituitary	1233	1.03707e-10	0.00113202	1.79369e-08	0.194987	0.803881	0.804792	TRUE	rs116820493	0.8894	0.9813	15236	0.00786094	0.139063	0.835755	-0.895116	0.755226	0.9813	237	0.114968	0.311756	0.163674	-0.0814145	-0.97653	4.85866e-16	FALSE	FALSE
ADCY3	rs4077678	DNAJC27-AS1	ENSG00000224165.5	Pituitary	1233	1.03707e-10	0.00113202	1.79369e-08	0.194987	0.803881	0.804792	TRUE	rs115606985	0.5249	0.0212	19290	0.00549069	0.63581	0.879301	-0.879496	0.868627	0.0212	237	0.10167	0.165403	0.181204	-0.0974812	-0.976978	4.85649e-16	FALSE	FALSE
ADCY3	rs4077678	DNAJC27-AS1	ENSG00000224165.5	Pituitary	1233	1.03707e-10	0.00113202	1.79369e-08	0.194987	0.803881	0.804792	TRUE	rs2289091	0.328	0.0341	20548	0.00324738	0.97815	0.924912	-0.852077	0.685224	0.0341	237	0.0640524	0.405345	0.259958	-0.129168	-0.981245	4.8358e-16	FALSE	FALSE
ADCY3	rs4077678	DNAJC27-AS1	ENSG00000224165.5	Pituitary	1233	1.03707e-10	0.00113202	1.79369e-08	0.194987	0.803881	0.804792	TRUE	rs2008208	0.3324	0.0343	20310	0.00326695	0.969291	0.924493	-0.857474	0.646667	0.0343	237	0.0636921	0.458397	0.261045	-0.123833	-0.981307	4.83551e-16	FALSE	FALSE
ADCY3	rs4077678	DNAJC27-AS1	ENSG00000224165.5	Pituitary	1233	1.03707e-10	0.00113202	1.79369e-08	0.194987	0.803881	0.804792	TRUE	rs76125960	0.318	0.9646	20548	0.00313234	0.998576	0.927378	-0.848877	0.685224	0.9646	237	0.0617833	0.405345	0.266957	-0.133344	-0.982221	4.83109e-16	FALSE	FALSE
ADCY3	rs4077678	DNAJC27-AS1	ENSG00000224165.5	Pituitary	1233	1.03707e-10	0.00113202	1.79369e-08	0.194987	0.803881	0.804792	TRUE	rs2082880	0.2935	0.8927	21306	0.00107691	1.05047	0.973783	-1.28339	0.108614	0.8927	237	0.022025	1.60445	0.505334	0.298498	-0.984892	4.8182e-16	FALSE	FALSE
ADCY3	rs4077678	DNAJC27-AS1	ENSG00000224165.5	Pituitary	1233	1.03707e-10	0.00113202	1.79369e-08	0.194987	0.803881	0.804792	TRUE	rs139523732	0.7643	0.0288	20803	0.00377713	0.299839	0.913719	-1.184	0.0918703	0.0288	237	0.0754259	1.68561	0.229766	0.195885	-0.988115	4.80269e-16	FALSE	FALSE
ADCY3	rs4077678	DNAJC27-AS1	ENSG00000224165.5	Pituitary	1233	1.03707e-10	0.00113202	1.79369e-08	0.194987	0.803881	0.804792	TRUE	rs77966954	0.4062	0.9731	20156	0.00416557	0.830599	0.905683	-0.868133	0.931166	0.9731	237	0.0805957	0.0863779	0.218244	-0.122292	-0.990425	4.79162e-16	FALSE	FALSE
ADCY3	rs4077678	DNAJC27-AS1	ENSG00000224165.5	Pituitary	1233	1.03707e-10	0.00113202	1.79369e-08	0.194987	0.803881	0.804792	TRUE	rs10865308	0.1061	0.804	21281	0.000655367	1.61597	0.98388	-0.779208	0.343728	0.804	237	0.0133878	0.946825	0.626954	-0.212002	-0.991209	4.78786e-16	FALSE	FALSE
ADCY3	rs4077678	DNAJC27-AS1	ENSG00000224165.5	Pituitary	1233	1.03707e-10	0.00113202	1.79369e-08	0.194987	0.803881	0.804792	TRUE	rs112313955	0.6144	0.0228	15892	0.00620714	0.503803	0.865667	-0.893856	0.819416	0.0228	237	0.0946898	0.228296	0.191996	-0.101591	-0.995447	4.76761e-16	FALSE	FALSE
ADCY3	rs4077678	DNAJC27-AS1	ENSG00000224165.5	Pituitary	1233	1.03707e-10	0.00113202	1.79369e-08	0.194987	0.803881	0.804792	TRUE	rs76263628	0.3459	0.0335	20548	0.00330349	0.942572	0.923713	-0.876295	0.685224	0.0335	237	0.0651591	0.405345	0.256676	-0.127225	-1.00352	4.72928e-16	FALSE	FALSE
ADCY3	rs4077678	DNAJC27-AS1	ENSG00000224165.5	Pituitary	1233	1.03707e-10	0.00113202	1.79369e-08	0.194987	0.803881	0.804792	TRUE	rs79727657	0.2876	0.9201	20530	0.00145619	1.0634	0.964874	-1.12886	0.17123	0.9201	237	0.0286972	1.36826	0.439477	0.121939	-1.00692	4.71324e-16	FALSE	FALSE
ADCY3	rs4077678	DNAJC27-AS1	ENSG00000224165.5	Pituitary	1233	1.03707e-10	0.00113202	1.79369e-08	0.194987	0.803881	0.804792	TRUE	rs56099028	0.8834	0.9819	17190	0.00719394	0.14666	0.847566	-0.931398	0.760028	0.9819	237	0.118707	0.305444	0.159341	-0.0793515	-1.01075	4.69521e-16	FALSE	FALSE
ADCY3	rs4077678	DNAJC27-AS1	ENSG00000224165.5	Pituitary	1233	1.03707e-10	0.00113202	1.79369e-08	0.194987	0.803881	0.804792	TRUE	rs10445939	0.7385	0.9707	20624	0.00374682	0.33384	0.914352	-1.1778	0.108982	0.9707	237	0.074177	1.60279	0.232734	0.166477	-1.01133	4.6925e-16	FALSE	FALSE
ADCY3	rs4077678	DNAJC27-AS1	ENSG00000224165.5	Pituitary	1233	1.03707e-10	0.00113202	1.79369e-08	0.194987	0.803881	0.804792	TRUE	rs1028210170	0.2471	0.9059	20233	0.00127426	1.15742	0.969127	-1.0898	0.194605	0.9059	237	0.0247487	1.29708	0.476204	0.0772579	-1.01254	4.68679e-16	FALSE	FALSE
ADCY3	rs4077678	DNAJC27-AS1	ENSG00000224165.5	Pituitary	1233	1.03707e-10	0.00113202	1.79369e-08	0.194987	0.803881	0.804792	TRUE	rs6545697	0.2471	0.9059	20233	0.00127426	1.15742	0.969127	-1.0898	0.194605	0.9059	237	0.0247487	1.29708	0.476204	0.0772579	-1.01254	4.68679e-16	FALSE	FALSE
ADCY3	rs4077678	DNAJC27-AS1	ENSG00000224165.5	Pituitary	1233	1.03707e-10	0.00113202	1.79369e-08	0.194987	0.803881	0.804792	TRUE	rs75060332	0.2929	0.0799	20530	0.00145619	1.05178	0.964874	-1.14071	0.17123	0.0799	237	0.0286972	1.36826	0.439477	0.121939	-1.01878	4.65768e-16	FALSE	FALSE
ADCY3	rs4077678	DNAJC27-AS1	ENSG00000224165.5	Pituitary	1233	1.03707e-10	0.00113202	1.79369e-08	0.194987	0.803881	0.804792	TRUE	rs4665718	0.36	0.0343	20310	0.00326695	0.915365	0.924493	-0.904453	0.646667	0.0343	237	0.0636921	0.458397	0.261045	-0.123833	-1.02829	4.61359e-16	FALSE	FALSE
ADCY3	rs4077678	DNAJC27-AS1	ENSG00000224165.5	Pituitary	1233	1.03707e-10	0.00113202	1.79369e-08	0.194987	0.803881	0.804792	TRUE	rs113742468	0.4858	0.0347	20761	0.00316045	0.697004	0.926774	-1.08198	0.210646	0.0347	237	0.0629839	1.25179	0.263207	0.0534961	-1.02849	4.61266e-16	FALSE	FALSE
ADCY3	rs4077678	DNAJC27-AS1	ENSG00000224165.5	Pituitary	1233	1.03707e-10	0.00113202	1.79369e-08	0.194987	0.803881	0.804792	TRUE	rs78500502	0.4921	0.9653	20761	0.00316045	0.686973	0.926774	-1.08842	0.210646	0.9653	237	0.0629839	1.25179	0.263207	0.0534961	-1.03492	4.58307e-16	FALSE	FALSE
ADCY3	rs4077678	DNAJC27-AS1	ENSG00000224165.5	Pituitary	1233	1.03707e-10	0.00113202	1.79369e-08	0.194987	0.803881	0.804792	TRUE	rs17046497	0.3582	0.9657	20311	0.00326679	0.9188	0.924497	-0.901562	0.736297	0.9657	237	0.0636921	0.336761	0.261045	-0.136457	-1.03802	4.56891e-16	FALSE	FALSE
ADCY3	rs4077678	DNAJC27-AS1	ENSG00000224165.5	Pituitary	1233	1.03707e-10	0.00113202	1.79369e-08	0.194987	0.803881	0.804792	TRUE	rs6545699	0.2321	0.0948	21221	0.0012069	1.19497	0.970711	-1.07222	0.222167	0.0948	237	0.0245849	1.22079	0.47786	0.0311721	-1.04104	4.55511e-16	FALSE	FALSE
ADCY3	rs4077678	DNAJC27-AS1	ENSG00000224165.5	Pituitary	1233	1.03707e-10	0.00113202	1.79369e-08	0.194987	0.803881	0.804792	TRUE	rs77746285	0.3815	0.0322	19822	0.00355795	0.875136	0.918317	-0.900802	0.89762	0.0322	237	0.0676987	0.128668	0.249449	-0.141409	-1.04221	4.54979e-16	FALSE	FALSE
ADCY3	rs4077678	DNAJC27-AS1	ENSG00000224165.5	Pituitary	1233	1.03707e-10	0.00113202	1.79369e-08	0.194987	0.803881	0.804792	TRUE	rs77271048	0.3908	0.0324	19822	0.00353672	0.858167	0.918765	-0.91689	0.773151	0.0324	237	0.0672947	0.288256	0.250572	-0.133812	-1.0507	4.51132e-16	FALSE	FALSE
ADCY3	rs4077678	DNAJC27-AS1	ENSG00000224165.5	Pituitary	1233	1.03707e-10	0.00113202	1.79369e-08	0.194987	0.803881	0.804792	TRUE	rs1058064	0.07578	0.5729	21256	0.00042257	1.77571	0.989546	-0.720295	0.356042	0.5729	237	0.0086221	0.922933	0.722959	-0.333884	-1.05418	4.49566e-16	FALSE	FALSE
ADCY3	rs4077678	DNAJC27-AS1	ENSG00000224165.5	Pituitary	1233	1.03707e-10	0.00113202	1.79369e-08	0.194987	0.803881	0.804792	TRUE	rs72797924	0.8201	0.9789	16611	0.00640578	0.227416	0.861962	-0.967822	0.739822	0.9789	237	0.102141	0.332089	0.180518	-0.0895875	-1.05741	4.48116e-16	FALSE	FALSE
ADCY3	rs4077678	DNAJC27-AS1	ENSG00000224165.5	Pituitary	1233	1.03707e-10	0.00113202	1.79369e-08	0.194987	0.803881	0.804792	TRUE	rs76358544	0.4269	0.9686	18462	0.00391413	0.794508	0.910868	-0.921332	0.967752	0.9686	237	0.0693661	0.0404279	0.244922	-0.140267	-1.0616	4.46243e-16	FALSE	FALSE
ADCY3	rs4077678	DNAJC27-AS1	ENSG00000224165.5	Pituitary	1233	1.03707e-10	0.00113202	1.79369e-08	0.194987	0.803881	0.804792	TRUE	rs1044040	0.3569	0.0954	21219	0.00120021	0.921288	0.970869	-1.35595	0.108614	0.0954	237	0.0244465	1.60445	0.479269	0.290624	-1.06532	4.44583e-16	FALSE	FALSE
ADCY3	rs4077678	DNAJC27-AS1	ENSG00000224165.5	Pituitary	1233	1.03707e-10	0.00113202	1.79369e-08	0.194987	0.803881	0.804792	TRUE	rs13028672	0.2615	0.9065	21221	0.00122192	1.12285	0.970357	-1.14756	0.194605	0.9065	237	0.024891	1.29708	0.474774	0.0774181	-1.07014	4.42447e-16	FALSE	FALSE
ADCY3	rs4077678	DNAJC27-AS1	ENSG00000224165.5	Pituitary	1233	1.03707e-10	0.00113202	1.79369e-08	0.194987	0.803881	0.804792	TRUE	rs6747447	0.3834	0.9657	20548	0.00322911	0.871649	0.925302	-0.945645	0.665511	0.9657	237	0.0636921	0.432317	0.261045	-0.126865	-1.07251	4.41401e-16	FALSE	FALSE
ADCY3	rs4077678	DNAJC27-AS1	ENSG00000224165.5	Pituitary	1233	1.03707e-10	0.00113202	1.79369e-08	0.194987	0.803881	0.804792	TRUE	rs78094396	0.3893	0.0343	20548	0.00322911	0.860888	0.925302	-0.95427	0.665511	0.0343	237	0.0636921	0.432317	0.261045	-0.126865	-1.08114	4.3761e-16	FALSE	FALSE
ADCY3	rs4077678	DNAJC27-AS1	ENSG00000224165.5	Pituitary	1233	1.03707e-10	0.00113202	1.79369e-08	0.194987	0.803881	0.804792	TRUE	rs114791586	0.3519	0.9451	21003	0.00201677	0.93091	0.952001	-1.10579	0.241029	0.9451	237	0.0406604	1.17242	0.356236	0.0246233	-1.08116	4.37598e-16	FALSE	FALSE
ADCY3	rs4077678	DNAJC27-AS1	ENSG00000224165.5	Pituitary	1233	1.03707e-10	0.00113202	1.79369e-08	0.194987	0.803881	0.804792	TRUE	rs72805445	0.6334	0.9587	18582	0.00298719	0.476947	0.93051	-1.22745	0.14119	0.9587	237	0.053283	1.47137	0.2969	0.145258	-1.08219	4.37148e-16	FALSE	FALSE
ADCY3	rs4077678	DNAJC27-AS1	ENSG00000224165.5	Pituitary	1233	1.03707e-10	0.00113202	1.79369e-08	0.194987	0.803881	0.804792	TRUE	rs3928467	0.27	0.0932	21222	0.00122539	1.10306	0.970276	-1.16761	0.194605	0.0932	237	0.0249629	1.29708	0.474055	0.0774973	-1.09011	4.337e-16	FALSE	FALSE
ADCY3	rs4077678	DNAJC27-AS1	ENSG00000224165.5	Pituitary	1233	1.03707e-10	0.00113202	1.79369e-08	0.194987	0.803881	0.804792	TRUE	rs4665706	0.2498	0.0943	21221	0.00121263	1.15084	0.970576	-1.12025	0.224106	0.0943	237	0.0247016	1.21568	0.476678	0.028458	-1.09179	4.3297e-16	FALSE	FALSE
ADCY3	rs4077678	DNAJC27-AS1	ENSG00000224165.5	Pituitary	1233	1.03707e-10	0.00113202	1.79369e-08	0.194987	0.803881	0.804792	TRUE	rs11125763	0.2528	0.0937	21221	0.00121958	1.14357	0.970413	-1.12567	0.222167	0.0937	237	0.0248433	1.22079	0.475252	0.03172	-1.09395	4.32039e-16	FALSE	FALSE
ADCY3	rs4077678	DNAJC27-AS1	ENSG00000224165.5	Pituitary	1233	1.03707e-10	0.00113202	1.79369e-08	0.194987	0.803881	0.804792	TRUE	rs7561414	0.2513	0.0939	21317	0.00121177	1.1472	0.970596	-1.12464	0.224106	0.0939	237	0.0247959	1.21568	0.475728	0.0286628	-1.09597	4.31164e-16	FALSE	FALSE
ADCY3	rs4077678	DNAJC27-AS1	ENSG00000224165.5	Pituitary	1233	1.03707e-10	0.00113202	1.79369e-08	0.194987	0.803881	0.804792	TRUE	rs6759752	0.2356	0.0942	21221	0.00121378	1.18606	0.970549	-1.07987	0.256969	0.0942	237	0.0247251	1.13358	0.476441	-0.0174364	-1.0973	4.30591e-16	FALSE	FALSE
ADCY3	rs4077678	DNAJC27-AS1	ENSG00000224165.5	Pituitary	1233	1.03707e-10	0.00113202	1.79369e-08	0.194987	0.803881	0.804792	TRUE	rs115777501	0.4884	0.0283	19675	0.00406214	0.692856	0.907809	-0.974049	0.909729	0.0283	237	0.076719	0.11338	0.226771	-0.127132	-1.10118	4.28925e-16	FALSE	FALSE
ADCY3	rs4077678	DNAJC27-AS1	ENSG00000224165.5	Pituitary	1233	1.03707e-10	0.00113202	1.79369e-08	0.194987	0.803881	0.804792	TRUE	rs78818387	0.3759	0.0381	20295	0.00295491	0.885476	0.931209	-0.973276	0.634887	0.0381	237	0.0575661	0.47486	0.281018	-0.133276	-1.10655	4.26628e-16	FALSE	FALSE
ADCY3	rs4077678	DNAJC27-AS1	ENSG00000224165.5	Pituitary	1233	1.03707e-10	0.00113202	1.79369e-08	0.194987	0.803881	0.804792	TRUE	rs1056075	0.4095	0.0336	20370	0.00332278	0.824774	0.923302	-0.9699	0.771169	0.0336	237	0.0649719	0.290846	0.257226	-0.137802	-1.1077	4.26137e-16	FALSE	FALSE
ADCY3	rs4077678	DNAJC27-AS1	ENSG00000224165.5	Pituitary	1233	1.03707e-10	0.00113202	1.79369e-08	0.194987	0.803881	0.804792	TRUE	rs115099489	0.4228	0.0331	20060	0.00342332	0.801573	0.921164	-0.974259	0.771169	0.0331	237	0.0659192	0.290846	0.25447	-0.136067	-1.11033	4.2502e-16	FALSE	FALSE
ADCY3	rs4077678	DNAJC27-AS1	ENSG00000224165.5	Pituitary	1233	1.03707e-10	0.00113202	1.79369e-08	0.194987	0.803881	0.804792	TRUE	rs7566051	0.2312	0.1077	20851	0.00109682	1.19727	0.973311	-1.11415	0.235915	0.1077	237	0.0219531	1.18526	0.506152	0.00276738	-1.11139	4.24569e-16	FALSE	FALSE
ADCY3	rs4077678	DNAJC27-AS1	ENSG00000224165.5	Pituitary	1233	1.03707e-10	0.00113202	1.79369e-08	0.194987	0.803881	0.804792	TRUE	rs6734463	0.4017	0.9646	20571	0.00312884	0.838589	0.927454	-0.985658	0.646667	0.9646	237	0.0617833	0.458397	0.266957	-0.127228	-1.11289	4.23934e-16	FALSE	FALSE
ADCY3	rs4077678	DNAJC27-AS1	ENSG00000224165.5	Pituitary	1233	1.03707e-10	0.00113202	1.79369e-08	0.194987	0.803881	0.804792	TRUE	rs149995649	0.4214	0.0341	20311	0.00328527	0.803995	0.924102	-0.990509	0.646667	0.0341	237	0.0640524	0.458397	0.259958	-0.123212	-1.11372	4.2358e-16	FALSE	FALSE
ADCY3	rs4077678	DNAJC27-AS1	ENSG00000224165.5	Pituitary	1233	1.03707e-10	0.00113202	1.79369e-08	0.194987	0.803881	0.804792	TRUE	rs141456323	0.3837	0.0371	19662	0.003129	0.871099	0.92745	-0.95986	0.829753	0.0371	237	0.0590563	0.215018	0.275883	-0.155024	-1.11488	4.23088e-16	FALSE	FALSE
ADCY3	rs4077678	DNAJC27-AS1	ENSG00000224165.5	Pituitary	1233	1.03707e-10	0.00113202	1.79369e-08	0.194987	0.803881	0.804792	TRUE	rs1550114	0.3853	0.903	21313	0.00117729	0.868172	0.971409	-1.41125	0.108614	0.903	237	0.0240859	1.60445	0.482979	0.291824	-1.11942	4.21171e-16	FALSE	FALSE
ADCY3	rs4077678	DNAJC27-AS1	ENSG00000224165.5	Pituitary	1233	1.03707e-10	0.00113202	1.79369e-08	0.194987	0.803881	0.804792	TRUE	rs6707070	0.2247	0.0963	21220	0.00119013	1.21412	0.971107	-1.05632	0.295257	0.0963	237	0.0242421	1.04666	0.481364	-0.0646108	-1.12093	4.20538e-16	FALSE	FALSE
ADCY3	rs4077678	DNAJC27-AS1	ENSG00000224165.5	Pituitary	1233	1.03707e-10	0.00113202	1.79369e-08	0.194987	0.803881	0.804792	TRUE	rs4665274	0.3661	0.1071	21313	0.00107833	0.903803	0.973749	-1.42233	0.108614	0.1071	237	0.0220612	1.60445	0.504923	0.298384	-1.12394	4.19273e-16	FALSE	FALSE
ADCY3	rs4077678	DNAJC27-AS1	ENSG00000224165.5	Pituitary	1233	1.03707e-10	0.00113202	1.79369e-08	0.194987	0.803881	0.804792	TRUE	rs10865305	0.2615	0.0944	21317	0.00120602	1.12285	0.970732	-1.15368	0.224106	0.0944	237	0.0246782	1.21568	0.476915	0.0284066	-1.12527	4.18714e-16	FALSE	FALSE
ADCY3	rs4077678	DNAJC27-AS1	ENSG00000224165.5	Pituitary	1233	1.03707e-10	0.00113202	1.79369e-08	0.194987	0.803881	0.804792	TRUE	rs2119120	0.297	0.9065	20233	0.00128159	1.04289	0.968955	-1.20923	0.194605	0.9065	237	0.024891	1.29708	0.474774	0.0774181	-1.13181	4.15985e-16	FALSE	FALSE
ADCY3	rs4077678	DNAJC27-AS1	ENSG00000224165.5	Pituitary	1233	1.03707e-10	0.00113202	1.79369e-08	0.194987	0.803881	0.804792	TRUE	rs56170529	0.7274	0.9779	19963	0.0050942	0.348586	0.887032	-1.03643	0.868627	0.9779	237	0.0976191	0.165403	0.187314	-0.101143	-1.13758	4.13595e-16	FALSE	FALSE
ADCY3	rs4077678	DNAJC27-AS1	ENSG00000224165.5	Pituitary	1233	1.03707e-10	0.00113202	1.79369e-08	0.194987	0.803881	0.804792	TRUE	rs11125744	0.2694	0.9061	21221	0.00121725	1.10445	0.970467	-1.16924	0.224106	0.9061	237	0.0247959	1.21568	0.475728	0.0286628	-1.14058	4.12355e-16	FALSE	FALSE
ADCY3	rs4077678	DNAJC27-AS1	ENSG00000224165.5	Pituitary	1233	1.03707e-10	0.00113202	1.79369e-08	0.194987	0.803881	0.804792	TRUE	rs56334145	0.2097	0.0704	21226	0.00158216	1.25439	0.961951	-0.877626	0.928388	0.0704	237	0.0322369	0.0898732	0.411057	-0.263053	-1.14068	4.12313e-16	FALSE	FALSE
ADCY3	rs4077678	DNAJC27-AS1	ENSG00000224165.5	Pituitary	1233	1.03707e-10	0.00113202	1.79369e-08	0.194987	0.803881	0.804792	TRUE	rs753529	0.07375	0.5631	21258	0.000420241	1.78816	0.989603	-0.70099	0.459056	0.5631	237	0.00857539	0.740402	0.724046	-0.4453	-1.14629	4.10006e-16	FALSE	FALSE
ADCY3	rs4077678	DNAJC27-AS1	ENSG00000224165.5	Pituitary	1233	1.03707e-10	0.00113202	1.79369e-08	0.194987	0.803881	0.804792	TRUE	rs72792184	0.3239	0.9492	19044	0.00239337	0.986475	0.943544	-0.978049	0.653013	0.9492	237	0.0437522	0.44958	0.339611	-0.173142	-1.15119	4.08002e-16	FALSE	FALSE
ADCY3	rs4077678	DNAJC27-AS1	ENSG00000224165.5	Pituitary	1233	1.03707e-10	0.00113202	1.79369e-08	0.194987	0.803881	0.804792	TRUE	rs7593430	0.2538	0.0934	21221	0.00122309	1.14117	0.97033	-1.12699	0.262966	0.0934	237	0.0249149	1.11941	0.474534	-0.0244217	-1.15142	4.0791e-16	FALSE	FALSE
ADCY3	rs4077678	DNAJC27-AS1	ENSG00000224165.5	Pituitary	1233	1.03707e-10	0.00113202	1.79369e-08	0.194987	0.803881	0.804792	TRUE	rs115244606	0.6944	0.9765	20237	0.00473263	0.392891	0.894202	-1.0541	0.739919	0.9765	237	0.0919351	0.331961	0.196618	-0.098629	-1.15272	4.07377e-16	FALSE	FALSE
ADCY3	rs4077678	DNAJC27-AS1	ENSG00000224165.5	Pituitary	1233	1.03707e-10	0.00113202	1.79369e-08	0.194987	0.803881	0.804792	TRUE	rs369577380	0.1959	0.1044	21314	0.00110283	1.29332	0.973169	-0.995198	0.387775	0.1044	237	0.0225635	0.863659	0.499295	-0.159655	-1.15485	4.0651e-16	FALSE	FALSE
ADCY3	rs4077678	DNAJC27-AS1	ENSG00000224165.5	Pituitary	1233	1.03707e-10	0.00113202	1.79369e-08	0.194987	0.803881	0.804792	TRUE	rs893772	0.1959	0.1044	21314	0.00110283	1.29332	0.973169	-0.995198	0.387775	0.1044	237	0.0225635	0.863659	0.499295	-0.159655	-1.15485	4.0651e-16	FALSE	FALSE
ADCY3	rs4077678	DNAJC27-AS1	ENSG00000224165.5	Pituitary	1233	1.03707e-10	0.00113202	1.79369e-08	0.194987	0.803881	0.804792	TRUE	rs56003642	0.5962	0.9739	20418	0.00423468	0.529873	0.904268	-1.04616	0.755226	0.9739	237	0.0829978	0.311756	0.213275	-0.109574	-1.15573	4.06154e-16	FALSE	FALSE
ADCY3	rs4077678	DNAJC27-AS1	ENSG00000224165.5	Pituitary	1233	1.03707e-10	0.00113202	1.79369e-08	0.194987	0.803881	0.804792	TRUE	rs56151026	0.7244	0.0233	20092	0.00480671	0.352584	0.892723	-1.06068	0.755226	0.0233	237	0.0927053	0.311756	0.195304	-0.0991541	-1.15984	4.0449e-16	FALSE	FALSE
ADCY3	rs4077678	DNAJC27-AS1	ENSG00000224165.5	Pituitary	1233	1.03707e-10	0.00113202	1.79369e-08	0.194987	0.803881	0.804792	TRUE	rs2289087	0.4967	0.0327	20132	0.00345138	0.679691	0.920569	-1.05379	0.620404	0.0327	237	0.066698	0.495278	0.252248	-0.114404	-1.1682	4.01123e-16	FALSE	FALSE
ADCY3	rs4077678	DNAJC27-AS1	ENSG00000224165.5	Pituitary	1233	1.03707e-10	0.00113202	1.79369e-08	0.194987	0.803881	0.804792	TRUE	rs78831170	0.7196	0.0249	19818	0.00456752	0.358993	0.897515	-1.08118	0.648626	0.0249	237	0.0868907	0.455672	0.205685	-0.0937836	-1.17497	3.98416e-16	FALSE	FALSE
ADCY3	rs4077678	DNAJC27-AS1	ENSG00000224165.5	Pituitary	1233	1.03707e-10	0.00113202	1.79369e-08	0.194987	0.803881	0.804792	TRUE	rs6743009	0.7604	0.9754	19249	0.00475842	0.304956	0.893687	-1.07913	0.755226	0.9754	237	0.0879233	0.311756	0.203761	-0.104026	-1.18315	3.95168e-16	FALSE	FALSE
ADCY3	rs4077678	DNAJC27-AS1	ENSG00000224165.5	Pituitary	1233	1.03707e-10	0.00113202	1.79369e-08	0.194987	0.803881	0.804792	TRUE	rs1439963	0.2838	0.9041	21221	0.0011945	1.07182	0.971003	-1.21254	0.224106	0.9041	237	0.0243325	1.21568	0.480436	0.0276316	-1.18491	3.94474e-16	FALSE	FALSE
ADCY3	rs4077678	DNAJC27-AS1	ENSG00000224165.5	Pituitary	1233	1.03707e-10	0.00113202	1.79369e-08	0.194987	0.803881	0.804792	TRUE	rs3198665	0.08912	0.4318	21256	0.000421428	1.70006	0.989574	-0.851701	0.356042	0.4318	237	0.0085988	0.922933	0.723501	-0.334632	-1.18633	3.93913e-16	FALSE	FALSE
ADCY3	rs4077678	DNAJC27-AS1	ENSG00000224165.5	Pituitary	1233	1.03707e-10	0.00113202	1.79369e-08	0.194987	0.803881	0.804792	TRUE	rs74688826	0.7438	0.975	19818	0.00454971	0.326825	0.897873	-1.09282	0.648626	0.975	237	0.086552	0.455672	0.206324	-0.0941196	-1.18694	3.93675e-16	FALSE	FALSE
ADCY3	rs4077678	DNAJC27-AS1	ENSG00000224165.5	Pituitary	1233	1.03707e-10	0.00113202	1.79369e-08	0.194987	0.803881	0.804792	TRUE	rs79838417	0.48	0.0331	20551	0.00334154	0.706303	0.922902	-1.05114	0.771169	0.0331	237	0.0659192	0.290846	0.25447	-0.136067	-1.18721	3.93569e-16	FALSE	FALSE
ADCY3	rs4077678	DNAJC27-AS1	ENSG00000224165.5	Pituitary	1233	1.03707e-10	0.00113202	1.79369e-08	0.194987	0.803881	0.804792	TRUE	rs80328088	0.4879	0.033	20370	0.00338109	0.693653	0.922061	-1.05409	0.771169	0.033	237	0.0661121	0.290846	0.253916	-0.135719	-1.1898	3.92548e-16	FALSE	FALSE
ADCY3	rs4077678	DNAJC27-AS1	ENSG00000224165.5	Pituitary	1233	1.03707e-10	0.00113202	1.79369e-08	0.194987	0.803881	0.804792	TRUE	rs79412120	0.7222	0.0246	20237	0.0045261	0.35552	0.898349	-1.08633	0.755226	0.0246	237	0.0879233	0.311756	0.203761	-0.104026	-1.19036	3.9233e-16	FALSE	FALSE
ADCY3	rs4077678	DNAJC27-AS1	ENSG00000224165.5	Pituitary	1233	1.03707e-10	0.00113202	1.79369e-08	0.194987	0.803881	0.804792	TRUE	rs182185766	0.7423	0.0244	19818	0.00465873	0.328809	0.895682	-1.08174	0.922304	0.0244	237	0.0886258	0.0975319	0.202473	-0.112157	-1.19389	3.90946e-16	FALSE	FALSE
ADCY3	rs4077678	DNAJC27-AS1	ENSG00000224165.5	Pituitary	1233	1.03707e-10	0.00113202	1.79369e-08	0.194987	0.803881	0.804792	TRUE	rs190143532	0.7423	0.0244	19818	0.00465873	0.328809	0.895682	-1.08174	0.922304	0.0244	237	0.0886258	0.0975319	0.202473	-0.112157	-1.19389	3.90946e-16	FALSE	FALSE
ADCY3	rs4077678	DNAJC27-AS1	ENSG00000224165.5	Pituitary	1233	1.03707e-10	0.00113202	1.79369e-08	0.194987	0.803881	0.804792	TRUE	rs7582565	0.7387	0.9754	20237	0.0045261	0.333575	0.898349	-1.09313	0.739919	0.9754	237	0.0879233	0.331961	0.203761	-0.102701	-1.19583	3.90191e-16	FALSE	FALSE
ADCY3	rs4077678	DNAJC27-AS1	ENSG00000224165.5	Pituitary	1233	1.03707e-10	0.00113202	1.79369e-08	0.194987	0.803881	0.804792	TRUE	rs6748433	0.3874	0.0659	21251	0.00168008	0.864342	0.959691	-1.2471	0.217707	0.0659	237	0.0342723	1.23265	0.39632	0.0487331	-1.19837	3.89199e-16	FALSE	FALSE
ADCY3	rs4077678	DNAJC27-AS1	ENSG00000224165.5	Pituitary	1233	1.03707e-10	0.00113202	1.79369e-08	0.194987	0.803881	0.804792	TRUE	rs79386162	0.7525	0.0245	19818	0.00464019	0.315345	0.896054	-1.08739	0.922304	0.0245	237	0.0882731	0.0975319	0.203118	-0.112558	-1.19995	3.88587e-16	FALSE	FALSE
ADCY3	rs4077678	DNAJC27-AS1	ENSG00000224165.5	Pituitary	1233	1.03707e-10	0.00113202	1.79369e-08	0.194987	0.803881	0.804792	TRUE	rs12713361	0.2731	0.9054	21317	0.00120374	1.09595	0.970786	-1.18354	0.256969	0.9054	237	0.0246315	1.13358	0.477388	-0.0177331	-1.20127	3.88072e-16	FALSE	FALSE
ADCY3	rs4077678	DNAJC27-AS1	ENSG00000224165.5	Pituitary	1233	1.03707e-10	0.00113202	1.79369e-08	0.194987	0.803881	0.804792	TRUE	rs141265377	0.4572	0.0366	19662	0.0031701	0.743465	0.926567	-1.04962	0.829753	0.0366	237	0.0598321	0.215018	0.273284	-0.153292	-1.20291	3.87437e-16	FALSE	FALSE
ADCY3	rs4077678	DNAJC27-AS1	ENSG00000224165.5	Pituitary	1233	1.03707e-10	0.00113202	1.79369e-08	0.194987	0.803881	0.804792	TRUE	rs7557748	0.7636	0.9755	20237	0.00454411	0.300757	0.897986	-1.10071	0.739919	0.9755	237	0.0882731	0.331961	0.203118	-0.102333	-1.20304	3.87385e-16	FALSE	FALSE
ADCY3	rs4077678	DNAJC27-AS1	ENSG00000224165.5	Pituitary	1233	1.03707e-10	0.00113202	1.79369e-08	0.194987	0.803881	0.804792	TRUE	rs56175314	0.764	0.0245	20237	0.00454411	0.300232	0.897986	-1.10085	0.738541	0.0245	237	0.0882731	0.333786	0.203118	-0.102209	-1.20306	3.87378e-16	FALSE	FALSE
ADCY3	rs4077678	DNAJC27-AS1	ENSG00000224165.5	Pituitary	1233	1.03707e-10	0.00113202	1.79369e-08	0.194987	0.803881	0.804792	TRUE	rs114464123	0.7653	0.0244	19818	0.00465873	0.298528	0.895682	-1.09024	0.957024	0.0244	237	0.0886258	0.0538885	0.202473	-0.112826	-1.20307	3.87375e-16	FALSE	FALSE
ADCY3	rs4077678	DNAJC27-AS1	ENSG00000224165.5	Pituitary	1233	1.03707e-10	0.00113202	1.79369e-08	0.194987	0.803881	0.804792	TRUE	rs55924518	0.7648	0.9755	20237	0.00454411	0.299184	0.897986	-1.10113	0.739919	0.9755	237	0.0882731	0.331961	0.203118	-0.102333	-1.20347	3.87221e-16	FALSE	FALSE
ADCY3	rs4077678	DNAJC27-AS1	ENSG00000224165.5	Pituitary	1233	1.03707e-10	0.00113202	1.79369e-08	0.194987	0.803881	0.804792	TRUE	rs6755372	0.7648	0.9755	20237	0.00454411	0.299184	0.897986	-1.10113	0.739919	0.9755	237	0.0882731	0.331961	0.203118	-0.102333	-1.20347	3.87221e-16	FALSE	FALSE
ADCY3	rs4077678	DNAJC27-AS1	ENSG00000224165.5	Pituitary	1233	1.03707e-10	0.00113202	1.79369e-08	0.194987	0.803881	0.804792	TRUE	rs7582148	0.798	0.9757	19963	0.00464344	0.255936	0.895988	-1.10228	0.739919	0.9757	237	0.0889814	0.331961	0.201827	-0.101595	-1.20388	3.87063e-16	FALSE	FALSE
ADCY3	rs4077678	DNAJC27-AS1	ENSG00000224165.5	Pituitary	1233	1.03707e-10	0.00113202	1.79369e-08	0.194987	0.803881	0.804792	TRUE	rs55690813	0.7628	0.0245	20237	0.00454411	0.301806	0.897986	-1.10043	0.755226	0.0245	237	0.0882731	0.311756	0.203118	-0.103654	-1.20408	3.86984e-16	FALSE	FALSE
ADCY3	rs4077678	DNAJC27-AS1	ENSG00000224165.5	Pituitary	1233	1.03707e-10	0.00113202	1.79369e-08	0.194987	0.803881	0.804792	TRUE	rs55917080	0.764	0.0245	20237	0.00454411	0.300232	0.897986	-1.10085	0.755226	0.0245	237	0.0882731	0.311756	0.203118	-0.103654	-1.20451	3.86819e-16	FALSE	FALSE
ADCY3	rs4077678	DNAJC27-AS1	ENSG00000224165.5	Pituitary	1233	1.03707e-10	0.00113202	1.79369e-08	0.194987	0.803881	0.804792	TRUE	rs56091584	0.764	0.9755	20237	0.00454411	0.300232	0.897986	-1.10085	0.755226	0.9755	237	0.0882731	0.311756	0.203118	-0.103654	-1.20451	3.86819e-16	FALSE	FALSE
ADCY3	rs4077678	DNAJC27-AS1	ENSG00000224165.5	Pituitary	1233	1.03707e-10	0.00113202	1.79369e-08	0.194987	0.803881	0.804792	TRUE	rs59617016	0.764	0.0245	20237	0.00454411	0.300232	0.897986	-1.10085	0.755226	0.0245	237	0.0882731	0.311756	0.203118	-0.103654	-1.20451	3.86819e-16	FALSE	FALSE
ADCY3	rs4077678	DNAJC27-AS1	ENSG00000224165.5	Pituitary	1233	1.03707e-10	0.00113202	1.79369e-08	0.194987	0.803881	0.804792	TRUE	rs6743362	0.7652	0.9755	20237	0.00454411	0.298659	0.897986	-1.10127	0.755226	0.9755	237	0.0882731	0.311756	0.203118	-0.103654	-1.20493	3.86656e-16	FALSE	FALSE
ADCY3	rs4077678	DNAJC27-AS1	ENSG00000224165.5	Pituitary	1233	1.03707e-10	0.00113202	1.79369e-08	0.194987	0.803881	0.804792	TRUE	rs111359706	0.7664	0.9755	20237	0.00454411	0.297087	0.897986	-1.1017	0.755226	0.9755	237	0.0882731	0.311756	0.203118	-0.103654	-1.20535	3.86493e-16	FALSE	FALSE
ADCY3	rs4077678	DNAJC27-AS1	ENSG00000224165.5	Pituitary	1233	1.03707e-10	0.00113202	1.79369e-08	0.194987	0.803881	0.804792	TRUE	rs55952101	0.7708	0.0245	20237	0.00454411	0.291329	0.897986	-1.10322	0.739919	0.0245	237	0.0882731	0.331961	0.203118	-0.102333	-1.20555	3.86416e-16	FALSE	FALSE
ADCY3	rs4077678	DNAJC27-AS1	ENSG00000224165.5	Pituitary	1233	1.03707e-10	0.00113202	1.79369e-08	0.194987	0.803881	0.804792	TRUE	rs56041442	0.7708	0.0245	20237	0.00454411	0.291329	0.897986	-1.10322	0.739919	0.0245	237	0.0882731	0.331961	0.203118	-0.102333	-1.20555	3.86416e-16	FALSE	FALSE
ADCY3	rs4077678	DNAJC27-AS1	ENSG00000224165.5	Pituitary	1233	1.03707e-10	0.00113202	1.79369e-08	0.194987	0.803881	0.804792	TRUE	rs55781749	0.7676	0.9755	20237	0.00454411	0.295516	0.897986	-1.10211	0.755226	0.9755	237	0.0882731	0.311756	0.203118	-0.103654	-1.20577	3.86331e-16	FALSE	FALSE
ADCY3	rs4077678	DNAJC27-AS1	ENSG00000224165.5	Pituitary	1233	1.03707e-10	0.00113202	1.79369e-08	0.194987	0.803881	0.804792	TRUE	rs56282331	0.7681	0.0246	20237	0.0045261	0.294861	0.898349	-1.10405	0.739919	0.0246	237	0.0879233	0.331961	0.203761	-0.102701	-1.20676	3.8595e-16	FALSE	FALSE
ADCY3	rs4077678	DNAJC27-AS1	ENSG00000224165.5	Pituitary	1233	1.03707e-10	0.00113202	1.79369e-08	0.194987	0.803881	0.804792	TRUE	rs80326992	0.7681	0.9754	20237	0.0045261	0.294861	0.898349	-1.10405	0.739919	0.9754	237	0.0879233	0.331961	0.203761	-0.102701	-1.20676	3.8595e-16	FALSE	FALSE
ADCY3	rs4077678	DNAJC27-AS1	ENSG00000224165.5	Pituitary	1233	1.03707e-10	0.00113202	1.79369e-08	0.194987	0.803881	0.804792	TRUE	rs57662585	0.7693	0.0246	20237	0.0045261	0.293291	0.898349	-1.10447	0.739919	0.0246	237	0.0879233	0.331961	0.203761	-0.102701	-1.20717	3.8579e-16	FALSE	FALSE
ADCY3	rs4077678	DNAJC27-AS1	ENSG00000224165.5	Pituitary	1233	1.03707e-10	0.00113202	1.79369e-08	0.194987	0.803881	0.804792	TRUE	rs7595787	0.7705	0.9754	20237	0.0045261	0.291721	0.898349	-1.10488	0.739919	0.9754	237	0.0879233	0.331961	0.203761	-0.102701	-1.20758	3.85631e-16	FALSE	FALSE
ADCY3	rs4077678	DNAJC27-AS1	ENSG00000224165.5	Pituitary	1233	1.03707e-10	0.00113202	1.79369e-08	0.194987	0.803881	0.804792	TRUE	rs55871723	0.8046	0.0244	19963	0.00462489	0.247398	0.896361	-1.10599	0.739919	0.0244	237	0.0886258	0.331961	0.202473	-0.101964	-1.20795	3.85488e-16	FALSE	FALSE
ADCY3	rs4077678	DNAJC27-AS1	ENSG00000224165.5	Pituitary	1233	1.03707e-10	0.00113202	1.79369e-08	0.194987	0.803881	0.804792	TRUE	rs55923052	0.7748	0.9755	20237	0.00454411	0.286102	0.897986	-1.10457	0.755226	0.9755	237	0.0882731	0.311756	0.203118	-0.103654	-1.20823	3.85383e-16	FALSE	FALSE
ADCY3	rs4077678	DNAJC27-AS1	ENSG00000224165.5	Pituitary	1233	1.03707e-10	0.00113202	1.79369e-08	0.194987	0.803881	0.804792	TRUE	rs6712685	0.8094	0.0244	19963	0.00462489	0.2412	0.896361	-1.10735	0.739919	0.0244	237	0.0886258	0.331961	0.202473	-0.101964	-1.20931	3.84965e-16	FALSE	FALSE
ADCY3	rs4077678	DNAJC27-AS1	ENSG00000224165.5	Pituitary	1233	1.03707e-10	0.00113202	1.79369e-08	0.194987	0.803881	0.804792	TRUE	rs11125765	0.2966	0.905	21221	0.00120462	1.04375	0.970765	-1.23741	0.224106	0.905	237	0.0245386	1.21568	0.478331	0.0280977	-1.20931	3.84965e-16	FALSE	FALSE
ADCY3	rs4077678	DNAJC27-AS1	ENSG00000224165.5	Pituitary	1233	1.03707e-10	0.00113202	1.79369e-08	0.194987	0.803881	0.804792	TRUE	rs6730997	0.8106	0.0244	19963	0.00462489	0.239652	0.896361	-1.10768	0.739919	0.0244	237	0.0886258	0.331961	0.202473	-0.101964	-1.20964	3.84837e-16	FALSE	FALSE
ADCY3	rs4077678	DNAJC27-AS1	ENSG00000224165.5	Pituitary	1233	1.03707e-10	0.00113202	1.79369e-08	0.194987	0.803881	0.804792	TRUE	rs56306815	0.7792	0.9754	20237	0.0045261	0.280362	0.898349	-1.1078	0.739919	0.9754	237	0.0879233	0.331961	0.203761	-0.102701	-1.2105	3.84507e-16	FALSE	FALSE
ADCY3	rs4077678	DNAJC27-AS1	ENSG00000224165.5	Pituitary	1233	1.03707e-10	0.00113202	1.79369e-08	0.194987	0.803881	0.804792	TRUE	rs2278484	0.5221	0.033	19822	0.00347457	0.640112	0.920078	-1.07486	0.771169	0.033	237	0.0661121	0.290846	0.253916	-0.135719	-1.21057	3.84479e-16	FALSE	FALSE
ADCY3	rs4077678	DNAJC27-AS1	ENSG00000224165.5	Pituitary	1233	1.03707e-10	0.00113202	1.79369e-08	0.194987	0.803881	0.804792	TRUE	rs6717838	0.7804	0.9754	20237	0.0045261	0.278798	0.898349	-1.10819	0.739919	0.9754	237	0.0879233	0.331961	0.203761	-0.102701	-1.21089	3.84356e-16	FALSE	FALSE
ADCY3	rs4077678	DNAJC27-AS1	ENSG00000224165.5	Pituitary	1233	1.03707e-10	0.00113202	1.79369e-08	0.194987	0.803881	0.804792	TRUE	rs55812447	0.7876	0.0245	20237	0.00454411	0.269428	0.897986	-1.10873	0.739919	0.0245	237	0.0882731	0.331961	0.203118	-0.102333	-1.21106	3.84291e-16	FALSE	FALSE
ADCY3	rs4077678	DNAJC27-AS1	ENSG00000224165.5	Pituitary	1233	1.03707e-10	0.00113202	1.79369e-08	0.194987	0.803881	0.804792	TRUE	rs56263618	0.8164	0.9756	19963	0.00462489	0.232178	0.896361	-1.10926	0.739919	0.9756	237	0.0886258	0.331961	0.202473	-0.101964	-1.21122	3.84229e-16	FALSE	FALSE
ADCY3	rs4077678	DNAJC27-AS1	ENSG00000224165.5	Pituitary	1233	1.03707e-10	0.00113202	1.79369e-08	0.194987	0.803881	0.804792	TRUE	rs56360572	0.7816	0.9754	20237	0.0045261	0.277235	0.898349	-1.10858	0.739919	0.9754	237	0.0879233	0.331961	0.203761	-0.102701	-1.21129	3.84206e-16	FALSE	FALSE
ADCY3	rs4077678	DNAJC27-AS1	ENSG00000224165.5	Pituitary	1233	1.03707e-10	0.00113202	1.79369e-08	0.194987	0.803881	0.804792	TRUE	rs57371977	0.7816	0.9754	20237	0.0045261	0.277235	0.898349	-1.10858	0.739919	0.9754	237	0.0879233	0.331961	0.203761	-0.102701	-1.21129	3.84206e-16	FALSE	FALSE
ADCY3	rs4077678	DNAJC27-AS1	ENSG00000224165.5	Pituitary	1233	1.03707e-10	0.00113202	1.79369e-08	0.194987	0.803881	0.804792	TRUE	rs55688023	0.7828	0.0246	20237	0.0045261	0.275672	0.898349	-1.10897	0.739919	0.0246	237	0.0879233	0.331961	0.203761	-0.102701	-1.21167	3.84056e-16	FALSE	FALSE
ADCY3	rs4077678	DNAJC27-AS1	ENSG00000224165.5	Pituitary	1233	1.03707e-10	0.00113202	1.79369e-08	0.194987	0.803881	0.804792	TRUE	rs55798464	0.79	0.0245	20237	0.00454411	0.266311	0.897986	-1.10948	0.739919	0.0245	237	0.0882731	0.331961	0.203118	-0.102333	-1.21181	3.84003e-16	FALSE	FALSE
ADCY3	rs4077678	DNAJC27-AS1	ENSG00000224165.5	Pituitary	1233	1.03707e-10	0.00113202	1.79369e-08	0.194987	0.803881	0.804792	TRUE	rs56315296	0.7837	0.0246	20237	0.0045261	0.274501	0.898349	-1.10926	0.739919	0.0246	237	0.0879233	0.331961	0.203761	-0.102701	-1.21196	3.83945e-16	FALSE	FALSE
ADCY3	rs4077678	DNAJC27-AS1	ENSG00000224165.5	Pituitary	1233	1.03707e-10	0.00113202	1.79369e-08	0.194987	0.803881	0.804792	TRUE	rs55944704	0.7852	0.0246	20237	0.0045261	0.272549	0.898349	-1.10974	0.739919	0.0246	237	0.0879233	0.331961	0.203761	-0.102701	-1.21244	3.83761e-16	FALSE	FALSE
ADCY3	rs4077678	DNAJC27-AS1	ENSG00000224165.5	Pituitary	1233	1.03707e-10	0.00113202	1.79369e-08	0.194987	0.803881	0.804792	TRUE	rs56024877	0.7852	0.0246	20237	0.0045261	0.272549	0.898349	-1.10974	0.739919	0.0246	237	0.0879233	0.331961	0.203761	-0.102701	-1.21244	3.83761e-16	FALSE	FALSE
ADCY3	rs4077678	DNAJC27-AS1	ENSG00000224165.5	Pituitary	1233	1.03707e-10	0.00113202	1.79369e-08	0.194987	0.803881	0.804792	TRUE	rs7560382	0.7852	0.0246	20237	0.0045261	0.272549	0.898349	-1.10974	0.739919	0.0246	237	0.0879233	0.331961	0.203761	-0.102701	-1.21244	3.83761e-16	FALSE	FALSE
ADCY3	rs4077678	DNAJC27-AS1	ENSG00000224165.5	Pituitary	1233	1.03707e-10	0.00113202	1.79369e-08	0.194987	0.803881	0.804792	TRUE	rs79168138	0.7895	0.9755	20237	0.00454411	0.26696	0.897986	-1.10933	0.755226	0.9755	237	0.0882731	0.311756	0.203118	-0.103654	-1.21298	3.83555e-16	FALSE	FALSE
ADCY3	rs4077678	DNAJC27-AS1	ENSG00000224165.5	Pituitary	1233	1.03707e-10	0.00113202	1.79369e-08	0.194987	0.803881	0.804792	TRUE	rs111932511	0.7943	0.9755	20237	0.00454411	0.260731	0.897986	-1.1108	0.755226	0.9755	237	0.0882731	0.311756	0.203118	-0.103654	-1.21445	3.8299e-16	FALSE	FALSE
ADCY3	rs4077678	DNAJC27-AS1	ENSG00000224165.5	Pituitary	1233	1.03707e-10	0.00113202	1.79369e-08	0.194987	0.803881	0.804792	TRUE	rs75608986	0.7943	0.9755	20237	0.00454411	0.260731	0.897986	-1.1108	0.755226	0.9755	237	0.0882731	0.311756	0.203118	-0.103654	-1.21445	3.8299e-16	FALSE	FALSE
ADCY3	rs4077678	DNAJC27-AS1	ENSG00000224165.5	Pituitary	1233	1.03707e-10	0.00113202	1.79369e-08	0.194987	0.803881	0.804792	TRUE	rs78968061	0.7943	0.9755	20237	0.00454411	0.260731	0.897986	-1.1108	0.755226	0.9755	237	0.0882731	0.311756	0.203118	-0.103654	-1.21445	3.8299e-16	FALSE	FALSE
ADCY3	rs4077678	DNAJC27-AS1	ENSG00000224165.5	Pituitary	1233	1.03707e-10	0.00113202	1.79369e-08	0.194987	0.803881	0.804792	TRUE	rs76936547	0.3167	0.0591	21090	0.00187405	1.00126	0.955246	-1.07445	0.484565	0.0591	237	0.0379394	0.698979	0.372274	-0.141884	-1.21634	3.82269e-16	FALSE	FALSE
ADCY3	rs4077678	DNAJC27-AS1	ENSG00000224165.5	Pituitary	1233	1.03707e-10	0.00113202	1.79369e-08	0.194987	0.803881	0.804792	TRUE	rs6719687	0.837	0.9756	19963	0.00462489	0.205732	0.896361	-1.11445	0.739919	0.9756	237	0.0886258	0.331961	0.202473	-0.101964	-1.21641	3.8224e-16	FALSE	FALSE
ADCY3	rs4077678	DNAJC27-AS1	ENSG00000224165.5	Pituitary	1233	1.03707e-10	0.00113202	1.79369e-08	0.194987	0.803881	0.804792	TRUE	rs6739983	0.8521	0.0243	19963	0.00464344	0.18644	0.895988	-1.11605	0.739919	0.0243	237	0.0889814	0.331961	0.201827	-0.101595	-1.21765	3.81769e-16	FALSE	FALSE
ADCY3	rs4077678	DNAJC27-AS1	ENSG00000224165.5	Pituitary	1233	1.03707e-10	0.00113202	1.79369e-08	0.194987	0.803881	0.804792	TRUE	rs56374181	0.8431	0.9756	19963	0.00462489	0.19793	0.896361	-1.11586	0.739919	0.9756	237	0.0886258	0.331961	0.202473	-0.101964	-1.21783	3.81701e-16	FALSE	FALSE
ADCY3	rs4077678	DNAJC27-AS1	ENSG00000224165.5	Pituitary	1233	1.03707e-10	0.00113202	1.79369e-08	0.194987	0.803881	0.804792	TRUE	rs17046490	0.4847	0.9634	19321	0.00322605	0.698763	0.925368	-1.07168	0.764758	0.9634	237	0.0598321	0.299239	0.273284	-0.147374	-1.21905	3.81233e-16	FALSE	FALSE
ADCY3	rs4077678	DNAJC27-AS1	ENSG00000224165.5	Pituitary	1233	1.03707e-10	0.00113202	1.79369e-08	0.194987	0.803881	0.804792	TRUE	rs77257598	0.7562	0.9748	20418	0.00438187	0.310475	0.901269	-1.11424	0.755226	0.9748	237	0.0858827	0.311756	0.207598	-0.106255	-1.22049	3.80684e-16	FALSE	FALSE
ADCY3	rs4077678	DNAJC27-AS1	ENSG00000224165.5	Pituitary	1233	1.03707e-10	0.00113202	1.79369e-08	0.194987	0.803881	0.804792	TRUE	rs55992825	0.8565	0.0244	19963	0.00462489	0.180831	0.896361	-1.11876	0.739919	0.0244	237	0.0886258	0.331961	0.202473	-0.101964	-1.22073	3.80594e-16	FALSE	FALSE
ADCY3	rs4077678	DNAJC27-AS1	ENSG00000224165.5	Pituitary	1233	1.03707e-10	0.00113202	1.79369e-08	0.194987	0.803881	0.804792	TRUE	rs56252501	0.8678	0.0243	19963	0.00464344	0.166454	0.895988	-1.11921	0.739919	0.0243	237	0.0889814	0.331961	0.201827	-0.101595	-1.22081	3.80564e-16	FALSE	FALSE
ADCY3	rs4077678	DNAJC27-AS1	ENSG00000224165.5	Pituitary	1233	1.03707e-10	0.00113202	1.79369e-08	0.194987	0.803881	0.804792	TRUE	rs56265609	0.8702	0.9757	19963	0.00464344	0.163404	0.895988	-1.11966	0.739919	0.9757	237	0.0889814	0.331961	0.201827	-0.101595	-1.22126	3.80393e-16	FALSE	FALSE
ADCY3	rs4077678	DNAJC27-AS1	ENSG00000224165.5	Pituitary	1233	1.03707e-10	0.00113202	1.79369e-08	0.194987	0.803881	0.804792	TRUE	rs17046494	0.4922	0.0364	19321	0.0032431	0.686814	0.925003	-1.07699	0.750689	0.0364	237	0.0601483	0.317731	0.272238	-0.145149	-1.22213	3.8006e-16	FALSE	FALSE
ADCY3	rs4077678	DNAJC27-AS1	ENSG00000224165.5	Pituitary	1233	1.03707e-10	0.00113202	1.79369e-08	0.194987	0.803881	0.804792	TRUE	rs75290988	0.8221	0.9755	20237	0.00454411	0.224845	0.897986	-1.11862	0.755226	0.9755	237	0.0882731	0.311756	0.203118	-0.103654	-1.22228	3.80005e-16	FALSE	FALSE
ADCY3	rs4077678	DNAJC27-AS1	ENSG00000224165.5	Pituitary	1233	1.03707e-10	0.00113202	1.79369e-08	0.194987	0.803881	0.804792	TRUE	rs77560173	0.8221	0.9755	20237	0.00454411	0.224845	0.897986	-1.11862	0.755226	0.9755	237	0.0882731	0.311756	0.203118	-0.103654	-1.22228	3.80005e-16	FALSE	FALSE
ADCY3	rs4077678	DNAJC27-AS1	ENSG00000224165.5	Pituitary	1233	1.03707e-10	0.00113202	1.79369e-08	0.194987	0.803881	0.804792	TRUE	rs55725451	0.7699	0.0252	20416	0.0043823	0.292506	0.90126	-1.11908	0.739919	0.0252	237	0.0858827	0.331961	0.207598	-0.104905	-1.22398	3.79358e-16	FALSE	FALSE
ADCY3	rs4077678	DNAJC27-AS1	ENSG00000224165.5	Pituitary	1233	1.03707e-10	0.00113202	1.79369e-08	0.194987	0.803881	0.804792	TRUE	rs55667846	0.3993	0.0669	21326	0.00165092	0.842872	0.960363	-1.27286	0.217707	0.0669	237	0.0337962	1.23265	0.399672	0.0484956	-1.22436	3.79213e-16	FALSE	FALSE
ADCY3	rs4077678	DNAJC27-AS1	ENSG00000224165.5	Pituitary	1233	1.03707e-10	0.00113202	1.79369e-08	0.194987	0.803881	0.804792	TRUE	rs112216414	0.7682	0.0253	20418	0.004365	0.29473	0.901612	-1.12026	0.755226	0.0253	237	0.085552	0.311756	0.208233	-0.106625	-1.22688	3.7826e-16	FALSE	FALSE
ADCY3	rs4077678	DNAJC27-AS1	ENSG00000224165.5	Pituitary	1233	1.03707e-10	0.00113202	1.79369e-08	0.194987	0.803881	0.804792	TRUE	rs7581950	0.8149	0.9751	19963	0.00453434	0.234109	0.898183	-1.11768	0.865672	0.9751	237	0.0868907	0.169158	0.205685	-0.112195	-1.22987	3.7713e-16	FALSE	FALSE
ADCY3	rs4077678	DNAJC27-AS1	ENSG00000224165.5	Pituitary	1233	1.03707e-10	0.00113202	1.79369e-08	0.194987	0.803881	0.804792	TRUE	rs75168802	0.784	0.0252	20418	0.00438187	0.27411	0.901269	-1.12382	0.755226	0.0252	237	0.0858827	0.311756	0.207598	-0.106255	-1.23007	3.77054e-16	FALSE	FALSE
ADCY3	rs4077678	DNAJC27-AS1	ENSG00000224165.5	Pituitary	1233	1.03707e-10	0.00113202	1.79369e-08	0.194987	0.803881	0.804792	TRUE	rs113033344	0.7913	0.0252	20418	0.00438187	0.264623	0.901269	-1.12612	0.755226	0.0252	237	0.0858827	0.311756	0.207598	-0.106255	-1.23238	3.76187e-16	FALSE	FALSE
ADCY3	rs4077678	DNAJC27-AS1	ENSG00000224165.5	Pituitary	1233	1.03707e-10	0.00113202	1.79369e-08	0.194987	0.803881	0.804792	TRUE	rs80040841	0.7913	0.0252	20418	0.00438187	0.264623	0.901269	-1.12612	0.755226	0.0252	237	0.0858827	0.311756	0.207598	-0.106255	-1.23238	3.76187e-16	FALSE	FALSE
ADCY3	rs4077678	DNAJC27-AS1	ENSG00000224165.5	Pituitary	1233	1.03707e-10	0.00113202	1.79369e-08	0.194987	0.803881	0.804792	TRUE	rs7590949	0.8636	0.975	19963	0.00451667	0.171793	0.89854	-1.13079	0.739919	0.975	237	0.086552	0.331961	0.206324	-0.104172	-1.23496	3.75218e-16	FALSE	FALSE
ADCY3	rs4077678	DNAJC27-AS1	ENSG00000224165.5	Pituitary	1233	1.03707e-10	0.00113202	1.79369e-08	0.194987	0.803881	0.804792	TRUE	rs200474152	0.4859	0.0362	20310	0.00310158	0.696845	0.92804	-1.0905	0.750689	0.0362	237	0.0604681	0.317731	0.271189	-0.144482	-1.23498	3.75209e-16	FALSE	FALSE
ADCY3	rs4077678	DNAJC27-AS1	ENSG00000224165.5	Pituitary	1233	1.03707e-10	0.00113202	1.79369e-08	0.194987	0.803881	0.804792	TRUE	rs79286545	0.4859	0.0362	20310	0.00310158	0.696845	0.92804	-1.0905	0.750689	0.0362	237	0.0604681	0.317731	0.271189	-0.144482	-1.23498	3.75209e-16	FALSE	FALSE
ADCY3	rs4077678	DNAJC27-AS1	ENSG00000224165.5	Pituitary	1233	1.03707e-10	0.00113202	1.79369e-08	0.194987	0.803881	0.804792	TRUE	rs12713393	0.2883	0.0948	21221	0.0012069	1.06186	0.970711	-1.21802	0.256969	0.0948	237	0.0245849	1.13358	0.47786	-0.0178816	-1.2359	3.74864e-16	FALSE	FALSE
ADCY3	rs4077678	DNAJC27-AS1	ENSG00000224165.5	Pituitary	1233	1.03707e-10	0.00113202	1.79369e-08	0.194987	0.803881	0.804792	TRUE	rs143860190	0.8447	0.0377	14467	0.00418753	0.195885	0.905233	-1.1608	0.426833	0.0377	237	0.0581527	0.794623	0.278974	-0.0754644	-1.23626	3.74728e-16	FALSE	FALSE
ADCY3	rs4077678	DNAJC27-AS1	ENSG00000224165.5	Pituitary	1233	1.03707e-10	0.00113202	1.79369e-08	0.194987	0.803881	0.804792	TRUE	rs149541520	0.9127	0.0244	19963	0.00462489	0.109634	0.896361	-1.12803	0.983484	0.0244	237	0.0886258	0.0207012	0.202473	-0.113077	-1.24111	3.72916e-16	FALSE	FALSE
ADCY3	rs4077678	DNAJC27-AS1	ENSG00000224165.5	Pituitary	1233	1.03707e-10	0.00113202	1.79369e-08	0.194987	0.803881	0.804792	TRUE	rs188315257	0.3465	0.9126	21221	0.00129847	0.9414	0.968559	-1.30064	0.210011	0.9126	237	0.0264502	1.25354	0.45965	0.0533665	-1.24727	3.70626e-16	FALSE	FALSE
ADCY3	rs4077678	DNAJC27-AS1	ENSG00000224165.5	Pituitary	1233	1.03707e-10	0.00113202	1.79369e-08	0.194987	0.803881	0.804792	TRUE	rs72807652	0.693	0.039	18256	0.00321214	0.394787	0.925666	-1.22746	0.316109	0.039	237	0.0562903	1.00249	0.285568	-0.024639	-1.25209	3.68842e-16	FALSE	FALSE
ADCY3	rs4077678	DNAJC27-AS1	ENSG00000224165.5	Pituitary	1233	1.03707e-10	0.00113202	1.79369e-08	0.194987	0.803881	0.804792	TRUE	rs1240880416	0.112	0.5493	21252	0.000417726	1.58927	0.989665	-1.03627	0.27635	0.5493	237	0.00852167	1.08856	0.7253	-0.216314	-1.25258	3.68663e-16	FALSE	FALSE
ADCY3	rs4077678	DNAJC27-AS1	ENSG00000224165.5	Pituitary	1233	1.03707e-10	0.00113202	1.79369e-08	0.194987	0.803881	0.804792	TRUE	rs729576	0.112	0.5493	21252	0.000417726	1.58927	0.989665	-1.03627	0.27635	0.5493	237	0.00852167	1.08856	0.7253	-0.216314	-1.25258	3.68663e-16	FALSE	FALSE
ADCY3	rs4077678	DNAJC27-AS1	ENSG00000224165.5	Pituitary	1233	1.03707e-10	0.00113202	1.79369e-08	0.194987	0.803881	0.804792	TRUE	rs116734066	0.3479	0.0882	21220	0.00128788	0.93867	0.968807	-1.30698	0.210011	0.0882	237	0.0262333	1.25354	0.461696	0.0530772	-1.2539	3.68177e-16	FALSE	FALSE
ADCY3	rs4077678	DNAJC27-AS1	ENSG00000224165.5	Pituitary	1233	1.03707e-10	0.00113202	1.79369e-08	0.194987	0.803881	0.804792	TRUE	rs55881117	0.5023	0.9635	20309	0.0030772	0.670875	0.928565	-1.11053	0.764758	0.9635	237	0.0599898	0.299239	0.272761	-0.147038	-1.25756	3.6683e-16	FALSE	FALSE
ADCY3	rs4077678	DNAJC27-AS1	ENSG00000224165.5	Pituitary	1233	1.03707e-10	0.00113202	1.79369e-08	0.194987	0.803881	0.804792	TRUE	rs7573439	0.5472	0.9614	20490	0.00289038	0.601961	0.93261	-1.17966	0.44696	0.9614	237	0.05685	0.760493	0.283554	-0.0847295	-1.26439	3.64335e-16	FALSE	FALSE
ADCY3	rs4077678	DNAJC27-AS1	ENSG00000224165.5	Pituitary	1233	1.03707e-10	0.00113202	1.79369e-08	0.194987	0.803881	0.804792	TRUE	rs6545687	0.5131	0.9635	20309	0.0030772	0.654018	0.928565	-1.12089	0.764758	0.9635	237	0.0599898	0.299239	0.272761	-0.147038	-1.26793	3.63046e-16	FALSE	FALSE
ADCY3	rs4077678	DNAJC27-AS1	ENSG00000224165.5	Pituitary	1233	1.03707e-10	0.00113202	1.79369e-08	0.194987	0.803881	0.804792	TRUE	rs80156079	0.5249	0.9638	20310	0.00310158	0.63581	0.92804	-1.12824	0.764758	0.9638	237	0.0604681	0.299239	0.271189	-0.146029	-1.27427	3.60753e-16	FALSE	FALSE
ADCY3	rs4077678	DNAJC27-AS1	ENSG00000224165.5	Pituitary	1233	1.03707e-10	0.00113202	1.79369e-08	0.194987	0.803881	0.804792	TRUE	rs55719977	0.7819	0.043	20164	0.00264869	0.276844	0.937895	-1.35352	0.191008	0.043	237	0.0512674	1.3076	0.305013	0.0788284	-1.2747	3.60599e-16	FALSE	FALSE
ADCY3	rs4077678	DNAJC27-AS1	ENSG00000224165.5	Pituitary	1233	1.03707e-10	0.00113202	1.79369e-08	0.194987	0.803881	0.804792	TRUE	rs56246267	0.5265	0.9635	20309	0.0030772	0.633358	0.928565	-1.13324	0.764758	0.9635	237	0.0599898	0.299239	0.272761	-0.147038	-1.28028	3.5859e-16	FALSE	FALSE
ADCY3	rs4077678	DNAJC27-AS1	ENSG00000224165.5	Pituitary	1233	1.03707e-10	0.00113202	1.79369e-08	0.194987	0.803881	0.804792	TRUE	rs6733197	0.5265	0.0365	20309	0.0030772	0.633358	0.928565	-1.13324	0.764758	0.0365	237	0.0599898	0.299239	0.272761	-0.147038	-1.28028	3.5859e-16	FALSE	FALSE
ADCY3	rs4077678	DNAJC27-AS1	ENSG00000224165.5	Pituitary	1233	1.03707e-10	0.00113202	1.79369e-08	0.194987	0.803881	0.804792	TRUE	rs3198667	0.102	0.4068	21258	0.000428434	1.63523	0.989403	-0.950749	0.356042	0.4068	237	0.00874258	0.922933	0.720171	-0.330065	-1.28081	3.58399e-16	FALSE	FALSE
ADCY3	rs4077678	DNAJC27-AS1	ENSG00000224165.5	Pituitary	1233	1.03707e-10	0.00113202	1.79369e-08	0.194987	0.803881	0.804792	TRUE	rs56112247	0.5257	0.0366	20309	0.00306911	0.634584	0.92874	-1.13371	0.764758	0.0366	237	0.0598321	0.299239	0.273284	-0.147374	-1.28108	3.58303e-16	FALSE	FALSE
ADCY3	rs4077678	DNAJC27-AS1	ENSG00000224165.5	Pituitary	1233	1.03707e-10	0.00113202	1.79369e-08	0.194987	0.803881	0.804792	TRUE	rs56202022	0.4408	0.9325	21326	0.00163729	0.770843	0.960677	-1.33256	0.217707	0.9325	237	0.0335173	1.23265	0.401662	0.0483473	-1.28421	3.57184e-16	FALSE	FALSE
ADCY3	rs4077678	DNAJC27-AS1	ENSG00000224165.5	Pituitary	1233	1.03707e-10	0.00113202	1.79369e-08	0.194987	0.803881	0.804792	TRUE	rs59844048	0.3492	0.17	21185	0.000735247	0.936142	0.981951	-1.57705	0.114128	0.17	237	0.0149518	1.57991	0.600772	0.290685	-1.28636	3.56416e-16	FALSE	FALSE
ADCY3	rs4077678	DNAJC27-AS1	ENSG00000224165.5	Pituitary	1233	1.03707e-10	0.00113202	1.79369e-08	0.194987	0.803881	0.804792	TRUE	rs55919946	0.5306	0.9633	20309	0.00306106	0.62709	0.928913	-1.13928	0.764758	0.9633	237	0.0596752	0.299239	0.273805	-0.14771	-1.28699	3.56192e-16	FALSE	FALSE
ADCY3	rs4077678	DNAJC27-AS1	ENSG00000224165.5	Pituitary	1233	1.03707e-10	0.00113202	1.79369e-08	0.194987	0.803881	0.804792	TRUE	rs4665728	0.4319	0.0962	21217	0.0011914	0.785945	0.971077	-1.47163	0.146117	0.0962	237	0.0242647	1.45338	0.481133	0.180101	-1.29153	3.5458e-16	FALSE	FALSE
ADCY3	rs4077678	DNAJC27-AS1	ENSG00000224165.5	Pituitary	1233	1.03707e-10	0.00113202	1.79369e-08	0.194987	0.803881	0.804792	TRUE	rs56214615	0.4676	0.1131	21311	0.00102813	0.72639	0.974941	-1.58605	0.110595	0.1131	237	0.0210322	1.59552	0.516859	0.29416	-1.29189	3.54452e-16	FALSE	FALSE
ADCY3	rs4077678	DNAJC27-AS1	ENSG00000224165.5	Pituitary	1233	1.03707e-10	0.00113202	1.79369e-08	0.194987	0.803881	0.804792	TRUE	rs75696224	0.4458	0.9432	21171	0.00193774	0.762436	0.953795	-1.26011	0.307941	0.9432	237	0.0393794	1.01955	0.36361	-0.0369881	-1.2971	3.52611e-16	FALSE	FALSE
ADCY3	rs4077678	DNAJC27-AS1	ENSG00000224165.5	Pituitary	1233	1.03707e-10	0.00113202	1.79369e-08	0.194987	0.803881	0.804792	TRUE	rs72794119	0.4625	0.0418	20028	0.0027398	0.734736	0.935896	-1.12101	0.994171	0.0418	237	0.0526731	0.00730563	0.299309	-0.177836	-1.29884	3.51996e-16	FALSE	FALSE
ADCY3	rs4077678	DNAJC27-AS1	ENSG00000224165.5	Pituitary	1233	1.03707e-10	0.00113202	1.79369e-08	0.194987	0.803881	0.804792	TRUE	rs55673564	0.4416	0.9304	21326	0.00159148	0.769494	0.961736	-1.34688	0.217707	0.9304	237	0.0325794	1.23265	0.408501	0.047795	-1.29909	3.51909e-16	FALSE	FALSE
ADCY3	rs4077678	DNAJC27-AS1	ENSG00000224165.5	Pituitary	1233	1.03707e-10	0.00113202	1.79369e-08	0.194987	0.803881	0.804792	TRUE	rs72807667	0.3608	0.1703	21185	0.000734217	0.913842	0.981975	-1.59798	0.114128	0.1703	237	0.0149309	1.57991	0.601108	0.290683	-1.3073	3.49032e-16	FALSE	FALSE
ADCY3	rs4077678	DNAJC27-AS1	ENSG00000224165.5	Pituitary	1233	1.03707e-10	0.00113202	1.79369e-08	0.194987	0.803881	0.804792	TRUE	rs1550384	0.1129	0.3398	21254	0.000460945	1.58529	0.988608	-0.995147	0.357544	0.3398	237	0.00940422	0.920055	0.705236	-0.312298	-1.30745	3.48981e-16	FALSE	FALSE
ADCY3	rs4077678	DNAJC27-AS1	ENSG00000224165.5	Pituitary	1233	1.03707e-10	0.00113202	1.79369e-08	0.194987	0.803881	0.804792	TRUE	rs17734886	0.4859	0.0688	21322	0.0016089	0.696845	0.961333	-1.39297	0.193217	0.0688	237	0.0329299	1.30112	0.405918	0.0832236	-1.30975	3.48178e-16	FALSE	FALSE
ADCY3	rs4077678	DNAJC27-AS1	ENSG00000224165.5	Pituitary	1233	1.03707e-10	0.00113202	1.79369e-08	0.194987	0.803881	0.804792	TRUE	rs6717100	0.4023	0.9081	20232	0.00130167	0.837521	0.968484	-1.38896	0.205035	0.9081	237	0.0252797	1.26734	0.470911	0.0598756	-1.32909	3.4151e-16	FALSE	FALSE
ADCY3	rs4077678	DNAJC27-AS1	ENSG00000224165.5	Pituitary	1233	1.03707e-10	0.00113202	1.79369e-08	0.194987	0.803881	0.804792	TRUE	rs113291657	0.9472	0.0652	20937	0.0017223	0.0662234	0.95872	-1.59159	0.107271	0.0652	237	0.0346143	1.61058	0.393947	0.26055	-1.33104	3.40844e-16	FALSE	FALSE
ADCY3	rs4077678	DNAJC27-AS1	ENSG00000224165.5	Pituitary	1233	1.03707e-10	0.00113202	1.79369e-08	0.194987	0.803881	0.804792	TRUE	rs112092329	0.4631	0.1126	21313	0.00103202	0.733752	0.974849	-1.57899	0.126241	0.1126	237	0.0211137	1.52909	0.515893	0.240388	-1.33861	3.38274e-16	FALSE	FALSE
ADCY3	rs4077678	DNAJC27-AS1	ENSG00000224165.5	Pituitary	1233	1.03707e-10	0.00113202	1.79369e-08	0.194987	0.803881	0.804792	TRUE	rs55893108	0.8304	0.9611	18573	0.00316511	0.214189	0.926674	-1.28517	0.375147	0.9611	237	0.0564291	0.886874	0.285066	-0.0556739	-1.34084	3.37519e-16	FALSE	FALSE
ADCY3	rs4077678	DNAJC27-AS1	ENSG00000224165.5	Pituitary	1233	1.03707e-10	0.00113202	1.79369e-08	0.194987	0.803881	0.804792	TRUE	rs56150810	0.2684	0.0762	21216	0.00147161	1.10675	0.964515	-1.07861	0.781279	0.0762	237	0.0299701	0.277653	0.428815	-0.263492	-1.3421	3.37095e-16	FALSE	FALSE
ADCY3	rs4077678	DNAJC27-AS1	ENSG00000224165.5	Pituitary	1233	1.03707e-10	0.00113202	1.79369e-08	0.194987	0.803881	0.804792	TRUE	rs6749650	0.8279	0.9696	20415	0.00365236	0.217396	0.916331	-1.21879	0.755226	0.9696	237	0.071574	0.311756	0.239173	-0.125052	-1.34384	3.36508e-16	FALSE	FALSE
ADCY3	rs4077678	DNAJC27-AS1	ENSG00000224165.5	Pituitary	1233	1.03707e-10	0.00113202	1.79369e-08	0.194987	0.803881	0.804792	TRUE	rs12467454	0.3697	0.904	21316	0.00118807	0.897035	0.971155	-1.38218	0.224106	0.904	237	0.0243098	1.21568	0.480668	0.0275796	-1.3546	3.32908e-16	FALSE	FALSE
ADCY3	rs4077678	DNAJC27-AS1	ENSG00000224165.5	Pituitary	1233	1.03707e-10	0.00113202	1.79369e-08	0.194987	0.803881	0.804792	TRUE	rs181597136	0.3727	0.9415	21170	0.00188491	0.891427	0.954998	-1.17108	0.630281	0.9415	237	0.0383041	0.481331	0.370041	-0.188185	-1.35927	3.31357e-16	FALSE	FALSE
ADCY3	rs4077678	DNAJC27-AS1	ENSG00000224165.5	Pituitary	1233	1.03707e-10	0.00113202	1.79369e-08	0.194987	0.803881	0.804792	TRUE	rs56012184	0.6681	0.965	20441	0.0031834	0.428757	0.926282	-1.21861	0.999814	0.965	237	0.0624635	0.000233116	0.26482	-0.15382	-1.37243	3.27023e-16	FALSE	FALSE
ADCY3	rs4077678	DNAJC27-AS1	ENSG00000224165.5	Pituitary	1233	1.03707e-10	0.00113202	1.79369e-08	0.194987	0.803881	0.804792	TRUE	rs4665271	0.07787	0.5672	21254	0.000421235	1.76318	0.989579	-0.743755	0.92774	0.5672	237	0.00859406	0.0906886	0.723611	-0.639997	-1.38375	3.23342e-16	FALSE	FALSE
ADCY3	rs4077678	DNAJC27-AS1	ENSG00000224165.5	Pituitary	1233	1.03707e-10	0.00113202	1.79369e-08	0.194987	0.803881	0.804792	TRUE	rs55701159	0.482	0.887	21311	0.00102892	0.703089	0.974922	-1.60191	0.135111	0.887	237	0.0210484	1.49425	0.516666	0.213276	-1.38864	3.21766e-16	FALSE	FALSE
ADCY3	rs4077678	DNAJC27-AS1	ENSG00000224165.5	Pituitary	1233	1.03707e-10	0.00113202	1.79369e-08	0.194987	0.803881	0.804792	TRUE	rs12614609	0.5304	0.9253	21323	0.0014912	0.627396	0.96406	-1.47321	0.193217	0.9253	237	0.0305224	1.30112	0.424349	0.0830668	-1.39014	3.21282e-16	FALSE	FALSE
ADCY3	rs4077678	DNAJC27-AS1	ENSG00000224165.5	Pituitary	1233	1.03707e-10	0.00113202	1.79369e-08	0.194987	0.803881	0.804792	TRUE	rs77978025	0.9872	0.0364	20696	0.00302764	0.0160431	0.929635	-1.32691	0.404157	0.0364	237	0.0601483	0.83422	0.272238	-0.0641622	-1.39107	3.20984e-16	FALSE	FALSE
ADCY3	rs4077678	DNAJC27-AS1	ENSG00000224165.5	Pituitary	1233	1.03707e-10	0.00113202	1.79369e-08	0.194987	0.803881	0.804792	TRUE	rs78927940	0.9986	0.0364	20696	0.00302764	0.00175464	0.929635	-1.32703	0.404157	0.0364	237	0.0601483	0.83422	0.272238	-0.0641622	-1.39119	3.20946e-16	FALSE	FALSE
ADCY3	rs4077678	DNAJC27-AS1	ENSG00000224165.5	Pituitary	1233	1.03707e-10	0.00113202	1.79369e-08	0.194987	0.803881	0.804792	TRUE	rs180921145	0.8764	0.04	19029	0.00300775	0.155534	0.930065	-1.31884	0.426833	0.04	237	0.0549402	0.794623	0.290547	-0.079901	-1.39875	3.1853e-16	FALSE	FALSE
ADCY3	rs4077678	DNAJC27-AS1	ENSG00000224165.5	Pituitary	1233	1.03707e-10	0.00113202	1.79369e-08	0.194987	0.803881	0.804792	TRUE	rs190754539	0.4144	0.0564	21172	0.00195056	0.816175	0.953503	-1.2166	0.630281	0.0564	237	0.0396419	0.481331	0.362074	-0.182824	-1.39943	3.18313e-16	FALSE	FALSE
ADCY3	rs4077678	DNAJC27-AS1	ENSG00000224165.5	Pituitary	1233	1.03707e-10	0.00113202	1.79369e-08	0.194987	0.803881	0.804792	TRUE	rs6739575	0.3282	0.1241	21302	0.000949165	0.977746	0.976821	-1.41534	0.222167	0.1241	237	0.0194087	1.22079	0.536882	0.015176	-1.40016	3.18079e-16	FALSE	FALSE
ADCY3	rs4077678	DNAJC27-AS1	ENSG00000224165.5	Pituitary	1233	1.03707e-10	0.00113202	1.79369e-08	0.194987	0.803881	0.804792	TRUE	rs17046446	0.7372	0.0381	19873	0.00301766	0.335564	0.929851	-1.27621	0.597184	0.0381	237	0.0575661	0.528454	0.281018	-0.12572	-1.40193	3.17517e-16	FALSE	FALSE
ADCY3	rs4077678	DNAJC27-AS1	ENSG00000224165.5	Pituitary	1233	1.03707e-10	0.00113202	1.79369e-08	0.194987	0.803881	0.804792	TRUE	rs114020506	0.4397	0.8864	21311	0.00102418	0.7727	0.975035	-1.55405	0.157799	0.8864	237	0.0209514	1.41251	0.51782	0.151856	-1.4022	3.17432e-16	FALSE	FALSE
ADCY3	rs4077678	DNAJC27-AS1	ENSG00000224165.5	Pituitary	1233	1.03707e-10	0.00113202	1.79369e-08	0.194987	0.803881	0.804792	TRUE	rs934611	0.4639	0.0917	20233	0.00130416	0.73244	0.968426	-1.46794	0.205035	0.0917	237	0.0253293	1.26734	0.470423	0.0599447	-1.40799	3.15598e-16	FALSE	FALSE
ADCY3	rs4077678	DNAJC27-AS1	ENSG00000224165.5	Pituitary	1233	1.03707e-10	0.00113202	1.79369e-08	0.194987	0.803881	0.804792	TRUE	rs56240559	0.5556	0.926	21326	0.00150396	0.58939	0.963763	-1.49145	0.193217	0.926	237	0.0307878	1.30112	0.422235	0.0831102	-1.40834	3.1549e-16	FALSE	FALSE
ADCY3	rs4077678	DNAJC27-AS1	ENSG00000224165.5	Pituitary	1233	1.03707e-10	0.00113202	1.79369e-08	0.194987	0.803881	0.804792	TRUE	rs56080314	0.8533	0.9613	19728	0.00299458	0.18491	0.93035	-1.31623	0.47075	0.9613	237	0.056709	0.721259	0.284059	-0.0931928	-1.40942	3.15147e-16	FALSE	FALSE
ADCY3	rs4077678	DNAJC27-AS1	ENSG00000224165.5	Pituitary	1233	1.03707e-10	0.00113202	1.79369e-08	0.194987	0.803881	0.804792	TRUE	rs12615105	0.4359	0.9432	21171	0.00193774	0.779135	0.953795	-1.24783	0.568295	0.9432	237	0.0393794	0.570564	0.36361	-0.166787	-1.41462	3.13514e-16	FALSE	FALSE
ADCY3	rs4077678	DNAJC27-AS1	ENSG00000224165.5	Pituitary	1233	1.03707e-10	0.00113202	1.79369e-08	0.194987	0.803881	0.804792	TRUE	rs55922609	0.4359	0.0568	21171	0.00193774	0.779135	0.953795	-1.24783	0.568295	0.0568	237	0.0393794	0.570564	0.36361	-0.166787	-1.41462	3.13514e-16	FALSE	FALSE
ADCY3	rs4077678	DNAJC27-AS1	ENSG00000224165.5	Pituitary	1233	1.03707e-10	0.00113202	1.79369e-08	0.194987	0.803881	0.804792	TRUE	rs12617941	0.4373	0.0568	21171	0.00193774	0.776761	0.953795	-1.24959	0.568295	0.0568	237	0.0393794	0.570564	0.36361	-0.166787	-1.41638	3.12962e-16	FALSE	FALSE
ADCY3	rs4077678	DNAJC27-AS1	ENSG00000224165.5	Pituitary	1233	1.03707e-10	0.00113202	1.79369e-08	0.194987	0.803881	0.804792	TRUE	rs80195592	0.4535	0.1136	21311	0.00102418	0.749593	0.975035	-1.5712	0.157799	0.1136	237	0.0209514	1.41251	0.51782	0.151856	-1.41935	3.12035e-16	FALSE	FALSE
ADCY3	rs4077678	DNAJC27-AS1	ENSG00000224165.5	Pituitary	1233	1.03707e-10	0.00113202	1.79369e-08	0.194987	0.803881	0.804792	TRUE	rs17046434	0.2908	0.0801	21212	0.00140616	1.05637	0.96604	-1.15228	0.781279	0.0801	237	0.0286318	0.277653	0.440039	-0.272983	-1.42526	3.10196e-16	FALSE	FALSE
ADCY3	rs4077678	DNAJC27-AS1	ENSG00000224165.5	Pituitary	1233	1.03707e-10	0.00113202	1.79369e-08	0.194987	0.803881	0.804792	TRUE	rs77816629	0.4611	0.8874	21312	0.00103206	0.737037	0.974847	-1.57662	0.158257	0.8874	237	0.0211137	1.41096	0.515893	0.150796	-1.42582	3.10022e-16	FALSE	FALSE
ADCY3	rs4077678	DNAJC27-AS1	ENSG00000224165.5	Pituitary	1233	1.03707e-10	0.00113202	1.79369e-08	0.194987	0.803881	0.804792	TRUE	rs78203196	0.4631	0.8873	21312	0.00103126	0.733752	0.974866	-1.57934	0.158257	0.8873	237	0.0210973	1.41096	0.516087	0.150789	-1.42856	3.09175e-16	FALSE	FALSE
ADCY3	rs4077678	DNAJC27-AS1	ENSG00000224165.5	Pituitary	1233	1.03707e-10	0.00113202	1.79369e-08	0.194987	0.803881	0.804792	TRUE	rs79585987	0.4631	0.1127	21312	0.00103126	0.733752	0.974866	-1.57934	0.158257	0.1127	237	0.0210973	1.41096	0.516087	0.150789	-1.42856	3.09175e-16	FALSE	FALSE
ADCY3	rs4077678	DNAJC27-AS1	ENSG00000224165.5	Pituitary	1233	1.03707e-10	0.00113202	1.79369e-08	0.194987	0.803881	0.804792	TRUE	rs6727239	0.4509	0.9429	20183	0.00202256	0.753915	0.95187	-1.24641	0.630281	0.9429	237	0.039185	0.481331	0.364756	-0.18462	-1.43103	3.08412e-16	FALSE	FALSE
ADCY3	rs4077678	DNAJC27-AS1	ENSG00000224165.5	Pituitary	1233	1.03707e-10	0.00113202	1.79369e-08	0.194987	0.803881	0.804792	TRUE	rs12612839	0.4359	0.9432	21171	0.00193774	0.779135	0.953795	-1.24783	0.630281	0.9432	237	0.0393794	0.481331	0.36361	-0.183851	-1.43168	3.0821e-16	FALSE	FALSE
ADCY3	rs4077678	DNAJC27-AS1	ENSG00000224165.5	Pituitary	1233	1.03707e-10	0.00113202	1.79369e-08	0.194987	0.803881	0.804792	TRUE	rs55782841	0.4359	0.9432	21171	0.00193774	0.779135	0.953795	-1.24783	0.630281	0.9432	237	0.0393794	0.481331	0.36361	-0.183851	-1.43168	3.0821e-16	FALSE	FALSE
ADCY3	rs4077678	DNAJC27-AS1	ENSG00000224165.5	Pituitary	1233	1.03707e-10	0.00113202	1.79369e-08	0.194987	0.803881	0.804792	TRUE	rs56070441	0.4359	0.9432	21171	0.00193774	0.779135	0.953795	-1.24783	0.630281	0.9432	237	0.0393794	0.481331	0.36361	-0.183851	-1.43168	3.0821e-16	FALSE	FALSE
ADCY3	rs4077678	DNAJC27-AS1	ENSG00000224165.5	Pituitary	1233	1.03707e-10	0.00113202	1.79369e-08	0.194987	0.803881	0.804792	TRUE	rs56380713	0.4359	0.9432	21171	0.00193774	0.779135	0.953795	-1.24783	0.630281	0.9432	237	0.0393794	0.481331	0.36361	-0.183851	-1.43168	3.0821e-16	FALSE	FALSE
ADCY3	rs4077678	DNAJC27-AS1	ENSG00000224165.5	Pituitary	1233	1.03707e-10	0.00113202	1.79369e-08	0.194987	0.803881	0.804792	TRUE	rs3731630	0.4373	0.9432	21171	0.00193774	0.776761	0.953795	-1.24959	0.630281	0.9432	237	0.0393794	0.481331	0.36361	-0.183851	-1.43344	3.07667e-16	FALSE	FALSE
ADCY3	rs4077678	DNAJC27-AS1	ENSG00000224165.5	Pituitary	1233	1.03707e-10	0.00113202	1.79369e-08	0.194987	0.803881	0.804792	TRUE	rs2099505	0.4689	0.9083	21221	0.00124344	0.72427	0.969851	-1.49643	0.203456	0.9083	237	0.0253293	1.27177	0.470423	0.0625905	-1.43384	3.07546e-16	FALSE	FALSE
ADCY3	rs4077678	DNAJC27-AS1	ENSG00000224165.5	Pituitary	1233	1.03707e-10	0.00113202	1.79369e-08	0.194987	0.803881	0.804792	TRUE	rs62142351	0.4501	0.9442	21171	0.00197038	0.755248	0.953053	-1.25756	0.657475	0.9442	237	0.0400427	0.443402	0.359754	-0.187587	-1.44515	3.04088e-16	FALSE	FALSE
ADCY3	rs4077678	DNAJC27-AS1	ENSG00000224165.5	Pituitary	1233	1.03707e-10	0.00113202	1.79369e-08	0.194987	0.803881	0.804792	TRUE	rs59238783	0.4486	0.943	21171	0.00193135	0.757751	0.95394	-1.26504	0.630281	0.943	237	0.0392496	0.481331	0.364375	-0.184364	-1.4494	3.02797e-16	FALSE	FALSE
ADCY3	rs4077678	DNAJC27-AS1	ENSG00000224165.5	Pituitary	1233	1.03707e-10	0.00113202	1.79369e-08	0.194987	0.803881	0.804792	TRUE	rs55690787	0.4563	0.0563	21171	0.00195391	0.744953	0.953427	-1.26881	0.630281	0.0563	237	0.0397081	0.481331	0.361689	-0.182567	-1.45138	3.02198e-16	FALSE	FALSE
ADCY3	rs4077678	DNAJC27-AS1	ENSG00000224165.5	Pituitary	1233	1.03707e-10	0.00113202	1.79369e-08	0.194987	0.803881	0.804792	TRUE	rs17046499	0.4544	0.943	21171	0.00193135	0.7481	0.95394	-1.27197	0.630281	0.943	237	0.0392496	0.481331	0.364375	-0.184364	-1.45633	3.00705e-16	FALSE	FALSE
ADCY3	rs4077678	DNAJC27-AS1	ENSG00000224165.5	Pituitary	1233	1.03707e-10	0.00113202	1.79369e-08	0.194987	0.803881	0.804792	TRUE	rs55830094	0.4785	0.0565	21171	0.00194741	0.708717	0.953575	-1.29548	0.568295	0.0565	237	0.0395759	0.570564	0.362459	-0.16607	-1.46155	2.99141e-16	FALSE	FALSE
ADCY3	rs4077678	DNAJC27-AS1	ENSG00000224165.5	Pituitary	1233	1.03707e-10	0.00113202	1.79369e-08	0.194987	0.803881	0.804792	TRUE	rs4665707	0.728	0.9584	20649	0.00266962	0.347787	0.937435	-1.32908	0.597184	0.9584	237	0.0529153	0.528454	0.298348	-0.1355	-1.46458	2.98235e-16	FALSE	FALSE
ADCY3	rs4077678	DNAJC27-AS1	ENSG00000224165.5	Pituitary	1233	1.03707e-10	0.00113202	1.79369e-08	0.194987	0.803881	0.804792	TRUE	rs12613645	0.7206	0.9578	20963	0.00259387	0.357657	0.939102	-1.33922	0.597184	0.9578	237	0.0521957	0.528454	0.301222	-0.137151	-1.47637	2.94741e-16	FALSE	FALSE
ADCY3	rs4077678	DNAJC27-AS1	ENSG00000224165.5	Pituitary	1233	1.03707e-10	0.00113202	1.79369e-08	0.194987	0.803881	0.804792	TRUE	rs56073414	0.6034	0.1171	21311	0.000997508	0.519517	0.975669	-1.72634	0.124521	0.1171	237	0.0204058	1.53607	0.524405	0.247076	-1.47926	2.93889e-16	FALSE	FALSE
ADCY3	rs4077678	DNAJC27-AS1	ENSG00000224165.5	Pituitary	1233	1.03707e-10	0.00113202	1.79369e-08	0.194987	0.803881	0.804792	TRUE	rs41281517	0.772	0.9591	20981	0.00267039	0.28976	0.937418	-1.34629	0.597184	0.9591	237	0.0537817	0.528454	0.294959	-0.133564	-1.47985	2.93716e-16	FALSE	FALSE
ADCY3	rs4077678	DNAJC27-AS1	ENSG00000224165.5	Pituitary	1233	1.03707e-10	0.00113202	1.79369e-08	0.194987	0.803881	0.804792	TRUE	rs11125802	0.1216	0.4058	21258	0.000428767	1.54809	0.989395	-1.0876	0.41065	0.4058	237	0.00874937	0.82275	0.720014	-0.392813	-1.48042	2.93549e-16	FALSE	FALSE
ADCY3	rs4077678	DNAJC27-AS1	ENSG00000224165.5	Pituitary	1233	1.03707e-10	0.00113202	1.79369e-08	0.194987	0.803881	0.804792	TRUE	rs10495750	0.4949	0.9428	20183	0.00201924	0.682536	0.951945	-1.29597	0.630281	0.9428	237	0.0391206	0.481331	0.365137	-0.184876	-1.48085	2.93424e-16	FALSE	FALSE
ADCY3	rs4077678	DNAJC27-AS1	ENSG00000224165.5	Pituitary	1233	1.03707e-10	0.00113202	1.79369e-08	0.194987	0.803881	0.804792	TRUE	rs55868213	0.796	0.9619	20861	0.00287474	0.258527	0.93295	-1.31998	0.89963	0.9619	237	0.0575661	0.126129	0.281018	-0.162724	-1.48271	2.92878e-16	FALSE	FALSE
ADCY3	rs4077678	DNAJC27-AS1	ENSG00000224165.5	Pituitary	1233	1.03707e-10	0.00113202	1.79369e-08	0.194987	0.803881	0.804792	TRUE	rs56088501	0.7247	0.9532	21069	0.00233838	0.352184	0.944769	-1.38953	0.432982	0.9532	237	0.0472924	0.784099	0.322384	-0.0954848	-1.48501	2.92204e-16	FALSE	FALSE
ADCY3	rs4077678	DNAJC27-AS1	ENSG00000224165.5	Pituitary	1233	1.03707e-10	0.00113202	1.79369e-08	0.194987	0.803881	0.804792	TRUE	rs6708687	0.6924	0.9562	21083	0.00248905	0.3956	0.941419	-1.34501	0.597184	0.9562	237	0.0503731	0.528454	0.308756	-0.141519	-1.48653	2.91762e-16	FALSE	FALSE
ADCY3	rs4077678	DNAJC27-AS1	ENSG00000224165.5	Pituitary	1233	1.03707e-10	0.00113202	1.79369e-08	0.194987	0.803881	0.804792	TRUE	rs56222238	0.7728	0.9582	20963	0.0026176	0.288714	0.938579	-1.35589	0.597184	0.9582	237	0.0526731	0.528454	0.299309	-0.136051	-1.49194	2.90187e-16	FALSE	FALSE
ADCY3	rs4077678	DNAJC27-AS1	ENSG00000224165.5	Pituitary	1233	1.03707e-10	0.00113202	1.79369e-08	0.194987	0.803881	0.804792	TRUE	rs4665714	0.8022	0.9589	20981	0.00265795	0.250501	0.937692	-1.35841	0.597184	0.9589	237	0.0535311	0.528454	0.295931	-0.134118	-1.49253	2.90016e-16	FALSE	FALSE
ADCY3	rs4077678	DNAJC27-AS1	ENSG00000224165.5	Pituitary	1233	1.03707e-10	0.00113202	1.79369e-08	0.194987	0.803881	0.804792	TRUE	rs79303474	0.4871	0.9429	21171	0.00192817	0.694929	0.954013	-1.30933	0.630281	0.9429	237	0.039185	0.481331	0.364756	-0.18462	-1.49395	2.89602e-16	FALSE	FALSE
ADCY3	rs4077678	DNAJC27-AS1	ENSG00000224165.5	Pituitary	1233	1.03707e-10	0.00113202	1.79369e-08	0.194987	0.803881	0.804792	TRUE	rs4665708	0.7882	0.9582	20963	0.0026176	0.268649	0.938579	-1.36114	0.597184	0.9582	237	0.0526731	0.528454	0.299309	-0.136051	-1.49719	2.88668e-16	FALSE	FALSE
ADCY3	rs4077678	DNAJC27-AS1	ENSG00000224165.5	Pituitary	1233	1.03707e-10	0.00113202	1.79369e-08	0.194987	0.803881	0.804792	TRUE	rs77269558	0.4631	0.8873	21312	0.00103126	0.733752	0.974866	-1.57934	0.191909	0.8873	237	0.0210973	1.30495	0.516087	0.0764976	-1.50285	2.87038e-16	FALSE	FALSE
ADCY3	rs4077678	DNAJC27-AS1	ENSG00000224165.5	Pituitary	1233	1.03707e-10	0.00113202	1.79369e-08	0.194987	0.803881	0.804792	TRUE	rs1003064	0.1254	0.5942	21258	0.000428767	1.5325	0.989395	-1.11137	0.41065	0.5942	237	0.00874937	0.82275	0.720014	-0.392813	-1.50419	2.86654e-16	FALSE	FALSE
ADCY3	rs4077678	DNAJC27-AS1	ENSG00000224165.5	Pituitary	1233	1.03707e-10	0.00113202	1.79369e-08	0.194987	0.803881	0.804792	TRUE	rs55952685	0.9347	0.0506	20668	0.00221356	0.081933	0.947563	-1.47089	0.311792	0.0506	237	0.0439159	1.01147	0.338774	-0.0335352	-1.50443	2.86586e-16	FALSE	FALSE
ADCY3	rs4077678	DNAJC27-AS1	ENSG00000224165.5	Pituitary	1233	1.03707e-10	0.00113202	1.79369e-08	0.194987	0.803881	0.804792	TRUE	rs6724282	0.5213	0.9428	20183	0.00201924	0.641343	0.951945	-1.32193	0.630281	0.9428	237	0.0391206	0.481331	0.365137	-0.184876	-1.5068	2.85905e-16	FALSE	FALSE
ADCY3	rs4077678	DNAJC27-AS1	ENSG00000224165.5	Pituitary	1233	1.03707e-10	0.00113202	1.79369e-08	0.194987	0.803881	0.804792	TRUE	rs11683266	0.8264	0.96	20535	0.00278716	0.219321	0.93486	-1.34312	0.994171	0.96	237	0.0549402	0.00730563	0.290547	-0.171623	-1.51474	2.83643e-16	FALSE	FALSE
ADCY3	rs4077678	DNAJC27-AS1	ENSG00000224165.5	Pituitary	1233	1.03707e-10	0.00113202	1.79369e-08	0.194987	0.803881	0.804792	TRUE	rs4665270	0.7339	0.9555	21083	0.00245169	0.339942	0.942248	-1.37135	0.597184	0.9555	237	0.0496171	0.528454	0.311993	-0.143414	-1.51477	2.83638e-16	FALSE	FALSE
ADCY3	rs4077678	DNAJC27-AS1	ENSG00000224165.5	Pituitary	1233	1.03707e-10	0.00113202	1.79369e-08	0.194987	0.803881	0.804792	TRUE	rs12151652	0.09322	0.5413	21250	0.000416546	1.67865	0.989694	-0.893085	0.797812	0.5413	237	0.00849679	0.25618	0.725882	-0.623278	-1.51636	2.83185e-16	FALSE	FALSE
ADCY3	rs4077678	DNAJC27-AS1	ENSG00000224165.5	Pituitary	1233	1.03707e-10	0.00113202	1.79369e-08	0.194987	0.803881	0.804792	TRUE	rs11125785	0.1216	0.5947	21256	0.000428976	1.54809	0.989389	-1.08737	0.449884	0.5947	237	0.0087528	0.755608	0.719935	-0.430846	-1.51822	2.8266e-16	FALSE	FALSE
ADCY3	rs4077678	DNAJC27-AS1	ENSG00000224165.5	Pituitary	1233	1.03707e-10	0.00113202	1.79369e-08	0.194987	0.803881	0.804792	TRUE	rs55842057	0.4207	0.0644	20769	0.00175629	0.805207	0.957939	-1.27378	0.928388	0.0644	237	0.0350143	0.0898732	0.391207	-0.246559	-1.52034	2.82062e-16	FALSE	FALSE
ADCY3	rs4077678	DNAJC27-AS1	ENSG00000224165.5	Pituitary	1233	1.03707e-10	0.00113202	1.79369e-08	0.194987	0.803881	0.804792	TRUE	rs13432727	0.4916	0.9423	21169	0.00190952	0.687766	0.954437	-1.3186	0.753801	0.9423	237	0.0388022	0.313631	0.367034	-0.210618	-1.52921	2.79569e-16	FALSE	FALSE
ADCY3	rs4077678	DNAJC27-AS1	ENSG00000224165.5	Pituitary	1233	1.03707e-10	0.00113202	1.79369e-08	0.194987	0.803881	0.804792	TRUE	rs71439148	0.7859	0.9471	15459	0.00283763	0.271638	0.933758	-1.32277	0.865127	0.9471	237	0.0421085	0.169851	0.348251	-0.209025	-1.5318	2.78847e-16	FALSE	FALSE
ADCY3	rs4077678	DNAJC27-AS1	ENSG00000224165.5	Pituitary	1233	1.03707e-10	0.00113202	1.79369e-08	0.194987	0.803881	0.804792	TRUE	rs55991305	0.7873	0.0443	21083	0.00246224	0.269818	0.942013	-1.38948	0.597184	0.0443	237	0.0498306	0.528454	0.311072	-0.142873	-1.53235	2.78692e-16	FALSE	FALSE
ADCY3	rs4077678	DNAJC27-AS1	ENSG00000224165.5	Pituitary	1233	1.03707e-10	0.00113202	1.79369e-08	0.194987	0.803881	0.804792	TRUE	rs113736636	0.5459	0.0578	21169	0.00190641	0.603915	0.954508	-1.37105	0.568295	0.0578	237	0.0387392	0.570564	0.367412	-0.169163	-1.54021	2.76512e-16	FALSE	FALSE
ADCY3	rs4077678	DNAJC27-AS1	ENSG00000224165.5	Pituitary	1233	1.03707e-10	0.00113202	1.79369e-08	0.194987	0.803881	0.804792	TRUE	rs55660987	0.5422	0.0616	21168	0.00179614	0.60949	0.957026	-1.39583	0.513152	0.0616	237	0.0364966	0.653938	0.381378	-0.158585	-1.55441	2.72613e-16	FALSE	FALSE
ADCY3	rs4077678	DNAJC27-AS1	ENSG00000224165.5	Pituitary	1233	1.03707e-10	0.00113202	1.79369e-08	0.194987	0.803881	0.804792	TRUE	rs56386217	0.8446	0.9356	21027	0.00173474	0.196013	0.958434	-1.57183	0.246618	0.9356	237	0.0350143	1.1586	0.391207	0.0144321	-1.55739	2.71801e-16	FALSE	FALSE
ADCY3	rs4077678	DNAJC27-AS1	ENSG00000224165.5	Pituitary	1233	1.03707e-10	0.00113202	1.79369e-08	0.194987	0.803881	0.804792	TRUE	rs1963444	0.0999	0.5692	21254	0.000421704	1.64534	0.989567	-0.941961	0.9639	0.5692	237	0.00860362	0.0452601	0.723389	-0.64183	-1.58379	2.6472e-16	FALSE	FALSE
ADCY3	rs4077678	DNAJC27-AS1	ENSG00000224165.5	Pituitary	1233	1.03707e-10	0.00113202	1.79369e-08	0.194987	0.803881	0.804792	TRUE	rs111376384	0.6306	0.1154	21311	0.00101026	0.480883	0.975366	-1.73903	0.158257	0.1154	237	0.0206666	1.41096	0.521236	0.150565	-1.58847	2.63485e-16	FALSE	FALSE
ADCY3	rs4077678	DNAJC27-AS1	ENSG00000224165.5	Pituitary	1233	1.03707e-10	0.00113202	1.79369e-08	0.194987	0.803881	0.804792	TRUE	rs4665273	0.1491	0.4059	20902	0.000436036	1.44272	0.989217	-1.23538	0.380568	0.4059	237	0.00874869	0.87685	0.72003	-0.359733	-1.59511	2.61739e-16	FALSE	FALSE
ADCY3	rs4077678	DNAJC27-AS1	ENSG00000224165.5	Pituitary	1233	1.03707e-10	0.00113202	1.79369e-08	0.194987	0.803881	0.804792	TRUE	rs202093544	0.5368	0.8965	21317	0.00111115	0.617659	0.972972	-1.61985	0.224106	0.8965	237	0.0227369	1.21568	0.497382	0.0235739	-1.59627	2.61436e-16	FALSE	FALSE
ADCY3	rs4077678	DNAJC27-AS1	ENSG00000224165.5	Pituitary	1233	1.03707e-10	0.00113202	1.79369e-08	0.194987	0.803881	0.804792	TRUE	rs7579762	0.5368	0.8965	21317	0.00111115	0.617659	0.972972	-1.61985	0.224106	0.8965	237	0.0227369	1.21568	0.497382	0.0235739	-1.59627	2.61436e-16	FALSE	FALSE
ADCY3	rs4077678	DNAJC27-AS1	ENSG00000224165.5	Pituitary	1233	1.03707e-10	0.00113202	1.79369e-08	0.194987	0.803881	0.804792	TRUE	rs10203353	0.4116	0.1161	21312	0.00100491	0.821081	0.975493	-1.52557	0.294552	0.1161	237	0.0205583	1.04819	0.522548	-0.0825845	-1.60815	2.58349e-16	FALSE	FALSE
ADCY3	rs4077678	DNAJC27-AS1	ENSG00000224165.5	Pituitary	1233	1.03707e-10	0.00113202	1.79369e-08	0.194987	0.803881	0.804792	TRUE	rs6759706	0.5837	0.0597	21169	0.00184947	0.547988	0.955807	-1.41608	0.64062	0.0597	237	0.0375821	0.466832	0.374488	-0.193786	-1.60987	2.57907e-16	FALSE	FALSE
ADCY3	rs4077678	DNAJC27-AS1	ENSG00000224165.5	Pituitary	1233	1.03707e-10	0.00113202	1.79369e-08	0.194987	0.803881	0.804792	TRUE	rs112156683	0.8153	0.0648	21024	0.00172502	0.233594	0.958657	-1.56678	0.309557	0.0648	237	0.0348131	1.01615	0.392581	-0.0465854	-1.61336	2.57006e-16	FALSE	FALSE
ADCY3	rs4077678	DNAJC27-AS1	ENSG00000224165.5	Pituitary	1233	1.03707e-10	0.00113202	1.79369e-08	0.194987	0.803881	0.804792	TRUE	rs7601177	0.1075	0.4536	21249	0.000417317	1.60953	0.989675	-1.00466	0.775538	0.4536	237	0.00851212	0.285139	0.725523	-0.616949	-1.62161	2.54895e-16	FALSE	FALSE
ADCY3	rs4077678	DNAJC27-AS1	ENSG00000224165.5	Pituitary	1233	1.03707e-10	0.00113202	1.79369e-08	0.194987	0.803881	0.804792	TRUE	rs3769670	0.6119	0.9405	21169	0.00185529	0.507363	0.955674	-1.43508	0.64062	0.9405	237	0.0377004	0.466832	0.373752	-0.193278	-1.62836	2.5318e-16	FALSE	FALSE
ADCY3	rs4077678	DNAJC27-AS1	ENSG00000224165.5	Pituitary	1233	1.03707e-10	0.00113202	1.79369e-08	0.194987	0.803881	0.804792	TRUE	rs17046489	0.6116	0.0611	21168	0.00180987	0.507791	0.956712	-1.44659	0.64062	0.0611	237	0.0367757	0.466832	0.379582	-0.197319	-1.64391	2.49273e-16	FALSE	FALSE
ADCY3	rs4077678	DNAJC27-AS1	ENSG00000224165.5	Pituitary	1233	1.03707e-10	0.00113202	1.79369e-08	0.194987	0.803881	0.804792	TRUE	rs78720259	0.5007	0.0701	20822	0.00161924	0.673389	0.961094	-1.4054	0.762608	0.0701	237	0.0323644	0.302058	0.410102	-0.245194	-1.65059	2.47614e-16	FALSE	FALSE
ADCY3	rs4077678	DNAJC27-AS1	ENSG00000224165.5	Pituitary	1233	1.03707e-10	0.00113202	1.79369e-08	0.194987	0.803881	0.804792	TRUE	rs12469993	0.1221	0.5735	21254	0.000422762	1.54602	0.989541	-1.09758	0.636135	0.5735	237	0.0086252	0.47311	0.722887	-0.560762	-1.65834	2.45702e-16	FALSE	FALSE
ADCY3	rs4077678	DNAJC27-AS1	ENSG00000224165.5	Pituitary	1233	1.03707e-10	0.00113202	1.79369e-08	0.194987	0.803881	0.804792	TRUE	rs3731628	0.7936	0.9358	21165	0.00172843	0.261639	0.958579	-1.55917	0.404014	0.9358	237	0.0351159	0.834474	0.390517	-0.111605	-1.67078	2.42665e-16	FALSE	FALSE
ADCY3	rs4077678	DNAJC27-AS1	ENSG00000224165.5	Pituitary	1233	1.03707e-10	0.00113202	1.79369e-08	0.194987	0.803881	0.804792	TRUE	rs13020772	0.1221	0.4191	21252	0.000424786	1.54602	0.989492	-1.09528	0.685123	0.4191	237	0.00866568	0.405482	0.721948	-0.580624	-1.6759	2.41426e-16	FALSE	FALSE
ADCY3	rs4077678	DNAJC27-AS1	ENSG00000224165.5	Pituitary	1233	1.03707e-10	0.00113202	1.79369e-08	0.194987	0.803881	0.804792	TRUE	rs2289394	0.1209	0.425	21253	0.000423167	1.55101	0.989532	-1.08948	0.741882	0.425	237	0.00863306	0.329362	0.722704	-0.602136	-1.69161	2.37662e-16	FALSE	FALSE
ADCY3	rs4077678	DNAJC27-AS1	ENSG00000224165.5	Pituitary	1233	1.03707e-10	0.00113202	1.79369e-08	0.194987	0.803881	0.804792	TRUE	rs2289392	0.1209	0.4251	21253	0.000423141	1.55101	0.989532	-1.08951	0.741882	0.4251	237	0.00863253	0.329362	0.722717	-0.602158	-1.69166	2.3765e-16	FALSE	FALSE
ADCY3	rs4077678	DNAJC27-AS1	ENSG00000224165.5	Pituitary	1233	1.03707e-10	0.00113202	1.79369e-08	0.194987	0.803881	0.804792	TRUE	rs6746301	0.6586	0.937	21169	0.00175877	0.441847	0.957883	-1.49015	0.64062	0.937	237	0.0357389	0.466832	0.38634	-0.202059	-1.6922	2.37522e-16	FALSE	FALSE
ADCY3	rs4077678	DNAJC27-AS1	ENSG00000224165.5	Pituitary	1233	1.03707e-10	0.00113202	1.79369e-08	0.194987	0.803881	0.804792	TRUE	rs4665724	0.6059	0.9244	21057	0.00149352	0.515935	0.964006	-1.5339	0.453748	0.9244	237	0.0301884	0.749181	0.427039	-0.158626	-1.69252	2.37446e-16	FALSE	FALSE
ADCY3	rs4077678	DNAJC27-AS1	ENSG00000224165.5	Pituitary	1233	1.03707e-10	0.00113202	1.79369e-08	0.194987	0.803881	0.804792	TRUE	rs11677500	0.116	0.4522	20894	0.000424634	1.57179	0.989496	-1.0557	0.895225	0.4522	237	0.00851666	0.131696	0.725417	-0.63996	-1.69566	2.36702e-16	FALSE	FALSE
ADCY3	rs4077678	DNAJC27-AS1	ENSG00000224165.5	Pituitary	1233	1.03707e-10	0.00113202	1.79369e-08	0.194987	0.803881	0.804792	TRUE	rs4665723	0.5046	0.8533	21287	0.000824788	0.66727	0.979797	-1.73283	0.205035	0.8533	237	0.0168535	1.26734	0.571741	0.035135	-1.6977	2.3622e-16	FALSE	FALSE
ADCY3	rs4077678	DNAJC27-AS1	ENSG00000224165.5	Pituitary	1233	1.03707e-10	0.00113202	1.79369e-08	0.194987	0.803881	0.804792	TRUE	rs77619458	0.9278	0.0557	21175	0.00197333	0.0906131	0.952986	-1.52474	0.641201	0.0557	237	0.0401104	0.46602	0.359365	-0.183626	-1.70837	2.33713e-16	FALSE	FALSE
ADCY3	rs4077678	DNAJC27-AS1	ENSG00000224165.5	Pituitary	1233	1.03707e-10	0.00113202	1.79369e-08	0.194987	0.803881	0.804792	TRUE	rs4665272	0.7704	0.9357	21247	0.00171927	0.291852	0.95879	-1.5537	0.519209	0.9357	237	0.035065	0.644565	0.390862	-0.166661	-1.72036	2.30927e-16	FALSE	FALSE
ADCY3	rs4077678	DNAJC27-AS1	ENSG00000224165.5	Pituitary	1233	1.03707e-10	0.00113202	1.79369e-08	0.194987	0.803881	0.804792	TRUE	rs4665716	0.716	0.9367	20178	0.00183699	0.36381	0.956092	-1.49955	0.766155	0.9367	237	0.0355809	0.297408	0.38739	-0.227881	-1.72743	2.29299e-16	FALSE	FALSE
ADCY3	rs4077678	DNAJC27-AS1	ENSG00000224165.5	Pituitary	1233	1.03707e-10	0.00113202	1.79369e-08	0.194987	0.803881	0.804792	TRUE	rs55857736	0.5537	0.0856	20879	0.00134483	0.592225	0.967473	-1.54318	0.470561	0.0856	237	0.0269533	0.721567	0.454975	-0.185018	-1.7282	2.29125e-16	FALSE	FALSE
ADCY3	rs4077678	DNAJC27-AS1	ENSG00000224165.5	Pituitary	1233	1.03707e-10	0.00113202	1.79369e-08	0.194987	0.803881	0.804792	TRUE	rs6749818	0.4035	0.1157	21314	0.00100784	0.835387	0.975423	-1.51262	0.445446	0.1157	237	0.02062	0.763029	0.5218	-0.216963	-1.72958	2.28808e-16	FALSE	FALSE
ADCY3	rs4077678	DNAJC27-AS1	ENSG00000224165.5	Pituitary	1233	1.03707e-10	0.00113202	1.79369e-08	0.194987	0.803881	0.804792	TRUE	rs75150777	0.4073	0.1162	21314	0.00100407	0.828654	0.975513	-1.51988	0.434397	0.1162	237	0.0205429	0.78169	0.522734	-0.210136	-1.73001	2.28709e-16	FALSE	FALSE
ADCY3	rs4077678	DNAJC27-AS1	ENSG00000224165.5	Pituitary	1233	1.03707e-10	0.00113202	1.79369e-08	0.194987	0.803881	0.804792	TRUE	rs6737356	0.4187	0.1158	21313	0.00100713	0.808679	0.97544	-1.53437	0.434397	0.1158	237	0.0206045	0.78169	0.521987	-0.209582	-1.74395	2.25543e-16	FALSE	FALSE
ADCY3	rs4077678	DNAJC27-AS1	ENSG00000224165.5	Pituitary	1233	1.03707e-10	0.00113202	1.79369e-08	0.194987	0.803881	0.804792	TRUE	rs17046481	0.8651	0.9326	20259	0.0017259	0.169886	0.958637	-1.57885	0.519209	0.9326	237	0.0335634	0.644565	0.401331	-0.173154	-1.75201	2.23733e-16	FALSE	FALSE
ADCY3	rs4077678	DNAJC27-AS1	ENSG00000224165.5	Pituitary	1233	1.03707e-10	0.00113202	1.79369e-08	0.194987	0.803881	0.804792	TRUE	rs12469978	0.1298	0.5796	21252	0.000424422	1.51489	0.989501	-1.14283	0.796978	0.5796	237	0.00865826	0.25726	0.72212	-0.616387	-1.75922	2.22126e-16	FALSE	FALSE
ADCY3	rs4077678	DNAJC27-AS1	ENSG00000224165.5	Pituitary	1233	1.03707e-10	0.00113202	1.79369e-08	0.194987	0.803881	0.804792	TRUE	rs17046480	0.828	0.9324	21247	0.00164113	0.217267	0.960589	-1.59418	0.519209	0.9324	237	0.0334713	0.644565	0.401992	-0.173569	-1.76775	2.20239e-16	FALSE	FALSE
ADCY3	rs4077678	DNAJC27-AS1	ENSG00000224165.5	Pituitary	1233	1.03707e-10	0.00113202	1.79369e-08	0.194987	0.803881	0.804792	TRUE	rs112553292	0.4277	0.1168	21312	0.000999683	0.793134	0.975617	-1.55008	0.445446	0.1168	237	0.0204512	0.763029	0.52385	-0.218515	-1.76859	2.20053e-16	FALSE	FALSE
ADCY3	rs4077678	DNAJC27-AS1	ENSG00000224165.5	Pituitary	1233	1.03707e-10	0.00113202	1.79369e-08	0.194987	0.803881	0.804792	TRUE	rs11125866	0.4336	0.883	21312	0.000998201	0.783046	0.975653	-1.55855	0.434397	0.883	237	0.0204209	0.78169	0.52422	-0.211241	-1.76979	2.1979e-16	FALSE	FALSE
ADCY3	rs4077678	DNAJC27-AS1	ENSG00000224165.5	Pituitary	1233	1.03707e-10	0.00113202	1.79369e-08	0.194987	0.803881	0.804792	TRUE	rs74493154	0.4753	0.1154	21312	0.00101021	0.713882	0.975367	-1.60329	0.386949	0.1154	237	0.0206666	0.865164	0.521236	-0.173199	-1.77649	2.18322e-16	FALSE	FALSE
ADCY3	rs4077678	DNAJC27-AS1	ENSG00000224165.5	Pituitary	1233	1.03707e-10	0.00113202	1.79369e-08	0.194987	0.803881	0.804792	TRUE	rs55829517	0.456	0.1152	21314	0.00101164	0.74545	0.975333	-1.58015	0.448493	0.1152	237	0.0206978	0.75793	0.52086	-0.218275	-1.79842	2.13586e-16	FALSE	FALSE
ADCY3	rs4077678	DNAJC27-AS1	ENSG00000224165.5	Pituitary	1233	1.03707e-10	0.00113202	1.79369e-08	0.194987	0.803881	0.804792	TRUE	rs6735896	0.4605	0.1166	21313	0.00100112	0.738024	0.975583	-1.59055	0.434397	0.1166	237	0.0204817	0.78169	0.523479	-0.210689	-1.80124	2.12986e-16	FALSE	FALSE
ADCY3	rs4077678	DNAJC27-AS1	ENSG00000224165.5	Pituitary	1233	1.03707e-10	0.00113202	1.79369e-08	0.194987	0.803881	0.804792	TRUE	rs6733301	0.4681	0.1151	21314	0.0010124	0.725574	0.975315	-1.59404	0.448493	0.1151	237	0.0207134	0.75793	0.520671	-0.218133	-1.81217	2.10669e-16	FALSE	FALSE
ADCY3	rs4077678	DNAJC27-AS1	ENSG00000224165.5	Pituitary	1233	1.03707e-10	0.00113202	1.79369e-08	0.194987	0.803881	0.804792	TRUE	rs111659801	0.4511	0.1141	21314	0.00102012	0.753582	0.975131	-1.57019	0.526184	0.1141	237	0.0208714	0.633842	0.518775	-0.2615	-1.83169	2.06598e-16	FALSE	FALSE
ADCY3	rs4077678	DNAJC27-AS1	ENSG00000224165.5	Pituitary	1233	1.03707e-10	0.00113202	1.79369e-08	0.194987	0.803881	0.804792	TRUE	rs61712548	0.4244	0.1156	21313	0.00100864	0.798811	0.975404	-1.54139	0.584052	0.1156	237	0.0206355	0.547476	0.521612	-0.290495	-1.83188	2.06558e-16	FALSE	FALSE
ADCY3	rs4077678	DNAJC27-AS1	ENSG00000224165.5	Pituitary	1233	1.03707e-10	0.00113202	1.79369e-08	0.194987	0.803881	0.804792	TRUE	rs2241757	0.173	0.3578	21253	0.000450047	1.36263	0.988874	-1.33119	0.565469	0.3578	237	0.00918144	0.574737	0.710195	-0.501976	-1.83316	2.06293e-16	FALSE	FALSE
ADCY3	rs4077678	DNAJC27-AS1	ENSG00000224165.5	Pituitary	1233	1.03707e-10	0.00113202	1.79369e-08	0.194987	0.803881	0.804792	TRUE	rs79411273	0.4987	0.885	21315	0.00101312	0.676537	0.975298	-1.62723	0.448493	0.885	237	0.0207291	0.75793	0.520483	-0.21799	-1.84522	2.03821e-16	FALSE	FALSE
ADCY3	rs4077678	DNAJC27-AS1	ENSG00000224165.5	Pituitary	1233	1.03707e-10	0.00113202	1.79369e-08	0.194987	0.803881	0.804792	TRUE	rs67722327	0.4111	0.1084	21307	0.00106725	0.821959	0.974012	-1.49603	0.896939	0.1084	237	0.0218284	0.129529	0.507575	-0.349949	-1.84598	2.03666e-16	FALSE	FALSE
ADCY3	rs4077678	DNAJC27-AS1	ENSG00000224165.5	Pituitary	1233	1.03707e-10	0.00113202	1.79369e-08	0.194987	0.803881	0.804792	TRUE	rs112066538	0.4712	0.1141	21314	0.00102012	0.720528	0.975131	-1.59394	0.526184	0.1141	237	0.0208714	0.633842	0.518775	-0.2615	-1.85544	2.01748e-16	FALSE	FALSE
ADCY3	rs4077678	DNAJC27-AS1	ENSG00000224165.5	Pituitary	1233	1.03707e-10	0.00113202	1.79369e-08	0.194987	0.803881	0.804792	TRUE	rs74656311	0.4388	0.1154	21313	0.00101016	0.774221	0.975368	-1.55953	0.603187	0.1154	237	0.0206666	0.519823	0.521236	-0.297851	-1.85738	2.01358e-16	FALSE	FALSE
ADCY3	rs4077678	DNAJC27-AS1	ENSG00000224165.5	Pituitary	1233	1.03707e-10	0.00113202	1.79369e-08	0.194987	0.803881	0.804792	TRUE	rs12465047	0.1476	0.5787	21252	0.000424174	1.44806	0.989507	-1.24108	0.796978	0.5787	237	0.0086532	0.25726	0.722237	-0.616594	-1.85768	2.01298e-16	FALSE	FALSE
ADCY3	rs4077678	DNAJC27-AS1	ENSG00000224165.5	Pituitary	1233	1.03707e-10	0.00113202	1.79369e-08	0.194987	0.803881	0.804792	TRUE	rs56082276	0.6596	0.9125	21078	0.00130593	0.440465	0.968384	-1.63311	0.549914	0.9125	237	0.0264229	0.597889	0.459907	-0.225805	-1.85891	2.01049e-16	FALSE	FALSE
ADCY3	rs4077678	DNAJC27-AS1	ENSG00000224165.5	Pituitary	1233	1.03707e-10	0.00113202	1.79369e-08	0.194987	0.803881	0.804792	TRUE	rs4665711	0.1512	0.57	21253	0.000421915	1.43531	0.989562	-1.26186	0.741882	0.57	237	0.00860753	0.329362	0.723298	-0.603175	-1.86504	1.99822e-16	FALSE	FALSE
ADCY3	rs4077678	DNAJC27-AS1	ENSG00000224165.5	Pituitary	1233	1.03707e-10	0.00113202	1.79369e-08	0.194987	0.803881	0.804792	TRUE	rs80098057	0.4993	0.8857	21313	0.00101862	0.675592	0.975167	-1.62525	0.540257	0.8857	237	0.0208396	0.612424	0.519156	-0.268748	-1.89399	1.94119e-16	FALSE	FALSE
ADCY3	rs4077678	DNAJC27-AS1	ENSG00000224165.5	Pituitary	1233	1.03707e-10	0.00113202	1.79369e-08	0.194987	0.803881	0.804792	TRUE	rs920418	0.1624	0.4227	21253	0.000423774	1.39705	0.989517	-1.31335	0.730257	0.4227	237	0.00864545	0.344784	0.722417	-0.597878	-1.91123	1.90802e-16	FALSE	FALSE
ADCY3	rs4077678	DNAJC27-AS1	ENSG00000224165.5	Pituitary	1233	1.03707e-10	0.00113202	1.79369e-08	0.194987	0.803881	0.804792	TRUE	rs17046742	0.6545	0.1146	21312	0.00101634	0.44752	0.975221	-1.75122	0.386949	0.1146	237	0.0207921	0.865164	0.519726	-0.17219	-1.92341	1.88491e-16	FALSE	FALSE
ADCY3	rs4077678	DNAJC27-AS1	ENSG00000224165.5	Pituitary	1233	1.03707e-10	0.00113202	1.79369e-08	0.194987	0.803881	0.804792	TRUE	rs4665712	0.1942	0.3871	21254	0.000435848	1.29825	0.989221	-1.43144	0.680876	0.3871	237	0.00889219	0.411268	0.716739	-0.570078	-2.00152	1.74329e-16	FALSE	FALSE
ADCY3	rs4077678	DNAJC27-AS1	ENSG00000224165.5	Pituitary	1233	1.03707e-10	0.00113202	1.79369e-08	0.194987	0.803881	0.804792	TRUE	rs12988564	0.1826	0.5743	21252	0.000423006	1.33279	0.989536	-1.40101	0.796978	0.5743	237	0.00862937	0.25726	0.72279	-0.617572	-2.01858	1.71379e-16	FALSE	FALSE
ADCY3	rs4077678	DNAJC27-AS1	ENSG00000224165.5	Pituitary	1233	1.03707e-10	0.00113202	1.79369e-08	0.194987	0.803881	0.804792	TRUE	rs114577122	0.6425	0.1162	21312	0.00100416	0.464206	0.975511	-1.74965	0.540257	0.1162	237	0.0205429	0.612424	0.522734	-0.271812	-2.02147	1.70886e-16	FALSE	FALSE
ADCY3	rs4077678	DNAJC27-AS1	ENSG00000224165.5	Pituitary	1233	1.03707e-10	0.00113202	1.79369e-08	0.194987	0.803881	0.804792	TRUE	rs75022160	0.6147	0.1169	21314	0.000998848	0.503376	0.975637	-1.73374	0.841896	0.1169	237	0.0204361	0.199469	0.524035	-0.36078	-2.09452	1.58847e-16	FALSE	FALSE
ADCY3	rs4077678	DNAJC27-AS1	ENSG00000224165.5	Pituitary	1233	1.03707e-10	0.00113202	1.79369e-08	0.194987	0.803881	0.804792	TRUE	rs7601172	0.9958	0.5405	20891	0.000423592	0.00526394	0.989521	-2.27918	0.293913	0.5405	237	0.00849455	1.04958	0.725934	-0.247345	-2.52653	1.03124e-16	FALSE	FALSE
ADCY3	rs4077678	DNAJC27-AS1	ENSG00000224165.5	Pituitary	1233	1.03707e-10	0.00113202	1.79369e-08	0.194987	0.803881	0.804792	TRUE	rs1439962	0.9046	0.4607	21245	0.000416374	0.119852	0.989698	-2.2806	0.293913	0.4607	237	0.00849128	1.04958	0.726011	-0.247443	-2.52804	1.02969e-16	FALSE	FALSE
ADCY3	rs4077678	DNAJC27-AS1	ENSG00000224165.5	Pituitary	1233	1.03707e-10	0.00113202	1.79369e-08	0.194987	0.803881	0.804792	TRUE	rs2120002	0.9129	0.5358	21245	0.000415934	0.109381	0.989709	-2.28231	0.377401	0.5358	237	0.0084823	0.882695	0.726221	-0.364799	-2.64711	9.14102e-17	FALSE	FALSE
ADCY3	rs4077678	DNAJC27-AS1	ENSG00000224165.5	Pituitary	1233	1.03707e-10	0.00113202	1.79369e-08	0.194987	0.803881	0.804792	TRUE	rs6729302	0.5341	0.4882	21247	0.000413993	0.62176	0.989756	-2.09923	0.648865	0.4882	237	0.00844352	0.45534	0.727131	-0.574003	-2.67323	8.9053e-17	FALSE	FALSE
ADCY3	rs4077678	DNAJC27-AS1	ENSG00000224165.5	Pituitary	1233	1.03707e-10	0.00113202	1.79369e-08	0.194987	0.803881	0.804792	TRUE	rs12998698	0.6262	0.5118	21250	0.000413934	0.487082	0.989758	-2.1732	0.628668	0.5118	237	0.00844352	0.483603	0.727131	-0.564355	-2.73756	8.3505e-17	FALSE	FALSE
ADCY3	rs4077678	DNAJC27-AS1	ENSG00000224165.5	Pituitary	1233	1.03707e-10	0.00113202	1.79369e-08	0.194987	0.803881	0.804792	TRUE	rs11125816	0.5814	0.5431	21251	0.000416781	0.551341	0.989688	-2.1368	0.738556	0.5431	237	0.00850199	0.333766	0.72576	-0.606451	-2.74325	8.3031e-17	FALSE	FALSE
ADCY3	rs4077678	DNAJC27-AS1	ENSG00000224165.5	Pituitary	1233	1.03707e-10	0.00113202	1.79369e-08	0.194987	0.803881	0.804792	TRUE	rs6751537	0.7324	0.5429	21246	0.000416851	0.341935	0.989686	-2.22928	0.594724	0.5429	237	0.0085014	0.532003	0.725774	-0.544194	-2.77347	8.05589e-17	FALSE	FALSE
ADCY3	rs4077678	DNAJC27-AS1	ENSG00000224165.5	Pituitary	1233	1.03707e-10	0.00113202	1.79369e-08	0.194987	0.803881	0.804792	TRUE	rs7604576	0.5788	0.4843	21248	0.000414151	0.555138	0.989752	-2.13784	0.92463	0.4843	237	0.00844715	0.0946032	0.727046	-0.645973	-2.78381	7.97302e-17	FALSE	FALSE
ADCY3	rs4077678	DNAJC27-AS1	ENSG00000224165.5	Pituitary	1233	1.03707e-10	0.00113202	1.79369e-08	0.194987	0.803881	0.804792	TRUE	rs4665722	0.6097	0.4402	21253	0.000419648	0.510502	0.989618	-2.15487	0.857744	0.4402	237	0.00856128	0.179247	0.724375	-0.632719	-2.78759	7.94295e-17	FALSE	FALSE
ADCY3	rs4077678	DNAJC27-AS1	ENSG00000224165.5	Pituitary	1233	1.03707e-10	0.00113202	1.79369e-08	0.194987	0.803881	0.804792	TRUE	rs4665731	0.5844	0.514	21248	0.000414068	0.546969	0.989754	-2.1424	0.928509	0.514	237	0.00844544	0.0897209	0.727086	-0.646373	-2.78877	7.9336e-17	FALSE	FALSE
ADCY3	rs4077678	DNAJC27-AS1	ENSG00000224165.5	Pituitary	1233	1.03707e-10	0.00113202	1.79369e-08	0.194987	0.803881	0.804792	TRUE	rs4665732	0.7338	0.4555	21249	0.000417027	0.340075	0.989682	-2.2297	0.634773	0.4555	237	0.0085062	0.47502	0.725661	-0.564826	-2.79452	7.88808e-17	FALSE	FALSE
ADCY3	rs4077678	DNAJC27-AS1	ENSG00000224165.5	Pituitary	1233	1.03707e-10	0.00113202	1.79369e-08	0.194987	0.803881	0.804792	TRUE	rs2278485	0.6373	0.4921	20896	0.000420818	0.471477	0.989589	-2.17246	0.789813	0.4921	237	0.00844093	0.266553	0.727192	-0.62366	-2.79612	7.87549e-17	FALSE	FALSE
ADCY3	rs4077678	DNAJC27-AS1	ENSG00000224165.5	Pituitary	1233	1.03707e-10	0.00113202	1.79369e-08	0.194987	0.803881	0.804792	TRUE	rs2241759	0.7865	0.498	20624	0.000426268	0.270858	0.989456	-2.23979	0.614792	0.498	237	0.00843895	0.503245	0.727239	-0.55749	-2.79728	7.86639e-17	FALSE	FALSE
ADCY3	rs4077678	DNAJC27-AS1	ENSG00000224165.5	Pituitary	1233	1.03707e-10	0.00113202	1.79369e-08	0.194987	0.803881	0.804792	TRUE	rs12615954	0.5972	0.5056	21247	0.000413814	0.528431	0.989761	-2.15256	0.974828	0.5056	237	0.00843988	0.0315537	0.727217	-0.649177	-2.80174	7.83136e-17	FALSE	FALSE
ADCY3	rs4077678	DNAJC27-AS1	ENSG00000224165.5	Pituitary	1233	1.03707e-10	0.00113202	1.79369e-08	0.194987	0.803881	0.804792	TRUE	rs13026872	0.9179	0.48	21249	0.000414386	0.103079	0.989747	-2.28481	0.582993	0.48	237	0.00845234	0.549018	0.726924	-0.539447	-2.82426	7.65698e-17	FALSE	FALSE
ADCY3	rs4077678	DNAJC27-AS1	ENSG00000224165.5	Pituitary	1233	1.03707e-10	0.00113202	1.79369e-08	0.194987	0.803881	0.804792	TRUE	rs4665269	0.8463	0.5026	21246	0.000413793	0.193841	0.989761	-2.27219	0.61423	0.5026	237	0.00843905	0.504045	0.727236	-0.557194	-2.82938	7.61788e-17	FALSE	FALSE
ADCY3	rs4077678	DNAJC27-AS1	ENSG00000224165.5	Pituitary	1233	1.03707e-10	0.00113202	1.79369e-08	0.194987	0.803881	0.804792	TRUE	rs11692214	0.752	0.5105	21249	0.000413906	0.316003	0.989758	-2.24123	0.721276	0.5105	237	0.00844254	0.356754	0.727154	-0.603151	-2.84438	7.50448e-17	FALSE	FALSE
ADCY3	rs4077678	DNAJC27-AS1	ENSG00000224165.5	Pituitary	1233	1.03707e-10	0.00113202	1.79369e-08	0.194987	0.803881	0.804792	TRUE	rs1294387457	0.9543	0.5082	21248	0.000413854	0.0573078	0.98976	-2.28908	0.627791	0.5082	237	0.00844109	0.484838	0.727188	-0.564017	-2.8531	7.43931e-17	FALSE	FALSE
ADCY3	rs4077678	DNAJC27-AS1	ENSG00000224165.5	Pituitary	1233	1.03707e-10	0.00113202	1.79369e-08	0.194987	0.803881	0.804792	TRUE	rs6708615	0.9543	0.5082	21248	0.000413854	0.0573078	0.98976	-2.28908	0.627791	0.5082	237	0.00844109	0.484838	0.727188	-0.564017	-2.8531	7.43931e-17	FALSE	FALSE
ADCY3	rs4077678	DNAJC27-AS1	ENSG00000224165.5	Pituitary	1233	1.03707e-10	0.00113202	1.79369e-08	0.194987	0.803881	0.804792	TRUE	rs3943680	0.9384	0.4821	21249	0.000414254	0.077281	0.98975	-2.28727	0.632661	0.4821	237	0.00844965	0.477985	0.726987	-0.566071	-2.85334	7.43749e-17	FALSE	FALSE
ADCY3	rs4077678	DNAJC27-AS1	ENSG00000224165.5	Pituitary	1233	1.03707e-10	0.00113202	1.79369e-08	0.194987	0.803881	0.804792	TRUE	rs2053372	0.9589	0.4812	21250	0.00041429	0.051534	0.989749	-2.28887	0.634206	0.4812	237	0.00845077	0.475815	0.726961	-0.566778	-2.85565	7.42036e-17	FALSE	FALSE
ADCY3	rs4077678	DNAJC27-AS1	ENSG00000224165.5	Pituitary	1233	1.03707e-10	0.00113202	1.79369e-08	0.194987	0.803881	0.804792	TRUE	rs13028668	0.8758	0.5118	21249	0.000413954	0.156296	0.989757	-2.2785	0.664268	0.5118	237	0.00844352	0.434028	0.727131	-0.580893	-2.85939	7.39264e-17	FALSE	FALSE
ADCY3	rs4077678	DNAJC27-AS1	ENSG00000224165.5	Pituitary	1233	1.03707e-10	0.00113202	1.79369e-08	0.194987	0.803881	0.804792	TRUE	rs13004645	0.9088	0.5089	21249	0.000413855	0.114552	0.98976	-2.28421	0.664268	0.5089	237	0.00844149	0.434028	0.727179	-0.580976	-2.86519	7.34991e-17	FALSE	FALSE
ADCY3	rs4077678	DNAJC27-AS1	ENSG00000224165.5	Pituitary	1233	1.03707e-10	0.00113202	1.79369e-08	0.194987	0.803881	0.804792	TRUE	rs2033861	0.8887	0.484	21249	0.000414147	0.139949	0.989752	-2.28066	0.674191	0.484	237	0.00844747	0.420403	0.727038	-0.584964	-2.86563	7.34669e-17	FALSE	FALSE
ADCY3	rs4077678	DNAJC27-AS1	ENSG00000224165.5	Pituitary	1233	1.03707e-10	0.00113202	1.79369e-08	0.194987	0.803881	0.804792	TRUE	rs6723610	0.7681	0.51	21249	0.000413889	0.294861	0.989759	-2.24764	0.775399	0.51	237	0.0084422	0.28532	0.727162	-0.619841	-2.86748	7.33309e-17	FALSE	FALSE
ADCY3	rs4077678	DNAJC27-AS1	ENSG00000224165.5	Pituitary	1233	1.03707e-10	0.00113202	1.79369e-08	0.194987	0.803881	0.804792	TRUE	rs12986721	0.9257	0.5134	21250	0.000414001	0.0932562	0.989756	-2.28623	0.665794	0.5134	237	0.00844488	0.431928	0.727099	-0.581499	-2.86773	7.33129e-17	FALSE	FALSE
ADCY3	rs4077678	DNAJC27-AS1	ENSG00000224165.5	Pituitary	1233	1.03707e-10	0.00113202	1.79369e-08	0.194987	0.803881	0.804792	TRUE	rs13034651	0.8416	0.5051	21246	0.000413825	0.199847	0.98976	-2.27098	0.705806	0.5051	237	0.0084397	0.377495	0.727221	-0.597732	-2.86871	7.32409e-17	FALSE	FALSE
ADCY3	rs4077678	DNAJC27-AS1	ENSG00000224165.5	Pituitary	1233	1.03707e-10	0.00113202	1.79369e-08	0.194987	0.803881	0.804792	TRUE	rs4665729	0.8026	0.4845	21249	0.000414121	0.249984	0.989753	-2.25946	0.802045	0.4845	237	0.00844694	0.250701	0.727051	-0.626387	-2.88585	7.19962e-17	FALSE	FALSE
ADCY3	rs4077678	DNAJC27-AS1	ENSG00000224165.5	Pituitary	1233	1.03707e-10	0.00113202	1.79369e-08	0.194987	0.803881	0.804792	TRUE	rs10177595	0.8806	0.5168	20265	0.000434303	0.150209	0.989259	-2.25569	0.84041	0.5168	237	0.00844836	0.201369	0.727018	-0.634434	-2.89012	7.16894e-17	FALSE	FALSE
ADCY3	rs4077678	DNAJC27-AS1	ENSG00000224165.5	Pituitary	1233	1.03707e-10	0.00113202	1.79369e-08	0.194987	0.803881	0.804792	TRUE	rs13029214	0.8126	0.4675	21251	0.00041544	0.237073	0.989721	-2.261	0.842576	0.4675	237	0.00847462	0.1986	0.726401	-0.633721	-2.89472	7.13602e-17	FALSE	FALSE
ADCY3	rs4077678	DNAJC27-AS1	ENSG00000224165.5	Pituitary	1233	1.03707e-10	0.00113202	1.79369e-08	0.194987	0.803881	0.804792	TRUE	rs10208038	0.8512	0.5157	20897	0.000421108	0.187588	0.989582	-2.2647	0.826041	0.5157	237	0.00844715	0.219782	0.727046	-0.631666	-2.89636	7.12431e-17	FALSE	FALSE
ADCY3	rs4077678	DNAJC27-AS1	ENSG00000224165.5	Pituitary	1233	1.03707e-10	0.00113202	1.79369e-08	0.194987	0.803881	0.804792	TRUE	rs934609	0.8717	0.4838	20265	0.000434268	0.1615	0.98926	-2.25398	0.900963	0.4838	237	0.00844769	0.124445	0.727033	-0.643573	-2.89756	7.11582e-17	FALSE	FALSE
ADCY3	rs4077678	DNAJC27-AS1	ENSG00000224165.5	Pituitary	1233	1.03707e-10	0.00113202	1.79369e-08	0.194987	0.803881	0.804792	TRUE	rs4665730	0.8066	0.4841	21250	0.000414123	0.244815	0.989753	-2.26073	0.864954	0.4841	237	0.00844736	0.170071	0.727041	-0.638702	-2.89943	7.10252e-17	FALSE	FALSE
ADCY3	rs4077678	DNAJC27-AS1	ENSG00000224165.5	Pituitary	1233	1.03707e-10	0.00113202	1.79369e-08	0.194987	0.803881	0.804792	TRUE	rs11692261	0.7894	0.4827	21253	0.000414141	0.26709	0.989753	-2.25506	0.915895	0.4827	237	0.00844893	0.105606	0.727004	-0.645095	-2.90016	7.09735e-17	FALSE	FALSE
ADCY3	rs4077678	DNAJC27-AS1	ENSG00000224165.5	Pituitary	1233	1.03707e-10	0.00113202	1.79369e-08	0.194987	0.803881	0.804792	TRUE	rs4665726	0.8504	0.4838	21252	0.0004141	0.188608	0.989754	-2.27281	0.826041	0.4838	237	0.00844769	0.219782	0.727033	-0.631643	-2.90445	7.06692e-17	FALSE	FALSE
ADCY3	rs4077678	DNAJC27-AS1	ENSG00000224165.5	Pituitary	1233	1.03707e-10	0.00113202	1.79369e-08	0.194987	0.803881	0.804792	TRUE	rs13031011	0.8422	0.5155	21253	0.000414043	0.19908	0.989755	-2.27087	0.84041	0.5155	237	0.00844694	0.201369	0.727051	-0.634494	-2.90536	7.0605e-17	FALSE	FALSE
ADCY3	rs4077678	DNAJC27-AS1	ENSG00000224165.5	Pituitary	1233	1.03707e-10	0.00113202	1.79369e-08	0.194987	0.803881	0.804792	TRUE	rs10173209	0.871	0.4837	21253	0.000414086	0.162388	0.989754	-2.27738	0.826041	0.4837	237	0.0084478	0.219782	0.727031	-0.631639	-2.90902	7.03472e-17	FALSE	FALSE
ADCY3	rs4077678	DNAJC27-AS1	ENSG00000224165.5	Pituitary	1233	1.03707e-10	0.00113202	1.79369e-08	0.194987	0.803881	0.804792	TRUE	rs1191392395	0.8259	0.4843	21254	0.000414034	0.219963	0.989755	-2.26655	0.900963	0.4843	237	0.00844715	0.124445	0.727046	-0.643596	-2.91014	7.02682e-17	FALSE	FALSE
ADCY3	rs4077678	DNAJC27-AS1	ENSG00000224165.5	Pituitary	1233	1.03707e-10	0.00113202	1.79369e-08	0.194987	0.803881	0.804792	TRUE	rs1550111	0.8259	0.4843	21254	0.000414034	0.219963	0.989755	-2.26655	0.900963	0.4843	237	0.00844715	0.124445	0.727046	-0.643596	-2.91014	7.02682e-17	FALSE	FALSE
ADCY3	rs4077678	DNAJC27-AS1	ENSG00000224165.5	Pituitary	1233	1.03707e-10	0.00113202	1.79369e-08	0.194987	0.803881	0.804792	TRUE	rs12991240	0.8669	0.4839	21253	0.000414075	0.167597	0.989754	-2.27654	0.84041	0.4839	237	0.00844758	0.201369	0.727036	-0.634467	-2.91101	7.02073e-17	FALSE	FALSE
ADCY3	rs4077678	DNAJC27-AS1	ENSG00000224165.5	Pituitary	1233	1.03707e-10	0.00113202	1.79369e-08	0.194987	0.803881	0.804792	TRUE	rs4665721	0.8875	0.5169	21253	0.000414119	0.141468	0.989753	-2.28049	0.826041	0.5169	237	0.00844847	0.219782	0.727015	-0.63161	-2.9121	7.01311e-17	FALSE	FALSE
ADCY3	rs4077678	DNAJC27-AS1	ENSG00000224165.5	Pituitary	1233	1.03707e-10	0.00113202	1.79369e-08	0.194987	0.803881	0.804792	TRUE	rs4665725	0.8341	0.482	21252	0.000414202	0.209446	0.989751	-2.26858	0.915895	0.482	237	0.00844977	0.105606	0.726984	-0.645059	-2.91364	7.00228e-17	FALSE	FALSE
ADCY3	rs4077678	DNAJC27-AS1	ENSG00000224165.5	Pituitary	1233	1.03707e-10	0.00113202	1.79369e-08	0.194987	0.803881	0.804792	TRUE	rs7559890	0.9	0.5167	21253	0.000414108	0.125661	0.989753	-2.28259	0.826041	0.5167	237	0.00844824	0.219782	0.72702	-0.63162	-2.91421	6.99831e-17	FALSE	FALSE
ADCY3	rs4077678	DNAJC27-AS1	ENSG00000224165.5	Pituitary	1233	1.03707e-10	0.00113202	1.79369e-08	0.194987	0.803881	0.804792	TRUE	rs13005690	0.8463	0.4833	21252	0.000414127	0.193841	0.989753	-2.27179	0.900963	0.4833	237	0.00844824	0.124445	0.72702	-0.643549	-2.91534	6.99043e-17	FALSE	FALSE
ADCY3	rs4077678	DNAJC27-AS1	ENSG00000224165.5	Pituitary	1233	1.03707e-10	0.00113202	1.79369e-08	0.194987	0.803881	0.804792	TRUE	rs12713396	0.8917	0.4832	21253	0.000414113	0.136153	0.989753	-2.28122	0.84041	0.4832	237	0.00844836	0.201369	0.727018	-0.634434	-2.91566	6.98818e-17	FALSE	FALSE
ADCY3	rs4077678	DNAJC27-AS1	ENSG00000224165.5	Pituitary	1233	1.03707e-10	0.00113202	1.79369e-08	0.194987	0.803881	0.804792	TRUE	rs12475751	0.8917	0.4832	21253	0.000414113	0.136153	0.989753	-2.28122	0.900963	0.4832	237	0.00844836	0.124445	0.727018	-0.643544	-2.92477	6.9248e-17	FALSE	FALSE
ADCY3	rs4077678	DNAJC27-AS1	ENSG00000224165.5	Pituitary	1233	1.03707e-10	0.00113202	1.79369e-08	0.194987	0.803881	0.804792	TRUE	rs12471620	0.8923	0.4824	21251	0.000414198	0.135394	0.989751	-2.28122	0.915895	0.4824	237	0.00844929	0.105606	0.726996	-0.64508	-2.9263	6.91417e-17	FALSE	FALSE
ADCY3	rs4077678	DNAJC27-AS1	ENSG00000224165.5	Pituitary	1233	1.03707e-10	0.00113202	1.79369e-08	0.194987	0.803881	0.804792	TRUE	rs13005072	0.9088	0.4841	21250	0.000414123	0.114552	0.989753	-2.28389	0.96786	0.4841	237	0.00844736	0.0402924	0.727041	-0.648627	-2.93252	6.87134e-17	FALSE	FALSE
ADCY3	rs4077678	DNAJC27-AS1	ENSG00000224165.5	Pituitary	1233	1.03707e-10	0.00113202	1.79369e-08	0.194987	0.803881	0.804792	TRUE	rs11685149	0.9502	0.4835	21251	0.000414135	0.0624556	0.989753	-2.28844	0.915895	0.4835	237	0.00844802	0.105606	0.727026	-0.645134	-2.93357	6.86408e-17	FALSE	FALSE
ADCY3	rs4077678	DNAJC27-AS1	ENSG00000224165.5	Pituitary	1233	1.03707e-10	0.00113202	1.79369e-08	0.194987	0.803881	0.804792	TRUE	rs1965122	0.9804	0.4873	21251	0.000413952	0.0245674	0.989757	-2.29029	0.965987	0.4873	237	0.00844427	0.0426419	0.727114	-0.648689	-2.93898	6.82708e-17	FALSE	FALSE
ADCY3	rs4077678	DNAJC27-AS1	ENSG00000224165.5	Skin_Not_Sun_Exposed_Suprapubic	1233	1.21419e-10	0.00132535	1.34536e-08	0.146	0.852674	0.853806	TRUE	rs13003179	7.422e-12	0.5519	21245	0.000418308	6.84929	0.989651	20.9282	8.06629e-08	0.5519	517	0.00391061	5.36564	0.85193	11.3085	32.2367	0.142473	TRUE	FALSE
ADCY3	rs4077678	DNAJC27-AS1	ENSG00000224165.5	Skin_Not_Sun_Exposed_Suprapubic	1233	1.21419e-10	0.00132535	1.34536e-08	0.146	0.852674	0.853806	TRUE	rs1077492	1.104e-11	0.5513	21247	0.000418164	6.79225	0.989654	20.5431	6.81951e-08	0.5513	517	0.00390963	5.39586	0.851962	11.4474	31.9905	0.11138	TRUE	FALSE
ADCY3	rs4077678	DNAJC27-AS1	ENSG00000224165.5	Skin_Not_Sun_Exposed_Suprapubic	1233	1.21419e-10	0.00132535	1.34536e-08	0.146	0.852674	0.853806	TRUE	rs1428756128	1.104e-11	0.5513	21247	0.000418164	6.79225	0.989654	20.5431	6.81951e-08	0.5513	517	0.00390963	5.39586	0.851962	11.4474	31.9905	0.11138	TRUE	FALSE
ADCY3	rs4077678	DNAJC27-AS1	ENSG00000224165.5	Skin_Not_Sun_Exposed_Suprapubic	1233	1.21419e-10	0.00132535	1.34536e-08	0.146	0.852674	0.853806	TRUE	rs11689570	8.968e-12	0.5462	21244	0.000417384	6.82216	0.989673	20.7441	1.00166e-07	0.5462	517	0.00390178	5.32642	0.852215	11.133	31.8771	0.0994415	TRUE	FALSE
ADCY3	rs4077678	DNAJC27-AS1	ENSG00000224165.5	Skin_Not_Sun_Exposed_Suprapubic	1233	1.21419e-10	0.00132535	1.34536e-08	0.146	0.852674	0.853806	TRUE	rs62143001	1.47e-11	0.5512	21247	0.000418147	6.75083	0.989654	20.2655	6.81108e-08	0.5512	517	0.00390947	5.39608	0.851967	11.4485	31.714	0.0844763	TRUE	FALSE
ADCY3	rs4077678	DNAJC27-AS1	ENSG00000224165.5	Skin_Not_Sun_Exposed_Suprapubic	1233	1.21419e-10	0.00132535	1.34536e-08	0.146	0.852674	0.853806	TRUE	rs6720580	1.065e-11	0.449	21245	0.000418152	6.79743	0.989654	20.5779	1.00166e-07	0.449	517	0.00390914	5.32642	0.851978	11.1304	31.7084	0.0839995	TRUE	FALSE
ADCY3	rs4077678	DNAJC27-AS1	ENSG00000224165.5	Skin_Not_Sun_Exposed_Suprapubic	1233	1.21419e-10	0.00132535	1.34536e-08	0.146	0.852674	0.853806	TRUE	rs11125884	1.147e-11	0.4499	21245	0.000417998	6.78673	0.989658	20.5059	1.00166e-07	0.4499	517	0.00390771	5.32642	0.852024	11.1309	31.6369	0.0782029	TRUE	FALSE
ADCY3	rs4077678	DNAJC27-AS1	ENSG00000224165.5	Skin_Not_Sun_Exposed_Suprapubic	1233	1.21419e-10	0.00132535	1.34536e-08	0.146	0.852674	0.853806	TRUE	rs12466350	1.189e-11	0.5497	21245	0.000417931	6.78154	0.98966	20.471	1.00166e-07	0.5497	517	0.00390708	5.32642	0.852044	11.1312	31.6022	0.0755369	TRUE	FALSE
ADCY3	rs4077678	DNAJC27-AS1	ENSG00000224165.5	Skin_Not_Sun_Exposed_Suprapubic	1233	1.21419e-10	0.00132535	1.34536e-08	0.146	0.852674	0.853806	TRUE	rs1971136	1.886e-11	0.5506	21247	0.000418044	6.71459	0.989657	20.024	7.34145e-08	0.5506	517	0.0039085	5.38261	0.851998	11.387	31.4109	0.0623877	TRUE	FALSE
ADCY3	rs4077678	DNAJC27-AS1	ENSG00000224165.5	Skin_Not_Sun_Exposed_Suprapubic	1233	1.21419e-10	0.00132535	1.34536e-08	0.146	0.852674	0.853806	TRUE	rs62140636	2.097e-11	0.4514	21246	0.000417728	6.6991	0.989665	19.921	1.00166e-07	0.4514	517	0.00390537	5.32642	0.852099	11.1318	31.0527	0.0436054	TRUE	FALSE
ADCY3	rs4077678	DNAJC27-AS1	ENSG00000224165.5	Skin_Not_Sun_Exposed_Suprapubic	1233	1.21419e-10	0.00132535	1.34536e-08	0.146	0.852674	0.853806	TRUE	rs4665276	2.098e-11	0.5504	21246	0.000418029	6.69904	0.989657	19.9207	1.73822e-07	0.5504	517	0.00390818	5.22535	0.852009	10.6765	30.5972	0.0276498	TRUE	FALSE
ADCY3	rs4077678	DNAJC27-AS1	ENSG00000224165.5	Skin_Not_Sun_Exposed_Suprapubic	1233	1.21419e-10	0.00132535	1.34536e-08	0.146	0.852674	0.853806	TRUE	rs12618252	2.789e-11	0.5497	21246	0.000417911	6.6573	0.98966	19.6448	1.73822e-07	0.5497	517	0.00390708	5.22535	0.852044	10.6768	30.3217	0.0209909	TRUE	FALSE
ADCY3	rs4077678	DNAJC27-AS1	ENSG00000224165.5	Skin_Not_Sun_Exposed_Suprapubic	1233	1.21419e-10	0.00132535	1.34536e-08	0.146	0.852674	0.853806	TRUE	rs1982200	3.101e-11	0.5496	21246	0.000417894	6.64169	0.989661	19.5421	1.73822e-07	0.5496	517	0.00390692	5.22535	0.852049	10.6769	30.219	0.0189426	TRUE	FALSE
ADCY3	rs4077678	DNAJC27-AS1	ENSG00000224165.5	Skin_Not_Sun_Exposed_Suprapubic	1233	1.21419e-10	0.00132535	1.34536e-08	0.146	0.852674	0.853806	TRUE	rs58048722	3.204e-11	0.5485	21245	0.000417732	6.63688	0.989665	19.5103	4.7035e-07	0.5485	517	0.00390522	5.03803	0.852104	9.85832	29.3687	0.00809381	FALSE	FALSE
ADCY3	rs4077678	DNAJC27-AS1	ENSG00000224165.5	Skin_Not_Sun_Exposed_Suprapubic	1233	1.21419e-10	0.00132535	1.34536e-08	0.146	0.852674	0.853806	TRUE	rs4077678	1.44e-13	0.566	24097	0.000371295	7.39259	0.990803	24.7294	0.000291205	0.566	517	0.00393707	3.623	0.851078	4.63351	29.3629	0.00804754	FALSE	FALSE
ADCY3	rs4077678	DNAJC27-AS1	ENSG00000224165.5	Skin_Not_Sun_Exposed_Suprapubic	1233	1.21419e-10	0.00132535	1.34536e-08	0.146	0.852674	0.853806	TRUE	rs1470039	2.252e-11	0.5486	21246	0.000417728	6.68868	0.989665	19.8519	1.02939e-06	0.5486	517	0.00390537	4.88594	0.852099	9.21521	29.0671	0.0059867	FALSE	FALSE
ADCY3	rs4077678	DNAJC27-AS1	ENSG00000224165.5	Skin_Not_Sun_Exposed_Suprapubic	1233	1.21419e-10	0.00132535	1.34536e-08	0.146	0.852674	0.853806	TRUE	rs1172294	3.319e-11	0.5479	21245	0.000417634	6.63167	0.989667	19.4761	1.02939e-06	0.5479	517	0.0039043	4.88594	0.852134	9.2155	28.6916	0.00411263	FALSE	FALSE
ADCY3	rs4077678	DNAJC27-AS1	ENSG00000224165.5	Skin_Not_Sun_Exposed_Suprapubic	1233	1.21419e-10	0.00132535	1.34536e-08	0.146	0.852674	0.853806	TRUE	rs4665736	9.325e-11	0.5536	21247	0.000418573	6.47751	0.989644	18.4767	1.02939e-06	0.5536	517	0.00391344	4.88594	0.851839	9.21298	27.6897	0.00151	FALSE	FALSE
ADCY3	rs4077678	DNAJC27-AS1	ENSG00000224165.5	Skin_Not_Sun_Exposed_Suprapubic	1233	1.21419e-10	0.00132535	1.34536e-08	0.146	0.852674	0.853806	TRUE	rs3731623	1.195e-10	0.5505	21246	0.000418046	6.43997	0.989657	18.2364	1.02939e-06	0.5505	517	0.00390834	4.88594	0.852004	9.21439	27.4508	0.00118911	FALSE	FALSE
ADCY3	rs4077678	DNAJC27-AS1	ENSG00000224165.5	Skin_Not_Sun_Exposed_Suprapubic	1233	1.21419e-10	0.00132535	1.34536e-08	0.146	0.852674	0.853806	TRUE	rs11676272	2.994e-11	0.5414	21252	0.000416521	6.64687	0.989694	19.5752	1.12138e-05	0.5414	517	0.00389518	4.39234	0.852428	7.26608	26.8413	0.000646446	FALSE	FALSE
ADCY3	rs4077678	DNAJC27-AS1	ENSG00000224165.5	Skin_Not_Sun_Exposed_Suprapubic	1233	1.21419e-10	0.00132535	1.34536e-08	0.146	0.852674	0.853806	TRUE	rs6749422	3.846e-11	0.542	21248	0.000416683	6.60989	0.98969	19.3328	1.52434e-05	0.542	517	0.00389596	4.32514	0.852403	7.01625	26.349	0.000395134	FALSE	FALSE
ADCY3	rs4077678	DNAJC27-AS1	ENSG00000224165.5	Skin_Not_Sun_Exposed_Suprapubic	1233	1.21419e-10	0.00132535	1.34536e-08	0.146	0.852674	0.853806	TRUE	rs59086897	1.26e-10	0.4284	21259	0.000422186	6.43192	0.989556	18.1879	4.48775e-06	0.4284	517	0.00394946	4.58741	0.850679	8.00016	26.1881	0.000336393	FALSE	FALSE
ADCY3	rs4077678	DNAJC27-AS1	ENSG00000224165.5	Skin_Not_Sun_Exposed_Suprapubic	1233	1.21419e-10	0.00132535	1.34536e-08	0.146	0.852674	0.853806	TRUE	rs6545800	5.352e-12	0.4337	20259	0.000441707	6.89591	0.989078	21.2586	0.000228501	0.4337	517	0.00393771	3.68522	0.851057	4.82696	26.0856	0.00030362	FALSE	FALSE
ADCY3	rs4077678	DNAJC27-AS1	ENSG00000224165.5	Skin_Not_Sun_Exposed_Suprapubic	1233	1.21419e-10	0.00132535	1.34536e-08	0.146	0.852674	0.853806	TRUE	rs11900505	7.696e-12	0.5662	20258	0.000441705	6.8441	0.989078	20.9065	0.00015676	0.5662	517	0.0039375	3.78011	0.851064	5.1284	26.0349	0.000288625	FALSE	FALSE
ADCY3	rs4077678	DNAJC27-AS1	ENSG00000224165.5	Skin_Not_Sun_Exposed_Suprapubic	1233	1.21419e-10	0.00132535	1.34536e-08	0.146	0.852674	0.853806	TRUE	rs12713422	8.854e-12	0.5677	21246	0.000421509	6.824	0.989572	20.7591	0.000153111	0.5677	517	0.00394072	3.78597	0.85096	5.14687	25.9059	0.00025369	FALSE	FALSE
ADCY3	rs4077678	DNAJC27-AS1	ENSG00000224165.5	Skin_Not_Sun_Exposed_Suprapubic	1233	1.21419e-10	0.00132535	1.34536e-08	0.146	0.852674	0.853806	TRUE	rs6733224	1.027e-11	0.5649	20258	0.000441399	6.80267	0.989085	20.6268	0.00015676	0.5649	517	0.00393477	3.78011	0.851152	5.12873	25.7555	0.00021826	FALSE	FALSE
ADCY3	rs4077678	DNAJC27-AS1	ENSG00000224165.5	Skin_Not_Sun_Exposed_Suprapubic	1233	1.21419e-10	0.00132535	1.34536e-08	0.146	0.852674	0.853806	TRUE	rs2384054	1.818e-10	0.5386	21247	0.000416243	6.37598	0.989701	17.8293	5.32029e-06	0.5386	517	0.00389167	4.55174	0.852542	7.87454	25.7039	0.00020728	FALSE	FALSE
ADCY3	rs4077678	DNAJC27-AS1	ENSG00000224165.5	Skin_Not_Sun_Exposed_Suprapubic	1233	1.21419e-10	0.00132535	1.34536e-08	0.146	0.852674	0.853806	TRUE	rs10198275	1.104e-11	0.5653	20258	0.000441493	6.79225	0.989083	20.5568	0.00015676	0.5653	517	0.0039356	3.78011	0.851125	5.12863	25.6854	0.000203484	FALSE	FALSE
ADCY3	rs4077678	DNAJC27-AS1	ENSG00000224165.5	Skin_Not_Sun_Exposed_Suprapubic	1233	1.21419e-10	0.00132535	1.34536e-08	0.146	0.852674	0.853806	TRUE	rs6545814	1.107e-11	0.5679	20259	0.000442094	6.79186	0.989068	20.5545	0.00015676	0.5679	517	0.00394115	3.78011	0.850946	5.12796	25.6824	0.00020288	FALSE	FALSE
ADCY3	rs4077678	DNAJC27-AS1	ENSG00000224165.5	Skin_Not_Sun_Exposed_Suprapubic	1233	1.21419e-10	0.00132535	1.34536e-08	0.146	0.852674	0.853806	TRUE	rs6713978	9.52e-12	0.5666	21247	0.000421236	6.81358	0.989579	20.6886	0.00020194	0.5666	517	0.00393835	3.71658	0.851037	4.92563	25.6142	0.000189501	FALSE	FALSE
ADCY3	rs4077678	DNAJC27-AS1	ENSG00000224165.5	Skin_Not_Sun_Exposed_Suprapubic	1233	1.21419e-10	0.00132535	1.34536e-08	0.146	0.852674	0.853806	TRUE	rs3903070	8.854e-12	0.5666	21246	0.000421256	6.824	0.989578	20.7589	0.000220915	0.5666	517	0.00393835	3.69381	0.851037	4.85386	25.6128	0.000189227	FALSE	FALSE
ADCY3	rs4077678	DNAJC27-AS1	ENSG00000224165.5	Skin_Not_Sun_Exposed_Suprapubic	1233	1.21419e-10	0.00132535	1.34536e-08	0.146	0.852674	0.853806	TRUE	rs6756609	8.854e-12	0.4334	21246	0.000421256	6.824	0.989578	20.7589	0.000221223	0.4334	517	0.00393835	3.69346	0.851037	4.85274	25.6116	0.000189016	FALSE	FALSE
ADCY3	rs4077678	DNAJC27-AS1	ENSG00000224165.5	Skin_Not_Sun_Exposed_Suprapubic	1233	1.21419e-10	0.00132535	1.34536e-08	0.146	0.852674	0.853806	TRUE	rs6744205	1.271e-11	0.5667	21246	0.000421279	6.7719	0.989578	20.4084	0.00015676	0.5667	517	0.00393856	3.78011	0.85103	5.12827	25.5367	0.000175372	FALSE	FALSE
ADCY3	rs4077678	DNAJC27-AS1	ENSG00000224165.5	Skin_Not_Sun_Exposed_Suprapubic	1233	1.21419e-10	0.00132535	1.34536e-08	0.146	0.852674	0.853806	TRUE	rs7576172	1.274e-11	0.5686	21248	0.000421681	6.77156	0.989568	20.4064	0.00015676	0.5686	517	0.00394269	3.78011	0.850897	5.12777	25.5342	0.000174926	FALSE	FALSE
ADCY3	rs4077678	DNAJC27-AS1	ENSG00000224165.5	Skin_Not_Sun_Exposed_Suprapubic	1233	1.21419e-10	0.00132535	1.34536e-08	0.146	0.852674	0.853806	TRUE	rs754537	1.552e-10	0.4703	21245	0.000415267	6.40017	0.989725	17.9816	7.96427e-06	0.4703	517	0.00388217	4.46614	0.852849	7.54749	25.5291	0.000174048	FALSE	FALSE
ADCY3	rs4077678	DNAJC27-AS1	ENSG00000224165.5	Skin_Not_Sun_Exposed_Suprapubic	1233	1.21419e-10	0.00132535	1.34536e-08	0.146	0.852674	0.853806	TRUE	rs6705446	9.52e-12	0.5666	21247	0.000421236	6.81358	0.989579	20.6886	0.000228501	0.5666	517	0.00393835	3.68522	0.851037	4.82689	25.5155	0.000171682	FALSE	FALSE
ADCY3	rs4077678	DNAJC27-AS1	ENSG00000224165.5	Skin_Not_Sun_Exposed_Suprapubic	1233	1.21419e-10	0.00132535	1.34536e-08	0.146	0.852674	0.853806	TRUE	rs6723803	9.52e-12	0.4334	21247	0.000421236	6.81358	0.989579	20.6886	0.000228501	0.4334	517	0.00393835	3.68522	0.851037	4.82689	25.5155	0.000171682	FALSE	FALSE
ADCY3	rs4077678	DNAJC27-AS1	ENSG00000224165.5	Skin_Not_Sun_Exposed_Suprapubic	1233	1.21419e-10	0.00132535	1.34536e-08	0.146	0.852674	0.853806	TRUE	rs6722587	1.318e-11	0.4334	21246	0.000421256	6.76665	0.989578	20.3732	0.00015676	0.4334	517	0.00393835	3.78011	0.851037	5.1283	25.5015	0.000169309	FALSE	FALSE
ADCY3	rs4077678	DNAJC27-AS1	ENSG00000224165.5	Skin_Not_Sun_Exposed_Suprapubic	1233	1.21419e-10	0.00132535	1.34536e-08	0.146	0.852674	0.853806	TRUE	rs13003430	1.318e-11	0.5668	21246	0.000421302	6.76665	0.989577	20.3733	0.00015676	0.5668	517	0.00393877	3.78011	0.851023	5.12825	25.5015	0.000169305	FALSE	FALSE
ADCY3	rs4077678	DNAJC27-AS1	ENSG00000224165.5	Skin_Not_Sun_Exposed_Suprapubic	1233	1.21419e-10	0.00132535	1.34536e-08	0.146	0.852674	0.853806	TRUE	rs6545806	8.234e-12	0.4333	21246	0.000421279	6.83442	0.989578	20.8293	0.000277453	0.4333	517	0.00393856	3.63549	0.85103	4.67193	25.5012	0.000169258	FALSE	FALSE
ADCY3	rs4077678	DNAJC27-AS1	ENSG00000224165.5	Skin_Not_Sun_Exposed_Suprapubic	1233	1.21419e-10	0.00132535	1.34536e-08	0.146	0.852674	0.853806	TRUE	rs6752483	9.871e-12	0.4333	21247	0.000421259	6.80837	0.989578	20.6535	0.000228501	0.4333	517	0.00393856	3.68522	0.85103	4.82686	25.4803	0.000165759	FALSE	FALSE
ADCY3	rs4077678	DNAJC27-AS1	ENSG00000224165.5	Skin_Not_Sun_Exposed_Suprapubic	1233	1.21419e-10	0.00132535	1.34536e-08	0.146	0.852674	0.853806	TRUE	rs6754997	1.366e-11	0.4332	21246	0.000421302	6.76147	0.989577	20.3386	0.00015676	0.4332	517	0.00393877	3.78011	0.851023	5.12825	25.4668	0.000163535	FALSE	FALSE
ADCY3	rs4077678	DNAJC27-AS1	ENSG00000224165.5	Skin_Not_Sun_Exposed_Suprapubic	1233	1.21419e-10	0.00132535	1.34536e-08	0.146	0.852674	0.853806	TRUE	rs28836469	1.023e-11	0.5671	21247	0.000421351	6.80323	0.989576	20.6189	0.000228501	0.5671	517	0.00393942	3.68522	0.851002	4.82677	25.4457	0.00016011	FALSE	FALSE
ADCY3	rs4077678	DNAJC27-AS1	ENSG00000224165.5	Skin_Not_Sun_Exposed_Suprapubic	1233	1.21419e-10	0.00132535	1.34536e-08	0.146	0.852674	0.853806	TRUE	rs713586	2.384e-10	0.5388	21247	0.000416269	6.33431	0.9897	17.5673	5.32029e-06	0.5388	517	0.00389191	4.55174	0.852534	7.87448	25.4418	0.00015949	FALSE	FALSE
ADCY3	rs4077678	DNAJC27-AS1	ENSG00000224165.5	Skin_Not_Sun_Exposed_Suprapubic	1233	1.21419e-10	0.00132535	1.34536e-08	0.146	0.852674	0.853806	TRUE	rs6545813	1.416e-11	0.4318	21247	0.000421606	6.75626	0.98957	20.3039	0.00015676	0.4318	517	0.00394181	3.78011	0.850925	5.12788	25.4318	0.000157907	FALSE	FALSE
ADCY3	rs4077678	DNAJC27-AS1	ENSG00000224165.5	Skin_Not_Sun_Exposed_Suprapubic	1233	1.21419e-10	0.00132535	1.34536e-08	0.146	0.852674	0.853806	TRUE	rs754536	1.717e-10	0.5294	21245	0.000415237	6.38473	0.989726	17.8839	7.96427e-06	0.5294	517	0.00388189	4.46614	0.852858	7.54755	25.4315	0.000157853	FALSE	FALSE
ADCY3	rs4077678	DNAJC27-AS1	ENSG00000224165.5	Skin_Not_Sun_Exposed_Suprapubic	1233	1.21419e-10	0.00132535	1.34536e-08	0.146	0.852674	0.853806	TRUE	rs10165451	1.061e-11	0.5673	21247	0.000421397	6.79797	0.989575	20.5836	0.000228501	0.5673	517	0.00393985	3.68522	0.850988	4.82672	25.4103	0.000154545	FALSE	FALSE
