## Supplementary material for "3D genomic features across >50 diverse cell types reveal insights into the genomic architecture of childhood obesity": eTables1-7 (part 31 of 37)

### Sheet: eTable 6 (continued)
eTable 6 - Colocalization analysis summary from ColocQuiaL. Highlighted rows are concordance with variant-to-gene mapping
ADCY3	rs4077678	DNAJC27-AS1	ENSG00000224165.5	Skin_Not_Sun_Exposed_Suprapubic	1233	1.21419e-10	0.00132535	1.34536e-08	0.146	0.852674	0.853806	TRUE	rs7563204	1.141e-11	0.5654	21246	0.000420984	6.78749	0.989585	20.5129	0.000220915	0.5654	517	0.00393581	3.69381	0.851118	4.85414	25.367	0.000147996	FALSE	FALSE
ADCY3	rs4077678	DNAJC27-AS1	ENSG00000224165.5	Skin_Not_Sun_Exposed_Suprapubic	1233	1.21419e-10	0.00132535	1.34536e-08	0.146	0.852674	0.853806	TRUE	rs876186	1.141e-11	0.4346	21246	0.000420984	6.78749	0.989585	20.5129	0.000220915	0.4346	517	0.00393581	3.69381	0.851118	4.85414	25.367	0.000147996	FALSE	FALSE
ADCY3	rs4077678	DNAJC27-AS1	ENSG00000224165.5	Skin_Not_Sun_Exposed_Suprapubic	1233	1.21419e-10	0.00132535	1.34536e-08	0.146	0.852674	0.853806	TRUE	rs6730191	1.634e-11	0.5652	21246	0.00042094	6.73547	0.989586	20.1648	0.00015676	0.5652	517	0.00393539	3.78011	0.851132	5.12866	25.2934	0.000137497	FALSE	FALSE
ADCY3	rs4077678	DNAJC27-AS1	ENSG00000224165.5	Skin_Not_Sun_Exposed_Suprapubic	1233	1.21419e-10	0.00132535	1.34536e-08	0.146	0.852674	0.853806	TRUE	rs11689543	1.694e-11	0.5656	21246	0.000421029	6.73023	0.989584	20.1299	0.00015676	0.5656	517	0.00393623	3.78011	0.851105	5.12856	25.2584	0.000132769	FALSE	FALSE
ADCY3	rs4077678	DNAJC27-AS1	ENSG00000224165.5	Skin_Not_Sun_Exposed_Suprapubic	1233	1.21419e-10	0.00132535	1.34536e-08	0.146	0.852674	0.853806	TRUE	rs10198356	1.756e-11	0.5655	21246	0.000421007	6.72499	0.989584	20.095	0.00015676	0.5655	517	0.00393602	3.78011	0.851112	5.12858	25.2236	0.000128225	FALSE	FALSE
ADCY3	rs4077678	DNAJC27-AS1	ENSG00000224165.5	Skin_Not_Sun_Exposed_Suprapubic	1233	1.21419e-10	0.00132535	1.34536e-08	0.146	0.852674	0.853806	TRUE	rs11689546	1.756e-11	0.5657	21246	0.000421052	6.72499	0.989583	20.095	0.00015676	0.5657	517	0.00393644	3.78011	0.851098	5.12853	25.2236	0.000128222	FALSE	FALSE
ADCY3	rs4077678	DNAJC27-AS1	ENSG00000224165.5	Skin_Not_Sun_Exposed_Suprapubic	1233	1.21419e-10	0.00132535	1.34536e-08	0.146	0.852674	0.853806	TRUE	rs6717671	1.318e-11	0.5657	21246	0.000421052	6.76665	0.989583	20.3731	0.000223725	0.5657	517	0.00393644	3.6906	0.851098	4.84397	25.2171	0.000127393	FALSE	FALSE
ADCY3	rs4077678	DNAJC27-AS1	ENSG00000224165.5	Skin_Not_Sun_Exposed_Suprapubic	1233	1.21419e-10	0.00132535	1.34536e-08	0.146	0.852674	0.853806	TRUE	rs10200566	1.577e-11	0.5652	21246	0.00042094	6.74063	0.989586	20.1992	0.000189779	0.5652	517	0.00393539	3.73225	0.851132	4.97565	25.1748	0.000122119	FALSE	FALSE
ADCY3	rs4077678	DNAJC27-AS1	ENSG00000224165.5	Skin_Not_Sun_Exposed_Suprapubic	1233	1.21419e-10	0.00132535	1.34536e-08	0.146	0.852674	0.853806	TRUE	rs6706316	1.416e-11	0.5654	21246	0.000420984	6.75626	0.989585	20.3036	0.000223725	0.5654	517	0.00393581	3.6906	0.851118	4.84404	25.1476	0.000118841	FALSE	FALSE
ADCY3	rs4077678	DNAJC27-AS1	ENSG00000224165.5	Skin_Not_Sun_Exposed_Suprapubic	1233	1.21419e-10	0.00132535	1.34536e-08	0.146	0.852674	0.853806	TRUE	rs6726199	1.183e-11	0.4346	21246	0.000420984	6.78227	0.989585	20.4778	0.000282231	0.4346	517	0.00393581	3.63109	0.851118	4.6586	25.1364	0.00011752	FALSE	FALSE
ADCY3	rs4077678	DNAJC27-AS1	ENSG00000224165.5	Skin_Not_Sun_Exposed_Suprapubic	1233	1.21419e-10	0.00132535	1.34536e-08	0.146	0.852674	0.853806	TRUE	rs4459693	1.94e-10	0.4251	21250	0.000423201	6.36602	0.989531	17.7713	1.00021e-05	0.4251	517	0.00395727	4.41713	0.850428	7.34637	25.1177	0.000115336	FALSE	FALSE
ADCY3	rs4077678	DNAJC27-AS1	ENSG00000224165.5	Skin_Not_Sun_Exposed_Suprapubic	1233	1.21419e-10	0.00132535	1.34536e-08	0.146	0.852674	0.853806	TRUE	rs6712981	1.226e-11	0.5654	21246	0.000420984	6.77711	0.989585	20.4432	0.000286698	0.5654	517	0.00393581	3.62703	0.851118	4.64608	25.0893	0.00011211	FALSE	FALSE
ADCY3	rs4077678	DNAJC27-AS1	ENSG00000224165.5	Skin_Not_Sun_Exposed_Suprapubic	1233	1.21419e-10	0.00132535	1.34536e-08	0.146	0.852674	0.853806	TRUE	rs1550110	9.52e-12	0.5666	21246	0.000421256	6.81358	0.989578	20.6886	0.000396636	0.5666	517	0.00393835	3.54231	0.851037	4.38737	25.0759	0.000110624	FALSE	FALSE
ADCY3	rs4077678	DNAJC27-AS1	ENSG00000224165.5	Skin_Not_Sun_Exposed_Suprapubic	1233	1.21419e-10	0.00132535	1.34536e-08	0.146	0.852674	0.853806	TRUE	rs6545809	1.271e-11	0.4346	21246	0.000420984	6.7719	0.989585	20.4083	0.00028524	0.4346	517	0.00393581	3.62835	0.851118	4.65015	25.0584	0.000108701	FALSE	FALSE
ADCY3	rs4077678	DNAJC27-AS1	ENSG00000224165.5	Skin_Not_Sun_Exposed_Suprapubic	1233	1.21419e-10	0.00132535	1.34536e-08	0.146	0.852674	0.853806	TRUE	rs10865320	2.127e-10	0.565	21249	0.000420836	6.35188	0.989589	17.6807	9.71199e-06	0.565	517	0.00393497	4.42349	0.851145	7.37489	25.0556	0.000108398	FALSE	FALSE
ADCY3	rs4077678	DNAJC27-AS1	ENSG00000224165.5	Skin_Not_Sun_Exposed_Suprapubic	1233	1.21419e-10	0.00132535	1.34536e-08	0.146	0.852674	0.853806	TRUE	rs7565460	2.099e-11	0.4346	21246	0.000420984	6.69897	0.989585	19.9221	0.00015676	0.4346	517	0.00393581	3.78011	0.851118	5.12861	25.0507	0.000107869	FALSE	FALSE
ADCY3	rs4077678	DNAJC27-AS1	ENSG00000224165.5	Skin_Not_Sun_Exposed_Suprapubic	1233	1.21419e-10	0.00132535	1.34536e-08	0.146	0.852674	0.853806	TRUE	rs6724772	1.521e-11	0.5654	21246	0.000420984	6.74588	0.989585	20.2342	0.00023191	0.5654	517	0.00393581	3.68145	0.851118	4.81534	25.0496	0.000107744	FALSE	FALSE
ADCY3	rs4077678	DNAJC27-AS1	ENSG00000224165.5	Skin_Not_Sun_Exposed_Suprapubic	1233	1.21419e-10	0.00132535	1.34536e-08	0.146	0.852674	0.853806	TRUE	rs6718511	1.584e-11	0.5814	21248	0.000425007	6.73999	0.989487	20.1974	0.000231448	0.5814	517	0.00397379	3.68196	0.849897	4.81274	25.0101	0.000103575	FALSE	FALSE
ADCY3	rs4077678	DNAJC27-AS1	ENSG00000224165.5	Skin_Not_Sun_Exposed_Suprapubic	1233	1.21419e-10	0.00132535	1.34536e-08	0.146	0.852674	0.853806	TRUE	rs13035244	2.254e-11	0.569	21246	0.000421815	6.68855	0.989565	19.8536	0.00015676	0.569	517	0.00394357	3.78011	0.850868	5.12766	24.9813	0.000100632	FALSE	FALSE
ADCY3	rs4077678	DNAJC27-AS1	ENSG00000224165.5	Skin_Not_Sun_Exposed_Suprapubic	1233	1.21419e-10	0.00132535	1.34536e-08	0.146	0.852674	0.853806	TRUE	rs6545790	5.474e-12	0.5633	21251	0.000420423	6.89271	0.989599	21.2247	0.000922246	0.5633	517	0.00393148	3.31323	0.851258	3.71957	24.9443	9.69778e-05	FALSE	FALSE
ADCY3	rs4077678	DNAJC27-AS1	ENSG00000224165.5	Skin_Not_Sun_Exposed_Suprapubic	1233	1.21419e-10	0.00132535	1.34536e-08	0.146	0.852674	0.853806	TRUE	rs2033656	2.254e-11	0.561	21250	0.000419955	6.68855	0.98961	19.8525	0.000176268	0.561	517	0.00392692	3.7508	0.851405	5.03574	24.8882	9.16872e-05	FALSE	FALSE
ADCY3	rs4077678	DNAJC27-AS1	ENSG00000224165.5	Skin_Not_Sun_Exposed_Suprapubic	1233	1.21419e-10	0.00132535	1.34536e-08	0.146	0.852674	0.853806	TRUE	rs10186242	2.575e-11	0.4124	21249	0.000426825	6.66903	0.989442	19.7278	0.00015676	0.4124	517	0.00399098	3.78011	0.849346	5.12186	24.8496	8.82174e-05	FALSE	FALSE
ADCY3	rs4077678	DNAJC27-AS1	ENSG00000224165.5	Skin_Not_Sun_Exposed_Suprapubic	1233	1.21419e-10	0.00132535	1.34536e-08	0.146	0.852674	0.853806	TRUE	rs2033653	1.519e-11	0.5624	21250	0.000420249	6.74607	0.989603	20.2351	0.000300495	0.5624	517	0.00392968	3.61487	0.851316	4.60924	24.8443	8.77487e-05	FALSE	FALSE
ADCY3	rs4077678	DNAJC27-AS1	ENSG00000224165.5	Skin_Not_Sun_Exposed_Suprapubic	1233	1.21419e-10	0.00132535	1.34536e-08	0.146	0.852674	0.853806	TRUE	rs2384058	2.175e-11	0.5609	21250	0.000419934	6.69377	0.989611	19.887	0.00020042	0.5609	517	0.00392673	3.71849	0.851411	4.933	24.82	8.56438e-05	FALSE	FALSE
ADCY3	rs4077678	DNAJC27-AS1	ENSG00000224165.5	Skin_Not_Sun_Exposed_Suprapubic	1233	1.21419e-10	0.00132535	1.34536e-08	0.146	0.852674	0.853806	TRUE	rs2384059	2.42e-11	0.4392	21250	0.000419913	6.67814	0.989611	19.7836	0.000176268	0.4392	517	0.00392653	3.7508	0.851417	5.03579	24.8194	8.55892e-05	FALSE	FALSE
ADCY3	rs4077678	DNAJC27-AS1	ENSG00000224165.5	Skin_Not_Sun_Exposed_Suprapubic	1233	1.21419e-10	0.00132535	1.34536e-08	0.146	0.852674	0.853806	TRUE	rs6736210	2.665e-11	0.5903	21249	0.000427673	6.66399	0.989421	19.695	0.00015676	0.5903	517	0.0039989	3.78011	0.849092	5.12089	24.8159	8.52918e-05	FALSE	FALSE
ADCY3	rs4077678	DNAJC27-AS1	ENSG00000224165.5	Skin_Not_Sun_Exposed_Suprapubic	1233	1.21419e-10	0.00132535	1.34536e-08	0.146	0.852674	0.853806	TRUE	rs34889965	1.699e-11	0.5811	21248	0.000424922	6.7298	0.989489	20.1294	0.000291205	0.5811	517	0.003973	3.623	0.849923	4.6298	24.7592	8.05913e-05	FALSE	FALSE
ADCY3	rs4077678	DNAJC27-AS1	ENSG00000224165.5	Skin_Not_Sun_Exposed_Suprapubic	1233	1.21419e-10	0.00132535	1.34536e-08	0.146	0.852674	0.853806	TRUE	rs6718510	1.699e-11	0.5811	21248	0.000424922	6.7298	0.989489	20.1294	0.000291205	0.5811	517	0.003973	3.623	0.849923	4.6298	24.7592	8.05913e-05	FALSE	FALSE
ADCY3	rs4077678	DNAJC27-AS1	ENSG00000224165.5	Skin_Not_Sun_Exposed_Suprapubic	1233	1.21419e-10	0.00132535	1.34536e-08	0.146	0.852674	0.853806	TRUE	rs6545776	2.42e-11	0.5606	21252	0.000419832	6.67814	0.989613	19.7835	0.00019194	0.5606	517	0.00392614	3.7294	0.85143	4.96766	24.7512	7.9948e-05	FALSE	FALSE
ADCY3	rs4077678	DNAJC27-AS1	ENSG00000224165.5	Skin_Not_Sun_Exposed_Suprapubic	1233	1.21419e-10	0.00132535	1.34536e-08	0.146	0.852674	0.853806	TRUE	rs10206196	2.987e-11	0.5676	21246	0.000421486	6.64721	0.989573	19.5807	0.000155773	0.5676	517	0.0039405	3.78168	0.850967	5.13309	24.7138	7.70114e-05	FALSE	FALSE
ADCY3	rs4077678	DNAJC27-AS1	ENSG00000224165.5	Skin_Not_Sun_Exposed_Suprapubic	1233	1.21419e-10	0.00132535	1.34536e-08	0.146	0.852674	0.853806	TRUE	rs11693654	1.47e-11	0.5673	21250	0.000421337	6.75083	0.989576	20.2675	0.00036992	0.5673	517	0.00393985	3.56066	0.850988	4.44268	24.7102	7.67365e-05	FALSE	FALSE
ADCY3	rs4077678	DNAJC27-AS1	ENSG00000224165.5	Skin_Not_Sun_Exposed_Suprapubic	1233	1.21419e-10	0.00132535	1.34536e-08	0.146	0.852674	0.853806	TRUE	rs13410999	2.794e-11	0.5598	21252	0.000419668	6.65704	0.989617	19.6442	0.000177523	0.5598	517	0.00392461	3.74903	0.851479	5.03034	24.6746	7.405e-05	FALSE	FALSE
ADCY3	rs4077678	DNAJC27-AS1	ENSG00000224165.5	Skin_Not_Sun_Exposed_Suprapubic	1233	1.21419e-10	0.00132535	1.34536e-08	0.146	0.852674	0.853806	TRUE	rs6746013	4.293e-10	0.5447	20626	0.000429654	6.24298	0.989373	17.0082	6.86564e-06	0.5447	517	0.00389964	4.49781	0.852284	7.66476	24.6729	7.3929e-05	FALSE	TRUE
ADCY3	rs4077678	DNAJC27-AS1	ENSG00000224165.5	Skin_Not_Sun_Exposed_Suprapubic	1233	1.21419e-10	0.00132535	1.34536e-08	0.146	0.852674	0.853806	TRUE	rs6718628	3.273e-11	0.59	21249	0.000427577	6.63373	0.989424	19.4959	0.00015676	0.59	517	0.00399801	3.78011	0.84912	5.121	24.6169	6.99037e-05	FALSE	FALSE
ADCY3	rs4077678	DNAJC27-AS1	ENSG00000224165.5	Skin_Not_Sun_Exposed_Suprapubic	1233	1.21419e-10	0.00132535	1.34536e-08	0.146	0.852674	0.853806	TRUE	rs11892869	3.109e-11	0.5597	21252	0.000419648	6.64131	0.989618	19.5407	0.000177523	0.5597	517	0.00392442	3.74903	0.851485	5.03036	24.5711	6.67715e-05	FALSE	FALSE
ADCY3	rs4077678	DNAJC27-AS1	ENSG00000224165.5	Skin_Not_Sun_Exposed_Suprapubic	1233	1.21419e-10	0.00132535	1.34536e-08	0.146	0.852674	0.853806	TRUE	rs4430895	3.525e-10	0.4286	21250	0.000422316	6.27373	0.989552	17.1935	1.00021e-05	0.4286	517	0.003949	4.41713	0.850694	7.34807	24.5416	6.48325e-05	FALSE	FALSE
ADCY3	rs4077678	DNAJC27-AS1	ENSG00000224165.5	Skin_Not_Sun_Exposed_Suprapubic	1233	1.21419e-10	0.00132535	1.34536e-08	0.146	0.852674	0.853806	TRUE	rs7580081	4.258e-11	0.4405	21251	0.000419627	6.59481	0.989618	19.2361	0.000138626	0.4405	517	0.00392404	3.81061	0.851497	5.2286	24.4648	6.00359e-05	FALSE	FALSE
ADCY3	rs4077678	DNAJC27-AS1	ENSG00000224165.5	Skin_Not_Sun_Exposed_Suprapubic	1233	1.21419e-10	0.00132535	1.34536e-08	0.146	0.852674	0.853806	TRUE	rs6752378	2.975e-10	0.46	20625	0.000428986	6.30008	0.989389	17.362	1.44766e-05	0.46	517	0.00389339	4.33651	0.852486	7.0587	24.4207	5.74465e-05	FALSE	FALSE
ADCY3	rs4077678	DNAJC27-AS1	ENSG00000224165.5	Skin_Not_Sun_Exposed_Suprapubic	1233	1.21419e-10	0.00132535	1.34536e-08	0.146	0.852674	0.853806	TRUE	rs10865322	6.33e-10	0.5788	21249	0.000424261	6.18199	0.989505	16.6295	5.92539e-06	0.5788	517	0.003967	4.52903	0.850115	7.7699	24.3994	5.62385e-05	FALSE	FALSE
ADCY3	rs4077678	DNAJC27-AS1	ENSG00000224165.5	Skin_Not_Sun_Exposed_Suprapubic	1233	1.21419e-10	0.00132535	1.34536e-08	0.146	0.852674	0.853806	TRUE	rs10203482	4.095e-11	0.569	21245	0.000421835	6.6006	0.989564	19.2754	0.000157783	0.569	517	0.00394357	3.77849	0.850868	5.12245	24.3978	5.61487e-05	FALSE	FALSE
ADCY3	rs4077678	DNAJC27-AS1	ENSG00000224165.5	Skin_Not_Sun_Exposed_Suprapubic	1233	1.21419e-10	0.00132535	1.34536e-08	0.146	0.852674	0.853806	TRUE	rs10182458	1.051e-10	0.5423	21248	0.000416725	6.45943	0.989689	18.3597	5.26381e-05	0.5423	517	0.00389636	4.04359	0.85239	6.01198	24.3717	5.47007e-05	FALSE	FALSE
ADCY3	rs4077678	DNAJC27-AS1	ENSG00000224165.5	Skin_Not_Sun_Exposed_Suprapubic	1233	1.21419e-10	0.00132535	1.34536e-08	0.146	0.852674	0.853806	TRUE	rs6728219	4.509e-10	0.5667	21249	0.000421219	6.2353	0.989579	16.955	9.71199e-06	0.5667	517	0.00393856	4.42349	0.85103	7.37415	24.3291	5.24205e-05	FALSE	FALSE
ADCY3	rs4077678	DNAJC27-AS1	ENSG00000224165.5	Skin_Not_Sun_Exposed_Suprapubic	1233	1.21419e-10	0.00132535	1.34536e-08	0.146	0.852674	0.853806	TRUE	rs6738433	4.66e-10	0.4331	21249	0.000421265	6.23015	0.989578	16.9232	9.71199e-06	0.4331	517	0.00393899	4.42349	0.851016	7.37406	24.2972	5.07761e-05	FALSE	FALSE
ADCY3	rs4077678	DNAJC27-AS1	ENSG00000224165.5	Skin_Not_Sun_Exposed_Suprapubic	1233	1.21419e-10	0.00132535	1.34536e-08	0.146	0.852674	0.853806	TRUE	rs10865321	7.099e-10	0.5772	21248	0.000423847	6.16387	0.989515	16.5185	5.92539e-06	0.5772	517	0.00396295	4.52903	0.850245	7.7708	24.2893	5.03769e-05	FALSE	FALSE
ADCY3	rs4077678	DNAJC27-AS1	ENSG00000224165.5	Skin_Not_Sun_Exposed_Suprapubic	1233	1.21419e-10	0.00132535	1.34536e-08	0.146	0.852674	0.853806	TRUE	rs6749170	8.234e-12	0.5626	21246	0.000420371	6.83442	0.9896	20.8288	0.00129935	0.5626	517	0.00393008	3.21612	0.851303	3.44978	24.2785	4.98354e-05	FALSE	FALSE
ADCY3	rs4077678	DNAJC27-AS1	ENSG00000224165.5	Skin_Not_Sun_Exposed_Suprapubic	1233	1.21419e-10	0.00132535	1.34536e-08	0.146	0.852674	0.853806	TRUE	rs7567997	4.258e-11	0.5581	21251	0.000419347	6.59481	0.989625	19.236	0.000177523	0.5581	517	0.00392142	3.74903	0.851582	5.03071	24.2667	4.9248e-05	FALSE	FALSE
ADCY3	rs4077678	DNAJC27-AS1	ENSG00000224165.5	Skin_Not_Sun_Exposed_Suprapubic	1233	1.21419e-10	0.00132535	1.34536e-08	0.146	0.852674	0.853806	TRUE	rs10182181	3.883e-10	0.54	20625	0.000428986	6.25866	0.989389	17.1047	1.44766e-05	0.54	517	0.00389339	4.33651	0.852486	7.0587	24.1634	4.44136e-05	FALSE	FALSE
ADCY3	rs4077678	DNAJC27-AS1	ENSG00000224165.5	Skin_Not_Sun_Exposed_Suprapubic	1233	1.21419e-10	0.00132535	1.34536e-08	0.146	0.852674	0.853806	TRUE	rs4343432	6.585e-10	0.5684	21249	0.000421614	6.17575	0.98957	16.5895	1.00021e-05	0.5684	517	0.00394225	4.41713	0.850911	7.34946	23.939	3.54874e-05	FALSE	FALSE
ADCY3	rs4077678	DNAJC27-AS1	ENSG00000224165.5	Skin_Not_Sun_Exposed_Suprapubic	1233	1.21419e-10	0.00132535	1.34536e-08	0.146	0.852674	0.853806	TRUE	rs10185143	2.465e-10	0.5415	21248	0.000416613	6.32916	0.989692	17.5353	4.95209e-05	0.5415	517	0.00389531	4.05788	0.852424	6.06146	23.5967	2.52014e-05	FALSE	FALSE
ADCY3	rs4077678	DNAJC27-AS1	ENSG00000224165.5	Skin_Not_Sun_Exposed_Suprapubic	1233	1.21419e-10	0.00132535	1.34536e-08	0.146	0.852674	0.853806	TRUE	rs6736052	2.2e-08	0.2269	21278	0.000588827	5.59549	0.985493	13.3111	1.69552e-07	0.2269	517	0.00551327	5.22995	0.803191	10.1718	23.4829	2.24912e-05	FALSE	FALSE
ADCY3	rs4077678	DNAJC27-AS1	ENSG00000224165.5	Skin_Not_Sun_Exposed_Suprapubic	1233	1.21419e-10	0.00132535	1.34536e-08	0.146	0.852674	0.853806	TRUE	rs713587	1.648e-09	0.4625	20625	0.000428652	6.02917	0.989397	15.7094	6.9293e-06	0.4625	517	0.00389036	4.49585	0.852584	7.65925	23.3687	2.00629e-05	FALSE	FALSE
ADCY3	rs4077678	DNAJC27-AS1	ENSG00000224165.5	Skin_Not_Sun_Exposed_Suprapubic	1233	1.21419e-10	0.00132535	1.34536e-08	0.146	0.852674	0.853806	TRUE	rs2384055	1.381e-11	0.3976	21256	0.000431694	6.75989	0.989323	20.3343	0.00264428	0.3976	517	0.00403783	3.00632	0.847846	2.88998	23.2242	1.73644e-05	FALSE	FALSE
ADCY3	rs4077678	DNAJC27-AS1	ENSG00000224165.5	Skin_Not_Sun_Exposed_Suprapubic	1233	1.21419e-10	0.00132535	1.34536e-08	0.146	0.852674	0.853806	TRUE	rs7569646	1.595e-08	0.6469	21254	0.000452703	5.65102	0.988809	13.542	5.62873e-07	0.6469	517	0.00423394	5.00354	0.841627	9.61383	23.1558	1.62163e-05	FALSE	FALSE
ADCY3	rs4077678	DNAJC27-AS1	ENSG00000224165.5	Skin_Not_Sun_Exposed_Suprapubic	1233	1.21419e-10	0.00132535	1.34536e-08	0.146	0.852674	0.853806	TRUE	rs2033654	9.403e-11	0.4387	20627	0.000432703	6.47625	0.989298	18.4778	0.000300495	0.4387	517	0.00392751	3.61487	0.851386	4.60946	23.0873	1.51418e-05	FALSE	FALSE
ADCY3	rs4077678	DNAJC27-AS1	ENSG00000224165.5	Skin_Not_Sun_Exposed_Suprapubic	1233	1.21419e-10	0.00132535	1.34536e-08	0.146	0.852674	0.853806	TRUE	rs10203386	6.663e-11	0.4315	21246	0.000421697	6.52805	0.989568	18.804	0.000459708	0.4315	517	0.00394247	3.5032	0.850904	4.26973	23.0738	1.49386e-05	FALSE	FALSE
ADCY3	rs4077678	DNAJC27-AS1	ENSG00000224165.5	Skin_Not_Sun_Exposed_Suprapubic	1233	1.21419e-10	0.00132535	1.34536e-08	0.146	0.852674	0.853806	TRUE	rs6721750	1.605e-10	0.5643	20623	0.00043345	6.39505	0.98928	17.9613	0.00023191	0.5643	517	0.00393352	3.68145	0.851192	4.81559	22.7769	1.11012e-05	FALSE	FALSE
ADCY3	rs4077678	DNAJC27-AS1	ENSG00000224165.5	Skin_Not_Sun_Exposed_Suprapubic	1233	1.21419e-10	0.00132535	1.34536e-08	0.146	0.852674	0.853806	TRUE	rs13407913	2.744e-10	0.5587	20629	0.000432113	6.31259	0.989313	17.4421	0.000173235	0.5587	517	0.00392254	3.75515	0.851546	5.05016	22.4923	8.35178e-06	FALSE	FALSE
ADCY3	rs4077678	DNAJC27-AS1	ENSG00000224165.5	Skin_Not_Sun_Exposed_Suprapubic	1233	1.21419e-10	0.00132535	1.34536e-08	0.146	0.852674	0.853806	TRUE	rs1393672719	2.744e-10	0.5587	20629	0.000432113	6.31259	0.989313	17.4421	0.000173235	0.5587	517	0.00392254	3.75515	0.851546	5.05016	22.4923	8.35178e-06	FALSE	FALSE
ADCY3	rs4077678	DNAJC27-AS1	ENSG00000224165.5	Skin_Not_Sun_Exposed_Suprapubic	1233	1.21419e-10	0.00132535	1.34536e-08	0.146	0.852674	0.853806	TRUE	rs7608976	2.533e-10	0.4237	21251	0.000423548	6.32496	0.989522	17.5137	0.00023339	0.4237	517	0.0039607	3.67983	0.850318	4.80752	22.3212	7.03872e-06	FALSE	FALSE
ADCY3	rs4077678	DNAJC27-AS1	ENSG00000224165.5	Skin_Not_Sun_Exposed_Suprapubic	1233	1.21419e-10	0.00132535	1.34536e-08	0.146	0.852674	0.853806	TRUE	rs7597332	2.744e-10	0.5736	21253	0.000422807	6.31259	0.98954	17.4359	0.000249133	0.5736	517	0.00395415	3.66315	0.850528	4.75615	22.192	6.18565e-06	FALSE	FALSE
ADCY3	rs4077678	DNAJC27-AS1	ENSG00000224165.5	Skin_Not_Sun_Exposed_Suprapubic	1233	1.21419e-10	0.00132535	1.34536e-08	0.146	0.852674	0.853806	TRUE	rs6726261	4.188e-08	0.6459	20631	0.000465776	5.48274	0.98849	12.6249	7.06918e-07	0.6459	517	0.00422852	4.95945	0.841797	9.43056	22.0555	5.39615e-06	FALSE	FALSE
ADCY3	rs4077678	DNAJC27-AS1	ENSG00000224165.5	Skin_Not_Sun_Exposed_Suprapubic	1233	1.21419e-10	0.00132535	1.34536e-08	0.146	0.852674	0.853806	TRUE	rs916485	2.154e-10	0.5637	21253	0.00042047	6.34994	0.989598	17.6683	0.000707338	0.5637	517	0.0039323	3.38672	0.851231	3.92907	21.5974	3.41284e-06	FALSE	FALSE
ADCY3	rs4077678	DNAJC27-AS1	ENSG00000224165.5	Skin_Not_Sun_Exposed_Suprapubic	1233	1.21419e-10	0.00132535	1.34536e-08	0.146	0.852674	0.853806	TRUE	rs13387729	4.084e-10	0.5736	21251	0.000422847	6.25078	0.989539	17.0517	0.000454938	0.5736	517	0.00395415	3.50597	0.850528	4.27696	21.3287	2.60874e-06	FALSE	FALSE
ADCY3	rs4077678	DNAJC27-AS1	ENSG00000224165.5	Skin_Not_Sun_Exposed_Suprapubic	1233	1.21419e-10	0.00132535	1.34536e-08	0.146	0.852674	0.853806	TRUE	rs6737082	1.224e-10	0.5411	21244	0.000416636	6.43633	0.989691	18.2122	0.00204253	0.5411	517	0.00389479	3.08398	0.852441	3.09698	21.3092	2.55846e-06	FALSE	FALSE
ADCY3	rs4077678	DNAJC27-AS1	ENSG00000224165.5	Skin_Not_Sun_Exposed_Suprapubic	1233	1.21419e-10	0.00132535	1.34536e-08	0.146	0.852674	0.853806	TRUE	rs1865689	3.818e-11	0.5761	20264	0.000444122	6.61097	0.989019	19.3567	0.0103551	0.5761	517	0.00396021	2.56374	0.850333	1.84485	21.2016	2.29738e-06	FALSE	FALSE
ADCY3	rs4077678	DNAJC27-AS1	ENSG00000224165.5	Skin_Not_Sun_Exposed_Suprapubic	1233	1.21419e-10	0.00132535	1.34536e-08	0.146	0.852674	0.853806	TRUE	rs11683929	3.018e-10	0.5741	21253	0.000422935	6.29785	0.989537	17.344	0.00103407	0.5741	517	0.00395534	3.28109	0.85049	3.6278	20.9718	1.82576e-06	FALSE	FALSE
ADCY3	rs4077678	DNAJC27-AS1	ENSG00000224165.5	Skin_Not_Sun_Exposed_Suprapubic	1233	1.21419e-10	0.00132535	1.34536e-08	0.146	0.852674	0.853806	TRUE	rs6725517	7.443e-11	0.5786	21247	0.000424246	6.51145	0.989505	18.6986	0.00642343	0.5786	517	0.00396649	2.72535	0.850132	2.20818	20.9067	1.71074e-06	FALSE	FALSE
ADCY3	rs4077678	DNAJC27-AS1	ENSG00000224165.5	Skin_Not_Sun_Exposed_Suprapubic	1233	1.21419e-10	0.00132535	1.34536e-08	0.146	0.852674	0.853806	TRUE	rs7566023	3.036e-08	0.7731	21278	0.000588827	5.53935	0.985493	13.0031	3.21202e-06	0.7731	517	0.00551327	4.65677	0.803191	7.89606	20.8991	1.69775e-06	FALSE	FALSE
ADCY3	rs4077678	DNAJC27-AS1	ENSG00000224165.5	Skin_Not_Sun_Exposed_Suprapubic	1233	1.21419e-10	0.00132535	1.34536e-08	0.146	0.852674	0.853806	TRUE	rs7605335	5.441e-11	0.4233	21252	0.000423634	6.55834	0.98952	19.0014	0.0103551	0.4233	517	0.0039617	2.56374	0.850286	1.84485	20.8462	1.6103e-06	FALSE	FALSE
ADCY3	rs4077678	DNAJC27-AS1	ENSG00000224165.5	Skin_Not_Sun_Exposed_Suprapubic	1233	1.21419e-10	0.00132535	1.34536e-08	0.146	0.852674	0.853806	TRUE	rs4558547	2.554e-08	0.773	21278	0.000588644	5.56955	0.985497	13.1683	4.62632e-06	0.773	517	0.00551155	4.58106	0.80324	7.61554	20.7838	1.51289e-06	FALSE	FALSE
ADCY3	rs4077678	DNAJC27-AS1	ENSG00000224165.5	Skin_Not_Sun_Exposed_Suprapubic	1233	1.21419e-10	0.00132535	1.34536e-08	0.146	0.852674	0.853806	TRUE	rs35803386	1.482e-10	0.4213	21250	0.000424214	6.40722	0.989506	18.0323	0.00357421	0.4213	517	0.00396675	2.91348	0.850123	2.65912	20.6915	1.37939e-06	FALSE	FALSE
ADCY3	rs4077678	DNAJC27-AS1	ENSG00000224165.5	Skin_Not_Sun_Exposed_Suprapubic	1233	1.21419e-10	0.00132535	1.34536e-08	0.146	0.852674	0.853806	TRUE	rs2384057	1.051e-10	0.5768	21251	0.00042368	6.45943	0.989519	18.3643	0.00559886	0.5768	517	0.00396195	2.77039	0.850278	2.31349	20.6778	1.36074e-06	FALSE	FALSE
ADCY3	rs4077678	DNAJC27-AS1	ENSG00000224165.5	Skin_Not_Sun_Exposed_Suprapubic	1233	1.21419e-10	0.00132535	1.34536e-08	0.146	0.852674	0.853806	TRUE	rs11675198	6.663e-11	0.4197	21251	0.000424637	6.52805	0.989496	18.8059	0.0103551	0.4197	517	0.00397089	2.56374	0.84999	1.84487	20.6508	1.32444e-06	FALSE	FALSE
ADCY3	rs4077678	DNAJC27-AS1	ENSG00000224165.5	Skin_Not_Sun_Exposed_Suprapubic	1233	1.21419e-10	0.00132535	1.34536e-08	0.146	0.852674	0.853806	TRUE	rs11686663	6.944e-11	0.4234	21252	0.000423607	6.52186	0.989521	18.7653	0.0103551	0.4234	517	0.00396145	2.56374	0.850294	1.84485	20.6101	1.27167e-06	FALSE	FALSE
ADCY3	rs4077678	DNAJC27-AS1	ENSG00000224165.5	Skin_Not_Sun_Exposed_Suprapubic	1233	1.21419e-10	0.00132535	1.34536e-08	0.146	0.852674	0.853806	TRUE	rs7591460	1.088e-10	0.5758	21251	0.000423416	6.45419	0.989525	18.3307	0.00643996	0.5758	517	0.00395947	2.7245	0.850357	2.2063	20.537	1.18198e-06	FALSE	FALSE
ADCY3	rs4077678	DNAJC27-AS1	ENSG00000224165.5	Skin_Not_Sun_Exposed_Suprapubic	1233	1.21419e-10	0.00132535	1.34536e-08	0.146	0.852674	0.853806	TRUE	rs10865315	2.352e-10	0.4236	21251	0.000423574	6.3364	0.989522	17.5854	0.00323591	0.4236	517	0.00396095	2.94439	0.85031	2.73626	20.3217	9.52982e-07	FALSE	FALSE
ADCY3	rs4077678	DNAJC27-AS1	ENSG00000224165.5	Skin_Not_Sun_Exposed_Suprapubic	1233	1.21419e-10	0.00132535	1.34536e-08	0.146	0.852674	0.853806	TRUE	rs1529897	2.821e-10	0.5737	21253	0.000422832	6.30831	0.98954	17.4092	0.00276551	0.5737	517	0.00395439	2.99267	0.850521	2.85836	20.2675	9.02769e-07	FALSE	FALSE
ADCY3	rs4077678	DNAJC27-AS1	ENSG00000224165.5	Skin_Not_Sun_Exposed_Suprapubic	1233	1.21419e-10	0.00132535	1.34536e-08	0.146	0.852674	0.853806	TRUE	rs2033655	4.584e-10	0.4269	19640	0.000457394	6.23272	0.988694	16.9626	0.00341939	0.4269	517	0.00395296	2.92728	0.850566	2.69379	19.6564	4.8996e-07	FALSE	FALSE
ADCY3	rs4077678	DNAJC27-AS1	ENSG00000224165.5	Skin_Not_Sun_Exposed_Suprapubic	1233	1.21419e-10	0.00132535	1.34536e-08	0.146	0.852674	0.853806	TRUE	rs6738297	1.895e-07	0.3126	21260	0.000481091	5.20935	0.988116	11.1912	2.14727e-06	0.3126	517	0.00450071	4.73905	0.833311	8.46167	19.6528	4.88224e-07	FALSE	FALSE
ADCY3	rs4077678	DNAJC27-AS1	ENSG00000224165.5	Skin_Not_Sun_Exposed_Suprapubic	1233	1.21419e-10	0.00132535	1.34536e-08	0.146	0.852674	0.853806	TRUE	rs59989839	1.944e-07	0.3125	21260	0.000481175	5.20461	0.988114	11.1668	2.29533e-06	0.3125	517	0.00450149	4.72551	0.833287	8.40811	19.5749	4.51644e-07	FALSE	FALSE
ADCY3	rs4077678	DNAJC27-AS1	ENSG00000224165.5	Skin_Not_Sun_Exposed_Suprapubic	1233	1.21419e-10	0.00132535	1.34536e-08	0.146	0.852674	0.853806	TRUE	rs13019149	4.817e-10	0.4191	21252	0.000424786	6.22495	0.989492	16.8936	0.00366161	0.4191	517	0.00397247	2.90593	0.84994	2.64027	19.5339	4.33477e-07	FALSE	FALSE
ADCY3	rs4077678	DNAJC27-AS1	ENSG00000224165.5	Skin_Not_Sun_Exposed_Suprapubic	1233	1.21419e-10	0.00132535	1.34536e-08	0.146	0.852674	0.853806	TRUE	rs2384061	1.262e-09	0.4207	19636	0.000459261	6.07216	0.988649	15.9871	0.0020408	0.4207	517	0.00396829	3.08423	0.850074	3.09435	19.0814	2.75718e-07	FALSE	FALSE
ADCY3	rs4077678	DNAJC27-AS1	ENSG00000224165.5	Skin_Not_Sun_Exposed_Suprapubic	1233	1.21419e-10	0.00132535	1.34536e-08	0.146	0.852674	0.853806	TRUE	rs35177510	8.013e-10	0.4307	21253	0.000421747	6.14467	0.989566	16.4002	0.00374749	0.4307	517	0.00394424	2.89867	0.850847	2.62314	19.0233	2.60145e-07	FALSE	FALSE
ADCY3	rs4077678	DNAJC27-AS1	ENSG00000224165.5	Skin_Not_Sun_Exposed_Suprapubic	1233	1.21419e-10	0.00132535	1.34536e-08	0.146	0.852674	0.853806	TRUE	rs1541984	8.442e-10	0.4226	21255	0.000423761	6.13639	0.989517	16.3512	0.0100311	0.4226	517	0.00396345	2.57476	0.850229	1.86892	18.2202	1.16525e-07	FALSE	FALSE
ADCY3	rs4077678	DNAJC27-AS1	ENSG00000224165.5	Skin_Not_Sun_Exposed_Suprapubic	1233	1.21419e-10	0.00132535	1.34536e-08	0.146	0.852674	0.853806	TRUE	rs11675457	9.942e-10	0.4228	21254	0.000423727	6.11034	0.989518	16.1934	0.00832923	0.4228	517	0.00396295	2.63842	0.850245	2.01002	18.2034	1.1459e-07	FALSE	FALSE
ADCY3	rs4077678	DNAJC27-AS1	ENSG00000224165.5	Skin_Not_Sun_Exposed_Suprapubic	1233	1.21419e-10	0.00132535	1.34536e-08	0.146	0.852674	0.853806	TRUE	rs11687089	1.17e-09	0.5779	21255	0.000423896	6.0843	0.989514	16.0364	0.00846712	0.5779	517	0.00396471	2.63285	0.850189	1.99753	18.034	9.67274e-08	FALSE	FALSE
ADCY3	rs4077678	DNAJC27-AS1	ENSG00000224165.5	Skin_Not_Sun_Exposed_Suprapubic	1233	1.21419e-10	0.00132535	1.34536e-08	0.146	0.852674	0.853806	TRUE	rs6545766	3.201e-09	0.4105	21253	0.000427338	5.92094	0.989429	15.0687	0.00553841	0.4105	517	0.00399652	2.77393	0.849168	2.32124	17.3899	5.0797e-08	FALSE	FALSE
ADCY3	rs4077678	DNAJC27-AS1	ENSG00000224165.5	Skin_Not_Sun_Exposed_Suprapubic	1233	1.21419e-10	0.00132535	1.34536e-08	0.146	0.852674	0.853806	TRUE	rs10172886	2.513e-09	0.4675	21244	0.000415577	5.96061	0.989717	15.2931	0.0130726	0.4675	517	0.00388489	2.48179	0.852761	1.66834	16.9615	3.30954e-08	FALSE	FALSE
ADCY3	rs4077678	DNAJC27-AS1	ENSG00000224165.5	Skin_Not_Sun_Exposed_Suprapubic	1233	1.21419e-10	0.00132535	1.34536e-08	0.146	0.852674	0.853806	TRUE	rs493090	1.625e-08	0.4781	21260	0.000414304	5.64781	0.989749	13.4952	0.00140453	0.4781	517	0.00387591	3.19372	0.853051	3.39166	16.8869	3.07177e-08	FALSE	FALSE
ADCY3	rs4077678	DNAJC27-AS1	ENSG00000224165.5	Skin_Not_Sun_Exposed_Suprapubic	1233	1.21419e-10	0.00132535	1.34536e-08	0.146	0.852674	0.853806	TRUE	rs478222	1.167e-08	0.5223	21260	0.000414334	5.70448	0.989748	13.8136	0.00222178	0.5223	517	0.00387618	3.05886	0.853042	3.032	16.8456	2.9475e-08	FALSE	FALSE
ADCY3	rs4077678	DNAJC27-AS1	ENSG00000224165.5	Skin_Not_Sun_Exposed_Suprapubic	1233	1.21419e-10	0.00132535	1.34536e-08	0.146	0.852674	0.853806	TRUE	rs567359	6.94e-09	0.511	21260	0.00041371	5.79237	0.989763	14.3132	0.00556828	0.511	517	0.00387035	2.77218	0.853231	2.31908	16.6322	2.38119e-08	FALSE	FALSE
ADCY3	rs4077678	DNAJC27-AS1	ENSG00000224165.5	Skin_Not_Sun_Exposed_Suprapubic	1233	1.21419e-10	0.00132535	1.34536e-08	0.146	0.852674	0.853806	TRUE	rs487617	1.63e-08	0.5217	21260	0.00041429	5.64729	0.989749	13.4923	0.00237594	0.5217	517	0.00387577	3.03871	0.853056	2.9796	16.4719	2.02838e-08	FALSE	FALSE
ADCY3	rs4077678	DNAJC27-AS1	ENSG00000224165.5	Skin_Not_Sun_Exposed_Suprapubic	1233	1.21419e-10	0.00132535	1.34536e-08	0.146	0.852674	0.853806	TRUE	rs522806	1.731e-08	0.4782	21260	0.000414297	5.63694	0.989749	13.4345	0.00237594	0.4782	517	0.00387584	3.03871	0.853053	2.9796	16.4141	1.91449e-08	FALSE	FALSE
ADCY3	rs4077678	DNAJC27-AS1	ENSG00000224165.5	Skin_Not_Sun_Exposed_Suprapubic	1233	1.21419e-10	0.00132535	1.34536e-08	0.146	0.852674	0.853806	TRUE	rs530951	1.731e-08	0.4783	21260	0.00041429	5.63694	0.989749	13.4345	0.00273879	0.4783	517	0.00387577	2.99563	0.853056	2.86872	16.3032	1.71355e-08	FALSE	FALSE
ADCY3	rs4077678	DNAJC27-AS1	ENSG00000224165.5	Skin_Not_Sun_Exposed_Suprapubic	1233	1.21419e-10	0.00132535	1.34536e-08	0.146	0.852674	0.853806	TRUE	rs551573	8.104e-09	0.4895	20272	0.000433854	5.76628	0.98927	14.1793	0.00773024	0.4895	517	0.00387018	2.66363	0.853237	2.06736	16.2466	1.61927e-08	FALSE	FALSE
ADCY3	rs4077678	DNAJC27-AS1	ENSG00000224165.5	Skin_Not_Sun_Exposed_Suprapubic	1233	1.21419e-10	0.00132535	1.34536e-08	0.146	0.852674	0.853806	TRUE	rs1530016	1.68e-08	0.4782	21260	0.000414297	5.64209	0.989749	13.4632	0.00422827	0.4782	517	0.00387584	2.86061	0.853053	2.53146	15.9947	1.25867e-08	FALSE	FALSE
ADCY3	rs4077678	DNAJC27-AS1	ENSG00000224165.5	Skin_Not_Sun_Exposed_Suprapubic	1233	1.21419e-10	0.00132535	1.34536e-08	0.146	0.852674	0.853806	TRUE	rs483428	1.831e-08	0.4782	21260	0.000414297	5.62725	0.989749	13.3805	0.00422827	0.4782	517	0.00387584	2.86061	0.853053	2.53146	15.912	1.15874e-08	FALSE	FALSE
ADCY3	rs4077678	DNAJC27-AS1	ENSG00000224165.5	Skin_Not_Sun_Exposed_Suprapubic	1233	1.21419e-10	0.00132535	1.34536e-08	0.146	0.852674	0.853806	TRUE	rs510107	2.943e-08	0.48	21260	0.000414172	5.54479	0.989752	12.9245	0.00238378	0.48	517	0.00387467	3.03772	0.853091	2.97707	15.9016	1.14676e-08	FALSE	FALSE
ADCY3	rs4077678	DNAJC27-AS1	ENSG00000224165.5	Skin_Not_Sun_Exposed_Suprapubic	1233	1.21419e-10	0.00132535	1.34536e-08	0.146	0.852674	0.853806	TRUE	rs565906	2.775e-08	0.515	21260	0.000413882	5.55507	0.989759	12.9807	0.00611198	0.515	517	0.00387196	2.74171	0.853179	2.2474	15.2281	5.84775e-09	FALSE	FALSE
ADCY3	rs4077678	DNAJC27-AS1	ENSG00000224165.5	Skin_Not_Sun_Exposed_Suprapubic	1233	1.21419e-10	0.00132535	1.34536e-08	0.146	0.852674	0.853806	TRUE	rs144916872	2.209e-06	0.1016	21302	0.00113033	4.7333	0.972518	9.09709	1.11875e-05	0.1016	517	0.0105954	4.39285	0.679853	5.99012	15.0872	5.07919e-09	FALSE	FALSE
ADCY3	rs4077678	DNAJC27-AS1	ENSG00000224165.5	Skin_Not_Sun_Exposed_Suprapubic	1233	1.21419e-10	0.00132535	1.34536e-08	0.146	0.852674	0.853806	TRUE	rs512419	2.775e-08	0.4812	21260	0.000414095	5.55507	0.989754	12.9809	0.00866969	0.4812	517	0.00387395	2.62481	0.853115	1.97977	14.9607	4.47545e-09	FALSE	FALSE
ADCY3	rs4077678	DNAJC27-AS1	ENSG00000224165.5	Skin_Not_Sun_Exposed_Suprapubic	1233	1.21419e-10	0.00132535	1.34536e-08	0.146	0.852674	0.853806	TRUE	rs7576788	1.316e-08	0.5485	21252	0.000417594	5.68397	0.989668	13.7006	0.0346961	0.5485	517	0.00390522	2.11189	0.852104	0.944598	14.6452	3.2647e-09	FALSE	FALSE
ADCY3	rs4077678	DNAJC27-AS1	ENSG00000224165.5	Skin_Not_Sun_Exposed_Suprapubic	1233	1.21419e-10	0.00132535	1.34536e-08	0.146	0.852674	0.853806	TRUE	rs480319	5.277e-08	0.4798	21261	0.000414166	5.44172	0.989752	12.3641	0.00681889	0.4798	517	0.0038748	2.70556	0.853087	2.16337	14.5274	2.90193e-09	FALSE	FALSE
ADCY3	rs4077678	DNAJC27-AS1	ENSG00000224165.5	Skin_Not_Sun_Exposed_Suprapubic	1233	1.21419e-10	0.00132535	1.34536e-08	0.146	0.852674	0.853806	TRUE	rs80078501	4.914e-06	0.0801	21119	0.00141235	4.56843	0.965895	8.39021	4.61417e-06	0.0801	517	0.0131252	4.58161	0.631575	6.12948	14.5197	2.87953e-09	FALSE	FALSE
ADCY3	rs4077678	DNAJC27-AS1	ENSG00000224165.5	Skin_Not_Sun_Exposed_Suprapubic	1233	1.21419e-10	0.00132535	1.34536e-08	0.146	0.852674	0.853806	TRUE	rs77207027	1.415e-06	0.102	21307	0.00112613	4.82288	0.972618	9.5127	5.96062e-05	0.102	517	0.0105585	4.01436	0.680611	4.91339	14.4261	2.62226e-09	FALSE	FALSE
ADCY3	rs4077678	DNAJC27-AS1	ENSG00000224165.5	Skin_Not_Sun_Exposed_Suprapubic	1233	1.21419e-10	0.00132535	1.34536e-08	0.146	0.852674	0.853806	TRUE	rs546217	2.726e-08	0.4917	21261	0.000413604	5.55818	0.989766	12.9976	0.018146	0.4917	517	0.00386954	2.36263	0.853257	1.4219	14.4195	2.60503e-09	FALSE	FALSE
ADCY3	rs4077678	DNAJC27-AS1	ENSG00000224165.5	Skin_Not_Sun_Exposed_Suprapubic	1233	1.21419e-10	0.00132535	1.34536e-08	0.146	0.852674	0.853806	TRUE	rs2917916	4.343e-08	0.4906	21261	0.000413636	5.4763	0.989765	12.5505	0.018146	0.4906	517	0.00386984	2.36263	0.853248	1.42191	13.9724	1.6659e-09	FALSE	FALSE
ADCY3	rs4077678	DNAJC27-AS1	ENSG00000224165.5	Skin_Not_Sun_Exposed_Suprapubic	1233	1.21419e-10	0.00132535	1.34536e-08	0.146	0.852674	0.853806	TRUE	rs475868	4.472e-08	0.4907	21261	0.000413633	5.47112	0.989765	12.5224	0.018146	0.4907	517	0.00386981	2.36263	0.853248	1.42191	13.9443	1.61976e-09	FALSE	FALSE
ADCY3	rs4077678	DNAJC27-AS1	ENSG00000224165.5	Skin_Not_Sun_Exposed_Suprapubic	1233	1.21419e-10	0.00132535	1.34536e-08	0.146	0.852674	0.853806	TRUE	rs2918630	3.722e-08	0.49	20273	0.000433815	5.50356	0.989271	12.7147	0.0301557	0.49	517	0.00387002	2.16804	0.853242	1.0458	13.7605	1.34775e-09	FALSE	FALSE
ADCY3	rs4077678	DNAJC27-AS1	ENSG00000224165.5	Skin_Not_Sun_Exposed_Suprapubic	1233	1.21419e-10	0.00132535	1.34536e-08	0.146	0.852674	0.853806	TRUE	rs564667	3.977e-08	0.4903	21261	0.000413646	5.49187	0.989765	12.635	0.0295637	0.4903	517	0.00386993	2.17589	0.853245	1.06034	13.6954	1.26276e-09	FALSE	FALSE
ADCY3	rs4077678	DNAJC27-AS1	ENSG00000224165.5	Skin_Not_Sun_Exposed_Suprapubic	1233	1.21419e-10	0.00132535	1.34536e-08	0.146	0.852674	0.853806	TRUE	rs6712986	2.471e-06	0.8957	21301	0.00110444	4.71051	0.973131	8.98796	8.85507e-05	0.8957	517	0.0103522	3.92	0.684886	4.68469	13.6726	1.23441e-09	FALSE	FALSE
ADCY3	rs4077678	DNAJC27-AS1	ENSG00000224165.5	Skin_Not_Sun_Exposed_Suprapubic	1233	1.21419e-10	0.00132535	1.34536e-08	0.146	0.852674	0.853806	TRUE	rs4303677	1.048e-05	0.0804	21118	0.00140761	4.40703	0.966006	7.69004	6.60119e-06	0.0804	517	0.0130805	4.50616	0.632369	5.91993	13.61	1.15941e-09	FALSE	FALSE
ADCY3	rs4077678	DNAJC27-AS1	ENSG00000224165.5	Skin_Not_Sun_Exposed_Suprapubic	1233	1.21419e-10	0.00132535	1.34536e-08	0.146	0.852674	0.853806	TRUE	rs75147138	9.806e-06	0.0788	21118	0.00143369	4.42141	0.965398	7.75429	9.77156e-06	0.0788	517	0.0133229	4.42217	0.62809	5.64677	13.4011	9.40826e-10	FALSE	FALSE
ADCY3	rs4077678	DNAJC27-AS1	ENSG00000224165.5	Skin_Not_Sun_Exposed_Suprapubic	1233	1.21419e-10	0.00132535	1.34536e-08	0.146	0.852674	0.853806	TRUE	rs2043761	1.764e-05	0.0761	21119	0.00148015	4.29284	0.964317	7.21892	4.14477e-06	0.0761	517	0.0137553	4.60399	0.620599	6.09275	13.3117	8.60371e-10	FALSE	FALSE
ADCY3	rs4077678	DNAJC27-AS1	ENSG00000224165.5	Skin_Not_Sun_Exposed_Suprapubic	1233	1.21419e-10	0.00132535	1.34536e-08	0.146	0.852674	0.853806	TRUE	rs492393	1.103e-06	0.4396	21262	0.000419593	4.87231	0.989619	9.4626	0.00238378	0.4396	517	0.00392576	3.03772	0.851442	2.97505	12.4376	3.59008e-10	FALSE	FALSE
ADCY3	rs4077678	DNAJC27-AS1	ENSG00000224165.5	Skin_Not_Sun_Exposed_Suprapubic	1233	1.21419e-10	0.00132535	1.34536e-08	0.146	0.852674	0.853806	TRUE	rs71439149	2.523e-06	0.0835	21313	0.00134749	4.70626	0.967411	9.00166	0.000908289	0.0835	517	0.0126375	3.31749	0.640342	3.01243	12.0141	2.35046e-10	FALSE	FALSE
ADCY3	rs4077678	DNAJC27-AS1	ENSG00000224165.5	Skin_Not_Sun_Exposed_Suprapubic	1233	1.21419e-10	0.00132535	1.34536e-08	0.146	0.852674	0.853806	TRUE	rs13010695	0.001413	0.7269	21278	0.000520309	3.19198	0.987159	2.85139	1.42445e-06	0.7269	517	0.00487173	4.82155	0.822016	8.69183	11.5432	1.46777e-10	FALSE	FALSE
ADCY3	rs4077678	DNAJC27-AS1	ENSG00000224165.5	Skin_Not_Sun_Exposed_Suprapubic	1233	1.21419e-10	0.00132535	1.34536e-08	0.146	0.852674	0.853806	TRUE	rs77777078	3.176e-06	0.9162	21313	0.0013431	4.6591	0.967513	8.78753	0.00143458	0.9162	517	0.0125964	3.1876	0.641092	2.74466	11.5322	1.45168e-10	FALSE	FALSE
ADCY3	rs4077678	DNAJC27-AS1	ENSG00000224165.5	Skin_Not_Sun_Exposed_Suprapubic	1233	1.21419e-10	0.00132535	1.34536e-08	0.146	0.852674	0.853806	TRUE	rs56215558	3.642e-06	0.0833	21238	0.0013552	4.63083	0.96723	8.66181	0.00117654	0.0833	517	0.0126651	3.24451	0.63984	2.85714	11.5189	1.43258e-10	FALSE	FALSE
ADCY3	rs4077678	DNAJC27-AS1	ENSG00000224165.5	Skin_Not_Sun_Exposed_Suprapubic	1233	1.21419e-10	0.00132535	1.34536e-08	0.146	0.852674	0.853806	TRUE	rs74370213	3.753e-06	0.9139	21312	0.00131058	4.62461	0.968275	8.62894	0.0012062	0.9139	517	0.0122907	3.23741	0.646724	2.86885	11.4978	1.40259e-10	FALSE	FALSE
ADCY3	rs4077678	DNAJC27-AS1	ENSG00000224165.5	Skin_Not_Sun_Exposed_Suprapubic	1233	1.21419e-10	0.00132535	1.34536e-08	0.146	0.852674	0.853806	TRUE	rs59979714	2.082e-06	0.1864	21269	0.000681373	4.7453	0.983251	9.02564	0.00496478	0.1864	517	0.00637709	2.80931	0.779164	2.3195	11.3451	1.20403e-10	FALSE	FALSE
ADCY3	rs4077678	DNAJC27-AS1	ENSG00000224165.5	Skin_Not_Sun_Exposed_Suprapubic	1233	1.21419e-10	0.00132535	1.34536e-08	0.146	0.852674	0.853806	TRUE	rs75503394	6.556e-06	0.0852	21207	0.00132967	4.50762	0.967828	8.11413	0.000682031	0.0852	517	0.0124083	3.3967	0.644545	3.20107	11.3152	1.16851e-10	FALSE	FALSE
ADCY3	rs4077678	DNAJC27-AS1	ENSG00000224165.5	Skin_Not_Sun_Exposed_Suprapubic	1233	1.21419e-10	0.00132535	1.34536e-08	0.146	0.852674	0.853806	TRUE	rs6734834	3.111e-06	0.8149	21269	0.000685063	4.66335	0.983162	8.64828	0.00304932	0.8149	517	0.00641163	2.96272	0.778233	2.66249	11.3108	1.16335e-10	FALSE	FALSE
ADCY3	rs4077678	DNAJC27-AS1	ENSG00000224165.5	Skin_Not_Sun_Exposed_Suprapubic	1233	1.21419e-10	0.00132535	1.34536e-08	0.146	0.852674	0.853806	TRUE	rs56386733	2.164e-06	0.1862	21269	0.000681937	4.73747	0.983237	8.98942	0.00496478	0.1862	517	0.00638237	2.80931	0.779022	2.31926	11.3087	1.16091e-10	FALSE	FALSE
ADCY3	rs4077678	DNAJC27-AS1	ENSG00000224165.5	Skin_Not_Sun_Exposed_Suprapubic	1233	1.21419e-10	0.00132535	1.34536e-08	0.146	0.852674	0.853806	TRUE	rs74410950	3.717e-06	0.0852	21313	0.00132306	4.62661	0.967983	8.63935	0.00181975	0.0852	517	0.0124083	3.11817	0.644545	2.61628	11.2556	1.10093e-10	FALSE	FALSE
ADCY3	rs4077678	DNAJC27-AS1	ENSG00000224165.5	Skin_Not_Sun_Exposed_Suprapubic	1233	1.21419e-10	0.00132535	1.34536e-08	0.146	0.852674	0.853806	TRUE	rs75239292	4.199e-06	0.0863	21312	0.00130783	4.60128	0.96834	8.5244	0.00152814	0.0863	517	0.0122649	3.16929	0.647204	2.72945	11.2538	1.09897e-10	FALSE	FALSE
ADCY3	rs4077678	DNAJC27-AS1	ENSG00000224165.5	Skin_Not_Sun_Exposed_Suprapubic	1233	1.21419e-10	0.00132535	1.34536e-08	0.146	0.852674	0.853806	TRUE	rs75973443	5.777e-06	0.0844	21311	0.00133456	4.53439	0.967713	8.23188	0.000908289	0.0844	517	0.012515	3.31749	0.642582	3.02163	11.2535	1.0986e-10	FALSE	FALSE
ADCY3	rs4077678	DNAJC27-AS1	ENSG00000224165.5	Skin_Not_Sun_Exposed_Suprapubic	1233	1.21419e-10	0.00132535	1.34536e-08	0.146	0.852674	0.853806	TRUE	rs116762317	4.257e-06	0.9137	21312	0.00130783	4.59842	0.96834	8.51167	0.00152814	0.9137	517	0.0122649	3.16929	0.647204	2.72945	11.2411	1.08507e-10	FALSE	FALSE
ADCY3	rs4077678	DNAJC27-AS1	ENSG00000224165.5	Skin_Not_Sun_Exposed_Suprapubic	1233	1.21419e-10	0.00132535	1.34536e-08	0.146	0.852674	0.853806	TRUE	rs77605687	4.257e-06	0.0863	21312	0.00130783	4.59842	0.96834	8.51167	0.00152814	0.0863	517	0.0122649	3.16929	0.647204	2.72945	11.2411	1.08507e-10	FALSE	FALSE
ADCY3	rs4077678	DNAJC27-AS1	ENSG00000224165.5	Skin_Not_Sun_Exposed_Suprapubic	1233	1.21419e-10	0.00132535	1.34536e-08	0.146	0.852674	0.853806	TRUE	rs77981750	4.435e-06	0.0863	21312	0.00130783	4.58988	0.96834	8.47366	0.00152814	0.0863	517	0.0122649	3.16929	0.647204	2.72945	11.2031	1.0446e-10	FALSE	FALSE
ADCY3	rs4077678	DNAJC27-AS1	ENSG00000224165.5	Skin_Not_Sun_Exposed_Suprapubic	1233	1.21419e-10	0.00132535	1.34536e-08	0.146	0.852674	0.853806	TRUE	rs76259681	5.644e-06	0.0863	21313	0.00130776	4.5393	0.968341	8.25011	0.00117654	0.0863	517	0.0122649	3.24451	0.647204	2.88557	11.1357	9.76487e-11	FALSE	FALSE
ADCY3	rs4077678	DNAJC27-AS1	ENSG00000224165.5	Skin_Not_Sun_Exposed_Suprapubic	1233	1.21419e-10	0.00132535	1.34536e-08	0.146	0.852674	0.853806	TRUE	rs55985335	6.096e-06	0.915	21312	0.00132594	4.52303	0.967915	8.18103	0.00117654	0.915	517	0.0124348	3.24451	0.644057	2.87344	11.0545	9.0033e-11	FALSE	FALSE
ADCY3	rs4077678	DNAJC27-AS1	ENSG00000224165.5	Skin_Not_Sun_Exposed_Suprapubic	1233	1.21419e-10	0.00132535	1.34536e-08	0.146	0.852674	0.853806	TRUE	rs79451155	6.096e-06	0.085	21312	0.00132594	4.52303	0.967915	8.18103	0.00117654	0.085	517	0.0124348	3.24451	0.644057	2.87344	11.0545	9.0033e-11	FALSE	FALSE
ADCY3	rs4077678	DNAJC27-AS1	ENSG00000224165.5	Skin_Not_Sun_Exposed_Suprapubic	1233	1.21419e-10	0.00132535	1.34536e-08	0.146	0.852674	0.853806	TRUE	rs80306571	6.096e-06	0.085	21312	0.00132594	4.52303	0.967915	8.18103	0.00117654	0.085	517	0.0124348	3.24451	0.644057	2.87344	11.0545	9.0033e-11	FALSE	FALSE
ADCY3	rs4077678	DNAJC27-AS1	ENSG00000224165.5	Skin_Not_Sun_Exposed_Suprapubic	1233	1.21419e-10	0.00132535	1.34536e-08	0.146	0.852674	0.853806	TRUE	rs17800401	6.096e-06	0.0847	21311	0.00133026	4.52303	0.967814	8.18157	0.00117654	0.0847	517	0.0124748	3.24451	0.643321	2.8706	11.0522	8.98261e-11	FALSE	FALSE
ADCY3	rs4077678	DNAJC27-AS1	ENSG00000224165.5	Skin_Not_Sun_Exposed_Suprapubic	1233	1.21419e-10	0.00132535	1.34536e-08	0.146	0.852674	0.853806	TRUE	rs56003423	6.096e-06	0.0847	21311	0.00133026	4.52303	0.967814	8.18157	0.00117654	0.0847	517	0.0124748	3.24451	0.643321	2.8706	11.0522	8.98261e-11	FALSE	FALSE
ADCY3	rs4077678	DNAJC27-AS1	ENSG00000224165.5	Skin_Not_Sun_Exposed_Suprapubic	1233	1.21419e-10	0.00132535	1.34536e-08	0.146	0.852674	0.853806	TRUE	rs77969210	4.052e-06	0.922	21215	0.00144052	4.6087	0.965239	8.57125	0.0021825	0.922	517	0.0134479	3.0642	0.625906	2.4468	11.0181	8.68127e-11	FALSE	FALSE
ADCY3	rs4077678	DNAJC27-AS1	ENSG00000224165.5	Skin_Not_Sun_Exposed_Suprapubic	1233	1.21419e-10	0.00132535	1.34536e-08	0.146	0.852674	0.853806	TRUE	rs59902158	3.111e-06	0.1857	21269	0.000683353	4.66335	0.983203	8.6475	0.00468498	0.1857	517	0.00639563	2.82793	0.778665	2.35953	11.007	8.58614e-11	FALSE	FALSE
ADCY3	rs4077678	DNAJC27-AS1	ENSG00000224165.5	Skin_Not_Sun_Exposed_Suprapubic	1233	1.21419e-10	0.00132535	1.34536e-08	0.146	0.852674	0.853806	TRUE	rs138166226	5.856e-06	0.0844	21311	0.00133456	4.53152	0.967713	8.2193	0.00137202	0.0844	517	0.012515	3.20047	0.642582	2.77657	10.9959	8.49079e-11	FALSE	FALSE
ADCY3	rs4077678	DNAJC27-AS1	ENSG00000224165.5	Skin_Not_Sun_Exposed_Suprapubic	1233	1.21419e-10	0.00132535	1.34536e-08	0.146	0.852674	0.853806	TRUE	rs74377248	5.588e-06	0.0864	21313	0.00130639	4.54141	0.968373	8.25917	0.00152814	0.0864	517	0.0122521	3.16929	0.647443	2.73031	10.9895	8.43675e-11	FALSE	FALSE
ADCY3	rs4077678	DNAJC27-AS1	ENSG00000224165.5	Skin_Not_Sun_Exposed_Suprapubic	1233	1.21419e-10	0.00132535	1.34536e-08	0.146	0.852674	0.853806	TRUE	rs75698381	1.049e-05	0.0828	21209	0.0013645	4.40682	0.967013	7.6839	0.000574319	0.0828	517	0.0127346	3.44346	0.638577	3.27709	10.961	8.19973e-11	FALSE	FALSE
ADCY3	rs4077678	DNAJC27-AS1	ENSG00000224165.5	Skin_Not_Sun_Exposed_Suprapubic	1233	1.21419e-10	0.00132535	1.34536e-08	0.146	0.852674	0.853806	TRUE	rs141029407	7.749e-06	0.0822	21308	0.00136718	4.472	0.96695	7.96406	0.000951363	0.0822	517	0.0128192	3.30453	0.637048	2.97151	10.9356	7.99397e-11	FALSE	FALSE
ADCY3	rs4077678	DNAJC27-AS1	ENSG00000224165.5	Skin_Not_Sun_Exposed_Suprapubic	1233	1.21419e-10	0.00132535	1.34536e-08	0.146	0.852674	0.853806	TRUE	rs56157935	6.431e-06	0.9149	21312	0.00132453	4.5117	0.967948	8.13131	0.00152814	0.9149	517	0.0124216	3.16929	0.644301	2.71896	10.8503	7.34033e-11	FALSE	FALSE
ADCY3	rs4077678	DNAJC27-AS1	ENSG00000224165.5	Skin_Not_Sun_Exposed_Suprapubic	1233	1.21419e-10	0.00132535	1.34536e-08	0.146	0.852674	0.853806	TRUE	rs76629501	4.557e-06	0.813	21270	0.000679656	4.58421	0.983292	8.286	0.00368052	0.813	517	0.00636132	2.90432	0.77959	2.53182	10.8178	7.10595e-11	FALSE	FALSE
ADCY3	rs4077678	DNAJC27-AS1	ENSG00000224165.5	Skin_Not_Sun_Exposed_Suprapubic	1233	1.21419e-10	0.00132535	1.34536e-08	0.146	0.852674	0.853806	TRUE	rs55784418	1.237e-05	0.9171	21209	0.001363	4.37096	0.967048	7.53153	0.000574319	0.9171	517	0.0127206	3.44346	0.63883	3.27824	10.8098	7.04896e-11	FALSE	FALSE
ADCY3	rs4077678	DNAJC27-AS1	ENSG00000224165.5	Skin_Not_Sun_Exposed_Suprapubic	1233	1.21419e-10	0.00132535	1.34536e-08	0.146	0.852674	0.853806	TRUE	rs55951414	6.119e-06	0.0864	21313	0.00130639	4.52224	0.968373	8.17504	0.00181975	0.0864	517	0.0122521	3.11817	0.647443	2.62628	10.8013	6.98965e-11	FALSE	FALSE
ADCY3	rs4077678	DNAJC27-AS1	ENSG00000224165.5	Skin_Not_Sun_Exposed_Suprapubic	1233	1.21419e-10	0.00132535	1.34536e-08	0.146	0.852674	0.853806	TRUE	rs2384078	4.132e-06	0.1882	21269	0.000676352	4.60463	0.983372	8.37669	0.00450059	0.1882	517	0.0063301	2.84076	0.780434	2.39097	10.7677	6.75833e-11	FALSE	FALSE
ADCY3	rs4077678	DNAJC27-AS1	ENSG00000224165.5	Skin_Not_Sun_Exposed_Suprapubic	1233	1.21419e-10	0.00132535	1.34536e-08	0.146	0.852674	0.853806	TRUE	rs75367830	7.221e-06	0.085	21312	0.00132594	4.48707	0.967915	8.02421	0.00152814	0.085	517	0.0124348	3.16929	0.644057	2.71808	10.7423	6.58903e-11	FALSE	FALSE
ADCY3	rs4077678	DNAJC27-AS1	ENSG00000224165.5	Skin_Not_Sun_Exposed_Suprapubic	1233	1.21419e-10	0.00132535	1.34536e-08	0.146	0.852674	0.853806	TRUE	rs116493845	8.205e-06	0.0852	21313	0.00132306	4.45976	0.967983	7.9056	0.00140861	0.0852	517	0.0124083	3.19288	0.644545	2.76823	10.6738	6.15303e-11	FALSE	FALSE
ADCY3	rs4077678	DNAJC27-AS1	ENSG00000224165.5	Skin_Not_Sun_Exposed_Suprapubic	1233	1.21419e-10	0.00132535	1.34536e-08	0.146	0.852674	0.853806	TRUE	rs56159942	4.624e-06	0.1861	21269	0.000682219	4.58116	0.983231	8.27345	0.00468498	0.1861	517	0.00638502	2.82793	0.778951	2.36003	10.6335	5.90969e-11	FALSE	FALSE
ADCY3	rs4077678	DNAJC27-AS1	ENSG00000224165.5	Skin_Not_Sun_Exposed_Suprapubic	1233	1.21419e-10	0.00132535	1.34536e-08	0.146	0.852674	0.853806	TRUE	rs77848049	4.624e-06	0.1861	21269	0.000682219	4.58116	0.983231	8.27345	0.00489775	0.1861	517	0.00638502	2.81368	0.778951	2.32872	10.6022	5.72754e-11	FALSE	FALSE
ADCY3	rs4077678	DNAJC27-AS1	ENSG00000224165.5	Skin_Not_Sun_Exposed_Suprapubic	1233	1.21419e-10	0.00132535	1.34536e-08	0.146	0.852674	0.853806	TRUE	rs78989253	2.329e-05	0.9141	21210	0.00131966	4.23076	0.968062	6.94186	0.000394327	0.9141	517	0.0123166	3.54385	0.646243	3.53847	10.4803	5.07054e-11	FALSE	FALSE
ADCY3	rs4077678	DNAJC27-AS1	ENSG00000224165.5	Skin_Not_Sun_Exposed_Suprapubic	1233	1.21419e-10	0.00132535	1.34536e-08	0.146	0.852674	0.853806	TRUE	rs75421120	5.571e-06	0.1835	21271	0.000689618	4.54205	0.983052	8.10149	0.00533416	0.1835	517	0.00645487	2.78613	0.777071	2.26556	10.3671	4.52748e-11	FALSE	FALSE
ADCY3	rs4077678	DNAJC27-AS1	ENSG00000224165.5	Skin_Not_Sun_Exposed_Suprapubic	1233	1.21419e-10	0.00132535	1.34536e-08	0.146	0.852674	0.853806	TRUE	rs6719538	9.339e-06	0.0864	21210	0.00131274	4.43194	0.968224	7.78444	0.00247852	0.0864	517	0.0122521	3.02595	0.647443	2.44285	10.2273	3.93693e-11	FALSE	FALSE
ADCY3	rs4077678	DNAJC27-AS1	ENSG00000224165.5	Skin_Not_Sun_Exposed_Suprapubic	1233	1.21419e-10	0.00132535	1.34536e-08	0.146	0.852674	0.853806	TRUE	rs79482748	1.367e-05	0.9114	21313	0.00127703	4.3491	0.969062	7.42684	0.00140861	0.9114	517	0.0119767	3.19288	0.652615	2.79788	10.2247	3.92683e-11	FALSE	FALSE
ADCY3	rs4077678	DNAJC27-AS1	ENSG00000224165.5	Skin_Not_Sun_Exposed_Suprapubic	1233	1.21419e-10	0.00132535	1.34536e-08	0.146	0.852674	0.853806	TRUE	rs77575852	4.684e-06	0.0864	21313	0.00130639	4.57847	0.968373	8.42281	0.00762267	0.0864	517	0.0122521	2.66834	0.647443	1.78364	10.2065	3.85576e-11	FALSE	FALSE
ADCY3	rs4077678	DNAJC27-AS1	ENSG00000224165.5	Skin_Not_Sun_Exposed_Suprapubic	1233	1.21419e-10	0.00132535	1.34536e-08	0.146	0.852674	0.853806	TRUE	rs77225428	5.014e-06	0.9136	21313	0.00130639	4.5642	0.968373	8.35967	0.00762267	0.9136	517	0.0122521	2.66834	0.647443	1.78364	10.1433	3.61982e-11	FALSE	FALSE
ADCY3	rs4077678	DNAJC27-AS1	ENSG00000224165.5	Skin_Not_Sun_Exposed_Suprapubic	1233	1.21419e-10	0.00132535	1.34536e-08	0.146	0.852674	0.853806	TRUE	rs112630077	5.513e-06	0.0864	21313	0.00130639	4.54425	0.968373	8.2717	0.00762267	0.0864	517	0.0122521	2.66834	0.647443	1.78364	10.0553	3.31499e-11	FALSE	FALSE
ADCY3	rs4077678	DNAJC27-AS1	ENSG00000224165.5	Skin_Not_Sun_Exposed_Suprapubic	1233	1.21419e-10	0.00132535	1.34536e-08	0.146	0.852674	0.853806	TRUE	rs77966139	5.664e-06	0.0864	21313	0.00130639	4.53856	0.968373	8.24665	0.00762267	0.0864	517	0.0122521	2.66834	0.647443	1.78364	10.0303	3.23299e-11	FALSE	FALSE
ADCY3	rs4077678	DNAJC27-AS1	ENSG00000224165.5	Skin_Not_Sun_Exposed_Suprapubic	1233	1.21419e-10	0.00132535	1.34536e-08	0.146	0.852674	0.853806	TRUE	rs77994977	5.82e-06	0.0865	21313	0.00130503	4.53283	0.968405	8.22129	0.00762267	0.0865	517	0.0122392	2.66834	0.647682	1.78415	10.0054	3.15364e-11	FALSE	FALSE
ADCY3	rs4077678	DNAJC27-AS1	ENSG00000224165.5	Skin_Not_Sun_Exposed_Suprapubic	1233	1.21419e-10	0.00132535	1.34536e-08	0.146	0.852674	0.853806	TRUE	rs112365800	5.899e-06	0.0868	21313	0.00130094	4.52998	0.968501	8.20826	0.00762267	0.0868	517	0.012201	2.66834	0.648397	1.78568	9.99394	3.11757e-11	FALSE	FALSE
ADCY3	rs4077678	DNAJC27-AS1	ENSG00000224165.5	Skin_Not_Sun_Exposed_Suprapubic	1233	1.21419e-10	0.00132535	1.34536e-08	0.146	0.852674	0.853806	TRUE	rs76533282	6.875e-06	0.9165	21312	0.00134755	4.49752	0.967409	8.07237	0.00690869	0.9165	517	0.0126375	2.70121	0.640342	1.82484	9.89722	2.83015e-11	FALSE	FALSE
ADCY3	rs4077678	DNAJC27-AS1	ENSG00000224165.5	Skin_Not_Sun_Exposed_Suprapubic	1233	1.21419e-10	0.00132535	1.34536e-08	0.146	0.852674	0.853806	TRUE	rs6545812	5.935e-06	0.0882	21210	0.00128849	4.52869	0.968793	8.20095	0.00949827	0.0882	517	0.0120257	2.59358	0.651688	1.66451	9.86547	2.74171e-11	FALSE	FALSE
ADCY3	rs4077678	DNAJC27-AS1	ENSG00000224165.5	Skin_Not_Sun_Exposed_Suprapubic	1233	1.21419e-10	0.00132535	1.34536e-08	0.146	0.852674	0.853806	TRUE	rs59117299	2.162e-05	0.0859	21210	0.00131966	4.24747	0.968062	7.01041	0.00140422	0.0859	517	0.0123166	3.19378	0.646243	2.77634	9.78676	2.53419e-11	FALSE	FALSE
ADCY3	rs4077678	DNAJC27-AS1	ENSG00000224165.5	Skin_Not_Sun_Exposed_Suprapubic	1233	1.21419e-10	0.00132535	1.34536e-08	0.146	0.852674	0.853806	TRUE	rs76286777	5.732e-06	0.814	21270	0.00068247	4.53604	0.983224	8.07133	0.0127487	0.814	517	0.00638766	2.49071	0.778879	1.66142	9.73276	2.40097e-11	FALSE	FALSE
ADCY3	rs4077678	DNAJC27-AS1	ENSG00000224165.5	Skin_Not_Sun_Exposed_Suprapubic	1233	1.21419e-10	0.00132535	1.34536e-08	0.146	0.852674	0.853806	TRUE	rs13388020	6.292e-06	0.1856	21270	0.000683605	4.51633	0.983197	7.98416	0.0127487	0.1856	517	0.00639829	2.49071	0.778593	1.66118	9.64534	2.2e-11	FALSE	FALSE
ADCY3	rs4077678	DNAJC27-AS1	ENSG00000224165.5	Skin_Not_Sun_Exposed_Suprapubic	1233	1.21419e-10	0.00132535	1.34536e-08	0.146	0.852674	0.853806	TRUE	rs28445639	9.726e-06	0.1856	21271	0.000683573	4.42318	0.983198	7.57476	0.0127487	0.1856	517	0.00639829	2.49071	0.778593	1.66118	9.23594	1.46091e-11	FALSE	FALSE
ADCY3	rs4077678	DNAJC27-AS1	ENSG00000224165.5	Skin_Not_Sun_Exposed_Suprapubic	1233	1.21419e-10	0.00132535	1.34536e-08	0.146	0.852674	0.853806	TRUE	rs7576314	3.494e-06	0.2477	21284	0.000554138	4.63941	0.986336	8.46853	0.0496094	0.2477	517	0.00518994	1.96332	0.812569	0.728897	9.19743	1.40571e-11	FALSE	FALSE
ADCY3	rs4077678	DNAJC27-AS1	ENSG00000224165.5	Skin_Not_Sun_Exposed_Suprapubic	1233	1.21419e-10	0.00132535	1.34536e-08	0.146	0.852674	0.853806	TRUE	rs7599796	9.231e-06	0.9102	21310	0.0012618	4.43444	0.96942	7.78778	0.0154921	0.9102	517	0.0118322	2.42067	0.655361	1.38746	9.17524	1.37486e-11	FALSE	FALSE
ADCY3	rs4077678	DNAJC27-AS1	ENSG00000224165.5	Skin_Not_Sun_Exposed_Suprapubic	1233	1.21419e-10	0.00132535	1.34536e-08	0.146	0.852674	0.853806	TRUE	rs61732745	1.896e-05	0.0864	21211	0.00131268	4.2768	0.968226	7.13036	0.00706955	0.0864	517	0.0122521	2.69355	0.647443	1.8274	8.95776	1.10614e-11	FALSE	FALSE
ADCY3	rs4077678	DNAJC27-AS1	ENSG00000224165.5	Skin_Not_Sun_Exposed_Suprapubic	1233	1.21419e-10	0.00132535	1.34536e-08	0.146	0.852674	0.853806	TRUE	rs192026888	6.906e-05	0.078	21161	0.0014442	3.9795	0.965153	5.96389	0.000879584	0.078	517	0.0134479	3.32645	0.625906	2.97129	8.93519	1.08145e-11	FALSE	FALSE
ADCY3	rs4077678	DNAJC27-AS1	ENSG00000224165.5	Skin_Not_Sun_Exposed_Suprapubic	1233	1.21419e-10	0.00132535	1.34536e-08	0.146	0.852674	0.853806	TRUE	rs1806822	7.351e-05	0.0776	21158	0.00145122	3.96463	0.96499	5.90794	0.000879584	0.0776	517	0.0135113	3.32645	0.624803	2.96666	8.8746	1.01787e-11	FALSE	FALSE
ADCY3	rs4077678	DNAJC27-AS1	ENSG00000224165.5	Skin_Not_Sun_Exposed_Suprapubic	1233	1.21419e-10	0.00132535	1.34536e-08	0.146	0.852674	0.853806	TRUE	rs6749646	1.511e-05	0.8087	21271	0.00066788	4.32708	0.983577	7.15352	0.0127487	0.8087	517	0.0062514	2.49071	0.782571	1.66446	8.81797	9.61835e-12	FALSE	FALSE
ADCY3	rs4077678	DNAJC27-AS1	ENSG00000224165.5	Skin_Not_Sun_Exposed_Suprapubic	1233	1.21419e-10	0.00132535	1.34536e-08	0.146	0.852674	0.853806	TRUE	rs11683212	4.21e-06	0.6466	21267	0.000452252	4.60074	0.98882	8.21825	0.0581793	0.6466	517	0.00423231	1.89434	0.841678	0.588636	8.80688	9.51227e-12	FALSE	FALSE
ADCY3	rs4077678	DNAJC27-AS1	ENSG00000224165.5	Skin_Not_Sun_Exposed_Suprapubic	1233	1.21419e-10	0.00132535	1.34536e-08	0.146	0.852674	0.853806	TRUE	rs11688665	5.357e-06	0.3551	21263	0.000451358	4.5503	0.988842	7.98929	0.0476511	0.3551	517	0.00422315	1.98047	0.841967	0.728727	8.71802	8.70345e-12	FALSE	FALSE
ADCY3	rs4077678	DNAJC27-AS1	ENSG00000224165.5	Skin_Not_Sun_Exposed_Suprapubic	1233	1.21419e-10	0.00132535	1.34536e-08	0.146	0.852674	0.853806	TRUE	rs115583825	0.0001015	0.08	21239	0.00140597	3.88698	0.966044	5.60644	0.000775763	0.08	517	0.0131402	3.3613	0.63131	3.06748	8.67392	8.32794e-12	FALSE	FALSE
ADCY3	rs4077678	DNAJC27-AS1	ENSG00000224165.5	Skin_Not_Sun_Exposed_Suprapubic	1233	1.21419e-10	0.00132535	1.34536e-08	0.146	0.852674	0.853806	TRUE	rs10179794	5.357e-06	0.6456	21263	0.000451759	4.5503	0.988832	7.98963	0.0581793	0.6456	517	0.0042269	1.89434	0.841848	0.588403	8.57803	7.56653e-12	FALSE	FALSE
ADCY3	rs4077678	DNAJC27-AS1	ENSG00000224165.5	Skin_Not_Sun_Exposed_Suprapubic	1233	1.21419e-10	0.00132535	1.34536e-08	0.146	0.852674	0.853806	TRUE	rs6545807	5.23e-06	0.3553	21264	0.000451223	4.55534	0.988845	8.0119	0.0602113	0.3553	517	0.00422208	1.87924	0.842	0.564204	8.5761	7.5519e-12	FALSE	FALSE
ADCY3	rs4077678	DNAJC27-AS1	ENSG00000224165.5	Skin_Not_Sun_Exposed_Suprapubic	1233	1.21419e-10	0.00132535	1.34536e-08	0.146	0.852674	0.853806	TRUE	rs4077679	5.23e-06	0.6446	21264	0.000451166	4.55534	0.988847	8.01185	0.0602113	0.6446	517	0.00422155	1.87924	0.842017	0.564181	8.57603	7.55136e-12	FALSE	FALSE
ADCY3	rs4077678	DNAJC27-AS1	ENSG00000224165.5	Skin_Not_Sun_Exposed_Suprapubic	1233	1.21419e-10	0.00132535	1.34536e-08	0.146	0.852674	0.853806	TRUE	rs4077680	5.23e-06	0.6446	21264	0.000451166	4.55534	0.988847	8.01185	0.0602113	0.6446	517	0.00422155	1.87924	0.842017	0.564181	8.57603	7.55136e-12	FALSE	FALSE
ADCY3	rs4077678	DNAJC27-AS1	ENSG00000224165.5	Skin_Not_Sun_Exposed_Suprapubic	1233	1.21419e-10	0.00132535	1.34536e-08	0.146	0.852674	0.853806	TRUE	rs35033157	5.487e-06	0.6446	21263	0.000451187	4.54525	0.988846	7.96645	0.0581793	0.6446	517	0.00422155	1.89434	0.842017	0.588172	8.55462	7.39143e-12	FALSE	FALSE
ADCY3	rs4077678	DNAJC27-AS1	ENSG00000224165.5	Skin_Not_Sun_Exposed_Suprapubic	1233	1.21419e-10	0.00132535	1.34536e-08	0.146	0.852674	0.853806	TRUE	rs74639823	0.0001178	0.9204	21158	0.00141783	3.85066	0.965768	5.47271	0.000830485	0.9204	517	0.0132005	3.34243	0.630244	3.02303	8.49574	6.96878e-12	FALSE	FALSE
ADCY3	rs4077678	DNAJC27-AS1	ENSG00000224165.5	Skin_Not_Sun_Exposed_Suprapubic	1233	1.21419e-10	0.00132535	1.34536e-08	0.146	0.852674	0.853806	TRUE	rs12713419	6.184e-06	0.3506	21267	0.000453898	4.52	0.98878	7.85556	0.0557615	0.3506	517	0.00424771	1.91289	0.841193	0.619	8.47456	6.8227e-12	FALSE	FALSE
ADCY3	rs4077678	DNAJC27-AS1	ENSG00000224165.5	Skin_Not_Sun_Exposed_Suprapubic	1233	1.21419e-10	0.00132535	1.34536e-08	0.146	0.852674	0.853806	TRUE	rs56336001	0.0001428	0.0797	21158	0.00141621	3.80327	0.965806	5.29727	0.000650645	0.0797	517	0.0131854	3.40957	0.630511	3.16709	8.46436	6.75346e-12	FALSE	FALSE
ADCY3	rs4077678	DNAJC27-AS1	ENSG00000224165.5	Skin_Not_Sun_Exposed_Suprapubic	1233	1.21419e-10	0.00132535	1.34536e-08	0.146	0.852674	0.853806	TRUE	rs6545808	5.23e-06	0.3553	21264	0.000451223	4.55534	0.988845	8.0119	0.071474	0.3553	517	0.00422208	1.80245	0.842	0.445181	8.45708	6.70448e-12	FALSE	FALSE
ADCY3	rs4077678	DNAJC27-AS1	ENSG00000224165.5	Skin_Not_Sun_Exposed_Suprapubic	1233	1.21419e-10	0.00132535	1.34536e-08	0.146	0.852674	0.853806	TRUE	rs76078428	0.0001305	0.0797	21239	0.0014108	3.82551	0.965931	5.3783	0.000774658	0.0797	517	0.0131854	3.36169	0.630511	3.06488	8.44318	6.61194e-12	FALSE	FALSE
ADCY3	rs4077678	DNAJC27-AS1	ENSG00000224165.5	Skin_Not_Sun_Exposed_Suprapubic	1233	1.21419e-10	0.00132535	1.34536e-08	0.146	0.852674	0.853806	TRUE	rs10207698	6.184e-06	0.355	21263	0.000451415	4.52	0.988841	7.85346	0.0581793	0.355	517	0.00422368	1.89434	0.84195	0.588264	8.44173	6.60236e-12	FALSE	FALSE
ADCY3	rs4077678	DNAJC27-AS1	ENSG00000224165.5	Skin_Not_Sun_Exposed_Suprapubic	1233	1.21419e-10	0.00132535	1.34536e-08	0.146	0.852674	0.853806	TRUE	rs74624011	0.000132	0.0797	21239	0.0014108	3.8227	0.965931	5.36789	0.000774658	0.0797	517	0.0131854	3.36169	0.630511	3.06488	8.43277	6.54351e-12	FALSE	FALSE
ADCY3	rs4077678	DNAJC27-AS1	ENSG00000224165.5	Skin_Not_Sun_Exposed_Suprapubic	1233	1.21419e-10	0.00132535	1.34536e-08	0.146	0.852674	0.853806	TRUE	rs6545795	6.333e-06	0.3549	21263	0.000451472	4.51496	0.988839	7.83098	0.0581793	0.3549	517	0.00422422	1.89434	0.841933	0.588288	8.41927	6.45575e-12	FALSE	FALSE
ADCY3	rs4077678	DNAJC27-AS1	ENSG00000224165.5	Skin_Not_Sun_Exposed_Suprapubic	1233	1.21419e-10	0.00132535	1.34536e-08	0.146	0.852674	0.853806	TRUE	rs10175064	6.333e-06	0.645	21263	0.000451415	4.51496	0.988841	7.83094	0.0581793	0.645	517	0.00422368	1.89434	0.84195	0.588264	8.4192	6.45529e-12	FALSE	FALSE
ADCY3	rs4077678	DNAJC27-AS1	ENSG00000224165.5	Skin_Not_Sun_Exposed_Suprapubic	1233	1.21419e-10	0.00132535	1.34536e-08	0.146	0.852674	0.853806	TRUE	rs7603153	6.333e-06	0.645	21263	0.000451415	4.51496	0.988841	7.83094	0.0581793	0.645	517	0.00422368	1.89434	0.84195	0.588264	8.4192	6.45529e-12	FALSE	FALSE
ADCY3	rs4077678	DNAJC27-AS1	ENSG00000224165.5	Skin_Not_Sun_Exposed_Suprapubic	1233	1.21419e-10	0.00132535	1.34536e-08	0.146	0.852674	0.853806	TRUE	rs1814391	0.000135	0.0798	21239	0.00140919	3.81715	0.965969	5.34716	0.000774658	0.0798	517	0.0131703	3.36169	0.630778	3.06603	8.41319	6.4166e-12	FALSE	FALSE
ADCY3	rs4077678	DNAJC27-AS1	ENSG00000224165.5	Skin_Not_Sun_Exposed_Suprapubic	1233	1.21419e-10	0.00132535	1.34536e-08	0.146	0.852674	0.853806	TRUE	rs138095446	0.000146	0.9201	21239	0.00140758	3.79778	0.966007	5.27561	0.000796706	0.9201	517	0.0131552	3.35394	0.631044	3.05073	8.32634	5.88287e-12	FALSE	FALSE
ADCY3	rs4077678	DNAJC27-AS1	ENSG00000224165.5	Skin_Not_Sun_Exposed_Suprapubic	1233	1.21419e-10	0.00132535	1.34536e-08	0.146	0.852674	0.853806	TRUE	rs7586879	7.131e-06	0.3551	21263	0.000451358	4.48974	0.988842	7.71863	0.0581793	0.3551	517	0.00422315	1.89434	0.841967	0.588241	8.30687	5.7694e-12	FALSE	FALSE
ADCY3	rs4077678	DNAJC27-AS1	ENSG00000224165.5	Skin_Not_Sun_Exposed_Suprapubic	1233	1.21419e-10	0.00132535	1.34536e-08	0.146	0.852674	0.853806	TRUE	rs13014100	7.599e-06	0.3345	21272	0.000464126	4.47618	0.98853	7.66918	0.0602113	0.3345	517	0.00434445	1.87924	0.838162	0.569428	8.23861	5.38874e-12	FALSE	FALSE
ADCY3	rs4077678	DNAJC27-AS1	ENSG00000224165.5	Skin_Not_Sun_Exposed_Suprapubic	1233	1.21419e-10	0.00132535	1.34536e-08	0.146	0.852674	0.853806	TRUE	rs77760734	0.0001873	0.9183	21240	0.0013792	3.73556	0.966669	5.044	0.000650174	0.9183	517	0.0128906	3.40977	0.635762	3.19088	8.23488	5.36869e-12	FALSE	FALSE
ADCY3	rs4077678	DNAJC27-AS1	ENSG00000224165.5	Skin_Not_Sun_Exposed_Suprapubic	1233	1.21419e-10	0.00132535	1.34536e-08	0.146	0.852674	0.853806	TRUE	rs79988608	0.0001771	0.0817	21240	0.0013792	3.74962	0.966669	5.09489	0.000722729	0.0817	517	0.0128906	3.38081	0.635762	3.12836	8.22326	5.30663e-12	FALSE	FALSE
ADCY3	rs4077678	DNAJC27-AS1	ENSG00000224165.5	Skin_Not_Sun_Exposed_Suprapubic	1233	1.21419e-10	0.00132535	1.34536e-08	0.146	0.852674	0.853806	TRUE	rs17799872	0.0001764	0.0799	20251	0.00147625	3.75062	0.964407	5.11541	0.000774658	0.0799	517	0.0131552	3.36169	0.631044	3.06717	8.18258	5.09512e-12	FALSE	FALSE
ADCY3	rs4077678	DNAJC27-AS1	ENSG00000224165.5	Skin_Not_Sun_Exposed_Suprapubic	1233	1.21419e-10	0.00132535	1.34536e-08	0.146	0.852674	0.853806	TRUE	rs145484204	0.000146	0.9202	21239	0.00140919	3.79778	0.965969	5.27589	0.00111335	0.9202	517	0.0131703	3.2602	0.630778	2.85405	8.12995	4.83386e-12	FALSE	FALSE
ADCY3	rs4077678	DNAJC27-AS1	ENSG00000224165.5	Skin_Not_Sun_Exposed_Suprapubic	1233	1.21419e-10	0.00132535	1.34536e-08	0.146	0.852674	0.853806	TRUE	rs79990615	8.423e-05	0.083	21240	0.00135952	3.93203	0.967129	5.76876	0.00334064	0.083	517	0.0127067	2.93452	0.639083	2.24215	8.01091	4.29137e-12	FALSE	FALSE
ADCY3	rs4077678	DNAJC27-AS1	ENSG00000224165.5	Skin_Not_Sun_Exposed_Suprapubic	1233	1.21419e-10	0.00132535	1.34536e-08	0.146	0.852674	0.853806	TRUE	rs13390269	8.919e-05	0.0828	21240	0.00136251	3.91826	0.967059	5.717	0.00322918	0.0828	517	0.0127346	2.94504	0.638577	2.26041	7.97741	4.14999e-12	FALSE	FALSE
ADCY3	rs4077678	DNAJC27-AS1	ENSG00000224165.5	Skin_Not_Sun_Exposed_Suprapubic	1233	1.21419e-10	0.00132535	1.34536e-08	0.146	0.852674	0.853806	TRUE	rs7593130	1.851e-05	0.7522	20660	0.000570721	4.28215	0.985933	6.90746	0.0341193	0.7522	517	0.00518854	2.11866	0.812611	0.986506	7.89396	3.81776e-12	FALSE	FALSE
ADCY3	rs4077678	DNAJC27-AS1	ENSG00000224165.5	Skin_Not_Sun_Exposed_Suprapubic	1233	1.21419e-10	0.00132535	1.34536e-08	0.146	0.852674	0.853806	TRUE	rs148734301	0.0002986	0.0856	21313	0.00131745	3.61651	0.968114	4.60826	0.00063226	0.0856	517	0.0123558	3.41738	0.645517	3.25079	7.85906	3.68679e-12	FALSE	FALSE
ADCY3	rs4077678	DNAJC27-AS1	ENSG00000224165.5	Skin_Not_Sun_Exposed_Suprapubic	1233	1.21419e-10	0.00132535	1.34536e-08	0.146	0.852674	0.853806	TRUE	rs7608185	1.17e-05	0.3497	21264	0.0004545	4.3831	0.988765	7.25352	0.0581793	0.3497	517	0.00425275	1.89434	0.841035	0.589509	7.84302	3.62815e-12	FALSE	FALSE
ADCY3	rs4077678	DNAJC27-AS1	ENSG00000224165.5	Skin_Not_Sun_Exposed_Suprapubic	1233	1.21419e-10	0.00132535	1.34536e-08	0.146	0.852674	0.853806	TRUE	rs74528305	0.0001013	0.9173	21240	0.00136401	3.88746	0.967024	5.601	0.00366703	0.9173	517	0.0127486	2.90547	0.638323	2.18578	7.78678	3.42972e-12	FALSE	FALSE
ADCY3	rs4077678	DNAJC27-AS1	ENSG00000224165.5	Skin_Not_Sun_Exposed_Suprapubic	1233	1.21419e-10	0.00132535	1.34536e-08	0.146	0.852674	0.853806	TRUE	rs80209203	0.001658	0.059	20866	0.00189718	3.14551	0.954718	3.17566	2.75065e-05	0.059	517	0.0174196	4.19318	0.563633	4.54049	7.71615	3.19584e-12	FALSE	FALSE
ADCY3	rs4077678	DNAJC27-AS1	ENSG00000224165.5	Skin_Not_Sun_Exposed_Suprapubic	1233	1.21419e-10	0.00132535	1.34536e-08	0.146	0.852674	0.853806	TRUE	rs80122249	0.0004761	0.9179	21158	0.0013784	3.49385	0.966688	4.19927	0.000467108	0.9179	517	0.0128334	3.49894	0.636792	3.3916	7.59087	2.81954e-12	FALSE	FALSE
ADCY3	rs4077678	DNAJC27-AS1	ENSG00000224165.5	Skin_Not_Sun_Exposed_Suprapubic	1233	1.21419e-10	0.00132535	1.34536e-08	0.146	0.852674	0.853806	TRUE	rs1865687	1.683e-05	0.3557	20640	0.00046463	4.30326	0.988518	6.91925	0.0556631	0.3557	517	0.00421995	1.91366	0.842067	0.619078	7.53833	2.67522e-12	FALSE	FALSE
ADCY3	rs4077678	DNAJC27-AS1	ENSG00000224165.5	Skin_Not_Sun_Exposed_Suprapubic	1233	1.21419e-10	0.00132535	1.34536e-08	0.146	0.852674	0.853806	TRUE	rs55820598	0.0003279	0.9113	21312	0.00127579	3.5922	0.969091	4.51417	0.00106539	0.9113	517	0.0119645	3.27266	0.652846	2.9671	7.48127	2.52684e-12	FALSE	FALSE
ADCY3	rs4077678	DNAJC27-AS1	ENSG00000224165.5	Skin_Not_Sun_Exposed_Suprapubic	1233	1.21419e-10	0.00132535	1.34536e-08	0.146	0.852674	0.853806	TRUE	rs10207642	1.014e-05	0.2221	21296	0.000597335	4.41417	0.985286	7.4896	0.175843	0.2221	517	0.00559767	1.35367	0.800778	-0.0729907	7.4166	2.36861e-12	FALSE	FALSE
ADCY3	rs4077678	DNAJC27-AS1	ENSG00000224165.5	Skin_Not_Sun_Exposed_Suprapubic	1233	1.21419e-10	0.00132535	1.34536e-08	0.146	0.852674	0.853806	TRUE	rs41281519	0.000183	0.9181	21240	0.00137613	3.7414	0.966741	5.06453	0.00285106	0.9181	517	0.0128619	2.98336	0.636278	2.32589	7.39042	2.30739e-12	FALSE	FALSE
ADCY3	rs4077678	DNAJC27-AS1	ENSG00000224165.5	Skin_Not_Sun_Exposed_Suprapubic	1233	1.21419e-10	0.00132535	1.34536e-08	0.146	0.852674	0.853806	TRUE	rs76087690	0.000183	0.0819	21240	0.00137613	3.7414	0.966741	5.06453	0.0039935	0.0819	517	0.0128619	2.87867	0.636278	2.13066	7.19519	1.89817e-12	FALSE	FALSE
ADCY3	rs4077678	DNAJC27-AS1	ENSG00000224165.5	Skin_Not_Sun_Exposed_Suprapubic	1233	1.21419e-10	0.00132535	1.34536e-08	0.146	0.852674	0.853806	TRUE	rs10182036	0.0001061	0.0838	21239	0.00134778	3.8762	0.967404	5.55581	0.0105928	0.0838	517	0.0125964	2.55585	0.641092	1.58158	7.13739	1.79157e-12	FALSE	FALSE
ADCY3	rs4077678	DNAJC27-AS1	ENSG00000224165.5	Skin_Not_Sun_Exposed_Suprapubic	1233	1.21419e-10	0.00132535	1.34536e-08	0.146	0.852674	0.853806	TRUE	rs6713448	3.531e-05	0.8456	21290	0.00079068	4.1362	0.980616	6.41662	0.0546148	0.8456	517	0.00740742	1.92193	0.752322	0.691654	7.10827	1.74015e-12	FALSE	FALSE
ADCY3	rs4077678	DNAJC27-AS1	ENSG00000224165.5	Skin_Not_Sun_Exposed_Suprapubic	1233	1.21419e-10	0.00132535	1.34536e-08	0.146	0.852674	0.853806	TRUE	rs13428821	0.000148	0.9157	21240	0.00134046	3.7944	0.967575	5.25091	0.00924278	0.9157	517	0.0125285	2.60294	0.642334	1.66193	6.91283	1.43123e-12	FALSE	FALSE
ADCY3	rs4077678	DNAJC27-AS1	ENSG00000224165.5	Skin_Not_Sun_Exposed_Suprapubic	1233	1.21419e-10	0.00132535	1.34536e-08	0.146	0.852674	0.853806	TRUE	rs6736711	3.421e-05	0.3558	20640	0.000464571	4.14346	0.988519	6.25206	0.0581793	0.3558	517	0.00421942	1.89434	0.842084	0.58808	6.84014	1.33087e-12	FALSE	FALSE
ADCY3	rs4077678	DNAJC27-AS1	ENSG00000224165.5	Skin_Not_Sun_Exposed_Suprapubic	1233	1.21419e-10	0.00132535	1.34536e-08	0.146	0.852674	0.853806	TRUE	rs955856	0.001135	0.874	21323	0.000935962	3.25473	0.977136	3.28644	0.000665558	0.874	517	0.00878208	3.40339	0.719262	3.53045	6.81689	1.3003e-12	FALSE	FALSE
ADCY3	rs4077678	DNAJC27-AS1	ENSG00000224165.5	Skin_Not_Sun_Exposed_Suprapubic	1233	1.21419e-10	0.00132535	1.34536e-08	0.146	0.852674	0.853806	TRUE	rs55822100	5.029e-05	0.1517	21291	0.000802154	4.05428	0.98034	6.0924	0.0626367	0.1517	517	0.00751527	1.86176	0.749619	0.606763	6.69917	1.15589e-12	FALSE	FALSE
ADCY3	rs4077678	DNAJC27-AS1	ENSG00000224165.5	Skin_Not_Sun_Exposed_Suprapubic	1233	1.21419e-10	0.00132535	1.34536e-08	0.146	0.852674	0.853806	TRUE	rs78860332	0.0008308	0.0807	21158	0.00140018	3.34232	0.966179	3.70332	0.000957629	0.0807	517	0.0130361	3.30269	0.633158	2.95175	6.65507	1.10602e-12	FALSE	FALSE
ADCY3	rs4077678	DNAJC27-AS1	ENSG00000224165.5	Skin_Not_Sun_Exposed_Suprapubic	1233	1.21419e-10	0.00132535	1.34536e-08	0.146	0.852674	0.853806	TRUE	rs138162331	4.833e-05	0.8502	21292	0.000810474	4.06356	0.980141	6.13276	0.0722599	0.8502	517	0.00759358	1.79748	0.747668	0.519325	6.65208	1.10272e-12	FALSE	FALSE
ADCY3	rs4077678	DNAJC27-AS1	ENSG00000224165.5	Skin_Not_Sun_Exposed_Suprapubic	1233	1.21419e-10	0.00132535	1.34536e-08	0.146	0.852674	0.853806	TRUE	rs112215462	0.0003081	0.194	21276	0.000660635	3.60839	0.983752	4.34457	0.0051271	0.194	517	0.00618504	2.79894	0.784381	2.30532	6.64989	1.1003e-12	FALSE	FALSE
ADCY3	rs4077678	DNAJC27-AS1	ENSG00000224165.5	Skin_Not_Sun_Exposed_Suprapubic	1233	1.21419e-10	0.00132535	1.34536e-08	0.146	0.852674	0.853806	TRUE	rs61117682	0.000101	0.3421	21266	0.000459187	3.88818	0.988651	5.23387	0.0195928	0.3421	517	0.00429701	2.33406	0.839646	1.37193	6.60581	1.05286e-12	FALSE	FALSE
ADCY3	rs4077678	DNAJC27-AS1	ENSG00000224165.5	Skin_Not_Sun_Exposed_Suprapubic	1233	1.21419e-10	0.00132535	1.34536e-08	0.146	0.852674	0.853806	TRUE	rs72792190	4.914e-05	0.8461	21290	0.00079278	4.05968	0.980566	6.11	0.0794577	0.8461	517	0.0074271	1.75384	0.751827	0.45948	6.56948	1.01529e-12	FALSE	FALSE
ADCY3	rs4077678	DNAJC27-AS1	ENSG00000224165.5	Skin_Not_Sun_Exposed_Suprapubic	1233	1.21419e-10	0.00132535	1.34536e-08	0.146	0.852674	0.853806	TRUE	rs2241758	0.0006153	0.0887	21316	0.00127555	3.42478	0.969097	3.94488	0.00197957	0.0887	517	0.0119645	3.09328	0.652846	2.59435	6.53922	9.85034e-13	FALSE	FALSE
ADCY3	rs4077678	DNAJC27-AS1	ENSG00000224165.5	Skin_Not_Sun_Exposed_Suprapubic	1233	1.21419e-10	0.00132535	1.34536e-08	0.146	0.852674	0.853806	TRUE	rs13416733	8.038e-05	0.151	21290	0.000805245	3.94326	0.980266	5.65853	0.0414781	0.151	517	0.00754388	2.03872	0.748905	0.865403	6.52394	9.70092e-13	FALSE	FALSE
ADCY3	rs4077678	DNAJC27-AS1	ENSG00000224165.5	Skin_Not_Sun_Exposed_Suprapubic	1233	1.21419e-10	0.00132535	1.34536e-08	0.146	0.852674	0.853806	TRUE	rs113195763	0.0001898	0.0851	21314	0.0013244	3.73222	0.967951	5.02127	0.0142021	0.0851	517	0.0124216	2.45211	0.644301	1.42021	6.44148	8.93311e-13	FALSE	FALSE
ADCY3	rs4077678	DNAJC27-AS1	ENSG00000224165.5	Skin_Not_Sun_Exposed_Suprapubic	1233	1.21419e-10	0.00132535	1.34536e-08	0.146	0.852674	0.853806	TRUE	rs10205326	1.861e-05	0.3344	21271	0.000464217	4.28095	0.988528	6.82422	0.278806	0.3344	517	0.0043451	1.08301	0.838142	-0.418989	6.40523	8.61508e-13	FALSE	FALSE
ADCY3	rs4077678	DNAJC27-AS1	ENSG00000224165.5	Skin_Not_Sun_Exposed_Suprapubic	1233	1.21419e-10	0.00132535	1.34536e-08	0.146	0.852674	0.853806	TRUE	rs72792199	8.161e-05	0.1509	21290	0.000805684	3.93962	0.980256	5.64465	0.0493623	0.1509	517	0.00754799	1.96545	0.748802	0.75555	6.4002	8.57183e-13	FALSE	FALSE
ADCY3	rs4077678	DNAJC27-AS1	ENSG00000224165.5	Skin_Not_Sun_Exposed_Suprapubic	1233	1.21419e-10	0.00132535	1.34536e-08	0.146	0.852674	0.853806	TRUE	rs4665720	6.343e-05	0.248	21264	0.00055421	3.99967	0.986334	5.74296	0.0590974	0.248	517	0.00518573	1.88747	0.812693	0.610121	6.35308	8.17731e-13	FALSE	FALSE
ADCY3	rs4077678	DNAJC27-AS1	ENSG00000224165.5	Skin_Not_Sun_Exposed_Suprapubic	1233	1.21419e-10	0.00132535	1.34536e-08	0.146	0.852674	0.853806	TRUE	rs34168681	0.001828	0.128	21317	0.000923711	3.11684	0.977428	2.85218	0.000732667	0.128	517	0.00866469	3.37705	0.721971	3.47684	6.32902	7.98293e-13	FALSE	FALSE
ADCY3	rs4077678	DNAJC27-AS1	ENSG00000224165.5	Skin_Not_Sun_Exposed_Suprapubic	1233	1.21419e-10	0.00132535	1.34536e-08	0.146	0.852674	0.853806	TRUE	rs113939247	7.145e-05	0.1535	21290	0.00079447	3.9714	0.980525	5.76314	0.0677264	0.1535	517	0.00744293	1.82682	0.751429	0.557852	6.32099	7.91906e-13	FALSE	FALSE
ADCY3	rs4077678	DNAJC27-AS1	ENSG00000224165.5	Skin_Not_Sun_Exposed_Suprapubic	1233	1.21419e-10	0.00132535	1.34536e-08	0.146	0.852674	0.853806	TRUE	rs4665719	6.713e-05	0.7525	21264	0.00055496	3.98624	0.986316	5.69056	0.0590974	0.7525	517	0.00519275	1.88747	0.812487	0.610303	6.30086	7.76125e-13	FALSE	FALSE
ADCY3	rs4077678	DNAJC27-AS1	ENSG00000224165.5	Skin_Not_Sun_Exposed_Suprapubic	1233	1.21419e-10	0.00132535	1.34536e-08	0.146	0.852674	0.853806	TRUE	rs11683429	2.121e-05	0.3311	21273	0.000466487	4.25176	0.988472	6.70302	0.278806	0.3311	517	0.00436676	1.08301	0.837466	-0.417302	6.28572	7.64465e-13	FALSE	FALSE
ADCY3	rs4077678	DNAJC27-AS1	ENSG00000224165.5	Skin_Not_Sun_Exposed_Suprapubic	1233	1.21419e-10	0.00132535	1.34536e-08	0.146	0.852674	0.853806	TRUE	rs114495854	0.001013	0.9188	21158	0.00139231	3.28689	0.966363	3.52406	0.00134206	0.9188	517	0.0129629	3.20683	0.634466	2.75915	6.28321	7.62548e-13	FALSE	FALSE
ADCY3	rs4077678	DNAJC27-AS1	ENSG00000224165.5	Skin_Not_Sun_Exposed_Suprapubic	1233	1.21419e-10	0.00132535	1.34536e-08	0.146	0.852674	0.853806	TRUE	rs113094165	7.145e-05	0.8465	21290	0.00079447	3.9714	0.980525	5.76314	0.0722599	0.8465	517	0.00744293	1.79748	0.751429	0.517892	6.28103	7.60885e-13	FALSE	FALSE
ADCY3	rs4077678	DNAJC27-AS1	ENSG00000224165.5	Skin_Not_Sun_Exposed_Suprapubic	1233	1.21419e-10	0.00132535	1.34536e-08	0.146	0.852674	0.853806	TRUE	rs55914216	7.859e-05	0.1537	21289	0.000793661	3.94866	0.980544	5.67447	0.0626367	0.1537	517	0.007435	1.86176	0.751628	0.606216	6.28069	7.60625e-13	FALSE	FALSE
ADCY3	rs4077678	DNAJC27-AS1	ENSG00000224165.5	Skin_Not_Sun_Exposed_Suprapubic	1233	1.21419e-10	0.00132535	1.34536e-08	0.146	0.852674	0.853806	TRUE	rs12986502	0.001938	0.8715	21318	0.000920601	3.09957	0.977503	2.79843	0.000732667	0.8715	517	0.00863593	3.37705	0.722638	3.47944	6.27787	7.58485e-13	FALSE	FALSE
ADCY3	rs4077678	DNAJC27-AS1	ENSG00000224165.5	Skin_Not_Sun_Exposed_Suprapubic	1233	1.21419e-10	0.00132535	1.34536e-08	0.146	0.852674	0.853806	TRUE	rs114518415	0.001022	0.0812	21158	0.00139231	3.2844	0.966363	3.51615	0.00134206	0.0812	517	0.0129629	3.20683	0.634466	2.75915	6.2753	7.56539e-13	FALSE	FALSE
ADCY3	rs4077678	DNAJC27-AS1	ENSG00000224165.5	Skin_Not_Sun_Exposed_Suprapubic	1233	1.21419e-10	0.00132535	1.34536e-08	0.146	0.852674	0.853806	TRUE	rs13012304	2.252e-05	0.3376	21272	0.000462017	4.23832	0.988581	6.64286	0.256166	0.3376	517	0.00432471	1.1355	0.838779	-0.371746	6.27111	7.53377e-13	FALSE	FALSE
ADCY3	rs4077678	DNAJC27-AS1	ENSG00000224165.5	Skin_Not_Sun_Exposed_Suprapubic	1233	1.21419e-10	0.00132535	1.34536e-08	0.146	0.852674	0.853806	TRUE	rs72797944	7.981e-05	0.8464	21289	0.000794084	3.94497	0.980534	5.66037	0.0626367	0.8464	517	0.00743897	1.86176	0.751529	0.606244	6.26662	7.49998e-13	FALSE	FALSE
ADCY3	rs4077678	DNAJC27-AS1	ENSG00000224165.5	Skin_Not_Sun_Exposed_Suprapubic	1233	1.21419e-10	0.00132535	1.34536e-08	0.146	0.852674	0.853806	TRUE	rs112721584	7.257e-05	0.8465	21290	0.00079447	3.9677	0.980525	5.74871	0.0722599	0.8465	517	0.00744293	1.79748	0.751429	0.517892	6.2666	7.49987e-13	FALSE	FALSE
ADCY3	rs4077678	DNAJC27-AS1	ENSG00000224165.5	Skin_Not_Sun_Exposed_Suprapubic	1233	1.21419e-10	0.00132535	1.34536e-08	0.146	0.852674	0.853806	TRUE	rs1550115	6.224e-05	0.7526	21264	0.000555111	4.00415	0.986312	5.76127	0.069925	0.7526	517	0.00519416	1.8124	0.812446	0.497509	6.25878	7.44142e-13	FALSE	FALSE
ADCY3	rs4077678	DNAJC27-AS1	ENSG00000224165.5	Skin_Not_Sun_Exposed_Suprapubic	1233	1.21419e-10	0.00132535	1.34536e-08	0.146	0.852674	0.853806	TRUE	rs112527265	7.371e-05	0.8465	21290	0.00079447	3.96398	0.980525	5.73425	0.0722599	0.8465	517	0.00744293	1.79748	0.751429	0.517892	6.25215	7.39224e-13	FALSE	FALSE
ADCY3	rs4077678	DNAJC27-AS1	ENSG00000224165.5	Skin_Not_Sun_Exposed_Suprapubic	1233	1.21419e-10	0.00132535	1.34536e-08	0.146	0.852674	0.853806	TRUE	rs2241834	0.002007	0.1285	21318	0.000920601	3.08919	0.977503	2.76703	0.000732667	0.1285	517	0.00863593	3.37705	0.722638	3.47944	6.24648	7.35045e-13	FALSE	FALSE
ADCY3	rs4077678	DNAJC27-AS1	ENSG00000224165.5	Skin_Not_Sun_Exposed_Suprapubic	1233	1.21419e-10	0.00132535	1.34536e-08	0.146	0.852674	0.853806	TRUE	rs10164842	1.97e-05	0.3415	21268	0.000459532	4.26826	0.988642	6.76666	0.335237	0.3415	517	0.00430064	0.963619	0.839532	-0.525052	6.2416	7.31471e-13	FALSE	FALSE
ADCY3	rs4077678	DNAJC27-AS1	ENSG00000224165.5	Skin_Not_Sun_Exposed_Suprapubic	1233	1.21419e-10	0.00132535	1.34536e-08	0.146	0.852674	0.853806	TRUE	rs2891409	6.971e-05	0.7526	21264	0.000555111	3.97727	0.986312	5.65547	0.0624239	0.7526	517	0.00519416	1.86327	0.812446	0.573475	6.22894	7.22268e-13	FALSE	FALSE
ADCY3	rs4077678	DNAJC27-AS1	ENSG00000224165.5	Skin_Not_Sun_Exposed_Suprapubic	1233	1.21419e-10	0.00132535	1.34536e-08	0.146	0.852674	0.853806	TRUE	rs17046666	0.0002668	0.0851	20251	0.00139392	3.64557	0.966325	4.72581	0.01231	0.0851	517	0.0124216	2.50313	0.644301	1.50165	6.22746	7.21202e-13	FALSE	FALSE
ADCY3	rs4077678	DNAJC27-AS1	ENSG00000224165.5	Skin_Not_Sun_Exposed_Suprapubic	1233	1.21419e-10	0.00132535	1.34536e-08	0.146	0.852674	0.853806	TRUE	rs10164466	2.252e-05	0.6632	21272	0.000462555	4.23832	0.988568	6.64331	0.278806	0.6632	517	0.00432975	1.08301	0.838621	-0.420191	6.22312	7.18078e-13	FALSE	FALSE
ADCY3	rs4077678	DNAJC27-AS1	ENSG00000224165.5	Skin_Not_Sun_Exposed_Suprapubic	1233	1.21419e-10	0.00132535	1.34536e-08	0.146	0.852674	0.853806	TRUE	rs4077677	2.354e-05	0.3376	21272	0.000462017	4.22836	0.988581	6.60118	0.278591	0.3376	517	0.00432471	1.08349	0.838779	-0.420147	6.18104	6.88483e-13	FALSE	FALSE
ADCY3	rs4077678	DNAJC27-AS1	ENSG00000224165.5	Skin_Not_Sun_Exposed_Suprapubic	1233	1.21419e-10	0.00132535	1.34536e-08	0.146	0.852674	0.853806	TRUE	rs4665739	0.002222	0.8719	21315	0.000923182	3.05883	0.977441	2.67689	0.000705403	0.8719	517	0.00865892	3.38747	0.722105	3.5028	6.17969	6.87557e-13	FALSE	FALSE
ADCY3	rs4077678	DNAJC27-AS1	ENSG00000224165.5	Skin_Not_Sun_Exposed_Suprapubic	1233	1.21419e-10	0.00132535	1.34536e-08	0.146	0.852674	0.853806	TRUE	rs1077641	2.354e-05	0.3395	21268	0.000460839	4.22836	0.98861	6.60018	0.278591	0.3395	517	0.00431287	1.08349	0.839149	-0.421079	6.1791	6.87151e-13	FALSE	FALSE
ADCY3	rs4077678	DNAJC27-AS1	ENSG00000224165.5	Skin_Not_Sun_Exposed_Suprapubic	1233	1.21419e-10	0.00132535	1.34536e-08	0.146	0.852674	0.853806	TRUE	rs1172296	0.001588	0.1288	21318	0.000918773	3.1581	0.977546	2.97668	0.00112376	0.1288	517	0.00861878	3.25756	0.723036	3.19438	6.17106	6.81647e-13	FALSE	FALSE
ADCY3	rs4077678	DNAJC27-AS1	ENSG00000224165.5	Skin_Not_Sun_Exposed_Suprapubic	1233	1.21419e-10	0.00132535	1.34536e-08	0.146	0.852674	0.853806	TRUE	rs7572472	0.002279	0.1292	21318	0.00091635	3.05124	0.977604	2.65133	0.000732667	0.1292	517	0.00859604	3.37705	0.723565	3.48306	6.13439	6.57103e-13	FALSE	FALSE
ADCY3	rs4077678	DNAJC27-AS1	ENSG00000224165.5	Skin_Not_Sun_Exposed_Suprapubic	1233	1.21419e-10	0.00132535	1.34536e-08	0.146	0.852674	0.853806	TRUE	rs13382979	2.81e-05	0.3381	21273	0.00046166	4.18834	0.98859	6.43439	0.227139	0.3381	517	0.00432157	1.20776	0.838877	-0.300964	6.13342	6.56471e-13	FALSE	FALSE
ADCY3	rs4077678	DNAJC27-AS1	ENSG00000224165.5	Skin_Not_Sun_Exposed_Suprapubic	1233	1.21419e-10	0.00132535	1.34536e-08	0.146	0.852674	0.853806	TRUE	rs11692485	0.001961	0.1286	21318	0.000919991	3.09608	0.977517	2.78758	0.000897896	0.1286	517	0.0086302	3.32071	0.722771	3.34358	6.13116	6.54986e-13	FALSE	FALSE
ADCY3	rs4077678	DNAJC27-AS1	ENSG00000224165.5	Skin_Not_Sun_Exposed_Suprapubic	1233	1.21419e-10	0.00132535	1.34536e-08	0.146	0.852674	0.853806	TRUE	rs9631061	2.895e-05	0.3381	21270	0.000461725	4.18157	0.988589	6.40644	0.222584	0.3381	517	0.00432157	1.21969	0.838877	-0.288823	6.11761	6.46173e-13	FALSE	FALSE
ADCY3	rs4077678	DNAJC27-AS1	ENSG00000224165.5	Skin_Not_Sun_Exposed_Suprapubic	1233	1.21419e-10	0.00132535	1.34536e-08	0.146	0.852674	0.853806	TRUE	rs12475449	0.002408	0.1281	21315	0.000923182	3.03467	0.977441	2.60492	0.000705403	0.1281	517	0.00865892	3.38747	0.722105	3.5028	6.10772	6.39815e-13	FALSE	FALSE
ADCY3	rs4077678	DNAJC27-AS1	ENSG00000224165.5	Skin_Not_Sun_Exposed_Suprapubic	1233	1.21419e-10	0.00132535	1.34536e-08	0.146	0.852674	0.853806	TRUE	rs1295651734	0.002408	0.1281	21315	0.000923182	3.03467	0.977441	2.60492	0.000705403	0.1281	517	0.00865892	3.38747	0.722105	3.5028	6.10772	6.39815e-13	FALSE	FALSE
ADCY3	rs4077678	DNAJC27-AS1	ENSG00000224165.5	Skin_Not_Sun_Exposed_Suprapubic	1233	1.21419e-10	0.00132535	1.34536e-08	0.146	0.852674	0.853806	TRUE	rs11125803	5.449e-05	0.7476	21263	0.000547779	4.03548	0.986491	5.88038	0.107919	0.7476	517	0.00512532	1.60762	0.81447	0.210202	6.09058	6.2894e-13	FALSE	FALSE
ADCY3	rs4077678	DNAJC27-AS1	ENSG00000224165.5	Skin_Not_Sun_Exposed_Suprapubic	1233	1.21419e-10	0.00132535	1.34536e-08	0.146	0.852674	0.853806	TRUE	rs67221599	2.81e-05	0.6624	21273	0.000461995	4.18834	0.988582	6.43467	0.249485	0.6624	517	0.00432471	1.1516	0.838779	-0.356301	6.07837	6.21308e-13	FALSE	FALSE
ADCY3	rs4077678	DNAJC27-AS1	ENSG00000224165.5	Skin_Not_Sun_Exposed_Suprapubic	1233	1.21419e-10	0.00132535	1.34536e-08	0.146	0.852674	0.853806	TRUE	rs4665279	0.001301	0.8702	21315	0.000912871	3.21576	0.977687	3.15388	0.00177806	0.8702	517	0.00856221	3.125	0.724353	2.89256	6.04644	6.01783e-13	FALSE	FALSE
ADCY3	rs4077678	DNAJC27-AS1	ENSG00000224165.5	Skin_Not_Sun_Exposed_Suprapubic	1233	1.21419e-10	0.00132535	1.34536e-08	0.146	0.852674	0.853806	TRUE	rs6545730	0.0006074	0.1734	21284	0.000720428	3.42829	0.982308	3.75529	0.00517638	0.1734	517	0.00674738	2.79585	0.7693	2.2734	6.02869	5.91195e-13	FALSE	FALSE
ADCY3	rs4077678	DNAJC27-AS1	ENSG00000224165.5	Skin_Not_Sun_Exposed_Suprapubic	1233	1.21419e-10	0.00132535	1.34536e-08	0.146	0.852674	0.853806	TRUE	rs11681692	0.001871	0.1286	21318	0.000919991	3.10998	0.977517	2.82976	0.00112376	0.1286	517	0.0086302	3.25756	0.722771	3.19345	6.0232	5.87961e-13	FALSE	FALSE
ADCY3	rs4077678	DNAJC27-AS1	ENSG00000224165.5	Skin_Not_Sun_Exposed_Suprapubic	1233	1.21419e-10	0.00132535	1.34536e-08	0.146	0.852674	0.853806	TRUE	rs13428763	3.001e-05	0.6624	21273	0.000461995	4.17339	0.988582	6.37288	0.247405	0.6624	517	0.00432471	1.15668	0.838779	-0.351389	6.02149	5.86952e-13	FALSE	FALSE
ADCY3	rs4077678	DNAJC27-AS1	ENSG00000224165.5	Skin_Not_Sun_Exposed_Suprapubic	1233	1.21419e-10	0.00132535	1.34536e-08	0.146	0.852674	0.853806	TRUE	rs72807641	0.0007387	0.8818	21316	0.000989226	3.3748	0.975866	3.69513	0.00395165	0.8818	517	0.0092788	2.882	0.708019	2.32483	6.01996	5.86056e-13	FALSE	FALSE
ADCY3	rs4077678	DNAJC27-AS1	ENSG00000224165.5	Skin_Not_Sun_Exposed_Suprapubic	1233	1.21419e-10	0.00132535	1.34536e-08	0.146	0.852674	0.853806	TRUE	rs35998476	0.0009181	0.8815	21316	0.000987057	3.31449	0.975918	3.4975	0.00292732	0.8815	517	0.00925846	2.97527	0.708473	2.51947	6.01697	5.84307e-13	FALSE	FALSE
ADCY3	rs4077678	DNAJC27-AS1	ENSG00000224165.5	Skin_Not_Sun_Exposed_Suprapubic	1233	1.21419e-10	0.00132535	1.34536e-08	0.146	0.852674	0.853806	TRUE	rs7574758	0.0006164	0.8265	21285	0.000720067	3.42429	0.982317	3.74165	0.00517638	0.8265	517	0.0067443	2.79585	0.769381	2.27354	6.01519	5.83268e-13	FALSE	FALSE
ADCY3	rs4077678	DNAJC27-AS1	ENSG00000224165.5	Skin_Not_Sun_Exposed_Suprapubic	1233	1.21419e-10	0.00132535	1.34536e-08	0.146	0.852674	0.853806	TRUE	rs12151737	0.001893	0.8714	21318	0.000919991	3.10653	0.977517	2.81926	0.00112376	0.8714	517	0.0086302	3.25756	0.722771	3.19345	6.01271	5.81822e-13	FALSE	FALSE
ADCY3	rs4077678	DNAJC27-AS1	ENSG00000224165.5	Skin_Not_Sun_Exposed_Suprapubic	1233	1.21419e-10	0.00132535	1.34536e-08	0.146	0.852674	0.853806	TRUE	rs1439097	0.001916	0.8714	21318	0.000919991	3.10295	0.977517	2.80842	0.00112376	0.8714	517	0.0086302	3.25756	0.722771	3.19345	6.00187	5.75548e-13	FALSE	FALSE
ADCY3	rs4077678	DNAJC27-AS1	ENSG00000224165.5	Skin_Not_Sun_Exposed_Suprapubic	1233	1.21419e-10	0.00132535	1.34536e-08	0.146	0.852674	0.853806	TRUE	rs35945981	0.001938	0.1286	21318	0.000919991	3.09957	0.977517	2.79817	0.00112376	0.1286	517	0.0086302	3.25756	0.722771	3.19345	5.99162	5.6968e-13	FALSE	FALSE
ADCY3	rs4077678	DNAJC27-AS1	ENSG00000224165.5	Skin_Not_Sun_Exposed_Suprapubic	1233	1.21419e-10	0.00132535	1.34536e-08	0.146	0.852674	0.853806	TRUE	rs4643490	0.001938	0.8714	21318	0.000919991	3.09957	0.977517	2.79817	0.00112376	0.8714	517	0.0086302	3.25756	0.722771	3.19345	5.99162	5.6968e-13	FALSE	FALSE
ADCY3	rs4077678	DNAJC27-AS1	ENSG00000224165.5	Skin_Not_Sun_Exposed_Suprapubic	1233	1.21419e-10	0.00132535	1.34536e-08	0.146	0.852674	0.853806	TRUE	rs4665735	0.001938	0.8714	21318	0.000919991	3.09957	0.977517	2.79817	0.00112376	0.8714	517	0.0086302	3.25756	0.722771	3.19345	5.99162	5.6968e-13	FALSE	FALSE
ADCY3	rs4077678	DNAJC27-AS1	ENSG00000224165.5	Skin_Not_Sun_Exposed_Suprapubic	1233	1.21419e-10	0.00132535	1.34536e-08	0.146	0.852674	0.853806	TRUE	rs6724696	0.001333	0.129	21316	0.000917646	3.20878	0.977573	3.13392	0.00187887	0.129	517	0.00860739	3.10874	0.723301	2.85267	5.9866	5.66825e-13	FALSE	FALSE
ADCY3	rs4077678	DNAJC27-AS1	ENSG00000224165.5	Skin_Not_Sun_Exposed_Suprapubic	1233	1.21419e-10	0.00132535	1.34536e-08	0.146	0.852674	0.853806	TRUE	rs13035239	3.135e-05	0.3376	21273	0.000461995	4.16343	0.988582	6.33184	0.247405	0.3376	517	0.00432471	1.15668	0.838779	-0.351389	5.98045	5.63352e-13	FALSE	FALSE
ADCY3	rs4077678	DNAJC27-AS1	ENSG00000224165.5	Skin_Not_Sun_Exposed_Suprapubic	1233	1.21419e-10	0.00132535	1.34536e-08	0.146	0.852674	0.853806	TRUE	rs11688754	3.135e-05	0.3377	21273	0.000461928	4.16343	0.988584	6.33178	0.247405	0.3377	517	0.00432408	1.15668	0.838799	-0.351437	5.98034	5.63292e-13	FALSE	FALSE
ADCY3	rs4077678	DNAJC27-AS1	ENSG00000224165.5	Skin_Not_Sun_Exposed_Suprapubic	1233	1.21419e-10	0.00132535	1.34536e-08	0.146	0.852674	0.853806	TRUE	rs1371115	0.001399	0.871	21315	0.000917689	3.19486	0.977572	3.09037	0.00177806	0.871	517	0.00860739	3.125	0.723301	2.88933	5.97969	5.62925e-13	FALSE	FALSE
ADCY3	rs4077678	DNAJC27-AS1	ENSG00000224165.5	Skin_Not_Sun_Exposed_Suprapubic	1233	1.21419e-10	0.00132535	1.34536e-08	0.146	0.852674	0.853806	TRUE	rs6545870	0.0009888	0.1324	21314	0.000897669	3.29369	0.978051	3.39564	0.00288779	0.1324	517	0.00841922	2.97944	0.727703	2.57949	5.97513	5.60365e-13	FALSE	FALSE
ADCY3	rs4077678	DNAJC27-AS1	ENSG00000224165.5	Skin_Not_Sun_Exposed_Suprapubic	1233	1.21419e-10	0.00132535	1.34536e-08	0.146	0.852674	0.853806	TRUE	rs1172293	0.001984	0.1285	21318	0.000920601	3.09262	0.977503	2.77737	0.00112376	0.1285	517	0.00863593	3.25756	0.722638	3.19298	5.97036	5.57695e-13	FALSE	FALSE
ADCY3	rs4077678	DNAJC27-AS1	ENSG00000224165.5	Skin_Not_Sun_Exposed_Suprapubic	1233	1.21419e-10	0.00132535	1.34536e-08	0.146	0.852674	0.853806	TRUE	rs11125877	0.002073	0.128	21315	0.000923798	3.07957	0.977426	2.73935	0.00106294	0.128	517	0.00866469	3.27331	0.721971	3.2278	5.96714	5.55905e-13	FALSE	FALSE
ADCY3	rs4077678	DNAJC27-AS1	ENSG00000224165.5	Skin_Not_Sun_Exposed_Suprapubic	1233	1.21419e-10	0.00132535	1.34536e-08	0.146	0.852674	0.853806	TRUE	rs10197398	0.002097	0.872	21315	0.000923798	3.07614	0.977426	2.72903	0.00106294	0.872	517	0.00866469	3.27331	0.721971	3.2278	5.95682	5.50198e-13	FALSE	FALSE
ADCY3	rs4077678	DNAJC27-AS1	ENSG00000224165.5	Skin_Not_Sun_Exposed_Suprapubic	1233	1.21419e-10	0.00132535	1.34536e-08	0.146	0.852674	0.853806	TRUE	rs1579672	0.001467	0.129	21316	0.000917646	3.18113	0.977573	3.04758	0.00177806	0.129	517	0.00860739	3.125	0.723301	2.88933	5.9369	5.39347e-13	FALSE	FALSE
ADCY3	rs4077678	DNAJC27-AS1	ENSG00000224165.5	Skin_Not_Sun_Exposed_Suprapubic	1233	1.21419e-10	0.00132535	1.34536e-08	0.146	0.852674	0.853806	TRUE	rs12623103	0.002073	0.1285	21317	0.000920645	3.07957	0.977502	2.73803	0.00112376	0.1285	517	0.00863593	3.25756	0.722638	3.19298	5.93101	5.3618e-13	FALSE	FALSE
ADCY3	rs4077678	DNAJC27-AS1	ENSG00000224165.5	Skin_Not_Sun_Exposed_Suprapubic	1233	1.21419e-10	0.00132535	1.34536e-08	0.146	0.852674	0.853806	TRUE	rs111552196	0.00203	0.1281	21316	0.000923139	3.08581	0.977442	2.75787	0.00116626	0.1281	517	0.00865892	3.24701	0.722105	3.16634	5.92421	5.32541e-13	FALSE	FALSE
ADCY3	rs4077678	DNAJC27-AS1	ENSG00000224165.5	Skin_Not_Sun_Exposed_Suprapubic	1233	1.21419e-10	0.00132535	1.34536e-08	0.146	0.852674	0.853806	TRUE	rs7560156	2.872e-05	0.6612	21273	0.000461194	4.18339	0.988602	6.41348	0.316763	0.6612	517	0.00431721	1.00113	0.839013	-0.49276	5.92072	5.30686e-13	FALSE	FALSE
ADCY3	rs4077678	DNAJC27-AS1	ENSG00000224165.5	Skin_Not_Sun_Exposed_Suprapubic	1233	1.21419e-10	0.00132535	1.34536e-08	0.146	0.852674	0.853806	TRUE	rs35072958	2.936e-05	0.3388	21273	0.000461194	4.17837	0.988602	6.39277	0.316763	0.3388	517	0.00431721	1.00113	0.839013	-0.49276	5.9	5.19808e-13	FALSE	FALSE
ADCY3	rs4077678	DNAJC27-AS1	ENSG00000224165.5	Skin_Not_Sun_Exposed_Suprapubic	1233	1.21419e-10	0.00132535	1.34536e-08	0.146	0.852674	0.853806	TRUE	rs10188181	0.000103	0.751	21264	0.000552719	3.88341	0.98637	5.28992	0.0590974	0.751	517	0.00517178	1.88747	0.813103	0.609756	5.89968	5.19639e-13	FALSE	FALSE
ADCY3	rs4077678	DNAJC27-AS1	ENSG00000224165.5	Skin_Not_Sun_Exposed_Suprapubic	1233	1.21419e-10	0.00132535	1.34536e-08	0.146	0.852674	0.853806	TRUE	rs10195271	3.228e-05	0.3369	21270	0.000462531	4.15675	0.988569	6.30484	0.271795	0.3369	517	0.00432912	1.09894	0.838641	-0.405663	5.89918	5.19378e-13	FALSE	FALSE
ADCY3	rs4077678	DNAJC27-AS1	ENSG00000224165.5	Skin_Not_Sun_Exposed_Suprapubic	1233	1.21419e-10	0.00132535	1.34536e-08	0.146	0.852674	0.853806	TRUE	rs11683748	3.421e-05	0.3386	21273	0.000461327	4.14346	0.988598	6.24927	0.247405	0.3386	517	0.00431845	1.15668	0.838975	-0.351865	5.89741	5.1846e-13	FALSE	FALSE
ADCY3	rs4077678	DNAJC27-AS1	ENSG00000224165.5	Skin_Not_Sun_Exposed_Suprapubic	1233	1.21419e-10	0.00132535	1.34536e-08	0.146	0.852674	0.853806	TRUE	rs13007686	0.002708	0.1277	21316	0.000925606	2.99908	0.977383	2.50098	0.0008381	0.1277	517	0.00868206	3.3399	0.721569	3.38522	5.88621	5.12684e-13	FALSE	FALSE
ADCY3	rs4077678	DNAJC27-AS1	ENSG00000224165.5	Skin_Not_Sun_Exposed_Suprapubic	1233	1.21419e-10	0.00132535	1.34536e-08	0.146	0.852674	0.853806	TRUE	rs13404163	3.001e-05	0.6612	21273	0.000461194	4.17339	0.988602	6.37219	0.316763	0.6612	517	0.00431721	1.00113	0.839013	-0.49276	5.87943	5.09222e-13	FALSE	FALSE
ADCY3	rs4077678	DNAJC27-AS1	ENSG00000224165.5	Skin_Not_Sun_Exposed_Suprapubic	1233	1.21419e-10	0.00132535	1.34536e-08	0.146	0.852674	0.853806	TRUE	rs4665757	0.002146	0.8721	21316	0.00092437	3.06925	0.977413	2.70856	0.00116626	0.8721	517	0.00867047	3.24701	0.721837	3.16541	5.87397	5.06449e-13	FALSE	FALSE
ADCY3	rs4077678	DNAJC27-AS1	ENSG00000224165.5	Skin_Not_Sun_Exposed_Suprapubic	1233	1.21419e-10	0.00132535	1.34536e-08	0.146	0.852674	0.853806	TRUE	rs13398155	3.204e-05	0.3388	21273	0.000461194	4.15846	0.988602	6.3107	0.286928	0.3388	517	0.00431721	1.06488	0.839013	-0.437505	5.8732	5.06058e-13	FALSE	FALSE
ADCY3	rs4077678	DNAJC27-AS1	ENSG00000224165.5	Skin_Not_Sun_Exposed_Suprapubic	1233	1.21419e-10	0.00132535	1.34536e-08	0.146	0.852674	0.853806	TRUE	rs11675013	3.573e-05	0.3372	21270	0.000462329	4.13349	0.988574	6.20932	0.24187	0.3372	517	0.00432722	1.17033	0.8387	-0.337878	5.87144	5.05172e-13	FALSE	FALSE
ADCY3	rs4077678	DNAJC27-AS1	ENSG00000224165.5	Skin_Not_Sun_Exposed_Suprapubic	1233	1.21419e-10	0.00132535	1.34536e-08	0.146	0.852674	0.853806	TRUE	rs36029941	3.067e-05	0.3388	21273	0.000461194	4.16843	0.988602	6.35175	0.312732	0.3388	517	0.00431721	1.00951	0.839013	-0.485697	5.86605	5.02457e-13	FALSE	FALSE
ADCY3	rs4077678	DNAJC27-AS1	ENSG00000224165.5	Skin_Not_Sun_Exposed_Suprapubic	1233	1.21419e-10	0.00132535	1.34536e-08	0.146	0.852674	0.853806	TRUE	rs1865688	3.347e-05	0.6628	21270	0.000462329	4.14847	0.988574	6.27067	0.271795	0.6628	517	0.00432722	1.09894	0.8387	-0.405811	5.86486	5.01856e-13	FALSE	FALSE
ADCY3	rs4077678	DNAJC27-AS1	ENSG00000224165.5	Skin_Not_Sun_Exposed_Suprapubic	1233	1.21419e-10	0.00132535	1.34536e-08	0.146	0.852674	0.853806	TRUE	rs13030692	3.204e-05	0.3375	21269	0.000462149	4.15846	0.988578	6.31152	0.301702	0.3375	517	0.00432534	1.03279	0.838759	-0.465095	5.84643	4.92691e-13	FALSE	FALSE
ADCY3	rs4077678	DNAJC27-AS1	ENSG00000224165.5	Skin_Not_Sun_Exposed_Suprapubic	1233	1.21419e-10	0.00132535	1.34536e-08	0.146	0.852674	0.853806	TRUE	rs6545758	9.718e-05	0.6667	21274	0.000464915	3.89753	0.988511	5.27492	0.0605099	0.6667	517	0.00435225	1.87706	0.837919	0.566313	5.84124	4.90141e-13	FALSE	FALSE
ADCY3	rs4077678	DNAJC27-AS1	ENSG00000224165.5	Skin_Not_Sun_Exposed_Suprapubic	1233	1.21419e-10	0.00132535	1.34536e-08	0.146	0.852674	0.853806	TRUE	rs13387053	3.897e-05	0.3376	21270	0.00046206	4.1135	0.98858	6.12763	0.224835	0.3376	517	0.00432471	1.21377	0.838779	-0.294628	5.833	4.86119e-13	FALSE	FALSE
ADCY3	rs4077678	DNAJC27-AS1	ENSG00000224165.5	Skin_Not_Sun_Exposed_Suprapubic	1233	1.21419e-10	0.00132535	1.34536e-08	0.146	0.852674	0.853806	TRUE	rs13412941	3.897e-05	0.3376	21270	0.00046206	4.1135	0.98858	6.12763	0.224835	0.3376	517	0.00432471	1.21377	0.838779	-0.294628	5.833	4.86119e-13	FALSE	FALSE
ADCY3	rs4077678	DNAJC27-AS1	ENSG00000224165.5	Skin_Not_Sun_Exposed_Suprapubic	1233	1.21419e-10	0.00132535	1.34536e-08	0.146	0.852674	0.853806	TRUE	rs56397001	0.002092	0.0841	21158	0.00134856	3.07685	0.967386	2.86762	0.000999461	0.0841	517	0.0125555	3.29068	0.641839	2.96171	5.82933	4.84341e-13	FALSE	FALSE
ADCY3	rs4077678	DNAJC27-AS1	ENSG00000224165.5	Skin_Not_Sun_Exposed_Suprapubic	1233	1.21419e-10	0.00132535	1.34536e-08	0.146	0.852674	0.853806	TRUE	rs34597168	0.002738	0.8722	21316	0.000924988	2.99572	0.977398	2.49088	0.000899528	0.8722	517	0.00867626	3.3202	0.721703	3.3384	5.82928	4.84316e-13	FALSE	FALSE
ADCY3	rs4077678	DNAJC27-AS1	ENSG00000224165.5	Skin_Not_Sun_Exposed_Suprapubic	1233	1.21419e-10	0.00132535	1.34536e-08	0.146	0.852674	0.853806	TRUE	rs9631062	3.756e-05	0.3367	21270	0.000462666	4.122	0.988566	6.16273	0.241673	0.3367	517	0.00433038	1.17082	0.838602	-0.337158	5.82557	4.82522e-13	FALSE	FALSE
ADCY3	rs4077678	DNAJC27-AS1	ENSG00000224165.5	Skin_Not_Sun_Exposed_Suprapubic	1233	1.21419e-10	0.00132535	1.34536e-08	0.146	0.852674	0.853806	TRUE	rs117841598	0.0001299	0.1532	21291	0.000795707	3.82665	0.980495	5.21026	0.0626367	0.1532	517	0.00745487	1.86176	0.75113	0.606355	5.81662	4.7822e-13	FALSE	FALSE
ADCY3	rs4077678	DNAJC27-AS1	ENSG00000224165.5	Skin_Not_Sun_Exposed_Suprapubic	1233	1.21419e-10	0.00132535	1.34536e-08	0.146	0.852674	0.853806	TRUE	rs4665737	0.001679	0.8713	21317	0.000919425	3.14182	0.977531	2.92682	0.00177806	0.8713	517	0.00862449	3.125	0.722904	2.8881	5.81492	4.77412e-13	FALSE	FALSE
ADCY3	rs4077678	DNAJC27-AS1	ENSG00000224165.5	Skin_Not_Sun_Exposed_Suprapubic	1233	1.21419e-10	0.00132535	1.34536e-08	0.146	0.852674	0.853806	TRUE	rs11125873	0.002464	0.128	21316	0.000923754	3.02773	0.977427	2.58459	0.00106294	0.128	517	0.00866469	3.27331	0.721971	3.2278	5.81239	4.76204e-13	FALSE	FALSE
ADCY3	rs4077678	DNAJC27-AS1	ENSG00000224165.5	Skin_Not_Sun_Exposed_Suprapubic	1233	1.21419e-10	0.00132535	1.34536e-08	0.146	0.852674	0.853806	TRUE	rs17046737	3.275e-05	0.3391	21274	0.000460973	4.15345	0.988607	6.28993	0.315046	0.3391	517	0.00431535	1.00469	0.839072	-0.489918	5.80001	4.70343e-13	FALSE	FALSE
ADCY3	rs4077678	DNAJC27-AS1	ENSG00000224165.5	Skin_Not_Sun_Exposed_Suprapubic	1233	1.21419e-10	0.00132535	1.34536e-08	0.146	0.852674	0.853806	TRUE	rs1561447	0.002521	0.1281	21316	0.000923139	3.02081	0.977442	2.56389	0.00106294	0.1281	517	0.00865892	3.27331	0.722105	3.22827	5.79216	4.66666e-13	FALSE	FALSE
ADCY3	rs4077678	DNAJC27-AS1	ENSG00000224165.5	Skin_Not_Sun_Exposed_Suprapubic	1233	1.21419e-10	0.00132535	1.34536e-08	0.146	0.852674	0.853806	TRUE	rs34515472	0.003029	0.871	21316	0.000917646	2.96478	0.977573	2.39764	0.0008381	0.871	517	0.00860739	3.3399	0.723301	3.39176	5.7894	4.65382e-13	FALSE	FALSE
ADCY3	rs4077678	DNAJC27-AS1	ENSG00000224165.5	Skin_Not_Sun_Exposed_Suprapubic	1233	1.21419e-10	0.00132535	1.34536e-08	0.146	0.852674	0.853806	TRUE	rs6749526	0.001734	0.8715	21317	0.000920645	3.13237	0.977502	2.89835	0.00177806	0.8715	517	0.00863593	3.125	0.722638	2.88729	5.78563	4.6363e-13	FALSE	FALSE
ADCY3	rs4077678	DNAJC27-AS1	ENSG00000224165.5	Skin_Not_Sun_Exposed_Suprapubic	1233	1.21419e-10	0.00132535	1.34536e-08	0.146	0.852674	0.853806	TRUE	rs141642011	7.153e-05	0.0172	13891	0.00935969	3.97114	0.810378	5.55844	0.0958757	0.0172	517	0.0572118	1.66519	0.282267	0.225512	5.78396	4.62854e-13	FALSE	FALSE
ADCY3	rs4077678	DNAJC27-AS1	ENSG00000224165.5	Skin_Not_Sun_Exposed_Suprapubic	1233	1.21419e-10	0.00132535	1.34536e-08	0.146	0.852674	0.853806	TRUE	rs1595612	0.001754	0.1299	21316	0.00091223	3.129	0.977703	2.88453	0.00177806	0.1299	517	0.0085566	3.125	0.724484	2.89296	5.77749	4.59873e-13	FALSE	FALSE
ADCY3	rs4077678	DNAJC27-AS1	ENSG00000224165.5	Skin_Not_Sun_Exposed_Suprapubic	1233	1.21419e-10	0.00132535	1.34536e-08	0.146	0.852674	0.853806	TRUE	rs13393590	0.0005259	0.7977	21276	0.000640123	3.46721	0.984249	3.84066	0.00877876	0.7977	517	0.005993	2.62055	0.789668	1.93191	5.77256	4.57609e-13	FALSE	FALSE
ADCY3	rs4077678	DNAJC27-AS1	ENSG00000224165.5	Skin_Not_Sun_Exposed_Suprapubic	1233	1.21419e-10	0.00132535	1.34536e-08	0.146	0.852674	0.853806	TRUE	rs10432684	0.00253	0.8713	20330	0.000964062	3.01973	0.976466	2.57744	0.00112376	0.8713	517	0.00862449	3.25756	0.722904	3.19391	5.77135	4.57055e-13	FALSE	FALSE
ADCY3	rs4077678	DNAJC27-AS1	ENSG00000224165.5	Skin_Not_Sun_Exposed_Suprapubic	1233	1.21419e-10	0.00132535	1.34536e-08	0.146	0.852674	0.853806	TRUE	rs67898819	0.0006911	0.1194	21316	0.000980618	3.39309	0.976071	3.75243	0.00665292	0.1194	517	0.00919806	2.71374	0.709823	1.99506	5.7475	4.46282e-13	FALSE	FALSE
ADCY3	rs4077678	DNAJC27-AS1	ENSG00000224165.5	Skin_Not_Sun_Exposed_Suprapubic	1233	1.21419e-10	0.00132535	1.34536e-08	0.146	0.852674	0.853806	TRUE	rs1550116	0.000128	0.8461	20934	0.000806262	3.83028	0.980242	5.22848	0.0722599	0.8461	517	0.0074271	1.79748	0.751827	0.517733	5.74621	4.45708e-13	FALSE	FALSE
ADCY3	rs4077678	DNAJC27-AS1	ENSG00000224165.5	Skin_Not_Sun_Exposed_Suprapubic	1233	1.21419e-10	0.00132535	1.34536e-08	0.146	0.852674	0.853806	TRUE	rs10165212	0.002097	0.128	21315	0.000923798	3.07614	0.977426	2.72903	0.00146516	0.128	517	0.00866469	3.1815	0.721971	3.01385	5.74288	4.44226e-13	FALSE	FALSE
ADCY3	rs4077678	DNAJC27-AS1	ENSG00000224165.5	Skin_Not_Sun_Exposed_Suprapubic	1233	1.21419e-10	0.00132535	1.34536e-08	0.146	0.852674	0.853806	TRUE	rs13428789	6.505e-05	0.3443	21267	0.000457762	3.9937	0.988685	5.64376	0.121824	0.3443	517	0.00428388	1.54716	0.840058	0.0889576	5.73272	4.39735e-13	FALSE	FALSE
ADCY3	rs4077678	DNAJC27-AS1	ENSG00000224165.5	Skin_Not_Sun_Exposed_Suprapubic	1233	1.21419e-10	0.00132535	1.34536e-08	0.146	0.852674	0.853806	TRUE	rs12986610	4.532e-05	0.3399	21269	0.000460554	4.07854	0.988617	5.98473	0.213576	0.3399	517	0.00431041	1.24379	0.839226	-0.264729	5.72	4.3418e-13	FALSE	FALSE
ADCY3	rs4077678	DNAJC27-AS1	ENSG00000224165.5	Skin_Not_Sun_Exposed_Suprapubic	1233	1.21419e-10	0.00132535	1.34536e-08	0.146	0.852674	0.853806	TRUE	rs6722260	0.00273	0.1286	21315	0.000920121	2.99661	0.977514	2.49144	0.00107499	0.1286	517	0.0086302	3.27013	0.722771	3.2231	5.71455	4.31816e-13	FALSE	FALSE
ADCY3	rs4077678	DNAJC27-AS1	ENSG00000224165.5	Skin_Not_Sun_Exposed_Suprapubic	1233	1.21419e-10	0.00132535	1.34536e-08	0.146	0.852674	0.853806	TRUE	rs10196998	6.393e-05	0.3383	21269	0.000461613	3.99781	0.988591	5.6634	0.130853	0.3383	517	0.00432032	1.51075	0.838916	0.0444376	5.70784	4.2893e-13	FALSE	FALSE
ADCY3	rs4077678	DNAJC27-AS1	ENSG00000224165.5	Skin_Not_Sun_Exposed_Suprapubic	1233	1.21419e-10	0.00132535	1.34536e-08	0.146	0.852674	0.853806	TRUE	rs2384079	0.002408	0.128	21317	0.000923711	3.03467	0.977428	2.60514	0.00128877	0.128	517	0.00866469	3.21847	0.721971	3.09927	5.70441	4.27462e-13	FALSE	FALSE
ADCY3	rs4077678	DNAJC27-AS1	ENSG00000224165.5	Skin_Not_Sun_Exposed_Suprapubic	1233	1.21419e-10	0.00132535	1.34536e-08	0.146	0.852674	0.853806	TRUE	rs6545864	0.002196	0.128	21315	0.000923798	3.06236	0.977426	2.68769	0.00146516	0.128	517	0.00866469	3.1815	0.721971	3.01385	5.70154	4.26236e-13	FALSE	FALSE
ADCY3	rs4077678	DNAJC27-AS1	ENSG00000224165.5	Skin_Not_Sun_Exposed_Suprapubic	1233	1.21419e-10	0.00132535	1.34536e-08	0.146	0.852674	0.853806	TRUE	rs11125878	0.002861	0.1282	20327	0.00096741	2.98229	0.976386	2.46906	0.00106294	0.1282	517	0.00865316	3.27331	0.722238	3.22875	5.69781	4.2465e-13	FALSE	FALSE
ADCY3	rs4077678	DNAJC27-AS1	ENSG00000224165.5	Skin_Not_Sun_Exposed_Suprapubic	1233	1.21419e-10	0.00132535	1.34536e-08	0.146	0.852674	0.853806	TRUE	rs12612890	0.002861	0.8718	20327	0.00096741	2.98229	0.976386	2.46906	0.00106294	0.8718	517	0.00865316	3.27331	0.722238	3.22875	5.69781	4.2465e-13	FALSE	FALSE
ADCY3	rs4077678	DNAJC27-AS1	ENSG00000224165.5	Skin_Not_Sun_Exposed_Suprapubic	1233	1.21419e-10	0.00132535	1.34536e-08	0.146	0.852674	0.853806	TRUE	rs1199184515	0.0007344	0.1193	21316	0.000981329	3.3764	0.976054	3.69758	0.00665292	0.1193	517	0.00920473	2.71374	0.709673	1.99477	5.69235	4.22337e-13	FALSE	FALSE
ADCY3	rs4077678	DNAJC27-AS1	ENSG00000224165.5	Skin_Not_Sun_Exposed_Suprapubic	1233	1.21419e-10	0.00132535	1.34536e-08	0.146	0.852674	0.853806	TRUE	rs34279159	0.0007344	0.1193	21316	0.000981329	3.3764	0.976054	3.69758	0.00665292	0.1193	517	0.00920473	2.71374	0.709673	1.99477	5.69235	4.22337e-13	FALSE	FALSE
ADCY3	rs4077678	DNAJC27-AS1	ENSG00000224165.5	Skin_Not_Sun_Exposed_Suprapubic	1233	1.21419e-10	0.00132535	1.34536e-08	0.146	0.852674	0.853806	TRUE	rs10169237	0.002222	0.128	21315	0.000923798	3.05883	0.977426	2.67714	0.00146516	0.128	517	0.00866469	3.1815	0.721971	3.01385	5.69099	4.21766e-13	FALSE	FALSE
ADCY3	rs4077678	DNAJC27-AS1	ENSG00000224165.5	Skin_Not_Sun_Exposed_Suprapubic	1233	1.21419e-10	0.00132535	1.34536e-08	0.146	0.852674	0.853806	TRUE	rs955855	0.002592	0.1286	20332	0.000964606	3.01239	0.976453	2.55603	0.00123756	0.1286	517	0.0086302	3.23008	0.722771	3.12903	5.68506	4.1927e-13	FALSE	FALSE
ADCY3	rs4077678	DNAJC27-AS1	ENSG00000224165.5	Skin_Not_Sun_Exposed_Suprapubic	1233	1.21419e-10	0.00132535	1.34536e-08	0.146	0.852674	0.853806	TRUE	rs13021871	0.002673	0.8722	21316	0.000924988	3.00304	0.977398	2.51234	0.00115325	0.8722	517	0.00867626	3.2502	0.721703	3.17242	5.68477	4.19147e-13	FALSE	FALSE
ADCY3	rs4077678	DNAJC27-AS1	ENSG00000224165.5	Skin_Not_Sun_Exposed_Suprapubic	1233	1.21419e-10	0.00132535	1.34536e-08	0.146	0.852674	0.853806	TRUE	rs34176513	0.002469	0.1278	21316	0.000924988	3.02712	0.977398	2.5833	0.00128877	0.1278	517	0.00867626	3.21847	0.721703	3.09836	5.68166	4.17847e-13	FALSE	FALSE
ADCY3	rs4077678	DNAJC27-AS1	ENSG00000224165.5	Skin_Not_Sun_Exposed_Suprapubic	1233	1.21419e-10	0.00132535	1.34536e-08	0.146	0.852674	0.853806	TRUE	rs6545841	0.002801	0.8713	20329	0.000964109	2.98877	0.976465	2.48664	0.00112376	0.8713	517	0.00862449	3.25756	0.722904	3.19391	5.68055	4.17385e-13	FALSE	FALSE
ADCY3	rs4077678	DNAJC27-AS1	ENSG00000224165.5	Skin_Not_Sun_Exposed_Suprapubic	1233	1.21419e-10	0.00132535	1.34536e-08	0.146	0.852674	0.853806	TRUE	rs4640343	0.002464	0.9146	20251	0.00138948	3.02773	0.966429	2.73265	0.00104657	0.9146	517	0.012382	3.2777	0.645032	2.94703	5.67967	4.17016e-13	FALSE	FALSE
ADCY3	rs4077678	DNAJC27-AS1	ENSG00000224165.5	Skin_Not_Sun_Exposed_Suprapubic	1233	1.21419e-10	0.00132535	1.34536e-08	0.146	0.852674	0.853806	TRUE	rs7586161	0.002097	0.872	21315	0.000923798	3.07614	0.977426	2.72903	0.00164973	0.872	517	0.00866469	3.14697	0.721971	2.93497	5.664	4.10531e-13	FALSE	FALSE
ADCY3	rs4077678	DNAJC27-AS1	ENSG00000224165.5	Skin_Not_Sun_Exposed_Suprapubic	1233	1.21419e-10	0.00132535	1.34536e-08	0.146	0.852674	0.853806	TRUE	rs6545885	0.002002	0.1279	21315	0.000924414	3.08994	0.977412	2.77086	0.00178103	0.1279	517	0.00867047	3.12451	0.721837	2.88371	5.65457	4.06678e-13	FALSE	FALSE
ADCY3	rs4077678	DNAJC27-AS1	ENSG00000224165.5	Skin_Not_Sun_Exposed_Suprapubic	1233	1.21419e-10	0.00132535	1.34536e-08	0.146	0.852674	0.853806	TRUE	rs2384056	6.785e-05	0.3403	21269	0.000460292	3.9837	0.988624	5.60656	0.130853	0.3403	517	0.00430795	1.51075	0.839303	0.0436763	5.65024	4.04921e-13	FALSE	FALSE
ADCY3	rs4077678	DNAJC27-AS1	ENSG00000224165.5	Skin_Not_Sun_Exposed_Suprapubic	1233	1.21419e-10	0.00132535	1.34536e-08	0.146	0.852674	0.853806	TRUE	rs7558841	0.001152	0.8711	21315	0.000918295	3.25051	0.977558	3.26593	0.00384712	0.8711	517	0.00861308	2.89043	0.723168	2.37872	5.64465	4.02663e-13	FALSE	FALSE
ADCY3	rs4077678	DNAJC27-AS1	ENSG00000224165.5	Skin_Not_Sun_Exposed_Suprapubic	1233	1.21419e-10	0.00132535	1.34536e-08	0.146	0.852674	0.853806	TRUE	rs36098328	0.002584	0.1278	21316	0.000924988	3.01333	0.977398	2.5426	0.00128877	0.1278	517	0.00867626	3.21847	0.721703	3.09836	5.64096	4.01182e-13	FALSE	FALSE
ADCY3	rs4077678	DNAJC27-AS1	ENSG00000224165.5	Skin_Not_Sun_Exposed_Suprapubic	1233	1.21419e-10	0.00132535	1.34536e-08	0.146	0.852674	0.853806	TRUE	rs13030697	0.002613	0.1278	21316	0.000924988	3.00994	0.977398	2.53262	0.00128877	0.1278	517	0.00867626	3.21847	0.721703	3.09836	5.63099	3.97201e-13	FALSE	FALSE
ADCY3	rs4077678	DNAJC27-AS1	ENSG00000224165.5	Skin_Not_Sun_Exposed_Suprapubic	1233	1.21419e-10	0.00132535	1.34536e-08	0.146	0.852674	0.853806	TRUE	rs11685125	6.929e-05	0.6594	21269	0.000460095	3.97871	0.988628	5.58674	0.130853	0.6594	517	0.00430612	1.51075	0.839361	0.043563	5.63031	3.96931e-13	FALSE	FALSE
ADCY3	rs4077678	DNAJC27-AS1	ENSG00000224165.5	Skin_Not_Sun_Exposed_Suprapubic	1233	1.21419e-10	0.00132535	1.34536e-08	0.146	0.852674	0.853806	TRUE	rs12611724	0.002381	0.1279	21315	0.000924414	3.03807	0.977412	2.61552	0.00146516	0.1279	517	0.00867047	3.1815	0.721837	3.01342	5.62894	3.96389e-13	FALSE	FALSE
ADCY3	rs4077678	DNAJC27-AS1	ENSG00000224165.5	Skin_Not_Sun_Exposed_Suprapubic	1233	1.21419e-10	0.00132535	1.34536e-08	0.146	0.852674	0.853806	TRUE	rs1439096	0.001322	0.129	21318	0.00091756	3.21116	0.977575	3.14136	0.00328101	0.129	517	0.00860739	2.94011	0.723301	2.48377	5.62513	3.94883e-13	FALSE	FALSE
ADCY3	rs4077678	DNAJC27-AS1	ENSG00000224165.5	Skin_Not_Sun_Exposed_Suprapubic	1233	1.21419e-10	0.00132535	1.34536e-08	0.146	0.852674	0.853806	TRUE	rs13031643	0.002673	0.1278	21316	0.000924988	3.00304	0.977398	2.51234	0.00128877	0.1278	517	0.00867626	3.21847	0.721703	3.09836	5.6107	3.89226e-13	FALSE	FALSE
ADCY3	rs4077678	DNAJC27-AS1	ENSG00000224165.5	Skin_Not_Sun_Exposed_Suprapubic	1233	1.21419e-10	0.00132535	1.34536e-08	0.146	0.852674	0.853806	TRUE	rs7586171	0.002171	0.872	21315	0.000923798	3.06578	0.977426	2.69794	0.00172906	0.872	517	0.00866469	3.13321	0.721971	2.90378	5.60172	3.85746e-13	FALSE	FALSE
ADCY3	rs4077678	DNAJC27-AS1	ENSG00000224165.5	Skin_Not_Sun_Exposed_Suprapubic	1233	1.21419e-10	0.00132535	1.34536e-08	0.146	0.852674	0.853806	TRUE	rs13012221	0.002836	0.1278	21316	0.000924988	2.98498	0.977398	2.45949	0.00120756	0.1278	517	0.00867626	3.23709	0.721703	3.14174	5.60123	3.85555e-13	FALSE	FALSE
ADCY3	rs4077678	DNAJC27-AS1	ENSG00000224165.5	Skin_Not_Sun_Exposed_Suprapubic	1233	1.21419e-10	0.00132535	1.34536e-08	0.146	0.852674	0.853806	TRUE	rs2384081	0.001524	0.1256	21321	0.000938602	3.17007	0.977073	3.02177	0.00282286	0.1256	517	0.00880602	2.9864	0.718712	2.57075	5.59252	3.8221e-13	FALSE	FALSE
ADCY3	rs4077678	DNAJC27-AS1	ENSG00000224165.5	Skin_Not_Sun_Exposed_Suprapubic	1233	1.21419e-10	0.00132535	1.34536e-08	0.146	0.852674	0.853806	TRUE	rs1837311	0.00273	0.1279	21316	0.00092437	2.99661	0.977413	2.49324	0.00128877	0.1279	517	0.00867047	3.21847	0.721837	3.09882	5.59205	3.82033e-13	FALSE	FALSE
ADCY3	rs4077678	DNAJC27-AS1	ENSG00000224165.5	Skin_Not_Sun_Exposed_Suprapubic	1233	1.21419e-10	0.00132535	1.34536e-08	0.146	0.852674	0.853806	TRUE	rs66727383	0.002738	0.8722	21316	0.000924988	2.99572	0.977398	2.49088	0.00128877	0.8722	517	0.00867626	3.21847	0.721703	3.09836	5.58925	3.80963e-13	FALSE	FALSE
ADCY3	rs4077678	DNAJC27-AS1	ENSG00000224165.5	Skin_Not_Sun_Exposed_Suprapubic	1233	1.21419e-10	0.00132535	1.34536e-08	0.146	0.852674	0.853806	TRUE	rs72807657	0.002738	0.1278	21316	0.000924988	2.99572	0.977398	2.49088	0.00128877	0.1278	517	0.00867626	3.21847	0.721703	3.09836	5.58925	3.80963e-13	FALSE	FALSE
ADCY3	rs4077678	DNAJC27-AS1	ENSG00000224165.5	Skin_Not_Sun_Exposed_Suprapubic	1233	1.21419e-10	0.00132535	1.34536e-08	0.146	0.852674	0.853806	TRUE	rs963948	0.002762	0.8719	21315	0.000923182	2.99305	0.977441	2.48233	0.00128877	0.8719	517	0.00865892	3.21847	0.722105	3.09972	5.58205	3.78231e-13	FALSE	FALSE
ADCY3	rs4077678	DNAJC27-AS1	ENSG00000224165.5	Skin_Not_Sun_Exposed_Suprapubic	1233	1.21419e-10	0.00132535	1.34536e-08	0.146	0.852674	0.853806	TRUE	rs35979767	0.002769	0.1278	21316	0.000924988	2.99228	0.977398	2.48083	0.00128877	0.1278	517	0.00867626	3.21847	0.721703	3.09836	5.57919	3.77152e-13	FALSE	FALSE
ADCY3	rs4077678	DNAJC27-AS1	ENSG00000224165.5	Skin_Not_Sun_Exposed_Suprapubic	1233	1.21419e-10	0.00132535	1.34536e-08	0.146	0.852674	0.853806	TRUE	rs4384733	0.001539	0.129	21316	0.000917646	3.16723	0.977573	3.00443	0.00288324	0.129	517	0.00860739	2.97992	0.723301	2.56901	5.57344	3.74989e-13	FALSE	FALSE
ADCY3	rs4077678	DNAJC27-AS1	ENSG00000224165.5	Skin_Not_Sun_Exposed_Suprapubic	1233	1.21419e-10	0.00132535	1.34536e-08	0.146	0.852674	0.853806	TRUE	rs4665281	0.001545	0.1307	21314	0.000907566	3.1661	0.977814	2.99673	0.00288779	0.1307	517	0.00851205	2.97944	0.725524	2.57381	5.57054	3.73903e-13	FALSE	FALSE
ADCY3	rs4077678	DNAJC27-AS1	ENSG00000224165.5	Skin_Not_Sun_Exposed_Suprapubic	1233	1.21419e-10	0.00132535	1.34536e-08	0.146	0.852674	0.853806	TRUE	rs10178420	0.0001194	0.7419	21261	0.000539848	3.84735	0.986684	5.14314	0.0777836	0.7419	517	0.00505064	1.76369	0.816678	0.42193	5.56507	3.71861e-13	FALSE	FALSE
ADCY3	rs4077678	DNAJC27-AS1	ENSG00000224165.5	Skin_Not_Sun_Exposed_Suprapubic	1233	1.21419e-10	0.00132535	1.34536e-08	0.146	0.852674	0.853806	TRUE	rs4146916	0.001421	0.129	21317	0.000917603	3.19035	0.977574	3.07627	0.00328101	0.129	517	0.00860739	2.94011	0.723301	2.48377	5.56004	3.69997e-13	FALSE	FALSE
ADCY3	rs4077678	DNAJC27-AS1	ENSG00000224165.5	Skin_Not_Sun_Exposed_Suprapubic	1233	1.21419e-10	0.00132535	1.34536e-08	0.146	0.852674	0.853806	TRUE	rs2082881	9.753e-05	0.7516	21264	0.000553612	3.89666	0.986349	5.34137	0.107097	0.7516	517	0.00518014	1.61138	0.812857	0.217368	5.55873	3.69514e-13	FALSE	FALSE
ADCY3	rs4077678	DNAJC27-AS1	ENSG00000224165.5	Skin_Not_Sun_Exposed_Suprapubic	1233	1.21419e-10	0.00132535	1.34536e-08	0.146	0.852674	0.853806	TRUE	rs2384082	0.002121	0.1279	21316	0.00092437	3.07274	0.977413	2.71906	0.00191813	0.1279	517	0.00867047	3.10262	0.721837	2.83453	5.55359	3.67619e-13	FALSE	FALSE
ADCY3	rs4077678	DNAJC27-AS1	ENSG00000224165.5	Skin_Not_Sun_Exposed_Suprapubic	1233	1.21419e-10	0.00132535	1.34536e-08	0.146	0.852674	0.853806	TRUE	rs2384080	0.002857	0.8721	21316	0.00092437	2.98272	0.977413	2.45265	0.00128877	0.8721	517	0.00867047	3.21847	0.721837	3.09882	5.55146	3.66837e-13	FALSE	FALSE
ADCY3	rs4077678	DNAJC27-AS1	ENSG00000224165.5	Skin_Not_Sun_Exposed_Suprapubic	1233	1.21419e-10	0.00132535	1.34536e-08	0.146	0.852674	0.853806	TRUE	rs6705367	0.003167	0.128	20328	0.000968651	2.95105	0.976356	2.37905	0.00116626	0.128	517	0.00866469	3.24701	0.721971	3.16587	5.54493	3.64447e-13	FALSE	FALSE
ADCY3	rs4077678	DNAJC27-AS1	ENSG00000224165.5	Skin_Not_Sun_Exposed_Suprapubic	1233	1.21419e-10	0.00132535	1.34536e-08	0.146	0.852674	0.853806	TRUE	rs10184813	6.644e-05	0.6596	21269	0.000460226	3.98869	0.988625	5.62615	0.16032	0.6596	517	0.00430734	1.404	0.839322	-0.0869392	5.53921	3.6237e-13	FALSE	FALSE
ADCY3	rs4077678	DNAJC27-AS1	ENSG00000224165.5	Skin_Not_Sun_Exposed_Suprapubic	1233	1.21419e-10	0.00132535	1.34536e-08	0.146	0.852674	0.853806	TRUE	rs73920612	0.000352	0.8054	21277	0.000659058	3.57368	0.983791	4.221	0.021712	0.8054	517	0.00617057	2.29537	0.784777	1.29934	5.52035	3.55598e-13	FALSE	FALSE
ADCY3	rs4077678	DNAJC27-AS1	ENSG00000224165.5	Skin_Not_Sun_Exposed_Suprapubic	1233	1.21419e-10	0.00132535	1.34536e-08	0.146	0.852674	0.853806	TRUE	rs981051	0.00273	0.1279	21316	0.00092437	2.99661	0.977413	2.49324	0.00144012	0.1279	517	0.00867047	3.18649	0.721837	3.02488	5.51812	3.54808e-13	FALSE	FALSE
ADCY3	rs4077678	DNAJC27-AS1	ENSG00000224165.5	Skin_Not_Sun_Exposed_Suprapubic	1233	1.21419e-10	0.00132535	1.34536e-08	0.146	0.852674	0.853806	TRUE	rs6545858	0.005161	0.8144	21296	0.000682771	2.79681	0.983217	1.80173	0.000705403	0.8144	517	0.00639829	3.38747	0.778593	3.71328	5.51502	3.53707e-13	FALSE	FALSE
ADCY3	rs4077678	DNAJC27-AS1	ENSG00000224165.5	Skin_Not_Sun_Exposed_Suprapubic	1233	1.21419e-10	0.00132535	1.34536e-08	0.146	0.852674	0.853806	TRUE	rs12614622	0.002861	0.8718	20327	0.00096741	2.98229	0.976386	2.46906	0.00146516	0.8718	517	0.00865316	3.1815	0.722238	3.01472	5.48379	3.42832e-13	FALSE	FALSE
ADCY3	rs4077678	DNAJC27-AS1	ENSG00000224165.5	Skin_Not_Sun_Exposed_Suprapubic	1233	1.21419e-10	0.00132535	1.34536e-08	0.146	0.852674	0.853806	TRUE	rs6545869	0.001713	0.1297	21315	0.00091347	3.13595	0.977673	2.90632	0.00288779	0.1297	517	0.00856782	2.97944	0.724222	2.5704	5.47671	3.40416e-13	FALSE	FALSE
ADCY3	rs4077678	DNAJC27-AS1	ENSG00000224165.5	Skin_Not_Sun_Exposed_Suprapubic	1233	1.21419e-10	0.00132535	1.34536e-08	0.146	0.852674	0.853806	TRUE	rs1968482	7.534e-05	0.6599	21270	0.000460401	3.95876	0.988621	5.50873	0.153459	0.6599	517	0.00430918	1.42742	0.839265	-0.0589862	5.44975	3.31359e-13	FALSE	FALSE
ADCY3	rs4077678	DNAJC27-AS1	ENSG00000224165.5	Skin_Not_Sun_Exposed_Suprapubic	1233	1.21419e-10	0.00132535	1.34536e-08	0.146	0.852674	0.853806	TRUE	rs981052	0.003264	0.8635	21316	0.000874758	2.94172	0.978599	2.31209	0.00128877	0.8635	517	0.00820511	3.21847	0.732777	3.13541	5.4475	3.30615e-13	FALSE	FALSE
ADCY3	rs4077678	DNAJC27-AS1	ENSG00000224165.5	Skin_Not_Sun_Exposed_Suprapubic	1233	1.21419e-10	0.00132535	1.34536e-08	0.146	0.852674	0.853806	TRUE	rs10179945	0.002992	0.8718	20327	0.00096741	2.96856	0.976386	2.42917	0.00146516	0.8718	517	0.00865316	3.1815	0.722238	3.01472	5.44389	3.29424e-13	FALSE	FALSE
ADCY3	rs4077678	DNAJC27-AS1	ENSG00000224165.5	Skin_Not_Sun_Exposed_Suprapubic	1233	1.21419e-10	0.00132535	1.34536e-08	0.146	0.852674	0.853806	TRUE	rs6742909	0.001828	0.1285	21316	0.000920688	3.11684	0.977501	2.85093	0.00307913	0.1285	517	0.00863593	2.95973	0.722638	2.52393	5.37486	3.0745e-13	FALSE	FALSE
ADCY3	rs4077678	DNAJC27-AS1	ENSG00000224165.5	Skin_Not_Sun_Exposed_Suprapubic	1233	1.21419e-10	0.00132535	1.34536e-08	0.146	0.852674	0.853806	TRUE	rs10171663	6.929e-05	0.6558	21268	0.000457804	3.97871	0.988684	5.58472	0.196182	0.6558	517	0.00428447	1.29251	0.840039	-0.21474	5.36998	3.05954e-13	FALSE	FALSE
ADCY3	rs4077678	DNAJC27-AS1	ENSG00000224165.5	Skin_Not_Sun_Exposed_Suprapubic	1233	1.21419e-10	0.00132535	1.34536e-08	0.146	0.852674	0.853806	TRUE	rs7579073	0.003616	0.1281	20327	0.000968054	2.90985	0.976371	2.26095	0.00128877	0.1281	517	0.00865892	3.21847	0.722105	3.09972	5.36067	3.03119e-13	FALSE	FALSE
ADCY3	rs4077678	DNAJC27-AS1	ENSG00000224165.5	Skin_Not_Sun_Exposed_Suprapubic	1233	1.21419e-10	0.00132535	1.34536e-08	0.146	0.852674	0.853806	TRUE	rs4665753	0.001582	0.8718	21316	0.000922525	3.15921	0.977457	2.98163	0.00399287	0.8718	517	0.00865316	2.87872	0.722238	2.35212	5.33375	2.95067e-13	FALSE	FALSE
ADCY3	rs4077678	DNAJC27-AS1	ENSG00000224165.5	Skin_Not_Sun_Exposed_Suprapubic	1233	1.21419e-10	0.00132535	1.34536e-08	0.146	0.852674	0.853806	TRUE	rs35919989	0.001916	0.872	21316	0.000923754	3.10295	0.977427	2.80998	0.00307913	0.872	517	0.00866469	2.95973	0.721971	2.52221	5.33219	2.94608e-13	FALSE	FALSE
ADCY3	rs4077678	DNAJC27-AS1	ENSG00000224165.5	Skin_Not_Sun_Exposed_Suprapubic	1233	1.21419e-10	0.00132535	1.34536e-08	0.146	0.852674	0.853806	TRUE	rs34910595	0.001938	0.1281	21316	0.000923139	3.09957	0.977442	2.79948	0.00307913	0.1281	517	0.00865892	2.95973	0.722105	2.52255	5.32203	2.91631e-13	FALSE	FALSE
ADCY3	rs4077678	DNAJC27-AS1	ENSG00000224165.5	Skin_Not_Sun_Exposed_Suprapubic	1233	1.21419e-10	0.00132535	1.34536e-08	0.146	0.852674	0.853806	TRUE	rs78961514	0.0001715	0.8489	21293	0.000804694	3.75767	0.980279	4.95778	0.0948114	0.8489	517	0.00753978	1.67055	0.749007	0.353971	5.31175	2.88648e-13	FALSE	FALSE
ADCY3	rs4077678	DNAJC27-AS1	ENSG00000224165.5	Skin_Not_Sun_Exposed_Suprapubic	1233	1.21419e-10	0.00132535	1.34536e-08	0.146	0.852674	0.853806	TRUE	rs28657595	0.002097	0.128	21315	0.000923798	3.07614	0.977426	2.72903	0.00282286	0.128	517	0.00866469	2.9864	0.721971	2.57946	5.30848	2.87706e-13	FALSE	FALSE
ADCY3	rs4077678	DNAJC27-AS1	ENSG00000224165.5	Skin_Not_Sun_Exposed_Suprapubic	1233	1.21419e-10	0.00132535	1.34536e-08	0.146	0.852674	0.853806	TRUE	rs4665754	0.002097	0.1279	21316	0.00092437	3.07614	0.977413	2.72926	0.00282286	0.1279	517	0.00867047	2.9864	0.721837	2.5791	5.30837	2.87672e-13	FALSE	FALSE
ADCY3	rs4077678	DNAJC27-AS1	ENSG00000224165.5	Skin_Not_Sun_Exposed_Suprapubic	1233	1.21419e-10	0.00132535	1.34536e-08	0.146	0.852674	0.853806	TRUE	rs4665755	0.002097	0.1279	21316	0.00092437	3.07614	0.977413	2.72926	0.00282286	0.1279	517	0.00867047	2.9864	0.721837	2.5791	5.30837	2.87672e-13	FALSE	FALSE
ADCY3	rs4077678	DNAJC27-AS1	ENSG00000224165.5	Skin_Not_Sun_Exposed_Suprapubic	1233	1.21419e-10	0.00132535	1.34536e-08	0.146	0.852674	0.853806	TRUE	rs4665756	0.002097	0.8721	21316	0.00092437	3.07614	0.977413	2.72926	0.00282286	0.8721	517	0.00867047	2.9864	0.721837	2.5791	5.30837	2.87672e-13	FALSE	FALSE
ADCY3	rs4077678	DNAJC27-AS1	ENSG00000224165.5	Skin_Not_Sun_Exposed_Suprapubic	1233	1.21419e-10	0.00132535	1.34536e-08	0.146	0.852674	0.853806	TRUE	rs4665759	0.002097	0.1279	21316	0.00092437	3.07614	0.977413	2.72926	0.00282286	0.1279	517	0.00867047	2.9864	0.721837	2.5791	5.30837	2.87672e-13	FALSE	FALSE
ADCY3	rs4077678	DNAJC27-AS1	ENSG00000224165.5	Skin_Not_Sun_Exposed_Suprapubic	1233	1.21419e-10	0.00132535	1.34536e-08	0.146	0.852674	0.853806	TRUE	rs6545879	0.002097	0.1279	21316	0.00092437	3.07614	0.977413	2.72926	0.00282286	0.1279	517	0.00867047	2.9864	0.721837	2.5791	5.30837	2.87672e-13	FALSE	FALSE
ADCY3	rs4077678	DNAJC27-AS1	ENSG00000224165.5	Skin_Not_Sun_Exposed_Suprapubic	1233	1.21419e-10	0.00132535	1.34536e-08	0.146	0.852674	0.853806	TRUE	rs6545880	0.002097	0.1279	21316	0.00092437	3.07614	0.977413	2.72926	0.00282286	0.1279	517	0.00867047	2.9864	0.721837	2.5791	5.30837	2.87672e-13	FALSE	FALSE
ADCY3	rs4077678	DNAJC27-AS1	ENSG00000224165.5	Skin_Not_Sun_Exposed_Suprapubic	1233	1.21419e-10	0.00132535	1.34536e-08	0.146	0.852674	0.853806	TRUE	rs6545881	0.002097	0.1279	21316	0.00092437	3.07614	0.977413	2.72926	0.00282286	0.1279	517	0.00867047	2.9864	0.721837	2.5791	5.30837	2.87672e-13	FALSE	FALSE
ADCY3	rs4077678	DNAJC27-AS1	ENSG00000224165.5	Skin_Not_Sun_Exposed_Suprapubic	1233	1.21419e-10	0.00132535	1.34536e-08	0.146	0.852674	0.853806	TRUE	rs4665748	0.002073	0.872	21315	0.000923798	3.07957	0.977426	2.73935	0.00288779	0.872	517	0.00866469	2.97944	0.721971	2.56447	5.30381	2.86366e-13	FALSE	FALSE
ADCY3	rs4077678	DNAJC27-AS1	ENSG00000224165.5	Skin_Not_Sun_Exposed_Suprapubic	1233	1.21419e-10	0.00132535	1.34536e-08	0.146	0.852674	0.853806	TRUE	rs6728826	0.002121	0.1279	21316	0.00092437	3.07274	0.977413	2.71906	0.00282286	0.1279	517	0.00867047	2.9864	0.721837	2.5791	5.29817	2.84752e-13	FALSE	FALSE
ADCY3	rs4077678	DNAJC27-AS1	ENSG00000224165.5	Skin_Not_Sun_Exposed_Suprapubic	1233	1.21419e-10	0.00132535	1.34536e-08	0.146	0.852674	0.853806	TRUE	rs4665745	0.002097	0.128	21315	0.000923798	3.07614	0.977426	2.72903	0.00288779	0.128	517	0.00866469	2.97944	0.721971	2.56447	5.29349	2.83426e-13	FALSE	FALSE
ADCY3	rs4077678	DNAJC27-AS1	ENSG00000224165.5	Skin_Not_Sun_Exposed_Suprapubic	1233	1.21419e-10	0.00132535	1.34536e-08	0.146	0.852674	0.853806	TRUE	rs4665747	0.002097	0.872	21315	0.000923798	3.07614	0.977426	2.72903	0.00288779	0.872	517	0.00866469	2.97944	0.721971	2.56447	5.29349	2.83426e-13	FALSE	FALSE
ADCY3	rs4077678	DNAJC27-AS1	ENSG00000224165.5	Skin_Not_Sun_Exposed_Suprapubic	1233	1.21419e-10	0.00132535	1.34536e-08	0.146	0.852674	0.853806	TRUE	rs6419634	0.002097	0.128	21315	0.000923798	3.07614	0.977426	2.72903	0.00288779	0.128	517	0.00866469	2.97944	0.721971	2.56447	5.29349	2.83426e-13	FALSE	FALSE
ADCY3	rs4077678	DNAJC27-AS1	ENSG00000224165.5	Skin_Not_Sun_Exposed_Suprapubic	1233	1.21419e-10	0.00132535	1.34536e-08	0.146	0.852674	0.853806	TRUE	rs6545890	0.001659	0.8718	21316	0.000922525	3.14533	0.977457	2.93888	0.00399287	0.8718	517	0.00865316	2.87872	0.722238	2.35212	5.29099	2.82718e-13	FALSE	FALSE
ADCY3	rs4077678	DNAJC27-AS1	ENSG00000224165.5	Skin_Not_Sun_Exposed_Suprapubic	1233	1.21419e-10	0.00132535	1.34536e-08	0.146	0.852674	0.853806	TRUE	rs893592	0.001659	0.8718	21316	0.000922525	3.14533	0.977457	2.93888	0.00399287	0.8718	517	0.00865316	2.87872	0.722238	2.35212	5.29099	2.82718e-13	FALSE	FALSE
ADCY3	rs4077678	DNAJC27-AS1	ENSG00000224165.5	Skin_Not_Sun_Exposed_Suprapubic	1233	1.21419e-10	0.00132535	1.34536e-08	0.146	0.852674	0.853806	TRUE	rs893593	0.001659	0.8718	21316	0.000922525	3.14533	0.977457	2.93888	0.00399287	0.8718	517	0.00865316	2.87872	0.722238	2.35212	5.29099	2.82718e-13	FALSE	FALSE
ADCY3	rs4077678	DNAJC27-AS1	ENSG00000224165.5	Skin_Not_Sun_Exposed_Suprapubic	1233	1.21419e-10	0.00132535	1.34536e-08	0.146	0.852674	0.853806	TRUE	rs6728952	0.002146	0.1279	21316	0.00092437	3.06925	0.977413	2.70856	0.00282286	0.1279	517	0.00867047	2.9864	0.721837	2.5791	5.28766	2.81778e-13	FALSE	FALSE
ADCY3	rs4077678	DNAJC27-AS1	ENSG00000224165.5	Skin_Not_Sun_Exposed_Suprapubic	1233	1.21419e-10	0.00132535	1.34536e-08	0.146	0.852674	0.853806	TRUE	rs1470038	0.001679	0.8719	21316	0.000923139	3.14182	0.977442	2.92835	0.00399287	0.8719	517	0.00865892	2.87872	0.722105	2.35181	5.28016	2.79671e-13	FALSE	FALSE
ADCY3	rs4077678	DNAJC27-AS1	ENSG00000224165.5	Skin_Not_Sun_Exposed_Suprapubic	1233	1.21419e-10	0.00132535	1.34536e-08	0.146	0.852674	0.853806	TRUE	rs2384083	0.001679	0.8719	21316	0.000923139	3.14182	0.977442	2.92835	0.00399287	0.8719	517	0.00865892	2.87872	0.722105	2.35181	5.28016	2.79671e-13	FALSE	FALSE
ADCY3	rs4077678	DNAJC27-AS1	ENSG00000224165.5	Skin_Not_Sun_Exposed_Suprapubic	1233	1.21419e-10	0.00132535	1.34536e-08	0.146	0.852674	0.853806	TRUE	rs2043862	0.002171	0.8721	21316	0.00092437	3.06578	0.977413	2.69818	0.00282286	0.8721	517	0.00867047	2.9864	0.721837	2.5791	5.27728	2.78868e-13	FALSE	FALSE
ADCY3	rs4077678	DNAJC27-AS1	ENSG00000224165.5	Skin_Not_Sun_Exposed_Suprapubic	1233	1.21419e-10	0.00132535	1.34536e-08	0.146	0.852674	0.853806	TRUE	rs4665749	0.002146	0.128	21315	0.000923798	3.06925	0.977426	2.70832	0.00288779	0.128	517	0.00866469	2.97944	0.721971	2.56447	5.27279	2.77618e-13	FALSE	FALSE
ADCY3	rs4077678	DNAJC27-AS1	ENSG00000224165.5	Skin_Not_Sun_Exposed_Suprapubic	1233	1.21419e-10	0.00132535	1.34536e-08	0.146	0.852674	0.853806	TRUE	rs4665283	0.001699	0.1281	21316	0.000923139	3.13835	0.977442	2.91771	0.00399287	0.1281	517	0.00865892	2.87872	0.722105	2.35181	5.26951	2.76709e-13	FALSE	FALSE
ADCY3	rs4077678	DNAJC27-AS1	ENSG00000224165.5	Skin_Not_Sun_Exposed_Suprapubic	1233	1.21419e-10	0.00132535	1.34536e-08	0.146	0.852674	0.853806	TRUE	rs873215	0.00176	0.8717	21316	0.000921911	3.128	0.977471	2.88549	0.00381573	0.8717	517	0.0086474	2.89301	0.722372	2.3822	5.2677	2.76208e-13	FALSE	FALSE
ADCY3	rs4077678	DNAJC27-AS1	ENSG00000224165.5	Skin_Not_Sun_Exposed_Suprapubic	1233	1.21419e-10	0.00132535	1.34536e-08	0.146	0.852674	0.853806	TRUE	rs6545876	0.002196	0.128	21316	0.000923754	3.06236	0.977427	2.68767	0.00282286	0.128	517	0.00866469	2.9864	0.721971	2.57946	5.26713	2.7605e-13	FALSE	FALSE
ADCY3	rs4077678	DNAJC27-AS1	ENSG00000224165.5	Skin_Not_Sun_Exposed_Suprapubic	1233	1.21419e-10	0.00132535	1.34536e-08	0.146	0.852674	0.853806	TRUE	rs28568372	0.002196	0.1279	21315	0.000924414	3.06236	0.977412	2.68794	0.00282286	0.1279	517	0.00867047	2.9864	0.721837	2.5791	5.26704	2.76027e-13	FALSE	FALSE
ADCY3	rs4077678	DNAJC27-AS1	ENSG00000224165.5	Skin_Not_Sun_Exposed_Suprapubic	1233	1.21419e-10	0.00132535	1.34536e-08	0.146	0.852674	0.853806	TRUE	rs6749815	0.002196	0.8721	21315	0.000924414	3.06236	0.977412	2.68794	0.00282286	0.8721	517	0.00867047	2.9864	0.721837	2.5791	5.26704	2.76027e-13	FALSE	FALSE
ADCY3	rs4077678	DNAJC27-AS1	ENSG00000224165.5	Skin_Not_Sun_Exposed_Suprapubic	1233	1.21419e-10	0.00132535	1.34536e-08	0.146	0.852674	0.853806	TRUE	rs66593236	0.002131	0.8721	21316	0.00092437	3.07134	0.977413	2.71485	0.00295525	0.8721	517	0.00867047	2.97235	0.721837	2.5489	5.26375	2.75119e-13	FALSE	FALSE
ADCY3	rs4077678	DNAJC27-AS1	ENSG00000224165.5	Skin_Not_Sun_Exposed_Suprapubic	1233	1.21419e-10	0.00132535	1.34536e-08	0.146	0.852674	0.853806	TRUE	rs7568153	0.003258	0.8202	21298	0.000699746	2.94228	0.982807	2.22247	0.00177806	0.8202	517	0.00655798	3.125	0.774314	3.03652	5.25899	2.73813e-13	FALSE	FALSE
ADCY3	rs4077678	DNAJC27-AS1	ENSG00000224165.5	Skin_Not_Sun_Exposed_Suprapubic	1233	1.21419e-10	0.00132535	1.34536e-08	0.146	0.852674	0.853806	TRUE	rs11902727	0.002222	0.8711	21315	0.000918295	3.05883	0.977558	2.67484	0.00282286	0.8711	517	0.00861308	2.9864	0.723168	2.58264	5.25748	2.73399e-13	FALSE	FALSE
ADCY3	rs4077678	DNAJC27-AS1	ENSG00000224165.5	Skin_Not_Sun_Exposed_Suprapubic	1233	1.21419e-10	0.00132535	1.34536e-08	0.146	0.852674	0.853806	TRUE	rs7558230	0.002222	0.8721	21315	0.000924414	3.05883	0.977412	2.6774	0.00282286	0.8721	517	0.00867047	2.9864	0.721837	2.5791	5.2565	2.73132e-13	FALSE	FALSE
ADCY3	rs4077678	DNAJC27-AS1	ENSG00000224165.5	Skin_Not_Sun_Exposed_Suprapubic	1233	1.21419e-10	0.00132535	1.34536e-08	0.146	0.852674	0.853806	TRUE	rs6754325	0.002248	0.128	21315	0.000923798	3.05535	0.977426	2.66672	0.00282286	0.128	517	0.00866469	2.9864	0.721971	2.57946	5.24618	2.70328e-13	FALSE	FALSE
ADCY3	rs4077678	DNAJC27-AS1	ENSG00000224165.5	Skin_Not_Sun_Exposed_Suprapubic	1233	1.21419e-10	0.00132535	1.34536e-08	0.146	0.852674	0.853806	TRUE	rs4146915	0.003384	0.1614	21307	0.000762093	2.93052	0.981304	2.22396	0.00171074	0.1614	517	0.00714531	3.13633	0.758973	3.02143	5.24539	2.70115e-13	FALSE	FALSE
ADCY3	rs4077678	DNAJC27-AS1	ENSG00000224165.5	Skin_Not_Sun_Exposed_Suprapubic	1233	1.21419e-10	0.00132535	1.34536e-08	0.146	0.852674	0.853806	TRUE	rs68134193	0.002673	0.8721	21316	0.00092437	3.00304	0.977413	2.51208	0.00225946	0.8721	517	0.00867047	3.05382	0.721837	2.72609	5.23817	2.68172e-13	FALSE	FALSE
ADCY3	rs4077678	DNAJC27-AS1	ENSG00000224165.5	Skin_Not_Sun_Exposed_Suprapubic	1233	1.21419e-10	0.00132535	1.34536e-08	0.146	0.852674	0.853806	TRUE	rs1485381755	0.0001812	0.6764	21256	0.000472384	3.74388	0.988328	4.70123	0.0663608	0.6764	517	0.00441842	1.83598	0.835859	0.50525	5.20648	2.59806e-13	FALSE	FALSE
ADCY3	rs4077678	DNAJC27-AS1	ENSG00000224165.5	Skin_Not_Sun_Exposed_Suprapubic	1233	1.21419e-10	0.00132535	1.34536e-08	0.146	0.852674	0.853806	TRUE	rs299009	0.0001812	0.6764	21256	0.000472384	3.74388	0.988328	4.70123	0.0663608	0.6764	517	0.00441842	1.83598	0.835859	0.50525	5.20648	2.59806e-13	FALSE	FALSE
ADCY3	rs4077678	DNAJC27-AS1	ENSG00000224165.5	Skin_Not_Sun_Exposed_Suprapubic	1233	1.21419e-10	0.00132535	1.34536e-08	0.146	0.852674	0.853806	TRUE	rs2891416	0.002171	0.1279	21316	0.00092437	3.06578	0.977413	2.69818	0.00317361	0.1279	517	0.00867047	2.9504	0.721837	2.50197	5.20016	2.58169e-13	FALSE	FALSE
ADCY3	rs4077678	DNAJC27-AS1	ENSG00000224165.5	Skin_Not_Sun_Exposed_Suprapubic	1233	1.21419e-10	0.00132535	1.34536e-08	0.146	0.852674	0.853806	TRUE	rs6756534	0.003524	0.199	21316	0.000646841	2.9179	0.984086	2.11903	0.00180667	0.199	517	0.00606728	3.1203	0.787614	3.05954	5.17857	2.52654e-13	FALSE	FALSE
ADCY3	rs4077678	DNAJC27-AS1	ENSG00000224165.5	Skin_Not_Sun_Exposed_Suprapubic	1233	1.21419e-10	0.00132535	1.34536e-08	0.146	0.852674	0.853806	TRUE	rs1056074	0.0005007	0.8159	21288	0.000687326	3.48038	0.983107	3.91378	0.0230561	0.8159	517	0.00643856	2.2725	0.777509	1.2562	5.16998	2.50495e-13	FALSE	FALSE
ADCY3	rs4077678	DNAJC27-AS1	ENSG00000224165.5	Skin_Not_Sun_Exposed_Suprapubic	1233	1.21419e-10	0.00132535	1.34536e-08	0.146	0.852674	0.853806	TRUE	rs4665758	0.002464	0.8718	21316	0.000922525	3.02773	0.977457	2.58408	0.00282286	0.8718	517	0.00865316	2.9864	0.722238	2.58017	5.16425	2.49062e-13	FALSE	FALSE
ADCY3	rs4077678	DNAJC27-AS1	ENSG00000224165.5	Skin_Not_Sun_Exposed_Suprapubic	1233	1.21419e-10	0.00132535	1.34536e-08	0.146	0.852674	0.853806	TRUE	rs4665743	0.00246	0.8701	21314	0.000912316	3.02822	0.977701	2.58121	0.00288779	0.8701	517	0.0085566	2.97944	0.724484	2.57108	5.15229	2.46102e-13	FALSE	FALSE
ADCY3	rs4077678	DNAJC27-AS1	ENSG00000224165.5	Skin_Not_Sun_Exposed_Suprapubic	1233	1.21419e-10	0.00132535	1.34536e-08	0.146	0.852674	0.853806	TRUE	rs893591	0.002413	0.1279	21316	0.00092437	3.03404	0.977413	2.60356	0.00306712	0.1279	517	0.00867047	2.96093	0.721837	2.52444	5.128	2.40195e-13	FALSE	FALSE
ADCY3	rs4077678	DNAJC27-AS1	ENSG00000224165.5	Skin_Not_Sun_Exposed_Suprapubic	1233	1.21419e-10	0.00132535	1.34536e-08	0.146	0.852674	0.853806	TRUE	rs13006278	0.002584	0.8721	21316	0.00092437	3.01333	0.977413	2.54234	0.0028436	0.8721	517	0.00867047	2.98416	0.721837	2.57428	5.11662	2.37477e-13	FALSE	FALSE
ADCY3	rs4077678	DNAJC27-AS1	ENSG00000224165.5	Skin_Not_Sun_Exposed_Suprapubic	1233	1.21419e-10	0.00132535	1.34536e-08	0.146	0.852674	0.853806	TRUE	rs1470040	0.002665	0.1309	21314	0.000906388	3.00395	0.977842	2.5071	0.00282286	0.1309	517	0.008501	2.9864	0.725783	2.58955	5.09665	2.32783e-13	FALSE	FALSE
ADCY3	rs4077678	DNAJC27-AS1	ENSG00000224165.5	Skin_Not_Sun_Exposed_Suprapubic	1233	1.21419e-10	0.00132535	1.34536e-08	0.146	0.852674	0.853806	TRUE	rs6545891	0.002257	0.1284	20328	0.000966077	3.05415	0.976418	2.6803	0.00381573	0.1284	517	0.00864166	2.89301	0.722505	2.38252	5.06282	2.25039e-13	FALSE	FALSE
ADCY3	rs4077678	DNAJC27-AS1	ENSG00000224165.5	Skin_Not_Sun_Exposed_Suprapubic	1233	1.21419e-10	0.00132535	1.34536e-08	0.146	0.852674	0.853806	TRUE	rs4665761	0.002864	0.1281	20328	0.000968006	2.98197	0.976372	2.46837	0.00282286	0.1281	517	0.00865892	2.9864	0.722105	2.57981	5.04818	2.21769e-13	FALSE	FALSE
ADCY3	rs4077678	DNAJC27-AS1	ENSG00000224165.5	Skin_Not_Sun_Exposed_Suprapubic	1233	1.21419e-10	0.00132535	1.34536e-08	0.146	0.852674	0.853806	TRUE	rs4665744	0.002861	0.1282	20327	0.00096741	2.98229	0.976386	2.46906	0.00288779	0.1282	517	0.00865316	2.97944	0.722238	2.56517	5.03424	2.18698e-13	FALSE	FALSE
ADCY3	rs4077678	DNAJC27-AS1	ENSG00000224165.5	Skin_Not_Sun_Exposed_Suprapubic	1233	1.21419e-10	0.00132535	1.34536e-08	0.146	0.852674	0.853806	TRUE	rs4665750	0.002861	0.8718	20327	0.00096741	2.98229	0.976386	2.46906	0.00288779	0.8718	517	0.00865316	2.97944	0.722238	2.56517	5.03424	2.18698e-13	FALSE	FALSE
ADCY3	rs4077678	DNAJC27-AS1	ENSG00000224165.5	Skin_Not_Sun_Exposed_Suprapubic	1233	1.21419e-10	0.00132535	1.34536e-08	0.146	0.852674	0.853806	TRUE	rs71439154	0.002584	0.1278	21316	0.000924988	3.01333	0.977398	2.5426	0.0032343	0.1278	517	0.00867626	2.94454	0.721703	2.48917	5.03177	2.1816e-13	FALSE	FALSE
ADCY3	rs4077678	DNAJC27-AS1	ENSG00000224165.5	Skin_Not_Sun_Exposed_Suprapubic	1233	1.21419e-10	0.00132535	1.34536e-08	0.146	0.852674	0.853806	TRUE	rs7370424	0.002875	0.1513	21304	0.000803405	2.9808	0.98031	2.39127	0.00288779	0.1513	517	0.00753158	2.97944	0.749211	2.63382	5.02509	2.16706e-13	FALSE	FALSE
ADCY3	rs4077678	DNAJC27-AS1	ENSG00000224165.5	Skin_Not_Sun_Exposed_Suprapubic	1233	1.21419e-10	0.00132535	1.34536e-08	0.146	0.852674	0.853806	TRUE	rs893589	0.00239	0.1285	20328	0.000965436	3.03693	0.976433	2.62884	0.00381573	0.1285	517	0.00863593	2.89301	0.722638	2.38284	5.01168	2.13821e-13	FALSE	FALSE
ADCY3	rs4077678	DNAJC27-AS1	ENSG00000224165.5	Skin_Not_Sun_Exposed_Suprapubic	1233	1.21419e-10	0.00132535	1.34536e-08	0.146	0.852674	0.853806	TRUE	rs6545898	0.003063	0.1281	20328	0.000968006	2.96134	0.976372	2.40852	0.00282286	0.1281	517	0.00865892	2.9864	0.722105	2.57981	4.98833	2.08886e-13	FALSE	FALSE
ADCY3	rs4077678	DNAJC27-AS1	ENSG00000224165.5	Skin_Not_Sun_Exposed_Suprapubic	1233	1.21419e-10	0.00132535	1.34536e-08	0.146	0.852674	0.853806	TRUE	rs11125879	0.003074	0.8273	21300	0.000722194	2.96024	0.982265	2.28769	0.00282286	0.8273	517	0.00676899	2.9864	0.768732	2.6959	4.98359	2.07898e-13	FALSE	FALSE
ADCY3	rs4077678	DNAJC27-AS1	ENSG00000224165.5	Skin_Not_Sun_Exposed_Suprapubic	1233	1.21419e-10	0.00132535	1.34536e-08	0.146	0.852674	0.853806	TRUE	rs4665280	0.003013	0.1332	21313	0.000893143	2.96641	0.978159	2.39171	0.00288779	0.1332	517	0.00837638	2.97944	0.728712	2.58212	4.97383	2.05877e-13	FALSE	FALSE
ADCY3	rs4077678	DNAJC27-AS1	ENSG00000224165.5	Skin_Not_Sun_Exposed_Suprapubic	1233	1.21419e-10	0.00132535	1.34536e-08	0.146	0.852674	0.853806	TRUE	rs78557342	0.003309	0.8708	21316	0.000916436	2.93747	0.977602	2.31834	0.00253325	0.8708	517	0.00859604	3.01934	0.723565	2.65527	4.97361	2.05833e-13	FALSE	FALSE
ADCY3	rs4077678	DNAJC27-AS1	ENSG00000224165.5	Skin_Not_Sun_Exposed_Suprapubic	1233	1.21419e-10	0.00132535	1.34536e-08	0.146	0.852674	0.853806	TRUE	rs6545875	0.003282	0.8749	21316	0.000942035	2.94001	0.976991	2.33646	0.00282286	0.8749	517	0.00883616	2.9864	0.71802	2.5689	4.90535	1.92252e-13	FALSE	FALSE
ADCY3	rs4077678	DNAJC27-AS1	ENSG00000224165.5	Skin_Not_Sun_Exposed_Suprapubic	1233	1.21419e-10	0.00132535	1.34536e-08	0.146	0.852674	0.853806	TRUE	rs893590	0.003132	0.1281	20328	0.000968006	2.95448	0.976372	2.38869	0.00317361	0.1281	517	0.00865892	2.9504	0.722105	2.50266	4.89134	1.89578e-13	FALSE	FALSE
ADCY3	rs4077678	DNAJC27-AS1	ENSG00000224165.5	Skin_Not_Sun_Exposed_Suprapubic	1233	1.21419e-10	0.00132535	1.34536e-08	0.146	0.852674	0.853806	TRUE	rs191012252	0.0002994	0.9794	16537	0.00658726	3.61582	0.858604	4.63466	0.0958757	0.9794	517	0.0479349	1.66519	0.319444	0.250461	4.88512	1.88402e-13	FALSE	FALSE
ADCY3	rs4077678	DNAJC27-AS1	ENSG00000224165.5	Skin_Not_Sun_Exposed_Suprapubic	1233	1.21419e-10	0.00132535	1.34536e-08	0.146	0.852674	0.853806	TRUE	rs2083389	6.381e-05	0.7299	21278	0.000523926	3.99826	0.987071	5.71555	0.966178	0.7299	517	0.00490559	0.0424023	0.821	-0.859448	4.8561	1.83013e-13	FALSE	FALSE
ADCY3	rs4077678	DNAJC27-AS1	ENSG00000224165.5	Skin_Not_Sun_Exposed_Suprapubic	1233	1.21419e-10	0.00132535	1.34536e-08	0.146	0.852674	0.853806	TRUE	rs34033063	0.003584	0.1765	21299	0.000709939	2.91263	0.982561	2.14321	0.00282286	0.1765	517	0.00665382	2.9864	0.771768	2.70284	4.84605	1.81182e-13	FALSE	FALSE
ADCY3	rs4077678	DNAJC27-AS1	ENSG00000224165.5	Skin_Not_Sun_Exposed_Suprapubic	1233	1.21419e-10	0.00132535	1.34536e-08	0.146	0.852674	0.853806	TRUE	rs1966717	0.003669	0.1874	21297	0.000677679	2.9053	0.98334	2.1027	0.00282286	0.1874	517	0.00635087	2.9864	0.779873	2.7209	4.82359	1.77159e-13	FALSE	FALSE
ADCY3	rs4077678	DNAJC27-AS1	ENSG00000224165.5	Skin_Not_Sun_Exposed_Suprapubic	1233	1.21419e-10	0.00132535	1.34536e-08	0.146	0.852674	0.853806	TRUE	rs1811421	0.01041	0.8596	21314	0.000854398	2.5619	0.979087	1.27936	0.000732667	0.8596	517	0.00801338	3.37705	0.737381	3.5362	4.81556	1.75742e-13	FALSE	FALSE
ADCY3	rs4077678	DNAJC27-AS1	ENSG00000224165.5	Skin_Not_Sun_Exposed_Suprapubic	1233	1.21419e-10	0.00132535	1.34536e-08	0.146	0.852674	0.853806	TRUE	rs2076885	7.802e-05	0.2564	21279	0.000541726	3.9504	0.986638	5.54091	0.597579	0.2564	517	0.0050725	0.527885	0.81603	-0.732794	4.80812	1.74439e-13	FALSE	FALSE
ADCY3	rs4077678	DNAJC27-AS1	ENSG00000224165.5	Skin_Not_Sun_Exposed_Suprapubic	1233	1.21419e-10	0.00132535	1.34536e-08	0.146	0.852674	0.853806	TRUE	rs73920610	0.0005786	0.1949	21277	0.000658289	3.44145	0.983809	3.76426	0.0334774	0.1949	517	0.00616336	2.12631	0.784974	1.00601	4.77028	1.67961e-13	FALSE	FALSE
ADCY3	rs4077678	DNAJC27-AS1	ENSG00000224165.5	Skin_Not_Sun_Exposed_Suprapubic	1233	1.21419e-10	0.00132535	1.34536e-08	0.146	0.852674	0.853806	TRUE	rs55893453	0.0005875	0.8053	21277	0.000658801	3.43732	0.983797	3.75059	0.0334774	0.8053	517	0.00616816	2.12631	0.784843	1.00602	4.75661	1.65681e-13	FALSE	FALSE
ADCY3	rs4077678	DNAJC27-AS1	ENSG00000224165.5	Skin_Not_Sun_Exposed_Suprapubic	1233	1.21419e-10	0.00132535	1.34536e-08	0.146	0.852674	0.853806	TRUE	rs13432743	0.004159	0.8885	21309	0.0010411	2.86584	0.974633	2.16521	0.00267396	0.8885	517	0.00976219	3.00293	0.697411	2.54679	4.712	1.58452e-13	FALSE	FALSE
ADCY3	rs4077678	DNAJC27-AS1	ENSG00000224165.5	Skin_Not_Sun_Exposed_Suprapubic	1233	1.21419e-10	0.00132535	1.34536e-08	0.146	0.852674	0.853806	TRUE	rs56007024	0.004464	0.8877	21308	0.00103467	2.84336	0.974786	2.10027	0.00256433	0.8877	517	0.00970138	3.01565	0.698728	2.57729	4.67755	1.53087e-13	FALSE	FALSE
ADCY3	rs4077678	DNAJC27-AS1	ENSG00000224165.5	Skin_Not_Sun_Exposed_Suprapubic	1233	1.21419e-10	0.00132535	1.34536e-08	0.146	0.852674	0.853806	TRUE	rs35228361	0.002078	0.872	21316	0.000923754	3.07885	0.977427	2.73717	0.00767605	0.872	517	0.00866469	2.666	0.721971	1.9257	4.66287	1.50856e-13	FALSE	FALSE
ADCY3	rs4077678	DNAJC27-AS1	ENSG00000224165.5	Skin_Not_Sun_Exposed_Suprapubic	1233	1.21419e-10	0.00132535	1.34536e-08	0.146	0.852674	0.853806	TRUE	rs893588	0.002417	0.8727	21316	0.000928089	3.03354	0.977324	2.60363	0.00661157	0.8727	517	0.00870535	2.7158	0.72103	2.02068	4.62431	1.4515e-13	FALSE	FALSE
ADCY3	rs4077678	DNAJC27-AS1	ENSG00000224165.5	Skin_Not_Sun_Exposed_Suprapubic	1233	1.21419e-10	0.00132535	1.34536e-08	0.146	0.852674	0.853806	TRUE	rs11896305	0.003817	0.8666	21313	0.00089201	2.8929	0.978186	2.18056	0.00381573	0.8666	517	0.00836575	2.89301	0.728963	2.39777	4.57833	1.38627e-13	FALSE	FALSE
ADCY3	rs4077678	DNAJC27-AS1	ENSG00000224165.5	Skin_Not_Sun_Exposed_Suprapubic	1233	1.21419e-10	0.00132535	1.34536e-08	0.146	0.852674	0.853806	TRUE	rs77191780	0.001563	0.977	13923	0.00702479	3.16272	0.850615	3.30366	0.00385513	0.977	517	0.0430385	2.88978	0.34331	1.22319	4.52685	1.31671e-13	FALSE	FALSE
ADCY3	rs4077678	DNAJC27-AS1	ENSG00000224165.5	Skin_Not_Sun_Exposed_Suprapubic	1233	1.21419e-10	0.00132535	1.34536e-08	0.146	0.852674	0.853806	TRUE	rs7565468	0.0001538	0.3394	20650	0.000474699	3.78485	0.988272	4.85567	0.247405	0.3394	517	0.00431349	1.15668	0.83913	-0.352244	4.50343	1.28623e-13	FALSE	FALSE
ADCY3	rs4077678	DNAJC27-AS1	ENSG00000224165.5	Skin_Not_Sun_Exposed_Suprapubic	1233	1.21419e-10	0.00132535	1.34536e-08	0.146	0.852674	0.853806	TRUE	rs6730066	0.01657	0.8487	21309	0.000803216	2.39611	0.980315	0.850222	0.000705403	0.8487	517	0.00753158	3.38747	0.749211	3.60701	4.45723	1.22816e-13	FALSE	FALSE
ADCY3	rs4077678	DNAJC27-AS1	ENSG00000224165.5	Skin_Not_Sun_Exposed_Suprapubic	1233	1.21419e-10	0.00132535	1.34536e-08	0.146	0.852674	0.853806	TRUE	rs56200610	9.418e-05	0.2929	21277	0.000498744	3.90512	0.987685	5.3326	0.934525	0.2929	517	0.0046696	0.0821531	0.828132	-0.877718	4.45488	1.22528e-13	FALSE	FALSE
ADCY3	rs4077678	DNAJC27-AS1	ENSG00000224165.5	Skin_Not_Sun_Exposed_Suprapubic	1233	1.21419e-10	0.00132535	1.34536e-08	0.146	0.852674	0.853806	TRUE	rs56239133	0.0001176	0.2233	21291	0.000595183	3.85108	0.985339	5.19541	0.893485	0.2233	517	0.00557619	0.133896	0.801391	-0.801024	4.39438	1.15334e-13	FALSE	FALSE
ADCY3	rs4077678	DNAJC27-AS1	ENSG00000224165.5	Skin_Not_Sun_Exposed_Suprapubic	1233	1.21419e-10	0.00132535	1.34536e-08	0.146	0.852674	0.853806	TRUE	rs11125853	0.00484	0.7583	21286	0.000563348	2.81749	0.986112	1.77565	0.00352644	0.7583	517	0.00527669	2.91768	0.810032	2.6174	4.39305	1.15181e-13	FALSE	FALSE
ADCY3	rs4077678	DNAJC27-AS1	ENSG00000224165.5	Skin_Not_Sun_Exposed_Suprapubic	1233	1.21419e-10	0.00132535	1.34536e-08	0.146	0.852674	0.853806	TRUE	rs916484	0.0001703	0.6648	21273	0.000463623	3.75943	0.988542	4.75115	0.260435	0.6648	517	0.00433995	1.12536	0.838303	-0.380183	4.37097	1.12665e-13	FALSE	FALSE
ADCY3	rs4077678	DNAJC27-AS1	ENSG00000224165.5	Skin_Not_Sun_Exposed_Suprapubic	1233	1.21419e-10	0.00132535	1.34536e-08	0.146	0.852674	0.853806	TRUE	rs7593864	0.002777	0.7571	21285	0.00056148	2.9914	0.986157	2.27231	0.00721969	0.7571	517	0.00525895	2.68654	0.81055	2.09325	4.36556	1.12057e-13	FALSE	FALSE
ADCY3	rs4077678	DNAJC27-AS1	ENSG00000224165.5	Skin_Not_Sun_Exposed_Suprapubic	1233	1.21419e-10	0.00132535	1.34536e-08	0.146	0.852674	0.853806	TRUE	rs7597157	0.0002503	0.3409	20646	0.000473777	3.66195	0.988294	4.40263	0.153459	0.3409	517	0.00430429	1.42742	0.839418	-0.059307	4.34332	1.09593e-13	FALSE	FALSE
ADCY3	rs4077678	DNAJC27-AS1	ENSG00000224165.5	Skin_Not_Sun_Exposed_Suprapubic	1233	1.21419e-10	0.00132535	1.34536e-08	0.146	0.852674	0.853806	TRUE	rs56784950	0.002777	0.7573	21285	0.000561794	2.9914	0.98615	2.27255	0.00745145	0.7573	517	0.00526189	2.67596	0.810464	2.07019	4.34274	1.0953e-13	FALSE	FALSE
ADCY3	rs4077678	DNAJC27-AS1	ENSG00000224165.5	Skin_Not_Sun_Exposed_Suprapubic	1233	1.21419e-10	0.00132535	1.34536e-08	0.146	0.852674	0.853806	TRUE	rs17744531	0.0003572	0.2447	21261	0.000559309	3.56984	0.98621	4.1421	0.118798	0.2447	517	0.0052327	1.55984	0.811317	0.153164	4.29526	1.04451e-13	FALSE	FALSE
ADCY3	rs4077678	DNAJC27-AS1	ENSG00000224165.5	Skin_Not_Sun_Exposed_Suprapubic	1233	1.21419e-10	0.00132535	1.34536e-08	0.146	0.852674	0.853806	TRUE	rs36071142	0.0001843	0.3352	21273	0.000463623	3.73962	0.988542	4.67771	0.265699	0.3352	517	0.00433995	1.11302	0.838303	-0.391762	4.28595	1.03483e-13	FALSE	FALSE
ADCY3	rs4077678	DNAJC27-AS1	ENSG00000224165.5	Skin_Not_Sun_Exposed_Suprapubic	1233	1.21419e-10	0.00132535	1.34536e-08	0.146	0.852674	0.853806	TRUE	rs9309308	0.0001451	0.7632	20033	0.000607047	3.79931	0.985051	5.00794	0.648607	0.7632	517	0.0053513	0.455698	0.807862	-0.740889	4.26705	1.01545e-13	FALSE	FALSE
ADCY3	rs4077678	DNAJC27-AS1	ENSG00000224165.5	Skin_Not_Sun_Exposed_Suprapubic	1233	1.21419e-10	0.00132535	1.34536e-08	0.146	0.852674	0.853806	TRUE	rs6710503	0.0001335	0.2769	21280	0.000515817	3.81991	0.987269	5.02113	0.651827	0.2769	517	0.00483012	0.451226	0.823267	-0.782748	4.23838	9.86751e-14	FALSE	FALSE
ADCY3	rs4077678	DNAJC27-AS1	ENSG00000224165.5	Skin_Not_Sun_Exposed_Suprapubic	1233	1.21419e-10	0.00132535	1.34536e-08	0.146	0.852674	0.853806	TRUE	rs17801121	0.0005007	0.2442	21261	0.000560083	3.48038	0.986191	3.83167	0.0815648	0.2442	517	0.00523995	1.74168	0.811105	0.396939	4.22861	9.77156e-14	FALSE	FALSE
ADCY3	rs4077678	DNAJC27-AS1	ENSG00000224165.5	Skin_Not_Sun_Exposed_Suprapubic	1233	1.21419e-10	0.00132535	1.34536e-08	0.146	0.852674	0.853806	TRUE	rs916486	0.0001772	0.3352	21273	0.000463623	3.74948	0.988542	4.71422	0.315378	0.3352	517	0.00433995	1.004	0.838303	-0.488502	4.22572	9.74342e-14	FALSE	FALSE
ADCY3	rs4077678	DNAJC27-AS1	ENSG00000224165.5	Skin_Not_Sun_Exposed_Suprapubic	1233	1.21419e-10	0.00132535	1.34536e-08	0.146	0.852674	0.853806	TRUE	rs13401689	0.0001449	0.2214	21291	0.000598826	3.79965	0.98525	5.00394	0.966217	0.2214	517	0.00561032	0.0423534	0.800418	-0.805047	4.19889	9.48547e-14	FALSE	FALSE
ADCY3	rs4077678	DNAJC27-AS1	ENSG00000224165.5	Skin_Not_Sun_Exposed_Suprapubic	1233	1.21419e-10	0.00132535	1.34536e-08	0.146	0.852674	0.853806	TRUE	rs2119117	0.0001474	0.2237	21291	0.000594425	3.79541	0.985357	4.9852	0.893485	0.2237	517	0.00556909	0.133896	0.801594	-0.801533	4.18367	9.34218e-14	FALSE	FALSE
ADCY3	rs4077678	DNAJC27-AS1	ENSG00000224165.5	Skin_Not_Sun_Exposed_Suprapubic	1233	1.21419e-10	0.00132535	1.34536e-08	0.146	0.852674	0.853806	TRUE	rs55803937	0.0001474	0.7762	21291	0.000594236	3.79541	0.985362	4.98508	0.982763	0.7762	517	0.00556731	0.0216051	0.801644	-0.808659	4.17642	9.2747e-14	FALSE	FALSE
ADCY3	rs4077678	DNAJC27-AS1	ENSG00000224165.5	Skin_Not_Sun_Exposed_Suprapubic	1233	1.21419e-10	0.00132535	1.34536e-08	0.146	0.852674	0.853806	TRUE	rs3769669	0.0001646	0.2382	21289	0.000568919	3.76794	0.985976	4.86563	0.58692	0.2382	517	0.00532963	0.543305	0.808491	-0.707085	4.15854	9.11038e-14	FALSE	FALSE
ADCY3	rs4077678	DNAJC27-AS1	ENSG00000224165.5	Skin_Not_Sun_Exposed_Suprapubic	1233	1.21419e-10	0.00132535	1.34536e-08	0.146	0.852674	0.853806	TRUE	rs11684619	0.0001843	0.3351	21273	0.000463691	3.73962	0.988541	4.67777	0.336929	0.3351	517	0.00434059	0.960251	0.838283	-0.52447	4.1533	9.06275e-14	FALSE	FALSE
ADCY3	rs4077678	DNAJC27-AS1	ENSG00000224165.5	Skin_Not_Sun_Exposed_Suprapubic	1233	1.21419e-10	0.00132535	1.34536e-08	0.146	0.852674	0.853806	TRUE	rs62142355	0.0001552	0.2213	21291	0.000599019	3.7826	0.985245	4.94037	0.893485	0.2213	517	0.00561213	0.133896	0.800366	-0.798461	4.14191	8.96005e-14	FALSE	FALSE
ADCY3	rs4077678	DNAJC27-AS1	ENSG00000224165.5	Skin_Not_Sun_Exposed_Suprapubic	1233	1.21419e-10	0.00132535	1.34536e-08	0.146	0.852674	0.853806	TRUE	rs55797001	0.0001552	0.7784	21291	0.000598439	3.7826	0.98526	4.93999	0.893485	0.7784	517	0.00560669	0.133896	0.800521	-0.798847	4.14114	8.95321e-14	FALSE	FALSE
ADCY3	rs4077678	DNAJC27-AS1	ENSG00000224165.5	Skin_Not_Sun_Exposed_Suprapubic	1233	1.21419e-10	0.00132535	1.34536e-08	0.146	0.852674	0.853806	TRUE	rs17737058	0.0001644	0.7629	21289	0.000570735	3.76824	0.985932	4.86801	0.648607	0.7629	517	0.00534663	0.455698	0.807997	-0.741228	4.12679	8.8256e-14	FALSE	FALSE
ADCY3	rs4077678	DNAJC27-AS1	ENSG00000224165.5	Skin_Not_Sun_Exposed_Suprapubic	1233	1.21419e-10	0.00132535	1.34536e-08	0.146	0.852674	0.853806	TRUE	rs72807668	0.0003306	0.2454	21261	0.00055823	3.59006	0.986236	4.21271	0.174703	0.2454	517	0.00522262	1.35725	0.811612	-0.0870831	4.12563	8.81539e-14	FALSE	FALSE
ADCY3	rs4077678	DNAJC27-AS1	ENSG00000224165.5	Skin_Not_Sun_Exposed_Suprapubic	1233	1.21419e-10	0.00132535	1.34536e-08	0.146	0.852674	0.853806	TRUE	rs1975359	0.007199	0.2279	21287	0.000586754	2.6875	0.985543	1.44081	0.00317361	0.2279	517	0.00549619	2.9504	0.803681	2.68396	4.12478	8.80787e-14	FALSE	FALSE
ADCY3	rs4077678	DNAJC27-AS1	ENSG00000224165.5	Skin_Not_Sun_Exposed_Suprapubic	1233	1.21419e-10	0.00132535	1.34536e-08	0.146	0.852674	0.853806	TRUE	rs12470059	0.00051	0.162	21288	0.000760492	3.47545	0.981342	3.93594	0.123511	0.162	517	0.00712394	1.5402	0.759521	0.188316	4.12426	8.80329e-14	FALSE	FALSE
ADCY3	rs4077678	DNAJC27-AS1	ENSG00000224165.5	Skin_Not_Sun_Exposed_Suprapubic	1233	1.21419e-10	0.00132535	1.34536e-08	0.146	0.852674	0.853806	TRUE	rs11693308	0.0001732	0.2374	21288	0.000570264	3.7552	0.985944	4.81933	0.581744	0.2374	517	0.00534198	0.550839	0.808132	-0.702871	4.11646	8.7349e-14	FALSE	FALSE
ADCY3	rs4077678	DNAJC27-AS1	ENSG00000224165.5	Skin_Not_Sun_Exposed_Suprapubic	1233	1.21419e-10	0.00132535	1.34536e-08	0.146	0.852674	0.853806	TRUE	rs4665738	0.008061	0.844	21308	0.000783392	2.6495	0.980791	1.46632	0.00288324	0.844	517	0.00734535	2.97992	0.753886	2.64624	4.11256	8.70094e-14	FALSE	FALSE
ADCY3	rs4077678	DNAJC27-AS1	ENSG00000224165.5	Skin_Not_Sun_Exposed_Suprapubic	1233	1.21419e-10	0.00132535	1.34536e-08	0.146	0.852674	0.853806	TRUE	rs56186499	0.0001362	0.7063	21277	0.000497949	3.81497	0.987704	4.98826	0.947667	0.7063	517	0.00466215	0.0656368	0.828359	-0.879389	4.10888	8.66893e-14	FALSE	FALSE
ADCY3	rs4077678	DNAJC27-AS1	ENSG00000224165.5	Skin_Not_Sun_Exposed_Suprapubic	1233	1.21419e-10	0.00132535	1.34536e-08	0.146	0.852674	0.853806	TRUE	rs2278483	0.0004383	0.2367	21024	0.000578602	3.51588	0.985741	3.96738	0.125294	0.2367	517	0.00535286	1.53293	0.807816	0.124477	4.09186	8.52268e-14	FALSE	FALSE
ADCY3	rs4077678	DNAJC27-AS1	ENSG00000224165.5	Skin_Not_Sun_Exposed_Suprapubic	1233	1.21419e-10	0.00132535	1.34536e-08	0.146	0.852674	0.853806	TRUE	rs1975360	0.01242	0.1883	21286	0.000675536	2.49998	0.983392	1.02412	0.00178103	0.1883	517	0.00632752	3.12451	0.780504	3.05164	4.07576	8.38655e-14	FALSE	FALSE
ADCY3	rs4077678	DNAJC27-AS1	ENSG00000224165.5	Skin_Not_Sun_Exposed_Suprapubic	1233	1.21419e-10	0.00132535	1.34536e-08	0.146	0.852674	0.853806	TRUE	rs28744588	0.0001662	0.2219	21291	0.00059786	3.76552	0.985274	4.87613	0.908109	0.2219	517	0.00560127	0.115424	0.800675	-0.801077	4.07505	8.38059e-14	FALSE	FALSE
ADCY3	rs4077678	DNAJC27-AS1	ENSG00000224165.5	Skin_Not_Sun_Exposed_Suprapubic	1233	1.21419e-10	0.00132535	1.34536e-08	0.146	0.852674	0.853806	TRUE	rs6545698	0.0001415	0.7055	21276	0.000497183	3.80553	0.987723	4.95212	0.947667	0.7055	517	0.00465476	0.0656368	0.828584	-0.880046	4.07208	8.35572e-14	FALSE	FALSE
ADCY3	rs4077678	DNAJC27-AS1	ENSG00000224165.5	Skin_Not_Sun_Exposed_Suprapubic	1233	1.21419e-10	0.00132535	1.34536e-08	0.146	0.852674	0.853806	TRUE	rs12999610	0.004034	0.8719	21316	0.000923139	2.87549	0.977442	2.14513	0.00767605	0.8719	517	0.00865892	2.666	0.722105	1.92594	4.07107	8.34728e-14	FALSE	FALSE
ADCY3	rs4077678	DNAJC27-AS1	ENSG00000224165.5	Skin_Not_Sun_Exposed_Suprapubic	1233	1.21419e-10	0.00132535	1.34536e-08	0.146	0.852674	0.853806	TRUE	rs4665760	0.008589	0.1367	21312	0.000873844	2.62799	0.978621	1.45668	0.00282286	0.1367	517	0.008195	2.9864	0.733018	2.60845	4.06513	8.29786e-14	FALSE	FALSE
ADCY3	rs4077678	DNAJC27-AS1	ENSG00000224165.5	Skin_Not_Sun_Exposed_Suprapubic	1233	1.21419e-10	0.00132535	1.34536e-08	0.146	0.852674	0.853806	TRUE	rs62144583	0.0001691	0.7759	21290	0.000593698	3.7612	0.985375	4.85736	0.873352	0.7759	517	0.00556201	0.159402	0.801796	-0.799042	4.05832	8.24158e-14	FALSE	FALSE
ADCY3	rs4077678	DNAJC27-AS1	ENSG00000224165.5	Skin_Not_Sun_Exposed_Suprapubic	1233	1.21419e-10	0.00132535	1.34536e-08	0.146	0.852674	0.853806	TRUE	rs11892043	0.0001498	0.7074	21278	0.000499021	3.7914	0.987678	4.90061	0.934525	0.7074	517	0.0046724	0.0821531	0.828046	-0.87747	4.02314	7.95663e-14	FALSE	FALSE
ADCY3	rs4077678	DNAJC27-AS1	ENSG00000224165.5	Skin_Not_Sun_Exposed_Suprapubic	1233	1.21419e-10	0.00132535	1.34536e-08	0.146	0.852674	0.853806	TRUE	rs3820933	0.0001811	0.2216	21291	0.000598439	3.74402	0.98526	4.79695	0.878629	0.2216	517	0.00560669	0.152707	0.800521	-0.796689	4.00026	7.77665e-14	FALSE	FALSE
ADCY3	rs4077678	DNAJC27-AS1	ENSG00000224165.5	Skin_Not_Sun_Exposed_Suprapubic	1233	1.21419e-10	0.00132535	1.34536e-08	0.146	0.852674	0.853806	TRUE	rs6761875	0.0001584	0.7066	20289	0.00052251	3.77752	0.987106	4.86733	0.934525	0.7066	517	0.00466494	0.0821531	0.828274	-0.878131	3.9892	7.69115e-14	FALSE	FALSE
ADCY3	rs4077678	DNAJC27-AS1	ENSG00000224165.5	Skin_Not_Sun_Exposed_Suprapubic	1233	1.21419e-10	0.00132535	1.34536e-08	0.146	0.852674	0.853806	TRUE	rs11125876	0.02139	0.8335	21304	0.000743374	2.30103	0.981755	0.597141	0.00106294	0.8335	517	0.00696883	3.27331	0.763519	3.36945	3.96659	7.51922e-14	FALSE	FALSE
ADCY3	rs4077678	DNAJC27-AS1	ENSG00000224165.5	Skin_Not_Sun_Exposed_Suprapubic	1233	1.21419e-10	0.00132535	1.34536e-08	0.146	0.852674	0.853806	TRUE	rs893771	0.0001873	0.2254	21290	0.000591264	3.73556	0.985434	4.76104	0.893485	0.2254	517	0.00553921	0.133896	0.802448	-0.803683	3.95736	7.45009e-14	FALSE	FALSE
ADCY3	rs4077678	DNAJC27-AS1	ENSG00000224165.5	Skin_Not_Sun_Exposed_Suprapubic	1233	1.21419e-10	0.00132535	1.34536e-08	0.146	0.852674	0.853806	TRUE	rs11125875	0.0218	0.8343	21304	0.000746247	2.29383	0.981685	0.582625	0.00106294	0.8343	517	0.00699576	3.27331	0.762822	3.36719	3.94981	7.39411e-14	FALSE	FALSE
ADCY3	rs4077678	DNAJC27-AS1	ENSG00000224165.5	Skin_Not_Sun_Exposed_Suprapubic	1233	1.21419e-10	0.00132535	1.34536e-08	0.146	0.852674	0.853806	TRUE	rs491147	0.0005169	0.2443	21262	0.000559901	3.47184	0.986196	3.80226	0.125124	0.2443	517	0.0052385	1.53362	0.811147	0.120507	3.92277	7.19681e-14	FALSE	FALSE
ADCY3	rs4077678	DNAJC27-AS1	ENSG00000224165.5	Skin_Not_Sun_Exposed_Suprapubic	1233	1.21419e-10	0.00132535	1.34536e-08	0.146	0.852674	0.853806	TRUE	rs4508555	0.0001967	0.2224	21290	0.000596928	3.72322	0.985296	4.71943	0.879734	0.2224	517	0.00559227	0.151306	0.800932	-0.797886	3.92155	7.18803e-14	FALSE	FALSE
ADCY3	rs4077678	DNAJC27-AS1	ENSG00000224165.5	Skin_Not_Sun_Exposed_Suprapubic	1233	1.21419e-10	0.00132535	1.34536e-08	0.146	0.852674	0.853806	TRUE	rs62144584	0.0001678	0.706	21278	0.000497629	3.76313	0.987712	4.794	0.938441	0.706	517	0.00465937	0.0772295	0.828443	-0.87895	3.91505	7.14145e-14	FALSE	FALSE
ADCY3	rs4077678	DNAJC27-AS1	ENSG00000224165.5	Skin_Not_Sun_Exposed_Suprapubic	1233	1.21419e-10	0.00132535	1.34536e-08	0.146	0.852674	0.853806	TRUE	rs6744149	0.0104	0.8128	21300	0.00067814	2.56224	0.983329	1.18076	0.00282286	0.8128	517	0.00635609	2.9864	0.779731	2.72059	3.90135	7.04433e-14	FALSE	FALSE
ADCY3	rs4077678	DNAJC27-AS1	ENSG00000224165.5	Skin_Not_Sun_Exposed_Suprapubic	1233	1.21419e-10	0.00132535	1.34536e-08	0.146	0.852674	0.853806	TRUE	rs56337724	0.003648	0.0868	21158	0.00131047	2.9071	0.968277	2.3662	0.0118433	0.0868	517	0.012201	2.51678	0.648397	1.5309	3.8971	7.01444e-14	FALSE	FALSE
ADCY3	rs4077678	DNAJC27-AS1	ENSG00000224165.5	Skin_Not_Sun_Exposed_Suprapubic	1233	1.21419e-10	0.00132535	1.34536e-08	0.146	0.852674	0.853806	TRUE	rs10187348	0.0001843	0.3352	21273	0.000463623	3.73962	0.988542	4.67771	0.5778	0.3352	517	0.00433995	0.556601	0.838303	-0.781159	3.89655	7.01059e-14	FALSE	FALSE
ADCY3	rs4077678	DNAJC27-AS1	ENSG00000224165.5	Skin_Not_Sun_Exposed_Suprapubic	1233	1.21419e-10	0.00132535	1.34536e-08	0.146	0.852674	0.853806	TRUE	rs6714706	0.01093	0.8319	21303	0.00073775	2.54493	0.98189	1.17403	0.00282286	0.8319	517	0.00691577	2.9864	0.764896	2.68702	3.86106	6.76611e-14	FALSE	FALSE
ADCY3	rs4077678	DNAJC27-AS1	ENSG00000224165.5	Skin_Not_Sun_Exposed_Suprapubic	1233	1.21419e-10	0.00132535	1.34536e-08	0.146	0.852674	0.853806	TRUE	rs11889662	0.0002259	0.7599	21287	0.000565882	3.68814	0.98605	4.57016	0.58692	0.7599	517	0.00530067	0.543305	0.809333	-0.709164	3.861	6.76572e-14	FALSE	FALSE
ADCY3	rs4077678	DNAJC27-AS1	ENSG00000224165.5	Skin_Not_Sun_Exposed_Suprapubic	1233	1.21419e-10	0.00132535	1.34536e-08	0.146	0.852674	0.853806	TRUE	rs893770	0.0002109	0.223	21289	0.00059581	3.70559	0.985323	4.65418	0.893485	0.223	517	0.00558153	0.133896	0.801238	-0.800642	3.85354	6.71543e-14	FALSE	FALSE
ADCY3	rs4077678	DNAJC27-AS1	ENSG00000224165.5	Skin_Not_Sun_Exposed_Suprapubic	1233	1.21419e-10	0.00132535	1.34536e-08	0.146	0.852674	0.853806	TRUE	rs56401087	0.003297	0.913	21155	0.00130793	2.9386	0.968337	2.45467	0.0162943	0.913	517	0.0121756	2.40226	0.648872	1.34896	3.80363	6.3885e-14	FALSE	FALSE
ADCY3	rs4077678	DNAJC27-AS1	ENSG00000224165.5	Skin_Not_Sun_Exposed_Suprapubic	1233	1.21419e-10	0.00132535	1.34536e-08	0.146	0.852674	0.853806	TRUE	rs11689042	0.0009197	0.2601	21277	0.000536741	3.314	0.986759	3.25638	0.0650854	0.2601	517	0.00502535	1.84467	0.817428	0.540471	3.79685	6.34534e-14	FALSE	FALSE
ADCY3	rs4077678	DNAJC27-AS1	ENSG00000224165.5	Skin_Not_Sun_Exposed_Suprapubic	1233	1.21419e-10	0.00132535	1.34536e-08	0.146	0.852674	0.853806	TRUE	rs56297514	0.00355	0.0868	21158	0.00131047	2.9156	0.968277	2.39018	0.0163932	0.0868	517	0.012201	2.40004	0.648397	1.34482	3.735	5.96477e-14	FALSE	FALSE
ADCY3	rs4077678	DNAJC27-AS1	ENSG00000224165.5	Skin_Not_Sun_Exposed_Suprapubic	1233	1.21419e-10	0.00132535	1.34536e-08	0.146	0.852674	0.853806	TRUE	rs62140587	0.0006247	0.762	21290	0.000569221	3.42066	0.985969	3.63511	0.131081	0.762	517	0.0053327	1.50985	0.808401	0.0952618	3.73038	5.93724e-14	FALSE	FALSE
ADCY3	rs4077678	DNAJC27-AS1	ENSG00000224165.5	Skin_Not_Sun_Exposed_Suprapubic	1233	1.21419e-10	0.00132535	1.34536e-08	0.146	0.852674	0.853806	TRUE	rs748845270	0.0006247	0.762	21290	0.000569221	3.42066	0.985969	3.63511	0.131081	0.762	517	0.0053327	1.50985	0.808401	0.0952618	3.73038	5.93724e-14	FALSE	FALSE
ADCY3	rs4077678	DNAJC27-AS1	ENSG00000224165.5	Skin_Not_Sun_Exposed_Suprapubic	1233	1.21419e-10	0.00132535	1.34536e-08	0.146	0.852674	0.853806	TRUE	rs62140608	0.001032	0.7357	21274	0.000531302	3.28165	0.986892	3.14679	0.0619368	0.7357	517	0.00497372	1.86675	0.818964	0.572411	3.71921	5.8713e-14	FALSE	FALSE
ADCY3	rs4077678	DNAJC27-AS1	ENSG00000224165.5	Skin_Not_Sun_Exposed_Suprapubic	1233	1.21419e-10	0.00132535	1.34536e-08	0.146	0.852674	0.853806	TRUE	rs12105106	0.003749	0.087	21158	0.00130775	2.89854	0.968341	2.34142	0.0163932	0.087	517	0.0121756	2.40004	0.648872	1.34551	3.68693	5.68482e-14	FALSE	FALSE
ADCY3	rs4077678	DNAJC27-AS1	ENSG00000224165.5	Skin_Not_Sun_Exposed_Suprapubic	1233	1.21419e-10	0.00132535	1.34536e-08	0.146	0.852674	0.853806	TRUE	rs62140560	0.0002529	0.2213	21290	0.000599048	3.65931	0.985245	4.48839	0.97993	0.2213	517	0.00561213	0.0251567	0.800366	-0.805382	3.68301	5.66256e-14	FALSE	FALSE
ADCY3	rs4077678	DNAJC27-AS1	ENSG00000224165.5	Skin_Not_Sun_Exposed_Suprapubic	1233	1.21419e-10	0.00132535	1.34536e-08	0.146	0.852674	0.853806	TRUE	rs55827550	0.003119	0.0827	21162	0.00136904	2.95576	0.966907	2.51948	0.0232523	0.0827	517	0.0127486	2.26926	0.638323	1.13504	3.65452	5.50355e-14	FALSE	FALSE
ADCY3	rs4077678	DNAJC27-AS1	ENSG00000224165.5	Skin_Not_Sun_Exposed_Suprapubic	1233	1.21419e-10	0.00132535	1.34536e-08	0.146	0.852674	0.853806	TRUE	rs55945424	0.003961	0.9129	21158	0.00130639	2.88125	0.968373	2.29265	0.0163932	0.9129	517	0.0121629	2.40004	0.649108	1.34586	3.63851	5.41612e-14	FALSE	FALSE
ADCY3	rs4077678	DNAJC27-AS1	ENSG00000224165.5	Skin_Not_Sun_Exposed_Suprapubic	1233	1.21419e-10	0.00132535	1.34536e-08	0.146	0.852674	0.853806	TRUE	rs3731629	0.0002264	0.7037	21274	0.000495473	3.68758	0.987765	4.51421	0.894358	0.7037	517	0.00463832	0.132792	0.829086	-0.875988	3.63822	5.41454e-14	FALSE	FALSE
ADCY3	rs4077678	DNAJC27-AS1	ENSG00000224165.5	Skin_Not_Sun_Exposed_Suprapubic	1233	1.21419e-10	0.00132535	1.34536e-08	0.146	0.852674	0.853806	TRUE	rs57324979	0.0002658	0.2215	21290	0.00059866	3.64654	0.985254	4.44217	0.971131	0.2215	517	0.00560851	0.0361898	0.800469	-0.80537	3.6368	5.40688e-14	FALSE	FALSE
ADCY3	rs4077678	DNAJC27-AS1	ENSG00000224165.5	Skin_Not_Sun_Exposed_Suprapubic	1233	1.21419e-10	0.00132535	1.34536e-08	0.146	0.852674	0.853806	TRUE	rs17799110	0.0002913	0.2395	21287	0.000566852	3.62292	0.986027	4.33575	0.581744	0.2395	517	0.00530976	0.550839	0.809069	-0.705175	3.63058	5.37333e-14	FALSE	FALSE
ADCY3	rs4077678	DNAJC27-AS1	ENSG00000224165.5	Skin_Not_Sun_Exposed_Suprapubic	1233	1.21419e-10	0.00132535	1.34536e-08	0.146	0.852674	0.853806	TRUE	rs13416069	0.0002703	0.2214	21290	0.000598854	3.64222	0.985249	4.4268	0.949848	0.2214	517	0.00561032	0.0628977	0.800418	-0.804181	3.62261	5.33071e-14	FALSE	FALSE
ADCY3	rs4077678	DNAJC27-AS1	ENSG00000224165.5	Skin_Not_Sun_Exposed_Suprapubic	1233	1.21419e-10	0.00132535	1.34536e-08	0.146	0.852674	0.853806	TRUE	rs1344840	0.000921	0.2639	21007	0.000538578	3.31361	0.986714	3.25653	0.0930918	0.2639	517	0.00497855	1.67931	0.81882	0.300436	3.55696	4.99199e-14	FALSE	FALSE
ADCY3	rs4077678	DNAJC27-AS1	ENSG00000224165.5	Skin_Not_Sun_Exposed_Suprapubic	1233	1.21419e-10	0.00132535	1.34536e-08	0.146	0.852674	0.853806	TRUE	rs79682290	0.0002655	0.2689	21281	0.000525326	3.64683	0.987037	4.39064	0.821665	0.2689	517	0.0049194	0.225404	0.820587	-0.838187	3.55245	4.96951e-14	FALSE	FALSE
ADCY3	rs4077678	DNAJC27-AS1	ENSG00000224165.5	Skin_Not_Sun_Exposed_Suprapubic	1233	1.21419e-10	0.00132535	1.34536e-08	0.146	0.852674	0.853806	TRUE	rs2196792	0.002702	0.2416	21283	0.000563586	2.99975	0.986106	2.29859	0.0297512	0.2416	517	0.00527818	2.17339	0.809988	1.0827	3.38129	4.18773e-14	FALSE	FALSE
ADCY3	rs4077678	DNAJC27-AS1	ENSG00000224165.5	Skin_Not_Sun_Exposed_Suprapubic	1233	1.21419e-10	0.00132535	1.34536e-08	0.146	0.852674	0.853806	TRUE	rs7584592	0.0125	0.8601	21315	0.000856913	2.49771	0.979026	1.1216	0.00511995	0.8601	517	0.00803735	2.79939	0.736803	2.21958	3.34118	4.02307e-14	FALSE	FALSE
ADCY3	rs4077678	DNAJC27-AS1	ENSG00000224165.5	Skin_Not_Sun_Exposed_Suprapubic	1233	1.21419e-10	0.00132535	1.34536e-08	0.146	0.852674	0.853806	TRUE	rs2384063	0.0077	0.7404	21283	0.00053726	2.66495	0.986747	1.34217	0.00830933	0.7404	517	0.00503163	2.63924	0.817242	1.99648	3.33865	4.0129e-14	FALSE	FALSE
ADCY3	rs4077678	DNAJC27-AS1	ENSG00000224165.5	Skin_Not_Sun_Exposed_Suprapubic	1233	1.21419e-10	0.00132535	1.34536e-08	0.146	0.852674	0.853806	TRUE	rs4665742	0.03478	0.2286	21284	0.000585571	2.11091	0.985572	0.0765361	0.00146516	0.2286	517	0.00548433	3.1815	0.804021	3.25425	3.33078	3.98148e-14	FALSE	FALSE
ADCY3	rs4077678	DNAJC27-AS1	ENSG00000224165.5	Skin_Not_Sun_Exposed_Suprapubic	1233	1.21419e-10	0.00132535	1.34536e-08	0.146	0.852674	0.853806	TRUE	rs11895026	0.0007945	0.2371	21290	0.000570708	3.3547	0.985933	3.4159	0.179397	0.2371	517	0.00534663	1.34261	0.807997	-0.0968698	3.31903	3.93496e-14	FALSE	FALSE
ADCY3	rs4077678	DNAJC27-AS1	ENSG00000224165.5	Skin_Not_Sun_Exposed_Suprapubic	1233	1.21419e-10	0.00132535	1.34536e-08	0.146	0.852674	0.853806	TRUE	rs1550383	0.0004554	0.7638	21287	0.000572288	3.5057	0.985895	3.92771	0.58692	0.7638	517	0.00536068	0.543305	0.80759	-0.704871	3.22284	3.57407e-14	FALSE	FALSE
ADCY3	rs4077678	DNAJC27-AS1	ENSG00000224165.5	Skin_Not_Sun_Exposed_Suprapubic	1233	1.21419e-10	0.00132535	1.34536e-08	0.146	0.852674	0.853806	TRUE	rs111370434	0.0008942	0.2366	21289	0.000571566	3.32186	0.985912	3.30842	0.179397	0.2366	517	0.00535442	1.34261	0.807771	-0.0964853	3.21194	3.53533e-14	FALSE	FALSE
ADCY3	rs4077678	DNAJC27-AS1	ENSG00000224165.5	Skin_Not_Sun_Exposed_Suprapubic	1233	1.21419e-10	0.00132535	1.34536e-08	0.146	0.852674	0.853806	TRUE	rs62140561	0.000572	0.2314	21292	0.000580375	3.44456	0.985698	3.72395	0.438214	0.2314	517	0.00543771	0.775213	0.805363	-0.576317	3.14763	3.31516e-14	FALSE	FALSE
ADCY3	rs4077678	DNAJC27-AS1	ENSG00000224165.5	Skin_Not_Sun_Exposed_Suprapubic	1233	1.21419e-10	0.00132535	1.34536e-08	0.146	0.852674	0.853806	TRUE	rs11125797	0.001036	0.237	20302	0.000598655	3.28056	0.985254	3.1933	0.188995	0.237	517	0.00534819	1.31356	0.807952	-0.127971	3.06533	3.05322e-14	FALSE	FALSE
ADCY3	rs4077678	DNAJC27-AS1	ENSG00000224165.5	Skin_Not_Sun_Exposed_Suprapubic	1233	1.21419e-10	0.00132535	1.34536e-08	0.146	0.852674	0.853806	TRUE	rs7945	0.0007337	0.7633	21290	0.000571373	3.37667	0.985917	3.48926	0.322366	0.7633	517	0.00535286	0.989608	0.807816	-0.429096	3.06017	3.03751e-14	FALSE	FALSE
ADCY3	rs4077678	DNAJC27-AS1	ENSG00000224165.5	Skin_Not_Sun_Exposed_Suprapubic	1233	1.21419e-10	0.00132535	1.34536e-08	0.146	0.852674	0.853806	TRUE	rs67101835	0.004098	0.932	21150	0.00163966	2.87052	0.960623	2.34042	0.0479578	0.932	517	0.01526	1.97774	0.595869	0.712352	3.05277	3.01513e-14	FALSE	FALSE
ADCY3	rs4077678	DNAJC27-AS1	ENSG00000224165.5	Skin_Not_Sun_Exposed_Suprapubic	1233	1.21419e-10	0.00132535	1.34536e-08	0.146	0.852674	0.853806	TRUE	rs6760328	0.000938	0.676	20651	0.00048591	3.30849	0.987998	3.19603	0.203428	0.676	517	0.00441558	1.27185	0.835947	-0.227673	2.96836	2.77105e-14	FALSE	FALSE
ADCY3	rs4077678	DNAJC27-AS1	ENSG00000224165.5	Skin_Not_Sun_Exposed_Suprapubic	1233	1.21419e-10	0.00132535	1.34536e-08	0.146	0.852674	0.853806	TRUE	rs76623725	0.004104	0.0182	14610	0.00841868	2.87006	0.826127	2.52778	0.0477641	0.0182	517	0.0541234	1.97946	0.293644	0.40147	2.92925	2.66477e-14	FALSE	FALSE
ADCY3	rs4077678	DNAJC27-AS1	ENSG00000224165.5	Skin_Not_Sun_Exposed_Suprapubic	1233	1.21419e-10	0.00132535	1.34536e-08	0.146	0.852674	0.853806	TRUE	rs75570723	0.004114	0.9818	14610	0.00841868	2.86929	0.826127	2.52595	0.0477641	0.9818	517	0.0541234	1.97946	0.293644	0.40147	2.92742	2.65992e-14	FALSE	FALSE
ADCY3	rs4077678	DNAJC27-AS1	ENSG00000224165.5	Skin_Not_Sun_Exposed_Suprapubic	1233	1.21419e-10	0.00132535	1.34536e-08	0.146	0.852674	0.853806	TRUE	rs744078	0.0005904	0.7779	21290	0.000597504	3.43599	0.985282	3.70677	0.894499	0.7779	517	0.00559767	0.132614	0.800778	-0.799627	2.90715	2.60652e-14	FALSE	FALSE
ADCY3	rs4077678	DNAJC27-AS1	ENSG00000224165.5	Skin_Not_Sun_Exposed_Suprapubic	1233	1.21419e-10	0.00132535	1.34536e-08	0.146	0.852674	0.853806	TRUE	rs34842915	0.001762	0.0482	20729	0.00231109	3.12767	0.945379	3.17032	0.733244	0.0482	517	0.0210808	0.340813	0.516283	-0.333143	2.83718	2.43038e-14	FALSE	FALSE
ADCY3	rs4077678	DNAJC27-AS1	ENSG00000224165.5	Skin_Not_Sun_Exposed_Suprapubic	1233	1.21419e-10	0.00132535	1.34536e-08	0.146	0.852674	0.853806	TRUE	rs1975358	0.03147	0.8193	21297	0.000697058	2.15108	0.982872	0.240422	0.00355974	0.8193	517	0.00653248	2.91475	0.774994	2.54627	2.78669	2.31072e-14	FALSE	FALSE
ADCY3	rs4077678	DNAJC27-AS1	ENSG00000224165.5	Skin_Not_Sun_Exposed_Suprapubic	1233	1.21419e-10	0.00132535	1.34536e-08	0.146	0.852674	0.853806	TRUE	rs17792437	0.0007527	0.7797	21291	0.000600967	3.36963	0.985198	3.48666	0.822984	0.7797	517	0.00563038	0.223709	0.799847	-0.784322	2.70233	2.12379e-14	FALSE	FALSE
ADCY3	rs4077678	DNAJC27-AS1	ENSG00000224165.5	Skin_Not_Sun_Exposed_Suprapubic	1233	1.21419e-10	0.00132535	1.34536e-08	0.146	0.852674	0.853806	TRUE	rs17792389	0.0007527	0.7799	21291	0.000601359	3.36963	0.985189	3.48692	0.840801	0.7799	517	0.00563405	0.200869	0.799743	-0.787942	2.69898	2.11669e-14	FALSE	FALSE
ADCY3	rs4077678	DNAJC27-AS1	ENSG00000224165.5	Skin_Not_Sun_Exposed_Suprapubic	1233	1.21419e-10	0.00132535	1.34536e-08	0.146	0.852674	0.853806	TRUE	rs148708167	0.003094	0.0443	20452	0.00253821	2.95824	0.940331	2.70504	0.257191	0.0443	517	0.0228431	1.13306	0.496217	-0.0242796	2.68076	2.07846e-14	FALSE	FALSE
ADCY3	rs4077678	DNAJC27-AS1	ENSG00000224165.5	Skin_Not_Sun_Exposed_Suprapubic	1233	1.21419e-10	0.00132535	1.34536e-08	0.146	0.852674	0.853806	TRUE	rs11674421	0.0007823	0.2239	21291	0.000594047	3.35898	0.985366	3.44662	0.844332	0.2239	517	0.00556554	0.196355	0.801695	-0.793519	2.6531	2.02176e-14	FALSE	FALSE
ADCY3	rs4077678	DNAJC27-AS1	ENSG00000224165.5	Skin_Not_Sun_Exposed_Suprapubic	1233	1.21419e-10	0.00132535	1.34536e-08	0.146	0.852674	0.853806	TRUE	rs59911983	0.001419	0.2097	21288	0.000622965	3.19076	0.984665	2.92361	0.264145	0.2097	517	0.00583565	1.11665	0.794053	-0.295015	2.62859	1.97281e-14	FALSE	FALSE
ADCY3	rs4077678	DNAJC27-AS1	ENSG00000224165.5	Skin_Not_Sun_Exposed_Suprapubic	1233	1.21419e-10	0.00132535	1.34536e-08	0.146	0.852674	0.853806	TRUE	rs11894248	0.0008141	0.7464	21286	0.000545474	3.34796	0.986547	3.37474	0.658488	0.7464	517	0.00510927	0.442002	0.814944	-0.763942	2.6108	1.93803e-14	FALSE	FALSE
ADCY3	rs4077678	DNAJC27-AS1	ENSG00000224165.5	Skin_Not_Sun_Exposed_Suprapubic	1233	1.21419e-10	0.00132535	1.34536e-08	0.146	0.852674	0.853806	TRUE	rs56293917	0.0007417	0.6991	21274	0.000491109	3.37368	0.987871	3.41576	0.988798	0.6991	517	0.00459746	0.0140401	0.830336	-0.886886	2.52887	1.78557e-14	FALSE	FALSE
ADCY3	rs4077678	DNAJC27-AS1	ENSG00000224165.5	Skin_Not_Sun_Exposed_Suprapubic	1233	1.21419e-10	0.00132535	1.34536e-08	0.146	0.852674	0.853806	TRUE	rs4665741	0.09731	0.7717	21288	0.000586002	1.65804	0.985561	-0.76423	0.00146516	0.7717	517	0.0054894	3.1815	0.803876	3.25388	2.48965	1.7169e-14	FALSE	FALSE
ADCY3	rs4077678	DNAJC27-AS1	ENSG00000224165.5	Skin_Not_Sun_Exposed_Suprapubic	1233	1.21419e-10	0.00132535	1.34536e-08	0.146	0.852674	0.853806	TRUE	rs55649310	0.0009915	0.7823	21290	0.000606151	3.29293	0.985072	3.23848	0.90668	0.7823	517	0.00567868	0.117227	0.798476	-0.795437	2.44304	1.63872e-14	FALSE	FALSE
ADCY3	rs4077678	DNAJC27-AS1	ENSG00000224165.5	Skin_Not_Sun_Exposed_Suprapubic	1233	1.21419e-10	0.00132535	1.34536e-08	0.146	0.852674	0.853806	TRUE	rs141835419	0.007068	0.9541	20530	0.00244452	2.69362	0.942407	1.99169	0.0840256	0.9541	517	0.0220838	1.72779	0.504668	0.40202	2.39371	1.55984e-14	FALSE	FALSE
ADCY3	rs4077678	DNAJC27-AS1	ENSG00000224165.5	Skin_Not_Sun_Exposed_Suprapubic	1233	1.21419e-10	0.00132535	1.34536e-08	0.146	0.852674	0.853806	TRUE	rs17735622	0.001047	0.2244	21291	0.000593105	3.27758	0.985389	3.1798	0.926694	0.2244	517	0.00555672	0.0920051	0.801947	-0.806216	2.37359	1.52876e-14	FALSE	FALSE
ADCY3	rs4077678	DNAJC27-AS1	ENSG00000224165.5	Skin_Not_Sun_Exposed_Suprapubic	1233	1.21419e-10	0.00132535	1.34536e-08	0.146	0.852674	0.853806	TRUE	rs56001375	0.001102	0.7824	21290	0.000606353	3.2631	0.985068	3.14231	0.895939	0.7824	517	0.00568057	0.130793	0.798423	-0.793962	2.34835	1.49066e-14	FALSE	FALSE
ADCY3	rs4077678	DNAJC27-AS1	ENSG00000224165.5	Skin_Not_Sun_Exposed_Suprapubic	1233	1.21419e-10	0.00132535	1.34536e-08	0.146	0.852674	0.853806	TRUE	rs56383418	0.001102	0.7824	21290	0.000606353	3.2631	0.985068	3.14231	0.895939	0.7824	517	0.00568057	0.130793	0.798423	-0.793962	2.34835	1.49066e-14	FALSE	FALSE
ADCY3	rs4077678	DNAJC27-AS1	ENSG00000224165.5	Skin_Not_Sun_Exposed_Suprapubic	1233	1.21419e-10	0.00132535	1.34536e-08	0.146	0.852674	0.853806	TRUE	rs62142310	0.001102	0.7823	21290	0.000606151	3.2631	0.985072	3.14217	0.895939	0.7823	517	0.00567868	0.130793	0.798476	-0.794093	2.34808	1.49025e-14	FALSE	FALSE
ADCY3	rs4077678	DNAJC27-AS1	ENSG00000224165.5	Skin_Not_Sun_Exposed_Suprapubic	1233	1.21419e-10	0.00132535	1.34536e-08	0.146	0.852674	0.853806	TRUE	rs113297466	0.001112	0.778	21291	0.000597668	3.26054	0.985278	3.12809	0.83738	0.778	517	0.00559947	0.205246	0.800727	-0.789674	2.33842	1.47593e-14	FALSE	FALSE
ADCY3	rs4077678	DNAJC27-AS1	ENSG00000224165.5	Skin_Not_Sun_Exposed_Suprapubic	1233	1.21419e-10	0.00132535	1.34536e-08	0.146	0.852674	0.853806	TRUE	rs147843601	0.007945	0.9536	20530	0.00241944	2.6544	0.942964	1.88995	0.0820874	0.9536	517	0.0218572	1.7387	0.507245	0.41285	2.3028	1.42428e-14	FALSE	FALSE
ADCY3	rs4077678	DNAJC27-AS1	ENSG00000224165.5	Skin_Not_Sun_Exposed_Suprapubic	1233	1.21419e-10	0.00132535	1.34536e-08	0.146	0.852674	0.853806	TRUE	rs11894404	0.001188	0.221	21291	0.000599602	3.24175	0.985231	3.06923	0.820956	0.221	517	0.00561759	0.226316	0.800211	-0.784754	2.28448	1.39843e-14	FALSE	FALSE
ADCY3	rs4077678	DNAJC27-AS1	ENSG00000224165.5	Skin_Not_Sun_Exposed_Suprapubic	1233	1.21419e-10	0.00132535	1.34536e-08	0.146	0.852674	0.853806	TRUE	rs11693687	0.001224	0.7782	21291	0.000598053	3.23323	0.985269	3.04098	0.897497	0.7782	517	0.00560308	0.128824	0.800624	-0.799638	2.24135	1.33939e-14	FALSE	FALSE
ADCY3	rs4077678	DNAJC27-AS1	ENSG00000224165.5	Skin_Not_Sun_Exposed_Suprapubic	1233	1.21419e-10	0.00132535	1.34536e-08	0.146	0.852674	0.853806	TRUE	rs11692059	0.001242	0.2178	21290	0.000605951	3.22906	0.985077	3.03316	0.895939	0.2178	517	0.0056768	0.130793	0.798529	-0.794225	2.23894	1.33617e-14	FALSE	FALSE
ADCY3	rs4077678	DNAJC27-AS1	ENSG00000224165.5	Skin_Not_Sun_Exposed_Suprapubic	1233	1.21419e-10	0.00132535	1.34536e-08	0.146	0.852674	0.853806	TRUE	rs62142344	0.001261	0.2219	21291	0.00059786	3.22471	0.985274	3.01375	0.822984	0.2219	517	0.00560127	0.223709	0.800675	-0.786375	2.22738	1.32082e-14	FALSE	FALSE
ADCY3	rs4077678	DNAJC27-AS1	ENSG00000224165.5	Skin_Not_Sun_Exposed_Suprapubic	1233	1.21419e-10	0.00132535	1.34536e-08	0.146	0.852674	0.853806	TRUE	rs6749437	0.03218	0.0362	20768	0.00303318	2.14217	0.929515	0.806538	0.00599396	0.0362	517	0.0277194	2.74811	0.448034	1.39467	2.20121	1.28669e-14	FALSE	FALSE
ADCY3	rs4077678	DNAJC27-AS1	ENSG00000224165.5	Skin_Not_Sun_Exposed_Suprapubic	1233	1.21419e-10	0.00132535	1.34536e-08	0.146	0.852674	0.853806	TRUE	rs62142346	0.001405	0.2199	21291	0.000601751	3.19362	0.985179	2.91817	0.822984	0.2199	517	0.00563773	0.223709	0.799638	-0.783806	2.13436	1.2035e-14	FALSE	FALSE
ADCY3	rs4077678	DNAJC27-AS1	ENSG00000224165.5	Skin_Not_Sun_Exposed_Suprapubic	1233	1.21419e-10	0.00132535	1.34536e-08	0.146	0.852674	0.853806	TRUE	rs56045417	0.001399	0.7796	21291	0.000600771	3.19486	0.985203	2.92137	0.895939	0.7796	517	0.00562854	0.130793	0.799899	-0.797625	2.12375	1.19079e-14	FALSE	FALSE
ADCY3	rs4077678	DNAJC27-AS1	ENSG00000224165.5	Skin_Not_Sun_Exposed_Suprapubic	1233	1.21419e-10	0.00132535	1.34536e-08	0.146	0.852674	0.853806	TRUE	rs11895626	0.001399	0.7787	21291	0.000599019	3.19486	0.985245	2.92015	0.897497	0.7787	517	0.00561213	0.128824	0.800366	-0.798994	2.12116	1.18771e-14	FALSE	FALSE
ADCY3	rs4077678	DNAJC27-AS1	ENSG00000224165.5	Skin_Not_Sun_Exposed_Suprapubic	1233	1.21419e-10	0.00132535	1.34536e-08	0.146	0.852674	0.853806	TRUE	rs71439144	0.004683	0.0467	20729	0.00238157	2.82807	0.943806	2.33479	0.464689	0.0467	517	0.0217237	0.731148	0.508777	-0.219439	2.11535	1.18083e-14	FALSE	FALSE
ADCY3	rs4077678	DNAJC27-AS1	ENSG00000224165.5	Skin_Not_Sun_Exposed_Suprapubic	1233	1.21419e-10	0.00132535	1.34536e-08	0.146	0.852674	0.853806	TRUE	rs11676900	0.001419	0.2202	21291	0.000601163	3.19076	0.985193	2.90875	0.895939	0.2202	517	0.00563221	0.130793	0.799795	-0.797366	2.11139	1.17616e-14	FALSE	FALSE
ADCY3	rs4077678	DNAJC27-AS1	ENSG00000224165.5	Skin_Not_Sun_Exposed_Suprapubic	1233	1.21419e-10	0.00132535	1.34536e-08	0.146	0.852674	0.853806	TRUE	rs12618641	0.001255	0.2803	21275	0.000512088	3.22608	0.98736	2.95258	0.837092	0.2803	517	0.00479408	0.205615	0.824355	-0.852219	2.10036	1.16326e-14	FALSE	FALSE
ADCY3	rs4077678	DNAJC27-AS1	ENSG00000224165.5	Skin_Not_Sun_Exposed_Suprapubic	1233	1.21419e-10	0.00132535	1.34536e-08	0.146	0.852674	0.853806	TRUE	rs719189	0.001447	0.778	21292	0.00059764	3.18511	0.985279	2.88855	0.871967	0.778	517	0.00559947	0.16116	0.800727	-0.796141	2.09241	1.15405e-14	FALSE	FALSE
ADCY3	rs4077678	DNAJC27-AS1	ENSG00000224165.5	Skin_Not_Sun_Exposed_Suprapubic	1233	1.21419e-10	0.00132535	1.34536e-08	0.146	0.852674	0.853806	TRUE	rs2119115	0.001413	0.7542	21020	0.000564011	3.19198	0.986096	2.88576	0.841241	0.7542	517	0.00521688	0.200306	0.81178	-0.818785	2.06698	1.12507e-14	FALSE	FALSE
ADCY3	rs4077678	DNAJC27-AS1	ENSG00000224165.5	Skin_Not_Sun_Exposed_Suprapubic	1233	1.21419e-10	0.00132535	1.34536e-08	0.146	0.852674	0.853806	TRUE	rs17791703	0.001512	0.7759	20302	0.00062259	3.17237	0.984674	2.86575	0.897497	0.7759	517	0.00556201	0.128824	0.801796	-0.802575	2.06318	1.1208e-14	FALSE	FALSE
ADCY3	rs4077678	DNAJC27-AS1	ENSG00000224165.5	Skin_Not_Sun_Exposed_Suprapubic	1233	1.21419e-10	0.00132535	1.34536e-08	0.146	0.852674	0.853806	TRUE	rs59617873	0.002705	0.7891	21292	0.000620245	2.99941	0.984731	2.3386	0.256236	0.7891	517	0.00581127	1.13533	0.794737	-0.279531	2.05907	1.11621e-14	FALSE	FALSE
ADCY3	rs4077678	DNAJC27-AS1	ENSG00000224165.5	Skin_Not_Sun_Exposed_Suprapubic	1233	1.21419e-10	0.00132535	1.34536e-08	0.146	0.852674	0.853806	TRUE	rs6720514	0.001464	0.7589	21020	0.000571445	3.18173	0.985915	2.85907	0.848848	0.7589	517	0.00528564	0.190589	0.809771	-0.815056	2.04402	1.09953e-14	FALSE	FALSE
ADCY3	rs4077678	DNAJC27-AS1	ENSG00000224165.5	Skin_Not_Sun_Exposed_Suprapubic	1233	1.21419e-10	0.00132535	1.34536e-08	0.146	0.852674	0.853806	TRUE	rs55722016	0.00158	0.7805	21292	0.000602511	3.15957	0.985161	2.81214	0.871967	0.7805	517	0.00564511	0.16116	0.799429	-0.792911	2.01923	1.07262e-14	FALSE	FALSE
ADCY3	rs4077678	DNAJC27-AS1	ENSG00000224165.5	Skin_Not_Sun_Exposed_Suprapubic	1233	1.21419e-10	0.00132535	1.34536e-08	0.146	0.852674	0.853806	TRUE	rs11125735	0.001603	0.2195	21292	0.000602511	3.15536	0.985161	2.79904	0.871967	0.2195	517	0.00564511	0.16116	0.799429	-0.792911	2.00613	1.05865e-14	FALSE	FALSE
ADCY3	rs4077678	DNAJC27-AS1	ENSG00000224165.5	Skin_Not_Sun_Exposed_Suprapubic	1233	1.21419e-10	0.00132535	1.34536e-08	0.146	0.852674	0.853806	TRUE	rs11125733	0.00165	0.7805	21292	0.000602511	3.14692	0.985161	2.77284	0.871967	0.7805	517	0.00564511	0.16116	0.799429	-0.792911	1.97993	1.03127e-14	FALSE	FALSE
ADCY3	rs4077678	DNAJC27-AS1	ENSG00000224165.5	Skin_Not_Sun_Exposed_Suprapubic	1233	1.21419e-10	0.00132535	1.34536e-08	0.146	0.852674	0.853806	TRUE	rs2289393	0.0015	0.718	21275	0.000510206	3.17468	0.987405	2.78859	0.708113	0.718	517	0.00477646	0.374392	0.824887	-0.813351	1.97524	1.02646e-14	FALSE	FALSE
ADCY3	rs4077678	DNAJC27-AS1	ENSG00000224165.5	Skin_Not_Sun_Exposed_Suprapubic	1233	1.21419e-10	0.00132535	1.34536e-08	0.146	0.852674	0.853806	TRUE	rs113411679	0.03215	0.0359	20768	0.00305758	2.14254	0.928989	0.809794	0.0120737	0.0359	517	0.0279424	2.50998	0.446054	1.10973	1.91952	9.70827e-15	FALSE	FALSE
ADCY3	rs4077678	DNAJC27-AS1	ENSG00000224165.5	Skin_Not_Sun_Exposed_Suprapubic	1233	1.21419e-10	0.00132535	1.34536e-08	0.146	0.852674	0.853806	TRUE	rs6745073	0.04632	0.0344	20768	0.00318594	1.99247	0.926227	0.535141	0.00599396	0.0344	517	0.0291155	2.74811	0.435916	1.35977	1.89491	9.47222e-15	FALSE	FALSE
ADCY3	rs4077678	DNAJC27-AS1	ENSG00000224165.5	Skin_Not_Sun_Exposed_Suprapubic	1233	1.21419e-10	0.00132535	1.34536e-08	0.146	0.852674	0.853806	TRUE	rs11684913	0.001751	0.7587	21287	0.000563958	3.12951	0.986097	2.691	0.848848	0.7587	517	0.00528265	0.190589	0.809858	-0.815283	1.87571	9.29214e-15	FALSE	FALSE
ADCY3	rs4077678	DNAJC27-AS1	ENSG00000224165.5	Skin_Not_Sun_Exposed_Suprapubic	1233	1.21419e-10	0.00132535	1.34536e-08	0.146	0.852674	0.853806	TRUE	rs2278486	0.00624	0.7664	21285	0.000576749	2.7349	0.985786	1.5599	0.103938	0.7664	517	0.00540196	1.62605	0.806395	0.245108	1.80501	8.65781e-15	FALSE	FALSE
ADCY3	rs4077678	DNAJC27-AS1	ENSG00000224165.5	Skin_Not_Sun_Exposed_Suprapubic	1233	1.21419e-10	0.00132535	1.34536e-08	0.146	0.852674	0.853806	TRUE	rs112047075	0.007996	0.0442	20452	0.00254369	2.65224	0.94021	1.89843	0.463315	0.0442	517	0.0228923	0.733399	0.495678	-0.208964	1.68947	7.71314e-15	FALSE	FALSE
ADCY3	rs4077678	DNAJC27-AS1	ENSG00000224165.5	Skin_Not_Sun_Exposed_Suprapubic	1233	1.21419e-10	0.00132535	1.34536e-08	0.146	0.852674	0.853806	TRUE	rs10169985	0.0431	0.0344	20768	0.00318594	2.02274	0.926227	0.591435	0.0120288	0.0344	517	0.0291155	2.5113	0.435916	1.0883	1.67974	7.63843e-15	FALSE	FALSE
ADCY3	rs4077678	DNAJC27-AS1	ENSG00000224165.5	Skin_Not_Sun_Exposed_Suprapubic	1233	1.21419e-10	0.00132535	1.34536e-08	0.146	0.852674	0.853806	TRUE	rs56191263	0.00226	0.2405	21288	0.000565211	3.05375	0.986067	2.461	0.848848	0.2405	517	0.00529464	0.190589	0.809509	-0.814372	1.64662	7.38964e-15	FALSE	FALSE
ADCY3	rs4077678	DNAJC27-AS1	ENSG00000224165.5	Skin_Not_Sun_Exposed_Suprapubic	1233	1.21419e-10	0.00132535	1.34536e-08	0.146	0.852674	0.853806	TRUE	rs62142311	0.002365	0.2215	21291	0.000598632	3.0401	0.985255	2.44454	0.895939	0.2215	517	0.00560851	0.130793	0.800469	-0.799047	1.6455	7.3813e-15	FALSE	FALSE
ADCY3	rs4077678	DNAJC27-AS1	ENSG00000224165.5	Skin_Not_Sun_Exposed_Suprapubic	1233	1.21419e-10	0.00132535	1.34536e-08	0.146	0.852674	0.853806	TRUE	rs6749833	0.002161	0.7111	21274	0.000502876	3.06716	0.987584	2.45096	0.744915	0.7111	517	0.00470762	0.325352	0.826974	-0.833388	1.61757	7.17801e-15	FALSE	FALSE
ADCY3	rs4077678	DNAJC27-AS1	ENSG00000224165.5	Skin_Not_Sun_Exposed_Suprapubic	1233	1.21419e-10	0.00132535	1.34536e-08	0.146	0.852674	0.853806	TRUE	rs55748729	0.1102	0.095	21110	0.00121096	1.59729	0.970616	-0.525457	0.00477705	0.095	517	0.0112488	2.8217	0.66669	2.10474	1.57928	6.9084e-15	FALSE	FALSE
ADCY3	rs4077678	DNAJC27-AS1	ENSG00000224165.5	Skin_Not_Sun_Exposed_Suprapubic	1233	1.21419e-10	0.00132535	1.34536e-08	0.146	0.852674	0.853806	TRUE	rs140522568	0.09067	0.0316	17607	0.00407907	1.69187	0.90746	0.108716	0.00388888	0.0316	517	0.0316037	2.88704	0.415868	1.46431	1.57303	6.86533e-15	FALSE	FALSE
ADCY3	rs4077678	DNAJC27-AS1	ENSG00000224165.5	Skin_Not_Sun_Exposed_Suprapubic	1233	1.21419e-10	0.00132535	1.34536e-08	0.146	0.852674	0.853806	TRUE	rs62142303	0.002555	0.7624	21288	0.000569934	3.01675	0.985952	2.35384	0.819714	0.7624	517	0.00533888	0.227913	0.808222	-0.804718	1.54912	6.70312e-15	FALSE	FALSE
ADCY3	rs4077678	DNAJC27-AS1	ENSG00000224165.5	Skin_Not_Sun_Exposed_Suprapubic	1233	1.21419e-10	0.00132535	1.34536e-08	0.146	0.852674	0.853806	TRUE	rs72850841	0.04632	0.9657	20768	0.0031949	1.99247	0.926035	0.536059	0.0153313	0.9657	517	0.0291973	2.42446	0.435226	0.993462	1.52952	6.57304e-15	FALSE	FALSE
ADCY3	rs4077678	DNAJC27-AS1	ENSG00000224165.5	Skin_Not_Sun_Exposed_Suprapubic	1233	1.21419e-10	0.00132535	1.34536e-08	0.146	0.852674	0.853806	TRUE	rs56188174	0.002576	0.2428	21286	0.000561611	3.01427	0.986154	2.34012	0.921399	0.2428	517	0.00526042	0.0986716	0.810507	-0.827755	1.51237	6.46124e-15	FALSE	FALSE
ADCY3	rs4077678	DNAJC27-AS1	ENSG00000224165.5	Skin_Not_Sun_Exposed_Suprapubic	1233	1.21419e-10	0.00132535	1.34536e-08	0.146	0.852674	0.853806	TRUE	rs7572475	0.002658	0.7564	21288	0.000560306	3.00475	0.986186	2.31087	0.839011	0.7564	517	0.00524869	0.203159	0.810849	-0.815872	1.49499	6.34997e-15	FALSE	FALSE
ADCY3	rs4077678	DNAJC27-AS1	ENSG00000224165.5	Skin_Not_Sun_Exposed_Suprapubic	1233	1.21419e-10	0.00132535	1.34536e-08	0.146	0.852674	0.853806	TRUE	rs11677299	0.02122	0.0449	20147	0.0025438	2.30405	0.940207	1.08717	0.0851152	0.0449	517	0.022552	1.72175	0.499423	0.394252	1.48142	6.26437e-15	FALSE	FALSE
ADCY3	rs4077678	DNAJC27-AS1	ENSG00000224165.5	Skin_Not_Sun_Exposed_Suprapubic	1233	1.21419e-10	0.00132535	1.34536e-08	0.146	0.852674	0.853806	TRUE	rs114223581	0.08946	0.9694	17343	0.00427209	1.69825	0.903504	0.133755	0.00510342	0.9694	517	0.0326028	2.80043	0.408328	1.33874	1.47249	6.20868e-15	FALSE	FALSE
ADCY3	rs4077678	DNAJC27-AS1	ENSG00000224165.5	Skin_Not_Sun_Exposed_Suprapubic	1233	1.21419e-10	0.00132535	1.34536e-08	0.146	0.852674	0.853806	TRUE	rs1340865816	0.002742	0.7564	21288	0.000560306	2.99527	0.986186	2.28283	0.819361	0.7564	517	0.00524869	0.228367	0.810849	-0.811462	1.47137	6.20169e-15	FALSE	FALSE
ADCY3	rs4077678	DNAJC27-AS1	ENSG00000224165.5	Skin_Not_Sun_Exposed_Suprapubic	1233	1.21419e-10	0.00132535	1.34536e-08	0.146	0.852674	0.853806	TRUE	rs7559082	0.002742	0.7564	21288	0.000560306	2.99527	0.986186	2.28283	0.819361	0.7564	517	0.00524869	0.228367	0.810849	-0.811462	1.47137	6.20169e-15	FALSE	FALSE
ADCY3	rs4077678	DNAJC27-AS1	ENSG00000224165.5	Skin_Not_Sun_Exposed_Suprapubic	1233	1.21419e-10	0.00132535	1.34536e-08	0.146	0.852674	0.853806	TRUE	rs17744519	0.004152	0.7399	21283	0.00053659	2.86638	0.986763	1.89132	0.317115	0.7399	517	0.00502535	1.0004	0.817428	-0.441262	1.45005	6.07091e-15	FALSE	FALSE
ADCY3	rs4077678	DNAJC27-AS1	ENSG00000224165.5	Skin_Not_Sun_Exposed_Suprapubic	1233	1.21419e-10	0.00132535	1.34536e-08	0.146	0.852674	0.853806	TRUE	rs6749438	0.03448	0.0343	20769	0.00319475	2.11441	0.926038	0.767935	0.0382435	0.0343	517	0.0291973	2.07224	0.435226	0.6488	1.41673	5.87196e-15	FALSE	FALSE
ADCY3	rs4077678	DNAJC27-AS1	ENSG00000224165.5	Skin_Not_Sun_Exposed_Suprapubic	1233	1.21419e-10	0.00132535	1.34536e-08	0.146	0.852674	0.853806	TRUE	rs56138115	0.004524	0.2603	21282	0.000536348	2.83911	0.986769	1.81435	0.322347	0.2603	517	0.00502284	0.989646	0.817503	-0.450179	1.36417	5.5713e-15	FALSE	FALSE
ADCY3	rs4077678	DNAJC27-AS1	ENSG00000224165.5	Skin_Not_Sun_Exposed_Suprapubic	1233	1.21419e-10	0.00132535	1.34536e-08	0.146	0.852674	0.853806	TRUE	rs13395267	0.04324	0.0343	20769	0.00319475	2.02138	0.926038	0.589789	0.028621	0.0343	517	0.0291973	2.18867	0.435226	0.756759	1.34655	5.47396e-15	FALSE	FALSE
ADCY3	rs4077678	DNAJC27-AS1	ENSG00000224165.5	Skin_Not_Sun_Exposed_Suprapubic	1233	1.21419e-10	0.00132535	1.34536e-08	0.146	0.852674	0.853806	TRUE	rs56174617	0.004788	0.26	21283	0.000536724	2.82096	0.98676	1.76399	0.308691	0.26	517	0.0050266	1.01797	0.817391	-0.426686	1.3373	5.42358e-15	FALSE	FALSE
ADCY3	rs4077678	DNAJC27-AS1	ENSG00000224165.5	Skin_Not_Sun_Exposed_Suprapubic	1233	1.21419e-10	0.00132535	1.34536e-08	0.146	0.852674	0.853806	TRUE	rs7588104	0.04396	0.0346	20769	0.00316803	2.01447	0.926612	0.574145	0.028621	0.0346	517	0.0289532	2.18867	0.437291	0.759874	1.33402	5.40581e-15	FALSE	FALSE
ADCY3	rs4077678	DNAJC27-AS1	ENSG00000224165.5	Skin_Not_Sun_Exposed_Suprapubic	1233	1.21419e-10	0.00132535	1.34536e-08	0.146	0.852674	0.853806	TRUE	rs56033921	0.01215	0.0423	18234	0.00297534	2.50776	0.930766	1.59159	0.690383	0.0423	517	0.0238731	0.398335	0.485195	-0.29349	1.2981	5.21508e-15	FALSE	FALSE
ADCY3	rs4077678	DNAJC27-AS1	ENSG00000224165.5	Skin_Not_Sun_Exposed_Suprapubic	1233	1.21419e-10	0.00132535	1.34536e-08	0.146	0.852674	0.853806	TRUE	rs55906401	0.006367	0.1191	21327	0.000982246	2.72826	0.976032	1.76697	0.524703	0.1191	517	0.00921809	0.636113	0.709374	-0.474339	1.29263	5.18662e-15	FALSE	FALSE
ADCY3	rs4077678	DNAJC27-AS1	ENSG00000224165.5	Skin_Not_Sun_Exposed_Suprapubic	1233	1.21419e-10	0.00132535	1.34536e-08	0.146	0.852674	0.853806	TRUE	rs34445167	0.004996	0.2603	21283	0.000536322	2.80729	0.986769	1.7257	0.317115	0.2603	517	0.00502284	1.0004	0.817503	-0.441428	1.28427	5.14346e-15	FALSE	FALSE
ADCY3	rs4077678	DNAJC27-AS1	ENSG00000224165.5	Skin_Not_Sun_Exposed_Suprapubic	1233	1.21419e-10	0.00132535	1.34536e-08	0.146	0.852674	0.853806	TRUE	rs113786862	0.01088	0.0612	20710	0.00184707	2.54653	0.955861	1.53908	0.466453	0.0612	517	0.0168327	0.728262	0.572042	-0.27267	1.26641	5.05242e-15	FALSE	FALSE
ADCY3	rs4077678	DNAJC27-AS1	ENSG00000224165.5	Skin_Not_Sun_Exposed_Suprapubic	1233	1.21419e-10	0.00132535	1.34536e-08	0.146	0.852674	0.853806	TRUE	rs56139148	0.002849	0.6543	21264	0.000456949	2.98358	0.988705	2.15888	0.887091	0.6543	517	0.00427566	0.141986	0.840315	-0.908807	1.25008	4.97056e-15	FALSE	FALSE
ADCY3	rs4077678	DNAJC27-AS1	ENSG00000224165.5	Skin_Not_Sun_Exposed_Suprapubic	1233	1.21419e-10	0.00132535	1.34536e-08	0.146	0.852674	0.853806	TRUE	rs111554312	0.04816	0.0343	20769	0.00319475	1.97595	0.926038	0.505704	0.0296723	0.0343	517	0.0291973	2.17444	0.435226	0.743248	1.24895	4.96497e-15	FALSE	FALSE
ADCY3	rs4077678	DNAJC27-AS1	ENSG00000224165.5	Skin_Not_Sun_Exposed_Suprapubic	1233	1.21419e-10	0.00132535	1.34536e-08	0.146	0.852674	0.853806	TRUE	rs114055620	0.006753	0.135	21323	0.000882654	2.70879	0.97841	1.67179	0.484629	0.135	517	0.00828189	0.698877	0.730949	-0.477919	1.19387	4.69887e-15	FALSE	FALSE
ADCY3	rs4077678	DNAJC27-AS1	ENSG00000224165.5	Skin_Not_Sun_Exposed_Suprapubic	1233	1.21419e-10	0.00132535	1.34536e-08	0.146	0.852674	0.853806	TRUE	rs2384094	0.005067	0.2603	21283	0.000536322	2.80274	0.986769	1.71311	0.441375	0.2603	517	0.00502284	0.769873	0.817503	-0.608241	1.10487	4.29875e-15	FALSE	FALSE
ADCY3	rs4077678	DNAJC27-AS1	ENSG00000224165.5	Skin_Not_Sun_Exposed_Suprapubic	1233	1.21419e-10	0.00132535	1.34536e-08	0.146	0.852674	0.853806	TRUE	rs6545810	0.02889	0.2824	21259	0.000510151	2.18498	0.987407	0.169717	0.0370587	0.2824	517	0.00477235	2.08512	0.825011	0.921939	1.09166	4.24232e-15	FALSE	FALSE
ADCY3	rs4077678	DNAJC27-AS1	ENSG00000224165.5	Skin_Not_Sun_Exposed_Suprapubic	1233	1.21419e-10	0.00132535	1.34536e-08	0.146	0.852674	0.853806	TRUE	rs144992904	0.1796	0.0274	15418	0.00534904	1.34199	0.882047	-0.274483	0.00408295	0.0274	517	0.0362906	2.87168	0.382714	1.33682	1.06234	4.11976e-15	FALSE	FALSE
ADCY3	rs4077678	DNAJC27-AS1	ENSG00000224165.5	Skin_Not_Sun_Exposed_Suprapubic	1233	1.21419e-10	0.00132535	1.34536e-08	0.146	0.852674	0.853806	TRUE	rs73920633	0.04378	0.966	20769	0.00322194	2.01619	0.925456	0.582819	0.0623876	0.966	517	0.0294458	1.86353	0.433144	0.468275	1.05109	4.07369e-15	FALSE	FALSE
ADCY3	rs4077678	DNAJC27-AS1	ENSG00000224165.5	Skin_Not_Sun_Exposed_Suprapubic	1233	1.21419e-10	0.00132535	1.34536e-08	0.146	0.852674	0.853806	TRUE	rs7602836	0.0622	0.0347	20768	0.00315938	1.86487	0.926797	0.304314	0.0297378	0.0347	517	0.0288727	2.17357	0.437976	0.746478	1.05079	4.07246e-15	FALSE	FALSE
ADCY3	rs4077678	DNAJC27-AS1	ENSG00000224165.5	Skin_Not_Sun_Exposed_Suprapubic	1233	1.21419e-10	0.00132535	1.34536e-08	0.146	0.852674	0.853806	TRUE	rs142848890	0.02502	0.0496	20111	0.00231829	2.24109	0.945218	0.921483	0.167945	0.0496	517	0.0205159	1.37884	0.523062	0.127036	1.04852	4.06321e-15	FALSE	FALSE
ADCY3	rs4077678	DNAJC27-AS1	ENSG00000224165.5	Skin_Not_Sun_Exposed_Suprapubic	1233	1.21419e-10	0.00132535	1.34536e-08	0.146	0.852674	0.853806	TRUE	rs34083692	0.05492	0.9738	20187	0.00426723	1.91951	0.903603	0.495028	0.040415	0.9738	517	0.037906	2.04948	0.372479	0.549287	1.04432	4.04617e-15	FALSE	FALSE
ADCY3	rs4077678	DNAJC27-AS1	ENSG00000224165.5	Skin_Not_Sun_Exposed_Suprapubic	1233	1.21419e-10	0.00132535	1.34536e-08	0.146	0.852674	0.853806	TRUE	rs11125912	0.02723	0.0496	20111	0.00231829	2.2082	0.945218	0.852325	0.179129	0.0496	517	0.0205159	1.34344	0.523062	0.101836	0.954161	3.69735e-15	FALSE	FALSE
ADCY3	rs4077678	DNAJC27-AS1	ENSG00000224165.5	Skin_Not_Sun_Exposed_Suprapubic	1233	1.21419e-10	0.00132535	1.34536e-08	0.146	0.852674	0.853806	TRUE	rs17046751	0.03625	0.9663	20769	0.00324961	2.09411	0.924864	0.733678	0.133595	0.9663	517	0.0296987	1.50007	0.431045	0.202997	0.936676	3.63326e-15	FALSE	FALSE
ADCY3	rs4077678	DNAJC27-AS1	ENSG00000224165.5	Skin_Not_Sun_Exposed_Suprapubic	1233	1.21419e-10	0.00132535	1.34536e-08	0.146	0.852674	0.853806	TRUE	rs1342553760	0.04372	0.0618	20970	0.00180762	2.01677	0.956763	0.375208	0.0652281	0.0618	517	0.01668	1.84369	0.574273	0.549055	0.924263	3.58844e-15	FALSE	FALSE
ADCY3	rs4077678	DNAJC27-AS1	ENSG00000224165.5	Skin_Not_Sun_Exposed_Suprapubic	1233	1.21419e-10	0.00132535	1.34536e-08	0.146	0.852674	0.853806	TRUE	rs1541983	0.04372	0.0618	20970	0.00180762	2.01677	0.956763	0.375208	0.0652281	0.0618	517	0.01668	1.84369	0.574273	0.549055	0.924263	3.58844e-15	FALSE	FALSE
ADCY3	rs4077678	DNAJC27-AS1	ENSG00000224165.5	Skin_Not_Sun_Exposed_Suprapubic	1233	1.21419e-10	0.00132535	1.34536e-08	0.146	0.852674	0.853806	TRUE	rs61196936	0.00504	0.7547	21285	0.000557754	2.80447	0.986248	1.73515	0.848848	0.7547	517	0.00522405	0.190589	0.81157	-0.819774	0.915379	3.5567e-15	FALSE	FALSE
ADCY3	rs4077678	DNAJC27-AS1	ENSG00000224165.5	Skin_Not_Sun_Exposed_Suprapubic	1233	1.21419e-10	0.00132535	1.34536e-08	0.146	0.852674	0.853806	TRUE	rs144844953	0.2929	0.9776	15238	0.00658645	1.05178	0.858619	-0.503227	0.00198811	0.9776	517	0.0441642	3.092	0.337513	1.40751	0.904287	3.51747e-15	FALSE	FALSE
ADCY3	rs4077678	DNAJC27-AS1	ENSG00000224165.5	Skin_Not_Sun_Exposed_Suprapubic	1233	1.21419e-10	0.00132535	1.34536e-08	0.146	0.852674	0.853806	TRUE	rs184331908	0.04495	0.9766	15940	0.00603348	2.00512	0.868933	0.730756	0.135715	0.9766	517	0.0423201	1.49194	0.347114	0.173141	0.903897	3.5161e-15	FALSE	FALSE
ADCY3	rs4077678	DNAJC27-AS1	ENSG00000224165.5	Skin_Not_Sun_Exposed_Suprapubic	1233	1.21419e-10	0.00132535	1.34536e-08	0.146	0.852674	0.853806	TRUE	rs11691159	0.01958	0.1229	21306	0.000956942	2.3343	0.976635	0.782556	0.168816	0.1229	517	0.00897178	1.37602	0.714926	0.0493263	0.831882	3.27179e-15	FALSE	FALSE
ADCY3	rs4077678	DNAJC27-AS1	ENSG00000224165.5	Skin_Not_Sun_Exposed_Suprapubic	1233	1.21419e-10	0.00132535	1.34536e-08	0.146	0.852674	0.853806	TRUE	rs6738493	0.01547	0.3622	21255	0.000447605	2.42119	0.988934	0.646706	0.105615	0.3622	517	0.00418646	1.61822	0.843124	0.177768	0.824474	3.24764e-15	FALSE	FALSE
ADCY3	rs4077678	DNAJC27-AS1	ENSG00000224165.5	Skin_Not_Sun_Exposed_Suprapubic	1233	1.21419e-10	0.00132535	1.34536e-08	0.146	0.852674	0.853806	TRUE	rs6722726	0.04893	0.0683	21044	0.00164121	1.9692	0.960587	0.24563	0.0632328	0.0683	517	0.0151979	1.85755	0.596851	0.575491	0.821122	3.23677e-15	FALSE	FALSE
ADCY3	rs4077678	DNAJC27-AS1	ENSG00000224165.5	Skin_Not_Sun_Exposed_Suprapubic	1233	1.21419e-10	0.00132535	1.34536e-08	0.146	0.852674	0.853806	TRUE	rs13410506	0.004647	0.3721	21264	0.000442378	2.83054	0.989062	1.70442	0.758002	0.3721	517	0.00413932	0.308106	0.844616	-0.890839	0.813576	3.21244e-15	FALSE	FALSE
ADCY3	rs4077678	DNAJC27-AS1	ENSG00000224165.5	Skin_Not_Sun_Exposed_Suprapubic	1233	1.21419e-10	0.00132535	1.34536e-08	0.146	0.852674	0.853806	TRUE	rs76718705	0.2464	0.0219	15238	0.00673338	1.15914	0.855919	-0.393684	0.00392379	0.0219	517	0.0451494	2.88422	0.332597	1.18122	0.787532	3.12986e-15	FALSE	FALSE
ADCY3	rs4077678	DNAJC27-AS1	ENSG00000224165.5	Skin_Not_Sun_Exposed_Suprapubic	1233	1.21419e-10	0.00132535	1.34536e-08	0.146	0.852674	0.853806	TRUE	rs79108850	0.2464	0.0219	15238	0.00673338	1.15914	0.855919	-0.393684	0.00392379	0.0219	517	0.0451494	2.88422	0.332597	1.18122	0.787532	3.12986e-15	FALSE	FALSE
ADCY3	rs4077678	DNAJC27-AS1	ENSG00000224165.5	Skin_Not_Sun_Exposed_Suprapubic	1233	1.21419e-10	0.00132535	1.34536e-08	0.146	0.852674	0.853806	TRUE	rs76114856	0.06288	0.0499	20796	0.00222915	1.86004	0.947213	0.167812	0.0519103	0.0499	517	0.020399	1.94388	0.524487	0.619248	0.78706	3.12838e-15	FALSE	FALSE
ADCY3	rs4077678	DNAJC27-AS1	ENSG00000224165.5	Skin_Not_Sun_Exposed_Suprapubic	1233	1.21419e-10	0.00132535	1.34536e-08	0.146	0.852674	0.853806	TRUE	rs114737456	0.06115	0.9568	20292	0.00262035	1.87241	0.938519	0.250672	0.0601543	0.9568	517	0.0233978	1.87966	0.49022	0.529116	0.779788	3.10571e-15	FALSE	FALSE
ADCY3	rs4077678	DNAJC27-AS1	ENSG00000224165.5	Skin_Not_Sun_Exposed_Suprapubic	1233	1.21419e-10	0.00132535	1.34536e-08	0.146	0.852674	0.853806	TRUE	rs62140562	0.02511	0.3119	21274	0.000481363	2.23971	0.988109	0.26233	0.0658933	0.3119	517	0.00450622	1.83915	0.833141	0.513733	0.776063	3.09416e-15	FALSE	FALSE
ADCY3	rs4077678	DNAJC27-AS1	ENSG00000224165.5	Skin_Not_Sun_Exposed_Suprapubic	1233	1.21419e-10	0.00132535	1.34536e-08	0.146	0.852674	0.853806	TRUE	rs112454139	0.01039	0.8789	21319	0.000968586	2.56257	0.976358	1.3334	0.668572	0.8789	517	0.00908648	0.428109	0.71233	-0.557694	0.775706	3.09306e-15	FALSE	FALSE
ADCY3	rs4077678	DNAJC27-AS1	ENSG00000224165.5	Skin_Not_Sun_Exposed_Suprapubic	1233	1.21419e-10	0.00132535	1.34536e-08	0.146	0.852674	0.853806	TRUE	rs7593743	0.04574	0.034	20769	0.00322194	1.99778	0.925456	0.548631	0.133595	0.034	517	0.0294458	1.50007	0.433144	0.203511	0.752142	3.02103e-15	FALSE	FALSE
ADCY3	rs4077678	DNAJC27-AS1	ENSG00000224165.5	Skin_Not_Sun_Exposed_Suprapubic	1233	1.21419e-10	0.00132535	1.34536e-08	0.146	0.852674	0.853806	TRUE	rs78106640	0.2634	0.0226	15238	0.0065295	1.11839	0.85967	-0.444241	0.00408295	0.0226	517	0.0437823	2.87168	0.339457	1.19233	0.748087	3.0088e-15	FALSE	FALSE
ADCY3	rs4077678	DNAJC27-AS1	ENSG00000224165.5	Skin_Not_Sun_Exposed_Suprapubic	1233	1.21419e-10	0.00132535	1.34536e-08	0.146	0.852674	0.853806	TRUE	rs11695038	0.03946	0.0175	18998	0.00672837	2.05936	0.856011	0.846142	0.520821	0.0175	517	0.0562482	0.64208	0.285721	-0.109344	0.736798	2.97503e-15	FALSE	FALSE
ADCY3	rs4077678	DNAJC27-AS1	ENSG00000224165.5	Skin_Not_Sun_Exposed_Suprapubic	1233	1.21419e-10	0.00132535	1.34536e-08	0.146	0.852674	0.853806	TRUE	rs11688862	0.005426	0.6393	21264	0.000448222	2.78059	0.988919	1.57176	0.654144	0.6393	517	0.004194	0.448013	0.842886	-0.840802	0.730958	2.9577e-15	FALSE	FALSE
ADCY3	rs4077678	DNAJC27-AS1	ENSG00000224165.5	Skin_Not_Sun_Exposed_Suprapubic	1233	1.21419e-10	0.00132535	1.34536e-08	0.146	0.852674	0.853806	TRUE	rs80119897	0.2712	0.0225	15238	0.00655785	1.1003	0.859146	-0.459946	0.00408295	0.0225	517	0.0439724	2.87168	0.338486	1.18906	0.729114	2.95225e-15	FALSE	FALSE
ADCY3	rs4077678	DNAJC27-AS1	ENSG00000224165.5	Skin_Not_Sun_Exposed_Suprapubic	1233	1.21419e-10	0.00132535	1.34536e-08	0.146	0.852674	0.853806	TRUE	rs144475939	0.06499	0.0462	20464	0.00243724	1.84533	0.942568	0.176252	0.0593673	0.0462	517	0.0219473	1.88546	0.506218	0.546965	0.723217	2.9349e-15	FALSE	FALSE
ADCY3	rs4077678	DNAJC27-AS1	ENSG00000224165.5	Skin_Not_Sun_Exposed_Suprapubic	1233	1.21419e-10	0.00132535	1.34536e-08	0.146	0.852674	0.853806	TRUE	rs74654316	0.04335	0.0327	20770	0.00334536	2.02032	0.922821	0.602527	0.173522	0.0327	517	0.0305753	1.36097	0.423926	0.116849	0.719376	2.92364e-15	FALSE	FALSE
ADCY3	rs4077678	DNAJC27-AS1	ENSG00000224165.5	Skin_Not_Sun_Exposed_Suprapubic	1233	1.21419e-10	0.00132535	1.34536e-08	0.146	0.852674	0.853806	TRUE	rs934608	0.01049	0.354	21257	0.000452117	2.55924	0.988823	0.991297	0.223453	0.354	517	0.00422906	1.2174	0.84178	-0.298103	0.693194	2.84809e-15	FALSE	FALSE
ADCY3	rs4077678	DNAJC27-AS1	ENSG00000224165.5	Skin_Not_Sun_Exposed_Suprapubic	1233	1.21419e-10	0.00132535	1.34536e-08	0.146	0.852674	0.853806	TRUE	rs55699354	0.04328	0.982	18998	0.00654481	2.021	0.859387	0.774182	0.440395	0.982	517	0.0547136	0.771526	0.291399	-0.0855034	0.688678	2.83526e-15	FALSE	FALSE
ADCY3	rs4077678	DNAJC27-AS1	ENSG00000224165.5	Skin_Not_Sun_Exposed_Suprapubic	1233	1.21419e-10	0.00132535	1.34536e-08	0.146	0.852674	0.853806	TRUE	rs13026288	0.02396	0.0483	20885	0.00228932	2.25777	0.945865	0.952647	0.54146	0.0483	517	0.0210393	0.610607	0.516774	-0.267298	0.685348	2.82583e-15	FALSE	FALSE
ADCY3	rs4077678	DNAJC27-AS1	ENSG00000224165.5	Skin_Not_Sun_Exposed_Suprapubic	1233	1.21419e-10	0.00132535	1.34536e-08	0.146	0.852674	0.853806	TRUE	rs12613893	0.005233	0.5861	21257	0.000426206	2.79233	0.989457	1.5813	0.752551	0.5861	517	0.00398669	0.315277	0.849483	-0.904621	0.676674	2.80143e-15	FALSE	FALSE
ADCY3	rs4077678	DNAJC27-AS1	ENSG00000224165.5	Skin_Not_Sun_Exposed_Suprapubic	1233	1.21419e-10	0.00132535	1.34536e-08	0.146	0.852674	0.853806	TRUE	rs41289506	0.06798	0.9766	13666	0.00703744	1.82514	0.850386	0.466526	0.133402	0.9766	517	0.0423201	1.50082	0.347114	0.177754	0.64428	2.71213e-15	FALSE	FALSE
ADCY3	rs4077678	DNAJC27-AS1	ENSG00000224165.5	Skin_Not_Sun_Exposed_Suprapubic	1233	1.21419e-10	0.00132535	1.34536e-08	0.146	0.852674	0.853806	TRUE	rs113229713	0.1054	0.9649	19053	0.00340593	1.61922	0.921533	-0.0644679	0.0336298	0.9649	517	0.0285555	2.12448	0.440697	0.703995	0.639527	2.69927e-15	FALSE	FALSE
ADCY3	rs4077678	DNAJC27-AS1	ENSG00000224165.5	Skin_Not_Sun_Exposed_Suprapubic	1233	1.21419e-10	0.00132535	1.34536e-08	0.146	0.852674	0.853806	TRUE	rs116786174	0.281	0.0227	15238	0.0065014	1.07808	0.860189	-0.483856	0.00526552	0.0227	517	0.0435939	2.79032	0.340425	1.11718	0.633323	2.68258e-15	FALSE	FALSE
ADCY3	rs4077678	DNAJC27-AS1	ENSG00000224165.5	Skin_Not_Sun_Exposed_Suprapubic	1233	1.21419e-10	0.00132535	1.34536e-08	0.146	0.852674	0.853806	TRUE	rs144097208	0.2839	0.0227	15238	0.0065014	1.0716	0.860189	-0.489844	0.00526552	0.0227	517	0.0435939	2.79032	0.340425	1.11718	0.627335	2.66656e-15	FALSE	FALSE
ADCY3	rs4077678	DNAJC27-AS1	ENSG00000224165.5	Skin_Not_Sun_Exposed_Suprapubic	1233	1.21419e-10	0.00132535	1.34536e-08	0.146	0.852674	0.853806	TRUE	rs115112830	0.2849	0.9773	15238	0.0065014	1.06938	0.860189	-0.491891	0.00526552	0.9773	517	0.0435939	2.79032	0.340425	1.11718	0.625288	2.66111e-15	FALSE	FALSE
ADCY3	rs4077678	DNAJC27-AS1	ENSG00000224165.5	Skin_Not_Sun_Exposed_Suprapubic	1233	1.21419e-10	0.00132535	1.34536e-08	0.146	0.852674	0.853806	TRUE	rs11885385	0.3042	0.0228	15238	0.00647355	1.02747	0.860705	-0.53126	0.00468223	0.0228	517	0.0434071	2.82812	0.341389	1.15645	0.625189	2.66085e-15	FALSE	FALSE
ADCY3	rs4077678	DNAJC27-AS1	ENSG00000224165.5	Skin_Not_Sun_Exposed_Suprapubic	1233	1.21419e-10	0.00132535	1.34536e-08	0.146	0.852674	0.853806	TRUE	rs78865975	0.0229	0.0877	20903	0.00131414	2.2751	0.968191	0.781706	0.299681	0.0877	517	0.0120877	1.03712	0.650521	-0.175801	0.605904	2.61002e-15	FALSE	FALSE
ADCY3	rs4077678	DNAJC27-AS1	ENSG00000224165.5	Skin_Not_Sun_Exposed_Suprapubic	1233	1.21419e-10	0.00132535	1.34536e-08	0.146	0.852674	0.853806	TRUE	rs77483992	0.0136	0.1229	21324	0.000956134	2.46766	0.976655	1.09491	0.533798	0.1229	517	0.00897178	0.622219	0.714926	-0.48911	0.605802	2.60976e-15	FALSE	FALSE
ADCY3	rs4077678	DNAJC27-AS1	ENSG00000224165.5	Skin_Not_Sun_Exposed_Suprapubic	1233	1.21419e-10	0.00132535	1.34536e-08	0.146	0.852674	0.853806	TRUE	rs116789887	0.01395	0.123	21324	0.000955466	2.45855	0.976671	1.0727	0.533798	0.123	517	0.0089655	0.622219	0.715069	-0.489332	0.58337	2.55187e-15	FALSE	FALSE
ADCY3	rs4077678	DNAJC27-AS1	ENSG00000224165.5	Skin_Not_Sun_Exposed_Suprapubic	1233	1.21419e-10	0.00132535	1.34536e-08	0.146	0.852674	0.853806	TRUE	rs4665733	0.01704	0.591	21256	0.000427756	2.38584	0.989419	0.541651	0.133365	0.591	517	0.004001	1.50096	0.849025	0.0110611	0.552712	2.47482e-15	FALSE	FALSE
ADCY3	rs4077678	DNAJC27-AS1	ENSG00000224165.5	Skin_Not_Sun_Exposed_Suprapubic	1233	1.21419e-10	0.00132535	1.34536e-08	0.146	0.852674	0.853806	TRUE	rs6545729	0.006051	0.6363	21263	0.000446641	2.745	0.988957	1.47293	0.93002	0.6363	517	0.00417902	0.0878197	0.843359	-0.923648	0.549282	2.46634e-15	FALSE	FALSE
ADCY3	rs4077678	DNAJC27-AS1	ENSG00000224165.5	Skin_Not_Sun_Exposed_Suprapubic	1233	1.21419e-10	0.00132535	1.34536e-08	0.146	0.852674	0.853806	TRUE	rs71439150	0.07695	0.0262	13666	0.00630342	1.76866	0.863867	0.3541	0.133402	0.0262	517	0.037906	1.50082	0.372479	0.186508	0.540609	2.44505e-15	FALSE	FALSE
ADCY3	rs4077678	DNAJC27-AS1	ENSG00000224165.5	Skin_Not_Sun_Exposed_Suprapubic	1233	1.21419e-10	0.00132535	1.34536e-08	0.146	0.852674	0.853806	TRUE	rs78372398	0.01373	0.1197	21325	0.000978081	2.46425	0.976132	1.0962	0.677313	0.1197	517	0.00917814	0.416133	0.710269	-0.557904	0.538291	2.43939e-15	FALSE	FALSE
ADCY3	rs4077678	DNAJC27-AS1	ENSG00000224165.5	Skin_Not_Sun_Exposed_Suprapubic	1233	1.21419e-10	0.00132535	1.34536e-08	0.146	0.852674	0.853806	TRUE	rs12999951	0.05444	0.023	12202	0.00801558	1.92332	0.833063	0.645746	0.46429	0.023	517	0.0430385	0.731801	0.34331	-0.118345	0.527401	2.41296e-15	FALSE	FALSE
ADCY3	rs4077678	DNAJC27-AS1	ENSG00000224165.5	Skin_Not_Sun_Exposed_Suprapubic	1233	1.21419e-10	0.00132535	1.34536e-08	0.146	0.852674	0.853806	TRUE	rs7420918	0.006198	0.3951	21261	0.000432528	2.73712	0.989302	1.43697	0.812566	0.3951	517	0.00404659	0.237117	0.847567	-0.916687	0.520278	2.39584e-15	FALSE	FALSE
ADCY3	rs4077678	DNAJC27-AS1	ENSG00000224165.5	Skin_Not_Sun_Exposed_Suprapubic	1233	1.21419e-10	0.00132535	1.34536e-08	0.146	0.852674	0.853806	TRUE	rs17736503	0.02989	0.0902	20978	0.00127665	2.17154	0.969071	0.54685	0.215994	0.0902	517	0.0117849	1.23725	0.656265	-0.0316404	0.51521	2.38373e-15	FALSE	FALSE
ADCY3	rs4077678	DNAJC27-AS1	ENSG00000224165.5	Skin_Not_Sun_Exposed_Suprapubic	1233	1.21419e-10	0.00132535	1.34536e-08	0.146	0.852674	0.853806	TRUE	rs76125319	0.02016	0.0736	21218	0.00151917	2.32336	0.96341	0.946244	0.900364	0.0736	517	0.0141841	0.125202	0.613344	-0.470303	0.475941	2.29193e-15	FALSE	FALSE
ADCY3	rs4077678	DNAJC27-AS1	ENSG00000224165.5	Skin_Not_Sun_Exposed_Suprapubic	1233	1.21419e-10	0.00132535	1.34536e-08	0.146	0.852674	0.853806	TRUE	rs115192357	0.2678	0.0227	15238	0.0065014	1.10814	0.860189	-0.455584	0.00987911	0.0227	517	0.0435939	2.58003	0.340425	0.92495	0.469366	2.27691e-15	FALSE	FALSE
ADCY3	rs4077678	DNAJC27-AS1	ENSG00000224165.5	Skin_Not_Sun_Exposed_Suprapubic	1233	1.21419e-10	0.00132535	1.34536e-08	0.146	0.852674	0.853806	TRUE	rs1077640	0.2685	0.0226	15238	0.0065295	1.10652	0.85967	-0.455591	0.00987743	0.0226	517	0.0437823	2.58009	0.339457	0.922514	0.466923	2.27136e-15	FALSE	FALSE
ADCY3	rs4077678	DNAJC27-AS1	ENSG00000224165.5	Skin_Not_Sun_Exposed_Suprapubic	1233	1.21419e-10	0.00132535	1.34536e-08	0.146	0.852674	0.853806	TRUE	rs1077642	0.2689	0.9774	15238	0.0065295	1.1056	0.85967	-0.45647	0.00987743	0.9774	517	0.0437823	2.58009	0.339457	0.922514	0.466045	2.26936e-15	FALSE	FALSE
ADCY3	rs4077678	DNAJC27-AS1	ENSG00000224165.5	Skin_Not_Sun_Exposed_Suprapubic	1233	1.21419e-10	0.00132535	1.34536e-08	0.146	0.852674	0.853806	TRUE	rs4076813	0.2694	0.0226	15238	0.0065295	1.10445	0.85967	-0.457566	0.00987743	0.0226	517	0.0437823	2.58009	0.339457	0.922514	0.464948	2.26688e-15	FALSE	FALSE
ADCY3	rs4077678	DNAJC27-AS1	ENSG00000224165.5	Skin_Not_Sun_Exposed_Suprapubic	1233	1.21419e-10	0.00132535	1.34536e-08	0.146	0.852674	0.853806	TRUE	rs12613913	0.006483	0.3962	21252	0.000432296	2.7223	0.989308	1.39669	0.889234	0.3962	517	0.0040427	0.139274	0.847691	-0.932699	0.463994	2.26472e-15	FALSE	FALSE
ADCY3	rs4077678	DNAJC27-AS1	ENSG00000224165.5	Skin_Not_Sun_Exposed_Suprapubic	1233	1.21419e-10	0.00132535	1.34536e-08	0.146	0.852674	0.853806	TRUE	rs114793284	0.2708	0.0226	15238	0.0065295	1.10122	0.85967	-0.460622	0.00987743	0.0226	517	0.0437823	2.58009	0.339457	0.922514	0.461892	2.25996e-15	FALSE	FALSE
ADCY3	rs4077678	DNAJC27-AS1	ENSG00000224165.5	Skin_Not_Sun_Exposed_Suprapubic	1233	1.21419e-10	0.00132535	1.34536e-08	0.146	0.852674	0.853806	TRUE	rs11884570	0.236	0.0229	15238	0.00644594	1.18504	0.861216	-0.382704	0.0133507	0.0229	517	0.043222	2.47427	0.342351	0.838401	0.455697	2.246e-15	FALSE	FALSE
ADCY3	rs4077678	DNAJC27-AS1	ENSG00000224165.5	Skin_Not_Sun_Exposed_Suprapubic	1233	1.21419e-10	0.00132535	1.34536e-08	0.146	0.852674	0.853806	TRUE	rs511777	0.1222	0.073	19974	0.001626	1.5456	0.960938	-0.473511	0.0329	0.073	517	0.0142915	2.1333	0.611555	0.918784	0.445273	2.22271e-15	FALSE	FALSE
ADCY3	rs4077678	DNAJC27-AS1	ENSG00000224165.5	Skin_Not_Sun_Exposed_Suprapubic	1233	1.21419e-10	0.00132535	1.34536e-08	0.146	0.852674	0.853806	TRUE	rs77391367	0.3818	0.0226	15419	0.00645285	0.874585	0.861088	-0.657636	0.00547536	0.0226	517	0.0437823	2.77765	0.339457	1.10217	0.444531	2.22106e-15	FALSE	FALSE
ADCY3	rs4077678	DNAJC27-AS1	ENSG00000224165.5	Skin_Not_Sun_Exposed_Suprapubic	1233	1.21419e-10	0.00132535	1.34536e-08	0.146	0.852674	0.853806	TRUE	rs62140616	0.02179	0.9295	21314	0.00157357	2.29401	0.96215	0.894585	0.8401	0.9295	517	0.0147585	0.201766	0.60389	-0.450739	0.443846	2.21954e-15	FALSE	FALSE
ADCY3	rs4077678	DNAJC27-AS1	ENSG00000224165.5	Skin_Not_Sun_Exposed_Suprapubic	1233	1.21419e-10	0.00132535	1.34536e-08	0.146	0.852674	0.853806	TRUE	rs114286590	0.2834	0.9773	15238	0.0065014	1.07271	0.860189	-0.488817	0.00987911	0.9773	517	0.0435939	2.58003	0.340425	0.92495	0.436133	2.20249e-15	FALSE	FALSE
ADCY3	rs4077678	DNAJC27-AS1	ENSG00000224165.5	Skin_Not_Sun_Exposed_Suprapubic	1233	1.21419e-10	0.00132535	1.34536e-08	0.146	0.852674	0.853806	TRUE	rs190391586	0.2844	0.0227	15238	0.0065014	1.07049	0.860189	-0.490869	0.00987911	0.0227	517	0.0435939	2.58003	0.340425	0.92495	0.434082	2.19798e-15	FALSE	FALSE
ADCY3	rs4077678	DNAJC27-AS1	ENSG00000224165.5	Skin_Not_Sun_Exposed_Suprapubic	1233	1.21419e-10	0.00132535	1.34536e-08	0.146	0.852674	0.853806	TRUE	rs17046717	0.2879	0.0226	15238	0.0065295	1.06274	0.85967	-0.496416	0.00987911	0.0226	517	0.0437823	2.58003	0.339457	0.922463	0.426047	2.18039e-15	FALSE	FALSE
ADCY3	rs4077678	DNAJC27-AS1	ENSG00000224165.5	Skin_Not_Sun_Exposed_Suprapubic	1233	1.21419e-10	0.00132535	1.34536e-08	0.146	0.852674	0.853806	TRUE	rs114482669	0.03847	0.0403	19532	0.00290939	2.06981	0.932197	0.651247	0.54866	0.0403	517	0.0250057	0.599769	0.473627	-0.235686	0.415562	2.15764e-15	FALSE	FALSE
ADCY3	rs4077678	DNAJC27-AS1	ENSG00000224165.5	Skin_Not_Sun_Exposed_Suprapubic	1233	1.21419e-10	0.00132535	1.34536e-08	0.146	0.852674	0.853806	TRUE	rs116486881	0.0756	0.0216	19557	0.00531761	1.77681	0.882659	0.32196	0.22018	0.0216	517	0.0457624	1.22605	0.32961	0.0477867	0.369747	2.06102e-15	FALSE	FALSE
ADCY3	rs4077678	DNAJC27-AS1	ENSG00000224165.5	Skin_Not_Sun_Exposed_Suprapubic	1233	1.21419e-10	0.00132535	1.34536e-08	0.146	0.852674	0.853806	TRUE	rs77917279	0.174	0.9783	15238	0.00679405	1.35946	0.85481	-0.174951	0.0340304	0.9783	517	0.0455562	2.11971	0.330609	0.542049	0.367098	2.05557e-15	FALSE	FALSE
ADCY3	rs4077678	DNAJC27-AS1	ENSG00000224165.5	Skin_Not_Sun_Exposed_Suprapubic	1233	1.21419e-10	0.00132535	1.34536e-08	0.146	0.852674	0.853806	TRUE	rs115566076	0.1784	0.9784	15238	0.00682481	1.3457	0.854248	-0.189445	0.0340304	0.9784	517	0.0457624	2.11971	0.32961	0.54055	0.351106	2.02296e-15	FALSE	FALSE
ADCY3	rs4077678	DNAJC27-AS1	ENSG00000224165.5	Skin_Not_Sun_Exposed_Suprapubic	1233	1.21419e-10	0.00132535	1.34536e-08	0.146	0.852674	0.853806	TRUE	rs137871379	0.05502	0.9614	19873	0.00298012	1.91872	0.930663	0.378721	0.279088	0.9614	517	0.0260608	1.08237	0.463337	-0.0397867	0.338934	1.99848e-15	FALSE	FALSE
ADCY3	rs4077678	DNAJC27-AS1	ENSG00000224165.5	Skin_Not_Sun_Exposed_Suprapubic	1233	1.21419e-10	0.00132535	1.34536e-08	0.146	0.852674	0.853806	TRUE	rs7566416	0.01229	0.332	21269	0.000465937	2.50371	0.988486	0.866101	0.345399	0.332	517	0.00436079	0.943551	0.837652	-0.536131	0.32997	1.98065e-15	FALSE	FALSE
ADCY3	rs4077678	DNAJC27-AS1	ENSG00000224165.5	Skin_Not_Sun_Exposed_Suprapubic	1233	1.21419e-10	0.00132535	1.34536e-08	0.146	0.852674	0.853806	TRUE	rs115732741	0.127	0.0184	17138	0.00710029	1.52604	0.849252	0.0427956	0.0774985	0.0184	517	0.053546	1.76539	0.295874	0.285661	0.328456	1.97765e-15	FALSE	FALSE
ADCY3	rs4077678	DNAJC27-AS1	ENSG00000224165.5	Skin_Not_Sun_Exposed_Suprapubic	1233	1.21419e-10	0.00132535	1.34536e-08	0.146	0.852674	0.853806	TRUE	rs2289090	0.01263	0.3319	21269	0.000466007	2.49404	0.988484	0.842282	0.345399	0.3319	517	0.00436145	0.943551	0.837632	-0.536077	0.306205	1.93413e-15	FALSE	FALSE
ADCY3	rs4077678	DNAJC27-AS1	ENSG00000224165.5	Skin_Not_Sun_Exposed_Suprapubic	1233	1.21419e-10	0.00132535	1.34536e-08	0.146	0.852674	0.853806	TRUE	rs6732140	0.1245	0.0293	16182	0.00477533	1.53616	0.893349	-0.0650446	0.0786141	0.0293	517	0.0340037	1.75878	0.398204	0.361968	0.296924	1.91627e-15	FALSE	FALSE
ADCY3	rs4077678	DNAJC27-AS1	ENSG00000224165.5	Skin_Not_Sun_Exposed_Suprapubic	1233	1.21419e-10	0.00132535	1.34536e-08	0.146	0.852674	0.853806	TRUE	rs934610	0.01298	0.332	21269	0.000465937	2.48432	0.988486	0.818302	0.345399	0.332	517	0.00436079	0.943551	0.837652	-0.536131	0.282171	1.8882e-15	FALSE	FALSE
ADCY3	rs4077678	DNAJC27-AS1	ENSG00000224165.5	Skin_Not_Sun_Exposed_Suprapubic	1233	1.21419e-10	0.00132535	1.34536e-08	0.146	0.852674	0.853806	TRUE	rs34294368	0.02078	0.3531	21257	0.000452639	2.31196	0.988811	0.396274	0.166505	0.3531	517	0.00423394	1.38352	0.841627	-0.115908	0.280366	1.8848e-15	FALSE	FALSE
ADCY3	rs4077678	DNAJC27-AS1	ENSG00000224165.5	Skin_Not_Sun_Exposed_Suprapubic	1233	1.21419e-10	0.00132535	1.34536e-08	0.146	0.852674	0.853806	TRUE	rs186848409	0.2564	0.0207	14865	0.00729353	1.13494	0.845782	-0.389971	0.0216707	0.0207	517	0.0477082	2.29609	0.320475	0.651597	0.261626	1.84981e-15	FALSE	FALSE
ADCY3	rs4077678	DNAJC27-AS1	ENSG00000224165.5	Skin_Not_Sun_Exposed_Suprapubic	1233	1.21419e-10	0.00132535	1.34536e-08	0.146	0.852674	0.853806	TRUE	rs4665727	0.009547	0.333	21268	0.000465256	2.59182	0.988502	1.08734	0.677661	0.333	517	0.00435421	0.415657	0.837857	-0.837261	0.250078	1.82857e-15	FALSE	FALSE
ADCY3	rs4077678	DNAJC27-AS1	ENSG00000224165.5	Skin_Not_Sun_Exposed_Suprapubic	1233	1.21419e-10	0.00132535	1.34536e-08	0.146	0.852674	0.853806	TRUE	rs7592588	0.08563	0.9665	20769	0.00326833	1.71891	0.924464	0.0741702	0.14734	0.9665	517	0.0298698	1.44899	0.429637	0.170287	0.244457	1.81832e-15	FALSE	FALSE
ADCY3	rs4077678	DNAJC27-AS1	ENSG00000224165.5	Skin_Not_Sun_Exposed_Suprapubic	1233	1.21419e-10	0.00132535	1.34536e-08	0.146	0.852674	0.853806	TRUE	rs12619015	0.05887	0.9573	19435	0.00276648	1.88916	0.935312	0.299946	0.325113	0.9573	517	0.0236594	0.984005	0.487441	-0.0981837	0.201762	1.74232e-15	FALSE	FALSE
ADCY3	rs4077678	DNAJC27-AS1	ENSG00000224165.5	Skin_Not_Sun_Exposed_Suprapubic	1233	1.21419e-10	0.00132535	1.34536e-08	0.146	0.852674	0.853806	TRUE	rs13409486	0.3022	0.0228	15238	0.00647355	1.03173	0.860705	-0.527486	0.0197817	0.0228	517	0.0434071	2.33046	0.341389	0.718241	0.190755	1.72325e-15	FALSE	FALSE
ADCY3	rs4077678	DNAJC27-AS1	ENSG00000224165.5	Skin_Not_Sun_Exposed_Suprapubic	1233	1.21419e-10	0.00132535	1.34536e-08	0.146	0.852674	0.853806	TRUE	rs11888690	0.3281	0.0227	15238	0.0065014	0.977948	0.860189	-0.572398	0.0197817	0.0227	517	0.0435939	2.33046	0.340425	0.716354	0.143956	1.64446e-15	FALSE	FALSE
ADCY3	rs4077678	DNAJC27-AS1	ENSG00000224165.5	Skin_Not_Sun_Exposed_Suprapubic	1233	1.21419e-10	0.00132535	1.34536e-08	0.146	0.852674	0.853806	TRUE	rs72805445	0.6334	0.9587	18582	0.00298719	0.476947	0.93051	-1.22745	0.00779731	0.9587	517	0.0244257	2.66072	0.479482	1.37077	0.143318	1.64341e-15	FALSE	FALSE
ADCY3	rs4077678	DNAJC27-AS1	ENSG00000224165.5	Skin_Not_Sun_Exposed_Suprapubic	1233	1.21419e-10	0.00132535	1.34536e-08	0.146	0.852674	0.853806	TRUE	rs141180023	0.1569	0.0171	13693	0.00954959	1.41557	0.807272	-0.014411	0.135715	0.0171	517	0.0575406	1.49194	0.281108	0.147835	0.133424	1.62723e-15	FALSE	FALSE
ADCY3	rs4077678	DNAJC27-AS1	ENSG00000224165.5	Skin_Not_Sun_Exposed_Suprapubic	1233	1.21419e-10	0.00132535	1.34536e-08	0.146	0.852674	0.853806	TRUE	rs56356360	0.3262	0.0408	17046	0.00329456	0.981797	0.923904	-0.842591	0.0196098	0.0408	517	0.0247121	2.33373	0.476572	0.9741	0.131509	1.62412e-15	FALSE	FALSE
ADCY3	rs4077678	DNAJC27-AS1	ENSG00000224165.5	Skin_Not_Sun_Exposed_Suprapubic	1233	1.21419e-10	0.00132535	1.34536e-08	0.146	0.852674	0.853806	TRUE	rs62142312	0.05182	0.9546	20445	0.00248041	1.94463	0.94161	0.360074	0.49289	0.9546	517	0.0223153	0.68572	0.502061	-0.230601	0.129473	1.62081e-15	FALSE	FALSE
ADCY3	rs4077678	DNAJC27-AS1	ENSG00000224165.5	Skin_Not_Sun_Exposed_Suprapubic	1233	1.21419e-10	0.00132535	1.34536e-08	0.146	0.852674	0.853806	TRUE	rs115947964	0.2903	0.0227	15238	0.0065014	1.05746	0.860189	-0.502788	0.0288214	0.0227	517	0.0435939	2.18592	0.340425	0.605238	0.10245	1.5776e-15	FALSE	FALSE
ADCY3	rs4077678	DNAJC27-AS1	ENSG00000224165.5	Skin_Not_Sun_Exposed_Suprapubic	1233	1.21419e-10	0.00132535	1.34536e-08	0.146	0.852674	0.853806	TRUE	rs12473083	0.1196	0.013	13347	0.0128335	1.55645	0.757096	0.209508	0.659471	0.013	517	0.0753735	0.440644	0.229888	-0.108292	0.101216	1.57566e-15	FALSE	FALSE
ADCY3	rs4077678	DNAJC27-AS1	ENSG00000224165.5	Skin_Not_Sun_Exposed_Suprapubic	1233	1.21419e-10	0.00132535	1.34536e-08	0.146	0.852674	0.853806	TRUE	rs10207393	0.2987	0.9773	15238	0.0065014	1.03923	0.860189	-0.519235	0.0288214	0.9773	517	0.0435939	2.18592	0.340425	0.605238	0.0860027	1.55187e-15	FALSE	FALSE
ADCY3	rs4077678	DNAJC27-AS1	ENSG00000224165.5	Skin_Not_Sun_Exposed_Suprapubic	1233	1.21419e-10	0.00132535	1.34536e-08	0.146	0.852674	0.853806	TRUE	rs72849335	0.167	0.9663	20293	0.00332583	1.38191	0.923237	-0.401976	0.0623876	0.9663	517	0.0296987	1.86353	0.431045	0.466478	0.0645024	1.51886e-15	FALSE	FALSE
ADCY3	rs4077678	DNAJC27-AS1	ENSG00000224165.5	Skin_Not_Sun_Exposed_Suprapubic	1233	1.21419e-10	0.00132535	1.34536e-08	0.146	0.852674	0.853806	TRUE	rs13394814	0.3165	0.0231	15238	0.00639144	1.00168	0.862228	-0.558517	0.0286239	0.0231	517	0.0428566	2.18863	0.344265	0.613532	0.0550144	1.50451e-15	FALSE	FALSE
ADCY3	rs4077678	DNAJC27-AS1	ENSG00000224165.5	Skin_Not_Sun_Exposed_Suprapubic	1233	1.21419e-10	0.00132535	1.34536e-08	0.146	0.852674	0.853806	TRUE	rs79921806	0.02824	0.8929	21308	0.00107858	2.19394	0.973743	0.523567	0.566534	0.8929	517	0.0101132	0.573163	0.689905	-0.472116	0.0514511	1.49916e-15	FALSE	FALSE
ADCY3	rs4077678	DNAJC27-AS1	ENSG00000224165.5	Skin_Not_Sun_Exposed_Suprapubic	1233	1.21419e-10	0.00132535	1.34536e-08	0.146	0.852674	0.853806	TRUE	rs77872657	0.0612	0.0907	20995	0.00126928	1.87205	0.969244	-0.0424454	0.171368	0.0907	517	0.0117264	1.36782	0.657387	0.0793873	0.0369419	1.47757e-15	FALSE	FALSE
ADCY3	rs4077678	DNAJC27-AS1	ENSG00000224165.5	Skin_Not_Sun_Exposed_Suprapubic	1233	1.21419e-10	0.00132535	1.34536e-08	0.146	0.852674	0.853806	TRUE	rs75826267	0.1263	0.0245	15476	0.00594205	1.52886	0.870662	-0.00511933	0.251368	0.0245	517	0.0404656	1.14703	0.357338	0.0140039	0.00888456	1.43669e-15	FALSE	FALSE
ADCY3	rs4077678	DNAJC27-AS1	ENSG00000224165.5	Skin_Not_Sun_Exposed_Suprapubic	1233	1.21419e-10	0.00132535	1.34536e-08	0.146	0.852674	0.853806	TRUE	rs114114378	0.09525	0.9744	13640	0.00645947	1.66833	0.860965	0.211659	0.719882	0.9744	517	0.0387706	0.358617	0.367224	-0.205206	0.00645309	1.4332e-15	FALSE	FALSE
ADCY3	rs4077678	DNAJC27-AS1	ENSG00000224165.5	Skin_Not_Sun_Exposed_Suprapubic	1233	1.21419e-10	0.00132535	1.34536e-08	0.146	0.852674	0.853806	TRUE	rs11895986	0.3482	0.9772	15238	0.00647355	0.938086	0.860705	-0.606867	0.0286239	0.9772	517	0.0434071	2.18863	0.341389	0.608832	0.0019651	1.42678e-15	FALSE	FALSE
ADCY3	rs4077678	DNAJC27-AS1	ENSG00000224165.5	Skin_Not_Sun_Exposed_Suprapubic	1233	1.21419e-10	0.00132535	1.34536e-08	0.146	0.852674	0.853806	TRUE	rs55783347	0.1144	0.0498	20880	0.0022244	1.57872	0.947319	-0.291224	0.114481	0.0498	517	0.0204378	1.57837	0.524013	0.281541	-0.00968305	1.41026e-15	FALSE	FALSE
ADCY3	rs4077678	DNAJC27-AS1	ENSG00000224165.5	Skin_Not_Sun_Exposed_Suprapubic	1233	1.21419e-10	0.00132535	1.34536e-08	0.146	0.852674	0.853806	TRUE	rs76477706	0.1504	0.9832	12217	0.0108911	1.43812	0.785992	0.0419197	0.436365	0.9832	517	0.0585502	0.778346	0.277606	-0.0785022	-0.0365825	1.37283e-15	FALSE	FALSE
ADCY3	rs4077678	DNAJC27-AS1	ENSG00000224165.5	Skin_Not_Sun_Exposed_Suprapubic	1233	1.21419e-10	0.00132535	1.34536e-08	0.146	0.852674	0.853806	TRUE	rs56207248	0.06405	0.0704	21121	0.00159003	1.85183	0.961769	0.017034	0.274734	0.0704	517	0.0147778	1.09223	0.603576	-0.102615	-0.0855814	1.30718e-15	FALSE	FALSE
ADCY3	rs4077678	DNAJC27-AS1	ENSG00000224165.5	Skin_Not_Sun_Exposed_Suprapubic	1233	1.21419e-10	0.00132535	1.34536e-08	0.146	0.852674	0.853806	TRUE	rs6757723	0.1382	0.0306	19349	0.00382918	1.48253	0.912634	-0.215891	0.171638	0.0306	517	0.0326028	1.36696	0.408328	0.119095	-0.0967962	1.2926e-15	FALSE	FALSE
ADCY3	rs4077678	DNAJC27-AS1	ENSG00000224165.5	Skin_Not_Sun_Exposed_Suprapubic	1233	1.21419e-10	0.00132535	1.34536e-08	0.146	0.852674	0.853806	TRUE	rs143773884	0.1391	0.0306	19349	0.00382918	1.47915	0.912634	-0.220455	0.171638	0.0306	517	0.0326028	1.36696	0.408328	0.119095	-0.10136	1.28672e-15	FALSE	FALSE
ADCY3	rs4077678	DNAJC27-AS1	ENSG00000224165.5	Skin_Not_Sun_Exposed_Suprapubic	1233	1.21419e-10	0.00132535	1.34536e-08	0.146	0.852674	0.853806	TRUE	rs6747889	0.01679	0.6639	21262	0.000463248	2.39127	0.988551	0.59142	0.475617	0.6639	517	0.00433419	0.71337	0.838482	-0.69822	-0.1068	1.27974e-15	FALSE	FALSE
ADCY3	rs4077678	DNAJC27-AS1	ENSG00000224165.5	Skin_Not_Sun_Exposed_Suprapubic	1233	1.21419e-10	0.00132535	1.34536e-08	0.146	0.852674	0.853806	TRUE	rs192753390	0.1261	0.0346	18130	0.00362917	1.52966	0.916818	-0.170743	0.222639	0.0346	517	0.0289532	1.21954	0.437291	0.0376907	-0.133053	1.24658e-15	FALSE	FALSE
ADCY3	rs4077678	DNAJC27-AS1	ENSG00000224165.5	Skin_Not_Sun_Exposed_Suprapubic	1233	1.21419e-10	0.00132535	1.34536e-08	0.146	0.852674	0.853806	TRUE	rs55780490	0.3165	0.9726	20289	0.00406484	1.00168	0.907753	-0.736245	0.0383191	0.9726	517	0.0362906	2.07142	0.382714	0.579863	-0.156381	1.21783e-15	FALSE	FALSE
ADCY3	rs4077678	DNAJC27-AS1	ENSG00000224165.5	Skin_Not_Sun_Exposed_Suprapubic	1233	1.21419e-10	0.00132535	1.34536e-08	0.146	0.852674	0.853806	TRUE	rs139689001	0.3074	0.0176	15976	0.00795645	1.02069	0.83409	-0.463672	0.0774985	0.0176	517	0.0559343	1.76539	0.286864	0.277978	-0.185693	1.18265e-15	FALSE	FALSE
ADCY3	rs4077678	DNAJC27-AS1	ENSG00000224165.5	Skin_Not_Sun_Exposed_Suprapubic	1233	1.21419e-10	0.00132535	1.34536e-08	0.146	0.852674	0.853806	TRUE	rs55771305	0.09879	0.9696	19490	0.0038257	1.65075	0.912707	0.024309	0.64422	0.9696	517	0.0328105	0.461807	0.406794	-0.217729	-0.19342	1.17355e-15	FALSE	FALSE
ADCY3	rs4077678	DNAJC27-AS1	ENSG00000224165.5	Skin_Not_Sun_Exposed_Suprapubic	1233	1.21419e-10	0.00132535	1.34536e-08	0.146	0.852674	0.853806	TRUE	rs41281513	0.2047	0.9846	15560	0.00931533	1.26827	0.811107	-0.180946	0.311773	0.9846	517	0.0637821	1.01151	0.260772	-0.0176701	-0.198616	1.16747e-15	FALSE	FALSE
ADCY3	rs4077678	DNAJC27-AS1	ENSG00000224165.5	Skin_Not_Sun_Exposed_Suprapubic	1233	1.21419e-10	0.00132535	1.34536e-08	0.146	0.852674	0.853806	TRUE	rs114036970	0.2677	0.0187	13980	0.00856718	1.10837	0.823601	-0.36161	0.135715	0.0187	517	0.0527031	1.49194	0.29919	0.155222	-0.206388	1.15843e-15	FALSE	FALSE
ADCY3	rs4077678	DNAJC27-AS1	ENSG00000224165.5	Skin_Not_Sun_Exposed_Suprapubic	1233	1.21419e-10	0.00132535	1.34536e-08	0.146	0.852674	0.853806	TRUE	rs78863322	0.1801	0.9833	13085	0.0102285	1.34045	0.79636	-0.0802522	0.640669	0.9833	517	0.0588948	0.466764	0.27643	-0.131667	-0.211919	1.15204e-15	FALSE	FALSE
ADCY3	rs4077678	DNAJC27-AS1	ENSG00000224165.5	Skin_Not_Sun_Exposed_Suprapubic	1233	1.21419e-10	0.00132535	1.34536e-08	0.146	0.852674	0.853806	TRUE	rs13313741	0.03246	0.1149	21204	0.0010192	2.1387	0.975153	0.382681	0.889073	0.1149	517	0.00950971	0.139477	0.702912	-0.600026	-0.217345	1.14581e-15	FALSE	FALSE
ADCY3	rs4077678	DNAJC27-AS1	ENSG00000224165.5	Skin_Not_Sun_Exposed_Suprapubic	1233	1.21419e-10	0.00132535	1.34536e-08	0.146	0.852674	0.853806	TRUE	rs74752557	0.02631	0.7989	21291	0.000642522	2.22161	0.984191	0.355167	0.487164	0.7989	517	0.0060197	0.694827	0.788928	-0.587338	-0.232171	1.12895e-15	FALSE	FALSE
ADCY3	rs4077678	DNAJC27-AS1	ENSG00000224165.5	Skin_Not_Sun_Exposed_Suprapubic	1233	1.21419e-10	0.00132535	1.34536e-08	0.146	0.852674	0.853806	TRUE	rs17046438	0.03797	0.1178	21242	0.000995591	2.07518	0.975715	0.24195	0.536522	0.1178	517	0.00930609	0.618081	0.707412	-0.47937	-0.23742	1.12304e-15	FALSE	FALSE
ADCY3	rs4077678	DNAJC27-AS1	ENSG00000224165.5	Skin_Not_Sun_Exposed_Suprapubic	1233	1.21419e-10	0.00132535	1.34536e-08	0.146	0.852674	0.853806	TRUE	rs114226448	0.2222	0.0307	19587	0.00377072	1.2207	0.913853	-0.544981	0.0956312	0.0307	517	0.0325	1.66641	0.409091	0.304962	-0.240018	1.12012e-15	FALSE	FALSE
ADCY3	rs4077678	DNAJC27-AS1	ENSG00000224165.5	Skin_Not_Sun_Exposed_Suprapubic	1233	1.21419e-10	0.00132535	1.34536e-08	0.146	0.852674	0.853806	TRUE	rs138182591	0.1419	0.0285	20581	0.00385687	1.46875	0.912058	-0.231777	0.281843	0.0285	517	0.0349295	1.07619	0.391785	-0.0217344	-0.253512	1.10511e-15	FALSE	FALSE
ADCY3	rs4077678	DNAJC27-AS1	ENSG00000224165.5	Skin_Not_Sun_Exposed_Suprapubic	1233	1.21419e-10	0.00132535	1.34536e-08	0.146	0.852674	0.853806	TRUE	rs12616487	0.03497	0.1544	21292	0.000790606	2.10871	0.980618	0.208523	0.444234	0.1544	517	0.00740742	0.765063	0.752322	-0.477637	-0.269114	1.088e-15	FALSE	FALSE
ADCY3	rs4077678	DNAJC27-AS1	ENSG00000224165.5	Skin_Not_Sun_Exposed_Suprapubic	1233	1.21419e-10	0.00132535	1.34536e-08	0.146	0.852674	0.853806	TRUE	rs72792177	0.08374	0.9474	20758	0.00212463	1.72939	0.949563	-0.0735511	0.401243	0.9474	517	0.0194071	0.839403	0.536902	-0.195758	-0.269309	1.08779e-15	FALSE	FALSE
ADCY3	rs4077678	DNAJC27-AS1	ENSG00000224165.5	Skin_Not_Sun_Exposed_Suprapubic	1233	1.21419e-10	0.00132535	1.34536e-08	0.146	0.852674	0.853806	TRUE	rs56371976	0.1089	0.9411	20854	0.00190129	1.60316	0.954625	-0.319646	0.201445	0.9411	517	0.0174473	1.27745	0.563242	0.04538	-0.274266	1.08241e-15	FALSE	FALSE
ADCY3	rs4077678	DNAJC27-AS1	ENSG00000224165.5	Skin_Not_Sun_Exposed_Suprapubic	1233	1.21419e-10	0.00132535	1.34536e-08	0.146	0.852674	0.853806	TRUE	rs72792174	0.08664	0.9474	20758	0.00212463	1.71339	0.949563	-0.0996907	0.401243	0.9474	517	0.0194071	0.839403	0.536902	-0.195758	-0.295449	1.05972e-15	FALSE	FALSE
ADCY3	rs4077678	DNAJC27-AS1	ENSG00000224165.5	Skin_Not_Sun_Exposed_Suprapubic	1233	1.21419e-10	0.00132535	1.34536e-08	0.146	0.852674	0.853806	TRUE	rs150980929	0.1855	0.0334	19121	0.00356028	1.32401	0.918268	-0.447291	0.15649	0.0334	517	0.0299562	1.41698	0.42893	0.150485	-0.296806	1.05828e-15	FALSE	FALSE
ADCY3	rs4077678	DNAJC27-AS1	ENSG00000224165.5	Skin_Not_Sun_Exposed_Suprapubic	1233	1.21419e-10	0.00132535	1.34536e-08	0.146	0.852674	0.853806	TRUE	rs62143000	0.1541	0.0247	17416	0.00523848	1.4252	0.884203	-0.179967	0.50996	0.0247	517	0.0401462	0.6589	0.35916	-0.144523	-0.32449	1.02939e-15	FALSE	FALSE
ADCY3	rs4077678	DNAJC27-AS1	ENSG00000224165.5	Skin_Not_Sun_Exposed_Suprapubic	1233	1.21419e-10	0.00132535	1.34536e-08	0.146	0.852674	0.853806	TRUE	rs4999510	0.04512	0.1073	21306	0.00107691	2.00353	0.973783	0.133782	0.56383	0.1073	517	0.0100966	0.577162	0.690257	-0.471038	-0.337256	1.01633e-15	FALSE	FALSE
ADCY3	rs4077678	DNAJC27-AS1	ENSG00000224165.5	Skin_Not_Sun_Exposed_Suprapubic	1233	1.21419e-10	0.00132535	1.34536e-08	0.146	0.852674	0.853806	TRUE	rs6753096	0.03209	0.314	21273	0.00047963	2.14329	0.988151	0.0518568	0.271164	0.314	517	0.00448979	1.10039	0.833649	-0.392115	-0.340258	1.01328e-15	FALSE	FALSE
ADCY3	rs4077678	DNAJC27-AS1	ENSG00000224165.5	Skin_Not_Sun_Exposed_Suprapubic	1233	1.21419e-10	0.00132535	1.34536e-08	0.146	0.852674	0.853806	TRUE	rs72792176	0.08415	0.0526	20758	0.00212463	1.7271	0.949563	-0.0773056	0.501742	0.0526	517	0.0194071	0.671751	0.536902	-0.26377	-0.341075	1.01246e-15	FALSE	FALSE
ADCY3	rs4077678	DNAJC27-AS1	ENSG00000224165.5	Skin_Not_Sun_Exposed_Suprapubic	1233	1.21419e-10	0.00132535	1.34536e-08	0.146	0.852674	0.853806	TRUE	rs11125788	0.174	0.0362	20802	0.00302822	1.35946	0.929622	-0.467904	0.171594	0.0362	517	0.0277194	1.3671	0.448034	0.121545	-0.346359	1.00712e-15	FALSE	FALSE
ADCY3	rs4077678	DNAJC27-AS1	ENSG00000224165.5	Skin_Not_Sun_Exposed_Suprapubic	1233	1.21419e-10	0.00132535	1.34536e-08	0.146	0.852674	0.853806	TRUE	rs114161754	0.3638	0.0189	12818	0.00924684	0.908148	0.812235	-0.501343	0.141658	0.0189	517	0.052156	1.46964	0.301382	0.146145	-0.355198	9.98258e-16	FALSE	FALSE
ADCY3	rs4077678	DNAJC27-AS1	ENSG00000224165.5	Skin_Not_Sun_Exposed_Suprapubic	1233	1.21419e-10	0.00132535	1.34536e-08	0.146	0.852674	0.853806	TRUE	rs55666881	0.6886	0.0172	16050	0.00810065	0.400756	0.83159	-0.823897	0.0369232	0.0172	517	0.0572118	2.08661	0.282267	0.448659	-0.375238	9.78453e-16	FALSE	FALSE
ADCY3	rs4077678	DNAJC27-AS1	ENSG00000224165.5	Skin_Not_Sun_Exposed_Suprapubic	1233	1.21419e-10	0.00132535	1.34536e-08	0.146	0.852674	0.853806	TRUE	rs72788609	0.725	0.0169	16050	0.00824193	0.351784	0.829154	-0.832192	0.0369232	0.0169	517	0.0582097	2.08661	0.278777	0.443487	-0.388705	9.65364e-16	FALSE	FALSE
ADCY3	rs4077678	DNAJC27-AS1	ENSG00000224165.5	Skin_Not_Sun_Exposed_Suprapubic	1233	1.21419e-10	0.00132535	1.34536e-08	0.146	0.852674	0.853806	TRUE	rs76317035	0.2556	0.9643	20548	0.00310698	1.13685	0.927924	-0.715377	0.0956312	0.9643	517	0.0280931	1.66641	0.444725	0.32334	-0.392037	9.62153e-16	FALSE	FALSE
ADCY3	rs4077678	DNAJC27-AS1	ENSG00000224165.5	Skin_Not_Sun_Exposed_Suprapubic	1233	1.21419e-10	0.00132535	1.34536e-08	0.146	0.852674	0.853806	TRUE	rs62143002	0.1781	0.9752	17178	0.00529018	1.34663	0.883194	-0.272824	0.50996	0.9752	517	0.0399884	0.6589	0.360067	-0.145034	-0.417858	9.37627e-16	FALSE	FALSE
ADCY3	rs4077678	DNAJC27-AS1	ENSG00000224165.5	Skin_Not_Sun_Exposed_Suprapubic	1233	1.21419e-10	0.00132535	1.34536e-08	0.146	0.852674	0.853806	TRUE	rs116581783	0.1423	0.0285	20581	0.00385687	1.46728	0.912058	-0.233749	0.598841	0.0285	517	0.0349295	0.526068	0.391785	-0.194401	-0.42815	9.28027e-16	FALSE	FALSE
ADCY3	rs4077678	DNAJC27-AS1	ENSG00000224165.5	Skin_Not_Sun_Exposed_Suprapubic	1233	1.21419e-10	0.00132535	1.34536e-08	0.146	0.852674	0.853806	TRUE	rs10181147	0.3013	0.0341	20548	0.00324738	1.03365	0.924912	-0.800442	0.0819001	0.0341	517	0.0293625	1.73977	0.43384	0.372131	-0.428312	9.27877e-16	FALSE	FALSE
ADCY3	rs4077678	DNAJC27-AS1	ENSG00000224165.5	Skin_Not_Sun_Exposed_Suprapubic	1233	1.21419e-10	0.00132535	1.34536e-08	0.146	0.852674	0.853806	TRUE	rs6720845	0.308	0.034	20549	0.00325643	1.01943	0.924718	-0.812758	0.0839845	0.034	517	0.0294458	1.72802	0.433144	0.362871	-0.449888	9.08071e-16	FALSE	FALSE
ADCY3	rs4077678	DNAJC27-AS1	ENSG00000224165.5	Skin_Not_Sun_Exposed_Suprapubic	1233	1.21419e-10	0.00132535	1.34536e-08	0.146	0.852674	0.853806	TRUE	rs72797924	0.8201	0.9789	16611	0.00640578	0.227416	0.861962	-0.967822	0.0369232	0.9789	517	0.0468229	2.08661	0.324568	0.510375	-0.457447	9.01232e-16	FALSE	FALSE
ADCY3	rs4077678	DNAJC27-AS1	ENSG00000224165.5	Skin_Not_Sun_Exposed_Suprapubic	1233	1.21419e-10	0.00132535	1.34536e-08	0.146	0.852674	0.853806	TRUE	rs74361878	0.1587	0.9733	20187	0.00418947	1.40946	0.905193	-0.278842	0.589916	0.9733	517	0.0372153	0.538958	0.376788	-0.18171	-0.460552	8.98438e-16	FALSE	FALSE
ADCY3	rs4077678	DNAJC27-AS1	ENSG00000224165.5	Skin_Not_Sun_Exposed_Suprapubic	1233	1.21419e-10	0.00132535	1.34536e-08	0.146	0.852674	0.853806	TRUE	rs72794112	0.09085	0.0525	20759	0.00212835	1.69093	0.949479	-0.135288	0.656511	0.0525	517	0.019442	0.444735	0.536455	-0.331373	-0.466662	8.92966e-16	FALSE	FALSE
ADCY3	rs4077678	DNAJC27-AS1	ENSG00000224165.5	Skin_Not_Sun_Exposed_Suprapubic	1233	1.21419e-10	0.00132535	1.34536e-08	0.146	0.852674	0.853806	TRUE	rs192377859	0.2209	0.0282	19474	0.0041182	1.22414	0.906655	-0.50641	0.230091	0.0282	517	0.0352901	1.20012	0.38934	0.0337755	-0.472634	8.87649e-16	FALSE	FALSE
ADCY3	rs4077678	DNAJC27-AS1	ENSG00000224165.5	Skin_Not_Sun_Exposed_Suprapubic	1233	1.21419e-10	0.00132535	1.34536e-08	0.146	0.852674	0.853806	TRUE	rs35213472	0.2297	0.966	19323	0.00346304	1.20113	0.920322	-0.600999	0.171638	0.966	517	0.0294458	1.36696	0.433144	0.120857	-0.480142	8.81009e-16	FALSE	FALSE
ADCY3	rs4077678	DNAJC27-AS1	ENSG00000224165.5	Skin_Not_Sun_Exposed_Suprapubic	1233	1.21419e-10	0.00132535	1.34536e-08	0.146	0.852674	0.853806	TRUE	rs56265986	0.1502	0.0587	20955	0.00189817	1.43883	0.954696	-0.558962	0.201445	0.0587	517	0.017503	1.27745	0.562457	0.0456373	-0.513325	8.52255e-16	FALSE	FALSE
ADCY3	rs4077678	DNAJC27-AS1	ENSG00000224165.5	Skin_Not_Sun_Exposed_Suprapubic	1233	1.21419e-10	0.00132535	1.34536e-08	0.146	0.852674	0.853806	TRUE	rs75929862	0.3201	0.966	20548	0.00325659	0.994252	0.924715	-0.836177	0.0956312	0.966	517	0.0294458	1.66641	0.433144	0.317581	-0.518596	8.47774e-16	FALSE	FALSE
ADCY3	rs4077678	DNAJC27-AS1	ENSG00000224165.5	Skin_Not_Sun_Exposed_Suprapubic	1233	1.21419e-10	0.00132535	1.34536e-08	0.146	0.852674	0.853806	TRUE	rs55634124	0.1452	0.0588	20955	0.00189514	1.4567	0.954765	-0.534949	0.218555	0.0588	517	0.0174751	1.23038	0.56285	0.0122912	-0.522658	8.44338e-16	FALSE	FALSE
ADCY3	rs4077678	DNAJC27-AS1	ENSG00000224165.5	Skin_Not_Sun_Exposed_Suprapubic	1233	1.21419e-10	0.00132535	1.34536e-08	0.146	0.852674	0.853806	TRUE	rs10445939	0.7385	0.9707	20624	0.00374682	0.33384	0.914352	-1.1778	0.0329446	0.9707	517	0.0340037	2.13276	0.398204	0.651728	-0.526076	8.41457e-16	FALSE	FALSE
ADCY3	rs4077678	DNAJC27-AS1	ENSG00000224165.5	Skin_Not_Sun_Exposed_Suprapubic	1233	1.21419e-10	0.00132535	1.34536e-08	0.146	0.852674	0.853806	TRUE	rs76125960	0.318	0.9646	20548	0.00313234	0.998576	0.927378	-0.848877	0.0956312	0.9646	517	0.0283223	1.66641	0.442719	0.322357	-0.52652	8.41083e-16	FALSE	FALSE
ADCY3	rs4077678	DNAJC27-AS1	ENSG00000224165.5	Skin_Not_Sun_Exposed_Suprapubic	1233	1.21419e-10	0.00132535	1.34536e-08	0.146	0.852674	0.853806	TRUE	rs41523444	0.2404	0.0338	20311	0.0033134	1.17399	0.923502	-0.648837	0.171638	0.0338	517	0.0296139	1.36696	0.431747	0.120782	-0.528055	8.39793e-16	FALSE	FALSE
ADCY3	rs4077678	DNAJC27-AS1	ENSG00000224165.5	Skin_Not_Sun_Exposed_Suprapubic	1233	1.21419e-10	0.00132535	1.34536e-08	0.146	0.852674	0.853806	TRUE	rs2289091	0.328	0.0341	20548	0.00324738	0.97815	0.924912	-0.852077	0.0956312	0.0341	517	0.0293625	1.66641	0.43384	0.317933	-0.534145	8.34694e-16	FALSE	FALSE
ADCY3	rs4077678	DNAJC27-AS1	ENSG00000224165.5	Skin_Not_Sun_Exposed_Suprapubic	1233	1.21419e-10	0.00132535	1.34536e-08	0.146	0.852674	0.853806	TRUE	rs78764741	0.2036	0.0231	19126	0.00509216	1.27136	0.887072	-0.373589	0.589916	0.0231	517	0.0428566	0.538958	0.344265	-0.160999	-0.534588	8.34324e-16	FALSE	FALSE
ADCY3	rs4077678	DNAJC27-AS1	ENSG00000224165.5	Skin_Not_Sun_Exposed_Suprapubic	1233	1.21419e-10	0.00132535	1.34536e-08	0.146	0.852674	0.853806	TRUE	rs78094396	0.3893	0.0343	20548	0.00322911	0.860888	0.925302	-0.95427	0.0736895	0.0343	517	0.0291973	1.78854	0.435226	0.410449	-0.543821	8.26656e-16	FALSE	FALSE
ADCY3	rs4077678	DNAJC27-AS1	ENSG00000224165.5	Skin_Not_Sun_Exposed_Suprapubic	1233	1.21419e-10	0.00132535	1.34536e-08	0.146	0.852674	0.853806	TRUE	rs184424775	0.2636	0.02	18796	0.00596578	1.11792	0.870213	-0.477154	0.38765	0.02	517	0.0493428	0.863887	0.313184	-0.0709797	-0.548134	8.23099e-16	FALSE	FALSE
ADCY3	rs4077678	DNAJC27-AS1	ENSG00000224165.5	Skin_Not_Sun_Exposed_Suprapubic	1233	1.21419e-10	0.00132535	1.34536e-08	0.146	0.852674	0.853806	TRUE	rs4665724	0.6059	0.9244	21057	0.00149352	0.515935	0.964006	-1.5339	0.0296075	0.9244	517	0.0138388	2.1753	0.619173	0.982239	-0.551658	8.20203e-16	FALSE	FALSE
ADCY3	rs4077678	DNAJC27-AS1	ENSG00000224165.5	Skin_Not_Sun_Exposed_Suprapubic	1233	1.21419e-10	0.00132535	1.34536e-08	0.146	0.852674	0.853806	TRUE	rs76263628	0.3459	0.0335	20548	0.00330349	0.942572	0.923713	-0.876295	0.0956312	0.0335	517	0.0298698	1.66641	0.429637	0.315795	-0.5605	8.12983e-16	FALSE	FALSE
ADCY3	rs4077678	DNAJC27-AS1	ENSG00000224165.5	Skin_Not_Sun_Exposed_Suprapubic	1233	1.21419e-10	0.00132535	1.34536e-08	0.146	0.852674	0.853806	TRUE	rs186609460	0.04789	0.8709	19310	0.00101231	1.97834	0.975317	0.0577977	0.922507	0.8709	517	0.00860171	0.0972763	0.723433	-0.639228	-0.58143	7.96144e-16	FALSE	FALSE
ADCY3	rs4077678	DNAJC27-AS1	ENSG00000224165.5	Skin_Not_Sun_Exposed_Suprapubic	1233	1.21419e-10	0.00132535	1.34536e-08	0.146	0.852674	0.853806	TRUE	rs6747447	0.3834	0.9657	20548	0.00322911	0.871649	0.925302	-0.945645	0.0850598	0.9657	517	0.0291973	1.72205	0.435226	0.359659	-0.585985	7.92526e-16	FALSE	FALSE
ADCY3	rs4077678	DNAJC27-AS1	ENSG00000224165.5	Skin_Not_Sun_Exposed_Suprapubic	1233	1.21419e-10	0.00132535	1.34536e-08	0.146	0.852674	0.853806	TRUE	rs56324573	0.5265	0.9762	14115	0.00670181	0.633358	0.856498	-0.798914	0.126901	0.9762	517	0.0416259	1.52644	0.350872	0.192705	-0.606209	7.76659e-16	FALSE	FALSE
ADCY3	rs4077678	DNAJC27-AS1	ENSG00000224165.5	Skin_Not_Sun_Exposed_Suprapubic	1233	1.21419e-10	0.00132535	1.34536e-08	0.146	0.852674	0.853806	TRUE	rs11125730	0.06638	0.1454	21297	0.000830506	1.83585	0.97966	-0.296681	0.320319	0.1454	517	0.00778309	0.993803	0.742989	-0.312414	-0.609095	7.74421e-16	FALSE	FALSE
ADCY3	rs4077678	DNAJC27-AS1	ENSG00000224165.5	Skin_Not_Sun_Exposed_Suprapubic	1233	1.21419e-10	0.00132535	1.34536e-08	0.146	0.852674	0.853806	TRUE	rs77331528	0.3001	0.028	18412	0.00438595	1.03622	0.901186	-0.673435	0.20769	0.028	517	0.0355349	1.25994	0.387698	0.0624619	-0.610973	7.72968e-16	FALSE	FALSE
ADCY3	rs4077678	DNAJC27-AS1	ENSG00000224165.5	Skin_Not_Sun_Exposed_Suprapubic	1233	1.21419e-10	0.00132535	1.34536e-08	0.146	0.852674	0.853806	TRUE	rs117138435	0.3171	0.0319	19822	0.0035903	1.00044	0.917635	-0.789083	0.143354	0.0319	517	0.0313162	1.46341	0.41809	0.176967	-0.612116	7.72085e-16	FALSE	FALSE
ADCY3	rs4077678	DNAJC27-AS1	ENSG00000224165.5	Skin_Not_Sun_Exposed_Suprapubic	1233	1.21419e-10	0.00132535	1.34536e-08	0.146	0.852674	0.853806	TRUE	rs1127568	0.02685	0.3329	20913	0.000473225	2.21369	0.988308	0.197154	0.629301	0.3329	517	0.00435487	0.482711	0.837837	-0.811965	-0.614811	7.70007e-16	FALSE	FALSE
ADCY3	rs4077678	DNAJC27-AS1	ENSG00000224165.5	Skin_Not_Sun_Exposed_Suprapubic	1233	1.21419e-10	0.00132535	1.34536e-08	0.146	0.852674	0.853806	TRUE	rs76499430	0.2905	0.9657	20310	0.00326695	1.05703	0.924493	-0.775297	0.154679	0.9657	517	0.0291973	1.4232	0.435226	0.155108	-0.620189	7.65877e-16	FALSE	FALSE
ADCY3	rs4077678	DNAJC27-AS1	ENSG00000224165.5	Skin_Not_Sun_Exposed_Suprapubic	1233	1.21419e-10	0.00132535	1.34536e-08	0.146	0.852674	0.853806	TRUE	rs13417314	0.2158	0.029	17957	0.00434648	1.23777	0.901988	-0.470373	0.510641	0.029	517	0.0343449	0.65784	0.395814	-0.166292	-0.636665	7.53362e-16	FALSE	FALSE
ADCY3	rs4077678	DNAJC27-AS1	ENSG00000224165.5	Skin_Not_Sun_Exposed_Suprapubic	1233	1.21419e-10	0.00132535	1.34536e-08	0.146	0.852674	0.853806	TRUE	rs56132338	0.376	0.0177	11981	0.0105506	0.88529	0.791286	-0.473314	0.893529	0.0177	517	0.055624	0.13384	0.288004	-0.167262	-0.640576	7.50421e-16	FALSE	FALSE
ADCY3	rs4077678	DNAJC27-AS1	ENSG00000224165.5	Skin_Not_Sun_Exposed_Suprapubic	1233	1.21419e-10	0.00132535	1.34536e-08	0.146	0.852674	0.853806	TRUE	rs62140585	0.1639	0.9375	21070	0.00178022	1.39207	0.957391	-0.650194	0.218555	0.9375	517	0.0165055	1.23038	0.576842	0.00661665	-0.643578	7.48172e-16	FALSE	FALSE
ADCY3	rs4077678	DNAJC27-AS1	ENSG00000224165.5	Skin_Not_Sun_Exposed_Suprapubic	1233	1.21419e-10	0.00132535	1.34536e-08	0.146	0.852674	0.853806	TRUE	rs62140606	0.1631	0.9429	20884	0.00195467	1.39472	0.95341	-0.605876	0.251978	0.9429	517	0.017963	1.14556	0.556064	-0.0411751	-0.647051	7.45578e-16	FALSE	FALSE
ADCY3	rs4077678	DNAJC27-AS1	ENSG00000224165.5	Skin_Not_Sun_Exposed_Suprapubic	1233	1.21419e-10	0.00132535	1.34536e-08	0.146	0.852674	0.853806	TRUE	rs6739622	0.06268	0.8521	21293	0.000819017	1.86145	0.979935	-0.256655	0.386322	0.8521	517	0.00767398	0.866307	0.745676	-0.404762	-0.661417	7.34943e-16	FALSE	FALSE
ADCY3	rs4077678	DNAJC27-AS1	ENSG00000224165.5	Skin_Not_Sun_Exposed_Suprapubic	1233	1.21419e-10	0.00132535	1.34536e-08	0.146	0.852674	0.853806	TRUE	rs17046544	0.314	0.0343	20310	0.00326695	1.00686	0.924493	-0.823152	0.154679	0.0343	517	0.0291973	1.4232	0.435226	0.155108	-0.668044	7.30089e-16	FALSE	FALSE
ADCY3	rs4077678	DNAJC27-AS1	ENSG00000224165.5	Skin_Not_Sun_Exposed_Suprapubic	1233	1.21419e-10	0.00132535	1.34536e-08	0.146	0.852674	0.853806	TRUE	rs72797927	0.1195	0.054	20760	0.00207241	1.55688	0.950742	-0.353106	0.59588	0.054	517	0.0189319	0.530335	0.54306	-0.315232	-0.668338	7.29874e-16	FALSE	FALSE
ADCY3	rs4077678	DNAJC27-AS1	ENSG00000224165.5	Skin_Not_Sun_Exposed_Suprapubic	1233	1.21419e-10	0.00132535	1.34536e-08	0.146	0.852674	0.853806	TRUE	rs1812503	0.3183	0.9657	20310	0.00326695	0.997957	0.924493	-0.831406	0.154679	0.9657	517	0.0291973	1.4232	0.435226	0.155108	-0.676298	7.24088e-16	FALSE	FALSE
ADCY3	rs4077678	DNAJC27-AS1	ENSG00000224165.5	Skin_Not_Sun_Exposed_Suprapubic	1233	1.21419e-10	0.00132535	1.34536e-08	0.146	0.852674	0.853806	TRUE	rs1812504	0.3183	0.9657	20310	0.00326695	0.997957	0.924493	-0.831406	0.154679	0.9657	517	0.0291973	1.4232	0.435226	0.155108	-0.676298	7.24088e-16	FALSE	FALSE
ADCY3	rs4077678	DNAJC27-AS1	ENSG00000224165.5	Skin_Not_Sun_Exposed_Suprapubic	1233	1.21419e-10	0.00132535	1.34536e-08	0.146	0.852674	0.853806	TRUE	rs1804645	0.2773	0.0231	15629	0.00623154	1.0864	0.86521	-0.491426	0.699643	0.0231	517	0.0428566	0.385802	0.344265	-0.185379	-0.676805	7.2372e-16	FALSE	FALSE
ADCY3	rs4077678	DNAJC27-AS1	ENSG00000224165.5	Skin_Not_Sun_Exposed_Suprapubic	1233	1.21419e-10	0.00132535	1.34536e-08	0.146	0.852674	0.853806	TRUE	rs77271048	0.3908	0.0324	19822	0.00353672	0.858167	0.918765	-0.91689	0.123477	0.0324	517	0.0308488	1.54034	0.421753	0.22646	-0.69043	7.13926e-16	FALSE	FALSE
ADCY3	rs4077678	DNAJC27-AS1	ENSG00000224165.5	Skin_Not_Sun_Exposed_Suprapubic	1233	1.21419e-10	0.00132535	1.34536e-08	0.146	0.852674	0.853806	TRUE	rs6545646	0.02762	0.6667	21263	0.000465156	2.20264	0.988505	0.165018	0.722437	0.6667	517	0.00435225	0.355204	0.837919	-0.856969	-0.69195	7.12842e-16	FALSE	FALSE
ADCY3	rs4077678	DNAJC27-AS1	ENSG00000224165.5	Skin_Not_Sun_Exposed_Suprapubic	1233	1.21419e-10	0.00132535	1.34536e-08	0.146	0.852674	0.853806	TRUE	rs75060829	0.1426	0.9246	21214	0.00148608	1.46618	0.964179	-0.628274	0.249723	0.9246	517	0.0138725	1.15102	0.618599	-0.072176	-0.70045	7.06809e-16	FALSE	FALSE
ADCY3	rs4077678	DNAJC27-AS1	ENSG00000224165.5	Skin_Not_Sun_Exposed_Suprapubic	1233	1.21419e-10	0.00132535	1.34536e-08	0.146	0.852674	0.853806	TRUE	rs2008208	0.3324	0.0343	20310	0.00326695	0.969291	0.924493	-0.857474	0.154679	0.0343	517	0.0291973	1.4232	0.435226	0.155108	-0.702366	7.05456e-16	FALSE	FALSE
ADCY3	rs4077678	DNAJC27-AS1	ENSG00000224165.5	Skin_Not_Sun_Exposed_Suprapubic	1233	1.21419e-10	0.00132535	1.34536e-08	0.146	0.852674	0.853806	TRUE	rs59041483	0.0642	0.1086	21309	0.00106543	1.85079	0.974055	-0.157623	0.933264	0.1086	517	0.00999026	0.0837389	0.692515	-0.587237	-0.744859	6.76107e-16	FALSE	FALSE
ADCY3	rs4077678	DNAJC27-AS1	ENSG00000224165.5	Skin_Not_Sun_Exposed_Suprapubic	1233	1.21419e-10	0.00132535	1.34536e-08	0.146	0.852674	0.853806	TRUE	rs56360470	0.1318	0.0539	20673	0.00208478	1.50704	0.950462	-0.423179	0.619542	0.0539	517	0.018965	0.4965	0.542626	-0.324245	-0.747424	6.74375e-16	FALSE	FALSE
ADCY3	rs4077678	DNAJC27-AS1	ENSG00000224165.5	Skin_Not_Sun_Exposed_Suprapubic	1233	1.21419e-10	0.00132535	1.34536e-08	0.146	0.852674	0.853806	TRUE	rs4665718	0.36	0.0343	20310	0.00326695	0.915365	0.924493	-0.904453	0.154679	0.0343	517	0.0291973	1.4232	0.435226	0.155108	-0.749345	6.73081e-16	FALSE	FALSE
ADCY3	rs4077678	DNAJC27-AS1	ENSG00000224165.5	Skin_Not_Sun_Exposed_Suprapubic	1233	1.21419e-10	0.00132535	1.34536e-08	0.146	0.852674	0.853806	TRUE	rs56173157	0.628	0.0144	14137	0.0109539	0.484544	0.785024	-0.676458	0.458992	0.0144	517	0.0681422	0.740508	0.248229	-0.0746033	-0.751062	6.71926e-16	FALSE	FALSE
ADCY3	rs4077678	DNAJC27-AS1	ENSG00000224165.5	Skin_Not_Sun_Exposed_Suprapubic	1233	1.21419e-10	0.00132535	1.34536e-08	0.146	0.852674	0.853806	TRUE	rs10204266	0.07044	0.108	21207	0.00107577	1.80907	0.97381	-0.227677	0.679267	0.108	517	0.010039	0.413464	0.691478	-0.528876	-0.756553	6.68247e-16	FALSE	FALSE
ADCY3	rs4077678	DNAJC27-AS1	ENSG00000224165.5	Skin_Not_Sun_Exposed_Suprapubic	1233	1.21419e-10	0.00132535	1.34536e-08	0.146	0.852674	0.853806	TRUE	rs78950366	0.06558	0.108	21308	0.00107067	1.84128	0.973931	-0.172531	0.933264	0.108	517	0.010039	0.0837389	0.691478	-0.585556	-0.758088	6.67222e-16	FALSE	FALSE
ADCY3	rs4077678	DNAJC27-AS1	ENSG00000224165.5	Skin_Not_Sun_Exposed_Suprapubic	1233	1.21419e-10	0.00132535	1.34536e-08	0.146	0.852674	0.853806	TRUE	rs12713362	0.03465	0.688	21272	0.000481324	2.11243	0.98811	-0.0113866	0.55982	0.688	517	0.00450543	0.583109	0.833166	-0.753732	-0.765119	6.62547e-16	FALSE	FALSE
ADCY3	rs4077678	DNAJC27-AS1	ENSG00000224165.5	Skin_Not_Sun_Exposed_Suprapubic	1233	1.21419e-10	0.00132535	1.34536e-08	0.146	0.852674	0.853806	TRUE	rs1058064	0.07578	0.5729	21256	0.00042257	1.77571	0.989546	-0.720295	0.145984	0.5729	517	0.00395249	1.45386	0.850581	-0.0515562	-0.771851	6.58102e-16	FALSE	FALSE
ADCY3	rs4077678	DNAJC27-AS1	ENSG00000224165.5	Skin_Not_Sun_Exposed_Suprapubic	1233	1.21419e-10	0.00132535	1.34536e-08	0.146	0.852674	0.853806	TRUE	rs17792419	0.2977	0.9768	19126	0.00507073	1.04138	0.887494	-0.611144	0.589916	0.9768	517	0.0426762	0.538958	0.345218	-0.161588	-0.772732	6.57522e-16	FALSE	FALSE
ADCY3	rs4077678	DNAJC27-AS1	ENSG00000224165.5	Skin_Not_Sun_Exposed_Suprapubic	1233	1.21419e-10	0.00132535	1.34536e-08	0.146	0.852674	0.853806	TRUE	rs12468225	0.06753	0.8535	21294	0.000825449	1.82813	0.979781	-0.313323	0.444234	0.8535	517	0.00773461	0.765063	0.74418	-0.463849	-0.777172	6.54609e-16	FALSE	FALSE
ADCY3	rs4077678	DNAJC27-AS1	ENSG00000224165.5	Skin_Not_Sun_Exposed_Suprapubic	1233	1.21419e-10	0.00132535	1.34536e-08	0.146	0.852674	0.853806	TRUE	rs77746285	0.3815	0.0322	19822	0.00355795	0.875136	0.918317	-0.900802	0.172625	0.0322	517	0.031034	1.36382	0.420294	0.118256	-0.782546	6.51101e-16	FALSE	FALSE
ADCY3	rs4077678	DNAJC27-AS1	ENSG00000224165.5	Skin_Not_Sun_Exposed_Suprapubic	1233	1.21419e-10	0.00132535	1.34536e-08	0.146	0.852674	0.853806	TRUE	rs112156683	0.8153	0.0648	21024	0.00172502	0.233594	0.958657	-1.56678	0.0415986	0.0648	517	0.0159588	2.03751	0.585042	0.774601	-0.792176	6.44861e-16	FALSE	FALSE
ADCY3	rs4077678	DNAJC27-AS1	ENSG00000224165.5	Skin_Not_Sun_Exposed_Suprapubic	1233	1.21419e-10	0.00132535	1.34536e-08	0.146	0.852674	0.853806	TRUE	rs11125751	0.07209	0.8546	21297	0.000830506	1.79855	0.97966	-0.363083	0.41213	0.8546	517	0.00778309	0.820151	0.742989	-0.429433	-0.792516	6.44641e-16	FALSE	FALSE
ADCY3	rs4077678	DNAJC27-AS1	ENSG00000224165.5	Skin_Not_Sun_Exposed_Suprapubic	1233	1.21419e-10	0.00132535	1.34536e-08	0.146	0.852674	0.853806	TRUE	rs115580702	0.3795	0.9797	16190	0.00682579	0.878818	0.85423	-0.632993	0.70411	0.9797	517	0.0486284	0.379778	0.316329	-0.167327	-0.80032	6.3963e-16	FALSE	FALSE
ADCY3	rs4077678	DNAJC27-AS1	ENSG00000224165.5	Skin_Not_Sun_Exposed_Suprapubic	1233	1.21419e-10	0.00132535	1.34536e-08	0.146	0.852674	0.853806	TRUE	rs1025781	0.07035	0.854	21294	0.000827791	1.80965	0.979725	-0.34496	0.444234	0.854	517	0.00775655	0.765063	0.743641	-0.462953	-0.807913	6.34792e-16	FALSE	FALSE
ADCY3	rs4077678	DNAJC27-AS1	ENSG00000224165.5	Skin_Not_Sun_Exposed_Suprapubic	1233	1.21419e-10	0.00132535	1.34536e-08	0.146	0.852674	0.853806	TRUE	rs11890632	0.09681	0.1173	21311	0.000996033	1.66052	0.975704	-0.513559	0.342521	0.1173	517	0.00934046	0.949196	0.706648	-0.294856	-0.808414	6.34474e-16	FALSE	FALSE
ADCY3	rs4077678	DNAJC27-AS1	ENSG00000224165.5	Skin_Not_Sun_Exposed_Suprapubic	1233	1.21419e-10	0.00132535	1.34536e-08	0.146	0.852674	0.853806	TRUE	rs187666486	0.1533	0.0452	20765	0.00245248	1.42797	0.94223	-0.46499	0.91908	0.0452	517	0.0224093	0.101593	0.50101	-0.344999	-0.809989	6.33475e-16	FALSE	FALSE
ADCY3	rs4077678	DNAJC27-AS1	ENSG00000224165.5	Skin_Not_Sun_Exposed_Suprapubic	1233	1.21419e-10	0.00132535	1.34536e-08	0.146	0.852674	0.853806	TRUE	rs55681360	0.3166	0.9659	20311	0.00328527	1.00147	0.924102	-0.825772	0.240495	0.9659	517	0.0293625	1.17375	0.43384	0.0144093	-0.811363	6.32606e-16	FALSE	FALSE
ADCY3	rs4077678	DNAJC27-AS1	ENSG00000224165.5	Skin_Not_Sun_Exposed_Suprapubic	1233	1.21419e-10	0.00132535	1.34536e-08	0.146	0.852674	0.853806	TRUE	rs6710087	0.3166	0.0341	20311	0.00328527	1.00147	0.924102	-0.825772	0.240495	0.0341	517	0.0293625	1.17375	0.43384	0.0144093	-0.811363	6.32606e-16	FALSE	FALSE
ADCY3	rs4077678	DNAJC27-AS1	ENSG00000224165.5	Skin_Not_Sun_Exposed_Suprapubic	1233	1.21419e-10	0.00132535	1.34536e-08	0.146	0.852674	0.853806	TRUE	rs56273815	0.32	0.0341	20311	0.00328527	0.994458	0.924102	-0.832238	0.240495	0.0341	517	0.0293625	1.17375	0.43384	0.0144093	-0.817829	6.28528e-16	FALSE	FALSE
ADCY3	rs4077678	DNAJC27-AS1	ENSG00000224165.5	Skin_Not_Sun_Exposed_Suprapubic	1233	1.21419e-10	0.00132535	1.34536e-08	0.146	0.852674	0.853806	TRUE	rs59181424	0.07231	0.1082	21308	0.00106893	1.79716	0.973972	-0.251432	0.805744	0.1082	517	0.0100227	0.24592	0.691824	-0.567623	-0.819056	6.27758e-16	FALSE	FALSE
ADCY3	rs4077678	DNAJC27-AS1	ENSG00000224165.5	Skin_Not_Sun_Exposed_Suprapubic	1233	1.21419e-10	0.00132535	1.34536e-08	0.146	0.852674	0.853806	TRUE	rs72807652	0.693	0.039	18256	0.00321214	0.394787	0.925666	-1.22746	0.0791345	0.039	517	0.0258043	1.75573	0.465797	0.404441	-0.823015	6.25277e-16	FALSE	FALSE
ADCY3	rs4077678	DNAJC27-AS1	ENSG00000224165.5	Skin_Not_Sun_Exposed_Suprapubic	1233	1.21419e-10	0.00132535	1.34536e-08	0.146	0.852674	0.853806	TRUE	rs77543888	0.1563	0.0453	20765	0.00244732	1.41763	0.942344	-0.479737	0.91908	0.0453	517	0.0223622	0.101593	0.501536	-0.345524	-0.82526	6.23875e-16	FALSE	FALSE
ADCY3	rs4077678	DNAJC27-AS1	ENSG00000224165.5	Skin_Not_Sun_Exposed_Suprapubic	1233	1.21419e-10	0.00132535	1.34536e-08	0.146	0.852674	0.853806	TRUE	rs6734463	0.4017	0.9646	20571	0.00312884	0.838589	0.927454	-0.985658	0.154679	0.9646	517	0.0283223	1.4232	0.442719	0.156019	-0.82964	6.21149e-16	FALSE	FALSE
ADCY3	rs4077678	DNAJC27-AS1	ENSG00000224165.5	Skin_Not_Sun_Exposed_Suprapubic	1233	1.21419e-10	0.00132535	1.34536e-08	0.146	0.852674	0.853806	TRUE	rs7581950	0.8149	0.9751	19963	0.00453434	0.234109	0.898183	-1.11768	0.0967807	0.9751	517	0.0398319	1.66067	0.360971	0.273842	-0.843835	6.12394e-16	FALSE	FALSE
ADCY3	rs4077678	DNAJC27-AS1	ENSG00000224165.5	Skin_Not_Sun_Exposed_Suprapubic	1233	1.21419e-10	0.00132535	1.34536e-08	0.146	0.852674	0.853806	TRUE	rs149995649	0.4214	0.0341	20311	0.00328527	0.803995	0.924102	-0.990509	0.159095	0.0341	517	0.0293625	1.40812	0.43384	0.145671	-0.844838	6.1178e-16	FALSE	FALSE
ADCY3	rs4077678	DNAJC27-AS1	ENSG00000224165.5	Skin_Not_Sun_Exposed_Suprapubic	1233	1.21419e-10	0.00132535	1.34536e-08	0.146	0.852674	0.853806	TRUE	rs72805251	0.1607	0.0494	20675	0.0022637	1.40272	0.946439	-0.532345	0.70632	0.0494	517	0.0205947	0.376803	0.522106	-0.332119	-0.864465	5.9989e-16	FALSE	FALSE
ADCY3	rs4077678	DNAJC27-AS1	ENSG00000224165.5	Skin_Not_Sun_Exposed_Suprapubic	1233	1.21419e-10	0.00132535	1.34536e-08	0.146	0.852674	0.853806	TRUE	rs184875510	0.4134	0.0199	17333	0.00650117	0.817925	0.860193	-0.696012	0.753554	0.0199	517	0.0495856	0.313957	0.312129	-0.171694	-0.867706	5.97948e-16	FALSE	FALSE
ADCY3	rs4077678	DNAJC27-AS1	ENSG00000224165.5	Skin_Not_Sun_Exposed_Suprapubic	1233	1.21419e-10	0.00132535	1.34536e-08	0.146	0.852674	0.853806	TRUE	rs150350329	0.4458	0.0198	15618	0.00725076	0.762436	0.846547	-0.691129	0.99114	0.0198	517	0.049831	0.0111046	0.31107	-0.186289	-0.877418	5.92169e-16	FALSE	FALSE
ADCY3	rs4077678	DNAJC27-AS1	ENSG00000224165.5	Skin_Not_Sun_Exposed_Suprapubic	1233	1.21419e-10	0.00132535	1.34536e-08	0.146	0.852674	0.853806	TRUE	rs12613915	0.03238	0.4059	21252	0.000428855	2.13969	0.989392	-0.00824061	0.693491	0.4059	517	0.00401052	0.394122	0.84872	-0.878393	-0.886634	5.86737e-16	FALSE	FALSE
ADCY3	rs4077678	DNAJC27-AS1	ENSG00000224165.5	Skin_Not_Sun_Exposed_Suprapubic	1233	1.21419e-10	0.00132535	1.34536e-08	0.146	0.852674	0.853806	TRUE	rs17046497	0.3582	0.9657	20311	0.00326679	0.9188	0.924497	-0.901562	0.240495	0.9657	517	0.0291973	1.17375	0.435226	0.0141385	-0.887423	5.86274e-16	FALSE	FALSE
ADCY3	rs4077678	DNAJC27-AS1	ENSG00000224165.5	Skin_Not_Sun_Exposed_Suprapubic	1233	1.21419e-10	0.00132535	1.34536e-08	0.146	0.852674	0.853806	TRUE	rs55796537	0.1658	0.9466	20673	0.00210318	1.38583	0.950047	-0.586046	0.575038	0.9466	517	0.0191325	0.560647	0.540443	-0.303809	-0.889855	5.8485e-16	FALSE	FALSE
ADCY3	rs4077678	DNAJC27-AS1	ENSG00000224165.5	Skin_Not_Sun_Exposed_Suprapubic	1233	1.21419e-10	0.00132535	1.34536e-08	0.146	0.852674	0.853806	TRUE	rs2120001	0.1495	0.9459	20670	0.00207781	1.4413	0.95062	-0.51672	0.810738	0.9459	517	0.0188989	0.239474	0.543492	-0.376491	-0.893211	5.8289e-16	FALSE	FALSE
ADCY3	rs4077678	DNAJC27-AS1	ENSG00000224165.5	Skin_Not_Sun_Exposed_Suprapubic	1233	1.21419e-10	0.00132535	1.34536e-08	0.146	0.852674	0.853806	TRUE	rs55808840	0.1502	0.9459	20670	0.00207781	1.43883	0.95062	-0.520108	0.810738	0.9459	517	0.0188989	0.239474	0.543492	-0.376491	-0.896599	5.80919e-16	FALSE	FALSE
ADCY3	rs4077678	DNAJC27-AS1	ENSG00000224165.5	Skin_Not_Sun_Exposed_Suprapubic	1233	1.21419e-10	0.00132535	1.34536e-08	0.146	0.852674	0.853806	TRUE	rs79734214	0.7833	0.0309	14051	0.00522341	0.275021	0.884498	-1.04578	0.156183	0.0309	517	0.0322963	1.41803	0.410612	0.148494	-0.897288	5.80519e-16	FALSE	FALSE
ADCY3	rs4077678	DNAJC27-AS1	ENSG00000224165.5	Skin_Not_Sun_Exposed_Suprapubic	1233	1.21419e-10	0.00132535	1.34536e-08	0.146	0.852674	0.853806	TRUE	rs77442664	0.1531	0.0535	20673	0.00209947	1.42867	0.950131	-0.529523	0.791152	0.0535	517	0.0190988	0.264815	0.540882	-0.370258	-0.899782	5.79073e-16	FALSE	FALSE
ADCY3	rs4077678	DNAJC27-AS1	ENSG00000224165.5	Skin_Not_Sun_Exposed_Suprapubic	1233	1.21419e-10	0.00132535	1.34536e-08	0.146	0.852674	0.853806	TRUE	rs7573740	0.6086	0.9667	20626	0.00331007	0.512073	0.923573	-1.16462	0.111937	0.9667	517	0.030043	1.58955	0.428221	0.261483	-0.903136	5.77134e-16	FALSE	FALSE
ADCY3	rs4077678	DNAJC27-AS1	ENSG00000224165.5	Skin_Not_Sun_Exposed_Suprapubic	1233	1.21419e-10	0.00132535	1.34536e-08	0.146	0.852674	0.853806	TRUE	rs3198665	0.08912	0.4318	21256	0.000421428	1.70006	0.989574	-0.851701	0.145984	0.4318	517	0.00394181	1.45386	0.850925	-0.0523443	-0.904045	5.76609e-16	FALSE	FALSE
ADCY3	rs4077678	DNAJC27-AS1	ENSG00000224165.5	Skin_Not_Sun_Exposed_Suprapubic	1233	1.21419e-10	0.00132535	1.34536e-08	0.146	0.852674	0.853806	TRUE	rs55844521	0.161	0.0541	20670	0.00207781	1.40172	0.95062	-0.57021	0.658311	0.0541	517	0.0188989	0.442246	0.543492	-0.338926	-0.909137	5.73681e-16	FALSE	FALSE
ADCY3	rs4077678	DNAJC27-AS1	ENSG00000224165.5	Skin_Not_Sun_Exposed_Suprapubic	1233	1.21419e-10	0.00132535	1.34536e-08	0.146	0.852674	0.853806	TRUE	rs139523732	0.7643	0.0288	20803	0.00377713	0.299839	0.913719	-1.184	0.103135	0.0288	517	0.0345763	1.62984	0.394209	0.272975	-0.911026	5.72598e-16	FALSE	FALSE
ADCY3	rs4077678	DNAJC27-AS1	ENSG00000224165.5	Skin_Not_Sun_Exposed_Suprapubic	1233	1.21419e-10	0.00132535	1.34536e-08	0.146	0.852674	0.853806	TRUE	rs143501211	0.1708	0.9466	20673	0.00210318	1.36964	0.950047	-0.607235	0.575038	0.9466	517	0.0191325	0.560647	0.540443	-0.303809	-0.911044	5.72588e-16	FALSE	FALSE
ADCY3	rs4077678	DNAJC27-AS1	ENSG00000224165.5	Skin_Not_Sun_Exposed_Suprapubic	1233	1.21419e-10	0.00132535	1.34536e-08	0.146	0.852674	0.853806	TRUE	rs79272567	0.1133	0.8928	21207	0.00108283	1.58353	0.973643	-0.597264	0.378119	0.8928	517	0.0101049	0.881367	0.690081	-0.317692	-0.914956	5.70352e-16	FALSE	FALSE
ADCY3	rs4077678	DNAJC27-AS1	ENSG00000224165.5	Skin_Not_Sun_Exposed_Suprapubic	1233	1.21419e-10	0.00132535	1.34536e-08	0.146	0.852674	0.853806	TRUE	rs10185817	0.6274	0.9667	20626	0.00331007	0.48539	0.923573	-1.17691	0.111937	0.9667	517	0.030043	1.58955	0.428221	0.261483	-0.915426	5.70084e-16	FALSE	FALSE
ADCY3	rs4077678	DNAJC27-AS1	ENSG00000224165.5	Skin_Not_Sun_Exposed_Suprapubic	1233	1.21419e-10	0.00132535	1.34536e-08	0.146	0.852674	0.853806	TRUE	rs1439961	0.1729	0.9469	20674	0.00211429	1.36294	0.949796	-0.613654	0.575038	0.9469	517	0.0192345	0.560647	0.539122	-0.302581	-0.916235	5.69623e-16	FALSE	FALSE
ADCY3	rs4077678	DNAJC27-AS1	ENSG00000224165.5	Skin_Not_Sun_Exposed_Suprapubic	1233	1.21419e-10	0.00132535	1.34536e-08	0.146	0.852674	0.853806	TRUE	rs2289087	0.4967	0.0327	20132	0.00345138	0.679691	0.920569	-1.05379	0.165489	0.0327	517	0.0305753	1.38685	0.423926	0.131917	-0.921875	5.6642e-16	FALSE	FALSE
ADCY3	rs4077678	DNAJC27-AS1	ENSG00000224165.5	Skin_Not_Sun_Exposed_Suprapubic	1233	1.21419e-10	0.00132535	1.34536e-08	0.146	0.852674	0.853806	TRUE	rs55768161	0.1737	0.9465	20673	0.00209947	1.36041	0.950131	-0.619962	0.575038	0.9465	517	0.0190988	0.560647	0.540882	-0.304217	-0.92418	5.65116e-16	FALSE	FALSE
ADCY3	rs4077678	DNAJC27-AS1	ENSG00000224165.5	Skin_Not_Sun_Exposed_Suprapubic	1233	1.21419e-10	0.00132535	1.34536e-08	0.146	0.852674	0.853806	TRUE	rs112335074	0.08275	0.8509	21292	0.000813609	1.73495	0.980065	-0.482625	0.422629	0.8509	517	0.00762295	0.801869	0.746939	-0.446924	-0.929549	5.6209e-16	FALSE	FALSE
ADCY3	rs4077678	DNAJC27-AS1	ENSG00000224165.5	Skin_Not_Sun_Exposed_Suprapubic	1233	1.21419e-10	0.00132535	1.34536e-08	0.146	0.852674	0.853806	TRUE	rs4578807	0.08275	0.8509	21292	0.000813609	1.73495	0.980065	-0.482625	0.422629	0.8509	517	0.00762295	0.801869	0.746939	-0.446924	-0.929549	5.6209e-16	FALSE	FALSE
ADCY3	rs4077678	DNAJC27-AS1	ENSG00000224165.5	Skin_Not_Sun_Exposed_Suprapubic	1233	1.21419e-10	0.00132535	1.34536e-08	0.146	0.852674	0.853806	TRUE	rs13413904	0.6559	0.9667	20626	0.00331007	0.445581	0.923573	-1.19402	0.111937	0.9667	517	0.030043	1.58955	0.428221	0.261483	-0.932541	5.60411e-16	FALSE	FALSE
ADCY3	rs4077678	DNAJC27-AS1	ENSG00000224165.5	Skin_Not_Sun_Exposed_Suprapubic	1233	1.21419e-10	0.00132535	1.34536e-08	0.146	0.852674	0.853806	TRUE	rs17046513	0.1683	0.946	20673	0.00208113	1.37769	0.950545	-0.601266	0.643665	0.946	517	0.0189319	0.462581	0.54306	-0.333499	-0.934765	5.59165e-16	FALSE	FALSE
ADCY3	rs4077678	DNAJC27-AS1	ENSG00000224165.5	Skin_Not_Sun_Exposed_Suprapubic	1233	1.21419e-10	0.00132535	1.34536e-08	0.146	0.852674	0.853806	TRUE	rs1978882	0.1781	0.0535	20673	0.00209947	1.34663	0.950131	-0.637687	0.575038	0.0535	517	0.0190988	0.560647	0.540882	-0.304217	-0.941904	5.55188e-16	FALSE	FALSE
ADCY3	rs4077678	DNAJC27-AS1	ENSG00000224165.5	Skin_Not_Sun_Exposed_Suprapubic	1233	1.21419e-10	0.00132535	1.34536e-08	0.146	0.852674	0.853806	TRUE	rs17046473	0.1628	0.0546	20880	0.00203915	1.39572	0.951494	-0.586267	0.706477	0.0546	517	0.0187358	0.376592	0.545643	-0.355744	-0.942011	5.55128e-16	FALSE	FALSE
ADCY3	rs4077678	DNAJC27-AS1	ENSG00000224165.5	Skin_Not_Sun_Exposed_Suprapubic	1233	1.21419e-10	0.00132535	1.34536e-08	0.146	0.852674	0.853806	TRUE	rs2384039	0.07185	0.1671	21285	0.0007419	1.80007	0.98179	-0.412279	0.480269	0.1671	517	0.00694881	0.70587	0.764038	-0.5317	-0.943979	5.54037e-16	FALSE	FALSE
ADCY3	rs4077678	DNAJC27-AS1	ENSG00000224165.5	Skin_Not_Sun_Exposed_Suprapubic	1233	1.21419e-10	0.00132535	1.34536e-08	0.146	0.852674	0.853806	TRUE	rs754995767	0.07185	0.1671	21285	0.0007419	1.80007	0.98179	-0.412279	0.480269	0.1671	517	0.00694881	0.70587	0.764038	-0.5317	-0.943979	5.54037e-16	FALSE	FALSE
ADCY3	rs4077678	DNAJC27-AS1	ENSG00000224165.5	Skin_Not_Sun_Exposed_Suprapubic	1233	1.21419e-10	0.00132535	1.34536e-08	0.146	0.852674	0.853806	TRUE	rs56402501	0.1633	0.9461	20673	0.00208478	1.39406	0.950462	-0.578949	0.779431	0.9461	517	0.018965	0.280061	0.542626	-0.369847	-0.948795	5.51375e-16	FALSE	FALSE
ADCY3	rs4077678	DNAJC27-AS1	ENSG00000224165.5	Skin_Not_Sun_Exposed_Suprapubic	1233	1.21419e-10	0.00132535	1.34536e-08	0.146	0.852674	0.853806	TRUE	rs72788638	0.1579	0.0543	20670	0.00207059	1.41217	0.950783	-0.55772	0.951869	0.0543	517	0.0188333	0.0603599	0.544355	-0.392029	-0.94975	5.50849e-16	FALSE	FALSE
ADCY3	rs4077678	DNAJC27-AS1	ENSG00000224165.5	Skin_Not_Sun_Exposed_Suprapubic	1233	1.21419e-10	0.00132535	1.34536e-08	0.146	0.852674	0.853806	TRUE	rs2384038	0.1624	0.0541	20670	0.00207781	1.39705	0.95062	-0.576424	0.810738	0.0541	517	0.0188989	0.239474	0.543492	-0.376491	-0.952915	5.49108e-16	FALSE	FALSE
ADCY3	rs4077678	DNAJC27-AS1	ENSG00000224165.5	Skin_Not_Sun_Exposed_Suprapubic	1233	1.21419e-10	0.00132535	1.34536e-08	0.146	0.852674	0.853806	TRUE	rs55826900	0.1701	0.0534	20673	0.00210318	1.37188	0.950047	-0.604312	0.706477	0.0534	517	0.0191325	0.376592	0.540443	-0.350423	-0.954735	5.4811e-16	FALSE	FALSE
ADCY3	rs4077678	DNAJC27-AS1	ENSG00000224165.5	Skin_Not_Sun_Exposed_Suprapubic	1233	1.21419e-10	0.00132535	1.34536e-08	0.146	0.852674	0.853806	TRUE	rs56264157	0.1631	0.946	20670	0.00208144	1.39472	0.950538	-0.578759	0.810738	0.946	517	0.0189319	0.239474	0.54306	-0.37603	-0.954788	5.4808e-16	FALSE	FALSE
ADCY3	rs4077678	DNAJC27-AS1	ENSG00000224165.5	Skin_Not_Sun_Exposed_Suprapubic	1233	1.21419e-10	0.00132535	1.34536e-08	0.146	0.852674	0.853806	TRUE	rs189299023	0.6564	0.9819	14397	0.00858956	0.444889	0.823222	-0.784962	0.901725	0.9819	517	0.0544169	0.123483	0.292524	-0.170795	-0.955757	5.47549e-16	FALSE	FALSE
ADCY3	rs4077678	DNAJC27-AS1	ENSG00000224165.5	Skin_Not_Sun_Exposed_Suprapubic	1233	1.21419e-10	0.00132535	1.34536e-08	0.146	0.852674	0.853806	TRUE	rs17046488	0.1633	0.9464	20673	0.00209578	1.39406	0.950214	-0.576689	0.851539	0.9464	517	0.0190651	0.187155	0.541319	-0.38022	-0.956908	5.4692e-16	FALSE	FALSE
ADCY3	rs4077678	DNAJC27-AS1	ENSG00000224165.5	Skin_Not_Sun_Exposed_Suprapubic	1233	1.21419e-10	0.00132535	1.34536e-08	0.146	0.852674	0.853806	TRUE	rs17046459	0.1708	0.9466	20673	0.00210318	1.36964	0.950047	-0.607235	0.70632	0.9466	517	0.0191325	0.376803	0.540443	-0.35038	-0.957615	5.46533e-16	FALSE	FALSE
ADCY3	rs4077678	DNAJC27-AS1	ENSG00000224165.5	Skin_Not_Sun_Exposed_Suprapubic	1233	1.21419e-10	0.00132535	1.34536e-08	0.146	0.852674	0.853806	TRUE	rs1439960	0.1729	0.0531	20674	0.00211429	1.36294	0.949796	-0.613654	0.70632	0.0531	517	0.0192345	0.376803	0.539122	-0.349039	-0.962693	5.43765e-16	FALSE	FALSE
ADCY3	rs4077678	DNAJC27-AS1	ENSG00000224165.5	Skin_Not_Sun_Exposed_Suprapubic	1233	1.21419e-10	0.00132535	1.34536e-08	0.146	0.852674	0.853806	TRUE	rs77966954	0.4062	0.9731	20156	0.00416557	0.830599	0.905683	-0.868133	0.397559	0.9731	517	0.0369462	0.845989	0.378494	-0.102361	-0.970494	5.3954e-16	FALSE	FALSE
ADCY3	rs4077678	DNAJC27-AS1	ENSG00000224165.5	Skin_Not_Sun_Exposed_Suprapubic	1233	1.21419e-10	0.00132535	1.34536e-08	0.146	0.852674	0.853806	TRUE	rs114497851	0.4302	0.0209	19290	0.00556779	0.788849	0.877813	-0.777977	0.93113	0.0209	517	0.0472614	0.0864232	0.322528	-0.193489	-0.971466	5.39015e-16	FALSE	FALSE
ADCY3	rs4077678	DNAJC27-AS1	ENSG00000224165.5	Skin_Not_Sun_Exposed_Suprapubic	1233	1.21419e-10	0.00132535	1.34536e-08	0.146	0.852674	0.853806	TRUE	rs77978025	0.9872	0.0364	20696	0.00302764	0.0160431	0.929635	-1.32691	0.0881322	0.0364	517	0.0275728	1.70533	0.449346	0.355061	-0.971849	5.38809e-16	FALSE	FALSE
ADCY3	rs4077678	DNAJC27-AS1	ENSG00000224165.5	Skin_Not_Sun_Exposed_Suprapubic	1233	1.21419e-10	0.00132535	1.34536e-08	0.146	0.852674	0.853806	TRUE	rs78927940	0.9986	0.0364	20696	0.00302764	0.00175464	0.929635	-1.32703	0.0881322	0.0364	517	0.0275728	1.70533	0.449346	0.355061	-0.971967	5.38745e-16	FALSE	FALSE
ADCY3	rs4077678	DNAJC27-AS1	ENSG00000224165.5	Skin_Not_Sun_Exposed_Suprapubic	1233	1.21419e-10	0.00132535	1.34536e-08	0.146	0.852674	0.853806	TRUE	rs55781300	0.8577	0.0225	12138	0.0082327	0.179303	0.829313	-0.870631	0.452736	0.0225	517	0.0439724	0.750862	0.338486	-0.111194	-0.981825	5.33461e-16	FALSE	FALSE
ADCY3	rs4077678	DNAJC27-AS1	ENSG00000224165.5	Skin_Not_Sun_Exposed_Suprapubic	1233	1.21419e-10	0.00132535	1.34536e-08	0.146	0.852674	0.853806	TRUE	rs17046462	0.1715	0.0534	20673	0.00210318	1.3674	0.950047	-0.610145	0.849592	0.0534	517	0.0191325	0.189639	0.540443	-0.379028	-0.989173	5.29555e-16	FALSE	FALSE
ADCY3	rs4077678	DNAJC27-AS1	ENSG00000224165.5	Skin_Not_Sun_Exposed_Suprapubic	1233	1.21419e-10	0.00132535	1.34536e-08	0.146	0.852674	0.853806	TRUE	rs2278484	0.5221	0.033	19822	0.00347457	0.640112	0.920078	-1.07486	0.19164	0.033	517	0.0303067	1.30574	0.426082	0.085593	-0.989262	5.29508e-16	FALSE	FALSE
ADCY3	rs4077678	DNAJC27-AS1	ENSG00000224165.5	Skin_Not_Sun_Exposed_Suprapubic	1233	1.21419e-10	0.00132535	1.34536e-08	0.146	0.852674	0.853806	TRUE	rs116084364	0.5444	0.0257	14297	0.00613929	0.606173	0.86694	-0.849202	0.495423	0.0257	517	0.0386237	0.681709	0.368106	-0.143982	-0.993184	5.27435e-16	FALSE	FALSE
ADCY3	rs4077678	DNAJC27-AS1	ENSG00000224165.5	Skin_Not_Sun_Exposed_Suprapubic	1233	1.21419e-10	0.00132535	1.34536e-08	0.146	0.852674	0.853806	TRUE	rs3198667	0.102	0.4068	21258	0.000428434	1.63523	0.989403	-0.950749	0.145984	0.4068	517	0.00400772	1.45386	0.848809	-0.0475338	-0.998283	5.24753e-16	FALSE	FALSE
ADCY3	rs4077678	DNAJC27-AS1	ENSG00000224165.5	Skin_Not_Sun_Exposed_Suprapubic	1233	1.21419e-10	0.00132535	1.34536e-08	0.146	0.852674	0.853806	TRUE	rs56386217	0.8446	0.9356	21027	0.00173474	0.196013	0.958434	-1.57183	0.0632382	0.9356	517	0.016051	1.85751	0.583642	0.568781	-1.00304	5.2226e-16	FALSE	FALSE
ADCY3	rs4077678	DNAJC27-AS1	ENSG00000224165.5	Skin_Not_Sun_Exposed_Suprapubic	1233	1.21419e-10	0.00132535	1.34536e-08	0.146	0.852674	0.853806	TRUE	rs55977174	0.4951	0.0207	18783	0.00577215	0.68222	0.873894	-0.83195	0.856017	0.0207	517	0.0477082	0.181447	0.320475	-0.187905	-1.01986	5.13554e-16	FALSE	FALSE
ADCY3	rs4077678	DNAJC27-AS1	ENSG00000224165.5	Skin_Not_Sun_Exposed_Suprapubic	1233	1.21419e-10	0.00132535	1.34536e-08	0.146	0.852674	0.853806	TRUE	rs56004971	0.8739	0.9766	12619	0.00762134	0.158707	0.83996	-0.905586	0.452736	0.9766	517	0.0423201	0.750862	0.347114	-0.115326	-1.02091	5.13011e-16	FALSE	FALSE
ADCY3	rs4077678	DNAJC27-AS1	ENSG00000224165.5	Skin_Not_Sun_Exposed_Suprapubic	1233	1.21419e-10	0.00132535	1.34536e-08	0.146	0.852674	0.853806	TRUE	rs6755824	0.1154	0.1245	19591	0.00102922	1.57438	0.974915	-0.634499	0.413154	0.1245	517	0.00887266	0.818356	0.717185	-0.391329	-1.02583	5.10496e-16	FALSE	FALSE
ADCY3	rs4077678	DNAJC27-AS1	ENSG00000224165.5	Skin_Not_Sun_Exposed_Suprapubic	1233	1.21419e-10	0.00132535	1.34536e-08	0.146	0.852674	0.853806	TRUE	rs79283404	0.8428	0.9694	15575	0.00475703	0.198313	0.893714	-1.10324	0.197309	0.9694	517	0.0326028	1.28926	0.408328	0.0769563	-1.02628	5.10264e-16	FALSE	FALSE
ADCY3	rs4077678	DNAJC27-AS1	ENSG00000224165.5	Skin_Not_Sun_Exposed_Suprapubic	1233	1.21419e-10	0.00132535	1.34536e-08	0.146	0.852674	0.853806	TRUE	rs56287491	0.9022	0.9833	17190	0.00778593	0.122883	0.837067	-0.900887	0.648086	0.9833	517	0.0588948	0.456423	0.27643	-0.132986	-1.03387	5.06405e-16	FALSE	FALSE
ADCY3	rs4077678	DNAJC27-AS1	ENSG00000224165.5	Skin_Not_Sun_Exposed_Suprapubic	1233	1.21419e-10	0.00132535	1.34536e-08	0.146	0.852674	0.853806	TRUE	rs6721847	0.09536	0.8929	21207	0.00108372	1.66778	0.973622	-0.463552	0.935337	0.8929	517	0.0101132	0.081132	0.689905	-0.583168	-1.04672	4.99941e-16	FALSE	FALSE
ADCY3	rs4077678	DNAJC27-AS1	ENSG00000224165.5	Skin_Not_Sun_Exposed_Suprapubic	1233	1.21419e-10	0.00132535	1.34536e-08	0.146	0.852674	0.853806	TRUE	rs1056075	0.4095	0.0336	20370	0.00332278	0.824774	0.923302	-0.9699	0.335507	0.0336	517	0.029784	0.963081	0.430342	-0.0817831	-1.05168	4.97466e-16	FALSE	FALSE
ADCY3	rs4077678	DNAJC27-AS1	ENSG00000224165.5	Skin_Not_Sun_Exposed_Suprapubic	1233	1.21419e-10	0.00132535	1.34536e-08	0.146	0.852674	0.853806	TRUE	rs6710696	0.5091	0.9789	19290	0.00551614	0.66024	0.878809	-0.86365	0.856017	0.9789	517	0.0468229	0.181447	0.324568	-0.190858	-1.05451	4.96062e-16	FALSE	FALSE
ADCY3	rs4077678	DNAJC27-AS1	ENSG00000224165.5	Skin_Not_Sun_Exposed_Suprapubic	1233	1.21419e-10	0.00132535	1.34536e-08	0.146	0.852674	0.853806	TRUE	rs181285974	0.5234	0.0209	19290	0.00556779	0.638113	0.877813	-0.872384	0.856017	0.0209	517	0.0472614	0.181447	0.322528	-0.189384	-1.06177	4.92474e-16	FALSE	FALSE
ADCY3	rs4077678	DNAJC27-AS1	ENSG00000224165.5	Skin_Not_Sun_Exposed_Suprapubic	1233	1.21419e-10	0.00132535	1.34536e-08	0.146	0.852674	0.853806	TRUE	rs55912599	0.5213	0.0212	19139	0.005534	0.641343	0.878464	-0.873109	0.856017	0.0212	517	0.0466068	0.181447	0.325583	-0.191594	-1.0647	4.91031e-16	FALSE	FALSE
ADCY3	rs4077678	DNAJC27-AS1	ENSG00000224165.5	Skin_Not_Sun_Exposed_Suprapubic	1233	1.21419e-10	0.00132535	1.34536e-08	0.146	0.852674	0.853806	TRUE	rs116820493	0.8894	0.9813	15236	0.00786094	0.139063	0.835755	-0.895116	0.901725	0.9813	517	0.0527031	0.123483	0.29919	-0.175478	-1.07059	4.88147e-16	FALSE	FALSE
ADCY3	rs4077678	DNAJC27-AS1	ENSG00000224165.5	Skin_Not_Sun_Exposed_Suprapubic	1233	1.21419e-10	0.00132535	1.34536e-08	0.146	0.852674	0.853806	TRUE	rs56099028	0.8834	0.9819	17190	0.00719394	0.14666	0.847566	-0.931398	0.648086	0.9819	517	0.0544169	0.456423	0.292524	-0.142556	-1.07395	4.86509e-16	FALSE	FALSE
ADCY3	rs4077678	DNAJC27-AS1	ENSG00000224165.5	Skin_Not_Sun_Exposed_Suprapubic	1233	1.21419e-10	0.00132535	1.34536e-08	0.146	0.852674	0.853806	TRUE	rs115606985	0.5249	0.0212	19290	0.00549069	0.63581	0.879301	-0.879496	0.93113	0.0212	517	0.0466068	0.0864232	0.325583	-0.195737	-1.07523	4.85887e-16	FALSE	FALSE
ADCY3	rs4077678	DNAJC27-AS1	ENSG00000224165.5	Skin_Not_Sun_Exposed_Suprapubic	1233	1.21419e-10	0.00132535	1.34536e-08	0.146	0.852674	0.853806	TRUE	rs112313955	0.6144	0.0228	15892	0.00620714	0.503803	0.865667	-0.893856	0.695401	0.0228	517	0.0434071	0.391536	0.341389	-0.182644	-1.0765	4.85272e-16	FALSE	FALSE
ADCY3	rs4077678	DNAJC27-AS1	ENSG00000224165.5	Skin_Not_Sun_Exposed_Suprapubic	1233	1.21419e-10	0.00132535	1.34536e-08	0.146	0.852674	0.853806	TRUE	rs115099489	0.4228	0.0331	20060	0.00342332	0.801573	0.921164	-0.974259	0.38206	0.0331	517	0.0302183	0.874107	0.426797	-0.115208	-1.08947	4.7902e-16	FALSE	FALSE
ADCY3	rs4077678	DNAJC27-AS1	ENSG00000224165.5	Skin_Not_Sun_Exposed_Suprapubic	1233	1.21419e-10	0.00132535	1.34536e-08	0.146	0.852674	0.853806	TRUE	rs17046490	0.4847	0.9634	19321	0.00322605	0.698763	0.925368	-1.07168	0.275141	0.9634	517	0.0274278	1.0913	0.45065	-0.0311624	-1.10284	4.72657e-16	FALSE	FALSE
ADCY3	rs4077678	DNAJC27-AS1	ENSG00000224165.5	Skin_Not_Sun_Exposed_Suprapubic	1233	1.21419e-10	0.00132535	1.34536e-08	0.146	0.852674	0.853806	TRUE	rs76358544	0.4269	0.9686	18462	0.00391413	0.794508	0.910868	-0.921332	0.533659	0.9686	517	0.0317984	0.62243	0.414377	-0.187271	-1.1086	4.69941e-16	FALSE	FALSE
ADCY3	rs4077678	DNAJC27-AS1	ENSG00000224165.5	Skin_Not_Sun_Exposed_Suprapubic	1233	1.21419e-10	0.00132535	1.34536e-08	0.146	0.852674	0.853806	TRUE	rs79727657	0.2876	0.9201	20530	0.00145619	1.0634	0.964874	-1.12886	0.200259	0.9201	517	0.0131552	1.28081	0.631044	0.0190701	-1.10979	4.69385e-16	FALSE	FALSE
ADCY3	rs4077678	DNAJC27-AS1	ENSG00000224165.5	Skin_Not_Sun_Exposed_Suprapubic	1233	1.21419e-10	0.00132535	1.34536e-08	0.146	0.852674	0.853806	TRUE	rs11682130	0.0473	0.5585	20896	0.000426552	1.9836	0.989449	-0.32917	0.524583	0.5585	517	0.00392216	0.636297	0.851558	-0.781393	-1.11056	4.69021e-16	FALSE	FALSE
ADCY3	rs4077678	DNAJC27-AS1	ENSG00000224165.5	Skin_Not_Sun_Exposed_Suprapubic	1233	1.21419e-10	0.00132535	1.34536e-08	0.146	0.852674	0.853806	TRUE	rs75060332	0.2929	0.0799	20530	0.00145619	1.05178	0.964874	-1.14071	0.200259	0.0799	517	0.0131552	1.28081	0.631044	0.0190701	-1.12164	4.63852e-16	FALSE	FALSE
ADCY3	rs4077678	DNAJC27-AS1	ENSG00000224165.5	Skin_Not_Sun_Exposed_Suprapubic	1233	1.21419e-10	0.00132535	1.34536e-08	0.146	0.852674	0.853806	TRUE	rs79838417	0.48	0.0331	20551	0.00334154	0.706303	0.922902	-1.05114	0.327985	0.0331	517	0.0302183	0.978181	0.426797	-0.07407	-1.12521	4.62201e-16	FALSE	FALSE
ADCY3	rs4077678	DNAJC27-AS1	ENSG00000224165.5	Skin_Not_Sun_Exposed_Suprapubic	1233	1.21419e-10	0.00132535	1.34536e-08	0.146	0.852674	0.853806	TRUE	rs80328088	0.4879	0.033	20370	0.00338109	0.693653	0.922061	-1.05409	0.335507	0.033	517	0.0303067	0.963081	0.426082	-0.0800336	-1.13412	4.58102e-16	FALSE	FALSE
ADCY3	rs4077678	DNAJC27-AS1	ENSG00000224165.5	Skin_Not_Sun_Exposed_Suprapubic	1233	1.21419e-10	0.00132535	1.34536e-08	0.146	0.852674	0.853806	TRUE	rs11125802	0.1216	0.4058	21258	0.000428767	1.54809	0.989395	-1.0876	0.145984	0.4058	517	0.00401083	1.45386	0.84871	-0.0473095	-1.13491	4.57738e-16	FALSE	FALSE
ADCY3	rs4077678	DNAJC27-AS1	ENSG00000224165.5	Skin_Not_Sun_Exposed_Suprapubic	1233	1.21419e-10	0.00132535	1.34536e-08	0.146	0.852674	0.853806	TRUE	rs55881117	0.5023	0.9635	20309	0.0030772	0.670875	0.928565	-1.11053	0.275141	0.9635	517	0.0275001	1.0913	0.449999	-0.0309577	-1.14148	4.5474e-16	FALSE	FALSE
ADCY3	rs4077678	DNAJC27-AS1	ENSG00000224165.5	Skin_Not_Sun_Exposed_Suprapubic	1233	1.21419e-10	0.00132535	1.34536e-08	0.146	0.852674	0.853806	TRUE	rs141456323	0.3837	0.0371	19662	0.003129	0.871099	0.92745	-0.95986	0.471014	0.0371	517	0.0270723	0.72083	0.453883	-0.184543	-1.1444	4.53415e-16	FALSE	FALSE
ADCY3	rs4077678	DNAJC27-AS1	ENSG00000224165.5	Skin_Not_Sun_Exposed_Suprapubic	1233	1.21419e-10	0.00132535	1.34536e-08	0.146	0.852674	0.853806	TRUE	rs1550384	0.1129	0.3398	21254	0.000460945	1.58529	0.988608	-0.995147	0.177097	0.3398	517	0.00431103	1.34975	0.839207	-0.149377	-1.14452	4.5336e-16	FALSE	FALSE
ADCY3	rs4077678	DNAJC27-AS1	ENSG00000224165.5	Skin_Not_Sun_Exposed_Suprapubic	1233	1.21419e-10	0.00132535	1.34536e-08	0.146	0.852674	0.853806	TRUE	rs17046839	0.7726	0.9711	18226	0.0042967	0.288976	0.903002	-1.12883	0.277109	0.9711	517	0.0344602	1.08684	0.395013	-0.0179767	-1.1468	4.52327e-16	FALSE	FALSE
ADCY3	rs4077678	DNAJC27-AS1	ENSG00000224165.5	Skin_Not_Sun_Exposed_Suprapubic	1233	1.21419e-10	0.00132535	1.34536e-08	0.146	0.852674	0.853806	TRUE	rs10865308	0.1061	0.804	21281	0.000655367	1.61597	0.98388	-0.779208	0.312952	0.804	517	0.00613716	1.00905	0.785692	-0.370185	-1.14939	4.51158e-16	FALSE	FALSE
ADCY3	rs4077678	DNAJC27-AS1	ENSG00000224165.5	Skin_Not_Sun_Exposed_Suprapubic	1233	1.21419e-10	0.00132535	1.34536e-08	0.146	0.852674	0.853806	TRUE	rs10165163	0.7146	0.0288	18226	0.00431118	0.365685	0.902707	-1.10466	0.307392	0.0288	517	0.0345763	1.02071	0.394209	-0.0452572	-1.14991	4.50924e-16	FALSE	FALSE
ADCY3	rs4077678	DNAJC27-AS1	ENSG00000224165.5	Skin_Not_Sun_Exposed_Suprapubic	1233	1.21419e-10	0.00132535	1.34536e-08	0.146	0.852674	0.853806	TRUE	rs6545687	0.5131	0.9635	20309	0.0030772	0.654018	0.928565	-1.12089	0.275141	0.9635	517	0.0275001	1.0913	0.449999	-0.0309577	-1.15185	4.5005e-16	FALSE	FALSE
ADCY3	rs4077678	DNAJC27-AS1	ENSG00000224165.5	Skin_Not_Sun_Exposed_Suprapubic	1233	1.21419e-10	0.00132535	1.34536e-08	0.146	0.852674	0.853806	TRUE	rs80156079	0.5249	0.9638	20310	0.00310158	0.63581	0.92804	-1.12824	0.275141	0.9638	517	0.0277194	1.0913	0.448034	-0.0303447	-1.15859	4.47029e-16	FALSE	FALSE
ADCY3	rs4077678	DNAJC27-AS1	ENSG00000224165.5	Skin_Not_Sun_Exposed_Suprapubic	1233	1.21419e-10	0.00132535	1.34536e-08	0.146	0.852674	0.853806	TRUE	rs1003064	0.1254	0.5942	21258	0.000428767	1.5325	0.989395	-1.11137	0.145984	0.5942	517	0.00401083	1.45386	0.84871	-0.0473095	-1.15868	4.46986e-16	FALSE	FALSE
ADCY3	rs4077678	DNAJC27-AS1	ENSG00000224165.5	Skin_Not_Sun_Exposed_Suprapubic	1233	1.21419e-10	0.00132535	1.34536e-08	0.146	0.852674	0.853806	TRUE	rs78831170	0.7196	0.0249	19818	0.00456752	0.358993	0.897515	-1.08118	0.373284	0.0249	517	0.0398319	0.890339	0.360971	-0.0808313	-1.16201	4.45499e-16	FALSE	FALSE
ADCY3	rs4077678	DNAJC27-AS1	ENSG00000224165.5	Skin_Not_Sun_Exposed_Suprapubic	1233	1.21419e-10	0.00132535	1.34536e-08	0.146	0.852674	0.853806	TRUE	rs56246267	0.5265	0.9635	20309	0.0030772	0.633358	0.928565	-1.13324	0.275141	0.9635	517	0.0275001	1.0913	0.449999	-0.0309577	-1.1642	4.44526e-16	FALSE	FALSE
ADCY3	rs4077678	DNAJC27-AS1	ENSG00000224165.5	Skin_Not_Sun_Exposed_Suprapubic	1233	1.21419e-10	0.00132535	1.34536e-08	0.146	0.852674	0.853806	TRUE	rs6733197	0.5265	0.0365	20309	0.0030772	0.633358	0.928565	-1.13324	0.275141	0.0365	517	0.0275001	1.0913	0.449999	-0.0309577	-1.1642	4.44526e-16	FALSE	FALSE
ADCY3	rs4077678	DNAJC27-AS1	ENSG00000224165.5	Skin_Not_Sun_Exposed_Suprapubic	1233	1.21419e-10	0.00132535	1.34536e-08	0.146	0.852674	0.853806	TRUE	rs10495751	0.7678	0.9711	18226	0.0042967	0.295254	0.903002	-1.12717	0.297819	0.9711	517	0.0344602	1.04112	0.395013	-0.0371899	-1.16436	4.44455e-16	FALSE	FALSE
ADCY3	rs4077678	DNAJC27-AS1	ENSG00000224165.5	Skin_Not_Sun_Exposed_Suprapubic	1233	1.21419e-10	0.00132535	1.34536e-08	0.146	0.852674	0.853806	TRUE	rs56112247	0.5257	0.0366	20309	0.00306911	0.634584	0.92874	-1.13371	0.275141	0.0366	517	0.0274278	1.0913	0.45065	-0.0311624	-1.16487	4.44228e-16	FALSE	FALSE
ADCY3	rs4077678	DNAJC27-AS1	ENSG00000224165.5	Skin_Not_Sun_Exposed_Suprapubic	1233	1.21419e-10	0.00132535	1.34536e-08	0.146	0.852674	0.853806	TRUE	rs6545926	0.8547	0.0291	17158	0.00453372	0.183125	0.898196	-1.12729	0.297819	0.0291	517	0.0342304	1.04112	0.396613	-0.0376469	-1.16494	4.44199e-16	FALSE	FALSE
ADCY3	rs4077678	DNAJC27-AS1	ENSG00000224165.5	Skin_Not_Sun_Exposed_Suprapubic	1233	1.21419e-10	0.00132535	1.34536e-08	0.146	0.852674	0.853806	TRUE	rs72850899	0.8567	0.0291	17158	0.00453372	0.180577	0.898196	-1.12771	0.297819	0.0291	517	0.0342304	1.04112	0.396613	-0.0376469	-1.16535	4.44014e-16	FALSE	FALSE
ADCY3	rs4077678	DNAJC27-AS1	ENSG00000224165.5	Skin_Not_Sun_Exposed_Suprapubic	1233	1.21419e-10	0.00132535	1.34536e-08	0.146	0.852674	0.853806	TRUE	rs72792184	0.3239	0.9492	19044	0.00239337	0.986475	0.943544	-0.978049	0.401243	0.9492	517	0.0200566	0.839403	0.528707	-0.189875	-1.16792	4.42875e-16	FALSE	FALSE
ADCY3	rs4077678	DNAJC27-AS1	ENSG00000224165.5	Skin_Not_Sun_Exposed_Suprapubic	1233	1.21419e-10	0.00132535	1.34536e-08	0.146	0.852674	0.853806	TRUE	rs55919946	0.5306	0.9633	20309	0.00306106	0.62709	0.928913	-1.13928	0.275141	0.9633	517	0.027356	1.0913	0.4513	-0.0313672	-1.17065	4.41668e-16	FALSE	FALSE
ADCY3	rs4077678	DNAJC27-AS1	ENSG00000224165.5	Skin_Not_Sun_Exposed_Suprapubic	1233	1.21419e-10	0.00132535	1.34536e-08	0.146	0.852674	0.853806	TRUE	rs74688826	0.7438	0.975	19818	0.00454971	0.326825	0.897873	-1.09282	0.373284	0.975	517	0.0396766	0.890339	0.361872	-0.0811798	-1.174	4.40193e-16	FALSE	FALSE
ADCY3	rs4077678	DNAJC27-AS1	ENSG00000224165.5	Skin_Not_Sun_Exposed_Suprapubic	1233	1.21419e-10	0.00132535	1.34536e-08	0.146	0.852674	0.853806	TRUE	rs13383050	0.9662	0.9716	17158	0.00464212	0.0423747	0.896015	-1.13095	0.307392	0.9716	517	0.0350488	1.02071	0.390972	-0.0442788	-1.17523	4.39651e-16	FALSE	FALSE
ADCY3	rs4077678	DNAJC27-AS1	ENSG00000224165.5	Skin_Not_Sun_Exposed_Suprapubic	1233	1.21419e-10	0.00132535	1.34536e-08	0.146	0.852674	0.853806	TRUE	rs55969325	0.2712	0.0801	20385	0.0014632	1.1003	0.964711	-1.08812	0.26973	0.0801	517	0.0131252	1.10368	0.631575	-0.114592	-1.20271	4.27734e-16	FALSE	FALSE
ADCY3	rs4077678	DNAJC27-AS1	ENSG00000224165.5	Skin_Not_Sun_Exposed_Suprapubic	1233	1.21419e-10	0.00132535	1.34536e-08	0.146	0.852674	0.853806	TRUE	rs10190896	0.9045	0.972	19941	0.00404965	0.119979	0.908066	-1.18681	0.277109	0.972	517	0.0355349	1.08684	0.387698	-0.0162876	-1.2031	4.27569e-16	FALSE	FALSE
ADCY3	rs4077678	DNAJC27-AS1	ENSG00000224165.5	Skin_Not_Sun_Exposed_Suprapubic	1233	1.21419e-10	0.00132535	1.34536e-08	0.146	0.852674	0.853806	TRUE	rs55774447	0.1783	0.074	21145	0.00151683	1.34601	0.963465	-0.781964	0.696306	0.074	517	0.0141136	0.390312	0.614526	-0.429832	-1.2118	4.23865e-16	FALSE	FALSE
ADCY3	rs4077678	DNAJC27-AS1	ENSG00000224165.5	Skin_Not_Sun_Exposed_Suprapubic	1233	1.21419e-10	0.00132535	1.34536e-08	0.146	0.852674	0.853806	TRUE	rs115777501	0.4884	0.0283	19675	0.00406214	0.692856	0.907809	-0.974049	0.85921	0.0283	517	0.0351691	0.17738	0.390157	-0.241139	-1.21519	4.22429e-16	FALSE	FALSE
ADCY3	rs4077678	DNAJC27-AS1	ENSG00000224165.5	Skin_Not_Sun_Exposed_Suprapubic	1233	1.21419e-10	0.00132535	1.34536e-08	0.146	0.852674	0.853806	TRUE	rs141265377	0.4572	0.0366	19662	0.0031701	0.743465	0.926567	-1.04962	0.440879	0.0366	517	0.0274278	0.77071	0.45065	-0.165668	-1.21528	4.22388e-16	FALSE	FALSE
ADCY3	rs4077678	DNAJC27-AS1	ENSG00000224165.5	Skin_Not_Sun_Exposed_Suprapubic	1233	1.21419e-10	0.00132535	1.34536e-08	0.146	0.852674	0.853806	TRUE	rs76056058	0.133	0.0961	21209	0.00119296	1.50238	0.97104	-0.675033	0.901673	0.0961	517	0.0111336	0.123548	0.668974	-0.547673	-1.22271	4.19265e-16	FALSE	FALSE
ADCY3	rs4077678	DNAJC27-AS1	ENSG00000224165.5	Skin_Not_Sun_Exposed_Suprapubic	1233	1.21419e-10	0.00132535	1.34536e-08	0.146	0.852674	0.853806	TRUE	rs56170529	0.7274	0.9779	19963	0.0050942	0.348586	0.887032	-1.03643	0.856017	0.9779	517	0.04475	0.181447	0.334573	-0.198155	-1.23459	4.14313e-16	FALSE	FALSE
ADCY3	rs4077678	DNAJC27-AS1	ENSG00000224165.5	Skin_Not_Sun_Exposed_Suprapubic	1233	1.21419e-10	0.00132535	1.34536e-08	0.146	0.852674	0.853806	TRUE	rs4665707	0.728	0.9584	20649	0.00266962	0.347787	0.937435	-1.32908	0.192683	0.9584	517	0.0242571	1.30268	0.48121	0.0801745	-1.24891	4.08423e-16	FALSE	FALSE
ADCY3	rs4077678	DNAJC27-AS1	ENSG00000224165.5	Skin_Not_Sun_Exposed_Suprapubic	1233	1.21419e-10	0.00132535	1.34536e-08	0.146	0.852674	0.853806	TRUE	rs72794119	0.4625	0.0418	20028	0.0027398	0.734736	0.935896	-1.12101	0.362508	0.0418	517	0.0241461	0.910597	0.482355	-0.129252	-1.25026	4.07871e-16	FALSE	FALSE
ADCY3	rs4077678	DNAJC27-AS1	ENSG00000224165.5	Skin_Not_Sun_Exposed_Suprapubic	1233	1.21419e-10	0.00132535	1.34536e-08	0.146	0.852674	0.853806	TRUE	rs115244606	0.6944	0.9765	20237	0.00473263	0.392891	0.894202	-1.0541	0.822678	0.9765	517	0.0421443	0.224102	0.348058	-0.20516	-1.25926	4.04218e-16	FALSE	FALSE
ADCY3	rs4077678	DNAJC27-AS1	ENSG00000224165.5	Skin_Not_Sun_Exposed_Suprapubic	1233	1.21419e-10	0.00132535	1.34536e-08	0.146	0.852674	0.853806	TRUE	rs12613645	0.7206	0.9578	20963	0.00259387	0.357657	0.939102	-1.33922	0.192683	0.9578	517	0.0239272	1.30268	0.48463	0.0797694	-1.25945	4.04141e-16	FALSE	FALSE
ADCY3	rs4077678	DNAJC27-AS1	ENSG00000224165.5	Skin_Not_Sun_Exposed_Suprapubic	1233	1.21419e-10	0.00132535	1.34536e-08	0.146	0.852674	0.853806	TRUE	rs13432727	0.4916	0.9423	21169	0.00190952	0.687766	0.954437	-1.3186	0.196999	0.9423	517	0.0177875	1.29015	0.558486	0.0560227	-1.26257	4.02879e-16	FALSE	FALSE
ADCY3	rs4077678	DNAJC27-AS1	ENSG00000224165.5	Skin_Not_Sun_Exposed_Suprapubic	1233	1.21419e-10	0.00132535	1.34536e-08	0.146	0.852674	0.853806	TRUE	rs113742468	0.4858	0.0347	20761	0.00316045	0.697004	0.926774	-1.08198	0.486767	0.0347	517	0.0288727	0.69546	0.437976	-0.182188	-1.26417	4.02235e-16	FALSE	FALSE
ADCY3	rs4077678	DNAJC27-AS1	ENSG00000224165.5	Skin_Not_Sun_Exposed_Suprapubic	1233	1.21419e-10	0.00132535	1.34536e-08	0.146	0.852674	0.853806	TRUE	rs11678026	0.3378	0.144	20687	0.000861896	0.958521	0.978907	-1.47972	0.120949	0.144	517	0.00784591	1.5508	0.741451	0.215256	-1.26446	4.02119e-16	FALSE	FALSE
ADCY3	rs4077678	DNAJC27-AS1	ENSG00000224165.5	Skin_Not_Sun_Exposed_Suprapubic	1233	1.21419e-10	0.00132535	1.34536e-08	0.146	0.852674	0.853806	TRUE	rs899770377	0.3378	0.144	20687	0.000861896	0.958521	0.978907	-1.47972	0.120949	0.144	517	0.00784591	1.5508	0.741451	0.215256	-1.26446	4.02119e-16	FALSE	FALSE
ADCY3	rs4077678	DNAJC27-AS1	ENSG00000224165.5	Skin_Not_Sun_Exposed_Suprapubic	1233	1.21419e-10	0.00132535	1.34536e-08	0.146	0.852674	0.853806	TRUE	rs6708687	0.6924	0.9562	21083	0.00248905	0.3956	0.941419	-1.34501	0.192683	0.9562	517	0.0230917	1.30268	0.49351	0.0786136	-1.26639	4.01343e-16	FALSE	FALSE
ADCY3	rs4077678	DNAJC27-AS1	ENSG00000224165.5	Skin_Not_Sun_Exposed_Suprapubic	1233	1.21419e-10	0.00132535	1.34536e-08	0.146	0.852674	0.853806	TRUE	rs113291657	0.9472	0.0652	20937	0.0017223	0.0662234	0.95872	-1.59159	0.106054	0.0652	517	0.0158677	1.61619	0.586431	0.324431	-1.26716	4.01037e-16	FALSE	FALSE
ADCY3	rs4077678	DNAJC27-AS1	ENSG00000224165.5	Skin_Not_Sun_Exposed_Suprapubic	1233	1.21419e-10	0.00132535	1.34536e-08	0.146	0.852674	0.853806	TRUE	rs56151026	0.7244	0.0233	20092	0.00480671	0.352584	0.892723	-1.06068	0.876913	0.0233	517	0.0424974	0.154884	0.346168	-0.2083	-1.26898	4.00305e-16	FALSE	FALSE
ADCY3	rs4077678	DNAJC27-AS1	ENSG00000224165.5	Skin_Not_Sun_Exposed_Suprapubic	1233	1.21419e-10	0.00132535	1.34536e-08	0.146	0.852674	0.853806	TRUE	rs78500502	0.4921	0.9653	20761	0.00316045	0.686973	0.926774	-1.08842	0.486767	0.9653	517	0.0288727	0.69546	0.437976	-0.182188	-1.27061	3.99656e-16	FALSE	FALSE
ADCY3	rs4077678	DNAJC27-AS1	ENSG00000224165.5	Skin_Not_Sun_Exposed_Suprapubic	1233	1.21419e-10	0.00132535	1.34536e-08	0.146	0.852674	0.853806	TRUE	rs79548295	0.1464	0.0947	21208	0.00120878	1.45237	0.970667	-0.740775	0.816819	0.0947	517	0.0112807	0.231638	0.66606	-0.530528	-1.2713	3.99377e-16	FALSE	FALSE
ADCY3	rs4077678	DNAJC27-AS1	ENSG00000224165.5	Skin_Not_Sun_Exposed_Suprapubic	1233	1.21419e-10	0.00132535	1.34536e-08	0.146	0.852674	0.853806	TRUE	rs56003642	0.5962	0.9739	20418	0.00423468	0.529873	0.904268	-1.04616	0.901725	0.9739	517	0.0380474	0.123483	0.37161	-0.229464	-1.27562	3.97657e-16	FALSE	FALSE
ADCY3	rs4077678	DNAJC27-AS1	ENSG00000224165.5	Skin_Not_Sun_Exposed_Suprapubic	1233	1.21419e-10	0.00132535	1.34536e-08	0.146	0.852674	0.853806	TRUE	rs56222238	0.7728	0.9582	20963	0.0026176	0.288714	0.938579	-1.35589	0.192683	0.9582	517	0.0241461	1.30268	0.482355	0.0800413	-1.27585	3.97567e-16	FALSE	FALSE
ADCY3	rs4077678	DNAJC27-AS1	ENSG00000224165.5	Skin_Not_Sun_Exposed_Suprapubic	1233	1.21419e-10	0.00132535	1.34536e-08	0.146	0.852674	0.853806	TRUE	rs12615105	0.4359	0.9432	21171	0.00193774	0.779135	0.953795	-1.24783	0.245034	0.9432	517	0.0180521	1.1625	0.554842	-0.029757	-1.27759	3.96875e-16	FALSE	FALSE
ADCY3	rs4077678	DNAJC27-AS1	ENSG00000224165.5	Skin_Not_Sun_Exposed_Suprapubic	1233	1.21419e-10	0.00132535	1.34536e-08	0.146	0.852674	0.853806	TRUE	rs55922609	0.4359	0.0568	21171	0.00193774	0.779135	0.953795	-1.24783	0.245034	0.0568	517	0.0180521	1.1625	0.554842	-0.029757	-1.27759	3.96875e-16	FALSE	FALSE
ADCY3	rs4077678	DNAJC27-AS1	ENSG00000224165.5	Skin_Not_Sun_Exposed_Suprapubic	1233	1.21419e-10	0.00132535	1.34536e-08	0.146	0.852674	0.853806	TRUE	rs78818387	0.3759	0.0381	20295	0.00295491	0.885476	0.931209	-0.973276	0.917134	0.0381	517	0.0263891	0.104045	0.460225	-0.305811	-1.27909	3.96281e-16	FALSE	FALSE
ADCY3	rs4077678	DNAJC27-AS1	ENSG00000224165.5	Skin_Not_Sun_Exposed_Suprapubic	1233	1.21419e-10	0.00132535	1.34536e-08	0.146	0.852674	0.853806	TRUE	rs12617941	0.4373	0.0568	21171	0.00193774	0.776761	0.953795	-1.24959	0.245034	0.0568	517	0.0180521	1.1625	0.554842	-0.029757	-1.27935	3.96177e-16	FALSE	FALSE
ADCY3	rs4077678	DNAJC27-AS1	ENSG00000224165.5	Skin_Not_Sun_Exposed_Suprapubic	1233	1.21419e-10	0.00132535	1.34536e-08	0.146	0.852674	0.853806	TRUE	rs7582148	0.798	0.9757	19963	0.00464344	0.255936	0.895988	-1.10228	0.627032	0.9757	517	0.0407903	0.485909	0.355505	-0.177675	-1.27996	3.95937e-16	FALSE	FALSE
ADCY3	rs4077678	DNAJC27-AS1	ENSG00000224165.5	Skin_Not_Sun_Exposed_Suprapubic	1233	1.21419e-10	0.00132535	1.34536e-08	0.146	0.852674	0.853806	TRUE	rs4665708	0.7882	0.9582	20963	0.0026176	0.268649	0.938579	-1.36114	0.192683	0.9582	517	0.0241461	1.30268	0.482355	0.0800413	-1.28109	3.95486e-16	FALSE	FALSE
ADCY3	rs4077678	DNAJC27-AS1	ENSG00000224165.5	Skin_Not_Sun_Exposed_Suprapubic	1233	1.21419e-10	0.00132535	1.34536e-08	0.146	0.852674	0.853806	TRUE	rs56334145	0.2097	0.0704	21226	0.00158216	1.25439	0.961951	-0.877626	0.658311	0.0704	517	0.0147778	0.442246	0.603576	-0.403611	-1.28124	3.9543e-16	FALSE	FALSE
ADCY3	rs4077678	DNAJC27-AS1	ENSG00000224165.5	Skin_Not_Sun_Exposed_Suprapubic	1233	1.21419e-10	0.00132535	1.34536e-08	0.146	0.852674	0.853806	TRUE	rs182185766	0.7423	0.0244	19818	0.00465873	0.328809	0.895682	-1.08174	0.785647	0.0244	517	0.0406273	0.271968	0.356423	-0.207175	-1.28891	3.92407e-16	FALSE	FALSE
ADCY3	rs4077678	DNAJC27-AS1	ENSG00000224165.5	Skin_Not_Sun_Exposed_Suprapubic	1233	1.21419e-10	0.00132535	1.34536e-08	0.146	0.852674	0.853806	TRUE	rs190143532	0.7423	0.0244	19818	0.00465873	0.328809	0.895682	-1.08174	0.785647	0.0244	517	0.0406273	0.271968	0.356423	-0.207175	-1.28891	3.92407e-16	FALSE	FALSE
ADCY3	rs4077678	DNAJC27-AS1	ENSG00000224165.5	Skin_Not_Sun_Exposed_Suprapubic	1233	1.21419e-10	0.00132535	1.34536e-08	0.146	0.852674	0.853806	TRUE	rs114464123	0.7653	0.0244	19818	0.00465873	0.298528	0.895682	-1.09024	0.753554	0.0244	517	0.0406273	0.313957	0.356423	-0.202791	-1.29303	3.90793e-16	FALSE	FALSE
ADCY3	rs4077678	DNAJC27-AS1	ENSG00000224165.5	Skin_Not_Sun_Exposed_Suprapubic	1233	1.21419e-10	0.00132535	1.34536e-08	0.146	0.852674	0.853806	TRUE	rs4665270	0.7339	0.9555	21083	0.00245169	0.339942	0.942248	-1.37135	0.192683	0.9555	517	0.0227451	1.30268	0.497291	0.0780753	-1.29328	3.90698e-16	FALSE	FALSE
ADCY3	rs4077678	DNAJC27-AS1	ENSG00000224165.5	Skin_Not_Sun_Exposed_Suprapubic	1233	1.21419e-10	0.00132535	1.34536e-08	0.146	0.852674	0.853806	TRUE	rs55871723	0.8046	0.0244	19963	0.00462489	0.247398	0.896361	-1.10599	0.674316	0.0244	517	0.0406273	0.420232	0.356423	-0.188885	-1.29487	3.90074e-16	FALSE	FALSE
ADCY3	rs4077678	DNAJC27-AS1	ENSG00000224165.5	Skin_Not_Sun_Exposed_Suprapubic	1233	1.21419e-10	0.00132535	1.34536e-08	0.146	0.852674	0.853806	TRUE	rs79386162	0.7525	0.0245	19818	0.00464019	0.315345	0.896054	-1.08739	0.785647	0.0245	517	0.0404656	0.271968	0.357338	-0.207853	-1.29524	3.89931e-16	FALSE	FALSE
ADCY3	rs4077678	DNAJC27-AS1	ENSG00000224165.5	Skin_Not_Sun_Exposed_Suprapubic	1233	1.21419e-10	0.00132535	1.34536e-08	0.146	0.852674	0.853806	TRUE	rs6712685	0.8094	0.0244	19963	0.00462489	0.2412	0.896361	-1.10735	0.674316	0.0244	517	0.0406273	0.420232	0.356423	-0.188885	-1.29623	3.89545e-16	FALSE	FALSE
ADCY3	rs4077678	DNAJC27-AS1	ENSG00000224165.5	Skin_Not_Sun_Exposed_Suprapubic	1233	1.21419e-10	0.00132535	1.34536e-08	0.146	0.852674	0.853806	TRUE	rs6730997	0.8106	0.0244	19963	0.00462489	0.239652	0.896361	-1.10768	0.674316	0.0244	517	0.0406273	0.420232	0.356423	-0.188885	-1.29656	3.89415e-16	FALSE	FALSE
ADCY3	rs4077678	DNAJC27-AS1	ENSG00000224165.5	Skin_Not_Sun_Exposed_Suprapubic	1233	1.21419e-10	0.00132535	1.34536e-08	0.146	0.852674	0.853806	TRUE	rs56252501	0.8678	0.0243	19963	0.00464344	0.166454	0.895988	-1.11921	0.627032	0.0243	517	0.0407903	0.485909	0.355505	-0.177675	-1.29689	3.89289e-16	FALSE	FALSE
ADCY3	rs4077678	DNAJC27-AS1	ENSG00000224165.5	Skin_Not_Sun_Exposed_Suprapubic	1233	1.21419e-10	0.00132535	1.34536e-08	0.146	0.852674	0.853806	TRUE	rs56263618	0.8164	0.9756	19963	0.00462489	0.232178	0.896361	-1.10926	0.674316	0.9756	517	0.0406273	0.420232	0.356423	-0.188885	-1.29815	3.888e-16	FALSE	FALSE
ADCY3	rs4077678	DNAJC27-AS1	ENSG00000224165.5	Skin_Not_Sun_Exposed_Suprapubic	1233	1.21419e-10	0.00132535	1.34536e-08	0.146	0.852674	0.853806	TRUE	rs6743009	0.7604	0.9754	19249	0.00475842	0.304956	0.893687	-1.07913	0.901725	0.9754	517	0.0403052	0.123483	0.35825	-0.219047	-1.29817	3.88789e-16	FALSE	FALSE
ADCY3	rs4077678	DNAJC27-AS1	ENSG00000224165.5	Skin_Not_Sun_Exposed_Suprapubic	1233	1.21419e-10	0.00132535	1.34536e-08	0.146	0.852674	0.853806	TRUE	rs6719687	0.837	0.9756	19963	0.00462489	0.205732	0.896361	-1.11445	0.674316	0.9756	517	0.0406273	0.420232	0.356423	-0.188885	-1.30334	3.86787e-16	FALSE	FALSE
ADCY3	rs4077678	DNAJC27-AS1	ENSG00000224165.5	Skin_Not_Sun_Exposed_Suprapubic	1233	1.21419e-10	0.00132535	1.34536e-08	0.146	0.852674	0.853806	TRUE	rs6739983	0.8521	0.0243	19963	0.00464344	0.18644	0.895988	-1.11605	0.674316	0.0243	517	0.0407903	0.420232	0.355505	-0.188254	-1.30431	3.86412e-16	FALSE	FALSE
ADCY3	rs4077678	DNAJC27-AS1	ENSG00000224165.5	Skin_Not_Sun_Exposed_Suprapubic	1233	1.21419e-10	0.00132535	1.34536e-08	0.146	0.852674	0.853806	TRUE	rs56374181	0.8431	0.9756	19963	0.00462489	0.19793	0.896361	-1.11586	0.674316	0.9756	517	0.0406273	0.420232	0.356423	-0.188885	-1.30475	3.86242e-16	FALSE	FALSE
ADCY3	rs4077678	DNAJC27-AS1	ENSG00000224165.5	Skin_Not_Sun_Exposed_Suprapubic	1233	1.21419e-10	0.00132535	1.34536e-08	0.146	0.852674	0.853806	TRUE	rs79412120	0.7222	0.0246	20237	0.0045261	0.35552	0.898349	-1.08633	0.901725	0.0246	517	0.0403052	0.123483	0.35825	-0.219047	-1.30538	3.85997e-16	FALSE	FALSE
ADCY3	rs4077678	DNAJC27-AS1	ENSG00000224165.5	Skin_Not_Sun_Exposed_Suprapubic	1233	1.21419e-10	0.00132535	1.34536e-08	0.146	0.852674	0.853806	TRUE	rs7582565	0.7387	0.9754	20237	0.0045261	0.333575	0.898349	-1.09313	0.822678	0.9754	517	0.0403052	0.224102	0.35825	-0.212783	-1.30591	3.85793e-16	FALSE	FALSE
ADCY3	rs4077678	DNAJC27-AS1	ENSG00000224165.5	Skin_Not_Sun_Exposed_Suprapubic	1233	1.21419e-10	0.00132535	1.34536e-08	0.146	0.852674	0.853806	TRUE	rs55992825	0.8565	0.0244	19963	0.00462489	0.180831	0.896361	-1.11876	0.674316	0.0244	517	0.0406273	0.420232	0.356423	-0.188885	-1.30765	3.85122e-16	FALSE	FALSE
ADCY3	rs4077678	DNAJC27-AS1	ENSG00000224165.5	Skin_Not_Sun_Exposed_Suprapubic	1233	1.21419e-10	0.00132535	1.34536e-08	0.146	0.852674	0.853806	TRUE	rs56265609	0.8702	0.9757	19963	0.00464344	0.163404	0.895988	-1.11966	0.674316	0.9757	517	0.0407903	0.420232	0.355505	-0.188254	-1.30792	3.85019e-16	FALSE	FALSE
ADCY3	rs4077678	DNAJC27-AS1	ENSG00000224165.5	Skin_Not_Sun_Exposed_Suprapubic	1233	1.21419e-10	0.00132535	1.34536e-08	0.146	0.852674	0.853806	TRUE	rs149541520	0.9127	0.0244	19963	0.00462489	0.109634	0.896361	-1.12803	0.642051	0.0244	517	0.0406273	0.464833	0.356423	-0.18185	-1.30988	3.84263e-16	FALSE	FALSE
ADCY3	rs4077678	DNAJC27-AS1	ENSG00000224165.5	Skin_Not_Sun_Exposed_Suprapubic	1233	1.21419e-10	0.00132535	1.34536e-08	0.146	0.852674	0.853806	TRUE	rs55991305	0.7873	0.0443	21083	0.00246224	0.269818	0.942013	-1.38948	0.192683	0.0443	517	0.0228431	1.30268	0.496217	0.0782311	-1.31125	3.83738e-16	FALSE	FALSE
ADCY3	rs4077678	DNAJC27-AS1	ENSG00000224165.5	Skin_Not_Sun_Exposed_Suprapubic	1233	1.21419e-10	0.00132535	1.34536e-08	0.146	0.852674	0.853806	TRUE	rs191069224	0.517	0.0309	20537	0.00357375	0.647977	0.917984	-1.0577	0.830813	0.0309	517	0.0322963	0.213659	0.410612	-0.254963	-1.31266	3.83196e-16	FALSE	FALSE
ADCY3	rs4077678	DNAJC27-AS1	ENSG00000224165.5	Skin_Not_Sun_Exposed_Suprapubic	1233	1.21419e-10	0.00132535	1.34536e-08	0.146	0.852674	0.853806	TRUE	rs7557748	0.7636	0.9755	20237	0.00454411	0.300757	0.897986	-1.10071	0.822678	0.9755	517	0.0404656	0.224102	0.357338	-0.212095	-1.31281	3.83142e-16	FALSE	FALSE
ADCY3	rs4077678	DNAJC27-AS1	ENSG00000224165.5	Skin_Not_Sun_Exposed_Suprapubic	1233	1.21419e-10	0.00132535	1.34536e-08	0.146	0.852674	0.853806	TRUE	rs55924518	0.7648	0.9755	20237	0.00454411	0.299184	0.897986	-1.10113	0.822678	0.9755	517	0.0404656	0.224102	0.357338	-0.212095	-1.31323	3.82979e-16	FALSE	FALSE
ADCY3	rs4077678	DNAJC27-AS1	ENSG00000224165.5	Skin_Not_Sun_Exposed_Suprapubic	1233	1.21419e-10	0.00132535	1.34536e-08	0.146	0.852674	0.853806	TRUE	rs6755372	0.7648	0.9755	20237	0.00454411	0.299184	0.897986	-1.10113	0.822678	0.9755	517	0.0404656	0.224102	0.357338	-0.212095	-1.31323	3.82979e-16	FALSE	FALSE
ADCY3	rs4077678	DNAJC27-AS1	ENSG00000224165.5	Skin_Not_Sun_Exposed_Suprapubic	1233	1.21419e-10	0.00132535	1.34536e-08	0.146	0.852674	0.853806	TRUE	rs17046446	0.7372	0.0381	19873	0.00301766	0.335564	0.929851	-1.27621	0.279327	0.0381	517	0.0263891	1.08183	0.460225	-0.0389868	-1.3152	3.82226e-16	FALSE	FALSE
ADCY3	rs4077678	DNAJC27-AS1	ENSG00000224165.5	Skin_Not_Sun_Exposed_Suprapubic	1233	1.21419e-10	0.00132535	1.34536e-08	0.146	0.852674	0.853806	TRUE	rs55952101	0.7708	0.0245	20237	0.00454411	0.291329	0.897986	-1.10322	0.822678	0.0245	517	0.0404656	0.224102	0.357338	-0.212095	-1.31531	3.82183e-16	FALSE	FALSE
ADCY3	rs4077678	DNAJC27-AS1	ENSG00000224165.5	Skin_Not_Sun_Exposed_Suprapubic	1233	1.21419e-10	0.00132535	1.34536e-08	0.146	0.852674	0.853806	TRUE	rs56041442	0.7708	0.0245	20237	0.00454411	0.291329	0.897986	-1.10322	0.822678	0.0245	517	0.0404656	0.224102	0.357338	-0.212095	-1.31531	3.82183e-16	FALSE	FALSE
ADCY3	rs4077678	DNAJC27-AS1	ENSG00000224165.5	Skin_Not_Sun_Exposed_Suprapubic	1233	1.21419e-10	0.00132535	1.34536e-08	0.146	0.852674	0.853806	TRUE	rs181597136	0.3727	0.9415	21170	0.00188491	0.891427	0.954998	-1.17108	0.329177	0.9415	517	0.0175591	0.975773	0.56167	-0.144999	-1.31608	3.81889e-16	FALSE	FALSE
ADCY3	rs4077678	DNAJC27-AS1	ENSG00000224165.5	Skin_Not_Sun_Exposed_Suprapubic	1233	1.21419e-10	0.00132535	1.34536e-08	0.146	0.852674	0.853806	TRUE	rs56282331	0.7681	0.0246	20237	0.0045261	0.294861	0.898349	-1.10405	0.822678	0.0246	517	0.0403052	0.224102	0.35825	-0.212783	-1.31684	3.816e-16	FALSE	FALSE
ADCY3	rs4077678	DNAJC27-AS1	ENSG00000224165.5	Skin_Not_Sun_Exposed_Suprapubic	1233	1.21419e-10	0.00132535	1.34536e-08	0.146	0.852674	0.853806	TRUE	rs80326992	0.7681	0.9754	20237	0.0045261	0.294861	0.898349	-1.10405	0.822678	0.9754	517	0.0403052	0.224102	0.35825	-0.212783	-1.31684	3.816e-16	FALSE	FALSE
ADCY3	rs4077678	DNAJC27-AS1	ENSG00000224165.5	Skin_Not_Sun_Exposed_Suprapubic	1233	1.21419e-10	0.00132535	1.34536e-08	0.146	0.852674	0.853806	TRUE	rs57662585	0.7693	0.0246	20237	0.0045261	0.293291	0.898349	-1.10447	0.822678	0.0246	517	0.0403052	0.224102	0.35825	-0.212783	-1.31725	3.81442e-16	FALSE	FALSE
ADCY3	rs4077678	DNAJC27-AS1	ENSG00000224165.5	Skin_Not_Sun_Exposed_Suprapubic	1233	1.21419e-10	0.00132535	1.34536e-08	0.146	0.852674	0.853806	TRUE	rs7595787	0.7705	0.9754	20237	0.0045261	0.291721	0.898349	-1.10488	0.822678	0.9754	517	0.0403052	0.224102	0.35825	-0.212783	-1.31766	3.81285e-16	FALSE	FALSE
ADCY3	rs4077678	DNAJC27-AS1	ENSG00000224165.5	Skin_Not_Sun_Exposed_Suprapubic	1233	1.21419e-10	0.00132535	1.34536e-08	0.146	0.852674	0.853806	TRUE	rs55690813	0.7628	0.0245	20237	0.00454411	0.301806	0.897986	-1.10043	0.901725	0.0245	517	0.0404656	0.123483	0.357338	-0.218344	-1.31877	3.80863e-16	FALSE	FALSE
ADCY3	rs4077678	DNAJC27-AS1	ENSG00000224165.5	Skin_Not_Sun_Exposed_Suprapubic	1233	1.21419e-10	0.00132535	1.34536e-08	0.146	0.852674	0.853806	TRUE	rs55917080	0.764	0.0245	20237	0.00454411	0.300232	0.897986	-1.10085	0.901725	0.0245	517	0.0404656	0.123483	0.357338	-0.218344	-1.3192	3.80701e-16	FALSE	FALSE
ADCY3	rs4077678	DNAJC27-AS1	ENSG00000224165.5	Skin_Not_Sun_Exposed_Suprapubic	1233	1.21419e-10	0.00132535	1.34536e-08	0.146	0.852674	0.853806	TRUE	rs56091584	0.764	0.9755	20237	0.00454411	0.300232	0.897986	-1.10085	0.901725	0.9755	517	0.0404656	0.123483	0.357338	-0.218344	-1.3192	3.80701e-16	FALSE	FALSE
ADCY3	rs4077678	DNAJC27-AS1	ENSG00000224165.5	Skin_Not_Sun_Exposed_Suprapubic	1233	1.21419e-10	0.00132535	1.34536e-08	0.146	0.852674	0.853806	TRUE	rs59617016	0.764	0.0245	20237	0.00454411	0.300232	0.897986	-1.10085	0.901725	0.0245	517	0.0404656	0.123483	0.357338	-0.218344	-1.3192	3.80701e-16	FALSE	FALSE
ADCY3	rs4077678	DNAJC27-AS1	ENSG00000224165.5	Skin_Not_Sun_Exposed_Suprapubic	1233	1.21419e-10	0.00132535	1.34536e-08	0.146	0.852674	0.853806	TRUE	rs6743362	0.7652	0.9755	20237	0.00454411	0.298659	0.897986	-1.10127	0.901725	0.9755	517	0.0404656	0.123483	0.357338	-0.218344	-1.31962	3.8054e-16	FALSE	FALSE
ADCY3	rs4077678	DNAJC27-AS1	ENSG00000224165.5	Skin_Not_Sun_Exposed_Suprapubic	1233	1.21419e-10	0.00132535	1.34536e-08	0.146	0.852674	0.853806	TRUE	rs56175314	0.764	0.0245	20237	0.00454411	0.300232	0.897986	-1.10085	0.914392	0.0245	517	0.0404656	0.1075	0.357338	-0.219003	-1.31986	3.8045e-16	FALSE	FALSE
ADCY3	rs4077678	DNAJC27-AS1	ENSG00000224165.5	Skin_Not_Sun_Exposed_Suprapubic	1233	1.21419e-10	0.00132535	1.34536e-08	0.146	0.852674	0.853806	TRUE	rs111359706	0.7664	0.9755	20237	0.00454411	0.297087	0.897986	-1.1017	0.901725	0.9755	517	0.0404656	0.123483	0.357338	-0.218344	-1.32004	3.8038e-16	FALSE	FALSE
ADCY3	rs4077678	DNAJC27-AS1	ENSG00000224165.5	Skin_Not_Sun_Exposed_Suprapubic	1233	1.21419e-10	0.00132535	1.34536e-08	0.146	0.852674	0.853806	TRUE	rs55781749	0.7676	0.9755	20237	0.00454411	0.295516	0.897986	-1.10211	0.901725	0.9755	517	0.0404656	0.123483	0.357338	-0.218344	-1.32046	3.80221e-16	FALSE	FALSE
ADCY3	rs4077678	DNAJC27-AS1	ENSG00000224165.5	Skin_Not_Sun_Exposed_Suprapubic	1233	1.21419e-10	0.00132535	1.34536e-08	0.146	0.852674	0.853806	TRUE	rs56306815	0.7792	0.9754	20237	0.0045261	0.280362	0.898349	-1.1078	0.822678	0.9754	517	0.0403052	0.224102	0.35825	-0.212783	-1.32058	3.80173e-16	FALSE	FALSE
ADCY3	rs4077678	DNAJC27-AS1	ENSG00000224165.5	Skin_Not_Sun_Exposed_Suprapubic	1233	1.21419e-10	0.00132535	1.34536e-08	0.146	0.852674	0.853806	TRUE	rs59844048	0.3492	0.17	21185	0.000735247	0.936142	0.981951	-1.57705	0.10915	0.17	517	0.00685413	1.60203	0.766502	0.256317	-1.32073	3.80117e-16	FALSE	FALSE
ADCY3	rs4077678	DNAJC27-AS1	ENSG00000224165.5	Skin_Not_Sun_Exposed_Suprapubic	1233	1.21419e-10	0.00132535	1.34536e-08	0.146	0.852674	0.853806	TRUE	rs55812447	0.7876	0.0245	20237	0.00454411	0.269428	0.897986	-1.10873	0.822678	0.0245	517	0.0404656	0.224102	0.357338	-0.212095	-1.32083	3.80081e-16	FALSE	FALSE
ADCY3	rs4077678	DNAJC27-AS1	ENSG00000224165.5	Skin_Not_Sun_Exposed_Suprapubic	1233	1.21419e-10	0.00132535	1.34536e-08	0.146	0.852674	0.853806	TRUE	rs6717838	0.7804	0.9754	20237	0.0045261	0.278798	0.898349	-1.10819	0.822678	0.9754	517	0.0403052	0.224102	0.35825	-0.212783	-1.32098	3.80024e-16	FALSE	FALSE
ADCY3	rs4077678	DNAJC27-AS1	ENSG00000224165.5	Skin_Not_Sun_Exposed_Suprapubic	1233	1.21419e-10	0.00132535	1.34536e-08	0.146	0.852674	0.853806	TRUE	rs56360572	0.7816	0.9754	20237	0.0045261	0.277235	0.898349	-1.10858	0.822678	0.9754	517	0.0403052	0.224102	0.35825	-0.212783	-1.32137	3.79876e-16	FALSE	FALSE
ADCY3	rs4077678	DNAJC27-AS1	ENSG00000224165.5	Skin_Not_Sun_Exposed_Suprapubic	1233	1.21419e-10	0.00132535	1.34536e-08	0.146	0.852674	0.853806	TRUE	rs57371977	0.7816	0.9754	20237	0.0045261	0.277235	0.898349	-1.10858	0.822678	0.9754	517	0.0403052	0.224102	0.35825	-0.212783	-1.32137	3.79876e-16	FALSE	FALSE
ADCY3	rs4077678	DNAJC27-AS1	ENSG00000224165.5	Skin_Not_Sun_Exposed_Suprapubic	1233	1.21419e-10	0.00132535	1.34536e-08	0.146	0.852674	0.853806	TRUE	rs55798464	0.79	0.0245	20237	0.00454411	0.266311	0.897986	-1.10948	0.822678	0.0245	517	0.0404656	0.224102	0.357338	-0.212095	-1.32158	3.79796e-16	FALSE	FALSE
ADCY3	rs4077678	DNAJC27-AS1	ENSG00000224165.5	Skin_Not_Sun_Exposed_Suprapubic	1233	1.21419e-10	0.00132535	1.34536e-08	0.146	0.852674	0.853806	TRUE	rs55688023	0.7828	0.0246	20237	0.0045261	0.275672	0.898349	-1.10897	0.822678	0.0246	517	0.0403052	0.224102	0.35825	-0.212783	-1.32175	3.79728e-16	FALSE	FALSE
ADCY3	rs4077678	DNAJC27-AS1	ENSG00000224165.5	Skin_Not_Sun_Exposed_Suprapubic	1233	1.21419e-10	0.00132535	1.34536e-08	0.146	0.852674	0.853806	TRUE	rs56315296	0.7837	0.0246	20237	0.0045261	0.274501	0.898349	-1.10926	0.822678	0.0246	517	0.0403052	0.224102	0.35825	-0.212783	-1.32204	3.79618e-16	FALSE	FALSE
ADCY3	rs4077678	DNAJC27-AS1	ENSG00000224165.5	Skin_Not_Sun_Exposed_Suprapubic	1233	1.21419e-10	0.00132535	1.34536e-08	0.146	0.852674	0.853806	TRUE	rs55944704	0.7852	0.0246	20237	0.0045261	0.272549	0.898349	-1.10974	0.822678	0.0246	517	0.0403052	0.224102	0.35825	-0.212783	-1.32252	3.79436e-16	FALSE	FALSE
ADCY3	rs4077678	DNAJC27-AS1	ENSG00000224165.5	Skin_Not_Sun_Exposed_Suprapubic	1233	1.21419e-10	0.00132535	1.34536e-08	0.146	0.852674	0.853806	TRUE	rs56024877	0.7852	0.0246	20237	0.0045261	0.272549	0.898349	-1.10974	0.822678	0.0246	517	0.0403052	0.224102	0.35825	-0.212783	-1.32252	3.79436e-16	FALSE	FALSE
ADCY3	rs4077678	DNAJC27-AS1	ENSG00000224165.5	Skin_Not_Sun_Exposed_Suprapubic	1233	1.21419e-10	0.00132535	1.34536e-08	0.146	0.852674	0.853806	TRUE	rs7560382	0.7852	0.0246	20237	0.0045261	0.272549	0.898349	-1.10974	0.822678	0.0246	517	0.0403052	0.224102	0.35825	-0.212783	-1.32252	3.79436e-16	FALSE	FALSE
ADCY3	rs4077678	DNAJC27-AS1	ENSG00000224165.5	Skin_Not_Sun_Exposed_Suprapubic	1233	1.21419e-10	0.00132535	1.34536e-08	0.146	0.852674	0.853806	TRUE	rs55923052	0.7748	0.9755	20237	0.00454411	0.286102	0.897986	-1.10457	0.901725	0.9755	517	0.0404656	0.123483	0.357338	-0.218344	-1.32292	3.79288e-16	FALSE	FALSE
ADCY3	rs4077678	DNAJC27-AS1	ENSG00000224165.5	Skin_Not_Sun_Exposed_Suprapubic	1233	1.21419e-10	0.00132535	1.34536e-08	0.146	0.852674	0.853806	TRUE	rs7590949	0.8636	0.975	19963	0.00451667	0.171793	0.89854	-1.13079	0.674316	0.975	517	0.0396766	0.420232	0.361872	-0.192656	-1.32344	3.79088e-16	FALSE	FALSE
ADCY3	rs4077678	DNAJC27-AS1	ENSG00000224165.5	Skin_Not_Sun_Exposed_Suprapubic	1233	1.21419e-10	0.00132535	1.34536e-08	0.146	0.852674	0.853806	TRUE	rs55830094	0.4785	0.0565	21171	0.00194741	0.708717	0.953575	-1.29548	0.245034	0.0565	517	0.0181422	1.1625	0.553612	-0.0292086	-1.32469	3.78616e-16	FALSE	FALSE
ADCY3	rs4077678	DNAJC27-AS1	ENSG00000224165.5	Skin_Not_Sun_Exposed_Suprapubic	1233	1.21419e-10	0.00132535	1.34536e-08	0.146	0.852674	0.853806	TRUE	rs79168138	0.7895	0.9755	20237	0.00454411	0.26696	0.897986	-1.10933	0.901725	0.9755	517	0.0404656	0.123483	0.357338	-0.218344	-1.32767	3.77489e-16	FALSE	FALSE
ADCY3	rs4077678	DNAJC27-AS1	ENSG00000224165.5	Skin_Not_Sun_Exposed_Suprapubic	1233	1.21419e-10	0.00132535	1.34536e-08	0.146	0.852674	0.853806	TRUE	rs111932511	0.7943	0.9755	20237	0.00454411	0.260731	0.897986	-1.1108	0.901725	0.9755	517	0.0404656	0.123483	0.357338	-0.218344	-1.32914	3.76932e-16	FALSE	FALSE
ADCY3	rs4077678	DNAJC27-AS1	ENSG00000224165.5	Skin_Not_Sun_Exposed_Suprapubic	1233	1.21419e-10	0.00132535	1.34536e-08	0.146	0.852674	0.853806	TRUE	rs75608986	0.7943	0.9755	20237	0.00454411	0.260731	0.897986	-1.1108	0.901725	0.9755	517	0.0404656	0.123483	0.357338	-0.218344	-1.32914	3.76932e-16	FALSE	FALSE
ADCY3	rs4077678	DNAJC27-AS1	ENSG00000224165.5	Skin_Not_Sun_Exposed_Suprapubic	1233	1.21419e-10	0.00132535	1.34536e-08	0.146	0.852674	0.853806	TRUE	rs78968061	0.7943	0.9755	20237	0.00454411	0.260731	0.897986	-1.1108	0.901725	0.9755	517	0.0404656	0.123483	0.357338	-0.218344	-1.32914	3.76932e-16	FALSE	FALSE
ADCY3	rs4077678	DNAJC27-AS1	ENSG00000224165.5	Skin_Not_Sun_Exposed_Suprapubic	1233	1.21419e-10	0.00132535	1.34536e-08	0.146	0.852674	0.853806	TRUE	rs62144586	0.3344	0.0717	21138	0.00156213	0.965289	0.962415	-1.19219	0.297188	0.0717	517	0.0145302	1.04248	0.607612	-0.137585	-1.32977	3.76695e-16	FALSE	FALSE
ADCY3	rs4077678	DNAJC27-AS1	ENSG00000224165.5	Skin_Not_Sun_Exposed_Suprapubic	1233	1.21419e-10	0.00132535	1.34536e-08	0.146	0.852674	0.853806	TRUE	rs17046494	0.4922	0.0364	19321	0.0032431	0.686814	0.925003	-1.07699	0.66338	0.0364	517	0.0275728	0.435251	0.449346	-0.255761	-1.33275	3.75577e-16	FALSE	FALSE
ADCY3	rs4077678	DNAJC27-AS1	ENSG00000224165.5	Skin_Not_Sun_Exposed_Suprapubic	1233	1.21419e-10	0.00132535	1.34536e-08	0.146	0.852674	0.853806	TRUE	rs77257598	0.7562	0.9748	20418	0.00438187	0.310475	0.901269	-1.11424	0.882158	0.9748	517	0.0393698	0.148234	0.363667	-0.222021	-1.33626	3.7426e-16	FALSE	FALSE
ADCY3	rs4077678	DNAJC27-AS1	ENSG00000224165.5	Skin_Not_Sun_Exposed_Suprapubic	1233	1.21419e-10	0.00132535	1.34536e-08	0.146	0.852674	0.853806	TRUE	rs75290988	0.8221	0.9755	20237	0.00454411	0.224845	0.897986	-1.11862	0.901725	0.9755	517	0.0404656	0.123483	0.357338	-0.218344	-1.33697	3.73995e-16	FALSE	FALSE
ADCY3	rs4077678	DNAJC27-AS1	ENSG00000224165.5	Skin_Not_Sun_Exposed_Suprapubic	1233	1.21419e-10	0.00132535	1.34536e-08	0.146	0.852674	0.853806	TRUE	rs77560173	0.8221	0.9755	20237	0.00454411	0.224845	0.897986	-1.11862	0.901725	0.9755	517	0.0404656	0.123483	0.357338	-0.218344	-1.33697	3.73995e-16	FALSE	FALSE
ADCY3	rs4077678	DNAJC27-AS1	ENSG00000224165.5	Skin_Not_Sun_Exposed_Suprapubic	1233	1.21419e-10	0.00132535	1.34536e-08	0.146	0.852674	0.853806	TRUE	rs55725451	0.7699	0.0252	20416	0.0043823	0.292506	0.90126	-1.11908	0.854415	0.0252	517	0.0393698	0.183488	0.363667	-0.219895	-1.33897	3.73246e-16	FALSE	FALSE
ADCY3	rs4077678	DNAJC27-AS1	ENSG00000224165.5	Skin_Not_Sun_Exposed_Suprapubic	1233	1.21419e-10	0.00132535	1.34536e-08	0.146	0.852674	0.853806	TRUE	rs56080314	0.8533	0.9613	19728	0.00299458	0.18491	0.93035	-1.31623	0.265419	0.9613	517	0.0259962	1.11367	0.463954	-0.0240535	-1.34028	3.72757e-16	FALSE	FALSE
ADCY3	rs4077678	DNAJC27-AS1	ENSG00000224165.5	Skin_Not_Sun_Exposed_Suprapubic	1233	1.21419e-10	0.00132535	1.34536e-08	0.146	0.852674	0.853806	TRUE	rs112216414	0.7682	0.0253	20418	0.004365	0.29473	0.901612	-1.12026	0.882158	0.0253	517	0.0392182	0.148234	0.36456	-0.222714	-1.34297	3.71757e-16	FALSE	FALSE
ADCY3	rs4077678	DNAJC27-AS1	ENSG00000224165.5	Skin_Not_Sun_Exposed_Suprapubic	1233	1.21419e-10	0.00132535	1.34536e-08	0.146	0.852674	0.853806	TRUE	rs55893108	0.8304	0.9611	18573	0.00316511	0.214189	0.926674	-1.28517	0.295683	0.9611	517	0.0258679	1.04574	0.465184	-0.0585623	-1.34373	3.71475e-16	FALSE	FALSE
ADCY3	rs4077678	DNAJC27-AS1	ENSG00000224165.5	Skin_Not_Sun_Exposed_Suprapubic	1233	1.21419e-10	0.00132535	1.34536e-08	0.146	0.852674	0.853806	TRUE	rs75168802	0.784	0.0252	20418	0.00438187	0.27411	0.901269	-1.12382	0.882158	0.0252	517	0.0393698	0.148234	0.363667	-0.222021	-1.34584	3.70692e-16	FALSE	FALSE
ADCY3	rs4077678	DNAJC27-AS1	ENSG00000224165.5	Skin_Not_Sun_Exposed_Suprapubic	1233	1.21419e-10	0.00132535	1.34536e-08	0.146	0.852674	0.853806	TRUE	rs11125785	0.1216	0.5947	21256	0.000428976	1.54809	0.989389	-1.08737	0.203738	0.5947	517	0.00401241	1.27097	0.848659	-0.25866	-1.34603	3.70621e-16	FALSE	FALSE
ADCY3	rs4077678	DNAJC27-AS1	ENSG00000224165.5	Skin_Not_Sun_Exposed_Suprapubic	1233	1.21419e-10	0.00132535	1.34536e-08	0.146	0.852674	0.853806	TRUE	rs4665706	0.2498	0.0943	21221	0.00121263	1.15084	0.970576	-1.12025	0.32713	0.0943	517	0.0113236	0.979911	0.665217	-0.227757	-1.34801	3.69888e-16	FALSE	FALSE
ADCY3	rs4077678	DNAJC27-AS1	ENSG00000224165.5	Skin_Not_Sun_Exposed_Suprapubic	1233	1.21419e-10	0.00132535	1.34536e-08	0.146	0.852674	0.853806	TRUE	rs113033344	0.7913	0.0252	20418	0.00438187	0.264623	0.901269	-1.12612	0.882158	0.0252	517	0.0393698	0.148234	0.363667	-0.222021	-1.34814	3.69839e-16	FALSE	FALSE
ADCY3	rs4077678	DNAJC27-AS1	ENSG00000224165.5	Skin_Not_Sun_Exposed_Suprapubic	1233	1.21419e-10	0.00132535	1.34536e-08	0.146	0.852674	0.853806	TRUE	rs80040841	0.7913	0.0252	20418	0.00438187	0.264623	0.901269	-1.12612	0.882158	0.0252	517	0.0393698	0.148234	0.363667	-0.222021	-1.34814	3.69839e-16	FALSE	FALSE
ADCY3	rs4077678	DNAJC27-AS1	ENSG00000224165.5	Skin_Not_Sun_Exposed_Suprapubic	1233	1.21419e-10	0.00132535	1.34536e-08	0.146	0.852674	0.853806	TRUE	rs190754539	0.4144	0.0564	21172	0.00195056	0.816175	0.953503	-1.2166	0.329177	0.0564	517	0.0181724	0.975773	0.553201	-0.139463	-1.35607	3.6692e-16	FALSE	FALSE
ADCY3	rs4077678	DNAJC27-AS1	ENSG00000224165.5	Skin_Not_Sun_Exposed_Suprapubic	1233	1.21419e-10	0.00132535	1.34536e-08	0.146	0.852674	0.853806	TRUE	rs2384053	0.1458	0.8945	21310	0.00109288	1.45453	0.973405	-0.783817	0.881501	0.8945	517	0.0102482	0.149067	0.687061	-0.57324	-1.35706	3.66557e-16	FALSE	FALSE
ADCY3	rs4077678	DNAJC27-AS1	ENSG00000224165.5	Skin_Not_Sun_Exposed_Suprapubic	1233	1.21419e-10	0.00132535	1.34536e-08	0.146	0.852674	0.853806	TRUE	rs55868213	0.796	0.9619	20861	0.00287474	0.258527	0.93295	-1.31998	0.279327	0.9619	517	0.0263891	1.08183	0.460225	-0.0389868	-1.35897	3.65856e-16	FALSE	FALSE
ADCY3	rs4077678	DNAJC27-AS1	ENSG00000224165.5	Skin_Not_Sun_Exposed_Suprapubic	1233	1.21419e-10	0.00132535	1.34536e-08	0.146	0.852674	0.853806	TRUE	rs1439963	0.2838	0.9041	21221	0.0011945	1.07182	0.971003	-1.21254	0.280156	0.9041	517	0.0111544	1.07997	0.668561	-0.162274	-1.37482	3.60105e-16	FALSE	FALSE
ADCY3	rs4077678	DNAJC27-AS1	ENSG00000224165.5	Skin_Not_Sun_Exposed_Suprapubic	1233	1.21419e-10	0.00132535	1.34536e-08	0.146	0.852674	0.853806	TRUE	rs200474152	0.4859	0.0362	20310	0.00310158	0.696845	0.92804	-1.0905	0.870285	0.0362	517	0.0277194	0.163296	0.448034	-0.291161	-1.38166	3.57648e-16	FALSE	FALSE
ADCY3	rs4077678	DNAJC27-AS1	ENSG00000224165.5	Skin_Not_Sun_Exposed_Suprapubic	1233	1.21419e-10	0.00132535	1.34536e-08	0.146	0.852674	0.853806	TRUE	rs79286545	0.4859	0.0362	20310	0.00310158	0.696845	0.92804	-1.0905	0.870285	0.0362	517	0.0277194	0.163296	0.448034	-0.291161	-1.38166	3.57648e-16	FALSE	FALSE
ADCY3	rs4077678	DNAJC27-AS1	ENSG00000224165.5	Skin_Not_Sun_Exposed_Suprapubic	1233	1.21419e-10	0.00132535	1.34536e-08	0.146	0.852674	0.853806	TRUE	rs55952685	0.9347	0.0506	20668	0.00221356	0.081933	0.947563	-1.47089	0.185518	0.0506	517	0.0201317	1.32395	0.527777	0.0874068	-1.38348	3.56997e-16	FALSE	FALSE
ADCY3	rs4077678	DNAJC27-AS1	ENSG00000224165.5	Skin_Not_Sun_Exposed_Suprapubic	1233	1.21419e-10	0.00132535	1.34536e-08	0.146	0.852674	0.853806	TRUE	rs6727239	0.4509	0.9429	20183	0.00202256	0.753915	0.95187	-1.24641	0.329177	0.9429	517	0.017963	0.975773	0.556064	-0.141314	-1.38772	3.55488e-16	FALSE	FALSE
ADCY3	rs4077678	DNAJC27-AS1	ENSG00000224165.5	Skin_Not_Sun_Exposed_Suprapubic	1233	1.21419e-10	0.00132535	1.34536e-08	0.146	0.852674	0.853806	TRUE	rs62142351	0.4501	0.9442	21171	0.00197038	0.755248	0.953053	-1.25756	0.322643	0.9442	517	0.0183561	0.989041	0.550713	-0.130692	-1.38825	3.55299e-16	FALSE	FALSE
ADCY3	rs4077678	DNAJC27-AS1	ENSG00000224165.5	Skin_Not_Sun_Exposed_Suprapubic	1233	1.21419e-10	0.00132535	1.34536e-08	0.146	0.852674	0.853806	TRUE	rs12612839	0.4359	0.9432	21171	0.00193774	0.779135	0.953795	-1.24783	0.329177	0.9432	517	0.0180521	0.975773	0.554842	-0.140521	-1.38835	3.55263e-16	FALSE	FALSE
ADCY3	rs4077678	DNAJC27-AS1	ENSG00000224165.5	Skin_Not_Sun_Exposed_Suprapubic	1233	1.21419e-10	0.00132535	1.34536e-08	0.146	0.852674	0.853806	TRUE	rs55782841	0.4359	0.9432	21171	0.00193774	0.779135	0.953795	-1.24783	0.329177	0.9432	517	0.0180521	0.975773	0.554842	-0.140521	-1.38835	3.55263e-16	FALSE	FALSE
ADCY3	rs4077678	DNAJC27-AS1	ENSG00000224165.5	Skin_Not_Sun_Exposed_Suprapubic	1233	1.21419e-10	0.00132535	1.34536e-08	0.146	0.852674	0.853806	TRUE	rs56070441	0.4359	0.9432	21171	0.00193774	0.779135	0.953795	-1.24783	0.329177	0.9432	517	0.0180521	0.975773	0.554842	-0.140521	-1.38835	3.55263e-16	FALSE	FALSE
ADCY3	rs4077678	DNAJC27-AS1	ENSG00000224165.5	Skin_Not_Sun_Exposed_Suprapubic	1233	1.21419e-10	0.00132535	1.34536e-08	0.146	0.852674	0.853806	TRUE	rs56380713	0.4359	0.9432	21171	0.00193774	0.779135	0.953795	-1.24783	0.329177	0.9432	517	0.0180521	0.975773	0.554842	-0.140521	-1.38835	3.55263e-16	FALSE	FALSE
ADCY3	rs4077678	DNAJC27-AS1	ENSG00000224165.5	Skin_Not_Sun_Exposed_Suprapubic	1233	1.21419e-10	0.00132535	1.34536e-08	0.146	0.852674	0.853806	TRUE	rs3731630	0.4373	0.9432	21171	0.00193774	0.776761	0.953795	-1.24959	0.329177	0.9432	517	0.0180521	0.975773	0.554842	-0.140521	-1.39011	3.54637e-16	FALSE	FALSE
ADCY3	rs4077678	DNAJC27-AS1	ENSG00000224165.5	Skin_Not_Sun_Exposed_Suprapubic	1233	1.21419e-10	0.00132535	1.34536e-08	0.146	0.852674	0.853806	TRUE	rs41281517	0.772	0.9591	20981	0.00267039	0.28976	0.937418	-1.34629	0.279327	0.9591	517	0.0246543	1.08183	0.477157	-0.045014	-1.3913	3.54217e-16	FALSE	FALSE
ADCY3	rs4077678	DNAJC27-AS1	ENSG00000224165.5	Skin_Not_Sun_Exposed_Suprapubic	1233	1.21419e-10	0.00132535	1.34536e-08	0.146	0.852674	0.853806	TRUE	rs113736636	0.5459	0.0578	21169	0.00190641	0.603915	0.954508	-1.37105	0.239016	0.0578	517	0.0177586	1.17745	0.558887	-0.0218099	-1.39286	3.53666e-16	FALSE	FALSE
ADCY3	rs4077678	DNAJC27-AS1	ENSG00000224165.5	Skin_Not_Sun_Exposed_Suprapubic	1233	1.21419e-10	0.00132535	1.34536e-08	0.146	0.852674	0.853806	TRUE	rs4665714	0.8022	0.9589	20981	0.00265795	0.250501	0.937692	-1.35841	0.279327	0.9589	517	0.0245394	1.08183	0.478322	-0.0454477	-1.40386	3.49797e-16	FALSE	FALSE
ADCY3	rs4077678	DNAJC27-AS1	ENSG00000224165.5	Skin_Not_Sun_Exposed_Suprapubic	1233	1.21419e-10	0.00132535	1.34536e-08	0.146	0.852674	0.853806	TRUE	rs59238783	0.4486	0.943	21171	0.00193135	0.757751	0.95394	-1.26504	0.329177	0.943	517	0.0179926	0.975773	0.555658	-0.14105	-1.40609	3.49018e-16	FALSE	FALSE
ADCY3	rs4077678	DNAJC27-AS1	ENSG00000224165.5	Skin_Not_Sun_Exposed_Suprapubic	1233	1.21419e-10	0.00132535	1.34536e-08	0.146	0.852674	0.853806	TRUE	rs55690787	0.4563	0.0563	21171	0.00195391	0.744953	0.953427	-1.26881	0.329177	0.0563	517	0.0182028	0.975773	0.552788	-0.139198	-1.40801	3.48347e-16	FALSE	FALSE
ADCY3	rs4077678	DNAJC27-AS1	ENSG00000224165.5	Skin_Not_Sun_Exposed_Suprapubic	1233	1.21419e-10	0.00132535	1.34536e-08	0.146	0.852674	0.853806	TRUE	rs17046499	0.4544	0.943	21171	0.00193135	0.7481	0.95394	-1.27197	0.329177	0.943	517	0.0179926	0.975773	0.555658	-0.14105	-1.41302	3.46607e-16	FALSE	FALSE
ADCY3	rs4077678	DNAJC27-AS1	ENSG00000224165.5	Skin_Not_Sun_Exposed_Suprapubic	1233	1.21419e-10	0.00132535	1.34536e-08	0.146	0.852674	0.853806	TRUE	rs7561414	0.2513	0.0939	21317	0.00121177	1.1472	0.970596	-1.12464	0.396072	0.0939	517	0.0113668	0.848657	0.664368	-0.306624	-1.43126	3.40341e-16	FALSE	FALSE
ADCY3	rs4077678	DNAJC27-AS1	ENSG00000224165.5	Skin_Not_Sun_Exposed_Suprapubic	1233	1.21419e-10	0.00132535	1.34536e-08	0.146	0.852674	0.853806	TRUE	rs4665273	0.1491	0.4059	20902	0.000436036	1.44272	0.989217	-1.23538	0.18493	0.4059	517	0.00401052	1.32573	0.84872	-0.198475	-1.43386	3.39459e-16	FALSE	FALSE
ADCY3	rs4077678	DNAJC27-AS1	ENSG00000224165.5	Skin_Not_Sun_Exposed_Suprapubic	1233	1.21419e-10	0.00132535	1.34536e-08	0.146	0.852674	0.853806	TRUE	rs55719977	0.7819	0.043	20164	0.00264869	0.276844	0.937895	-1.35352	0.317408	0.043	517	0.0235017	0.999799	0.489112	-0.0913452	-1.44487	3.35741e-16	FALSE	FALSE
ADCY3	rs4077678	DNAJC27-AS1	ENSG00000224165.5	Skin_Not_Sun_Exposed_Suprapubic	1233	1.21419e-10	0.00132535	1.34536e-08	0.146	0.852674	0.853806	TRUE	rs76936547	0.3167	0.0591	21090	0.00187405	1.00126	0.955246	-1.07445	0.705257	0.0591	517	0.017392	0.378234	0.564023	-0.374739	-1.44919	3.34293e-16	FALSE	FALSE
ADCY3	rs4077678	DNAJC27-AS1	ENSG00000224165.5	Skin_Not_Sun_Exposed_Suprapubic	1233	1.21419e-10	0.00132535	1.34536e-08	0.146	0.852674	0.853806	TRUE	rs143860190	0.8447	0.0377	14467	0.00418753	0.195885	0.905233	-1.1608	0.783447	0.0377	517	0.026658	0.27483	0.457708	-0.288689	-1.44949	3.34194e-16	FALSE	FALSE
ADCY3	rs4077678	DNAJC27-AS1	ENSG00000224165.5	Skin_Not_Sun_Exposed_Suprapubic	1233	1.21419e-10	0.00132535	1.34536e-08	0.146	0.852674	0.853806	TRUE	rs79303474	0.4871	0.9429	21171	0.00192817	0.694929	0.954013	-1.30933	0.329177	0.9429	517	0.017963	0.975773	0.556064	-0.141314	-1.45065	3.33807e-16	FALSE	FALSE
ADCY3	rs4077678	DNAJC27-AS1	ENSG00000224165.5	Skin_Not_Sun_Exposed_Suprapubic	1233	1.21419e-10	0.00132535	1.34536e-08	0.146	0.852674	0.853806	TRUE	rs7573439	0.5472	0.9614	20490	0.00289038	0.601961	0.93261	-1.17966	0.709017	0.9614	517	0.0260608	0.373177	0.463337	-0.27893	-1.45859	3.31166e-16	FALSE	FALSE
ADCY3	rs4077678	DNAJC27-AS1	ENSG00000224165.5	Skin_Not_Sun_Exposed_Suprapubic	1233	1.21419e-10	0.00132535	1.34536e-08	0.146	0.852674	0.853806	TRUE	rs10495750	0.4949	0.9428	20183	0.00201924	0.682536	0.951945	-1.29597	0.351056	0.9428	517	0.0179335	0.932543	0.55647	-0.164532	-1.4605	3.30534e-16	FALSE	FALSE
ADCY3	rs4077678	DNAJC27-AS1	ENSG00000224165.5	Skin_Not_Sun_Exposed_Suprapubic	1233	1.21419e-10	0.00132535	1.34536e-08	0.146	0.852674	0.853806	TRUE	rs10865305	0.2615	0.0944	21317	0.00120602	1.12285	0.970732	-1.15368	0.396072	0.0944	517	0.0113128	0.848657	0.665428	-0.307825	-1.46151	3.30202e-16	FALSE	FALSE
ADCY3	rs4077678	DNAJC27-AS1	ENSG00000224165.5	Skin_Not_Sun_Exposed_Suprapubic	1233	1.21419e-10	0.00132535	1.34536e-08	0.146	0.852674	0.853806	TRUE	rs6724282	0.5213	0.9428	20183	0.00201924	0.641343	0.951945	-1.32193	0.329177	0.9428	517	0.0179335	0.975773	0.55647	-0.141578	-1.4635	3.29543e-16	FALSE	FALSE
ADCY3	rs4077678	DNAJC27-AS1	ENSG00000224165.5	Skin_Not_Sun_Exposed_Suprapubic	1233	1.21419e-10	0.00132535	1.34536e-08	0.146	0.852674	0.853806	TRUE	rs6749650	0.8279	0.9696	20415	0.00365236	0.217396	0.916331	-1.21879	0.901725	0.9696	517	0.0328105	0.123483	0.406794	-0.258006	-1.47679	3.25192e-16	FALSE	FALSE
ADCY3	rs4077678	DNAJC27-AS1	ENSG00000224165.5	Skin_Not_Sun_Exposed_Suprapubic	1233	1.21419e-10	0.00132535	1.34536e-08	0.146	0.852674	0.853806	TRUE	rs56150810	0.2684	0.0762	21216	0.00147161	1.10675	0.964515	-1.07861	0.6308	0.0762	517	0.0137387	0.480601	0.620883	-0.41325	-1.49186	3.20331e-16	FALSE	FALSE
ADCY3	rs4077678	DNAJC27-AS1	ENSG00000224165.5	Skin_Not_Sun_Exposed_Suprapubic	1233	1.21419e-10	0.00132535	1.34536e-08	0.146	0.852674	0.853806	TRUE	rs114791586	0.3519	0.9451	21003	0.00201677	0.93091	0.952001	-1.10579	0.942836	0.9451	517	0.0186393	0.0717059	0.546922	-0.39444	-1.50023	3.17661e-16	FALSE	FALSE
ADCY3	rs4077678	DNAJC27-AS1	ENSG00000224165.5	Skin_Not_Sun_Exposed_Suprapubic	1233	1.21419e-10	0.00132535	1.34536e-08	0.146	0.852674	0.853806	TRUE	rs71439148	0.7859	0.9471	15459	0.00283763	0.271638	0.933758	-1.32277	0.382732	0.9471	517	0.0193031	0.872874	0.538237	-0.181308	-1.50408	3.16438e-16	FALSE	FALSE
ADCY3	rs4077678	DNAJC27-AS1	ENSG00000224165.5	Skin_Not_Sun_Exposed_Suprapubic	1233	1.21419e-10	0.00132535	1.34536e-08	0.146	0.852674	0.853806	TRUE	rs56012184	0.6681	0.965	20441	0.0031834	0.428757	0.926282	-1.21861	0.943547	0.965	517	0.0286341	0.0708125	0.440019	-0.288823	-1.50744	3.15379e-16	FALSE	FALSE
ADCY3	rs4077678	DNAJC27-AS1	ENSG00000224165.5	Skin_Not_Sun_Exposed_Suprapubic	1233	1.21419e-10	0.00132535	1.34536e-08	0.146	0.852674	0.853806	TRUE	rs11683266	0.8264	0.96	20535	0.00278716	0.219321	0.93486	-1.34312	0.420628	0.96	517	0.0251854	0.805332	0.471843	-0.166172	-1.50929	3.14793e-16	FALSE	FALSE
ADCY3	rs4077678	DNAJC27-AS1	ENSG00000224165.5	Skin_Not_Sun_Exposed_Suprapubic	1233	1.21419e-10	0.00132535	1.34536e-08	0.146	0.852674	0.853806	TRUE	rs6759752	0.2356	0.0942	21221	0.00121378	1.18606	0.970549	-1.07987	0.572367	0.0942	517	0.0113343	0.564569	0.665005	-0.440838	-1.52071	3.11222e-16	FALSE	FALSE
ADCY3	rs4077678	DNAJC27-AS1	ENSG00000224165.5	Skin_Not_Sun_Exposed_Suprapubic	1233	1.21419e-10	0.00132535	1.34536e-08	0.146	0.852674	0.853806	TRUE	rs56088501	0.7247	0.9532	21069	0.00233838	0.352184	0.944769	-1.38953	0.348187	0.9532	517	0.0216795	0.938112	0.509286	-0.131847	-1.52137	3.11014e-16	FALSE	FALSE
ADCY3	rs4077678	DNAJC27-AS1	ENSG00000224165.5	Skin_Not_Sun_Exposed_Suprapubic	1233	1.21419e-10	0.00132535	1.34536e-08	0.146	0.852674	0.853806	TRUE	rs6707070	0.2247	0.0963	21220	0.00119013	1.21412	0.971107	-1.05632	0.625719	0.0963	517	0.0111129	0.487761	0.669385	-0.473773	-1.53009	3.08315e-16	FALSE	FALSE
ADCY3	rs4077678	DNAJC27-AS1	ENSG00000224165.5	Skin_Not_Sun_Exposed_Suprapubic	1233	1.21419e-10	0.00132535	1.34536e-08	0.146	0.852674	0.853806	TRUE	rs55660987	0.5422	0.0616	21168	0.00179614	0.60949	0.957026	-1.39583	0.315256	0.0616	517	0.0167306	1.00425	0.573532	-0.136898	-1.53272	3.07504e-16	FALSE	FALSE
ADCY3	rs4077678	DNAJC27-AS1	ENSG00000224165.5	Skin_Not_Sun_Exposed_Suprapubic	1233	1.21419e-10	0.00132535	1.34536e-08	0.146	0.852674	0.853806	TRUE	rs753529	0.07375	0.5631	21258	0.000420241	1.78816	0.989603	-0.70099	0.59621	0.5631	517	0.00393108	0.529859	0.851271	-0.833316	-1.53431	3.07017e-16	FALSE	FALSE
ADCY3	rs4077678	DNAJC27-AS1	ENSG00000224165.5	Skin_Not_Sun_Exposed_Suprapubic	1233	1.21419e-10	0.00132535	1.34536e-08	0.146	0.852674	0.853806	TRUE	rs369577380	0.1959	0.1044	21314	0.00110283	1.29332	0.973169	-0.995198	0.759101	0.1044	517	0.0103434	0.306662	0.685068	-0.545487	-1.54069	3.05065e-16	FALSE	FALSE
ADCY3	rs4077678	DNAJC27-AS1	ENSG00000224165.5	Skin_Not_Sun_Exposed_Suprapubic	1233	1.21419e-10	0.00132535	1.34536e-08	0.146	0.852674	0.853806	TRUE	rs893772	0.1959	0.1044	21314	0.00110283	1.29332	0.973169	-0.995198	0.759101	0.1044	517	0.0103434	0.306662	0.685068	-0.545487	-1.54069	3.05065e-16	FALSE	FALSE
ADCY3	rs4077678	DNAJC27-AS1	ENSG00000224165.5	Skin_Not_Sun_Exposed_Suprapubic	1233	1.21419e-10	0.00132535	1.34536e-08	0.146	0.852674	0.853806	TRUE	rs11125744	0.2694	0.9061	21221	0.00121725	1.10445	0.970467	-1.16924	0.480569	0.9061	517	0.0113668	0.705388	0.664368	-0.380584	-1.54983	3.02289e-16	FALSE	FALSE
ADCY3	rs4077678	DNAJC27-AS1	ENSG00000224165.5	Skin_Not_Sun_Exposed_Suprapubic	1233	1.21419e-10	0.00132535	1.34536e-08	0.146	0.852674	0.853806	TRUE	rs55852859	0.3681	0.0696	21212	0.00160003	0.900038	0.961538	-1.23958	0.506819	0.0696	517	0.0149348	0.663799	0.601044	-0.327034	-1.56662	2.97256e-16	FALSE	FALSE
ADCY3	rs4077678	DNAJC27-AS1	ENSG00000224165.5	Skin_Not_Sun_Exposed_Suprapubic	1233	1.21419e-10	0.00132535	1.34536e-08	0.146	0.852674	0.853806	TRUE	rs17046434	0.2908	0.0801	21212	0.00140616	1.05637	0.96604	-1.15228	0.619839	0.0801	517	0.0131252	0.496079	0.631575	-0.421546	-1.57382	2.95122e-16	FALSE	FALSE
ADCY3	rs4077678	DNAJC27-AS1	ENSG00000224165.5	Skin_Not_Sun_Exposed_Suprapubic	1233	1.21419e-10	0.00132535	1.34536e-08	0.146	0.852674	0.853806	TRUE	rs7566051	0.2312	0.1077	20851	0.00109682	1.19727	0.973311	-1.11415	0.554017	0.1077	517	0.0100636	0.591752	0.690956	-0.46616	-1.58031	2.93212e-16	FALSE	FALSE
ADCY3	rs4077678	DNAJC27-AS1	ENSG00000224165.5	Skin_Not_Sun_Exposed_Suprapubic	1233	1.21419e-10	0.00132535	1.34536e-08	0.146	0.852674	0.853806	TRUE	rs11125765	0.2966	0.905	21221	0.00120462	1.04375	0.970765	-1.23741	0.431544	0.905	517	0.0112488	0.786552	0.66669	-0.343112	-1.58052	2.93152e-16	FALSE	FALSE
ADCY3	rs4077678	DNAJC27-AS1	ENSG00000224165.5	Skin_Not_Sun_Exposed_Suprapubic	1233	1.21419e-10	0.00132535	1.34536e-08	0.146	0.852674	0.853806	TRUE	rs12713361	0.2731	0.9054	21317	0.00120374	1.09595	0.970786	-1.18354	0.522262	0.9054	517	0.0112914	0.639862	0.66585	-0.411775	-1.59531	2.88847e-16	FALSE	FALSE
ADCY3	rs4077678	DNAJC27-AS1	ENSG00000224165.5	Skin_Not_Sun_Exposed_Suprapubic	1233	1.21419e-10	0.00132535	1.34536e-08	0.146	0.852674	0.853806	TRUE	rs12713393	0.2883	0.0948	21221	0.0012069	1.06186	0.970711	-1.21802	0.491624	0.0948	517	0.0112701	0.687728	0.66627	-0.391149	-1.60917	2.84873e-16	FALSE	FALSE
ADCY3	rs4077678	DNAJC27-AS1	ENSG00000224165.5	Skin_Not_Sun_Exposed_Suprapubic	1233	1.21419e-10	0.00132535	1.34536e-08	0.146	0.852674	0.853806	TRUE	rs180921145	0.8764	0.04	19029	0.00300775	0.155534	0.930065	-1.31884	0.783447	0.04	517	0.0251854	0.27483	0.471843	-0.301361	-1.62021	2.81746e-16	FALSE	FALSE
ADCY3	rs4077678	DNAJC27-AS1	ENSG00000224165.5	Skin_Not_Sun_Exposed_Suprapubic	1233	1.21419e-10	0.00132535	1.34536e-08	0.146	0.852674	0.853806	TRUE	rs6545699	0.2321	0.0948	21221	0.0012069	1.19497	0.970711	-1.07222	0.996425	0.0948	517	0.0112701	0.00448061	0.66627	-0.548706	-1.62092	2.81544e-16	FALSE	FALSE
ADCY3	rs4077678	DNAJC27-AS1	ENSG00000224165.5	Skin_Not_Sun_Exposed_Suprapubic	1233	1.21419e-10	0.00132535	1.34536e-08	0.146	0.852674	0.853806	TRUE	rs75696224	0.4458	0.9432	21171	0.00193774	0.762436	0.953795	-1.26011	0.739847	0.9432	517	0.0180521	0.332056	0.554842	-0.374074	-1.63418	2.77835e-16	FALSE	FALSE
ADCY3	rs4077678	DNAJC27-AS1	ENSG00000224165.5	Skin_Not_Sun_Exposed_Suprapubic	1233	1.21419e-10	0.00132535	1.34536e-08	0.146	0.852674	0.853806	TRUE	rs1028210170	0.2471	0.9059	20233	0.00127426	1.15742	0.969127	-1.0898	0.943063	0.9059	517	0.0113451	0.0714206	0.664793	-0.544808	-1.63461	2.77716e-16	FALSE	FALSE
ADCY3	rs4077678	DNAJC27-AS1	ENSG00000224165.5	Skin_Not_Sun_Exposed_Suprapubic	1233	1.21419e-10	0.00132535	1.34536e-08	0.146	0.852674	0.853806	TRUE	rs6545697	0.2471	0.9059	20233	0.00127426	1.15742	0.969127	-1.0898	0.943063	0.9059	517	0.0113451	0.0714206	0.664793	-0.544808	-1.63461	2.77716e-16	FALSE	FALSE
ADCY3	rs4077678	DNAJC27-AS1	ENSG00000224165.5	Skin_Not_Sun_Exposed_Suprapubic	1233	1.21419e-10	0.00132535	1.34536e-08	0.146	0.852674	0.853806	TRUE	rs55842057	0.4207	0.0644	20769	0.00175629	0.805207	0.957939	-1.27378	0.642458	0.0644	517	0.016051	0.464265	0.583642	-0.375205	-1.64898	2.73753e-16	FALSE	FALSE
ADCY3	rs4077678	DNAJC27-AS1	ENSG00000224165.5	Skin_Not_Sun_Exposed_Suprapubic	1233	1.21419e-10	0.00132535	1.34536e-08	0.146	0.852674	0.853806	TRUE	rs6748433	0.3874	0.0659	21251	0.00168008	0.864342	0.959691	-1.2471	0.746537	0.0659	517	0.0157109	0.323209	0.588837	-0.413627	-1.66073	2.70556e-16	FALSE	FALSE
ADCY3	rs4077678	DNAJC27-AS1	ENSG00000224165.5	Skin_Not_Sun_Exposed_Suprapubic	1233	1.21419e-10	0.00132535	1.34536e-08	0.146	0.852674	0.853806	TRUE	rs11125763	0.2528	0.0937	21221	0.00121958	1.14357	0.970413	-1.12567	0.996425	0.0937	517	0.0113885	0.00448061	0.663941	-0.545228	-1.6709	2.6782e-16	FALSE	FALSE
ADCY3	rs4077678	DNAJC27-AS1	ENSG00000224165.5	Skin_Not_Sun_Exposed_Suprapubic	1233	1.21419e-10	0.00132535	1.34536e-08	0.146	0.852674	0.853806	TRUE	rs7593430	0.2538	0.0934	21221	0.00122309	1.14117	0.97033	-1.12699	0.978268	0.0934	517	0.0114213	0.0272404	0.663299	-0.544034	-1.67103	2.67784e-16	FALSE	FALSE
ADCY3	rs4077678	DNAJC27-AS1	ENSG00000224165.5	Skin_Not_Sun_Exposed_Suprapubic	1233	1.21419e-10	0.00132535	1.34536e-08	0.146	0.852674	0.853806	TRUE	rs4665271	0.07787	0.5672	21254	0.000421235	1.76318	0.989579	-0.743755	0.817013	0.5672	517	0.00393963	0.231388	0.850995	-0.929107	-1.67286	2.67294e-16	FALSE	FALSE
ADCY3	rs4077678	DNAJC27-AS1	ENSG00000224165.5	Skin_Not_Sun_Exposed_Suprapubic	1233	1.21419e-10	0.00132535	1.34536e-08	0.146	0.852674	0.853806	TRUE	rs13028672	0.2615	0.9065	21221	0.00122192	1.12285	0.970357	-1.14756	0.843872	0.9065	517	0.0114104	0.196943	0.663514	-0.531731	-1.67929	2.65581e-16	FALSE	FALSE
ADCY3	rs4077678	DNAJC27-AS1	ENSG00000224165.5	Skin_Not_Sun_Exposed_Suprapubic	1233	1.21419e-10	0.00132535	1.34536e-08	0.146	0.852674	0.853806	TRUE	rs6746301	0.6586	0.937	21169	0.00175877	0.441847	0.957883	-1.49015	0.371774	0.937	517	0.0163832	0.893155	0.578656	-0.201348	-1.69149	2.6236e-16	FALSE	FALSE
ADCY3	rs4077678	DNAJC27-AS1	ENSG00000224165.5	Skin_Not_Sun_Exposed_Suprapubic	1233	1.21419e-10	0.00132535	1.34536e-08	0.146	0.852674	0.853806	TRUE	rs6759706	0.5837	0.0597	21169	0.00184947	0.547988	0.955807	-1.41608	0.484451	0.0597	517	0.0172282	0.699162	0.566349	-0.279334	-1.69541	2.61333e-16	FALSE	FALSE
ADCY3	rs4077678	DNAJC27-AS1	ENSG00000224165.5	Skin_Not_Sun_Exposed_Suprapubic	1233	1.21419e-10	0.00132535	1.34536e-08	0.146	0.852674	0.853806	TRUE	rs12467454	0.3697	0.904	21316	0.00118807	0.897035	0.971155	-1.38218	0.401983	0.904	517	0.011144	0.838085	0.668768	-0.317601	-1.69978	2.60195e-16	FALSE	FALSE
ADCY3	rs4077678	DNAJC27-AS1	ENSG00000224165.5	Skin_Not_Sun_Exposed_Suprapubic	1233	1.21419e-10	0.00132535	1.34536e-08	0.146	0.852674	0.853806	TRUE	rs3928467	0.27	0.0932	21222	0.00122539	1.10306	0.970276	-1.16761	0.934854	0.0932	517	0.0114433	0.0817393	0.66287	-0.541429	-1.70904	2.57798e-16	FALSE	FALSE
ADCY3	rs4077678	DNAJC27-AS1	ENSG00000224165.5	Skin_Not_Sun_Exposed_Suprapubic	1233	1.21419e-10	0.00132535	1.34536e-08	0.146	0.852674	0.853806	TRUE	rs55667846	0.3993	0.0669	21326	0.00165092	0.842872	0.960363	-1.27286	0.863955	0.0669	517	0.0154926	0.171342	0.59222	-0.439821	-1.71268	2.5686e-16	FALSE	FALSE
ADCY3	rs4077678	DNAJC27-AS1	ENSG00000224165.5	Skin_Not_Sun_Exposed_Suprapubic	1233	1.21419e-10	0.00132535	1.34536e-08	0.146	0.852674	0.853806	TRUE	rs3769670	0.6119	0.9405	21169	0.00185529	0.507363	0.955674	-1.43508	0.484451	0.9405	517	0.0172824	0.699162	0.565577	-0.278634	-1.71372	2.56593e-16	FALSE	FALSE
ADCY3	rs4077678	DNAJC27-AS1	ENSG00000224165.5	Skin_Not_Sun_Exposed_Suprapubic	1233	1.21419e-10	0.00132535	1.34536e-08	0.146	0.852674	0.853806	TRUE	rs3731628	0.7936	0.9358	21165	0.00172843	0.261639	0.958579	-1.55917	0.331427	0.9358	517	0.0160976	0.971244	0.582938	-0.162313	-1.72149	2.54607e-16	FALSE	FALSE
ADCY3	rs4077678	DNAJC27-AS1	ENSG00000224165.5	Skin_Not_Sun_Exposed_Suprapubic	1233	1.21419e-10	0.00132535	1.34536e-08	0.146	0.852674	0.853806	TRUE	rs1240880416	0.112	0.5493	21252	0.000417726	1.58927	0.989665	-1.03627	0.431886	0.5493	517	0.00390645	0.785968	0.852065	-0.69231	-1.72858	2.52809e-16	FALSE	FALSE
ADCY3	rs4077678	DNAJC27-AS1	ENSG00000224165.5	Skin_Not_Sun_Exposed_Suprapubic	1233	1.21419e-10	0.00132535	1.34536e-08	0.146	0.852674	0.853806	TRUE	rs729576	0.112	0.5493	21252	0.000417726	1.58927	0.989665	-1.03627	0.431886	0.5493	517	0.00390645	0.785968	0.852065	-0.69231	-1.72858	2.52809e-16	FALSE	FALSE
ADCY3	rs4077678	DNAJC27-AS1	ENSG00000224165.5	Skin_Not_Sun_Exposed_Suprapubic	1233	1.21419e-10	0.00132535	1.34536e-08	0.146	0.852674	0.853806	TRUE	rs17046489	0.6116	0.0611	21168	0.00180987	0.507791	0.956712	-1.44659	0.484451	0.0611	517	0.0168585	0.699162	0.571668	-0.284205	-1.7308	2.52248e-16	FALSE	FALSE
ADCY3	rs4077678	DNAJC27-AS1	ENSG00000224165.5	Skin_Not_Sun_Exposed_Suprapubic	1233	1.21419e-10	0.00132535	1.34536e-08	0.146	0.852674	0.853806	TRUE	rs2082880	0.2935	0.8927	21306	0.00107691	1.05047	0.973783	-1.28339	0.543764	0.8927	517	0.0100966	0.607131	0.690257	-0.458788	-1.74218	2.49394e-16	FALSE	FALSE
ADCY3	rs4077678	DNAJC27-AS1	ENSG00000224165.5	Skin_Not_Sun_Exposed_Suprapubic	1233	1.21419e-10	0.00132535	1.34536e-08	0.146	0.852674	0.853806	TRUE	rs77100173	0.377	0.0872	21314	0.00129548	0.883437	0.968629	-1.35295	0.523928	0.0872	517	0.0121503	0.637302	0.649345	-0.392109	-1.74506	2.48677e-16	FALSE	FALSE
ADCY3	rs4077678	DNAJC27-AS1	ENSG00000224165.5	Skin_Not_Sun_Exposed_Suprapubic	1233	1.21419e-10	0.00132535	1.34536e-08	0.146	0.852674	0.853806	TRUE	rs56202022	0.4408	0.9325	21326	0.00163729	0.770843	0.960677	-1.33256	0.735821	0.9325	517	0.0153648	0.337393	0.594219	-0.41715	-1.74971	2.47522e-16	FALSE	FALSE
ADCY3	rs4077678	DNAJC27-AS1	ENSG00000224165.5	Skin_Not_Sun_Exposed_Suprapubic	1233	1.21419e-10	0.00132535	1.34536e-08	0.146	0.852674	0.853806	TRUE	rs188315257	0.3465	0.9126	21221	0.00129847	0.9414	0.968559	-1.30064	0.630345	0.9126	517	0.0121252	0.481241	0.649816	-0.449402	-1.75004	2.47441e-16	FALSE	FALSE
ADCY3	rs4077678	DNAJC27-AS1	ENSG00000224165.5	Skin_Not_Sun_Exposed_Suprapubic	1233	1.21419e-10	0.00132535	1.34536e-08	0.146	0.852674	0.853806	TRUE	rs2119120	0.297	0.9065	20233	0.00128159	1.04289	0.968955	-1.20923	0.978268	0.9065	517	0.0114104	0.0272404	0.663514	-0.544353	-1.75359	2.46565e-16	FALSE	FALSE
ADCY3	rs4077678	DNAJC27-AS1	ENSG00000224165.5	Skin_Not_Sun_Exposed_Suprapubic	1233	1.21419e-10	0.00132535	1.34536e-08	0.146	0.852674	0.853806	TRUE	rs116734066	0.3479	0.0882	21220	0.00128788	0.93867	0.968807	-1.30698	0.630345	0.0882	517	0.0120257	0.481241	0.651688	-0.451865	-1.75884	2.45272e-16	FALSE	FALSE
ADCY3	rs4077678	DNAJC27-AS1	ENSG00000224165.5	Skin_Not_Sun_Exposed_Suprapubic	1233	1.21419e-10	0.00132535	1.34536e-08	0.146	0.852674	0.853806	TRUE	rs72807667	0.3608	0.1703	21185	0.000734217	0.913842	0.981975	-1.59798	0.227432	0.1703	517	0.00684453	1.207	0.766753	-0.169306	-1.76729	2.43209e-16	FALSE	FALSE
ADCY3	rs4077678	DNAJC27-AS1	ENSG00000224165.5	Skin_Not_Sun_Exposed_Suprapubic	1233	1.21419e-10	0.00132535	1.34536e-08	0.146	0.852674	0.853806	TRUE	rs12468253	0.1337	0.7884	21280	0.000619091	1.49967	0.984759	-0.984505	0.885813	0.7884	517	0.00579719	0.143604	0.795132	-0.784496	-1.769	2.42793e-16	FALSE	FALSE
ADCY3	rs4077678	DNAJC27-AS1	ENSG00000224165.5	Skin_Not_Sun_Exposed_Suprapubic	1233	1.21419e-10	0.00132535	1.34536e-08	0.146	0.852674	0.853806	TRUE	rs4665716	0.716	0.9367	20178	0.00183699	0.36381	0.956092	-1.49955	0.455663	0.9367	517	0.0163108	0.746007	0.579736	-0.272116	-1.77167	2.42146e-16	FALSE	FALSE
ADCY3	rs4077678	DNAJC27-AS1	ENSG00000224165.5	Skin_Not_Sun_Exposed_Suprapubic	1233	1.21419e-10	0.00132535	1.34536e-08	0.146	0.852674	0.853806	TRUE	rs12151652	0.09322	0.5413	21250	0.000416546	1.67865	0.989694	-0.893085	0.677508	0.5413	517	0.00389505	0.415866	0.852433	-0.883024	-1.77611	2.41074e-16	FALSE	FALSE
ADCY3	rs4077678	DNAJC27-AS1	ENSG00000224165.5	Skin_Not_Sun_Exposed_Suprapubic	1233	1.21419e-10	0.00132535	1.34536e-08	0.146	0.852674	0.853806	TRUE	rs55673564	0.4416	0.9304	21326	0.00159148	0.769494	0.961736	-1.34688	0.753701	0.9304	517	0.0149348	0.313763	0.601044	-0.429867	-1.77675	2.40919e-16	FALSE	FALSE
ADCY3	rs4077678	DNAJC27-AS1	ENSG00000224165.5	Skin_Not_Sun_Exposed_Suprapubic	1233	1.21419e-10	0.00132535	1.34536e-08	0.146	0.852674	0.853806	TRUE	rs7601177	0.1075	0.4536	21249	0.000417317	1.60953	0.989675	-1.00466	0.518732	0.4536	517	0.00390208	0.645301	0.852206	-0.778532	-1.78319	2.39372e-16	FALSE	FALSE
ADCY3	rs4077678	DNAJC27-AS1	ENSG00000224165.5	Skin_Not_Sun_Exposed_Suprapubic	1233	1.21419e-10	0.00132535	1.34536e-08	0.146	0.852674	0.853806	TRUE	rs1044040	0.3569	0.0954	21219	0.00120021	0.921288	0.970869	-1.35595	0.543764	0.0954	517	0.0112066	0.607131	0.667525	-0.427567	-1.78352	2.39294e-16	FALSE	FALSE
ADCY3	rs4077678	DNAJC27-AS1	ENSG00000224165.5	Skin_Not_Sun_Exposed_Suprapubic	1233	1.21419e-10	0.00132535	1.34536e-08	0.146	0.852674	0.853806	TRUE	rs17046480	0.828	0.9324	21247	0.00164113	0.217267	0.960589	-1.59418	0.354101	0.9324	517	0.0153437	0.926664	0.594551	-0.196107	-1.79029	2.37679e-16	FALSE	FALSE
ADCY3	rs4077678	DNAJC27-AS1	ENSG00000224165.5	Skin_Not_Sun_Exposed_Suprapubic	1233	1.21419e-10	0.00132535	1.34536e-08	0.146	0.852674	0.853806	TRUE	rs17734886	0.4859	0.0688	21322	0.0016089	0.696845	0.961333	-1.39297	0.727446	0.0688	517	0.0150955	0.348525	0.598476	-0.419895	-1.81287	2.32372e-16	FALSE	FALSE
ADCY3	rs4077678	DNAJC27-AS1	ENSG00000224165.5	Skin_Not_Sun_Exposed_Suprapubic	1233	1.21419e-10	0.00132535	1.34536e-08	0.146	0.852674	0.853806	TRUE	rs11677500	0.116	0.4522	20894	0.000424634	1.57179	0.989496	-1.0557	0.507116	0.4522	517	0.00390415	0.663335	0.852139	-0.768264	-1.82397	2.29808e-16	FALSE	FALSE
ADCY3	rs4077678	DNAJC27-AS1	ENSG00000224165.5	Skin_Not_Sun_Exposed_Suprapubic	1233	1.21419e-10	0.00132535	1.34536e-08	0.146	0.852674	0.853806	TRUE	rs17046481	0.8651	0.9326	20259	0.0017259	0.169886	0.958637	-1.57885	0.405851	0.9326	517	0.0153859	0.831217	0.593888	-0.245398	-1.82425	2.29742e-16	FALSE	FALSE
ADCY3	rs4077678	DNAJC27-AS1	ENSG00000224165.5	Skin_Not_Sun_Exposed_Suprapubic	1233	1.21419e-10	0.00132535	1.34536e-08	0.146	0.852674	0.853806	TRUE	rs4665272	0.7704	0.9357	21247	0.00171927	0.291852	0.95879	-1.5537	0.455663	0.9357	517	0.0160743	0.746007	0.58329	-0.275374	-1.82907	2.28637e-16	FALSE	FALSE
ADCY3	rs4077678	DNAJC27-AS1	ENSG00000224165.5	Skin_Not_Sun_Exposed_Suprapubic	1233	1.21419e-10	0.00132535	1.34536e-08	0.146	0.852674	0.853806	TRUE	rs75034121	0.3882	0.9124	21313	0.00129019	0.862886	0.968753	-1.37226	0.675799	0.9124	517	0.0121001	0.418203	0.650287	-0.468455	-1.84072	2.2599e-16	FALSE	FALSE
ADCY3	rs4077678	DNAJC27-AS1	ENSG00000224165.5	Skin_Not_Sun_Exposed_Suprapubic	1233	1.21419e-10	0.00132535	1.34536e-08	0.146	0.852674	0.853806	TRUE	rs1550114	0.3853	0.903	21313	0.00117729	0.868172	0.971409	-1.41125	0.543764	0.903	517	0.0110413	0.607131	0.670815	-0.431934	-1.84318	2.25434e-16	FALSE	FALSE
ADCY3	rs4077678	DNAJC27-AS1	ENSG00000224165.5	Skin_Not_Sun_Exposed_Suprapubic	1233	1.21419e-10	0.00132535	1.34536e-08	0.146	0.852674	0.853806	TRUE	rs11125810	0.2942	0.1052	21307	0.00109578	1.04895	0.973336	-1.27674	0.960635	0.1052	517	0.010274	0.0493567	0.686521	-0.579175	-1.85591	2.22583e-16	FALSE	FALSE
ADCY3	rs4077678	DNAJC27-AS1	ENSG00000224165.5	Skin_Not_Sun_Exposed_Suprapubic	1233	1.21419e-10	0.00132535	1.34536e-08	0.146	0.852674	0.853806	TRUE	rs1429951516	0.2942	0.1052	21307	0.00109578	1.04895	0.973336	-1.27674	0.960635	0.1052	517	0.010274	0.0493567	0.686521	-0.579175	-1.85591	2.22583e-16	FALSE	FALSE
ADCY3	rs4077678	DNAJC27-AS1	ENSG00000224165.5	Skin_Not_Sun_Exposed_Suprapubic	1233	1.21419e-10	0.00132535	1.34536e-08	0.146	0.852674	0.853806	TRUE	rs1963444	0.0999	0.5692	21254	0.000421704	1.64534	0.989567	-0.941961	0.772149	0.5692	517	0.00394402	0.289565	0.850854	-0.915744	-1.85771	2.22184e-16	FALSE	FALSE
ADCY3	rs4077678	DNAJC27-AS1	ENSG00000224165.5	Skin_Not_Sun_Exposed_Suprapubic	1233	1.21419e-10	0.00132535	1.34536e-08	0.146	0.852674	0.853806	TRUE	rs78720259	0.5007	0.0701	20822	0.00161924	0.673389	0.961094	-1.4054	0.968529	0.0701	517	0.0148363	0.0394533	0.602631	-0.460976	-1.86637	2.20266e-16	FALSE	FALSE
ADCY3	rs4077678	DNAJC27-AS1	ENSG00000224165.5	Skin_Not_Sun_Exposed_Suprapubic	1233	1.21419e-10	0.00132535	1.34536e-08	0.146	0.852674	0.853806	TRUE	rs4665274	0.3661	0.1071	21313	0.00107833	0.903803	0.973749	-1.42233	0.543764	0.1071	517	0.0101132	0.607131	0.689905	-0.458287	-1.88061	2.17152e-16	FALSE	FALSE
ADCY3	rs4077678	DNAJC27-AS1	ENSG00000224165.5	Skin_Not_Sun_Exposed_Suprapubic	1233	1.21419e-10	0.00132535	1.34536e-08	0.146	0.852674	0.853806	TRUE	rs6717100	0.4023	0.9081	20232	0.00130167	0.837521	0.968484	-1.38896	0.705977	0.9081	517	0.0115886	0.377265	0.660045	-0.492499	-1.88146	2.16968e-16	FALSE	FALSE
ADCY3	rs4077678	DNAJC27-AS1	ENSG00000224165.5	Skin_Not_Sun_Exposed_Suprapubic	1233	1.21419e-10	0.00132535	1.34536e-08	0.146	0.852674	0.853806	TRUE	rs77619458	0.9278	0.0557	21175	0.00197333	0.0906131	0.952986	-1.52474	0.795156	0.0557	517	0.0183871	0.259621	0.550295	-0.381036	-1.90578	2.11755e-16	FALSE	FALSE
ADCY3	rs4077678	DNAJC27-AS1	ENSG00000224165.5	Skin_Not_Sun_Exposed_Suprapubic	1233	1.21419e-10	0.00132535	1.34536e-08	0.146	0.852674	0.853806	TRUE	rs12614609	0.5304	0.9253	21323	0.0014912	0.627396	0.96406	-1.47321	0.704598	0.9253	517	0.0139919	0.379121	0.616575	-0.434995	-1.9082	2.11242e-16	FALSE	FALSE
ADCY3	rs4077678	DNAJC27-AS1	ENSG00000224165.5	Skin_Not_Sun_Exposed_Suprapubic	1233	1.21419e-10	0.00132535	1.34536e-08	0.146	0.852674	0.853806	TRUE	rs13026872	0.9179	0.48	21249	0.000414386	0.103079	0.989747	-2.28481	0.0778548	0.48	517	0.00387467	1.76327	0.853091	0.367212	-1.9176	2.09267e-16	FALSE	FALSE
ADCY3	rs4077678	DNAJC27-AS1	ENSG00000224165.5	Skin_Not_Sun_Exposed_Suprapubic	1233	1.21419e-10	0.00132535	1.34536e-08	0.146	0.852674	0.853806	TRUE	rs56240559	0.5556	0.926	21326	0.00150396	0.58939	0.963763	-1.49145	0.704598	0.926	517	0.0141136	0.379121	0.614526	-0.432477	-1.92392	2.07947e-16	FALSE	FALSE
ADCY3	rs4077678	DNAJC27-AS1	ENSG00000224165.5	Skin_Not_Sun_Exposed_Suprapubic	1233	1.21419e-10	0.00132535	1.34536e-08	0.146	0.852674	0.853806	TRUE	rs13020772	0.1221	0.4191	21252	0.000424786	1.54602	0.989492	-1.09528	0.641996	0.4191	517	0.00397247	0.46491	0.84994	-0.856505	-1.95178	2.02234e-16	FALSE	FALSE
ADCY3	rs4077678	DNAJC27-AS1	ENSG00000224165.5	Skin_Not_Sun_Exposed_Suprapubic	1233	1.21419e-10	0.00132535	1.34536e-08	0.146	0.852674	0.853806	TRUE	rs934611	0.4639	0.0917	20233	0.00130416	0.73244	0.968426	-1.46794	0.705977	0.0917	517	0.0116113	0.377265	0.659605	-0.491885	-1.95982	2.00615e-16	FALSE	FALSE
ADCY3	rs4077678	DNAJC27-AS1	ENSG00000224165.5	Skin_Not_Sun_Exposed_Suprapubic	1233	1.21419e-10	0.00132535	1.34536e-08	0.146	0.852674	0.853806	TRUE	rs202093544	0.5368	0.8965	21317	0.00111115	0.617659	0.972972	-1.61985	0.409578	0.8965	517	0.0104229	0.824636	0.683415	-0.342712	-1.96256	2.00067e-16	FALSE	FALSE
ADCY3	rs4077678	DNAJC27-AS1	ENSG00000224165.5	Skin_Not_Sun_Exposed_Suprapubic	1233	1.21419e-10	0.00132535	1.34536e-08	0.146	0.852674	0.853806	TRUE	rs7579762	0.5368	0.8965	21317	0.00111115	0.617659	0.972972	-1.61985	0.409578	0.8965	517	0.0104229	0.824636	0.683415	-0.342712	-1.96256	2.00067e-16	FALSE	FALSE
ADCY3	rs4077678	DNAJC27-AS1	ENSG00000224165.5	Skin_Not_Sun_Exposed_Suprapubic	1233	1.21419e-10	0.00132535	1.34536e-08	0.146	0.852674	0.853806	TRUE	rs4665728	0.4319	0.0962	21217	0.0011914	0.785945	0.971077	-1.47163	0.706799	0.0962	517	0.0111233	0.376159	0.66918	-0.505747	-1.97738	1.97124e-16	FALSE	FALSE
ADCY3	rs4077678	DNAJC27-AS1	ENSG00000224165.5	Skin_Not_Sun_Exposed_Suprapubic	1233	1.21419e-10	0.00132535	1.34536e-08	0.146	0.852674	0.853806	TRUE	rs4665712	0.1942	0.3871	21254	0.000435848	1.29825	0.989221	-1.43144	0.341042	0.3871	517	0.0040763	0.952108	0.846619	-0.55368	-1.98512	1.95603e-16	FALSE	FALSE
ADCY3	rs4077678	DNAJC27-AS1	ENSG00000224165.5	Skin_Not_Sun_Exposed_Suprapubic	1233	1.21419e-10	0.00132535	1.34536e-08	0.146	0.852674	0.853806	TRUE	rs2289392	0.1209	0.4251	21253	0.000423141	1.55101	0.989532	-1.08951	0.739979	0.4251	517	0.00395727	0.331881	0.850428	-0.903153	-1.99266	1.94135e-16	FALSE	FALSE
ADCY3	rs4077678	DNAJC27-AS1	ENSG00000224165.5	Skin_Not_Sun_Exposed_Suprapubic	1233	1.21419e-10	0.00132535	1.34536e-08	0.146	0.852674	0.853806	TRUE	rs67722327	0.4111	0.1084	21307	0.00106725	0.821959	0.974012	-1.49603	0.606545	0.1084	517	0.0100065	0.515011	0.69217	-0.49731	-1.99334	1.94002e-16	FALSE	FALSE
ADCY3	rs4077678	DNAJC27-AS1	ENSG00000224165.5	Skin_Not_Sun_Exposed_Suprapubic	1233	1.21419e-10	0.00132535	1.34536e-08	0.146	0.852674	0.853806	TRUE	rs12469993	0.1221	0.5735	21254	0.000422762	1.54602	0.989541	-1.09758	0.743453	0.5735	517	0.00395391	0.327284	0.850536	-0.904797	-2.00238	1.92257e-16	FALSE	FALSE
ADCY3	rs4077678	DNAJC27-AS1	ENSG00000224165.5	Skin_Not_Sun_Exposed_Suprapubic	1233	1.21419e-10	0.00132535	1.34536e-08	0.146	0.852674	0.853806	TRUE	rs2289394	0.1209	0.425	21253	0.000423167	1.55101	0.989532	-1.08948	0.790134	0.425	517	0.00395752	0.266137	0.85042	-0.919845	-2.00932	1.90927e-16	FALSE	FALSE
ADCY3	rs4077678	DNAJC27-AS1	ENSG00000224165.5	Skin_Not_Sun_Exposed_Suprapubic	1233	1.21419e-10	0.00132535	1.34536e-08	0.146	0.852674	0.853806	TRUE	rs2099505	0.4689	0.9083	21221	0.00124344	0.72427	0.969851	-1.49643	0.804149	0.9083	517	0.0116113	0.247981	0.659605	-0.518544	-2.01497	1.8985e-16	FALSE	FALSE
ADCY3	rs4077678	DNAJC27-AS1	ENSG00000224165.5	Skin_Not_Sun_Exposed_Suprapubic	1233	1.21419e-10	0.00132535	1.34536e-08	0.146	0.852674	0.853806	TRUE	rs12469978	0.1298	0.5796	21252	0.000424422	1.51489	0.989501	-1.14283	0.6719	0.5796	517	0.00396907	0.423542	0.850049	-0.872479	-2.01531	1.89787e-16	FALSE	FALSE
ADCY3	rs4077678	DNAJC27-AS1	ENSG00000224165.5	Skin_Not_Sun_Exposed_Suprapubic	1233	1.21419e-10	0.00132535	1.34536e-08	0.146	0.852674	0.853806	TRUE	rs6739575	0.3282	0.1241	21302	0.000949165	0.977746	0.976821	-1.41534	0.996425	0.1241	517	0.0088972	0.00448061	0.716625	-0.630484	-2.04582	1.84083e-16	FALSE	FALSE
ADCY3	rs4077678	DNAJC27-AS1	ENSG00000224165.5	Skin_Not_Sun_Exposed_Suprapubic	1233	1.21419e-10	0.00132535	1.34536e-08	0.146	0.852674	0.853806	TRUE	rs55857736	0.5537	0.0856	20879	0.00134483	0.592225	0.967473	-1.54318	0.905602	0.0856	517	0.0123558	0.118588	0.645517	-0.514009	-2.05719	1.82003e-16	FALSE	FALSE
ADCY3	rs4077678	DNAJC27-AS1	ENSG00000224165.5	Skin_Not_Sun_Exposed_Suprapubic	1233	1.21419e-10	0.00132535	1.34536e-08	0.146	0.852674	0.853806	TRUE	rs6749818	0.4035	0.1157	21314	0.00100784	0.835387	0.975423	-1.51262	0.770176	0.1157	517	0.0094525	0.292145	0.70417	-0.578936	-2.09155	1.75854e-16	FALSE	FALSE
ADCY3	rs4077678	DNAJC27-AS1	ENSG00000224165.5	Skin_Not_Sun_Exposed_Suprapubic	1233	1.21419e-10	0.00132535	1.34536e-08	0.146	0.852674	0.853806	TRUE	rs75150777	0.4073	0.1162	21314	0.00100407	0.828654	0.975513	-1.51988	0.776261	0.1162	517	0.00941715	0.284195	0.70495	-0.581837	-2.10172	1.74076e-16	FALSE	FALSE
ADCY3	rs4077678	DNAJC27-AS1	ENSG00000224165.5	Skin_Not_Sun_Exposed_Suprapubic	1233	1.21419e-10	0.00132535	1.34536e-08	0.146	0.852674	0.853806	TRUE	rs114020506	0.4397	0.8864	21311	0.00102418	0.7727	0.975035	-1.55405	0.697663	0.8864	517	0.00960443	0.388477	0.700838	-0.550502	-2.10456	1.73583e-16	FALSE	FALSE
ADCY3	rs4077678	DNAJC27-AS1	ENSG00000224165.5	Skin_Not_Sun_Exposed_Suprapubic	1233	1.21419e-10	0.00132535	1.34536e-08	0.146	0.852674	0.853806	TRUE	rs6729302	0.5341	0.4882	21247	0.000413993	0.62176	0.989756	-2.09923	0.135583	0.4882	517	0.00387063	1.49244	0.853222	-0.00918939	-2.10842	1.72914e-16	FALSE	FALSE
ADCY3	rs4077678	DNAJC27-AS1	ENSG00000224165.5	Skin_Not_Sun_Exposed_Suprapubic	1233	1.21419e-10	0.00132535	1.34536e-08	0.146	0.852674	0.853806	TRUE	rs56082276	0.6596	0.9125	21078	0.00130593	0.440465	0.968384	-1.63311	0.715231	0.9125	517	0.0121126	0.36484	0.650052	-0.481721	-2.11483	1.71808e-16	FALSE	FALSE
ADCY3	rs4077678	DNAJC27-AS1	ENSG00000224165.5	Skin_Not_Sun_Exposed_Suprapubic	1233	1.21419e-10	0.00132535	1.34536e-08	0.146	0.852674	0.853806	TRUE	rs77816629	0.4611	0.8874	21312	0.00103206	0.737037	0.974847	-1.57662	0.679039	0.8874	517	0.0096788	0.413775	0.699218	-0.540828	-2.11745	1.7136e-16	FALSE	FALSE
ADCY3	rs4077678	DNAJC27-AS1	ENSG00000224165.5	Skin_Not_Sun_Exposed_Suprapubic	1233	1.21419e-10	0.00132535	1.34536e-08	0.146	0.852674	0.853806	TRUE	rs6737356	0.4187	0.1158	21313	0.00100713	0.808679	0.97544	-1.53437	0.794835	0.1158	517	0.0094454	0.260037	0.704327	-0.585437	-2.11981	1.70955e-16	FALSE	FALSE
ADCY3	rs4077678	DNAJC27-AS1	ENSG00000224165.5	Skin_Not_Sun_Exposed_Suprapubic	1233	1.21419e-10	0.00132535	1.34536e-08	0.146	0.852674	0.853806	TRUE	rs80195592	0.4535	0.1136	21311	0.00102418	0.749593	0.975035	-1.5712	0.697663	0.1136	517	0.00960443	0.388477	0.700838	-0.550502	-2.12171	1.70631e-16	FALSE	FALSE
ADCY3	rs4077678	DNAJC27-AS1	ENSG00000224165.5	Skin_Not_Sun_Exposed_Suprapubic	1233	1.21419e-10	0.00132535	1.34536e-08	0.146	0.852674	0.853806	TRUE	rs10203353	0.4116	0.1161	21312	0.00100491	0.821081	0.975493	-1.52557	0.843183	0.1161	517	0.00942419	0.197824	0.704795	-0.596251	-2.12182	1.70612e-16	FALSE	FALSE
ADCY3	rs4077678	DNAJC27-AS1	ENSG00000224165.5	Skin_Not_Sun_Exposed_Suprapubic	1233	1.21419e-10	0.00132535	1.34536e-08	0.146	0.852674	0.853806	TRUE	rs78203196	0.4631	0.8873	21312	0.00103126	0.733752	0.974866	-1.57934	0.686124	0.8873	517	0.0096713	0.404121	0.699381	-0.543847	-2.12319	1.70378e-16	FALSE	FALSE
ADCY3	rs4077678	DNAJC27-AS1	ENSG00000224165.5	Skin_Not_Sun_Exposed_Suprapubic	1233	1.21419e-10	0.00132535	1.34536e-08	0.146	0.852674	0.853806	TRUE	rs79585987	0.4631	0.1127	21312	0.00103126	0.733752	0.974866	-1.57934	0.686124	0.1127	517	0.0096713	0.404121	0.699381	-0.543847	-2.12319	1.70378e-16	FALSE	FALSE
ADCY3	rs4077678	DNAJC27-AS1	ENSG00000224165.5	Skin_Not_Sun_Exposed_Suprapubic	1233	1.21419e-10	0.00132535	1.34536e-08	0.146	0.852674	0.853806	TRUE	rs112553292	0.4277	0.1168	21312	0.000999683	0.793134	0.975617	-1.55008	0.795439	0.1168	517	0.00937514	0.259254	0.705879	-0.588161	-2.13824	1.67833e-16	FALSE	FALSE
ADCY3	rs4077678	DNAJC27-AS1	ENSG00000224165.5	Skin_Not_Sun_Exposed_Suprapubic	1233	1.21419e-10	0.00132535	1.34536e-08	0.146	0.852674	0.853806	TRUE	rs61712548	0.4244	0.1156	21313	0.00100864	0.798811	0.975404	-1.54139	0.862837	0.1156	517	0.0094596	0.172764	0.704014	-0.598215	-2.1396	1.67605e-16	FALSE	FALSE
ADCY3	rs4077678	DNAJC27-AS1	ENSG00000224165.5	Skin_Not_Sun_Exposed_Suprapubic	1233	1.21419e-10	0.00132535	1.34536e-08	0.146	0.852674	0.853806	TRUE	rs12465047	0.1476	0.5787	21252	0.000424174	1.44806	0.989507	-1.24108	0.74475	0.5787	517	0.00396675	0.32557	0.850123	-0.903917	-2.145	1.66703e-16	FALSE	FALSE
ADCY3	rs4077678	DNAJC27-AS1	ENSG00000224165.5	Skin_Not_Sun_Exposed_Suprapubic	1233	1.21419e-10	0.00132535	1.34536e-08	0.146	0.852674	0.853806	TRUE	rs77269558	0.4631	0.8873	21312	0.00103126	0.733752	0.974866	-1.57934	0.78637	0.8873	517	0.0096713	0.271027	0.699381	-0.575269	-2.15461	1.65108e-16	FALSE	FALSE
ADCY3	rs4077678	DNAJC27-AS1	ENSG00000224165.5	Skin_Not_Sun_Exposed_Suprapubic	1233	1.21419e-10	0.00132535	1.34536e-08	0.146	0.852674	0.853806	TRUE	rs13034651	0.8416	0.5051	21246	0.000413825	0.199847	0.98976	-2.27098	0.112856	0.5051	517	0.00386887	1.58549	0.853279	0.112861	-2.15812	1.6453e-16	FALSE	FALSE
ADCY3	rs4077678	DNAJC27-AS1	ENSG00000224165.5	Skin_Not_Sun_Exposed_Suprapubic	1233	1.21419e-10	0.00132535	1.34536e-08	0.146	0.852674	0.853806	TRUE	rs11125866	0.4336	0.883	21312	0.000998201	0.783046	0.975653	-1.55855	0.871305	0.883	517	0.00936123	0.162001	0.706187	-0.60314	-2.16169	1.63944e-16	FALSE	FALSE
ADCY3	rs4077678	DNAJC27-AS1	ENSG00000224165.5	Skin_Not_Sun_Exposed_Suprapubic	1233	1.21419e-10	0.00132535	1.34536e-08	0.146	0.852674	0.853806	TRUE	rs74656311	0.4388	0.1154	21313	0.00101016	0.774221	0.975368	-1.55953	0.901934	0.1154	517	0.00947385	0.123219	0.7037	-0.602849	-2.16238	1.63831e-16	FALSE	FALSE
ADCY3	rs4077678	DNAJC27-AS1	ENSG00000224165.5	Skin_Not_Sun_Exposed_Suprapubic	1233	1.21419e-10	0.00132535	1.34536e-08	0.146	0.852674	0.853806	TRUE	rs4665711	0.1512	0.57	21253	0.000421915	1.43531	0.989562	-1.26186	0.739979	0.57	517	0.00394581	0.331881	0.850796	-0.904366	-2.16623	1.63201e-16	FALSE	FALSE
ADCY3	rs4077678	DNAJC27-AS1	ENSG00000224165.5	Skin_Not_Sun_Exposed_Suprapubic	1233	1.21419e-10	0.00132535	1.34536e-08	0.146	0.852674	0.853806	TRUE	rs111659801	0.4511	0.1141	21314	0.00102012	0.753582	0.975131	-1.57019	0.919524	0.1141	517	0.00956773	0.101033	0.70164	-0.601146	-2.17133	1.6237e-16	FALSE	FALSE
ADCY3	rs4077678	DNAJC27-AS1	ENSG00000224165.5	Skin_Not_Sun_Exposed_Suprapubic	1233	1.21419e-10	0.00132535	1.34536e-08	0.146	0.852674	0.853806	TRUE	rs6735896	0.4605	0.1166	21313	0.00100112	0.738024	0.975583	-1.59055	0.794835	0.1166	517	0.00938909	0.260037	0.70557	-0.587503	-2.17805	1.61283e-16	FALSE	FALSE
ADCY3	rs4077678	DNAJC27-AS1	ENSG00000224165.5	Skin_Not_Sun_Exposed_Suprapubic	1233	1.21419e-10	0.00132535	1.34536e-08	0.146	0.852674	0.853806	TRUE	rs56214615	0.4676	0.1131	21311	0.00102813	0.72639	0.974941	-1.58605	0.870823	0.1131	517	0.00964145	0.162613	0.700031	-0.592782	-2.17883	1.61157e-16	FALSE	FALSE
ADCY3	rs4077678	DNAJC27-AS1	ENSG00000224165.5	Skin_Not_Sun_Exposed_Suprapubic	1233	1.21419e-10	0.00132535	1.34536e-08	0.146	0.852674	0.853806	TRUE	rs112092329	0.4631	0.1126	21313	0.00103202	0.733752	0.974849	-1.57899	0.963189	0.1126	517	0.0096788	0.0461521	0.699218	-0.59994	-2.17893	1.6114e-16	FALSE	FALSE
ADCY3	rs4077678	DNAJC27-AS1	ENSG00000224165.5	Skin_Not_Sun_Exposed_Suprapubic	1233	1.21419e-10	0.00132535	1.34536e-08	0.146	0.852674	0.853806	TRUE	rs55829517	0.456	0.1152	21314	0.00101164	0.74545	0.975333	-1.58015	0.910218	0.1152	517	0.00948816	0.112764	0.703385	-0.603189	-2.18334	1.60433e-16	FALSE	FALSE
ADCY3	rs4077678	DNAJC27-AS1	ENSG00000224165.5	Skin_Not_Sun_Exposed_Suprapubic	1233	1.21419e-10	0.00132535	1.34536e-08	0.146	0.852674	0.853806	TRUE	rs112066538	0.4712	0.1141	21314	0.00102012	0.720528	0.975131	-1.59394	0.919524	0.1141	517	0.00956773	0.101033	0.70164	-0.601146	-2.19509	1.58558e-16	FALSE	FALSE
ADCY3	rs4077678	DNAJC27-AS1	ENSG00000224165.5	Skin_Not_Sun_Exposed_Suprapubic	1233	1.21419e-10	0.00132535	1.34536e-08	0.146	0.852674	0.853806	TRUE	rs6733301	0.4681	0.1151	21314	0.0010124	0.725574	0.975315	-1.59404	0.910218	0.1151	517	0.00949533	0.112764	0.703228	-0.602924	-2.19697	1.58261e-16	FALSE	FALSE
ADCY3	rs4077678	DNAJC27-AS1	ENSG00000224165.5	Skin_Not_Sun_Exposed_Suprapubic	1233	1.21419e-10	0.00132535	1.34536e-08	0.146	0.852674	0.853806	TRUE	rs55701159	0.482	0.887	21311	0.00102892	0.703089	0.974922	-1.60191	0.97844	0.887	517	0.00964889	0.0270247	0.699869	-0.601512	-2.20343	1.57242e-16	FALSE	FALSE
ADCY3	rs4077678	DNAJC27-AS1	ENSG00000224165.5	Skin_Not_Sun_Exposed_Suprapubic	1233	1.21419e-10	0.00132535	1.34536e-08	0.146	0.852674	0.853806	TRUE	rs74493154	0.4753	0.1154	21312	0.00101021	0.713882	0.975367	-1.60329	0.962124	0.1154	517	0.00947385	0.0474884	0.7037	-0.607398	-2.21069	1.56103e-16	FALSE	FALSE
ADCY3	rs4077678	DNAJC27-AS1	ENSG00000224165.5	Skin_Not_Sun_Exposed_Suprapubic	1233	1.21419e-10	0.00132535	1.34536e-08	0.146	0.852674	0.853806	TRUE	rs80098057	0.4993	0.8857	21313	0.00101862	0.675592	0.975167	-1.62525	0.840252	0.8857	517	0.00955315	0.201571	0.701959	-0.591002	-2.21625	1.55239e-16	FALSE	FALSE
ADCY3	rs4077678	DNAJC27-AS1	ENSG00000224165.5	Skin_Not_Sun_Exposed_Suprapubic	1233	1.21419e-10	0.00132535	1.34536e-08	0.146	0.852674	0.853806	TRUE	rs920418	0.1624	0.4227	21253	0.000423774	1.39705	0.989517	-1.31335	0.747767	0.4227	517	0.0039632	0.321585	0.850237	-0.905387	-2.21874	1.54853e-16	FALSE	FALSE
ADCY3	rs4077678	DNAJC27-AS1	ENSG00000224165.5	Skin_Not_Sun_Exposed_Suprapubic	1233	1.21419e-10	0.00132535	1.34536e-08	0.146	0.852674	0.853806	TRUE	rs2241757	0.173	0.3578	21253	0.000450047	1.36263	0.988874	-1.33119	0.770209	0.3578	517	0.0042089	0.292102	0.842416	-0.887959	-2.21915	1.54789e-16	FALSE	FALSE
ADCY3	rs4077678	DNAJC27-AS1	ENSG00000224165.5	Skin_Not_Sun_Exposed_Suprapubic	1233	1.21419e-10	0.00132535	1.34536e-08	0.146	0.852674	0.853806	TRUE	rs12998698	0.6262	0.5118	21250	0.000413934	0.487082	0.989758	-2.1732	0.145031	0.5118	517	0.00387063	1.45731	0.853222	-0.0534017	-2.2266	1.53639e-16	FALSE	FALSE
ADCY3	rs4077678	DNAJC27-AS1	ENSG00000224165.5	Skin_Not_Sun_Exposed_Suprapubic	1233	1.21419e-10	0.00132535	1.34536e-08	0.146	0.852674	0.853806	TRUE	rs79411273	0.4987	0.885	21315	0.00101312	0.676537	0.975298	-1.62723	0.910218	0.885	517	0.00950251	0.112764	0.70307	-0.602659	-2.22989	1.53135e-16	FALSE	FALSE
ADCY3	rs4077678	DNAJC27-AS1	ENSG00000224165.5	Skin_Not_Sun_Exposed_Suprapubic	1233	1.21419e-10	0.00132535	1.34536e-08	0.146	0.852674	0.853806	TRUE	rs75022160	0.6147	0.1169	21314	0.000998848	0.503376	0.975637	-1.73374	0.595946	0.1169	517	0.00936818	0.530239	0.706033	-0.512893	-2.24663	1.50592e-16	FALSE	FALSE
ADCY3	rs4077678	DNAJC27-AS1	ENSG00000224165.5	Skin_Not_Sun_Exposed_Suprapubic	1233	1.21419e-10	0.00132535	1.34536e-08	0.146	0.852674	0.853806	TRUE	rs111376384	0.6306	0.1154	21311	0.00101026	0.480883	0.975366	-1.73903	0.679039	0.1154	517	0.00947385	0.413775	0.7037	-0.547951	-2.28698	1.44637e-16	FALSE	FALSE
ADCY3	rs4077678	DNAJC27-AS1	ENSG00000224165.5	Skin_Not_Sun_Exposed_Suprapubic	1233	1.21419e-10	0.00132535	1.34536e-08	0.146	0.852674	0.853806	TRUE	rs12988564	0.1826	0.5743	21252	0.000423006	1.33279	0.989536	-1.40101	0.815264	0.5743	517	0.00395582	0.233641	0.850474	-0.926931	-2.32794	1.38833e-16	FALSE	FALSE
ADCY3	rs4077678	DNAJC27-AS1	ENSG00000224165.5	Skin_Not_Sun_Exposed_Suprapubic	1233	1.21419e-10	0.00132535	1.34536e-08	0.146	0.852674	0.853806	TRUE	rs56073414	0.6034	0.1171	21311	0.000997508	0.519517	0.975669	-1.72634	0.927336	0.1171	517	0.00935429	0.0911971	0.706341	-0.609731	-2.33607	1.37709e-16	FALSE	FALSE
ADCY3	rs4077678	DNAJC27-AS1	ENSG00000224165.5	Skin_Not_Sun_Exposed_Suprapubic	1233	1.21419e-10	0.00132535	1.34536e-08	0.146	0.852674	0.853806	TRUE	rs114577122	0.6425	0.1162	21312	0.00100416	0.464206	0.975511	-1.74965	0.840252	0.1162	517	0.00941715	0.201571	0.70495	-0.595984	-2.34564	1.36397e-16	FALSE	FALSE
ADCY3	rs4077678	DNAJC27-AS1	ENSG00000224165.5	Skin_Not_Sun_Exposed_Suprapubic	1233	1.21419e-10	0.00132535	1.34536e-08	0.146	0.852674	0.853806	TRUE	rs4665722	0.6097	0.4402	21253	0.000419648	0.510502	0.989618	-2.15487	0.182348	0.4402	517	0.00392461	1.33356	0.851479	-0.196386	-2.35126	1.35633e-16	FALSE	FALSE
ADCY3	rs4077678	DNAJC27-AS1	ENSG00000224165.5	Skin_Not_Sun_Exposed_Suprapubic	1233	1.21419e-10	0.00132535	1.34536e-08	0.146	0.852674	0.853806	TRUE	rs17046742	0.6545	0.1146	21312	0.00101634	0.44752	0.975221	-1.75122	0.962124	0.1146	517	0.00953137	0.0474884	0.702436	-0.605272	-2.3565	1.34924e-16	FALSE	FALSE
ADCY3	rs4077678	DNAJC27-AS1	ENSG00000224165.5	Skin_Not_Sun_Exposed_Suprapubic	1233	1.21419e-10	0.00132535	1.34536e-08	0.146	0.852674	0.853806	TRUE	rs4665723	0.5046	0.8533	21287	0.000824788	0.66727	0.979797	-1.73283	0.705977	0.8533	517	0.00772587	0.377265	0.744395	-0.629087	-2.36192	1.34195e-16	FALSE	FALSE
ADCY3	rs4077678	DNAJC27-AS1	ENSG00000224165.5	Skin_Not_Sun_Exposed_Suprapubic	1233	1.21419e-10	0.00132535	1.34536e-08	0.146	0.852674	0.853806	TRUE	rs1294387457	0.9543	0.5082	21248	0.000413854	0.0573078	0.98976	-2.28908	0.171808	0.5082	517	0.00386951	1.36642	0.853258	-0.162982	-2.45206	1.22627e-16	FALSE	FALSE
ADCY3	rs4077678	DNAJC27-AS1	ENSG00000224165.5	Skin_Not_Sun_Exposed_Suprapubic	1233	1.21419e-10	0.00132535	1.34536e-08	0.146	0.852674	0.853806	TRUE	rs6708615	0.9543	0.5082	21248	0.000413854	0.0573078	0.98976	-2.28908	0.171808	0.5082	517	0.00386951	1.36642	0.853258	-0.162982	-2.45206	1.22627e-16	FALSE	FALSE
ADCY3	rs4077678	DNAJC27-AS1	ENSG00000224165.5	Skin_Not_Sun_Exposed_Suprapubic	1233	1.21419e-10	0.00132535	1.34536e-08	0.146	0.852674	0.853806	TRUE	rs4665730	0.8066	0.4841	21250	0.000414123	0.244815	0.989753	-2.26073	0.226846	0.4841	517	0.00387239	1.20852	0.853165	-0.336187	-2.59691	1.06091e-16	FALSE	FALSE
ADCY3	rs4077678	DNAJC27-AS1	ENSG00000224165.5	Skin_Not_Sun_Exposed_Suprapubic	1233	1.21419e-10	0.00132535	1.34536e-08	0.146	0.852674	0.853806	TRUE	rs2053372	0.9589	0.4812	21250	0.00041429	0.051534	0.989749	-2.28887	0.258838	0.4812	517	0.00387395	1.12914	0.853115	-0.415207	-2.70408	9.53096e-17	FALSE	FALSE
ADCY3	rs4077678	DNAJC27-AS1	ENSG00000224165.5	Skin_Not_Sun_Exposed_Suprapubic	1233	1.21419e-10	0.00132535	1.34536e-08	0.146	0.852674	0.853806	TRUE	rs12986721	0.9257	0.5134	21250	0.000414001	0.0932562	0.989756	-2.28623	0.260457	0.5134	517	0.00387125	1.12531	0.853202	-0.419132	-2.70536	9.51877e-17	FALSE	FALSE
ADCY3	rs4077678	DNAJC27-AS1	ENSG00000224165.5	Skin_Not_Sun_Exposed_Suprapubic	1233	1.21419e-10	0.00132535	1.34536e-08	0.146	0.852674	0.853806	TRUE	rs4665731	0.5844	0.514	21248	0.000414068	0.546969	0.989754	-2.1424	0.345341	0.514	517	0.00387151	0.943665	0.853194	-0.579434	-2.72183	9.36326e-17	FALSE	FALSE
ADCY3	rs4077678	DNAJC27-AS1	ENSG00000224165.5	Skin_Not_Sun_Exposed_Suprapubic	1233	1.21419e-10	0.00132535	1.34536e-08	0.146	0.852674	0.853806	TRUE	rs3943680	0.9384	0.4821	21249	0.000414254	0.077281	0.98975	-2.28727	0.270394	0.4821	517	0.00387344	1.10216	0.853131	-0.440938	-2.72821	9.30371e-17	FALSE	FALSE
ADCY3	rs4077678	DNAJC27-AS1	ENSG00000224165.5	Skin_Not_Sun_Exposed_Suprapubic	1233	1.21419e-10	0.00132535	1.34536e-08	0.146	0.852674	0.853806	TRUE	rs2033861	0.8887	0.484	21249	0.000414147	0.139949	0.989752	-2.28066	0.27372	0.484	517	0.00387244	1.09454	0.853163	-0.448169	-2.72883	9.29793e-17	FALSE	FALSE
ADCY3	rs4077678	DNAJC27-AS1	ENSG00000224165.5	Skin_Not_Sun_Exposed_Suprapubic	1233	1.21419e-10	0.00132535	1.34536e-08	0.146	0.852674	0.853806	TRUE	rs4665729	0.8026	0.4845	21249	0.000414121	0.249984	0.989753	-2.25946	0.286887	0.4845	517	0.00387219	1.06498	0.853171	-0.475423	-2.73488	9.24184e-17	FALSE	FALSE
ADCY3	rs4077678	DNAJC27-AS1	ENSG00000224165.5	Skin_Not_Sun_Exposed_Suprapubic	1233	1.21419e-10	0.00132535	1.34536e-08	0.146	0.852674	0.853806	TRUE	rs1965122	0.9804	0.4873	21251	0.000413952	0.0245674	0.989757	-2.29029	0.280378	0.4873	517	0.00387097	1.07947	0.853211	-0.462274	-2.75257	9.07986e-17	FALSE	FALSE
ADCY3	rs4077678	DNAJC27-AS1	ENSG00000224165.5	Skin_Not_Sun_Exposed_Suprapubic	1233	1.21419e-10	0.00132535	1.34536e-08	0.146	0.852674	0.853806	TRUE	rs12471620	0.8923	0.4824	21251	0.000414198	0.135394	0.989751	-2.28122	0.289667	0.4824	517	0.00387327	1.05885	0.853136	-0.480871	-2.7621	8.99375e-17	FALSE	FALSE
ADCY3	rs4077678	DNAJC27-AS1	ENSG00000224165.5	Skin_Not_Sun_Exposed_Suprapubic	1233	1.21419e-10	0.00132535	1.34536e-08	0.146	0.852674	0.853806	TRUE	rs4665725	0.8341	0.482	21252	0.000414202	0.209446	0.989751	-2.26858	0.298533	0.482	517	0.00387349	1.03958	0.853129	-0.498098	-2.76668	8.95261e-17	FALSE	FALSE
ADCY3	rs4077678	DNAJC27-AS1	ENSG00000224165.5	Skin_Not_Sun_Exposed_Suprapubic	1233	1.21419e-10	0.00132535	1.34536e-08	0.146	0.852674	0.853806	TRUE	rs11685149	0.9502	0.4835	21251	0.000414135	0.0624556	0.989753	-2.28844	0.289667	0.4835	517	0.00387269	1.05885	0.853155	-0.480924	-2.76937	8.9286e-17	FALSE	FALSE
ADCY3	rs4077678	DNAJC27-AS1	ENSG00000224165.5	Skin_Not_Sun_Exposed_Suprapubic	1233	1.21419e-10	0.00132535	1.34536e-08	0.146	0.852674	0.853806	TRUE	rs934609	0.8717	0.4838	20265	0.000434268	0.1615	0.98926	-2.25398	0.315747	0.4838	517	0.00387254	1.00324	0.85316	-0.529861	-2.78385	8.80025e-17	FALSE	FALSE
ADCY3	rs4077678	DNAJC27-AS1	ENSG00000224165.5	Skin_Not_Sun_Exposed_Suprapubic	1233	1.21419e-10	0.00132535	1.34536e-08	0.146	0.852674	0.853806	TRUE	rs1191392395	0.8259	0.4843	21254	0.000414034	0.219963	0.989755	-2.26655	0.315747	0.4843	517	0.00387229	1.00324	0.853168	-0.529884	-2.79643	8.69017e-17	FALSE	FALSE
ADCY3	rs4077678	DNAJC27-AS1	ENSG00000224165.5	Skin_Not_Sun_Exposed_Suprapubic	1233	1.21419e-10	0.00132535	1.34536e-08	0.146	0.852674	0.853806	TRUE	rs1550111	0.8259	0.4843	21254	0.000414034	0.219963	0.989755	-2.26655	0.315747	0.4843	517	0.00387229	1.00324	0.853168	-0.529884	-2.79643	8.69017e-17	FALSE	FALSE
ADCY3	rs4077678	DNAJC27-AS1	ENSG00000224165.5	Skin_Not_Sun_Exposed_Suprapubic	1233	1.21419e-10	0.00132535	1.34536e-08	0.146	0.852674	0.853806	TRUE	rs11692261	0.7894	0.4827	21253	0.000414141	0.26709	0.989753	-2.25506	0.32524	0.4827	517	0.00387311	0.983747	0.853142	-0.546326	-2.80139	8.64722e-17	FALSE	FALSE
ADCY3	rs4077678	DNAJC27-AS1	ENSG00000224165.5	Skin_Not_Sun_Exposed_Suprapubic	1233	1.21419e-10	0.00132535	1.34536e-08	0.146	0.852674	0.853806	TRUE	rs13005690	0.8463	0.4833	21252	0.000414127	0.193841	0.989753	-2.27179	0.315747	0.4833	517	0.00387279	1.00324	0.853152	-0.529837	-2.80162	8.64518e-17	FALSE	FALSE
ADCY3	rs4077678	DNAJC27-AS1	ENSG00000224165.5	Skin_Not_Sun_Exposed_Suprapubic	1233	1.21419e-10	0.00132535	1.34536e-08	0.146	0.852674	0.853806	TRUE	rs12475751	0.8917	0.4832	21253	0.000414113	0.136153	0.989753	-2.28122	0.315747	0.4832	517	0.00387284	1.00324	0.85315	-0.529832	-2.81106	8.56401e-17	FALSE	FALSE
ADCY3	rs4077678	DNAJC27-AS1	ENSG00000224165.5	Skin_Not_Sun_Exposed_Suprapubic	1233	1.21419e-10	0.00132535	1.34536e-08	0.146	0.852674	0.853806	TRUE	rs10177595	0.8806	0.5168	20265	0.000434303	0.150209	0.989259	-2.25569	0.335262	0.5168	517	0.00387284	0.963569	0.85315	-0.563113	-2.8188	8.49797e-17	FALSE	FALSE
ADCY3	rs4077678	DNAJC27-AS1	ENSG00000224165.5	Skin_Not_Sun_Exposed_Suprapubic	1233	1.21419e-10	0.00132535	1.34536e-08	0.146	0.852674	0.853806	TRUE	rs4665721	0.8875	0.5169	21253	0.000414119	0.141468	0.989753	-2.28049	0.331167	0.5169	517	0.0038729	0.971766	0.853149	-0.556341	-2.83683	8.34613e-17	FALSE	FALSE
ADCY3	rs4077678	DNAJC27-AS1	ENSG00000224165.5	Skin_Not_Sun_Exposed_Suprapubic	1233	1.21419e-10	0.00132535	1.34536e-08	0.146	0.852674	0.853806	TRUE	rs7559890	0.9	0.5167	21253	0.000414108	0.125661	0.989753	-2.28259	0.331167	0.5167	517	0.00387279	0.971766	0.853152	-0.55635	-2.83894	8.32851e-17	FALSE	FALSE
ADCY3	rs4077678	DNAJC27-AS1	ENSG00000224165.5	Skin_Not_Sun_Exposed_Suprapubic	1233	1.21419e-10	0.00132535	1.34536e-08	0.146	0.852674	0.853806	TRUE	rs12615954	0.5972	0.5056	21247	0.000413814	0.528431	0.989761	-2.15256	0.434173	0.5056	517	0.00386896	0.782071	0.853276	-0.698655	-2.85122	8.22687e-17	FALSE	FALSE
ADCY3	rs4077678	DNAJC27-AS1	ENSG00000224165.5	Skin_Not_Sun_Exposed_Suprapubic	1233	1.21419e-10	0.00132535	1.34536e-08	0.146	0.852674	0.853806	TRUE	rs10208038	0.8512	0.5157	20897	0.000421108	0.187588	0.989582	-2.2647	0.355138	0.5157	517	0.00387229	0.924669	0.853168	-0.594499	-2.8592	8.1615e-17	FALSE	FALSE
ADCY3	rs4077678	DNAJC27-AS1	ENSG00000224165.5	Skin_Not_Sun_Exposed_Suprapubic	1233	1.21419e-10	0.00132535	1.34536e-08	0.146	0.852674	0.853806	TRUE	rs4665726	0.8504	0.4838	21252	0.0004141	0.188608	0.989754	-2.27281	0.355138	0.4838	517	0.00387254	0.924669	0.85316	-0.594475	-2.86728	8.09576e-17	FALSE	FALSE
ADCY3	rs4077678	DNAJC27-AS1	ENSG00000224165.5	Skin_Not_Sun_Exposed_Suprapubic	1233	1.21419e-10	0.00132535	1.34536e-08	0.146	0.852674	0.853806	TRUE	rs10173209	0.871	0.4837	21253	0.000414086	0.162388	0.989754	-2.27738	0.355138	0.4837	517	0.00387259	0.924669	0.853159	-0.59447	-2.87185	8.05888e-17	FALSE	FALSE
ADCY3	rs4077678	DNAJC27-AS1	ENSG00000224165.5	Skin_Not_Sun_Exposed_Suprapubic	1233	1.21419e-10	0.00132535	1.34536e-08	0.146	0.852674	0.853806	TRUE	rs13005072	0.9088	0.4841	21250	0.000414123	0.114552	0.989753	-2.28389	0.351503	0.4841	517	0.00387239	0.931678	0.853165	-0.588939	-2.87283	8.05098e-17	FALSE	FALSE
ADCY3	rs4077678	DNAJC27-AS1	ENSG00000224165.5	Skin_Not_Sun_Exposed_Suprapubic	1233	1.21419e-10	0.00132535	1.34536e-08	0.146	0.852674	0.853806	TRUE	rs13031011	0.8422	0.5155	21253	0.000414043	0.19908	0.989755	-2.27087	0.365599	0.5155	517	0.00387219	0.904748	0.853171	-0.610055	-2.88092	7.9861e-17	FALSE	FALSE
ADCY3	rs4077678	DNAJC27-AS1	ENSG00000224165.5	Skin_Not_Sun_Exposed_Suprapubic	1233	1.21419e-10	0.00132535	1.34536e-08	0.146	0.852674	0.853806	TRUE	rs4665269	0.8463	0.5026	21246	0.000413793	0.193841	0.989761	-2.27219	0.364823	0.5026	517	0.00386858	0.906213	0.853288	-0.609273	-2.88146	7.98182e-17	FALSE	FALSE
ADCY3	rs4077678	DNAJC27-AS1	ENSG00000224165.5	Skin_Not_Sun_Exposed_Suprapubic	1233	1.21419e-10	0.00132535	1.34536e-08	0.146	0.852674	0.853806	TRUE	rs13029214	0.8126	0.4675	21251	0.00041544	0.237073	0.989721	-2.261	0.376565	0.4675	517	0.00388489	0.884243	0.852761	-0.624468	-2.88547	7.94987e-17	FALSE	FALSE
ADCY3	rs4077678	DNAJC27-AS1	ENSG00000224165.5	Skin_Not_Sun_Exposed_Suprapubic	1233	1.21419e-10	0.00132535	1.34536e-08	0.146	0.852674	0.853806	TRUE	rs12991240	0.8669	0.4839	21253	0.000414075	0.167597	0.989754	-2.27654	0.365599	0.4839	517	0.00387249	0.904748	0.853162	-0.610026	-2.88657	7.94113e-17	FALSE	FALSE
ADCY3	rs4077678	DNAJC27-AS1	ENSG00000224165.5	Skin_Not_Sun_Exposed_Suprapubic	1233	1.21419e-10	0.00132535	1.34536e-08	0.146	0.852674	0.853806	TRUE	rs12713396	0.8917	0.4832	21253	0.000414113	0.136153	0.989753	-2.28122	0.365599	0.4832	517	0.00387284	0.904748	0.85315	-0.609992	-2.89122	7.90432e-17	FALSE	FALSE
ADCY3	rs4077678	DNAJC27-AS1	ENSG00000224165.5	Skin_Not_Sun_Exposed_Suprapubic	1233	1.21419e-10	0.00132535	1.34536e-08	0.146	0.852674	0.853806	TRUE	rs13004645	0.9088	0.5089	21249	0.000413855	0.114552	0.98976	-2.28421	0.364823	0.5089	517	0.0038697	0.906213	0.853252	-0.609165	-2.89338	7.88725e-17	FALSE	FALSE
ADCY3	rs4077678	DNAJC27-AS1	ENSG00000224165.5	Skin_Not_Sun_Exposed_Suprapubic	1233	1.21419e-10	0.00132535	1.34536e-08	0.146	0.852674	0.853806	TRUE	rs13028668	0.8758	0.5118	21249	0.000413954	0.156296	0.989757	-2.2785	0.37016	0.5118	517	0.00387063	0.896174	0.853222	-0.616794	-2.89529	7.87216e-17	FALSE	FALSE
ADCY3	rs4077678	DNAJC27-AS1	ENSG00000224165.5	Skin_Not_Sun_Exposed_Suprapubic	1233	1.21419e-10	0.00132535	1.34536e-08	0.146	0.852674	0.853806	TRUE	rs1439962	0.9046	0.4607	21245	0.000416374	0.119852	0.989698	-2.2806	0.436302	0.4607	517	0.00389252	0.778453	0.852514	-0.698705	-2.9793	7.23786e-17	FALSE	FALSE
ADCY3	rs4077678	DNAJC27-AS1	ENSG00000224165.5	Skin_Not_Sun_Exposed_Suprapubic	1233	1.21419e-10	0.00132535	1.34536e-08	0.146	0.852674	0.853806	TRUE	rs2120002	0.9129	0.5358	21245	0.000415934	0.109381	0.989709	-2.28231	0.462371	0.5358	517	0.00388841	0.734948	0.852647	-0.727184	-3.00949	7.02261e-17	FALSE	FALSE
ADCY3	rs4077678	DNAJC27-AS1	ENSG00000224165.5	Skin_Not_Sun_Exposed_Suprapubic	1233	1.21419e-10	0.00132535	1.34536e-08	0.146	0.852674	0.853806	TRUE	rs2278485	0.6373	0.4921	20896	0.000420818	0.471477	0.989589	-2.17246	0.615376	0.4921	517	0.00386944	0.502414	0.853261	-0.851858	-3.02432	6.91923e-17	FALSE	FALSE
ADCY3	rs4077678	DNAJC27-AS1	ENSG00000224165.5	Skin_Not_Sun_Exposed_Suprapubic	1233	1.21419e-10	0.00132535	1.34536e-08	0.146	0.852674	0.853806	TRUE	rs11125816	0.5814	0.5431	21251	0.000416781	0.551341	0.989688	-2.1368	0.74097	0.5431	517	0.00389743	0.330569	0.852356	-0.909903	-3.0467	6.76609e-17	FALSE	FALSE
ADCY3	rs4077678	DNAJC27-AS1	ENSG00000224165.5	Skin_Not_Sun_Exposed_Suprapubic	1233	1.21419e-10	0.00132535	1.34536e-08	0.146	0.852674	0.853806	TRUE	rs7604576	0.5788	0.4843	21248	0.000414151	0.555138	0.989752	-2.13784	0.73574	0.4843	517	0.00387229	0.3375	0.853168	-0.910643	-3.04849	6.75403e-17	FALSE	FALSE
ADCY3	rs4077678	DNAJC27-AS1	ENSG00000224165.5	Skin_Not_Sun_Exposed_Suprapubic	1233	1.21419e-10	0.00132535	1.34536e-08	0.146	0.852674	0.853806	TRUE	rs7601172	0.9958	0.5405	20891	0.000423592	0.00526394	0.989521	-2.27918	0.511194	0.5405	517	0.00389402	0.65698	0.852466	-0.772876	-3.05206	6.72993e-17	FALSE	FALSE
ADCY3	rs4077678	DNAJC27-AS1	ENSG00000224165.5	Skin_Not_Sun_Exposed_Suprapubic	1233	1.21419e-10	0.00132535	1.34536e-08	0.146	0.852674	0.853806	TRUE	rs11692214	0.752	0.5105	21249	0.000413906	0.316003	0.989758	-2.24123	0.739647	0.5105	517	0.00387018	0.332321	0.853237	-0.912352	-3.15358	6.08025e-17	FALSE	FALSE
ADCY3	rs4077678	DNAJC27-AS1	ENSG00000224165.5	Skin_Not_Sun_Exposed_Suprapubic	1233	1.21419e-10	0.00132535	1.34536e-08	0.146	0.852674	0.853806	TRUE	rs6751537	0.7324	0.5429	21246	0.000416851	0.341935	0.989686	-2.22928	0.800976	0.5429	517	0.00389716	0.252084	0.852364	-0.929422	-3.1587	6.04918e-17	FALSE	FALSE
ADCY3	rs4077678	DNAJC27-AS1	ENSG00000224165.5	Skin_Not_Sun_Exposed_Suprapubic	1233	1.21419e-10	0.00132535	1.34536e-08	0.146	0.852674	0.853806	TRUE	rs6723610	0.7681	0.51	21249	0.000413889	0.294861	0.989759	-2.24764	0.742343	0.51	517	0.00387002	0.328752	0.853242	-0.913376	-3.16101	6.03521e-17	FALSE	FALSE
ADCY3	rs4077678	DNAJC27-AS1	ENSG00000224165.5	Skin_Not_Sun_Exposed_Suprapubic	1233	1.21419e-10	0.00132535	1.34536e-08	0.146	0.852674	0.853806	TRUE	rs4665732	0.7338	0.4555	21249	0.000417027	0.340075	0.989682	-2.2297	0.853788	0.4555	517	0.00389936	0.184287	0.852293	-0.941791	-3.17149	5.97232e-17	FALSE	FALSE
ADCY3	rs4077678	DNAJC27-AS1	ENSG00000224165.5	Skin_Not_Sun_Exposed_Suprapubic	1233	1.21419e-10	0.00132535	1.34536e-08	0.146	0.852674	0.853806	TRUE	rs2241759	0.7865	0.498	20624	0.000426268	0.270858	0.989456	-2.23979	0.890245	0.498	517	0.00386853	0.137994	0.85329	-0.951524	-3.19131	5.8551e-17	FALSE	FALSE
ADCY3	rs4077678	DNAJC27-AS1	ENSG00000224165.5	Thyroid	1233	1.37101e-10	0.00149653	1.11727e-08	0.121079	0.877425	0.87874	TRUE	rs4077678	1.44e-13	0.566	24097	0.000371295	7.39259	0.990803	24.7294	2.72368e-06	0.566	574	0.00354611	4.69063	0.863853	8.50623	33.2356	0.424512	TRUE	FALSE
ADCY3	rs4077678	DNAJC27-AS1	ENSG00000224165.5	Thyroid	1233	1.37101e-10	0.00149653	1.11727e-08	0.121079	0.877425	0.87874	TRUE	rs6545800	5.352e-12	0.4337	20259	0.000441707	6.89591	0.989078	21.2586	1.13937e-06	0.4337	574	0.00354668	4.8659	0.863834	9.22955	30.4882	0.0272069	TRUE	FALSE
ADCY3	rs4077678	DNAJC27-AS1	ENSG00000224165.5	Thyroid	1233	1.37101e-10	0.00149653	1.11727e-08	0.121079	0.877425	0.87874	TRUE	rs13003179	7.422e-12	0.5519	21245	0.000418308	6.84929	0.989651	20.9282	1.18414e-06	0.5519	574	0.00352227	4.85827	0.864644	9.20409	30.1323	0.0190595	TRUE	FALSE
ADCY3	rs4077678	DNAJC27-AS1	ENSG00000224165.5	Thyroid	1233	1.37101e-10	0.00149653	1.11727e-08	0.121079	0.877425	0.87874	TRUE	rs11689570	8.968e-12	0.5462	21244	0.000417384	6.82216	0.989673	20.7441	1.18414e-06	0.5462	574	0.00351433	4.85827	0.864908	9.20623	29.9504	0.0158895	TRUE	FALSE
ADCY3	rs4077678	DNAJC27-AS1	ENSG00000224165.5	Thyroid	1233	1.37101e-10	0.00149653	1.11727e-08	0.121079	0.877425	0.87874	TRUE	rs6705446	9.52e-12	0.5666	21247	0.000421236	6.81358	0.989579	20.6886	1.13937e-06	0.5666	574	0.00354726	4.8659	0.863815	9.22939	29.918	0.0153829	TRUE	FALSE
ADCY3	rs4077678	DNAJC27-AS1	ENSG00000224165.5	Thyroid	1233	1.37101e-10	0.00149653	1.11727e-08	0.121079	0.877425	0.87874	TRUE	rs6723803	9.52e-12	0.4334	21247	0.000421236	6.81358	0.989579	20.6886	1.13937e-06	0.4334	574	0.00354726	4.8659	0.863815	9.22939	29.918	0.0153829	TRUE	FALSE
ADCY3	rs4077678	DNAJC27-AS1	ENSG00000224165.5	Thyroid	1233	1.37101e-10	0.00149653	1.11727e-08	0.121079	0.877425	0.87874	TRUE	rs6752483	9.871e-12	0.4333	21247	0.000421259	6.80837	0.989578	20.6535	1.13937e-06	0.4333	574	0.00354745	4.8659	0.863808	9.22934	29.8828	0.0148517	TRUE	FALSE
ADCY3	rs4077678	DNAJC27-AS1	ENSG00000224165.5	Thyroid	1233	1.37101e-10	0.00149653	1.11727e-08	0.121079	0.877425	0.87874	TRUE	rs28836469	1.023e-11	0.5671	21247	0.000421351	6.80323	0.989576	20.6189	1.13937e-06	0.5671	574	0.00354822	4.8659	0.863783	9.22913	29.848	0.014344	TRUE	FALSE
ADCY3	rs4077678	DNAJC27-AS1	ENSG00000224165.5	Thyroid	1233	1.37101e-10	0.00149653	1.11727e-08	0.121079	0.877425	0.87874	TRUE	rs6756609	8.854e-12	0.4334	21246	0.000421256	6.824	0.989578	20.7589	1.36735e-06	0.4334	574	0.00354726	4.82971	0.863815	9.07783	29.8367	0.0141826	TRUE	FALSE
ADCY3	rs4077678	DNAJC27-AS1	ENSG00000224165.5	Thyroid	1233	1.37101e-10	0.00149653	1.11727e-08	0.121079	0.877425	0.87874	TRUE	rs10165451	1.061e-11	0.5673	21247	0.000421397	6.79797	0.989575	20.5836	1.13937e-06	0.5673	574	0.00354861	4.8659	0.86377	9.22903	29.8126	0.0138446	TRUE	FALSE
ADCY3	rs4077678	DNAJC27-AS1	ENSG00000224165.5	Thyroid	1233	1.37101e-10	0.00149653	1.11727e-08	0.121079	0.877425	0.87874	TRUE	rs6720580	1.065e-11	0.449	21245	0.000418152	6.79743	0.989654	20.5779	1.18414e-06	0.449	574	0.00352095	4.85827	0.864688	9.20445	29.7824	0.0134325	TRUE	FALSE
ADCY3	rs4077678	DNAJC27-AS1	ENSG00000224165.5	Thyroid	1233	1.37101e-10	0.00149653	1.11727e-08	0.121079	0.877425	0.87874	TRUE	rs3903070	8.854e-12	0.5666	21246	0.000421256	6.824	0.989578	20.7589	1.46093e-06	0.5666	574	0.00354726	4.81651	0.863815	9.02284	29.7817	0.0134238	TRUE	FALSE
ADCY3	rs4077678	DNAJC27-AS1	ENSG00000224165.5	Thyroid	1233	1.37101e-10	0.00149653	1.11727e-08	0.121079	0.877425	0.87874	TRUE	rs1077492	1.104e-11	0.5513	21247	0.000418164	6.79225	0.989654	20.5431	1.14868e-06	0.5513	574	0.00352139	4.86429	0.864673	9.22963	29.7727	0.0133031	TRUE	FALSE
ADCY3	rs4077678	DNAJC27-AS1	ENSG00000224165.5	Thyroid	1233	1.37101e-10	0.00149653	1.11727e-08	0.121079	0.877425	0.87874	TRUE	rs1428756128	1.104e-11	0.5513	21247	0.000418164	6.79225	0.989654	20.5431	1.14868e-06	0.5513	574	0.00352139	4.86429	0.864673	9.22963	29.7727	0.0133031	TRUE	FALSE
ADCY3	rs4077678	DNAJC27-AS1	ENSG00000224165.5	Thyroid	1233	1.37101e-10	0.00149653	1.11727e-08	0.121079	0.877425	0.87874	TRUE	rs11125884	1.147e-11	0.4499	21245	0.000417998	6.78673	0.989658	20.5059	1.18414e-06	0.4499	574	0.00351966	4.85827	0.864731	9.2048	29.7107	0.0125037	TRUE	FALSE
ADCY3	rs4077678	DNAJC27-AS1	ENSG00000224165.5	Thyroid	1233	1.37101e-10	0.00149653	1.11727e-08	0.121079	0.877425	0.87874	TRUE	rs12466350	1.189e-11	0.5497	21245	0.000417931	6.78154	0.98966	20.471	1.18414e-06	0.5497	574	0.00351909	4.85827	0.86475	9.20495	29.676	0.0120766	TRUE	FALSE
ADCY3	rs4077678	DNAJC27-AS1	ENSG00000224165.5	Thyroid	1233	1.37101e-10	0.00149653	1.11727e-08	0.121079	0.877425	0.87874	TRUE	rs6713978	9.52e-12	0.5666	21247	0.000421236	6.81358	0.989579	20.6886	1.52707e-06	0.5666	574	0.00354726	4.80766	0.863815	8.98606	29.6746	0.0120604	TRUE	FALSE
ADCY3	rs4077678	DNAJC27-AS1	ENSG00000224165.5	Thyroid	1233	1.37101e-10	0.00149653	1.11727e-08	0.121079	0.877425	0.87874	TRUE	rs1550110	9.52e-12	0.5666	21246	0.000421256	6.81358	0.989578	20.6886	1.61278e-06	0.5666	574	0.00354726	4.79673	0.863815	8.94071	29.6293	0.0115258	TRUE	FALSE
ADCY3	rs4077678	DNAJC27-AS1	ENSG00000224165.5	Thyroid	1233	1.37101e-10	0.00149653	1.11727e-08	0.121079	0.877425	0.87874	TRUE	rs1470039	2.252e-11	0.5486	21246	0.000417728	6.68868	0.989665	19.8519	6.03272e-07	0.5486	574	0.00351755	4.99017	0.864801	9.76703	29.6189	0.0114069	TRUE	FALSE
ADCY3	rs4077678	DNAJC27-AS1	ENSG00000224165.5	Thyroid	1233	1.37101e-10	0.00149653	1.11727e-08	0.121079	0.877425	0.87874	TRUE	rs6726199	1.183e-11	0.4346	21246	0.000420984	6.78227	0.989585	20.4778	1.32666e-06	0.4346	574	0.00354497	4.83572	0.86389	9.10353	29.5813	0.0109862	TRUE	FALSE
ADCY3	rs4077678	DNAJC27-AS1	ENSG00000224165.5	Thyroid	1233	1.37101e-10	0.00149653	1.11727e-08	0.121079	0.877425	0.87874	TRUE	rs6545806	8.234e-12	0.4333	21246	0.000421279	6.83442	0.989578	20.8293	2.02812e-06	0.4333	574	0.00354745	4.7506	0.863808	8.75046	29.5798	0.0109688	TRUE	FALSE
ADCY3	rs4077678	DNAJC27-AS1	ENSG00000224165.5	Thyroid	1233	1.37101e-10	0.00149653	1.11727e-08	0.121079	0.877425	0.87874	TRUE	rs6712981	1.226e-11	0.5654	21246	0.000420984	6.77711	0.989585	20.4432	1.33078e-06	0.5654	574	0.00354497	4.8351	0.86389	9.10095	29.5442	0.0105852	TRUE	FALSE
ADCY3	rs4077678	DNAJC27-AS1	ENSG00000224165.5	Thyroid	1233	1.37101e-10	0.00149653	1.11727e-08	0.121079	0.877425	0.87874	TRUE	rs7563204	1.141e-11	0.5654	21246	0.000420984	6.78749	0.989585	20.5129	1.46093e-06	0.5654	574	0.00354497	4.81651	0.86389	9.02344	29.5363	0.0105022	TRUE	FALSE
ADCY3	rs4077678	DNAJC27-AS1	ENSG00000224165.5	Thyroid	1233	1.37101e-10	0.00149653	1.11727e-08	0.121079	0.877425	0.87874	TRUE	rs876186	1.141e-11	0.4346	21246	0.000420984	6.78749	0.989585	20.5129	1.46093e-06	0.4346	574	0.00354497	4.81651	0.86389	9.02344	29.5363	0.0105022	TRUE	FALSE
ADCY3	rs4077678	DNAJC27-AS1	ENSG00000224165.5	Thyroid	1233	1.37101e-10	0.00149653	1.11727e-08	0.121079	0.877425	0.87874	TRUE	rs12713422	8.854e-12	0.5677	21246	0.000421509	6.824	0.989572	20.7591	2.04483e-06	0.5677	574	0.00354939	4.74894	0.863744	8.74316	29.5022	0.0101503	TRUE	FALSE
ADCY3	rs4077678	DNAJC27-AS1	ENSG00000224165.5	Thyroid	1233	1.37101e-10	0.00149653	1.11727e-08	0.121079	0.877425	0.87874	TRUE	rs62143001	1.47e-11	0.5512	21247	0.000418147	6.75083	0.989654	20.2655	1.13949e-06	0.5512	574	0.00352124	4.86588	0.864678	9.23635	29.5019	0.0101468	TRUE	FALSE
ADCY3	rs4077678	DNAJC27-AS1	ENSG00000224165.5	Thyroid	1233	1.37101e-10	0.00149653	1.11727e-08	0.121079	0.877425	0.87874	TRUE	rs6717671	1.318e-11	0.5657	21246	0.000421052	6.76665	0.989583	20.3731	1.5223e-06	0.5657	574	0.00354554	4.80829	0.863872	8.98911	29.3622	0.00882435	TRUE	FALSE
ADCY3	rs4077678	DNAJC27-AS1	ENSG00000224165.5	Thyroid	1233	1.37101e-10	0.00149653	1.11727e-08	0.121079	0.877425	0.87874	TRUE	rs11900505	7.696e-12	0.5662	20258	0.000441705	6.8441	0.989078	20.9065	2.97708e-06	0.5662	574	0.00354649	4.67239	0.86384	8.4324	29.3389	0.00862127	TRUE	FALSE
ADCY3	rs4077678	DNAJC27-AS1	ENSG00000224165.5	Thyroid	1233	1.37101e-10	0.00149653	1.11727e-08	0.121079	0.877425	0.87874	TRUE	rs4665276	2.098e-11	0.5504	21246	0.000418029	6.69904	0.989657	19.9207	9.66165e-07	0.5504	574	0.00352009	4.89841	0.864717	9.37398	29.2947	0.00824823	TRUE	FALSE
ADCY3	rs4077678	DNAJC27-AS1	ENSG00000224165.5	Thyroid	1233	1.37101e-10	0.00149653	1.11727e-08	0.121079	0.877425	0.87874	TRUE	rs6706316	1.416e-11	0.5654	21246	0.000420984	6.75626	0.989585	20.3036	1.52135e-06	0.5654	574	0.00354497	4.80841	0.86389	8.98978	29.2933	0.00823692	TRUE	FALSE
ADCY3	rs4077678	DNAJC27-AS1	ENSG00000224165.5	Thyroid	1233	1.37101e-10	0.00149653	1.11727e-08	0.121079	0.877425	0.87874	TRUE	rs58048722	3.204e-11	0.5485	21245	0.000417732	6.63688	0.989665	19.5103	6.03272e-07	0.5485	574	0.00351742	4.99017	0.864805	9.76707	29.2774	0.00810683	TRUE	FALSE
ADCY3	rs4077678	DNAJC27-AS1	ENSG00000224165.5	Thyroid	1233	1.37101e-10	0.00149653	1.11727e-08	0.121079	0.877425	0.87874	TRUE	rs1971136	1.886e-11	0.5506	21247	0.000418044	6.71459	0.989657	20.024	1.13949e-06	0.5506	574	0.00352037	4.86588	0.864707	9.23658	29.2605	0.00797115	TRUE	FALSE
ADCY3	rs4077678	DNAJC27-AS1	ENSG00000224165.5	Thyroid	1233	1.37101e-10	0.00149653	1.11727e-08	0.121079	0.877425	0.87874	TRUE	rs1172294	3.319e-11	0.5479	21245	0.000417634	6.63167	0.989667	19.4761	6.19439e-07	0.5479	574	0.00351659	4.98506	0.864833	9.74526	29.2214	0.00766514	TRUE	FALSE
ADCY3	rs4077678	DNAJC27-AS1	ENSG00000224165.5	Thyroid	1233	1.37101e-10	0.00149653	1.11727e-08	0.121079	0.877425	0.87874	TRUE	rs6545809	1.271e-11	0.4346	21246	0.000420984	6.7719	0.989585	20.4083	1.90569e-06	0.4346	574	0.00354497	4.76318	0.86389	8.80276	29.211	0.00758611	TRUE	FALSE
ADCY3	rs4077678	DNAJC27-AS1	ENSG00000224165.5	Thyroid	1233	1.37101e-10	0.00149653	1.11727e-08	0.121079	0.877425	0.87874	TRUE	rs6718511	1.584e-11	0.5814	21248	0.000425007	6.73999	0.989487	20.1974	1.53802e-06	0.5814	574	0.00357918	4.80623	0.862757	8.97178	29.1692	0.00727499	TRUE	FALSE
ADCY3	rs4077678	DNAJC27-AS1	ENSG00000224165.5	Thyroid	1233	1.37101e-10	0.00149653	1.11727e-08	0.121079	0.877425	0.87874	TRUE	rs62140636	2.097e-11	0.4514	21246	0.000417728	6.6991	0.989665	19.921	1.18414e-06	0.4514	574	0.00351755	4.85827	0.864801	9.20536	29.1264	0.00697024	TRUE	FALSE
ADCY3	rs4077678	DNAJC27-AS1	ENSG00000224165.5	Thyroid	1233	1.37101e-10	0.00149653	1.11727e-08	0.121079	0.877425	0.87874	TRUE	rs6733224	1.027e-11	0.5649	20258	0.000441399	6.80267	0.989085	20.6268	2.97708e-06	0.5649	574	0.00354403	4.67239	0.863922	8.43299	29.0598	0.00652114	TRUE	FALSE
ADCY3	rs4077678	DNAJC27-AS1	ENSG00000224165.5	Thyroid	1233	1.37101e-10	0.00149653	1.11727e-08	0.121079	0.877425	0.87874	TRUE	rs12618252	2.789e-11	0.5497	21246	0.000417911	6.6573	0.98966	19.6448	9.66165e-07	0.5497	574	0.00351909	4.89841	0.86475	9.37426	29.0191	0.00626124	TRUE	FALSE
ADCY3	rs4077678	DNAJC27-AS1	ENSG00000224165.5	Thyroid	1233	1.37101e-10	0.00149653	1.11727e-08	0.121079	0.877425	0.87874	TRUE	rs10198275	1.104e-11	0.5653	20258	0.000441493	6.79225	0.989083	20.5568	2.97708e-06	0.5653	574	0.00354478	4.67239	0.863897	8.43281	28.9896	0.00607917	TRUE	FALSE
ADCY3	rs4077678	DNAJC27-AS1	ENSG00000224165.5	Thyroid	1233	1.37101e-10	0.00149653	1.11727e-08	0.121079	0.877425	0.87874	TRUE	rs6545790	5.474e-12	0.5633	21251	0.000420423	6.89271	0.989599	21.2247	6.6797e-06	0.5633	574	0.00354108	4.50365	0.86402	7.76476	28.9895	0.00607861	TRUE	FALSE
ADCY3	rs4077678	DNAJC27-AS1	ENSG00000224165.5	Thyroid	1233	1.37101e-10	0.00149653	1.11727e-08	0.121079	0.877425	0.87874	TRUE	rs6545814	1.107e-11	0.5679	20259	0.000442094	6.79186	0.989068	20.5545	2.97708e-06	0.5679	574	0.00354978	4.67239	0.863731	8.43161	28.9861	0.00605795	TRUE	FALSE
ADCY3	rs4077678	DNAJC27-AS1	ENSG00000224165.5	Thyroid	1233	1.37101e-10	0.00149653	1.11727e-08	0.121079	0.877425	0.87874	TRUE	rs6749170	8.234e-12	0.5626	21246	0.000420371	6.83442	0.9896	20.8288	4.206e-06	0.5626	574	0.00353981	4.60093	0.864062	8.14771	28.9765	0.00599998	TRUE	FALSE
ADCY3	rs4077678	DNAJC27-AS1	ENSG00000224165.5	Thyroid	1233	1.37101e-10	0.00149653	1.11727e-08	0.121079	0.877425	0.87874	TRUE	rs10200566	1.577e-11	0.5652	21246	0.00042094	6.74063	0.989586	20.1992	2.02701e-06	0.5652	574	0.00354459	4.75071	0.863903	8.75164	28.9508	0.00584795	TRUE	FALSE
ADCY3	rs4077678	DNAJC27-AS1	ENSG00000224165.5	Thyroid	1233	1.37101e-10	0.00149653	1.11727e-08	0.121079	0.877425	0.87874	TRUE	rs1982200	3.101e-11	0.5496	21246	0.000417894	6.64169	0.989661	19.5421	9.66165e-07	0.5496	574	0.00351895	4.89841	0.864754	9.3743	28.9164	0.00565019	TRUE	FALSE
ADCY3	rs4077678	DNAJC27-AS1	ENSG00000224165.5	Thyroid	1233	1.37101e-10	0.00149653	1.11727e-08	0.121079	0.877425	0.87874	TRUE	rs6744205	1.271e-11	0.5667	21246	0.000421279	6.7719	0.989578	20.4084	2.97708e-06	0.5667	574	0.00354745	4.67239	0.863808	8.43217	28.8406	0.00523784	TRUE	FALSE
ADCY3	rs4077678	DNAJC27-AS1	ENSG00000224165.5	Thyroid	1233	1.37101e-10	0.00149653	1.11727e-08	0.121079	0.877425	0.87874	TRUE	rs7576172	1.274e-11	0.5686	21248	0.000421681	6.77156	0.989568	20.4064	2.97708e-06	0.5686	574	0.00355117	4.67239	0.863685	8.43128	28.8377	0.00522251	TRUE	FALSE
ADCY3	rs4077678	DNAJC27-AS1	ENSG00000224165.5	Thyroid	1233	1.37101e-10	0.00149653	1.11727e-08	0.121079	0.877425	0.87874	TRUE	rs34889965	1.699e-11	0.5811	21248	0.000424922	6.7298	0.989489	20.1294	2.16318e-06	0.5811	574	0.00357847	4.73755	0.862781	8.6892	28.8186	0.0051238	TRUE	FALSE
ADCY3	rs4077678	DNAJC27-AS1	ENSG00000224165.5	Thyroid	1233	1.37101e-10	0.00149653	1.11727e-08	0.121079	0.877425	0.87874	TRUE	rs6718510	1.699e-11	0.5811	21248	0.000424922	6.7298	0.989489	20.1294	2.16318e-06	0.5811	574	0.00357847	4.73755	0.862781	8.6892	28.8186	0.0051238	TRUE	FALSE
ADCY3	rs4077678	DNAJC27-AS1	ENSG00000224165.5	Thyroid	1233	1.37101e-10	0.00149653	1.11727e-08	0.121079	0.877425	0.87874	TRUE	rs6722587	1.318e-11	0.4334	21246	0.000421256	6.76665	0.989578	20.3732	2.97708e-06	0.4334	574	0.00354726	4.67239	0.863815	8.43222	28.8055	0.00505687	TRUE	FALSE
ADCY3	rs4077678	DNAJC27-AS1	ENSG00000224165.5	Thyroid	1233	1.37101e-10	0.00149653	1.11727e-08	0.121079	0.877425	0.87874	TRUE	rs13003430	1.318e-11	0.5668	21246	0.000421302	6.76665	0.989577	20.3733	3.05339e-06	0.5668	574	0.00354764	4.6672	0.863802	8.41115	28.7844	0.00495159	TRUE	FALSE
ADCY3	rs4077678	DNAJC27-AS1	ENSG00000224165.5	Thyroid	1233	1.37101e-10	0.00149653	1.11727e-08	0.121079	0.877425	0.87874	TRUE	rs6754997	1.366e-11	0.4332	21246	0.000421302	6.76147	0.989577	20.3386	3.05339e-06	0.4332	574	0.00354764	4.6672	0.863802	8.41115	28.7497	0.00478286	TRUE	FALSE
ADCY3	rs4077678	DNAJC27-AS1	ENSG00000224165.5	Thyroid	1233	1.37101e-10	0.00149653	1.11727e-08	0.121079	0.877425	0.87874	TRUE	rs6545813	1.416e-11	0.4318	21247	0.000421606	6.75626	0.98957	20.3039	2.97708e-06	0.4318	574	0.00355038	4.67239	0.863711	8.43147	28.7354	0.00471477	TRUE	FALSE
ADCY3	rs4077678	DNAJC27-AS1	ENSG00000224165.5	Thyroid	1233	1.37101e-10	0.00149653	1.11727e-08	0.121079	0.877425	0.87874	TRUE	rs6724772	1.521e-11	0.5654	21246	0.000420984	6.74588	0.989585	20.2342	3.10624e-06	0.5654	574	0.00354497	4.66367	0.86389	8.39757	28.6318	0.00425074	TRUE	FALSE
ADCY3	rs4077678	DNAJC27-AS1	ENSG00000224165.5	Thyroid	1233	1.37101e-10	0.00149653	1.11727e-08	0.121079	0.877425	0.87874	TRUE	rs6730191	1.634e-11	0.5652	21246	0.00042094	6.73547	0.989586	20.1648	2.97708e-06	0.5652	574	0.00354459	4.67239	0.863903	8.43286	28.5976	0.00410787	TRUE	FALSE
ADCY3	rs4077678	DNAJC27-AS1	ENSG00000224165.5	Thyroid	1233	1.37101e-10	0.00149653	1.11727e-08	0.121079	0.877425	0.87874	TRUE	rs11689543	1.694e-11	0.5656	21246	0.000421029	6.73023	0.989584	20.1299	2.97708e-06	0.5656	574	0.00354535	4.67239	0.863878	8.43268	28.5625	0.00396629	TRUE	FALSE
ADCY3	rs4077678	DNAJC27-AS1	ENSG00000224165.5	Thyroid	1233	1.37101e-10	0.00149653	1.11727e-08	0.121079	0.877425	0.87874	TRUE	rs10198356	1.756e-11	0.5655	21246	0.000421007	6.72499	0.989584	20.095	2.97708e-06	0.5655	574	0.00354516	4.67239	0.863884	8.43272	28.5277	0.00383064	TRUE	FALSE
ADCY3	rs4077678	DNAJC27-AS1	ENSG00000224165.5	Thyroid	1233	1.37101e-10	0.00149653	1.11727e-08	0.121079	0.877425	0.87874	TRUE	rs11689546	1.756e-11	0.5657	21246	0.000421052	6.72499	0.989583	20.095	2.97708e-06	0.5657	574	0.00354554	4.67239	0.863872	8.43263	28.5277	0.00383039	TRUE	FALSE
ADCY3	rs4077678	DNAJC27-AS1	ENSG00000224165.5	Thyroid	1233	1.37101e-10	0.00149653	1.11727e-08	0.121079	0.877425	0.87874	TRUE	rs7565460	2.099e-11	0.4346	21246	0.000420984	6.69897	0.989585	19.9221	2.97708e-06	0.4346	574	0.00354497	4.67239	0.86389	8.43277	28.3549	0.00322258	TRUE	FALSE
ADCY3	rs4077678	DNAJC27-AS1	ENSG00000224165.5	Thyroid	1233	1.37101e-10	0.00149653	1.11727e-08	0.121079	0.877425	0.87874	TRUE	rs13035244	2.254e-11	0.569	21246	0.000421815	6.68855	0.989565	19.8536	3.05339e-06	0.569	574	0.00355196	4.6672	0.863658	8.41012	28.2637	0.00294181	FALSE	FALSE
ADCY3	rs4077678	DNAJC27-AS1	ENSG00000224165.5	Thyroid	1233	1.37101e-10	0.00149653	1.11727e-08	0.121079	0.877425	0.87874	TRUE	rs4665736	9.325e-11	0.5536	21247	0.000418573	6.47751	0.989644	18.4767	6.03272e-07	0.5536	574	0.00352483	4.99017	0.864559	9.76491	28.2416	0.00287744	FALSE	FALSE
ADCY3	rs4077678	DNAJC27-AS1	ENSG00000224165.5	Thyroid	1233	1.37101e-10	0.00149653	1.11727e-08	0.121079	0.877425	0.87874	TRUE	rs10186242	2.575e-11	0.4124	21249	0.000426825	6.66903	0.989442	19.7278	2.97708e-06	0.4124	574	0.00359466	4.67239	0.862245	8.42082	28.1486	0.0026218	FALSE	FALSE
ADCY3	rs4077678	DNAJC27-AS1	ENSG00000224165.5	Thyroid	1233	1.37101e-10	0.00149653	1.11727e-08	0.121079	0.877425	0.87874	TRUE	rs6736210	2.665e-11	0.5903	21249	0.000427673	6.66399	0.989421	19.695	2.97708e-06	0.5903	574	0.0036018	4.67239	0.86201	8.4191	28.1141	0.00253297	FALSE	FALSE
ADCY3	rs4077678	DNAJC27-AS1	ENSG00000224165.5	Thyroid	1233	1.37101e-10	0.00149653	1.11727e-08	0.121079	0.877425	0.87874	TRUE	rs6749422	3.846e-11	0.542	21248	0.000416683	6.60989	0.98969	19.3328	2.18203e-06	0.542	574	0.00350908	4.73579	0.865082	8.69936	28.0321	0.00233366	FALSE	FALSE
ADCY3	rs4077678	DNAJC27-AS1	ENSG00000224165.5	Thyroid	1233	1.37101e-10	0.00149653	1.11727e-08	0.121079	0.877425	0.87874	TRUE	rs11676272	2.994e-11	0.5414	21252	0.000416521	6.64687	0.989694	19.5752	2.99941e-06	0.5414	574	0.00350837	4.67086	0.865106	8.43535	28.0106	0.00228386	FALSE	FALSE
ADCY3	rs4077678	DNAJC27-AS1	ENSG00000224165.5	Thyroid	1233	1.37101e-10	0.00149653	1.11727e-08	0.121079	0.877425	0.87874	TRUE	rs3731623	1.195e-10	0.5505	21246	0.000418046	6.43997	0.989657	18.2364	6.03272e-07	0.5505	574	0.00352023	4.99017	0.864712	9.76625	28.0026	0.0022658	FALSE	FALSE
ADCY3	rs4077678	DNAJC27-AS1	ENSG00000224165.5	Thyroid	1233	1.37101e-10	0.00149653	1.11727e-08	0.121079	0.877425	0.87874	TRUE	rs11693654	1.47e-11	0.5673	21250	0.000421337	6.75083	0.989576	20.2675	6.92763e-06	0.5673	574	0.00354861	4.4959	0.86377	7.73303	28.0005	0.00226105	FALSE	FALSE
ADCY3	rs4077678	DNAJC27-AS1	ENSG00000224165.5	Thyroid	1233	1.37101e-10	0.00149653	1.11727e-08	0.121079	0.877425	0.87874	TRUE	rs6718628	3.273e-11	0.59	21249	0.000427577	6.63373	0.989424	19.4959	2.97708e-06	0.59	574	0.00360099	4.67239	0.862036	8.41929	27.9152	0.00207615	FALSE	FALSE
ADCY3	rs4077678	DNAJC27-AS1	ENSG00000224165.5	Thyroid	1233	1.37101e-10	0.00149653	1.11727e-08	0.121079	0.877425	0.87874	TRUE	rs10182458	1.051e-10	0.5423	21248	0.000416725	6.45943	0.989689	18.3597	9.00167e-07	0.5423	574	0.00350944	4.91229	0.865071	9.43585	27.7956	0.001842	FALSE	FALSE
ADCY3	rs4077678	DNAJC27-AS1	ENSG00000224165.5	Thyroid	1233	1.37101e-10	0.00149653	1.11727e-08	0.121079	0.877425	0.87874	TRUE	rs2033653	1.519e-11	0.5624	21250	0.000420249	6.74607	0.989603	20.2351	9.36643e-06	0.5624	574	0.00353945	4.43131	0.864074	7.48586	27.7209	0.0017095	FALSE	FALSE
ADCY3	rs4077678	DNAJC27-AS1	ENSG00000224165.5	Thyroid	1233	1.37101e-10	0.00149653	1.11727e-08	0.121079	0.877425	0.87874	TRUE	rs754537	1.552e-10	0.4703	21245	0.000415267	6.40017	0.989725	17.9816	9.12426e-07	0.4703	574	0.00349666	4.90964	0.865496	9.42813	27.4098	0.00125241	FALSE	FALSE
ADCY3	rs4077678	DNAJC27-AS1	ENSG00000224165.5	Thyroid	1233	1.37101e-10	0.00149653	1.11727e-08	0.121079	0.877425	0.87874	TRUE	rs10185143	2.465e-10	0.5415	21248	0.000416613	6.32916	0.989692	17.5353	5.71795e-07	0.5415	574	0.00350849	5.00051	0.865102	9.81435	27.3496	0.00117927	FALSE	FALSE
ADCY3	rs4077678	DNAJC27-AS1	ENSG00000224165.5	Thyroid	1233	1.37101e-10	0.00149653	1.11727e-08	0.121079	0.877425	0.87874	TRUE	rs754536	1.717e-10	0.5294	21245	0.000415237	6.38473	0.989726	17.8839	9.31955e-07	0.5294	574	0.00349641	4.90549	0.865504	9.41055	27.2945	0.00111601	FALSE	FALSE
ADCY3	rs4077678	DNAJC27-AS1	ENSG00000224165.5	Thyroid	1233	1.37101e-10	0.00149653	1.11727e-08	0.121079	0.877425	0.87874	TRUE	rs2384058	2.175e-11	0.5609	21250	0.000419934	6.69377	0.989611	19.887	1.11784e-05	0.5609	574	0.00353679	4.39303	0.864162	7.34044	27.2274	0.00104366	FALSE	FALSE
ADCY3	rs4077678	DNAJC27-AS1	ENSG00000224165.5	Thyroid	1233	1.37101e-10	0.00149653	1.11727e-08	0.121079	0.877425	0.87874	TRUE	rs2033656	2.254e-11	0.561	21250	0.000419955	6.68855	0.98961	19.8525	1.11784e-05	0.561	574	0.00353696	4.39303	0.864156	7.34041	27.1929	0.00100818	FALSE	FALSE
ADCY3	rs4077678	DNAJC27-AS1	ENSG00000224165.5	Thyroid	1233	1.37101e-10	0.00149653	1.11727e-08	0.121079	0.877425	0.87874	TRUE	rs6545776	2.42e-11	0.5606	21252	0.000419832	6.67814	0.989613	19.7835	1.08875e-05	0.5606	574	0.00353627	4.39875	0.864179	7.3623	27.1458	0.000961869	FALSE	FALSE
ADCY3	rs4077678	DNAJC27-AS1	ENSG00000224165.5	Thyroid	1233	1.37101e-10	0.00149653	1.11727e-08	0.121079	0.877425	0.87874	TRUE	rs2384059	2.42e-11	0.4392	21250	0.000419913	6.67814	0.989611	19.7836	1.11784e-05	0.4392	574	0.00353661	4.39303	0.864168	7.34048	27.1241	0.000941152	FALSE	FALSE
ADCY3	rs4077678	DNAJC27-AS1	ENSG00000224165.5	Thyroid	1233	1.37101e-10	0.00149653	1.11727e-08	0.121079	0.877425	0.87874	TRUE	rs10203482	4.095e-11	0.569	21245	0.000421835	6.6006	0.989564	19.2754	6.49181e-06	0.569	574	0.00355196	4.5097	0.863658	7.786	27.0614	0.000883961	FALSE	FALSE
ADCY3	rs4077678	DNAJC27-AS1	ENSG00000224165.5	Thyroid	1233	1.37101e-10	0.00149653	1.11727e-08	0.121079	0.877425	0.87874	TRUE	rs59086897	1.26e-10	0.4284	21259	0.000422186	6.43192	0.989556	18.1879	1.9348e-06	0.4284	574	0.00355727	4.76012	0.863483	8.78706	26.975	0.000810808	FALSE	FALSE
ADCY3	rs4077678	DNAJC27-AS1	ENSG00000224165.5	Thyroid	1233	1.37101e-10	0.00149653	1.11727e-08	0.121079	0.877425	0.87874	TRUE	rs13410999	2.794e-11	0.5598	21252	0.000419668	6.65704	0.989617	19.6442	1.17613e-05	0.5598	574	0.00353488	4.38197	0.864225	7.29889	26.9431	0.000785365	FALSE	FALSE
ADCY3	rs4077678	DNAJC27-AS1	ENSG00000224165.5	Thyroid	1233	1.37101e-10	0.00149653	1.11727e-08	0.121079	0.877425	0.87874	TRUE	rs10206196	2.987e-11	0.5676	21246	0.000421486	6.64721	0.989573	19.5807	1.11762e-05	0.5676	574	0.0035492	4.39307	0.86375	7.33815	26.9188	0.000766523	FALSE	FALSE
ADCY3	rs4077678	DNAJC27-AS1	ENSG00000224165.5	Thyroid	1233	1.37101e-10	0.00149653	1.11727e-08	0.121079	0.877425	0.87874	TRUE	rs11892869	3.109e-11	0.5597	21252	0.000419648	6.64131	0.989618	19.5407	1.17613e-05	0.5597	574	0.00353471	4.38197	0.864231	7.29892	26.8396	0.000708178	FALSE	FALSE
ADCY3	rs4077678	DNAJC27-AS1	ENSG00000224165.5	Thyroid	1233	1.37101e-10	0.00149653	1.11727e-08	0.121079	0.877425	0.87874	TRUE	rs7580081	4.258e-11	0.4405	21251	0.000419627	6.59481	0.989618	19.2361	8.15057e-06	0.4405	574	0.00353437	4.46119	0.864242	7.60173	26.8379	0.000706924	FALSE	FALSE
ADCY3	rs4077678	DNAJC27-AS1	ENSG00000224165.5	Thyroid	1233	1.37101e-10	0.00149653	1.11727e-08	0.121079	0.877425	0.87874	TRUE	rs2384055	1.381e-11	0.3976	21256	0.000431694	6.75989	0.989323	20.3343	3.212e-05	0.3976	574	0.00363686	4.15789	0.860853	6.45512	26.7894	0.000673458	FALSE	FALSE
ADCY3	rs4077678	DNAJC27-AS1	ENSG00000224165.5	Thyroid	1233	1.37101e-10	0.00149653	1.11727e-08	0.121079	0.877425	0.87874	TRUE	rs6737082	1.224e-10	0.5411	21244	0.000416636	6.43633	0.989691	18.2122	2.55545e-06	0.5411	574	0.00350802	4.70365	0.865118	8.56842	26.7806	0.000667603	FALSE	FALSE
ADCY3	rs4077678	DNAJC27-AS1	ENSG00000224165.5	Thyroid	1233	1.37101e-10	0.00149653	1.11727e-08	0.121079	0.877425	0.87874	TRUE	rs7567997	4.258e-11	0.5581	21251	0.000419347	6.59481	0.989625	19.236	1.17613e-05	0.5581	574	0.00353201	4.38197	0.86432	7.29945	26.5354	0.000522417	FALSE	FALSE
ADCY3	rs4077678	DNAJC27-AS1	ENSG00000224165.5	Thyroid	1233	1.37101e-10	0.00149653	1.11727e-08	0.121079	0.877425	0.87874	TRUE	rs10865320	2.127e-10	0.565	21249	0.000420836	6.35188	0.989589	17.6807	1.79379e-06	0.565	574	0.00354422	4.77537	0.863915	8.85318	26.5339	0.00052163	FALSE	FALSE
ADCY3	rs4077678	DNAJC27-AS1	ENSG00000224165.5	Thyroid	1233	1.37101e-10	0.00149653	1.11727e-08	0.121079	0.877425	0.87874	TRUE	rs2384054	1.818e-10	0.5386	21247	0.000416243	6.37598	0.989701	17.8293	2.40442e-06	0.5386	574	0.00350521	4.71607	0.865211	8.6197	26.449	0.000479187	FALSE	FALSE
ADCY3	rs4077678	DNAJC27-AS1	ENSG00000224165.5	Thyroid	1233	1.37101e-10	0.00149653	1.11727e-08	0.121079	0.877425	0.87874	TRUE	rs4459693	1.94e-10	0.4251	21250	0.000423201	6.36602	0.989531	17.7713	2.42871e-06	0.4251	574	0.0035643	4.71402	0.86325	8.59678	26.3681	0.000441915	FALSE	FALSE
ADCY3	rs4077678	DNAJC27-AS1	ENSG00000224165.5	Thyroid	1233	1.37101e-10	0.00149653	1.11727e-08	0.121079	0.877425	0.87874	TRUE	rs6721750	1.605e-10	0.5643	20623	0.00043345	6.39505	0.98928	17.9613	3.10624e-06	0.5643	574	0.00354291	4.66367	0.863959	8.39806	26.3593	0.000438072	FALSE	FALSE
ADCY3	rs4077678	DNAJC27-AS1	ENSG00000224165.5	Thyroid	1233	1.37101e-10	0.00149653	1.11727e-08	0.121079	0.877425	0.87874	TRUE	rs713586	2.384e-10	0.5388	21247	0.000416269	6.33431	0.9897	17.5673	2.40442e-06	0.5388	574	0.00350543	4.71607	0.865204	8.61965	26.187	0.000368708	FALSE	FALSE
ADCY3	rs4077678	DNAJC27-AS1	ENSG00000224165.5	Thyroid	1233	1.37101e-10	0.00149653	1.11727e-08	0.121079	0.877425	0.87874	TRUE	rs6752378	2.975e-10	0.46	20625	0.000428986	6.30008	0.989389	17.362	2.14304e-06	0.46	574	0.00350676	4.73945	0.86516	8.71492	26.0769	0.000330277	FALSE	FALSE
ADCY3	rs4077678	DNAJC27-AS1	ENSG00000224165.5	Thyroid	1233	1.37101e-10	0.00149653	1.11727e-08	0.121079	0.877425	0.87874	TRUE	rs7608976	2.533e-10	0.4237	21251	0.000423548	6.32496	0.989522	17.5137	2.63897e-06	0.4237	574	0.00356739	4.69709	0.863147	8.52723	26.0409	0.000318618	FALSE	FALSE
ADCY3	rs4077678	DNAJC27-AS1	ENSG00000224165.5	Thyroid	1233	1.37101e-10	0.00149653	1.11727e-08	0.121079	0.877425	0.87874	TRUE	rs7597332	2.744e-10	0.5736	21253	0.000422807	6.31259	0.98954	17.4359	2.63897e-06	0.5736	574	0.00356149	4.69709	0.863343	8.52867	25.9646	0.000295186	FALSE	FALSE
ADCY3	rs4077678	DNAJC27-AS1	ENSG00000224165.5	Thyroid	1233	1.37101e-10	0.00149653	1.11727e-08	0.121079	0.877425	0.87874	TRUE	rs2033654	9.403e-11	0.4387	20627	0.000432703	6.47625	0.989298	18.4778	9.36643e-06	0.4387	574	0.00353749	4.43131	0.864139	7.48625	25.9641	0.000295041	FALSE	FALSE
ADCY3	rs4077678	DNAJC27-AS1	ENSG00000224165.5	Thyroid	1233	1.37101e-10	0.00149653	1.11727e-08	0.121079	0.877425	0.87874	TRUE	rs10182181	3.883e-10	0.54	20625	0.000428986	6.25866	0.989389	17.1047	2.14304e-06	0.54	574	0.00350676	4.73945	0.86516	8.71492	25.8196	0.000255347	FALSE	FALSE
ADCY3	rs4077678	DNAJC27-AS1	ENSG00000224165.5	Thyroid	1233	1.37101e-10	0.00149653	1.11727e-08	0.121079	0.877425	0.87874	TRUE	rs6728219	4.509e-10	0.5667	21249	0.000421219	6.2353	0.989579	16.955	1.79379e-06	0.5667	574	0.00354745	4.77537	0.863808	8.85236	25.8073	0.000252235	FALSE	FALSE
ADCY3	rs4077678	DNAJC27-AS1	ENSG00000224165.5	Thyroid	1233	1.37101e-10	0.00149653	1.11727e-08	0.121079	0.877425	0.87874	TRUE	rs6725517	7.443e-11	0.5786	21247	0.000424246	6.51145	0.989505	18.6986	1.4758e-05	0.5786	574	0.00357261	4.33227	0.862975	7.1046	25.8032	0.000251188	FALSE	FALSE
ADCY3	rs4077678	DNAJC27-AS1	ENSG00000224165.5	Thyroid	1233	1.37101e-10	0.00149653	1.11727e-08	0.121079	0.877425	0.87874	TRUE	rs4430895	3.525e-10	0.4286	21250	0.000422316	6.27373	0.989552	17.1935	2.42871e-06	0.4286	574	0.00355685	4.71402	0.863497	8.59862	25.7922	0.000248442	FALSE	FALSE
ADCY3	rs4077678	DNAJC27-AS1	ENSG00000224165.5	Thyroid	1233	1.37101e-10	0.00149653	1.11727e-08	0.121079	0.877425	0.87874	TRUE	rs6746013	4.293e-10	0.5447	20626	0.000429654	6.24298	0.989373	17.0082	1.97468e-06	0.5447	574	0.00351239	4.756	0.864972	8.78149	25.7897	0.000247819	FALSE	TRUE
ADCY3	rs4077678	DNAJC27-AS1	ENSG00000224165.5	Thyroid	1233	1.37101e-10	0.00149653	1.11727e-08	0.121079	0.877425	0.87874	TRUE	rs6738433	4.66e-10	0.4331	21249	0.000421265	6.23015	0.989578	16.9232	1.79379e-06	0.4331	574	0.00354784	4.77537	0.863795	8.85226	25.7754	0.00024432	FALSE	FALSE
ADCY3	rs4077678	DNAJC27-AS1	ENSG00000224165.5	Thyroid	1233	1.37101e-10	0.00149653	1.11727e-08	0.121079	0.877425	0.87874	TRUE	rs1865689	3.818e-11	0.5761	20264	0.000444122	6.61097	0.989019	19.3567	3.56405e-05	0.5761	574	0.00356695	4.13406	0.863162	6.38145	25.7382	0.000235387	FALSE	FALSE
ADCY3	rs4077678	DNAJC27-AS1	ENSG00000224165.5	Thyroid	1233	1.37101e-10	0.00149653	1.11727e-08	0.121079	0.877425	0.87874	TRUE	rs916485	2.154e-10	0.5637	21253	0.00042047	6.34994	0.989598	17.6683	5.35931e-06	0.5637	574	0.00354181	4.55021	0.863995	7.94671	25.615	0.000208105	FALSE	FALSE
ADCY3	rs4077678	DNAJC27-AS1	ENSG00000224165.5	Thyroid	1233	1.37101e-10	0.00149653	1.11727e-08	0.121079	0.877425	0.87874	TRUE	rs13387729	4.084e-10	0.5736	21251	0.000422847	6.25078	0.989539	17.0517	2.63897e-06	0.5736	574	0.00356149	4.69709	0.863343	8.52867	25.5804	0.000201025	FALSE	FALSE
ADCY3	rs4077678	DNAJC27-AS1	ENSG00000224165.5	Thyroid	1233	1.37101e-10	0.00149653	1.11727e-08	0.121079	0.877425	0.87874	TRUE	rs10865322	6.33e-10	0.5788	21249	0.000424261	6.18199	0.989505	16.6295	1.79379e-06	0.5788	574	0.00357307	4.77537	0.862959	8.84578	25.4753	0.000180972	FALSE	FALSE
ADCY3	rs4077678	DNAJC27-AS1	ENSG00000224165.5	Thyroid	1233	1.37101e-10	0.00149653	1.11727e-08	0.121079	0.877425	0.87874	TRUE	rs7605335	5.441e-11	0.4233	21252	0.000423634	6.55834	0.98952	19.0014	3.56405e-05	0.4233	574	0.00356829	4.13406	0.863118	6.38123	25.3826	0.000164953	FALSE	FALSE
ADCY3	rs4077678	DNAJC27-AS1	ENSG00000224165.5	Thyroid	1233	1.37101e-10	0.00149653	1.11727e-08	0.121079	0.877425	0.87874	TRUE	rs10865321	7.099e-10	0.5772	21248	0.000423847	6.16387	0.989515	16.5185	1.79379e-06	0.5772	574	0.00356941	4.77537	0.86308	8.84672	25.3653	0.000162116	FALSE	FALSE
ADCY3	rs4077678	DNAJC27-AS1	ENSG00000224165.5	Thyroid	1233	1.37101e-10	0.00149653	1.11727e-08	0.121079	0.877425	0.87874	TRUE	rs4343432	6.585e-10	0.5684	21249	0.000421614	6.17575	0.98957	16.5895	2.42871e-06	0.5684	574	0.00355077	4.71402	0.863698	8.60012	25.1896	0.000136005	FALSE	FALSE
ADCY3	rs4077678	DNAJC27-AS1	ENSG00000224165.5	Thyroid	1233	1.37101e-10	0.00149653	1.11727e-08	0.121079	0.877425	0.87874	TRUE	rs11675198	6.663e-11	0.4197	21251	0.000424637	6.52805	0.989496	18.8059	3.56405e-05	0.4197	574	0.00357657	4.13406	0.862844	6.37989	25.1858	0.000135486	FALSE	FALSE
ADCY3	rs4077678	DNAJC27-AS1	ENSG00000224165.5	Thyroid	1233	1.37101e-10	0.00149653	1.11727e-08	0.121079	0.877425	0.87874	TRUE	rs10203386	6.663e-11	0.4315	21246	0.000421697	6.52805	0.989568	18.804	3.71163e-05	0.4315	574	0.00355097	4.12473	0.863691	6.35076	25.1548	0.000131346	FALSE	FALSE
ADCY3	rs4077678	DNAJC27-AS1	ENSG00000224165.5	Thyroid	1233	1.37101e-10	0.00149653	1.11727e-08	0.121079	0.877425	0.87874	TRUE	rs11686663	6.944e-11	0.4234	21252	0.000423607	6.52186	0.989521	18.7653	3.56405e-05	0.4234	574	0.00356806	4.13406	0.863125	6.38127	25.1466	0.00013027	FALSE	FALSE
ADCY3	rs4077678	DNAJC27-AS1	ENSG00000224165.5	Thyroid	1233	1.37101e-10	0.00149653	1.11727e-08	0.121079	0.877425	0.87874	TRUE	rs7591460	1.088e-10	0.5758	21251	0.000423416	6.45419	0.989525	18.3307	3.78525e-05	0.5758	574	0.00356628	4.12021	0.863184	6.33221	24.6629	8.03154e-05	FALSE	FALSE
ADCY3	rs4077678	DNAJC27-AS1	ENSG00000224165.5	Thyroid	1233	1.37101e-10	0.00149653	1.11727e-08	0.121079	0.877425	0.87874	TRUE	rs2384057	1.051e-10	0.5768	21251	0.00042368	6.45943	0.989519	18.3643	4.78174e-05	0.5768	574	0.00356851	4.06605	0.86311	6.1405	24.5048	6.85725e-05	FALSE	FALSE
ADCY3	rs4077678	DNAJC27-AS1	ENSG00000224165.5	Thyroid	1233	1.37101e-10	0.00149653	1.11727e-08	0.121079	0.877425	0.87874	TRUE	rs713587	1.648e-09	0.4625	20625	0.000428652	6.02917	0.989397	15.7094	2.34603e-06	0.4625	574	0.00350403	4.72107	0.86525	8.64041	24.3498	5.87268e-05	FALSE	FALSE
ADCY3	rs4077678	DNAJC27-AS1	ENSG00000224165.5	Thyroid	1233	1.37101e-10	0.00149653	1.11727e-08	0.121079	0.877425	0.87874	TRUE	rs13407913	2.744e-10	0.5587	20629	0.000432113	6.31259	0.989313	17.4421	1.91804e-05	0.5587	574	0.00353302	4.27422	0.864287	6.89622	24.3383	5.80551e-05	FALSE	FALSE
ADCY3	rs4077678	DNAJC27-AS1	ENSG00000224165.5	Thyroid	1233	1.37101e-10	0.00149653	1.11727e-08	0.121079	0.877425	0.87874	TRUE	rs1393672719	2.744e-10	0.5587	20629	0.000432113	6.31259	0.989313	17.4421	1.91804e-05	0.5587	574	0.00353302	4.27422	0.864287	6.89622	24.3383	5.80551e-05	FALSE	FALSE
ADCY3	rs4077678	DNAJC27-AS1	ENSG00000224165.5	Thyroid	1233	1.37101e-10	0.00149653	1.11727e-08	0.121079	0.877425	0.87874	TRUE	rs11683929	3.018e-10	0.5741	21253	0.000422935	6.29785	0.989537	17.344	2.53936e-05	0.5741	574	0.00356257	4.21127	0.863307	6.66029	24.0043	4.15684e-05	FALSE	FALSE
ADCY3	rs4077678	DNAJC27-AS1	ENSG00000224165.5	Thyroid	1233	1.37101e-10	0.00149653	1.11727e-08	0.121079	0.877425	0.87874	TRUE	rs1529897	2.821e-10	0.5737	21253	0.000422832	6.30831	0.98954	17.4092	2.92489e-05	0.5737	574	0.0035617	4.17924	0.863336	6.54441	23.9536	3.95125e-05	FALSE	FALSE
ADCY3	rs4077678	DNAJC27-AS1	ENSG00000224165.5	Thyroid	1233	1.37101e-10	0.00149653	1.11727e-08	0.121079	0.877425	0.87874	TRUE	rs10865315	2.352e-10	0.4236	21251	0.000423574	6.3364	0.989522	17.5854	4.43754e-05	0.4236	574	0.00356762	4.08343	0.86314	6.20178	23.7872	3.34556e-05	FALSE	FALSE
ADCY3	rs4077678	DNAJC27-AS1	ENSG00000224165.5	Thyroid	1233	1.37101e-10	0.00149653	1.11727e-08	0.121079	0.877425	0.87874	TRUE	rs35803386	1.482e-10	0.4213	21250	0.000424214	6.40722	0.989506	18.0323	8.16451e-05	0.4213	574	0.00357284	3.93952	0.862967	5.70278	23.7351	3.17585e-05	FALSE	FALSE
ADCY3	rs4077678	DNAJC27-AS1	ENSG00000224165.5	Thyroid	1233	1.37101e-10	0.00149653	1.11727e-08	0.121079	0.877425	0.87874	TRUE	rs2033655	4.584e-10	0.4269	19640	0.000457394	6.23272	0.988694	16.9626	4.07104e-05	0.4269	574	0.00356042	4.10341	0.863378	6.2735	23.2361	1.92813e-05	FALSE	FALSE
ADCY3	rs4077678	DNAJC27-AS1	ENSG00000224165.5	Thyroid	1233	1.37101e-10	0.00149653	1.11727e-08	0.121079	0.877425	0.87874	TRUE	rs1541984	8.442e-10	0.4226	21255	0.000423761	6.13639	0.989517	16.3512	1.98807e-05	0.4226	574	0.00356987	4.26623	0.863065	6.86007	23.2113	1.88094e-05	FALSE	FALSE
ADCY3	rs4077678	DNAJC27-AS1	ENSG00000224165.5	Thyroid	1233	1.37101e-10	0.00149653	1.11727e-08	0.121079	0.877425	0.87874	TRUE	rs11675457	9.942e-10	0.4228	21254	0.000423727	6.11034	0.989518	16.1934	1.65716e-05	0.4228	574	0.00356941	4.30669	0.86308	7.00984	23.2032	1.86582e-05	FALSE	FALSE
ADCY3	rs4077678	DNAJC27-AS1	ENSG00000224165.5	Thyroid	1233	1.37101e-10	0.00149653	1.11727e-08	0.121079	0.877425	0.87874	TRUE	rs6545766	3.201e-09	0.4105	21253	0.000427338	5.92094	0.989429	15.0687	4.49498e-06	0.4105	574	0.00359966	4.58708	0.86208	8.07909	23.1477	1.76509e-05	FALSE	FALSE
ADCY3	rs4077678	DNAJC27-AS1	ENSG00000224165.5	Thyroid	1233	1.37101e-10	0.00149653	1.11727e-08	0.121079	0.877425	0.87874	TRUE	rs13019149	4.817e-10	0.4191	21252	0.000424786	6.22495	0.989492	16.8936	4.6371e-05	0.4191	574	0.00357799	4.0732	0.862797	6.16418	23.0578	1.61326e-05	FALSE	FALSE
ADCY3	rs4077678	DNAJC27-AS1	ENSG00000224165.5	Thyroid	1233	1.37101e-10	0.00149653	1.11727e-08	0.121079	0.877425	0.87874	TRUE	rs35177510	8.013e-10	0.4307	21253	0.000421747	6.14467	0.989566	16.4002	2.94988e-05	0.4307	574	0.00355257	4.1773	0.863639	6.53896	22.9391	1.43272e-05	FALSE	FALSE
ADCY3	rs4077678	DNAJC27-AS1	ENSG00000224165.5	Thyroid	1233	1.37101e-10	0.00149653	1.11727e-08	0.121079	0.877425	0.87874	TRUE	rs2384061	1.262e-09	0.4207	19636	0.000459261	6.07216	0.988649	15.9871	2.93459e-05	0.4207	574	0.00357423	4.17848	0.862921	6.53958	22.5267	9.48509e-06	FALSE	FALSE
ADCY3	rs4077678	DNAJC27-AS1	ENSG00000224165.5	Thyroid	1233	1.37101e-10	0.00149653	1.11727e-08	0.121079	0.877425	0.87874	TRUE	rs11687089	1.17e-09	0.5779	21255	0.000423896	6.0843	0.989514	16.0364	8.41892e-05	0.5779	574	0.003571	3.93215	0.863028	5.678	21.7144	4.21003e-06	FALSE	FALSE
ADCY3	rs4077678	DNAJC27-AS1	ENSG00000224165.5	Thyroid	1233	1.37101e-10	0.00149653	1.11727e-08	0.121079	0.877425	0.87874	TRUE	rs4558547	2.554e-08	0.773	21278	0.000588644	5.56955	0.985497	13.1683	5.65759e-06	0.773	574	0.00496424	4.5388	0.819247	7.58321	20.7515	1.60729e-06	FALSE	FALSE
ADCY3	rs4077678	DNAJC27-AS1	ENSG00000224165.5	Thyroid	1233	1.37101e-10	0.00149653	1.11727e-08	0.121079	0.877425	0.87874	TRUE	rs6736052	2.2e-08	0.2269	21278	0.000588827	5.59549	0.985493	13.3111	7.50836e-06	0.2269	574	0.00496579	4.47874	0.819201	7.36105	20.6721	1.48466e-06	FALSE	FALSE
ADCY3	rs4077678	DNAJC27-AS1	ENSG00000224165.5	Thyroid	1233	1.37101e-10	0.00149653	1.11727e-08	0.121079	0.877425	0.87874	TRUE	rs7566023	3.036e-08	0.7731	21278	0.000588827	5.53935	0.985493	13.0031	5.9263e-06	0.7731	574	0.00496579	4.529	0.819201	7.54648	20.5495	1.31336e-06	FALSE	FALSE
ADCY3	rs4077678	DNAJC27-AS1	ENSG00000224165.5	Thyroid	1233	1.37101e-10	0.00149653	1.11727e-08	0.121079	0.877425	0.87874	TRUE	rs7569646	1.595e-08	0.6469	21254	0.000452703	5.65102	0.988809	13.542	3.043e-05	0.6469	574	0.0038135	4.17022	0.855075	6.46943	20.0114	7.66803e-07	FALSE	FALSE
ADCY3	rs4077678	DNAJC27-AS1	ENSG00000224165.5	Thyroid	1233	1.37101e-10	0.00149653	1.11727e-08	0.121079	0.877425	0.87874	TRUE	rs6726261	4.188e-08	0.6459	20631	0.000465776	5.48274	0.98849	12.6249	7.42615e-05	0.6459	574	0.00380861	3.9622	0.855233	5.74686	18.3718	1.48799e-07	FALSE	FALSE
ADCY3	rs4077678	DNAJC27-AS1	ENSG00000224165.5	Thyroid	1233	1.37101e-10	0.00149653	1.11727e-08	0.121079	0.877425	0.87874	TRUE	rs6738297	1.895e-07	0.3126	21260	0.000481091	5.20935	0.988116	11.1912	1.46134e-05	0.3126	574	0.00405377	4.33444	0.847337	7.01984	18.211	1.26698e-07	FALSE	FALSE
ADCY3	rs4077678	DNAJC27-AS1	ENSG00000224165.5	Thyroid	1233	1.37101e-10	0.00149653	1.11727e-08	0.121079	0.877425	0.87874	TRUE	rs59989839	1.944e-07	0.3125	21260	0.000481175	5.20461	0.988114	11.1668	1.46134e-05	0.3125	574	0.00405448	4.33444	0.847315	7.01971	18.1865	1.23636e-07	FALSE	FALSE
ADCY3	rs4077678	DNAJC27-AS1	ENSG00000224165.5	Thyroid	1233	1.37101e-10	0.00149653	1.11727e-08	0.121079	0.877425	0.87874	TRUE	rs80078501	4.914e-06	0.0801	21119	0.00141235	4.56843	0.965895	8.39021	6.72851e-08	0.0801	574	0.0118218	5.39827	0.655559	9.01903	17.4092	5.68285e-08	FALSE	FALSE
ADCY3	rs4077678	DNAJC27-AS1	ENSG00000224165.5	Thyroid	1233	1.37101e-10	0.00149653	1.11727e-08	0.121079	0.877425	0.87874	TRUE	rs144916872	2.209e-06	0.1016	21302	0.00113033	4.7333	0.972518	9.09709	6.89731e-07	0.1016	574	0.00954321	4.96423	0.702177	8.04646	17.1435	4.35691e-08	FALSE	FALSE
ADCY3	rs4077678	DNAJC27-AS1	ENSG00000224165.5	Thyroid	1233	1.37101e-10	0.00149653	1.11727e-08	0.121079	0.877425	0.87874	TRUE	rs59979714	2.082e-06	0.1864	21269	0.000681373	4.7453	0.983251	9.02564	3.39195e-06	0.1864	574	0.00574383	4.64554	0.796634	7.79971	16.8253	3.16948e-08	FALSE	FALSE
ADCY3	rs4077678	DNAJC27-AS1	ENSG00000224165.5	Thyroid	1233	1.37101e-10	0.00149653	1.11727e-08	0.121079	0.877425	0.87874	TRUE	rs56386733	2.164e-06	0.1862	21269	0.000681937	4.73747	0.983237	8.98942	3.39195e-06	0.1862	574	0.00574858	4.64554	0.7965	7.79859	16.788	3.0533e-08	FALSE	FALSE
ADCY3	rs4077678	DNAJC27-AS1	ENSG00000224165.5	Thyroid	1233	1.37101e-10	0.00149653	1.11727e-08	0.121079	0.877425	0.87874	TRUE	rs10172886	2.513e-09	0.4675	21244	0.000415577	5.96061	0.989717	15.2931	0.0264215	0.4675	574	0.0034991	2.21996	0.865414	1.1297	16.4228	2.11918e-08	FALSE	FALSE
ADCY3	rs4077678	DNAJC27-AS1	ENSG00000224165.5	Thyroid	1233	1.37101e-10	0.00149653	1.11727e-08	0.121079	0.877425	0.87874	TRUE	rs2384078	4.132e-06	0.1882	21269	0.000676352	4.60463	0.983372	8.37669	2.53475e-06	0.1882	574	0.0057015	4.70531	0.79783	8.03265	16.4093	2.09081e-08	FALSE	FALSE
ADCY3	rs4077678	DNAJC27-AS1	ENSG00000224165.5	Thyroid	1233	1.37101e-10	0.00149653	1.11727e-08	0.121079	0.877425	0.87874	TRUE	rs7576788	1.316e-08	0.5485	21252	0.000417594	5.68397	0.989668	13.7006	0.00360101	0.5485	574	0.00351742	2.91115	0.864805	2.664	16.3646	1.9994e-08	FALSE	FALSE
ADCY3	rs4077678	DNAJC27-AS1	ENSG00000224165.5	Thyroid	1233	1.37101e-10	0.00149653	1.11727e-08	0.121079	0.877425	0.87874	TRUE	rs59902158	3.111e-06	0.1857	21269	0.000683353	4.66335	0.983203	8.6475	4.52333e-06	0.1857	574	0.00576052	4.58576	0.796164	7.57613	16.2236	1.73647e-08	FALSE	FALSE
ADCY3	rs4077678	DNAJC27-AS1	ENSG00000224165.5	Thyroid	1233	1.37101e-10	0.00149653	1.11727e-08	0.121079	0.877425	0.87874	TRUE	rs6734834	3.111e-06	0.8149	21269	0.000685063	4.66335	0.983162	8.64828	4.52333e-06	0.8149	574	0.00577494	4.58576	0.795758	7.57286	16.2211	1.73214e-08	FALSE	FALSE
ADCY3	rs4077678	DNAJC27-AS1	ENSG00000224165.5	Thyroid	1233	1.37101e-10	0.00149653	1.11727e-08	0.121079	0.877425	0.87874	TRUE	rs4303677	1.048e-05	0.0804	21118	0.00140761	4.40703	0.966006	7.69004	2.22521e-07	0.0804	574	0.0117816	5.17947	0.656329	8.2696	15.9596	1.33356e-08	FALSE	FALSE
ADCY3	rs4077678	DNAJC27-AS1	ENSG00000224165.5	Thyroid	1233	1.37101e-10	0.00149653	1.11727e-08	0.121079	0.877425	0.87874	TRUE	rs478222	1.167e-08	0.5223	21260	0.000414334	5.70448	0.989748	13.8136	0.0107908	0.5223	574	0.00349127	2.5494	0.865675	1.80946	15.6231	9.52437e-09	FALSE	FALSE
ADCY3	rs4077678	DNAJC27-AS1	ENSG00000224165.5	Thyroid	1233	1.37101e-10	0.00149653	1.11727e-08	0.121079	0.877425	0.87874	TRUE	rs75421120	5.571e-06	0.1835	21271	0.000689618	4.54205	0.983052	8.10149	4.92859e-06	0.1835	574	0.00581388	4.5678	0.794663	7.49871	15.6002	9.30916e-09	FALSE	FALSE
ADCY3	rs4077678	DNAJC27-AS1	ENSG00000224165.5	Thyroid	1233	1.37101e-10	0.00149653	1.11727e-08	0.121079	0.877425	0.87874	TRUE	rs76629501	4.557e-06	0.813	21270	0.000679656	4.58421	0.983292	8.286	6.63622e-06	0.813	574	0.00572962	4.50503	0.797035	7.29069	15.5767	9.09286e-09	FALSE	FALSE
ADCY3	rs4077678	DNAJC27-AS1	ENSG00000224165.5	Thyroid	1233	1.37101e-10	0.00149653	1.11727e-08	0.121079	0.877425	0.87874	TRUE	rs56159942	4.624e-06	0.1861	21269	0.000682219	4.58116	0.983231	8.27345	6.63622e-06	0.1861	574	0.00575096	4.50503	0.796433	7.28606	15.5595	8.93801e-09	FALSE	FALSE
ADCY3	rs4077678	DNAJC27-AS1	ENSG00000224165.5	Thyroid	1233	1.37101e-10	0.00149653	1.11727e-08	0.121079	0.877425	0.87874	TRUE	rs77848049	4.624e-06	0.1861	21269	0.000682219	4.58116	0.983231	8.27345	6.63622e-06	0.1861	574	0.00575096	4.50503	0.796433	7.28606	15.5595	8.93801e-09	FALSE	FALSE
ADCY3	rs4077678	DNAJC27-AS1	ENSG00000224165.5	Thyroid	1233	1.37101e-10	0.00149653	1.11727e-08	0.121079	0.877425	0.87874	TRUE	rs6719538	9.339e-06	0.0864	21210	0.00131274	4.43194	0.968224	7.78444	6.57079e-07	0.0864	574	0.0110354	4.97364	0.670933	7.74271	15.5271	8.65339e-09	FALSE	FALSE
ADCY3	rs4077678	DNAJC27-AS1	ENSG00000224165.5	Thyroid	1233	1.37101e-10	0.00149653	1.11727e-08	0.121079	0.877425	0.87874	TRUE	rs76286777	5.732e-06	0.814	21270	0.00068247	4.53604	0.983224	8.07133	5.83492e-06	0.814	574	0.00575335	4.53228	0.796366	7.3836	15.4549	8.05051e-09	FALSE	FALSE
ADCY3	rs4077678	DNAJC27-AS1	ENSG00000224165.5	Thyroid	1233	1.37101e-10	0.00149653	1.11727e-08	0.121079	0.877425	0.87874	TRUE	rs493090	1.625e-08	0.4781	21260	0.000414304	5.64781	0.989749	13.4952	0.00977507	0.4781	574	0.00349102	2.58369	0.865684	1.88563	15.3809	7.47578e-09	FALSE	FALSE
ADCY3	rs4077678	DNAJC27-AS1	ENSG00000224165.5	Thyroid	1233	1.37101e-10	0.00149653	1.11727e-08	0.121079	0.877425	0.87874	TRUE	rs487617	1.63e-08	0.5217	21260	0.00041429	5.64729	0.989749	13.4923	0.00977507	0.5217	574	0.0034909	2.58369	0.865688	1.88563	15.3779	7.45364e-09	FALSE	FALSE
ADCY3	rs4077678	DNAJC27-AS1	ENSG00000224165.5	Thyroid	1233	1.37101e-10	0.00149653	1.11727e-08	0.121079	0.877425	0.87874	TRUE	rs567359	6.94e-09	0.511	21260	0.00041371	5.79237	0.989763	14.3132	0.0310154	0.511	574	0.00348601	2.15688	0.865851	1.00962	15.3228	7.05391e-09	FALSE	FALSE
ADCY3	rs4077678	DNAJC27-AS1	ENSG00000224165.5	Thyroid	1233	1.37101e-10	0.00149653	1.11727e-08	0.121079	0.877425	0.87874	TRUE	rs522806	1.731e-08	0.4782	21260	0.000414297	5.63694	0.989749	13.4345	0.00977507	0.4782	574	0.00349096	2.58369	0.865686	1.88563	15.3201	7.03517e-09	FALSE	FALSE
ADCY3	rs4077678	DNAJC27-AS1	ENSG00000224165.5	Thyroid	1233	1.37101e-10	0.00149653	1.11727e-08	0.121079	0.877425	0.87874	TRUE	rs530951	1.731e-08	0.4783	21260	0.00041429	5.63694	0.989749	13.4345	0.00984867	0.4783	574	0.0034909	2.5811	0.865688	1.87984	15.3143	6.99453e-09	FALSE	FALSE
ADCY3	rs4077678	DNAJC27-AS1	ENSG00000224165.5	Thyroid	1233	1.37101e-10	0.00149653	1.11727e-08	0.121079	0.877425	0.87874	TRUE	rs551573	8.104e-09	0.4895	20272	0.000433854	5.76628	0.98927	14.1793	0.0270821	0.4895	574	0.00348586	2.21033	0.865856	1.11068	15.2899	6.82598e-09	FALSE	FALSE
ADCY3	rs4077678	DNAJC27-AS1	ENSG00000224165.5	Thyroid	1233	1.37101e-10	0.00149653	1.11727e-08	0.121079	0.877425	0.87874	TRUE	rs1530016	1.68e-08	0.4782	21260	0.000414297	5.64209	0.989749	13.4632	0.0108742	0.4782	574	0.00349096	2.54672	0.865686	1.80353	15.2668	6.66965e-09	FALSE	FALSE
ADCY3	rs4077678	DNAJC27-AS1	ENSG00000224165.5	Thyroid	1233	1.37101e-10	0.00149653	1.11727e-08	0.121079	0.877425	0.87874	TRUE	rs483428	1.831e-08	0.4782	21260	0.000414297	5.62725	0.989749	13.3805	0.0108742	0.4782	574	0.00349096	2.54672	0.865686	1.80353	15.184	6.14012e-09	FALSE	FALSE
ADCY3	rs4077678	DNAJC27-AS1	ENSG00000224165.5	Thyroid	1233	1.37101e-10	0.00149653	1.11727e-08	0.121079	0.877425	0.87874	TRUE	rs13388020	6.292e-06	0.1856	21270	0.000683605	4.51633	0.983197	7.98416	8.50322e-06	0.1856	574	0.00576292	4.45211	0.796096	7.09476	15.0789	5.52741e-09	FALSE	FALSE
ADCY3	rs4077678	DNAJC27-AS1	ENSG00000224165.5	Thyroid	1233	1.37101e-10	0.00149653	1.11727e-08	0.121079	0.877425	0.87874	TRUE	rs28445639	9.726e-06	0.1856	21271	0.000683573	4.42318	0.983198	7.57476	5.83492e-06	0.1856	574	0.00576292	4.53228	0.796096	7.38149	14.9563	4.88933e-09	FALSE	FALSE
ADCY3	rs4077678	DNAJC27-AS1	ENSG00000224165.5	Thyroid	1233	1.37101e-10	0.00149653	1.11727e-08	0.121079	0.877425	0.87874	TRUE	rs512419	2.775e-08	0.4812	21260	0.000414095	5.55507	0.989754	12.9809	0.00961107	0.4812	574	0.00348925	2.58952	0.865742	1.89866	14.8796	4.52834e-09	FALSE	FALSE
ADCY3	rs4077678	DNAJC27-AS1	ENSG00000224165.5	Thyroid	1233	1.37101e-10	0.00149653	1.11727e-08	0.121079	0.877425	0.87874	TRUE	rs6712986	2.471e-06	0.8957	21301	0.00110444	4.71051	0.973131	8.98796	1.96911e-05	0.8957	574	0.00932419	4.26836	0.707009	5.82667	14.8146	4.24368e-09	FALSE	FALSE
ADCY3	rs4077678	DNAJC27-AS1	ENSG00000224165.5	Thyroid	1233	1.37101e-10	0.00149653	1.11727e-08	0.121079	0.877425	0.87874	TRUE	rs510107	2.943e-08	0.48	21260	0.000414172	5.54479	0.989752	12.9245	0.0106234	0.48	574	0.0034899	2.55485	0.865721	1.82147	14.746	3.96212e-09	FALSE	FALSE
ADCY3	rs4077678	DNAJC27-AS1	ENSG00000224165.5	Thyroid	1233	1.37101e-10	0.00149653	1.11727e-08	0.121079	0.877425	0.87874	TRUE	rs78989253	2.329e-05	0.9141	21210	0.00131966	4.23076	0.968062	6.94186	7.74033e-07	0.9141	574	0.0110936	4.9418	0.669771	7.6244	14.5663	3.31037e-09	FALSE	FALSE
ADCY3	rs4077678	DNAJC27-AS1	ENSG00000224165.5	Thyroid	1233	1.37101e-10	0.00149653	1.11727e-08	0.121079	0.877425	0.87874	TRUE	rs6749646	1.511e-05	0.8087	21271	0.00066788	4.32708	0.983577	7.15352	5.83492e-06	0.8087	574	0.00563061	4.53228	0.79984	7.41068	14.5642	3.30355e-09	FALSE	FALSE
ADCY3	rs4077678	DNAJC27-AS1	ENSG00000224165.5	Thyroid	1233	1.37101e-10	0.00149653	1.11727e-08	0.121079	0.877425	0.87874	TRUE	rs59117299	2.162e-05	0.0859	21210	0.00131966	4.24747	0.968062	7.01041	9.88919e-07	0.0859	574	0.0110936	4.89383	0.669771	7.46638	14.4768	3.02709e-09	FALSE	FALSE
ADCY3	rs4077678	DNAJC27-AS1	ENSG00000224165.5	Thyroid	1233	1.37101e-10	0.00149653	1.11727e-08	0.121079	0.877425	0.87874	TRUE	rs565906	2.775e-08	0.515	21260	0.000413882	5.55507	0.989759	12.9807	0.0235768	0.515	574	0.00348746	2.26396	0.865802	1.21461	14.1953	2.28446e-09	FALSE	FALSE
ADCY3	rs4077678	DNAJC27-AS1	ENSG00000224165.5	Thyroid	1233	1.37101e-10	0.00149653	1.11727e-08	0.121079	0.877425	0.87874	TRUE	rs75698381	1.049e-05	0.0828	21209	0.0013645	4.40682	0.967013	7.6839	4.24437e-06	0.0828	574	0.01147	4.59904	0.662349	6.46186	14.1458	2.174e-09	FALSE	FALSE
ADCY3	rs4077678	DNAJC27-AS1	ENSG00000224165.5	Thyroid	1233	1.37101e-10	0.00149653	1.11727e-08	0.121079	0.877425	0.87874	TRUE	rs71439149	2.523e-06	0.0835	21313	0.00134749	4.70626	0.967411	9.00166	3.65974e-05	0.0835	574	0.0113825	4.12797	0.664059	5.11243	14.1141	2.1062e-09	FALSE	FALSE
ADCY3	rs4077678	DNAJC27-AS1	ENSG00000224165.5	Thyroid	1233	1.37101e-10	0.00149653	1.11727e-08	0.121079	0.877425	0.87874	TRUE	rs141029407	7.749e-06	0.0822	21308	0.00136718	4.472	0.96695	7.96406	7.30421e-06	0.0822	574	0.0115462	4.48463	0.660867	6.10495	14.069	2.01339e-09	FALSE	FALSE
ADCY3	rs4077678	DNAJC27-AS1	ENSG00000224165.5	Thyroid	1233	1.37101e-10	0.00149653	1.11727e-08	0.121079	0.877425	0.87874	TRUE	rs75147138	9.806e-06	0.0788	21118	0.00143369	4.42141	0.965398	7.75429	4.70675e-06	0.0788	574	0.0119999	4.57745	0.652176	6.30451	14.0588	1.99291e-09	FALSE	FALSE
ADCY3	rs4077678	DNAJC27-AS1	ENSG00000224165.5	Thyroid	1233	1.37101e-10	0.00149653	1.11727e-08	0.121079	0.877425	0.87874	TRUE	rs55784418	1.237e-05	0.9171	21209	0.001363	4.37096	0.967048	7.53153	4.24437e-06	0.9171	574	0.0114574	4.59904	0.662594	6.4641	13.9956	1.87091e-09	FALSE	FALSE
ADCY3	rs4077678	DNAJC27-AS1	ENSG00000224165.5	Thyroid	1233	1.37101e-10	0.00149653	1.11727e-08	0.121079	0.877425	0.87874	TRUE	rs74410950	3.717e-06	0.0852	21313	0.00132306	4.62661	0.967983	8.63935	4.36411e-05	0.0852	574	0.0111762	4.08731	0.668129	5.0294	13.6687	1.34925e-09	FALSE	FALSE
ADCY3	rs4077678	DNAJC27-AS1	ENSG00000224165.5	Thyroid	1233	1.37101e-10	0.00149653	1.11727e-08	0.121079	0.877425	0.87874	TRUE	rs546217	2.726e-08	0.4917	21261	0.000413604	5.55818	0.989766	12.9976	0.0503066	0.4917	574	0.00348528	1.95735	0.865875	0.654183	13.6518	1.32655e-09	FALSE	FALSE
ADCY3	rs4077678	DNAJC27-AS1	ENSG00000224165.5	Thyroid	1233	1.37101e-10	0.00149653	1.11727e-08	0.121079	0.877425	0.87874	TRUE	rs77207027	1.415e-06	0.102	21307	0.00112613	4.82288	0.972618	9.5127	0.000247557	0.102	574	0.00951002	3.66477	0.702905	4.11335	13.6261	1.29286e-09	FALSE	FALSE
ADCY3	rs4077678	DNAJC27-AS1	ENSG00000224165.5	Thyroid	1233	1.37101e-10	0.00149653	1.11727e-08	0.121079	0.877425	0.87874	TRUE	rs75239292	4.199e-06	0.0863	21312	0.00130783	4.60128	0.96834	8.5244	4.36411e-05	0.0863	574	0.011047	4.08731	0.670701	5.047	13.5714	1.22409e-09	FALSE	FALSE
ADCY3	rs4077678	DNAJC27-AS1	ENSG00000224165.5	Thyroid	1233	1.37101e-10	0.00149653	1.11727e-08	0.121079	0.877425	0.87874	TRUE	rs116762317	4.257e-06	0.9137	21312	0.00130783	4.59842	0.96834	8.51167	4.36411e-05	0.9137	574	0.011047	4.08731	0.670701	5.047	13.5587	1.2086e-09	FALSE	FALSE
ADCY3	rs4077678	DNAJC27-AS1	ENSG00000224165.5	Thyroid	1233	1.37101e-10	0.00149653	1.11727e-08	0.121079	0.877425	0.87874	TRUE	rs77605687	4.257e-06	0.0863	21312	0.00130783	4.59842	0.96834	8.51167	4.36411e-05	0.0863	574	0.011047	4.08731	0.670701	5.047	13.5587	1.2086e-09	FALSE	FALSE
ADCY3	rs4077678	DNAJC27-AS1	ENSG00000224165.5	Thyroid	1233	1.37101e-10	0.00149653	1.11727e-08	0.121079	0.877425	0.87874	TRUE	rs77981750	4.435e-06	0.0863	21312	0.00130783	4.58988	0.96834	8.47366	4.36411e-05	0.0863	574	0.011047	4.08731	0.670701	5.047	13.5207	1.16353e-09	FALSE	FALSE
ADCY3	rs4077678	DNAJC27-AS1	ENSG00000224165.5	Thyroid	1233	1.37101e-10	0.00149653	1.11727e-08	0.121079	0.877425	0.87874	TRUE	rs56215558	3.642e-06	0.0833	21238	0.0013552	4.63083	0.96723	8.66181	5.44712e-05	0.0833	574	0.0114074	4.03556	0.663572	4.85871	13.5205	1.16337e-09	FALSE	FALSE
ADCY3	rs4077678	DNAJC27-AS1	ENSG00000224165.5	Thyroid	1233	1.37101e-10	0.00149653	1.11727e-08	0.121079	0.877425	0.87874	TRUE	rs77575852	4.684e-06	0.0864	21313	0.00130639	4.57847	0.968373	8.42281	4.36411e-05	0.0864	574	0.0110354	4.08731	0.670933	5.04858	13.4714	1.1076e-09	FALSE	FALSE
ADCY3	rs4077678	DNAJC27-AS1	ENSG00000224165.5	Thyroid	1233	1.37101e-10	0.00149653	1.11727e-08	0.121079	0.877425	0.87874	TRUE	rs480319	5.277e-08	0.4798	21261	0.000414166	5.44172	0.989752	12.3641	0.0289004	0.4798	574	0.00349002	2.18484	0.865717	1.06236	13.4264	1.0589e-09	FALSE	FALSE
ADCY3	rs4077678	DNAJC27-AS1	ENSG00000224165.5	Thyroid	1233	1.37101e-10	0.00149653	1.11727e-08	0.121079	0.877425	0.87874	TRUE	rs77225428	5.014e-06	0.9136	21313	0.00130639	4.5642	0.968373	8.35967	4.36411e-05	0.9136	574	0.0110354	4.08731	0.670933	5.04858	13.4082	1.03982e-09	FALSE	FALSE
ADCY3	rs4077678	DNAJC27-AS1	ENSG00000224165.5	Thyroid	1233	1.37101e-10	0.00149653	1.11727e-08	0.121079	0.877425	0.87874	TRUE	rs75973443	5.777e-06	0.0844	21311	0.00133456	4.53439	0.967713	8.23188	3.43689e-05	0.0844	574	0.0112722	4.1424	0.666228	5.16741	13.3993	1.03056e-09	FALSE	FALSE
ADCY3	rs4077678	DNAJC27-AS1	ENSG00000224165.5	Thyroid	1233	1.37101e-10	0.00149653	1.11727e-08	0.121079	0.877425	0.87874	TRUE	rs138166226	5.856e-06	0.0844	21311	0.00133456	4.53152	0.967713	8.2193	3.43689e-05	0.0844	574	0.0112722	4.1424	0.666228	5.16741	13.3867	1.01767e-09	FALSE	FALSE
ADCY3	rs4077678	DNAJC27-AS1	ENSG00000224165.5	Thyroid	1233	1.37101e-10	0.00149653	1.11727e-08	0.121079	0.877425	0.87874	TRUE	rs564667	3.977e-08	0.4903	21261	0.000413646	5.49187	0.989765	12.635	0.0461772	0.4903	574	0.00348563	1.99377	0.865863	0.716507	13.3515	9.82475e-10	FALSE	FALSE
ADCY3	rs4077678	DNAJC27-AS1	ENSG00000224165.5	Thyroid	1233	1.37101e-10	0.00149653	1.11727e-08	0.121079	0.877425	0.87874	TRUE	rs2918630	3.722e-08	0.49	20273	0.000433815	5.50356	0.989271	12.7147	0.0517729	0.49	574	0.00348571	1.94502	0.86586	0.633378	13.3481	9.79094e-10	FALSE	FALSE
ADCY3	rs4077678	DNAJC27-AS1	ENSG00000224165.5	Thyroid	1233	1.37101e-10	0.00149653	1.11727e-08	0.121079	0.877425	0.87874	TRUE	rs112630077	5.513e-06	0.0864	21313	0.00130639	4.54425	0.968373	8.2717	4.36411e-05	0.0864	574	0.0110354	4.08731	0.670933	5.04858	13.3203	9.52258e-10	FALSE	FALSE
ADCY3	rs4077678	DNAJC27-AS1	ENSG00000224165.5	Thyroid	1233	1.37101e-10	0.00149653	1.11727e-08	0.121079	0.877425	0.87874	TRUE	rs74377248	5.588e-06	0.0864	21313	0.00130639	4.54141	0.968373	8.25917	4.36411e-05	0.0864	574	0.0110354	4.08731	0.670933	5.04858	13.3078	9.40404e-10	FALSE	FALSE
ADCY3	rs4077678	DNAJC27-AS1	ENSG00000224165.5	Thyroid	1233	1.37101e-10	0.00149653	1.11727e-08	0.121079	0.877425	0.87874	TRUE	rs77966139	5.664e-06	0.0864	21313	0.00130639	4.53856	0.968373	8.24665	4.36411e-05	0.0864	574	0.0110354	4.08731	0.670933	5.04858	13.2952	9.28701e-10	FALSE	FALSE
ADCY3	rs4077678	DNAJC27-AS1	ENSG00000224165.5	Thyroid	1233	1.37101e-10	0.00149653	1.11727e-08	0.121079	0.877425	0.87874	TRUE	rs2917916	4.343e-08	0.4906	21261	0.000413636	5.4763	0.989765	12.5505	0.0456243	0.4906	574	0.00348555	1.99885	0.865866	0.725288	13.2758	9.10833e-10	FALSE	FALSE
ADCY3	rs4077678	DNAJC27-AS1	ENSG00000224165.5	Thyroid	1233	1.37101e-10	0.00149653	1.11727e-08	0.121079	0.877425	0.87874	TRUE	rs77994977	5.82e-06	0.0865	21313	0.00130503	4.53283	0.968405	8.22129	4.36411e-05	0.0865	574	0.0110239	4.08731	0.671164	5.05016	13.2714	9.06875e-10	FALSE	FALSE
ADCY3	rs4077678	DNAJC27-AS1	ENSG00000224165.5	Thyroid	1233	1.37101e-10	0.00149653	1.11727e-08	0.121079	0.877425	0.87874	TRUE	rs112365800	5.899e-06	0.0868	21313	0.00130094	4.52998	0.968501	8.20826	4.36411e-05	0.0868	574	0.0109894	4.08731	0.671855	5.05488	13.2631	8.99371e-10	FALSE	FALSE
ADCY3	rs4077678	DNAJC27-AS1	ENSG00000224165.5	Thyroid	1233	1.37101e-10	0.00149653	1.11727e-08	0.121079	0.877425	0.87874	TRUE	rs475868	4.472e-08	0.4907	21261	0.000413633	5.47112	0.989765	12.5224	0.0456243	0.4907	574	0.00348553	1.99885	0.865867	0.725287	13.2477	8.85602e-10	FALSE	FALSE
ADCY3	rs4077678	DNAJC27-AS1	ENSG00000224165.5	Thyroid	1233	1.37101e-10	0.00149653	1.11727e-08	0.121079	0.877425	0.87874	TRUE	rs55951414	6.119e-06	0.0864	21313	0.00130639	4.52224	0.968373	8.17504	4.36411e-05	0.0864	574	0.0110354	4.08731	0.670933	5.04858	13.2236	8.64519e-10	FALSE	FALSE
ADCY3	rs4077678	DNAJC27-AS1	ENSG00000224165.5	Thyroid	1233	1.37101e-10	0.00149653	1.11727e-08	0.121079	0.877425	0.87874	TRUE	rs76533282	6.875e-06	0.9165	21312	0.00134755	4.49752	0.967409	8.07237	3.53949e-05	0.9165	574	0.0113825	4.13565	0.664059	5.13349	13.2059	8.49309e-10	FALSE	FALSE
ADCY3	rs4077678	DNAJC27-AS1	ENSG00000224165.5	Thyroid	1233	1.37101e-10	0.00149653	1.11727e-08	0.121079	0.877425	0.87874	TRUE	rs56157935	6.431e-06	0.9149	21312	0.00132453	4.5117	0.967948	8.13131	4.2268e-05	0.9149	574	0.0111881	4.09472	0.667892	5.04804	13.1793	8.27078e-10	FALSE	FALSE
ADCY3	rs4077678	DNAJC27-AS1	ENSG00000224165.5	Thyroid	1233	1.37101e-10	0.00149653	1.11727e-08	0.121079	0.877425	0.87874	TRUE	rs76259681	5.644e-06	0.0863	21313	0.00130776	4.5393	0.968341	8.25011	5.71712e-05	0.0863	574	0.011047	4.02419	0.670701	4.87531	13.1254	7.83662e-10	FALSE	FALSE
ADCY3	rs4077678	DNAJC27-AS1	ENSG00000224165.5	Thyroid	1233	1.37101e-10	0.00149653	1.11727e-08	0.121079	0.877425	0.87874	TRUE	rs61732745	1.896e-05	0.0864	21211	0.00131268	4.2768	0.968226	7.13036	1.06448e-05	0.0864	574	0.0110354	4.40364	0.670933	5.94964	13.08	7.48867e-10	FALSE	FALSE
ADCY3	rs4077678	DNAJC27-AS1	ENSG00000224165.5	Thyroid	1233	1.37101e-10	0.00149653	1.11727e-08	0.121079	0.877425	0.87874	TRUE	rs75367830	7.221e-06	0.085	21312	0.00132594	4.48707	0.967915	8.02421	4.2268e-05	0.085	574	0.0112	4.09472	0.667656	5.04641	13.0706	7.41872e-10	FALSE	FALSE
ADCY3	rs4077678	DNAJC27-AS1	ENSG00000224165.5	Thyroid	1233	1.37101e-10	0.00149653	1.11727e-08	0.121079	0.877425	0.87874	TRUE	rs17800401	6.096e-06	0.0847	21311	0.00133026	4.52303	0.967814	8.18157	5.44712e-05	0.0847	574	0.011236	4.03556	0.666944	4.88113	13.0627	7.36018e-10	FALSE	FALSE
ADCY3	rs4077678	DNAJC27-AS1	ENSG00000224165.5	Thyroid	1233	1.37101e-10	0.00149653	1.11727e-08	0.121079	0.877425	0.87874	TRUE	rs56003423	6.096e-06	0.0847	21311	0.00133026	4.52303	0.967814	8.18157	5.44712e-05	0.0847	574	0.011236	4.03556	0.666944	4.88113	13.0627	7.36018e-10	FALSE	FALSE
ADCY3	rs4077678	DNAJC27-AS1	ENSG00000224165.5	Thyroid	1233	1.37101e-10	0.00149653	1.11727e-08	0.121079	0.877425	0.87874	TRUE	rs55985335	6.096e-06	0.915	21312	0.00132594	4.52303	0.967915	8.18103	5.54109e-05	0.915	574	0.0112	4.03155	0.667656	4.87504	13.0561	7.31155e-10	FALSE	FALSE
ADCY3	rs4077678	DNAJC27-AS1	ENSG00000224165.5	Thyroid	1233	1.37101e-10	0.00149653	1.11727e-08	0.121079	0.877425	0.87874	TRUE	rs79451155	6.096e-06	0.085	21312	0.00132594	4.52303	0.967915	8.18103	5.54109e-05	0.085	574	0.0112	4.03155	0.667656	4.87504	13.0561	7.31155e-10	FALSE	FALSE
ADCY3	rs4077678	DNAJC27-AS1	ENSG00000224165.5	Thyroid	1233	1.37101e-10	0.00149653	1.11727e-08	0.121079	0.877425	0.87874	TRUE	rs80306571	6.096e-06	0.085	21312	0.00132594	4.52303	0.967915	8.18103	5.54109e-05	0.085	574	0.0112	4.03155	0.667656	4.87504	13.0561	7.31155e-10	FALSE	FALSE
ADCY3	rs4077678	DNAJC27-AS1	ENSG00000224165.5	Thyroid	1233	1.37101e-10	0.00149653	1.11727e-08	0.121079	0.877425	0.87874	TRUE	rs6545812	5.935e-06	0.0882	21210	0.00128849	4.52869	0.968793	8.20095	6.94974e-05	0.0882	574	0.0108315	3.978	0.675036	4.77903	12.98	6.7759e-10	FALSE	FALSE
ADCY3	rs4077678	DNAJC27-AS1	ENSG00000224165.5	Thyroid	1233	1.37101e-10	0.00149653	1.11727e-08	0.121079	0.877425	0.87874	TRUE	rs7599796	9.231e-06	0.9102	21310	0.0012618	4.43444	0.96942	7.78778	4.97664e-05	0.9102	574	0.0106572	4.05672	0.678585	5.01622	12.804	5.68248e-10	FALSE	FALSE
ADCY3	rs4077678	DNAJC27-AS1	ENSG00000224165.5	Thyroid	1233	1.37101e-10	0.00149653	1.11727e-08	0.121079	0.877425	0.87874	TRUE	rs77969210	4.052e-06	0.922	21215	0.00144052	4.6087	0.965239	8.57125	0.000157736	0.922	574	0.0121125	3.77856	0.650055	4.1156	12.6869	5.05431e-10	FALSE	FALSE
ADCY3	rs4077678	DNAJC27-AS1	ENSG00000224165.5	Thyroid	1233	1.37101e-10	0.00149653	1.11727e-08	0.121079	0.877425	0.87874	TRUE	rs77777078	3.176e-06	0.9162	21313	0.0013431	4.6591	0.967513	8.78753	0.000294339	0.9162	574	0.0113455	3.62023	0.664785	3.80987	12.5974	4.62184e-10	FALSE	FALSE
ADCY3	rs4077678	DNAJC27-AS1	ENSG00000224165.5	Thyroid	1233	1.37101e-10	0.00149653	1.11727e-08	0.121079	0.877425	0.87874	TRUE	rs74370213	3.753e-06	0.9139	21312	0.00131058	4.62461	0.968275	8.62894	0.000270547	0.9139	574	0.0110702	3.64198	0.670237	3.89033	12.5193	4.27447e-10	FALSE	FALSE
ADCY3	rs4077678	DNAJC27-AS1	ENSG00000224165.5	Thyroid	1233	1.37101e-10	0.00149653	1.11727e-08	0.121079	0.877425	0.87874	TRUE	rs2043761	1.764e-05	0.0761	21119	0.00148015	4.29284	0.964317	7.21892	2.58948e-05	0.0761	574	0.0123893	4.20686	0.644896	5.1889	12.4078	3.82363e-10	FALSE	FALSE
ADCY3	rs4077678	DNAJC27-AS1	ENSG00000224165.5	Thyroid	1233	1.37101e-10	0.00149653	1.11727e-08	0.121079	0.877425	0.87874	TRUE	rs79482748	1.367e-05	0.9114	21313	0.00127703	4.3491	0.969062	7.42684	5.71712e-05	0.9114	574	0.0107874	4.02419	0.675932	4.90966	12.3365	3.56047e-10	FALSE	FALSE
ADCY3	rs4077678	DNAJC27-AS1	ENSG00000224165.5	Thyroid	1233	1.37101e-10	0.00149653	1.11727e-08	0.121079	0.877425	0.87874	TRUE	rs116493845	8.205e-06	0.0852	21313	0.00132306	4.45976	0.967983	7.9056	0.000135036	0.0852	574	0.0111762	3.81709	0.668129	4.31587	12.2215	3.17357e-10	FALSE	FALSE
ADCY3	rs4077678	DNAJC27-AS1	ENSG00000224165.5	Thyroid	1233	1.37101e-10	0.00149653	1.11727e-08	0.121079	0.877425	0.87874	TRUE	rs75503394	6.556e-06	0.0852	21207	0.00132967	4.50762	0.967828	8.11413	0.000253728	0.0852	574	0.0111762	3.65847	0.668129	3.91974	12.0339	2.63072e-10	FALSE	FALSE
ADCY3	rs4077678	DNAJC27-AS1	ENSG00000224165.5	Thyroid	1233	1.37101e-10	0.00149653	1.11727e-08	0.121079	0.877425	0.87874	TRUE	rs492393	1.103e-06	0.4396	21262	0.000419593	4.87231	0.989619	9.4626	0.0106234	0.4396	574	0.00353592	2.55485	0.864191	1.82214	11.2847	1.24375e-10	FALSE	FALSE
ADCY3	rs4077678	DNAJC27-AS1	ENSG00000224165.5	Thyroid	1233	1.37101e-10	0.00149653	1.11727e-08	0.121079	0.877425	0.87874	TRUE	rs74528305	0.0001013	0.9173	21240	0.00136401	3.88746	0.967024	5.601	1.73689e-05	0.9173	574	0.0114826	4.29628	0.662103	5.56805	11.169	1.10786e-10	FALSE	FALSE
ADCY3	rs4077678	DNAJC27-AS1	ENSG00000224165.5	Thyroid	1233	1.37101e-10	0.00149653	1.11727e-08	0.121079	0.877425	0.87874	TRUE	rs79990615	8.423e-05	0.083	21240	0.00135952	3.93203	0.967129	5.76876	2.86035e-05	0.083	574	0.0114449	4.18431	0.66284	5.25905	11.0278	9.61933e-11	FALSE	FALSE
ADCY3	rs4077678	DNAJC27-AS1	ENSG00000224165.5	Thyroid	1233	1.37101e-10	0.00149653	1.11727e-08	0.121079	0.877425	0.87874	TRUE	rs10182036	0.0001061	0.0838	21239	0.00134778	3.8762	0.967404	5.55581	2.37363e-05	0.0838	574	0.0113455	4.22649	0.664785	5.39112	10.9469	8.87199e-11	FALSE	FALSE
ADCY3	rs4077678	DNAJC27-AS1	ENSG00000224165.5	Thyroid	1233	1.37101e-10	0.00149653	1.11727e-08	0.121079	0.877425	0.87874	TRUE	rs192026888	6.906e-05	0.078	21161	0.0014442	3.9795	0.965153	5.96389	4.58757e-05	0.078	574	0.0121125	4.0757	0.650055	4.87415	10.838	7.95675e-11	FALSE	FALSE
ADCY3	rs4077678	DNAJC27-AS1	ENSG00000224165.5	Thyroid	1233	1.37101e-10	0.00149653	1.11727e-08	0.121079	0.877425	0.87874	TRUE	rs1806822	7.351e-05	0.0776	21158	0.00145122	3.96463	0.96499	5.90794	4.58757e-05	0.0776	574	0.0121696	4.0757	0.648983	4.86678	10.7747	7.46848e-11	FALSE	FALSE
ADCY3	rs4077678	DNAJC27-AS1	ENSG00000224165.5	Thyroid	1233	1.37101e-10	0.00149653	1.11727e-08	0.121079	0.877425	0.87874	TRUE	rs13390269	8.919e-05	0.0828	21240	0.00136251	3.91826	0.967059	5.717	4.51095e-05	0.0828	574	0.01147	4.07962	0.662349	4.96896	10.686	6.83415e-11	FALSE	FALSE
ADCY3	rs4077678	DNAJC27-AS1	ENSG00000224165.5	Thyroid	1233	1.37101e-10	0.00149653	1.11727e-08	0.121079	0.877425	0.87874	TRUE	rs74639823	0.0001178	0.9204	21158	0.00141783	3.85066	0.965768	5.47271	3.72401e-05	0.9204	574	0.0118896	4.12397	0.654267	5.03255	10.5053	5.70436e-11	FALSE	FALSE
ADCY3	rs4077678	DNAJC27-AS1	ENSG00000224165.5	Thyroid	1233	1.37101e-10	0.00149653	1.11727e-08	0.121079	0.877425	0.87874	TRUE	rs7576314	3.494e-06	0.2477	21284	0.000554138	4.63941	0.986336	8.46853	0.0103807	0.2477	574	0.00467456	2.56288	0.82798	1.83917	10.3077	4.68175e-11	FALSE	FALSE
ADCY3	rs4077678	DNAJC27-AS1	ENSG00000224165.5	Thyroid	1233	1.37101e-10	0.00149653	1.11727e-08	0.121079	0.877425	0.87874	TRUE	rs56336001	0.0001428	0.0797	21158	0.00141621	3.80327	0.965806	5.29727	4.58757e-05	0.0797	574	0.011876	4.0757	0.654526	4.90486	10.2021	4.2127e-11	FALSE	FALSE
ADCY3	rs4077678	DNAJC27-AS1	ENSG00000224165.5	Thyroid	1233	1.37101e-10	0.00149653	1.11727e-08	0.121079	0.877425	0.87874	TRUE	rs138095446	0.000146	0.9201	21239	0.00140758	3.79778	0.966007	5.27561	6.86275e-05	0.9201	574	0.0118489	3.98099	0.655044	4.6585	9.93411	3.22227e-11	FALSE	FALSE
ADCY3	rs4077678	DNAJC27-AS1	ENSG00000224165.5	Thyroid	1233	1.37101e-10	0.00149653	1.11727e-08	0.121079	0.877425	0.87874	TRUE	rs145484204	0.000146	0.9202	21239	0.00140919	3.79778	0.965969	5.27589	6.86275e-05	0.9202	574	0.0118624	3.98099	0.654785	4.65683	9.93272	3.21779e-11	FALSE	FALSE
ADCY3	rs4077678	DNAJC27-AS1	ENSG00000224165.5	Thyroid	1233	1.37101e-10	0.00149653	1.11727e-08	0.121079	0.877425	0.87874	TRUE	rs11683212	4.21e-06	0.6466	21267	0.000452252	4.60074	0.98882	8.21825	0.0134808	0.6466	574	0.00381203	2.47081	0.855122	1.64428	9.86253	2.99967e-11	FALSE	FALSE
ADCY3	rs4077678	DNAJC27-AS1	ENSG00000224165.5	Thyroid	1233	1.37101e-10	0.00149653	1.11727e-08	0.121079	0.877425	0.87874	TRUE	rs115583825	0.0001015	0.08	21239	0.00140597	3.88698	0.966044	5.60644	0.000140177	0.08	574	0.0118353	3.80786	0.655302	4.21832	9.82476	2.88847e-11	FALSE	FALSE
ADCY3	rs4077678	DNAJC27-AS1	ENSG00000224165.5	Thyroid	1233	1.37101e-10	0.00149653	1.11727e-08	0.121079	0.877425	0.87874	TRUE	rs13428821	0.000148	0.9157	21240	0.00134046	3.7944	0.967575	5.25091	0.00010222	0.9157	574	0.0112844	3.88526	0.665988	4.47834	9.72925	2.62537e-11	FALSE	FALSE
ADCY3	rs4077678	DNAJC27-AS1	ENSG00000224165.5	Thyroid	1233	1.37101e-10	0.00149653	1.11727e-08	0.121079	0.877425	0.87874	TRUE	rs76087690	0.000183	0.0819	21240	0.00137613	3.7414	0.966741	5.06453	7.19197e-05	0.0819	574	0.0115847	3.96984	0.660121	4.66206	9.72659	2.61839e-11	FALSE	FALSE
ADCY3	rs4077678	DNAJC27-AS1	ENSG00000224165.5	Thyroid	1233	1.37101e-10	0.00149653	1.11727e-08	0.121079	0.877425	0.87874	TRUE	rs6545807	5.23e-06	0.3553	21264	0.000451223	4.55534	0.988845	8.0119	0.0138068	0.3553	574	0.00380282	2.46225	0.855422	1.62611	9.638	2.39642e-11	FALSE	FALSE
ADCY3	rs4077678	DNAJC27-AS1	ENSG00000224165.5	Thyroid	1233	1.37101e-10	0.00149653	1.11727e-08	0.121079	0.877425	0.87874	TRUE	rs4077679	5.23e-06	0.6446	21264	0.000451166	4.55534	0.988847	8.01185	0.0138068	0.6446	574	0.00380234	2.46225	0.855437	1.6261	9.63795	2.39629e-11	FALSE	FALSE
ADCY3	rs4077678	DNAJC27-AS1	ENSG00000224165.5	Thyroid	1233	1.37101e-10	0.00149653	1.11727e-08	0.121079	0.877425	0.87874	TRUE	rs4077680	5.23e-06	0.6446	21264	0.000451166	4.55534	0.988847	8.01185	0.0138068	0.6446	574	0.00380234	2.46225	0.855437	1.6261	9.63795	2.39629e-11	FALSE	FALSE
ADCY3	rs4077678	DNAJC27-AS1	ENSG00000224165.5	Thyroid	1233	1.37101e-10	0.00149653	1.11727e-08	0.121079	0.877425	0.87874	TRUE	rs10179794	5.357e-06	0.6456	21263	0.000451759	4.5503	0.988832	7.98963	0.0134808	0.6456	574	0.00380716	2.47081	0.855281	1.64422	9.63385	2.38649e-11	FALSE	FALSE
ADCY3	rs4077678	DNAJC27-AS1	ENSG00000224165.5	Thyroid	1233	1.37101e-10	0.00149653	1.11727e-08	0.121079	0.877425	0.87874	TRUE	rs148734301	0.0002986	0.0856	21313	0.00131745	3.61651	0.968114	4.60826	4.58757e-05	0.0856	574	0.0111288	4.0757	0.669069	5.00415	9.61241	2.33587e-11	FALSE	FALSE
ADCY3	rs4077678	DNAJC27-AS1	ENSG00000224165.5	Thyroid	1233	1.37101e-10	0.00149653	1.11727e-08	0.121079	0.877425	0.87874	TRUE	rs35033157	5.487e-06	0.6446	21263	0.000451187	4.54525	0.988846	7.96645	0.0134808	0.6446	574	0.00380234	2.47081	0.855437	1.64416	9.61061	2.33166e-11	FALSE	FALSE
ADCY3	rs4077678	DNAJC27-AS1	ENSG00000224165.5	Thyroid	1233	1.37101e-10	0.00149653	1.11727e-08	0.121079	0.877425	0.87874	TRUE	rs11688665	5.357e-06	0.3551	21263	0.000451358	4.5503	0.988842	7.98929	0.0141685	0.3551	574	0.00380378	2.45296	0.85539	1.60659	9.59589	2.29759e-11	FALSE	FALSE
ADCY3	rs4077678	DNAJC27-AS1	ENSG00000224165.5	Thyroid	1233	1.37101e-10	0.00149653	1.11727e-08	0.121079	0.877425	0.87874	TRUE	rs76078428	0.0001305	0.0797	21239	0.0014108	3.82551	0.965931	5.3783	0.000155015	0.0797	574	0.011876	3.78289	0.654526	4.15181	9.53011	2.15132e-11	FALSE	FALSE
ADCY3	rs4077678	DNAJC27-AS1	ENSG00000224165.5	Thyroid	1233	1.37101e-10	0.00149653	1.11727e-08	0.121079	0.877425	0.87874	TRUE	rs113195763	0.0001898	0.0851	21314	0.0013244	3.73222	0.967951	5.02127	9.99758e-05	0.0851	574	0.0111881	3.89065	0.667892	4.50385	9.52512	2.14062e-11	FALSE	FALSE
ADCY3	rs4077678	DNAJC27-AS1	ENSG00000224165.5	Thyroid	1233	1.37101e-10	0.00149653	1.11727e-08	0.121079	0.877425	0.87874	TRUE	rs74624011	0.000132	0.0797	21239	0.0014108	3.8227	0.965931	5.36789	0.000155015	0.0797	574	0.011876	3.78289	0.654526	4.15181	9.51971	2.12905e-11	FALSE	FALSE
ADCY3	rs4077678	DNAJC27-AS1	ENSG00000224165.5	Thyroid	1233	1.37101e-10	0.00149653	1.11727e-08	0.121079	0.877425	0.87874	TRUE	rs1814391	0.000135	0.0798	21239	0.00140919	3.81715	0.965969	5.34716	0.000155015	0.0798	574	0.0118624	3.78289	0.654785	4.15329	9.50045	2.08845e-11	FALSE	FALSE
ADCY3	rs4077678	DNAJC27-AS1	ENSG00000224165.5	Thyroid	1233	1.37101e-10	0.00149653	1.11727e-08	0.121079	0.877425	0.87874	TRUE	rs10207698	6.184e-06	0.355	21263	0.000451415	4.52	0.988841	7.85346	0.0134808	0.355	574	0.00380426	2.47081	0.855375	1.64418	9.49765	2.0826e-11	FALSE	FALSE
ADCY3	rs4077678	DNAJC27-AS1	ENSG00000224165.5	Thyroid	1233	1.37101e-10	0.00149653	1.11727e-08	0.121079	0.877425	0.87874	TRUE	rs6545795	6.333e-06	0.3549	21263	0.000451472	4.51496	0.988839	7.83098	0.013226	0.3549	574	0.00380474	2.47763	0.855359	1.65861	9.4896	2.06591e-11	FALSE	FALSE
ADCY3	rs4077678	DNAJC27-AS1	ENSG00000224165.5	Thyroid	1233	1.37101e-10	0.00149653	1.11727e-08	0.121079	0.877425	0.87874	TRUE	rs6545730	0.0006074	0.1734	21284	0.000720428	3.42829	0.982308	3.75529	4.847e-05	0.1734	574	0.00607734	4.06288	0.787337	5.72428	9.47957	2.04529e-11	FALSE	FALSE
ADCY3	rs4077678	DNAJC27-AS1	ENSG00000224165.5	Thyroid	1233	1.37101e-10	0.00149653	1.11727e-08	0.121079	0.877425	0.87874	TRUE	rs10175064	6.333e-06	0.645	21263	0.000451415	4.51496	0.988841	7.83094	0.0134808	0.645	574	0.00380426	2.47081	0.855375	1.64418	9.47512	2.03621e-11	FALSE	FALSE
ADCY3	rs4077678	DNAJC27-AS1	ENSG00000224165.5	Thyroid	1233	1.37101e-10	0.00149653	1.11727e-08	0.121079	0.877425	0.87874	TRUE	rs7603153	6.333e-06	0.645	21263	0.000451415	4.51496	0.988841	7.83094	0.0134808	0.645	574	0.00380426	2.47081	0.855375	1.64418	9.47512	2.03621e-11	FALSE	FALSE
ADCY3	rs4077678	DNAJC27-AS1	ENSG00000224165.5	Thyroid	1233	1.37101e-10	0.00149653	1.11727e-08	0.121079	0.877425	0.87874	TRUE	rs7574758	0.0006164	0.8265	21285	0.000720067	3.42429	0.982317	3.74165	4.847e-05	0.8265	574	0.00607457	4.06288	0.787413	5.72473	9.46638	2.01849e-11	FALSE	FALSE
ADCY3	rs4077678	DNAJC27-AS1	ENSG00000224165.5	Thyroid	1233	1.37101e-10	0.00149653	1.11727e-08	0.121079	0.877425	0.87874	TRUE	rs6545808	5.23e-06	0.3553	21264	0.000451223	4.55534	0.988845	8.0119	0.0181802	0.3553	574	0.00380282	2.36193	0.855422	1.4191	9.431	1.94833e-11	FALSE	FALSE
ADCY3	rs4077678	DNAJC27-AS1	ENSG00000224165.5	Thyroid	1233	1.37101e-10	0.00149653	1.11727e-08	0.121079	0.877425	0.87874	TRUE	rs41281519	0.000183	0.9181	21240	0.00137613	3.7414	0.966741	5.06453	0.000127983	0.9181	574	0.0115847	3.83031	0.660121	4.30282	9.36735	1.82818e-11	FALSE	FALSE
ADCY3	rs4077678	DNAJC27-AS1	ENSG00000224165.5	Thyroid	1233	1.37101e-10	0.00149653	1.11727e-08	0.121079	0.877425	0.87874	TRUE	rs7586879	7.131e-06	0.3551	21263	0.000451358	4.48974	0.988842	7.71863	0.0134808	0.3551	574	0.00380378	2.47081	0.85539	1.64418	9.3628	1.81989e-11	FALSE	FALSE
ADCY3	rs4077678	DNAJC27-AS1	ENSG00000224165.5	Thyroid	1233	1.37101e-10	0.00149653	1.11727e-08	0.121079	0.877425	0.87874	TRUE	rs13014100	7.599e-06	0.3345	21272	0.000464126	4.47618	0.98853	7.66918	0.0138068	0.3345	574	0.00391304	2.46225	0.851852	1.62748	9.29666	1.70342e-11	FALSE	FALSE
ADCY3	rs4077678	DNAJC27-AS1	ENSG00000224165.5	Thyroid	1233	1.37101e-10	0.00149653	1.11727e-08	0.121079	0.877425	0.87874	TRUE	rs17799872	0.0001764	0.0799	20251	0.00147625	3.75062	0.964407	5.11541	0.000155015	0.0799	574	0.0118489	3.78289	0.655044	4.15476	9.27018	1.65889e-11	FALSE	FALSE
ADCY3	rs4077678	DNAJC27-AS1	ENSG00000224165.5	Thyroid	1233	1.37101e-10	0.00149653	1.11727e-08	0.121079	0.877425	0.87874	TRUE	rs79988608	0.0001771	0.0817	21240	0.0013792	3.74962	0.966669	5.09489	0.00015697	0.0817	574	0.0116105	3.77978	0.659621	4.17305	9.26795	1.6552e-11	FALSE	FALSE
ADCY3	rs4077678	DNAJC27-AS1	ENSG00000224165.5	Thyroid	1233	1.37101e-10	0.00149653	1.11727e-08	0.121079	0.877425	0.87874	TRUE	rs56007024	0.004464	0.8877	21308	0.00103467	2.84336	0.974786	2.10027	3.32545e-06	0.8877	574	0.008738	4.64962	0.720277	7.14884	9.24911	1.62431e-11	FALSE	FALSE
ADCY3	rs4077678	DNAJC27-AS1	ENSG00000224165.5	Thyroid	1233	1.37101e-10	0.00149653	1.11727e-08	0.121079	0.877425	0.87874	TRUE	rs17046666	0.0002668	0.0851	20251	0.00139392	3.64557	0.966325	4.72581	9.99758e-05	0.0851	574	0.0111881	3.89065	0.667892	4.50385	9.22966	1.59303e-11	FALSE	FALSE
ADCY3	rs4077678	DNAJC27-AS1	ENSG00000224165.5	Thyroid	1233	1.37101e-10	0.00149653	1.11727e-08	0.121079	0.877425	0.87874	TRUE	rs55820598	0.0003279	0.9113	21312	0.00127579	3.5922	0.969091	4.51417	8.18599e-05	0.9113	574	0.0107764	3.93889	0.676155	4.68148	9.19564	1.53974e-11	FALSE	FALSE
ADCY3	rs4077678	DNAJC27-AS1	ENSG00000224165.5	Thyroid	1233	1.37101e-10	0.00149653	1.11727e-08	0.121079	0.877425	0.87874	TRUE	rs9309308	0.0001451	0.7632	20033	0.000607047	3.79931	0.985051	5.00794	0.00046017	0.7632	574	0.0048199	3.50293	0.823575	4.18542	9.19335	1.53622e-11	FALSE	FALSE
ADCY3	rs4077678	DNAJC27-AS1	ENSG00000224165.5	Thyroid	1233	1.37101e-10	0.00149653	1.11727e-08	0.121079	0.877425	0.87874	TRUE	rs80122249	0.0004761	0.9179	21158	0.0013784	3.49385	0.966688	4.19927	4.58757e-05	0.9179	574	0.011559	4.0757	0.660619	4.94657	9.14584	1.46494e-11	FALSE	FALSE
ADCY3	rs4077678	DNAJC27-AS1	ENSG00000224165.5	Thyroid	1233	1.37101e-10	0.00149653	1.11727e-08	0.121079	0.877425	0.87874	TRUE	rs11689042	0.0009197	0.2601	21277	0.000536741	3.314	0.986759	3.25638	5.56018e-05	0.2601	574	0.00452631	4.03074	0.832522	5.86948	9.12586	1.43596e-11	FALSE	FALSE
ADCY3	rs4077678	DNAJC27-AS1	ENSG00000224165.5	Thyroid	1233	1.37101e-10	0.00149653	1.11727e-08	0.121079	0.877425	0.87874	TRUE	rs17737058	0.0001644	0.7629	21289	0.000570735	3.76824	0.985932	4.86801	0.00046017	0.7629	574	0.00481569	3.50293	0.823702	4.18584	9.05385	1.33619e-11	FALSE	FALSE
ADCY3	rs4077678	DNAJC27-AS1	ENSG00000224165.5	Thyroid	1233	1.37101e-10	0.00149653	1.11727e-08	0.121079	0.877425	0.87874	TRUE	rs77760734	0.0001873	0.9183	21240	0.0013792	3.73556	0.966669	5.044	0.000209021	0.9183	574	0.0116105	3.70786	0.659621	3.99545	9.03945	1.31709e-11	FALSE	FALSE
ADCY3	rs4077678	DNAJC27-AS1	ENSG00000224165.5	Thyroid	1233	1.37101e-10	0.00149653	1.11727e-08	0.121079	0.877425	0.87874	TRUE	rs12713419	6.184e-06	0.3506	21267	0.000453898	4.52	0.98878	7.85556	0.0297917	0.3506	574	0.0038259	2.17285	0.854672	1.05319	8.90874	1.15571e-11	FALSE	FALSE
ADCY3	rs4077678	DNAJC27-AS1	ENSG00000224165.5	Thyroid	1233	1.37101e-10	0.00149653	1.11727e-08	0.121079	0.877425	0.87874	TRUE	rs7608185	1.17e-05	0.3497	21264	0.0004545	4.3831	0.988765	7.25352	0.0134808	0.3497	574	0.00383044	2.47081	0.854524	1.64452	8.89803	1.1434e-11	FALSE	FALSE
ADCY3	rs4077678	DNAJC27-AS1	ENSG00000224165.5	Thyroid	1233	1.37101e-10	0.00149653	1.11727e-08	0.121079	0.877425	0.87874	TRUE	rs1344840	0.000921	0.2639	21007	0.000538578	3.31361	0.986714	3.25653	0.000100825	0.2639	574	0.00448417	3.8886	0.833822	5.40685	8.66337	9.04245e-12	FALSE	FALSE
ADCY3	rs4077678	DNAJC27-AS1	ENSG00000224165.5	Thyroid	1233	1.37101e-10	0.00149653	1.11727e-08	0.121079	0.877425	0.87874	TRUE	rs13432743	0.004159	0.8885	21309	0.0010411	2.86584	0.974633	2.16521	8.72437e-06	0.8885	574	0.00879277	4.44659	0.719016	6.47352	8.63873	8.82238e-12	FALSE	FALSE
ADCY3	rs4077678	DNAJC27-AS1	ENSG00000224165.5	Thyroid	1233	1.37101e-10	0.00149653	1.11727e-08	0.121079	0.877425	0.87874	TRUE	rs1865687	1.683e-05	0.3557	20640	0.00046463	4.30326	0.988518	6.91925	0.0134808	0.3557	574	0.0038009	2.47081	0.855484	1.64414	8.56339	8.1821e-12	FALSE	FALSE
ADCY3	rs4077678	DNAJC27-AS1	ENSG00000224165.5	Thyroid	1233	1.37101e-10	0.00149653	1.11727e-08	0.121079	0.877425	0.87874	TRUE	rs11125803	5.449e-05	0.7476	21263	0.000547779	4.03548	0.986491	5.88038	0.00339832	0.7476	574	0.00461636	2.9292	0.829757	2.67449	8.55487	8.11267e-12	FALSE	FALSE
ADCY3	rs4077678	DNAJC27-AS1	ENSG00000224165.5	Thyroid	1233	1.37101e-10	0.00149653	1.11727e-08	0.121079	0.877425	0.87874	TRUE	rs62140608	0.001032	0.7357	21274	0.000531302	3.28165	0.986892	3.14679	0.000108228	0.7357	574	0.00447982	3.87136	0.833957	5.35169	8.49849	7.66792e-12	FALSE	FALSE
ADCY3	rs4077678	DNAJC27-AS1	ENSG00000224165.5	Thyroid	1233	1.37101e-10	0.00149653	1.11727e-08	0.121079	0.877425	0.87874	TRUE	rs7593130	1.851e-05	0.7522	20660	0.000570721	4.28215	0.985933	6.90746	0.0153284	0.7522	574	0.0046733	2.42453	0.828019	1.5535	8.46096	7.38546e-12	FALSE	FALSE
ADCY3	rs4077678	DNAJC27-AS1	ENSG00000224165.5	Thyroid	1233	1.37101e-10	0.00149653	1.11727e-08	0.121079	0.877425	0.87874	TRUE	rs4665720	6.343e-05	0.248	21264	0.00055421	3.99967	0.986334	5.74296	0.00327784	0.248	574	0.00467077	2.9404	0.828096	2.69944	8.4424	7.24967e-12	FALSE	FALSE
ADCY3	rs4077678	DNAJC27-AS1	ENSG00000224165.5	Thyroid	1233	1.37101e-10	0.00149653	1.11727e-08	0.121079	0.877425	0.87874	TRUE	rs4665719	6.713e-05	0.7525	21264	0.00055496	3.98624	0.986316	5.69056	0.00327784	0.7525	574	0.0046771	2.9404	0.827903	2.69917	8.38972	6.87767e-12	FALSE	FALSE
ADCY3	rs4077678	DNAJC27-AS1	ENSG00000224165.5	Thyroid	1233	1.37101e-10	0.00149653	1.11727e-08	0.121079	0.877425	0.87874	TRUE	rs2891409	6.971e-05	0.7526	21264	0.000555111	3.97727	0.986312	5.65547	0.00327784	0.7526	574	0.00467837	2.9404	0.827864	2.69911	8.35458	6.64016e-12	FALSE	FALSE
ADCY3	rs4077678	DNAJC27-AS1	ENSG00000224165.5	Thyroid	1233	1.37101e-10	0.00149653	1.11727e-08	0.121079	0.877425	0.87874	TRUE	rs78860332	0.0008308	0.0807	21158	0.00140018	3.34232	0.966179	3.70332	7.2221e-05	0.0807	574	0.0117416	3.96885	0.657095	4.64005	8.34337	6.56612e-12	FALSE	FALSE
ADCY3	rs4077678	DNAJC27-AS1	ENSG00000224165.5	Thyroid	1233	1.37101e-10	0.00149653	1.11727e-08	0.121079	0.877425	0.87874	TRUE	rs73920612	0.000352	0.8054	21277	0.000659058	3.57368	0.983791	4.221	0.000490252	0.8054	574	0.00555781	3.48603	0.801916	4.06306	8.28406	6.18807e-12	FALSE	FALSE
ADCY3	rs4077678	DNAJC27-AS1	ENSG00000224165.5	Thyroid	1233	1.37101e-10	0.00149653	1.11727e-08	0.121079	0.877425	0.87874	TRUE	rs13401689	0.0001449	0.2214	21291	0.000598826	3.79965	0.98525	5.00394	0.00158597	0.2214	574	0.0050532	3.15847	0.816602	3.22515	8.22909	5.85703e-12	FALSE	FALSE
ADCY3	rs4077678	DNAJC27-AS1	ENSG00000224165.5	Thyroid	1233	1.37101e-10	0.00149653	1.11727e-08	0.121079	0.877425	0.87874	TRUE	rs55803937	0.0001474	0.7762	21291	0.000594236	3.79541	0.985362	4.98508	0.00157399	0.7762	574	0.00501446	3.16068	0.817752	3.23345	8.21853	5.79551e-12	FALSE	FALSE
ADCY3	rs4077678	DNAJC27-AS1	ENSG00000224165.5	Thyroid	1233	1.37101e-10	0.00149653	1.11727e-08	0.121079	0.877425	0.87874	TRUE	rs114495854	0.001013	0.9188	21158	0.00139231	3.28689	0.966363	3.52406	7.2221e-05	0.9188	574	0.0116757	3.96885	0.658363	4.64819	8.17225	5.53341e-12	FALSE	FALSE
ADCY3	rs4077678	DNAJC27-AS1	ENSG00000224165.5	Thyroid	1233	1.37101e-10	0.00149653	1.11727e-08	0.121079	0.877425	0.87874	TRUE	rs114518415	0.001022	0.0812	21158	0.00139231	3.2844	0.966363	3.51615	7.2221e-05	0.0812	574	0.0116757	3.96885	0.658363	4.64819	8.16433	5.4898e-12	FALSE	FALSE
ADCY3	rs4077678	DNAJC27-AS1	ENSG00000224165.5	Thyroid	1233	1.37101e-10	0.00149653	1.11727e-08	0.121079	0.877425	0.87874	TRUE	rs28744588	0.0001662	0.2219	21291	0.00059786	3.76552	0.985274	4.87613	0.00158108	0.2219	574	0.00504505	3.15937	0.816844	3.22802	8.10414	5.1691e-12	FALSE	FALSE
ADCY3	rs4077678	DNAJC27-AS1	ENSG00000224165.5	Thyroid	1233	1.37101e-10	0.00149653	1.11727e-08	0.121079	0.877425	0.87874	TRUE	rs1550115	6.224e-05	0.7526	21264	0.000555111	4.00415	0.986312	5.76127	0.00539754	0.7526	574	0.00467837	2.7823	0.827864	2.32459	8.08586	5.07544e-12	FALSE	FALSE
ADCY3	rs4077678	DNAJC27-AS1	ENSG00000224165.5	Thyroid	1233	1.37101e-10	0.00149653	1.11727e-08	0.121079	0.877425	0.87874	TRUE	rs112215462	0.0003081	0.194	21276	0.000660635	3.60839	0.983752	4.34457	0.000834356	0.194	574	0.00557085	3.34114	0.801543	3.6653	8.00987	4.70407e-12	FALSE	FALSE
ADCY3	rs4077678	DNAJC27-AS1	ENSG00000224165.5	Thyroid	1233	1.37101e-10	0.00149653	1.11727e-08	0.121079	0.877425	0.87874	TRUE	rs10188181	0.000103	0.751	21264	0.000552719	3.88341	0.98637	5.28992	0.00327784	0.751	574	0.00465821	2.9404	0.828479	2.69998	7.9899	4.61108e-12	FALSE	FALSE
ADCY3	rs4077678	DNAJC27-AS1	ENSG00000224165.5	Thyroid	1233	1.37101e-10	0.00149653	1.11727e-08	0.121079	0.877425	0.87874	TRUE	rs6736711	3.421e-05	0.3558	20640	0.000464571	4.14346	0.988519	6.25206	0.0134808	0.3558	574	0.00380042	2.47081	0.8555	1.64413	7.89619	4.19857e-12	FALSE	FALSE
ADCY3	rs4077678	DNAJC27-AS1	ENSG00000224165.5	Thyroid	1233	1.37101e-10	0.00149653	1.11727e-08	0.121079	0.877425	0.87874	TRUE	rs11693308	0.0001732	0.2374	21288	0.000570264	3.7552	0.985944	4.81933	0.00201863	0.2374	574	0.0048115	3.08748	0.823829	3.05843	7.87776	4.12191e-12	FALSE	FALSE
ADCY3	rs4077678	DNAJC27-AS1	ENSG00000224165.5	Thyroid	1233	1.37101e-10	0.00149653	1.11727e-08	0.121079	0.877425	0.87874	TRUE	rs13393590	0.0005259	0.7977	21276	0.000640123	3.46721	0.984249	3.84066	0.000533935	0.7977	574	0.00539787	3.46313	0.806513	4.01509	7.85574	4.03214e-12	FALSE	FALSE
ADCY3	rs4077678	DNAJC27-AS1	ENSG00000224165.5	Thyroid	1233	1.37101e-10	0.00149653	1.11727e-08	0.121079	0.877425	0.87874	TRUE	rs3769669	0.0001646	0.2382	21289	0.000568919	3.76794	0.985976	4.86563	0.00228244	0.2382	574	0.00480038	3.05078	0.824164	2.96627	7.83189	3.93713e-12	FALSE	FALSE
ADCY3	rs4077678	DNAJC27-AS1	ENSG00000224165.5	Thyroid	1233	1.37101e-10	0.00149653	1.11727e-08	0.121079	0.877425	0.87874	TRUE	rs10164842	1.97e-05	0.3415	21268	0.000459532	4.26826	0.988642	6.76666	0.0306432	0.3415	574	0.00387357	2.16168	0.853127	1.03417	7.80083	3.81669e-12	FALSE	FALSE
ADCY3	rs4077678	DNAJC27-AS1	ENSG00000224165.5	Thyroid	1233	1.37101e-10	0.00149653	1.11727e-08	0.121079	0.877425	0.87874	TRUE	rs10207642	1.014e-05	0.2221	21296	0.000597335	4.41417	0.985286	7.4896	0.100246	0.2221	574	0.0050418	1.64366	0.81694	0.254562	7.74416	3.60642e-12	FALSE	FALSE
ADCY3	rs4077678	DNAJC27-AS1	ENSG00000224165.5	Thyroid	1233	1.37101e-10	0.00149653	1.11727e-08	0.121079	0.877425	0.87874	TRUE	rs57324979	0.0002658	0.2215	21290	0.00059866	3.64654	0.985254	4.44217	0.0014866	0.2215	574	0.00505156	3.17729	0.816651	3.27392	7.7161	3.50663e-12	FALSE	FALSE
ADCY3	rs4077678	DNAJC27-AS1	ENSG00000224165.5	Thyroid	1233	1.37101e-10	0.00149653	1.11727e-08	0.121079	0.877425	0.87874	TRUE	rs13416069	0.0002703	0.2214	21290	0.000598854	3.64222	0.985249	4.4268	0.0014866	0.2214	574	0.0050532	3.17729	0.816602	3.27381	7.70061	3.45273e-12	FALSE	FALSE
ADCY3	rs4077678	DNAJC27-AS1	ENSG00000224165.5	Thyroid	1233	1.37101e-10	0.00149653	1.11727e-08	0.121079	0.877425	0.87874	TRUE	rs56397001	0.002092	0.0841	21158	0.00134856	3.07685	0.967386	2.86762	7.16348e-05	0.0841	574	0.0113087	3.97079	0.665508	4.69902	7.56665	3.01984e-12	FALSE	FALSE
ADCY3	rs4077678	DNAJC27-AS1	ENSG00000224165.5	Thyroid	1233	1.37101e-10	0.00149653	1.11727e-08	0.121079	0.877425	0.87874	TRUE	rs2278483	0.0004383	0.2367	21024	0.000578602	3.51588	0.985741	3.96738	0.00100646	0.2367	574	0.0048213	3.28871	0.823533	3.58621	7.55359	2.98068e-12	FALSE	FALSE
ADCY3	rs4077678	DNAJC27-AS1	ENSG00000224165.5	Thyroid	1233	1.37101e-10	0.00149653	1.11727e-08	0.121079	0.877425	0.87874	TRUE	rs11889662	0.0002259	0.7599	21287	0.000565882	3.68814	0.98605	4.57016	0.00228244	0.7599	574	0.0047743	3.05078	0.824952	2.96769	7.53785	2.93412e-12	FALSE	FALSE
ADCY3	rs4077678	DNAJC27-AS1	ENSG00000224165.5	Thyroid	1233	1.37101e-10	0.00149653	1.11727e-08	0.121079	0.877425	0.87874	TRUE	rs6713448	3.531e-05	0.8456	21290	0.00079068	4.1362	0.980616	6.41662	0.0308727	0.8456	574	0.00667184	2.15871	0.771292	1.05947	7.47608	2.75838e-12	FALSE	FALSE
ADCY3	rs4077678	DNAJC27-AS1	ENSG00000224165.5	Thyroid	1233	1.37101e-10	0.00149653	1.11727e-08	0.121079	0.877425	0.87874	TRUE	rs10178420	0.0001194	0.7419	21261	0.000539848	3.84735	0.986684	5.14314	0.00541447	0.7419	574	0.00454909	2.78128	0.831821	2.32592	7.46906	2.73907e-12	FALSE	FALSE
ADCY3	rs4077678	DNAJC27-AS1	ENSG00000224165.5	Thyroid	1233	1.37101e-10	0.00149653	1.11727e-08	0.121079	0.877425	0.87874	TRUE	rs4640343	0.002464	0.9146	20251	0.00138948	3.02773	0.966429	2.73265	7.16348e-05	0.9146	574	0.0111524	3.97079	0.6686	4.71875	7.45139	2.69111e-12	FALSE	FALSE
ADCY3	rs4077678	DNAJC27-AS1	ENSG00000224165.5	Thyroid	1233	1.37101e-10	0.00149653	1.11727e-08	0.121079	0.877425	0.87874	TRUE	rs1485381755	0.0001812	0.6764	21256	0.000472384	3.74388	0.988328	4.70123	0.00327784	0.6764	574	0.00397966	2.9404	0.849709	2.72569	7.42692	2.62604e-12	FALSE	FALSE
ADCY3	rs4077678	DNAJC27-AS1	ENSG00000224165.5	Thyroid	1233	1.37101e-10	0.00149653	1.11727e-08	0.121079	0.877425	0.87874	TRUE	rs299009	0.0001812	0.6764	21256	0.000472384	3.74388	0.988328	4.70123	0.00327784	0.6764	574	0.00397966	2.9404	0.849709	2.72569	7.42692	2.62604e-12	FALSE	FALSE
ADCY3	rs4077678	DNAJC27-AS1	ENSG00000224165.5	Thyroid	1233	1.37101e-10	0.00149653	1.11727e-08	0.121079	0.877425	0.87874	TRUE	rs56239133	0.0001176	0.2233	21291	0.000595183	3.85108	0.985339	5.19541	0.00623847	0.2233	574	0.00502246	2.73498	0.817514	2.207	7.40241	2.56245e-12	FALSE	FALSE
ADCY3	rs4077678	DNAJC27-AS1	ENSG00000224165.5	Thyroid	1233	1.37101e-10	0.00149653	1.11727e-08	0.121079	0.877425	0.87874	TRUE	rs17799110	0.0002913	0.2395	21287	0.000566852	3.62292	0.986027	4.33575	0.00201863	0.2395	574	0.00478248	3.08748	0.824705	3.06012	7.39587	2.54575e-12	FALSE	FALSE
ADCY3	rs4077678	DNAJC27-AS1	ENSG00000224165.5	Thyroid	1233	1.37101e-10	0.00149653	1.11727e-08	0.121079	0.877425	0.87874	TRUE	rs10205326	1.861e-05	0.3344	21271	0.000464217	4.28095	0.988528	6.82422	0.0594744	0.3344	574	0.00391362	1.88467	0.851833	0.558139	7.38236	2.51159e-12	FALSE	FALSE
ADCY3	rs4077678	DNAJC27-AS1	ENSG00000224165.5	Thyroid	1233	1.37101e-10	0.00149653	1.11727e-08	0.121079	0.877425	0.87874	TRUE	rs62140561	0.000572	0.2314	21292	0.000580375	3.44456	0.985698	3.72395	0.00102167	0.2314	574	0.00489772	3.28449	0.821236	3.56885	7.2928	2.29644e-12	FALSE	FALSE
ADCY3	rs4077678	DNAJC27-AS1	ENSG00000224165.5	Thyroid	1233	1.37101e-10	0.00149653	1.11727e-08	0.121079	0.877425	0.87874	TRUE	rs2278486	0.00624	0.7664	21285	0.000576749	2.7349	0.985786	1.5599	6.29914e-05	0.7664	574	0.00486553	4.00132	0.822202	5.71839	7.27829	2.26335e-12	FALSE	FALSE
ADCY3	rs4077678	DNAJC27-AS1	ENSG00000224165.5	Thyroid	1233	1.37101e-10	0.00149653	1.11727e-08	0.121079	0.877425	0.87874	TRUE	rs11683429	2.121e-05	0.3311	21273	0.000466487	4.25176	0.988472	6.70302	0.0594744	0.3311	574	0.00393312	1.88467	0.851205	0.55914	7.26216	2.22714e-12	FALSE	FALSE
ADCY3	rs4077678	DNAJC27-AS1	ENSG00000224165.5	Thyroid	1233	1.37101e-10	0.00149653	1.11727e-08	0.121079	0.877425	0.87874	TRUE	rs56401087	0.003297	0.913	21155	0.00130793	2.9386	0.968337	2.45467	6.47933e-05	0.913	574	0.0109665	3.99464	0.672314	4.80625	7.26092	2.22437e-12	FALSE	FALSE
ADCY3	rs4077678	DNAJC27-AS1	ENSG00000224165.5	Thyroid	1233	1.37101e-10	0.00149653	1.11727e-08	0.121079	0.877425	0.87874	TRUE	rs55797001	0.0001552	0.7784	21291	0.000598439	3.7826	0.98526	4.93999	0.00540007	0.7784	574	0.00504993	2.78215	0.816699	2.31245	7.25244	2.2056e-12	FALSE	FALSE
ADCY3	rs4077678	DNAJC27-AS1	ENSG00000224165.5	Thyroid	1233	1.37101e-10	0.00149653	1.11727e-08	0.121079	0.877425	0.87874	TRUE	rs2082881	9.753e-05	0.7516	21264	0.000553612	3.89666	0.986349	5.34137	0.00946326	0.7516	574	0.00466573	2.59485	0.828249	1.90754	7.24891	2.19782e-12	FALSE	FALSE
ADCY3	rs4077678	DNAJC27-AS1	ENSG00000224165.5	Thyroid	1233	1.37101e-10	0.00149653	1.11727e-08	0.121079	0.877425	0.87874	TRUE	rs62140587	0.0006247	0.762	21290	0.000569221	3.42066	0.985969	3.63511	0.00100646	0.762	574	0.00480315	3.28871	0.824081	3.58762	7.22273	2.14103e-12	FALSE	FALSE
ADCY3	rs4077678	DNAJC27-AS1	ENSG00000224165.5	Thyroid	1233	1.37101e-10	0.00149653	1.11727e-08	0.121079	0.877425	0.87874	TRUE	rs748845270	0.0006247	0.762	21290	0.000569221	3.42066	0.985969	3.63511	0.00100646	0.762	574	0.00480315	3.28871	0.824081	3.58762	7.22273	2.14103e-12	FALSE	FALSE
ADCY3	rs4077678	DNAJC27-AS1	ENSG00000224165.5	Thyroid	1233	1.37101e-10	0.00149653	1.11727e-08	0.121079	0.877425	0.87874	TRUE	rs12470059	0.00051	0.162	21288	0.000760492	3.47545	0.981342	3.93594	0.00127487	0.162	574	0.00641651	3.22158	0.778102	3.28502	7.22096	2.13725e-12	FALSE	FALSE
ADCY3	rs4077678	DNAJC27-AS1	ENSG00000224165.5	Thyroid	1233	1.37101e-10	0.00149653	1.11727e-08	0.121079	0.877425	0.87874	TRUE	rs56297514	0.00355	0.0868	21158	0.00131047	2.9156	0.968277	2.39018	6.30089e-05	0.0868	574	0.0109894	4.00125	0.671855	4.82105	7.21123	2.11655e-12	FALSE	FALSE
ADCY3	rs4077678	DNAJC27-AS1	ENSG00000224165.5	Thyroid	1233	1.37101e-10	0.00149653	1.11727e-08	0.121079	0.877425	0.87874	TRUE	rs10164466	2.252e-05	0.6632	21272	0.000462555	4.23832	0.988568	6.64331	0.0594744	0.6632	574	0.00389979	1.88467	0.852279	0.557424	7.20074	2.09446e-12	FALSE	FALSE
ADCY3	rs4077678	DNAJC27-AS1	ENSG00000224165.5	Thyroid	1233	1.37101e-10	0.00149653	1.11727e-08	0.121079	0.877425	0.87874	TRUE	rs138162331	4.833e-05	0.8502	21292	0.000810474	4.06356	0.980141	6.13276	0.0306915	0.8502	574	0.00683951	2.16105	0.766884	1.06262	7.19537	2.08325e-12	FALSE	FALSE
ADCY3	rs4077678	DNAJC27-AS1	ENSG00000224165.5	Thyroid	1233	1.37101e-10	0.00149653	1.11727e-08	0.121079	0.877425	0.87874	TRUE	rs2119117	0.0001474	0.2237	21291	0.000594425	3.79541	0.985357	4.9852	0.00623847	0.2237	574	0.00501606	2.73498	0.817704	2.20719	7.19239	2.07706e-12	FALSE	FALSE
ADCY3	rs4077678	DNAJC27-AS1	ENSG00000224165.5	Thyroid	1233	1.37101e-10	0.00149653	1.11727e-08	0.121079	0.877425	0.87874	TRUE	rs56337724	0.003648	0.0868	21158	0.00131047	2.9071	0.968277	2.3662	6.30089e-05	0.0868	574	0.0109894	4.00125	0.671855	4.82105	7.18725	2.06639e-12	FALSE	FALSE
ADCY3	rs4077678	DNAJC27-AS1	ENSG00000224165.5	Thyroid	1233	1.37101e-10	0.00149653	1.11727e-08	0.121079	0.877425	0.87874	TRUE	rs12105106	0.003749	0.087	21158	0.00130775	2.89854	0.968341	2.34142	6.30089e-05	0.087	574	0.0109665	4.00125	0.672314	4.82402	7.16544	2.02182e-12	FALSE	FALSE
ADCY3	rs4077678	DNAJC27-AS1	ENSG00000224165.5	Thyroid	1233	1.37101e-10	0.00149653	1.11727e-08	0.121079	0.877425	0.87874	TRUE	rs13012304	2.252e-05	0.3376	21272	0.000462017	4.23832	0.988581	6.64286	0.0630003	0.3376	574	0.00389525	1.85919	0.852426	0.516529	7.15938	2.00961e-12	FALSE	FALSE
ADCY3	rs4077678	DNAJC27-AS1	ENSG00000224165.5	Thyroid	1233	1.37101e-10	0.00149653	1.11727e-08	0.121079	0.877425	0.87874	TRUE	rs55822100	5.029e-05	0.1517	21291	0.000802154	4.05428	0.98034	6.0924	0.0306915	0.1517	574	0.00676898	2.16105	0.768732	1.06295	7.15536	2.00154e-12	FALSE	FALSE
ADCY3	rs4077678	DNAJC27-AS1	ENSG00000224165.5	Thyroid	1233	1.37101e-10	0.00149653	1.11727e-08	0.121079	0.877425	0.87874	TRUE	rs62142355	0.0001552	0.2213	21291	0.000599019	3.7826	0.985245	4.94037	0.00623847	0.2213	574	0.00505483	2.73498	0.816554	2.20603	7.1464	1.98369e-12	FALSE	FALSE
ADCY3	rs4077678	DNAJC27-AS1	ENSG00000224165.5	Thyroid	1233	1.37101e-10	0.00149653	1.11727e-08	0.121079	0.877425	0.87874	TRUE	rs62144583	0.0001691	0.7759	21290	0.000593698	3.7612	0.985375	4.85736	0.00561206	0.7759	574	0.00500969	2.76963	0.817894	2.28538	7.14274	1.97645e-12	FALSE	FALSE
ADCY3	rs4077678	DNAJC27-AS1	ENSG00000224165.5	Thyroid	1233	1.37101e-10	0.00149653	1.11727e-08	0.121079	0.877425	0.87874	TRUE	rs73920610	0.0005786	0.1949	21277	0.000658289	3.44145	0.983809	3.76426	0.00125534	0.1949	574	0.00555132	3.226	0.802101	3.36376	7.12802	1.94757e-12	FALSE	FALSE
ADCY3	rs4077678	DNAJC27-AS1	ENSG00000224165.5	Thyroid	1233	1.37101e-10	0.00149653	1.11727e-08	0.121079	0.877425	0.87874	TRUE	rs55945424	0.003961	0.9129	21158	0.00130639	2.88125	0.968373	2.29265	6.30089e-05	0.9129	574	0.0109551	4.00125	0.672543	4.82551	7.11816	1.92845e-12	FALSE	FALSE
ADCY3	rs4077678	DNAJC27-AS1	ENSG00000224165.5	Thyroid	1233	1.37101e-10	0.00149653	1.11727e-08	0.121079	0.877425	0.87874	TRUE	rs55893453	0.0005875	0.8053	21277	0.000658801	3.43732	0.983797	3.75059	0.00125534	0.8053	574	0.00555564	3.226	0.801978	3.36343	7.11402	1.92048e-12	FALSE	FALSE
ADCY3	rs4077678	DNAJC27-AS1	ENSG00000224165.5	Thyroid	1233	1.37101e-10	0.00149653	1.11727e-08	0.121079	0.877425	0.87874	TRUE	rs13382979	2.81e-05	0.3381	21273	0.00046166	4.18834	0.98859	6.43439	0.0521752	0.3381	574	0.00389243	1.94169	0.852517	0.650034	7.08442	1.86447e-12	FALSE	FALSE
ADCY3	rs4077678	DNAJC27-AS1	ENSG00000224165.5	Thyroid	1233	1.37101e-10	0.00149653	1.11727e-08	0.121079	0.877425	0.87874	TRUE	rs4077677	2.354e-05	0.3376	21272	0.000462017	4.22836	0.988581	6.60118	0.0682558	0.3376	574	0.00389525	1.82331	0.852426	0.460222	7.0614	1.82205e-12	FALSE	FALSE
ADCY3	rs4077678	DNAJC27-AS1	ENSG00000224165.5	Thyroid	1233	1.37101e-10	0.00149653	1.11727e-08	0.121079	0.877425	0.87874	TRUE	rs1077641	2.354e-05	0.3395	21268	0.000460839	4.22836	0.98861	6.60018	0.0682558	0.3395	574	0.00388459	1.82331	0.85277	0.459626	7.0598	1.81914e-12	FALSE	FALSE
ADCY3	rs4077678	DNAJC27-AS1	ENSG00000224165.5	Thyroid	1233	1.37101e-10	0.00149653	1.11727e-08	0.121079	0.877425	0.87874	TRUE	rs7945	0.0007337	0.7633	21290	0.000571373	3.37667	0.985917	3.48926	0.00105433	0.7633	574	0.0048213	3.27561	0.823533	3.5508	7.04006	1.78357e-12	FALSE	FALSE
ADCY3	rs4077678	DNAJC27-AS1	ENSG00000224165.5	Thyroid	1233	1.37101e-10	0.00149653	1.11727e-08	0.121079	0.877425	0.87874	TRUE	rs3820933	0.0001811	0.2216	21291	0.000598439	3.74402	0.98526	4.79695	0.00623847	0.2216	574	0.00504993	2.73498	0.816699	2.20618	7.00313	1.7189e-12	FALSE	FALSE
ADCY3	rs4077678	DNAJC27-AS1	ENSG00000224165.5	Thyroid	1233	1.37101e-10	0.00149653	1.11727e-08	0.121079	0.877425	0.87874	TRUE	rs2083389	6.381e-05	0.7299	21278	0.000523926	3.99826	0.987071	5.71555	0.0227403	0.7299	574	0.00441845	2.27777	0.835858	1.2648	6.98035	1.68019e-12	FALSE	FALSE
ADCY3	rs4077678	DNAJC27-AS1	ENSG00000224165.5	Thyroid	1233	1.37101e-10	0.00149653	1.11727e-08	0.121079	0.877425	0.87874	TRUE	rs893771	0.0001873	0.2254	21290	0.000591264	3.73556	0.985434	4.76104	0.00623847	0.2254	574	0.00498915	2.73498	0.818505	2.20798	6.96902	1.66127e-12	FALSE	FALSE
ADCY3	rs4077678	DNAJC27-AS1	ENSG00000224165.5	Thyroid	1233	1.37101e-10	0.00149653	1.11727e-08	0.121079	0.877425	0.87874	TRUE	rs893770	0.0002109	0.223	21289	0.00059581	3.70559	0.985323	4.65418	0.00540007	0.223	574	0.00502727	2.78215	0.817371	2.31321	6.9674	1.65857e-12	FALSE	FALSE
ADCY3	rs4077678	DNAJC27-AS1	ENSG00000224165.5	Thyroid	1233	1.37101e-10	0.00149653	1.11727e-08	0.121079	0.877425	0.87874	TRUE	rs35072958	2.936e-05	0.3388	21273	0.000461194	4.17837	0.988602	6.39277	0.0584989	0.3388	574	0.0038885	1.89194	0.852644	0.568541	6.96131	1.6485e-12	FALSE	FALSE
ADCY3	rs4077678	DNAJC27-AS1	ENSG00000224165.5	Thyroid	1233	1.37101e-10	0.00149653	1.11727e-08	0.121079	0.877425	0.87874	TRUE	rs13404163	3.001e-05	0.6612	21273	0.000461194	4.17339	0.988602	6.37219	0.0584989	0.6612	574	0.0038885	1.89194	0.852644	0.568541	6.94073	1.61493e-12	FALSE	FALSE
ADCY3	rs4077678	DNAJC27-AS1	ENSG00000224165.5	Thyroid	1233	1.37101e-10	0.00149653	1.11727e-08	0.121079	0.877425	0.87874	TRUE	rs1550383	0.0004554	0.7638	21287	0.000572288	3.5057	0.985895	3.92771	0.00228244	0.7638	574	0.00482835	3.05078	0.823321	2.96473	6.89244	1.53879e-12	FALSE	FALSE
ADCY3	rs4077678	DNAJC27-AS1	ENSG00000224165.5	Thyroid	1233	1.37101e-10	0.00149653	1.11727e-08	0.121079	0.877425	0.87874	TRUE	rs61117682	0.000101	0.3421	21266	0.000459187	3.88818	0.988651	5.23387	0.0133754	0.3421	574	0.0038703	2.47361	0.853232	1.65091	6.88479	1.52706e-12	FALSE	FALSE
ADCY3	rs4077678	DNAJC27-AS1	ENSG00000224165.5	Thyroid	1233	1.37101e-10	0.00149653	1.11727e-08	0.121079	0.877425	0.87874	TRUE	rs7560156	2.872e-05	0.6612	21273	0.000461194	4.18339	0.988602	6.41348	0.070726	0.6612	574	0.0038885	1.80723	0.852644	0.434954	6.84843	1.47254e-12	FALSE	FALSE
ADCY3	rs4077678	DNAJC27-AS1	ENSG00000224165.5	Thyroid	1233	1.37101e-10	0.00149653	1.11727e-08	0.121079	0.877425	0.87874	TRUE	rs72792190	4.914e-05	0.8461	21290	0.00079278	4.05968	0.980566	6.11	0.0511274	0.8461	574	0.00668956	1.95041	0.770823	0.729511	6.83951	1.45946e-12	FALSE	FALSE
ADCY3	rs4077678	DNAJC27-AS1	ENSG00000224165.5	Thyroid	1233	1.37101e-10	0.00149653	1.11727e-08	0.121079	0.877425	0.87874	TRUE	rs67221599	2.81e-05	0.6624	21273	0.000461995	4.18834	0.988582	6.43467	0.0750515	0.6624	574	0.00389525	1.78015	0.852426	0.393927	6.8286	1.44363e-12	FALSE	FALSE
ADCY3	rs4077678	DNAJC27-AS1	ENSG00000224165.5	Thyroid	1233	1.37101e-10	0.00149653	1.11727e-08	0.121079	0.877425	0.87874	TRUE	rs113094165	7.145e-05	0.8465	21290	0.00079447	3.9714	0.980525	5.76314	0.0306915	0.8465	574	0.00670383	2.16105	0.770447	1.06324	6.82637	1.44041e-12	FALSE	FALSE
ADCY3	rs4077678	DNAJC27-AS1	ENSG00000224165.5	Thyroid	1233	1.37101e-10	0.00149653	1.11727e-08	0.121079	0.877425	0.87874	TRUE	rs112721584	7.257e-05	0.8465	21290	0.00079447	3.9677	0.980525	5.74871	0.0306915	0.8465	574	0.00670383	2.16105	0.770447	1.06324	6.81195	1.41978e-12	FALSE	FALSE
ADCY3	rs4077678	DNAJC27-AS1	ENSG00000224165.5	Thyroid	1233	1.37101e-10	0.00149653	1.11727e-08	0.121079	0.877425	0.87874	TRUE	rs13428763	3.001e-05	0.6624	21273	0.000461995	4.17339	0.988582	6.37288	0.070361	0.6624	574	0.00389525	1.80958	0.852426	0.438955	6.81183	1.41962e-12	FALSE	FALSE
ADCY3	rs4077678	DNAJC27-AS1	ENSG00000224165.5	Thyroid	1233	1.37101e-10	0.00149653	1.11727e-08	0.121079	0.877425	0.87874	TRUE	rs36029941	3.067e-05	0.3388	21273	0.000461194	4.16843	0.988602	6.35175	0.0684984	0.3388	574	0.0038885	1.82171	0.852644	0.457358	6.80911	1.41576e-12	FALSE	FALSE
ADCY3	rs4077678	DNAJC27-AS1	ENSG00000224165.5	Thyroid	1233	1.37101e-10	0.00149653	1.11727e-08	0.121079	0.877425	0.87874	TRUE	rs11895026	0.0007945	0.2371	21290	0.000570708	3.3547	0.985933	3.4159	0.00130447	0.2371	574	0.00481569	3.21499	0.823702	3.38918	6.80508	1.41007e-12	FALSE	FALSE
ADCY3	rs4077678	DNAJC27-AS1	ENSG00000224165.5	Thyroid	1233	1.37101e-10	0.00149653	1.11727e-08	0.121079	0.877425	0.87874	TRUE	rs112527265	7.371e-05	0.8465	21290	0.00079447	3.96398	0.980525	5.73425	0.0306915	0.8465	574	0.00670383	2.16105	0.770447	1.06324	6.79749	1.39941e-12	FALSE	FALSE
ADCY3	rs4077678	DNAJC27-AS1	ENSG00000224165.5	Thyroid	1233	1.37101e-10	0.00149653	1.11727e-08	0.121079	0.877425	0.87874	TRUE	rs113939247	7.145e-05	0.1535	21290	0.00079447	3.9714	0.980525	5.76314	0.0324474	0.1535	574	0.00670383	2.13886	0.770447	1.02647	6.78961	1.38842e-12	FALSE	FALSE
ADCY3	rs4077678	DNAJC27-AS1	ENSG00000224165.5	Thyroid	1233	1.37101e-10	0.00149653	1.11727e-08	0.121079	0.877425	0.87874	TRUE	rs4508555	0.0001967	0.2224	21290	0.000596928	3.72322	0.985296	4.71943	0.00752412	0.2224	574	0.00503694	2.67271	0.817084	2.06901	6.78844	1.3868e-12	FALSE	FALSE
ADCY3	rs4077678	DNAJC27-AS1	ENSG00000224165.5	Thyroid	1233	1.37101e-10	0.00149653	1.11727e-08	0.121079	0.877425	0.87874	TRUE	rs2241758	0.0006153	0.0887	21316	0.00127555	3.42478	0.969097	3.94488	0.00153332	0.0887	574	0.0107764	3.1683	0.676155	2.82992	6.7748	1.36801e-12	FALSE	FALSE
ADCY3	rs4077678	DNAJC27-AS1	ENSG00000224165.5	Thyroid	1233	1.37101e-10	0.00149653	1.11727e-08	0.121079	0.877425	0.87874	TRUE	rs62140560	0.0002529	0.2213	21290	0.000599048	3.65931	0.985245	4.48839	0.00561206	0.2213	574	0.00505483	2.76963	0.816554	2.28391	6.77229	1.36459e-12	FALSE	FALSE
ADCY3	rs4077678	DNAJC27-AS1	ENSG00000224165.5	Thyroid	1233	1.37101e-10	0.00149653	1.11727e-08	0.121079	0.877425	0.87874	TRUE	rs13035239	3.135e-05	0.3376	21273	0.000461995	4.16343	0.988582	6.33184	0.070361	0.3376	574	0.00389525	1.80958	0.852426	0.438955	6.77079	1.36254e-12	FALSE	FALSE
ADCY3	rs4077678	DNAJC27-AS1	ENSG00000224165.5	Thyroid	1233	1.37101e-10	0.00149653	1.11727e-08	0.121079	0.877425	0.87874	TRUE	rs11688754	3.135e-05	0.3377	21273	0.000461928	4.16343	0.988584	6.33178	0.070361	0.3377	574	0.00389468	1.80958	0.852444	0.438923	6.7707	1.36242e-12	FALSE	FALSE
ADCY3	rs4077678	DNAJC27-AS1	ENSG00000224165.5	Thyroid	1233	1.37101e-10	0.00149653	1.11727e-08	0.121079	0.877425	0.87874	TRUE	rs9631061	2.895e-05	0.3381	21270	0.000461725	4.18157	0.988589	6.40644	0.0790601	0.3381	574	0.00389243	1.75617	0.852517	0.35761	6.76405	1.35338e-12	FALSE	FALSE
ADCY3	rs4077678	DNAJC27-AS1	ENSG00000224165.5	Thyroid	1233	1.37101e-10	0.00149653	1.11727e-08	0.121079	0.877425	0.87874	TRUE	rs13398155	3.204e-05	0.3388	21273	0.000461194	4.15846	0.988602	6.3107	0.070818	0.3388	574	0.0038885	1.80664	0.852644	0.434045	6.74475	1.32751e-12	FALSE	FALSE
ADCY3	rs4077678	DNAJC27-AS1	ENSG00000224165.5	Thyroid	1233	1.37101e-10	0.00149653	1.11727e-08	0.121079	0.877425	0.87874	TRUE	rs55914216	7.859e-05	0.1537	21289	0.000793661	3.94866	0.980544	5.67447	0.0306915	0.1537	574	0.00669669	2.16105	0.770635	1.06326	6.73773	1.31823e-12	FALSE	FALSE
ADCY3	rs4077678	DNAJC27-AS1	ENSG00000224165.5	Thyroid	1233	1.37101e-10	0.00149653	1.11727e-08	0.121079	0.877425	0.87874	TRUE	rs72797944	7.981e-05	0.8464	21289	0.000794084	3.94497	0.980534	5.66037	0.0306915	0.8464	574	0.00670025	2.16105	0.770541	1.06325	6.72362	1.29976e-12	FALSE	FALSE
ADCY3	rs4077678	DNAJC27-AS1	ENSG00000224165.5	Thyroid	1233	1.37101e-10	0.00149653	1.11727e-08	0.121079	0.877425	0.87874	TRUE	rs72792199	8.161e-05	0.1509	21290	0.000805684	3.93962	0.980256	5.64465	0.0308727	0.1509	574	0.00679845	2.15871	0.767959	1.05893	6.70358	1.27397e-12	FALSE	FALSE
ADCY3	rs4077678	DNAJC27-AS1	ENSG00000224165.5	Thyroid	1233	1.37101e-10	0.00149653	1.11727e-08	0.121079	0.877425	0.87874	TRUE	rs17046737	3.275e-05	0.3391	21274	0.000460973	4.15345	0.988607	6.28993	0.0731572	0.3391	574	0.00388682	1.79185	0.852698	0.411252	6.70118	1.27091e-12	FALSE	FALSE
ADCY3	rs4077678	DNAJC27-AS1	ENSG00000224165.5	Thyroid	1233	1.37101e-10	0.00149653	1.11727e-08	0.121079	0.877425	0.87874	TRUE	rs111370434	0.0008942	0.2366	21289	0.000571566	3.32186	0.985912	3.30842	0.00130447	0.2366	574	0.00482271	3.21499	0.823491	3.38869	6.69711	1.26575e-12	FALSE	FALSE
ADCY3	rs4077678	DNAJC27-AS1	ENSG00000224165.5	Thyroid	1233	1.37101e-10	0.00149653	1.11727e-08	0.121079	0.877425	0.87874	TRUE	rs11683748	3.421e-05	0.3386	21273	0.000461327	4.14346	0.988598	6.24927	0.070361	0.3386	574	0.00388962	1.80958	0.852608	0.438636	6.68791	1.25416e-12	FALSE	FALSE
ADCY3	rs4077678	DNAJC27-AS1	ENSG00000224165.5	Thyroid	1233	1.37101e-10	0.00149653	1.11727e-08	0.121079	0.877425	0.87874	TRUE	rs11125797	0.001036	0.237	20302	0.000598655	3.28056	0.985254	3.1933	0.00134644	0.237	574	0.0048171	3.20589	0.82366	3.36502	6.55831	1.10172e-12	FALSE	FALSE
ADCY3	rs4077678	DNAJC27-AS1	ENSG00000224165.5	Thyroid	1233	1.37101e-10	0.00149653	1.11727e-08	0.121079	0.877425	0.87874	TRUE	rs12986610	4.532e-05	0.3399	21269	0.000460554	4.07854	0.988617	5.98473	0.0583508	0.3399	574	0.00388237	1.89305	0.852842	0.570019	6.55475	1.0978e-12	FALSE	FALSE
ADCY3	rs4077678	DNAJC27-AS1	ENSG00000224165.5	Thyroid	1233	1.37101e-10	0.00149653	1.11727e-08	0.121079	0.877425	0.87874	TRUE	rs10195271	3.228e-05	0.3369	21270	0.000462531	4.15675	0.988569	6.30484	0.0946656	0.3369	574	0.00389922	1.67128	0.852298	0.234036	6.53888	1.08051e-12	FALSE	FALSE
ADCY3	rs4077678	DNAJC27-AS1	ENSG00000224165.5	Thyroid	1233	1.37101e-10	0.00149653	1.11727e-08	0.121079	0.877425	0.87874	TRUE	rs9631062	3.756e-05	0.3367	21270	0.000462666	4.122	0.988566	6.16273	0.0787557	0.3367	574	0.00390036	1.75795	0.852261	0.360757	6.52349	1.06401e-12	FALSE	FALSE
ADCY3	rs4077678	DNAJC27-AS1	ENSG00000224165.5	Thyroid	1233	1.37101e-10	0.00149653	1.11727e-08	0.121079	0.877425	0.87874	TRUE	rs1865688	3.347e-05	0.6628	21270	0.000462329	4.14847	0.988574	6.27067	0.0946656	0.6628	574	0.00389752	1.67128	0.852353	0.233927	6.5046	1.0441e-12	FALSE	FALSE
ADCY3	rs4077678	DNAJC27-AS1	ENSG00000224165.5	Thyroid	1233	1.37101e-10	0.00149653	1.11727e-08	0.121079	0.877425	0.87874	TRUE	rs13030692	3.204e-05	0.3375	21269	0.000462149	4.15846	0.988578	6.31152	0.100569	0.3375	574	0.00389582	1.6421	0.852408	0.192606	6.50413	1.04361e-12	FALSE	FALSE
ADCY3	rs4077678	DNAJC27-AS1	ENSG00000224165.5	Thyroid	1233	1.37101e-10	0.00149653	1.11727e-08	0.121079	0.877425	0.87874	TRUE	rs117841598	0.0001299	0.1532	21291	0.000795707	3.82665	0.980495	5.21026	0.0218186	0.1532	574	0.00671457	2.29351	0.770164	1.29041	6.50067	1.04001e-12	FALSE	FALSE
ADCY3	rs4077678	DNAJC27-AS1	ENSG00000224165.5	Thyroid	1233	1.37101e-10	0.00149653	1.11727e-08	0.121079	0.877425	0.87874	TRUE	rs13428789	6.505e-05	0.3443	21267	0.000457762	3.9937	0.988685	5.64376	0.0412462	0.3443	574	0.00385848	2.04105	0.853615	0.817267	6.46103	9.99583e-13	FALSE	FALSE
ADCY3	rs4077678	DNAJC27-AS1	ENSG00000224165.5	Thyroid	1233	1.37101e-10	0.00149653	1.11727e-08	0.121079	0.877425	0.87874	TRUE	rs59911983	0.001419	0.2097	21288	0.000622965	3.19076	0.984665	2.92361	0.00105304	0.2097	574	0.00525615	3.27596	0.810631	3.51778	6.44138	9.80142e-13	FALSE	FALSE
ADCY3	rs4077678	DNAJC27-AS1	ENSG00000224165.5	Thyroid	1233	1.37101e-10	0.00149653	1.11727e-08	0.121079	0.877425	0.87874	TRUE	rs141642011	7.153e-05	0.0172	13891	0.00935969	3.97114	0.810378	5.55844	0.00843061	0.0172	574	0.0515305	2.63432	0.303929	0.873426	6.43187	9.70861e-13	FALSE	FALSE
ADCY3	rs4077678	DNAJC27-AS1	ENSG00000224165.5	Thyroid	1233	1.37101e-10	0.00149653	1.11727e-08	0.121079	0.877425	0.87874	TRUE	rs11675013	3.573e-05	0.3372	21270	0.000462329	4.13349	0.988574	6.20932	0.100488	0.3372	574	0.00389752	1.64249	0.852353	0.193266	6.40259	9.42843e-13	FALSE	FALSE
ADCY3	rs4077678	DNAJC27-AS1	ENSG00000224165.5	Thyroid	1233	1.37101e-10	0.00149653	1.11727e-08	0.121079	0.877425	0.87874	TRUE	rs10171663	6.929e-05	0.6558	21268	0.000457804	3.97871	0.988684	5.58472	0.0412462	0.6558	574	0.00385901	2.04105	0.853598	0.81729	6.40201	9.42298e-13	FALSE	FALSE
ADCY3	rs4077678	DNAJC27-AS1	ENSG00000224165.5	Thyroid	1233	1.37101e-10	0.00149653	1.11727e-08	0.121079	0.877425	0.87874	TRUE	rs56200610	9.418e-05	0.2929	21277	0.000498744	3.90512	0.987685	5.3326	0.0310905	0.2929	574	0.00420589	2.15591	0.842511	1.03378	6.36638	9.09314e-13	FALSE	FALSE
ADCY3	rs4077678	DNAJC27-AS1	ENSG00000224165.5	Thyroid	1233	1.37101e-10	0.00149653	1.11727e-08	0.121079	0.877425	0.87874	TRUE	rs2076885	7.802e-05	0.2564	21279	0.000541726	3.9504	0.986638	5.54091	0.0432699	0.2564	574	0.00456878	2.0211	0.831216	0.808119	6.34903	8.93677e-13	FALSE	FALSE
ADCY3	rs4077678	DNAJC27-AS1	ENSG00000224165.5	Thyroid	1233	1.37101e-10	0.00149653	1.11727e-08	0.121079	0.877425	0.87874	TRUE	rs1550116	0.000128	0.8461	20934	0.000806262	3.83028	0.980242	5.22848	0.0306915	0.8461	574	0.00668956	2.16105	0.770823	1.06329	6.29177	8.43941e-13	FALSE	FALSE
ADCY3	rs4077678	DNAJC27-AS1	ENSG00000224165.5	Thyroid	1233	1.37101e-10	0.00149653	1.11727e-08	0.121079	0.877425	0.87874	TRUE	rs13387053	3.897e-05	0.3376	21270	0.00046206	4.1135	0.98858	6.12763	0.10664	0.3376	574	0.00389525	1.61348	0.852426	0.152857	6.28048	8.34469e-13	FALSE	FALSE
ADCY3	rs4077678	DNAJC27-AS1	ENSG00000224165.5	Thyroid	1233	1.37101e-10	0.00149653	1.11727e-08	0.121079	0.877425	0.87874	TRUE	rs13412941	3.897e-05	0.3376	21270	0.00046206	4.1135	0.98858	6.12763	0.10664	0.3376	574	0.00389525	1.61348	0.852426	0.152857	6.28048	8.34469e-13	FALSE	FALSE
ADCY3	rs4077678	DNAJC27-AS1	ENSG00000224165.5	Thyroid	1233	1.37101e-10	0.00149653	1.11727e-08	0.121079	0.877425	0.87874	TRUE	rs1056074	0.0005007	0.8159	21288	0.000687326	3.48038	0.983107	3.91378	0.00521263	0.8159	574	0.00579919	2.79359	0.795076	2.30989	6.22367	7.88385e-13	FALSE	FALSE
ADCY3	rs4077678	DNAJC27-AS1	ENSG00000224165.5	Thyroid	1233	1.37101e-10	0.00149653	1.11727e-08	0.121079	0.877425	0.87874	TRUE	rs80209203	0.001658	0.059	20866	0.00189718	3.14551	0.954718	3.17566	0.000586703	0.059	574	0.0156898	3.43769	0.589163	3.0365	6.21216	7.7936e-13	FALSE	FALSE
ADCY3	rs4077678	DNAJC27-AS1	ENSG00000224165.5	Thyroid	1233	1.37101e-10	0.00149653	1.11727e-08	0.121079	0.877425	0.87874	TRUE	rs10184813	6.644e-05	0.6596	21269	0.000460226	3.98869	0.988625	5.62615	0.0575606	0.6596	574	0.00387961	1.89903	0.852932	0.579541	6.20569	7.74334e-13	FALSE	FALSE
ADCY3	rs4077678	DNAJC27-AS1	ENSG00000224165.5	Thyroid	1233	1.37101e-10	0.00149653	1.11727e-08	0.121079	0.877425	0.87874	TRUE	rs6545758	9.718e-05	0.6667	21274	0.000464915	3.89753	0.988511	5.27492	0.0361935	0.6667	574	0.00392006	2.09475	0.851626	0.914443	6.18937	7.61797e-13	FALSE	FALSE
ADCY3	rs4077678	DNAJC27-AS1	ENSG00000224165.5	Thyroid	1233	1.37101e-10	0.00149653	1.11727e-08	0.121079	0.877425	0.87874	TRUE	rs78961514	0.0001715	0.8489	21293	0.000804694	3.75767	0.980279	4.95778	0.0249391	0.8489	574	0.00679105	2.24234	0.768153	1.20034	6.15812	7.38364e-13	FALSE	FALSE
ADCY3	rs4077678	DNAJC27-AS1	ENSG00000224165.5	Thyroid	1233	1.37101e-10	0.00149653	1.11727e-08	0.121079	0.877425	0.87874	TRUE	rs55827550	0.003119	0.0827	21162	0.00136904	2.95576	0.966907	2.51948	0.000450251	0.0827	574	0.0114826	3.50873	0.662103	3.53313	6.05262	6.64429e-13	FALSE	FALSE
ADCY3	rs4077678	DNAJC27-AS1	ENSG00000224165.5	Thyroid	1233	1.37101e-10	0.00149653	1.11727e-08	0.121079	0.877425	0.87874	TRUE	rs10196998	6.393e-05	0.3383	21269	0.000461613	3.99781	0.988591	5.6634	0.0756427	0.3383	574	0.0038913	1.77655	0.852554	0.388236	6.05164	6.63779e-13	FALSE	FALSE
ADCY3	rs4077678	DNAJC27-AS1	ENSG00000224165.5	Thyroid	1233	1.37101e-10	0.00149653	1.11727e-08	0.121079	0.877425	0.87874	TRUE	rs59617873	0.002705	0.7891	21292	0.000620245	2.99941	0.984731	2.3386	0.000835208	0.7891	574	0.00523419	3.34086	0.811273	3.69371	6.03231	6.51074e-13	FALSE	FALSE
ADCY3	rs4077678	DNAJC27-AS1	ENSG00000224165.5	Thyroid	1233	1.37101e-10	0.00149653	1.11727e-08	0.121079	0.877425	0.87874	TRUE	rs56186499	0.0001362	0.7063	21277	0.000497949	3.81497	0.987704	4.98826	0.0310905	0.7063	574	0.00419918	2.15591	0.842722	1.0336	6.02186	6.44307e-13	FALSE	FALSE
ADCY3	rs4077678	DNAJC27-AS1	ENSG00000224165.5	Thyroid	1233	1.37101e-10	0.00149653	1.11727e-08	0.121079	0.877425	0.87874	TRUE	rs2384056	6.785e-05	0.3403	21269	0.000460292	3.9837	0.988624	5.60656	0.0756427	0.3403	574	0.00388016	1.77655	0.852914	0.387582	5.99414	6.26692e-13	FALSE	FALSE
ADCY3	rs4077678	DNAJC27-AS1	ENSG00000224165.5	Thyroid	1233	1.37101e-10	0.00149653	1.11727e-08	0.121079	0.877425	0.87874	TRUE	rs6545698	0.0001415	0.7055	21276	0.000497183	3.80553	0.987723	4.95212	0.0310905	0.7055	574	0.00419253	2.15591	0.842933	1.03342	5.98554	6.21324e-13	FALSE	FALSE
ADCY3	rs4077678	DNAJC27-AS1	ENSG00000224165.5	Thyroid	1233	1.37101e-10	0.00149653	1.11727e-08	0.121079	0.877425	0.87874	TRUE	rs13416733	8.038e-05	0.151	21290	0.000805245	3.94326	0.980266	5.65853	0.0987865	0.151	574	0.00679475	1.65077	0.768056	0.315857	5.97439	6.14435e-13	FALSE	FALSE
ADCY3	rs4077678	DNAJC27-AS1	ENSG00000224165.5	Thyroid	1233	1.37101e-10	0.00149653	1.11727e-08	0.121079	0.877425	0.87874	TRUE	rs11685125	6.929e-05	0.6594	21269	0.000460095	3.97871	0.988628	5.58674	0.0756427	0.6594	574	0.00387851	1.77655	0.852967	0.387484	5.97423	6.14335e-13	FALSE	FALSE
ADCY3	rs4077678	DNAJC27-AS1	ENSG00000224165.5	Thyroid	1233	1.37101e-10	0.00149653	1.11727e-08	0.121079	0.877425	0.87874	TRUE	rs11892043	0.0001498	0.7074	21278	0.000499021	3.7914	0.987678	4.90061	0.0310905	0.7074	574	0.00420842	2.15591	0.842431	1.03385	5.93445	5.90379e-13	FALSE	FALSE
ADCY3	rs4077678	DNAJC27-AS1	ENSG00000224165.5	Thyroid	1233	1.37101e-10	0.00149653	1.11727e-08	0.121079	0.877425	0.87874	TRUE	rs6761875	0.0001584	0.7066	20289	0.00052251	3.77752	0.987106	4.86733	0.0310905	0.7066	574	0.00420169	2.15591	0.842643	1.03367	5.901	5.70955e-13	FALSE	FALSE
ADCY3	rs4077678	DNAJC27-AS1	ENSG00000224165.5	Thyroid	1233	1.37101e-10	0.00149653	1.11727e-08	0.121079	0.877425	0.87874	TRUE	rs1968482	7.534e-05	0.6599	21270	0.000460401	3.95876	0.988621	5.50873	0.0756427	0.6599	574	0.00388127	1.77655	0.852878	0.387647	5.89638	5.68325e-13	FALSE	FALSE
ADCY3	rs4077678	DNAJC27-AS1	ENSG00000224165.5	Thyroid	1233	1.37101e-10	0.00149653	1.11727e-08	0.121079	0.877425	0.87874	TRUE	rs744078	0.0005904	0.7779	21290	0.000597504	3.43599	0.985282	3.70677	0.00692642	0.7779	574	0.0050418	2.70036	0.81694	2.12957	5.83635	5.3521e-13	FALSE	FALSE
ADCY3	rs4077678	DNAJC27-AS1	ENSG00000224165.5	Thyroid	1233	1.37101e-10	0.00149653	1.11727e-08	0.121079	0.877425	0.87874	TRUE	rs3731629	0.0002264	0.7037	21274	0.000495473	3.68758	0.987765	4.51421	0.0260426	0.7037	574	0.00417772	2.22558	0.843401	1.16173	5.67593	4.55888e-13	FALSE	FALSE
ADCY3	rs4077678	DNAJC27-AS1	ENSG00000224165.5	Thyroid	1233	1.37101e-10	0.00149653	1.11727e-08	0.121079	0.877425	0.87874	TRUE	rs191012252	0.0002994	0.9794	16537	0.00658726	3.61582	0.858604	4.63466	0.00843061	0.9794	574	0.0431748	2.63432	0.342597	0.979021	5.61368	4.28373e-13	FALSE	FALSE
ADCY3	rs4077678	DNAJC27-AS1	ENSG00000224165.5	Thyroid	1233	1.37101e-10	0.00149653	1.11727e-08	0.121079	0.877425	0.87874	TRUE	rs17792437	0.0007527	0.7797	21291	0.000600967	3.36963	0.985198	3.48666	0.00754449	0.7797	574	0.00507126	2.6718	0.816067	2.06617	5.55283	4.03081e-13	FALSE	FALSE
ADCY3	rs4077678	DNAJC27-AS1	ENSG00000224165.5	Thyroid	1233	1.37101e-10	0.00149653	1.11727e-08	0.121079	0.877425	0.87874	TRUE	rs17792389	0.0007527	0.7799	21291	0.000601359	3.36963	0.985189	3.48692	0.00768837	0.7799	574	0.00507457	2.66546	0.815969	2.05227	5.53919	3.97623e-13	FALSE	FALSE
ADCY3	rs4077678	DNAJC27-AS1	ENSG00000224165.5	Thyroid	1233	1.37101e-10	0.00149653	1.11727e-08	0.121079	0.877425	0.87874	TRUE	rs6710503	0.0001335	0.2769	21280	0.000515817	3.81991	0.987269	5.02113	0.0691437	0.2769	574	0.00435048	1.81748	0.837974	0.474012	5.49514	3.80487e-13	FALSE	FALSE
ADCY3	rs4077678	DNAJC27-AS1	ENSG00000224165.5	Thyroid	1233	1.37101e-10	0.00149653	1.11727e-08	0.121079	0.877425	0.87874	TRUE	rs11674421	0.0007823	0.2239	21291	0.000594047	3.35898	0.985366	3.44662	0.00805775	0.2239	574	0.00501287	2.64964	0.817799	2.0194	5.46601	3.69565e-13	FALSE	FALSE
ADCY3	rs4077678	DNAJC27-AS1	ENSG00000224165.5	Thyroid	1233	1.37101e-10	0.00149653	1.11727e-08	0.121079	0.877425	0.87874	TRUE	rs55649310	0.0009915	0.7823	21290	0.000606151	3.29293	0.985072	3.23848	0.00728695	0.7823	574	0.00511477	2.68344	0.814781	2.09045	5.32893	3.22222e-13	FALSE	FALSE
ADCY3	rs4077678	DNAJC27-AS1	ENSG00000224165.5	Thyroid	1233	1.37101e-10	0.00149653	1.11727e-08	0.121079	0.877425	0.87874	TRUE	rs7565468	0.0001538	0.3394	20650	0.000474699	3.78485	0.988272	4.85567	0.070361	0.3394	574	0.00388515	1.80958	0.852752	0.438382	5.29405	3.11179e-13	FALSE	FALSE
ADCY3	rs4077678	DNAJC27-AS1	ENSG00000224165.5	Thyroid	1233	1.37101e-10	0.00149653	1.11727e-08	0.121079	0.877425	0.87874	TRUE	rs17735622	0.001047	0.2244	21291	0.000593105	3.27758	0.985389	3.1798	0.00754449	0.2244	574	0.00500492	2.6718	0.818035	2.06781	5.24762	2.97059e-13	FALSE	FALSE
ADCY3	rs4077678	DNAJC27-AS1	ENSG00000224165.5	Thyroid	1233	1.37101e-10	0.00149653	1.11727e-08	0.121079	0.877425	0.87874	TRUE	rs56001375	0.001102	0.7824	21290	0.000606353	3.2631	0.985068	3.14231	0.00728695	0.7824	574	0.00511647	2.68344	0.814731	2.0904	5.23271	2.92663e-13	FALSE	FALSE
ADCY3	rs4077678	DNAJC27-AS1	ENSG00000224165.5	Thyroid	1233	1.37101e-10	0.00149653	1.11727e-08	0.121079	0.877425	0.87874	TRUE	rs56383418	0.001102	0.7824	21290	0.000606353	3.2631	0.985068	3.14231	0.00728695	0.7824	574	0.00511647	2.68344	0.814731	2.0904	5.23271	2.92663e-13	FALSE	FALSE
ADCY3	rs4077678	DNAJC27-AS1	ENSG00000224165.5	Thyroid	1233	1.37101e-10	0.00149653	1.11727e-08	0.121079	0.877425	0.87874	TRUE	rs62142310	0.001102	0.7823	21290	0.000606151	3.2631	0.985072	3.14217	0.00728695	0.7823	574	0.00511477	2.68344	0.814781	2.09045	5.23262	2.92636e-13	FALSE	FALSE
ADCY3	rs4077678	DNAJC27-AS1	ENSG00000224165.5	Thyroid	1233	1.37101e-10	0.00149653	1.11727e-08	0.121079	0.877425	0.87874	TRUE	rs11894404	0.001188	0.221	21291	0.000599602	3.24175	0.985231	3.06923	0.00679606	0.221	574	0.00505974	2.70668	0.816408	2.14302	5.21225	2.86737e-13	FALSE	FALSE
ADCY3	rs4077678	DNAJC27-AS1	ENSG00000224165.5	Thyroid	1233	1.37101e-10	0.00149653	1.11727e-08	0.121079	0.877425	0.87874	TRUE	rs17801121	0.0005007	0.2442	21261	0.000560083	3.48038	0.986191	3.83167	0.0199822	0.2442	574	0.0047196	2.32668	0.82661	1.3613	5.19297	2.8126e-13	FALSE	FALSE
ADCY3	rs4077678	DNAJC27-AS1	ENSG00000224165.5	Thyroid	1233	1.37101e-10	0.00149653	1.11727e-08	0.121079	0.877425	0.87874	TRUE	rs11684619	0.0001843	0.3351	21273	0.000463691	3.73962	0.988541	4.67777	0.0643097	0.3351	574	0.00390956	1.85003	0.851964	0.502815	5.18059	2.778e-13	FALSE	FALSE
ADCY3	rs4077678	DNAJC27-AS1	ENSG00000224165.5	Thyroid	1233	1.37101e-10	0.00149653	1.11727e-08	0.121079	0.877425	0.87874	TRUE	rs916484	0.0001703	0.6648	21273	0.000463623	3.75943	0.988542	4.75115	0.0727012	0.6648	574	0.00390898	1.7947	0.851983	0.416885	5.16804	2.74335e-13	FALSE	FALSE
ADCY3	rs4077678	DNAJC27-AS1	ENSG00000224165.5	Thyroid	1233	1.37101e-10	0.00149653	1.11727e-08	0.121079	0.877425	0.87874	TRUE	rs916486	0.0001772	0.3352	21273	0.000463623	3.74948	0.988542	4.71422	0.0697506	0.3352	574	0.00390898	1.81353	0.851983	0.445821	5.16005	2.72151e-13	FALSE	FALSE
ADCY3	rs4077678	DNAJC27-AS1	ENSG00000224165.5	Thyroid	1233	1.37101e-10	0.00149653	1.11727e-08	0.121079	0.877425	0.87874	TRUE	rs113297466	0.001112	0.778	21291	0.000597668	3.26054	0.985278	3.12809	0.00828752	0.778	574	0.00504342	2.64013	0.816892	1.99814	5.12623	2.63102e-13	FALSE	FALSE
ADCY3	rs4077678	DNAJC27-AS1	ENSG00000224165.5	Thyroid	1233	1.37101e-10	0.00149653	1.11727e-08	0.121079	0.877425	0.87874	TRUE	rs62144584	0.0001678	0.706	21278	0.000497629	3.76313	0.987712	4.794	0.0843274	0.706	574	0.00419668	1.72611	0.842801	0.330424	5.12442	2.62627e-13	FALSE	FALSE
ADCY3	rs4077678	DNAJC27-AS1	ENSG00000224165.5	Thyroid	1233	1.37101e-10	0.00149653	1.11727e-08	0.121079	0.877425	0.87874	TRUE	rs11692059	0.001242	0.2178	21290	0.000605951	3.22906	0.985077	3.03316	0.00728695	0.2178	574	0.00511308	2.68344	0.814831	2.09049	5.12366	2.62426e-13	FALSE	FALSE
ADCY3	rs4077678	DNAJC27-AS1	ENSG00000224165.5	Thyroid	1233	1.37101e-10	0.00149653	1.11727e-08	0.121079	0.877425	0.87874	TRUE	rs79682290	0.0002655	0.2689	21281	0.000525326	3.64683	0.987037	4.39064	0.0479795	0.2689	574	0.00443089	1.97755	0.835472	0.731305	5.12194	2.61977e-13	FALSE	FALSE
ADCY3	rs4077678	DNAJC27-AS1	ENSG00000224165.5	Thyroid	1233	1.37101e-10	0.00149653	1.11727e-08	0.121079	0.877425	0.87874	TRUE	rs62142344	0.001261	0.2219	21291	0.00059786	3.22471	0.985274	3.01375	0.00754449	0.2219	574	0.00504505	2.6718	0.816844	2.06682	5.08058	2.51362e-13	FALSE	FALSE
ADCY3	rs4077678	DNAJC27-AS1	ENSG00000224165.5	Thyroid	1233	1.37101e-10	0.00149653	1.11727e-08	0.121079	0.877425	0.87874	TRUE	rs72807668	0.0003306	0.2454	21261	0.00055823	3.59006	0.986236	4.21271	0.0403546	0.2454	574	0.00470399	2.0501	0.827084	0.860606	5.07332	2.49543e-13	FALSE	FALSE
ADCY3	rs4077678	DNAJC27-AS1	ENSG00000224165.5	Thyroid	1233	1.37101e-10	0.00149653	1.11727e-08	0.121079	0.877425	0.87874	TRUE	rs36071142	0.0001843	0.3352	21273	0.000463623	3.73962	0.988542	4.67771	0.0767166	0.3352	574	0.00390898	1.77006	0.851983	0.37947	5.05718	2.45548e-13	FALSE	FALSE
ADCY3	rs4077678	DNAJC27-AS1	ENSG00000224165.5	Thyroid	1233	1.37101e-10	0.00149653	1.11727e-08	0.121079	0.877425	0.87874	TRUE	rs11693687	0.001224	0.7782	21291	0.000598053	3.23323	0.985269	3.04098	0.00841954	0.7782	574	0.00504668	2.63477	0.816795	1.98652	5.0275	2.38368e-13	FALSE	FALSE
ADCY3	rs4077678	DNAJC27-AS1	ENSG00000224165.5	Thyroid	1233	1.37101e-10	0.00149653	1.11727e-08	0.121079	0.877425	0.87874	TRUE	rs17744531	0.0003572	0.2447	21261	0.000559309	3.56984	0.98621	4.1421	0.0394261	0.2447	574	0.00471308	2.05971	0.826808	0.877153	5.01925	2.3641e-13	FALSE	FALSE
ADCY3	rs4077678	DNAJC27-AS1	ENSG00000224165.5	Thyroid	1233	1.37101e-10	0.00149653	1.11727e-08	0.121079	0.877425	0.87874	TRUE	rs56045417	0.001399	0.7796	21291	0.000600771	3.19486	0.985203	2.92137	0.00728695	0.7796	574	0.00506961	2.68344	0.816116	2.09163	5.01301	2.34938e-13	FALSE	FALSE
ADCY3	rs4077678	DNAJC27-AS1	ENSG00000224165.5	Thyroid	1233	1.37101e-10	0.00149653	1.11727e-08	0.121079	0.877425	0.87874	TRUE	rs11676900	0.001419	0.2202	21291	0.000601163	3.19076	0.985193	2.90875	0.00728695	0.2202	574	0.00507291	2.68344	0.816018	2.09155	5.0003	2.31972e-13	FALSE	FALSE
ADCY3	rs4077678	DNAJC27-AS1	ENSG00000224165.5	Thyroid	1233	1.37101e-10	0.00149653	1.11727e-08	0.121079	0.877425	0.87874	TRUE	rs62142346	0.001405	0.2199	21291	0.000601751	3.19362	0.985179	2.91817	0.00754449	0.2199	574	0.00507788	2.6718	0.815871	2.066	4.98417	2.2826e-13	FALSE	FALSE
ADCY3	rs4077678	DNAJC27-AS1	ENSG00000224165.5	Thyroid	1233	1.37101e-10	0.00149653	1.11727e-08	0.121079	0.877425	0.87874	TRUE	rs10187348	0.0001843	0.3352	21273	0.000463623	3.73962	0.988542	4.67771	0.0902062	0.3352	574	0.00390898	1.69431	0.851983	0.267675	4.94539	2.19576e-13	FALSE	FALSE
ADCY3	rs4077678	DNAJC27-AS1	ENSG00000224165.5	Thyroid	1233	1.37101e-10	0.00149653	1.11727e-08	0.121079	0.877425	0.87874	TRUE	rs719189	0.001447	0.778	21292	0.00059764	3.18511	0.985279	2.88855	0.00769729	0.778	574	0.00504342	2.66507	0.816892	2.05218	4.94073	2.18556e-13	FALSE	FALSE
ADCY3	rs4077678	DNAJC27-AS1	ENSG00000224165.5	Thyroid	1233	1.37101e-10	0.00149653	1.11727e-08	0.121079	0.877425	0.87874	TRUE	rs11895626	0.001399	0.7787	21291	0.000599019	3.19486	0.985245	2.92015	0.00841954	0.7787	574	0.00505483	2.63477	0.816554	1.98634	4.90649	2.112e-13	FALSE	FALSE
ADCY3	rs4077678	DNAJC27-AS1	ENSG00000224165.5	Thyroid	1233	1.37101e-10	0.00149653	1.11727e-08	0.121079	0.877425	0.87874	TRUE	rs6545870	0.0009888	0.1324	21314	0.000897669	3.29369	0.978051	3.39564	0.015314	0.1324	574	0.00758317	2.42487	0.747927	1.50988	4.90552	2.10995e-13	FALSE	FALSE
ADCY3	rs4077678	DNAJC27-AS1	ENSG00000224165.5	Thyroid	1233	1.37101e-10	0.00149653	1.11727e-08	0.121079	0.877425	0.87874	TRUE	rs67898819	0.0006911	0.1194	21316	0.000980618	3.39309	0.976071	3.75243	0.0266903	0.1194	574	0.00828467	2.21602	0.730883	1.13828	4.89071	2.07894e-13	FALSE	FALSE
ADCY3	rs4077678	DNAJC27-AS1	ENSG00000224165.5	Thyroid	1233	1.37101e-10	0.00149653	1.11727e-08	0.121079	0.877425	0.87874	TRUE	rs491147	0.0005169	0.2443	21262	0.000559901	3.47184	0.986196	3.80226	0.0301545	0.2443	574	0.0047183	2.16806	0.82665	1.0666	4.86886	2.03399e-13	FALSE	FALSE
ADCY3	rs4077678	DNAJC27-AS1	ENSG00000224165.5	Thyroid	1233	1.37101e-10	0.00149653	1.11727e-08	0.121079	0.877425	0.87874	TRUE	rs55722016	0.00158	0.7805	21292	0.000602511	3.15957	0.985161	2.81214	0.00769729	0.7805	574	0.00508453	2.66507	0.815675	2.05117	4.86332	2.02275e-13	FALSE	FALSE
ADCY3	rs4077678	DNAJC27-AS1	ENSG00000224165.5	Thyroid	1233	1.37101e-10	0.00149653	1.11727e-08	0.121079	0.877425	0.87874	TRUE	rs17791703	0.001512	0.7759	20302	0.00062259	3.17237	0.984674	2.86575	0.00841954	0.7759	574	0.00500969	2.63477	0.817894	1.98732	4.85307	2.00214e-13	FALSE	FALSE
ADCY3	rs4077678	DNAJC27-AS1	ENSG00000224165.5	Thyroid	1233	1.37101e-10	0.00149653	1.11727e-08	0.121079	0.877425	0.87874	TRUE	rs11125735	0.001603	0.2195	21292	0.000602511	3.15536	0.985161	2.79904	0.00769729	0.2195	574	0.00508453	2.66507	0.815675	2.05117	4.85021	1.99641e-13	FALSE	FALSE
ADCY3	rs4077678	DNAJC27-AS1	ENSG00000224165.5	Thyroid	1233	1.37101e-10	0.00149653	1.11727e-08	0.121079	0.877425	0.87874	TRUE	rs1199184515	0.0007344	0.1193	21316	0.000981329	3.3764	0.976054	3.69758	0.0266903	0.1193	574	0.00829067	2.21602	0.730741	1.1382	4.83577	1.9678e-13	FALSE	FALSE
ADCY3	rs4077678	DNAJC27-AS1	ENSG00000224165.5	Thyroid	1233	1.37101e-10	0.00149653	1.11727e-08	0.121079	0.877425	0.87874	TRUE	rs34279159	0.0007344	0.1193	21316	0.000981329	3.3764	0.976054	3.69758	0.0266903	0.1193	574	0.00829067	2.21602	0.730741	1.1382	4.83577	1.9678e-13	FALSE	FALSE
ADCY3	rs4077678	DNAJC27-AS1	ENSG00000224165.5	Thyroid	1233	1.37101e-10	0.00149653	1.11727e-08	0.121079	0.877425	0.87874	TRUE	rs11125733	0.00165	0.7805	21292	0.000602511	3.14692	0.985161	2.77284	0.00769729	0.7805	574	0.00508453	2.66507	0.815675	2.05117	4.82401	1.94478e-13	FALSE	FALSE
ADCY3	rs4077678	DNAJC27-AS1	ENSG00000224165.5	Thyroid	1233	1.37101e-10	0.00149653	1.11727e-08	0.121079	0.877425	0.87874	TRUE	rs7597157	0.0002503	0.3409	20646	0.000473777	3.66195	0.988294	4.40263	0.0756427	0.3409	574	0.00387686	1.77655	0.853021	0.387387	4.79001	1.87978e-13	FALSE	FALSE
ADCY3	rs4077678	DNAJC27-AS1	ENSG00000224165.5	Thyroid	1233	1.37101e-10	0.00149653	1.11727e-08	0.121079	0.877425	0.87874	TRUE	rs7558841	0.001152	0.8711	21315	0.000918295	3.25051	0.977558	3.26593	0.0168318	0.8711	574	0.00775778	2.39036	0.743611	1.4439	4.70983	1.73494e-13	FALSE	FALSE
ADCY3	rs4077678	DNAJC27-AS1	ENSG00000224165.5	Thyroid	1233	1.37101e-10	0.00149653	1.11727e-08	0.121079	0.877425	0.87874	TRUE	rs72807641	0.0007387	0.8818	21316	0.000989226	3.3748	0.975866	3.69513	0.0353639	0.8818	574	0.00835739	2.10417	0.729161	0.961071	4.6562	1.64434e-13	FALSE	FALSE
ADCY3	rs4077678	DNAJC27-AS1	ENSG00000224165.5	Thyroid	1233	1.37101e-10	0.00149653	1.11727e-08	0.121079	0.877425	0.87874	TRUE	rs6753096	0.03209	0.314	21273	0.00047963	2.14329	0.988151	0.0518568	0.000310602	0.314	574	0.00404394	3.60629	0.847651	4.57121	4.62307	1.59076e-13	FALSE	FALSE
ADCY3	rs4077678	DNAJC27-AS1	ENSG00000224165.5	Thyroid	1233	1.37101e-10	0.00149653	1.11727e-08	0.121079	0.877425	0.87874	TRUE	rs62140562	0.02511	0.3119	21274	0.000481363	2.23971	0.988109	0.26233	0.000416334	0.3119	574	0.00405874	3.52951	0.847179	4.33759	4.59992	1.55436e-13	FALSE	FALSE
ADCY3	rs4077678	DNAJC27-AS1	ENSG00000224165.5	Thyroid	1233	1.37101e-10	0.00149653	1.11727e-08	0.121079	0.877425	0.87874	TRUE	rs11894248	0.0008141	0.7464	21286	0.000545474	3.34796	0.986547	3.37474	0.0254885	0.7464	574	0.0046019	2.23392	0.8302	1.18494	4.55969	1.49306e-13	FALSE	FALSE
ADCY3	rs4077678	DNAJC27-AS1	ENSG00000224165.5	Thyroid	1233	1.37101e-10	0.00149653	1.11727e-08	0.121079	0.877425	0.87874	TRUE	rs6720514	0.001464	0.7589	21020	0.000571445	3.18173	0.985915	2.85907	0.0125315	0.7589	574	0.00476076	2.49681	0.825362	1.70016	4.55924	1.49239e-13	FALSE	FALSE
ADCY3	rs4077678	DNAJC27-AS1	ENSG00000224165.5	Thyroid	1233	1.37101e-10	0.00149653	1.11727e-08	0.121079	0.877425	0.87874	TRUE	rs62142311	0.002365	0.2215	21291	0.000598632	3.0401	0.985255	2.44454	0.00728695	0.2215	574	0.00505156	2.68344	0.816651	2.0921	4.53665	1.45906e-13	FALSE	FALSE
ADCY3	rs4077678	DNAJC27-AS1	ENSG00000224165.5	Thyroid	1233	1.37101e-10	0.00149653	1.11727e-08	0.121079	0.877425	0.87874	TRUE	rs2384081	0.001524	0.1256	21321	0.000938602	3.17007	0.977073	3.02177	0.0154439	0.1256	574	0.00793155	2.4218	0.739364	1.49591	4.51768	1.43164e-13	FALSE	FALSE
ADCY3	rs4077678	DNAJC27-AS1	ENSG00000224165.5	Thyroid	1233	1.37101e-10	0.00149653	1.11727e-08	0.121079	0.877425	0.87874	TRUE	rs2119115	0.001413	0.7542	21020	0.000564011	3.19198	0.986096	2.88576	0.0139149	0.7542	574	0.00469883	2.45945	0.827241	1.62402	4.50978	1.42038e-13	FALSE	FALSE
ADCY3	rs4077678	DNAJC27-AS1	ENSG00000224165.5	Thyroid	1233	1.37101e-10	0.00149653	1.11727e-08	0.121079	0.877425	0.87874	TRUE	rs4665281	0.001545	0.1307	21314	0.000907566	3.1661	0.977814	2.99673	0.015314	0.1307	574	0.00766678	2.42487	0.745854	1.50788	4.50461	1.41306e-13	FALSE	FALSE
ADCY3	rs4077678	DNAJC27-AS1	ENSG00000224165.5	Thyroid	1233	1.37101e-10	0.00149653	1.11727e-08	0.121079	0.877425	0.87874	TRUE	rs955856	0.001135	0.874	21323	0.000935962	3.25473	0.977136	3.28644	0.0244386	0.874	574	0.00790999	2.25016	0.739888	1.19979	4.48623	1.38732e-13	FALSE	FALSE
ADCY3	rs4077678	DNAJC27-AS1	ENSG00000224165.5	Thyroid	1233	1.37101e-10	0.00149653	1.11727e-08	0.121079	0.877425	0.87874	TRUE	rs6749815	0.002196	0.8721	21315	0.000924414	3.06236	0.977412	2.68794	0.0107802	0.8721	574	0.00780946	2.54974	0.742342	1.73499	4.42294	1.30223e-13	FALSE	FALSE
ADCY3	rs4077678	DNAJC27-AS1	ENSG00000224165.5	Thyroid	1233	1.37101e-10	0.00149653	1.11727e-08	0.121079	0.877425	0.87874	TRUE	rs4665753	0.001582	0.8718	21316	0.000922525	3.15921	0.977457	2.98163	0.0170567	0.8718	574	0.00779387	2.38548	0.742724	1.43444	4.41608	1.29333e-13	FALSE	FALSE
ADCY3	rs4077678	DNAJC27-AS1	ENSG00000224165.5	Thyroid	1233	1.37101e-10	0.00149653	1.11727e-08	0.121079	0.877425	0.87874	TRUE	rs6545869	0.001713	0.1297	21315	0.00091347	3.13595	0.977673	2.90632	0.015314	0.1297	574	0.00771701	2.42487	0.744614	1.50667	4.41299	1.28934e-13	FALSE	FALSE
ADCY3	rs4077678	DNAJC27-AS1	ENSG00000224165.5	Thyroid	1233	1.37101e-10	0.00149653	1.11727e-08	0.121079	0.877425	0.87874	TRUE	rs4665279	0.001301	0.8702	21315	0.000912871	3.21576	0.977687	3.15388	0.0224978	0.8702	574	0.00771195	2.28186	0.744738	1.25614	4.41003	1.28553e-13	FALSE	FALSE
ADCY3	rs4077678	DNAJC27-AS1	ENSG00000224165.5	Thyroid	1233	1.37101e-10	0.00149653	1.11727e-08	0.121079	0.877425	0.87874	TRUE	rs62142303	0.002555	0.7624	21288	0.000569934	3.01675	0.985952	2.35384	0.00776608	0.7624	574	0.00480871	2.66207	0.823913	2.051	4.40483	1.27887e-13	FALSE	FALSE
ADCY3	rs4077678	DNAJC27-AS1	ENSG00000224165.5	Thyroid	1233	1.37101e-10	0.00149653	1.11727e-08	0.121079	0.877425	0.87874	TRUE	rs11684913	0.001751	0.7587	21287	0.000563958	3.12951	0.986097	2.691	0.0125315	0.7587	574	0.00475807	2.49681	0.825444	1.70019	4.39118	1.26153e-13	FALSE	FALSE
ADCY3	rs4077678	DNAJC27-AS1	ENSG00000224165.5	Thyroid	1233	1.37101e-10	0.00149653	1.11727e-08	0.121079	0.877425	0.87874	TRUE	rs6724696	0.001333	0.129	21316	0.000917646	3.20878	0.977573	3.13392	0.0224978	0.129	574	0.00775265	2.28186	0.743736	1.2555	4.38942	1.25931e-13	FALSE	FALSE
ADCY3	rs4077678	DNAJC27-AS1	ENSG00000224165.5	Thyroid	1233	1.37101e-10	0.00149653	1.11727e-08	0.121079	0.877425	0.87874	TRUE	rs6545890	0.001659	0.8718	21316	0.000922525	3.14533	0.977457	2.93888	0.0170567	0.8718	574	0.00779387	2.38548	0.742724	1.43444	4.37332	1.2392e-13	FALSE	FALSE
ADCY3	rs4077678	DNAJC27-AS1	ENSG00000224165.5	Thyroid	1233	1.37101e-10	0.00149653	1.11727e-08	0.121079	0.877425	0.87874	TRUE	rs893592	0.001659	0.8718	21316	0.000922525	3.14533	0.977457	2.93888	0.0170567	0.8718	574	0.00779387	2.38548	0.742724	1.43444	4.37332	1.2392e-13	FALSE	FALSE
ADCY3	rs4077678	DNAJC27-AS1	ENSG00000224165.5	Thyroid	1233	1.37101e-10	0.00149653	1.11727e-08	0.121079	0.877425	0.87874	TRUE	rs893593	0.001659	0.8718	21316	0.000922525	3.14533	0.977457	2.93888	0.0170567	0.8718	574	0.00779387	2.38548	0.742724	1.43444	4.37332	1.2392e-13	FALSE	FALSE
ADCY3	rs4077678	DNAJC27-AS1	ENSG00000224165.5	Thyroid	1233	1.37101e-10	0.00149653	1.11727e-08	0.121079	0.877425	0.87874	TRUE	rs1470038	0.001679	0.8719	21316	0.000923139	3.14182	0.977442	2.92835	0.0170567	0.8719	574	0.00779906	2.38548	0.742597	1.43433	4.36268	1.22608e-13	FALSE	FALSE
ADCY3	rs4077678	DNAJC27-AS1	ENSG00000224165.5	Thyroid	1233	1.37101e-10	0.00149653	1.11727e-08	0.121079	0.877425	0.87874	TRUE	rs2384083	0.001679	0.8719	21316	0.000923139	3.14182	0.977442	2.92835	0.0170567	0.8719	574	0.00779906	2.38548	0.742597	1.43433	4.36268	1.22608e-13	FALSE	FALSE
ADCY3	rs4077678	DNAJC27-AS1	ENSG00000224165.5	Thyroid	1233	1.37101e-10	0.00149653	1.11727e-08	0.121079	0.877425	0.87874	TRUE	rs4665283	0.001699	0.1281	21316	0.000923139	3.13835	0.977442	2.91771	0.0170567	0.1281	574	0.00779906	2.38548	0.742597	1.43433	4.35204	1.2131e-13	FALSE	FALSE
ADCY3	rs4077678	DNAJC27-AS1	ENSG00000224165.5	Thyroid	1233	1.37101e-10	0.00149653	1.11727e-08	0.121079	0.877425	0.87874	TRUE	rs1371115	0.001399	0.871	21315	0.000917689	3.19486	0.977572	3.09037	0.0224978	0.871	574	0.00775265	2.28186	0.743736	1.2555	4.34586	1.20563e-13	FALSE	FALSE
ADCY3	rs4077678	DNAJC27-AS1	ENSG00000224165.5	Thyroid	1233	1.37101e-10	0.00149653	1.11727e-08	0.121079	0.877425	0.87874	TRUE	rs873215	0.00176	0.8717	21316	0.000921911	3.128	0.977471	2.88549	0.0170567	0.8717	574	0.00778869	2.38548	0.742852	1.43456	4.32005	1.17491e-13	FALSE	FALSE
ADCY3	rs4077678	DNAJC27-AS1	ENSG00000224165.5	Thyroid	1233	1.37101e-10	0.00149653	1.11727e-08	0.121079	0.877425	0.87874	TRUE	rs1579672	0.001467	0.129	21316	0.000917646	3.18113	0.977573	3.04758	0.0224978	0.129	574	0.00775265	2.28186	0.743736	1.2555	4.30307	1.15513e-13	FALSE	FALSE
ADCY3	rs4077678	DNAJC27-AS1	ENSG00000224165.5	Thyroid	1233	1.37101e-10	0.00149653	1.11727e-08	0.121079	0.877425	0.87874	TRUE	rs2891416	0.002171	0.1279	21316	0.00092437	3.06578	0.977413	2.69818	0.0136563	0.1279	574	0.00780946	2.46618	0.742342	1.57942	4.2776	1.12608e-13	FALSE	FALSE
ADCY3	rs4077678	DNAJC27-AS1	ENSG00000224165.5	Thyroid	1233	1.37101e-10	0.00149653	1.11727e-08	0.121079	0.877425	0.87874	TRUE	rs7586161	0.002097	0.872	21315	0.000923798	3.07614	0.977426	2.72903	0.0148269	0.872	574	0.00780426	2.43658	0.74247	1.52568	4.25471	1.1006e-13	FALSE	FALSE
ADCY3	rs4077678	DNAJC27-AS1	ENSG00000224165.5	Thyroid	1233	1.37101e-10	0.00149653	1.11727e-08	0.121079	0.877425	0.87874	TRUE	rs6545885	0.002002	0.1279	21315	0.000924414	3.08994	0.977412	2.77086	0.015837	0.1279	574	0.00780946	2.41265	0.742342	1.48248	4.25334	1.09909e-13	FALSE	FALSE
ADCY3	rs4077678	DNAJC27-AS1	ENSG00000224165.5	Thyroid	1233	1.37101e-10	0.00149653	1.11727e-08	0.121079	0.877425	0.87874	TRUE	rs893591	0.002413	0.1279	21316	0.00092437	3.03404	0.977413	2.60356	0.012379	0.1279	574	0.00780946	2.50115	0.742342	1.6439	4.24746	1.09264e-13	FALSE	FALSE
ADCY3	rs4077678	DNAJC27-AS1	ENSG00000224165.5	Thyroid	1233	1.37101e-10	0.00149653	1.11727e-08	0.121079	0.877425	0.87874	TRUE	rs4665748	0.002073	0.872	21315	0.000923798	3.07957	0.977426	2.73935	0.015314	0.872	574	0.00780426	2.42487	0.74247	1.50454	4.24389	1.08875e-13	FALSE	FALSE
ADCY3	rs4077678	DNAJC27-AS1	ENSG00000224165.5	Thyroid	1233	1.37101e-10	0.00149653	1.11727e-08	0.121079	0.877425	0.87874	TRUE	rs7586171	0.002171	0.872	21315	0.000923798	3.06578	0.977426	2.69794	0.0145383	0.872	574	0.00780426	2.44368	0.74247	1.53855	4.23649	1.08073e-13	FALSE	FALSE
ADCY3	rs4077678	DNAJC27-AS1	ENSG00000224165.5	Thyroid	1233	1.37101e-10	0.00149653	1.11727e-08	0.121079	0.877425	0.87874	TRUE	rs35998476	0.0009181	0.8815	21316	0.000987057	3.31449	0.975918	3.4975	0.050723	0.8815	574	0.00833907	1.95382	0.729594	0.738659	4.23616	1.08037e-13	FALSE	FALSE
ADCY3	rs4077678	DNAJC27-AS1	ENSG00000224165.5	Thyroid	1233	1.37101e-10	0.00149653	1.11727e-08	0.121079	0.877425	0.87874	TRUE	rs4665745	0.002097	0.128	21315	0.000923798	3.07614	0.977426	2.72903	0.015314	0.128	574	0.00780426	2.42487	0.74247	1.50454	4.23357	1.07758e-13	FALSE	FALSE
ADCY3	rs4077678	DNAJC27-AS1	ENSG00000224165.5	Thyroid	1233	1.37101e-10	0.00149653	1.11727e-08	0.121079	0.877425	0.87874	TRUE	rs4665747	0.002097	0.872	21315	0.000923798	3.07614	0.977426	2.72903	0.015314	0.872	574	0.00780426	2.42487	0.74247	1.50454	4.23357	1.07758e-13	FALSE	FALSE
ADCY3	rs4077678	DNAJC27-AS1	ENSG00000224165.5	Thyroid	1233	1.37101e-10	0.00149653	1.11727e-08	0.121079	0.877425	0.87874	TRUE	rs6419634	0.002097	0.128	21315	0.000923798	3.07614	0.977426	2.72903	0.015314	0.128	574	0.00780426	2.42487	0.74247	1.50454	4.23357	1.07758e-13	FALSE	FALSE
ADCY3	rs4077678	DNAJC27-AS1	ENSG00000224165.5	Thyroid	1233	1.37101e-10	0.00149653	1.11727e-08	0.121079	0.877425	0.87874	TRUE	rs4665754	0.002097	0.1279	21316	0.00092437	3.07614	0.977413	2.72926	0.0154439	0.1279	574	0.00780946	2.4218	0.742342	1.4989	4.22816	1.07176e-13	FALSE	FALSE
ADCY3	rs4077678	DNAJC27-AS1	ENSG00000224165.5	Thyroid	1233	1.37101e-10	0.00149653	1.11727e-08	0.121079	0.877425	0.87874	TRUE	rs4665755	0.002097	0.1279	21316	0.00092437	3.07614	0.977413	2.72926	0.0154439	0.1279	574	0.00780946	2.4218	0.742342	1.4989	4.22816	1.07176e-13	FALSE	FALSE
ADCY3	rs4077678	DNAJC27-AS1	ENSG00000224165.5	Thyroid	1233	1.37101e-10	0.00149653	1.11727e-08	0.121079	0.877425	0.87874	TRUE	rs4665756	0.002097	0.8721	21316	0.00092437	3.07614	0.977413	2.72926	0.0154439	0.8721	574	0.00780946	2.4218	0.742342	1.4989	4.22816	1.07176e-13	FALSE	FALSE
ADCY3	rs4077678	DNAJC27-AS1	ENSG00000224165.5	Thyroid	1233	1.37101e-10	0.00149653	1.11727e-08	0.121079	0.877425	0.87874	TRUE	rs4665759	0.002097	0.1279	21316	0.00092437	3.07614	0.977413	2.72926	0.0154439	0.1279	574	0.00780946	2.4218	0.742342	1.4989	4.22816	1.07176e-13	FALSE	FALSE
ADCY3	rs4077678	DNAJC27-AS1	ENSG00000224165.5	Thyroid	1233	1.37101e-10	0.00149653	1.11727e-08	0.121079	0.877425	0.87874	TRUE	rs6545879	0.002097	0.1279	21316	0.00092437	3.07614	0.977413	2.72926	0.0154439	0.1279	574	0.00780946	2.4218	0.742342	1.4989	4.22816	1.07176e-13	FALSE	FALSE
ADCY3	rs4077678	DNAJC27-AS1	ENSG00000224165.5	Thyroid	1233	1.37101e-10	0.00149653	1.11727e-08	0.121079	0.877425	0.87874	TRUE	rs6545880	0.002097	0.1279	21316	0.00092437	3.07614	0.977413	2.72926	0.0154439	0.1279	574	0.00780946	2.4218	0.742342	1.4989	4.22816	1.07176e-13	FALSE	FALSE
ADCY3	rs4077678	DNAJC27-AS1	ENSG00000224165.5	Thyroid	1233	1.37101e-10	0.00149653	1.11727e-08	0.121079	0.877425	0.87874	TRUE	rs6545881	0.002097	0.1279	21316	0.00092437	3.07614	0.977413	2.72926	0.0154439	0.1279	574	0.00780946	2.4218	0.742342	1.4989	4.22816	1.07176e-13	FALSE	FALSE
ADCY3	rs4077678	DNAJC27-AS1	ENSG00000224165.5	Thyroid	1233	1.37101e-10	0.00149653	1.11727e-08	0.121079	0.877425	0.87874	TRUE	rs28657595	0.002097	0.128	21315	0.000923798	3.07614	0.977426	2.72903	0.0154439	0.128	574	0.00780426	2.4218	0.74247	1.49902	4.22805	1.07164e-13	FALSE	FALSE
ADCY3	rs4077678	DNAJC27-AS1	ENSG00000224165.5	Thyroid	1233	1.37101e-10	0.00149653	1.11727e-08	0.121079	0.877425	0.87874	TRUE	rs111552196	0.00203	0.1281	21316	0.000923139	3.08581	0.977442	2.75787	0.0163287	0.1281	574	0.00779906	2.40148	0.742597	1.46277	4.22064	1.06373e-13	FALSE	FALSE
ADCY3	rs4077678	DNAJC27-AS1	ENSG00000224165.5	Thyroid	1233	1.37101e-10	0.00149653	1.11727e-08	0.121079	0.877425	0.87874	TRUE	rs6728826	0.002121	0.1279	21316	0.00092437	3.07274	0.977413	2.71906	0.0154439	0.1279	574	0.00780946	2.4218	0.742342	1.4989	4.21796	1.06089e-13	FALSE	FALSE
ADCY3	rs4077678	DNAJC27-AS1	ENSG00000224165.5	Thyroid	1233	1.37101e-10	0.00149653	1.11727e-08	0.121079	0.877425	0.87874	TRUE	rs4665749	0.002146	0.128	21315	0.000923798	3.06925	0.977426	2.70832	0.015314	0.128	574	0.00780426	2.42487	0.74247	1.50454	4.21287	1.0555e-13	FALSE	FALSE
ADCY3	rs4077678	DNAJC27-AS1	ENSG00000224165.5	Thyroid	1233	1.37101e-10	0.00149653	1.11727e-08	0.121079	0.877425	0.87874	TRUE	rs6728952	0.002146	0.1279	21316	0.00092437	3.06925	0.977413	2.70856	0.0154439	0.1279	574	0.00780946	2.4218	0.742342	1.4989	4.20746	1.0498e-13	FALSE	FALSE
ADCY3	rs4077678	DNAJC27-AS1	ENSG00000224165.5	Thyroid	1233	1.37101e-10	0.00149653	1.11727e-08	0.121079	0.877425	0.87874	TRUE	rs4384733	0.001539	0.129	21316	0.000917646	3.16723	0.977573	3.00443	0.0247474	0.129	574	0.00775265	2.24532	0.743736	1.19399	4.19842	1.04035e-13	FALSE	FALSE
ADCY3	rs4077678	DNAJC27-AS1	ENSG00000224165.5	Thyroid	1233	1.37101e-10	0.00149653	1.11727e-08	0.121079	0.877425	0.87874	TRUE	rs2043862	0.002171	0.8721	21316	0.00092437	3.06578	0.977413	2.69818	0.0154439	0.8721	574	0.00780946	2.4218	0.742342	1.4989	4.19708	1.03896e-13	FALSE	FALSE
ADCY3	rs4077678	DNAJC27-AS1	ENSG00000224165.5	Thyroid	1233	1.37101e-10	0.00149653	1.11727e-08	0.121079	0.877425	0.87874	TRUE	rs28568372	0.002196	0.1279	21315	0.000924414	3.06236	0.977412	2.68794	0.0154439	0.1279	574	0.00780946	2.4218	0.742342	1.4989	4.18684	1.02838e-13	FALSE	FALSE
ADCY3	rs4077678	DNAJC27-AS1	ENSG00000224165.5	Thyroid	1233	1.37101e-10	0.00149653	1.11727e-08	0.121079	0.877425	0.87874	TRUE	rs6545876	0.002196	0.128	21316	0.000923754	3.06236	0.977427	2.68767	0.0154439	0.128	574	0.00780426	2.4218	0.74247	1.49902	4.18669	1.02823e-13	FALSE	FALSE
ADCY3	rs4077678	DNAJC27-AS1	ENSG00000224165.5	Thyroid	1233	1.37101e-10	0.00149653	1.11727e-08	0.121079	0.877425	0.87874	TRUE	rs4665737	0.001679	0.8713	21317	0.000919425	3.14182	0.977531	2.92682	0.0224978	0.8713	574	0.00776805	2.28186	0.743358	1.25525	4.18207	1.02348e-13	FALSE	FALSE
ADCY3	rs4077678	DNAJC27-AS1	ENSG00000224165.5	Thyroid	1233	1.37101e-10	0.00149653	1.11727e-08	0.121079	0.877425	0.87874	TRUE	rs7558230	0.002222	0.8721	21315	0.000924414	3.05883	0.977412	2.6774	0.0154439	0.8721	574	0.00780946	2.4218	0.742342	1.4989	4.1763	1.01759e-13	FALSE	FALSE
ADCY3	rs4077678	DNAJC27-AS1	ENSG00000224165.5	Thyroid	1233	1.37101e-10	0.00149653	1.11727e-08	0.121079	0.877425	0.87874	TRUE	rs10165212	0.002097	0.128	21315	0.000923798	3.07614	0.977426	2.72903	0.0167352	0.128	574	0.00780426	2.39247	0.74247	1.44661	4.17564	1.01693e-13	FALSE	FALSE
ADCY3	rs4077678	DNAJC27-AS1	ENSG00000224165.5	Thyroid	1233	1.37101e-10	0.00149653	1.11727e-08	0.121079	0.877425	0.87874	TRUE	rs11902727	0.002222	0.8711	21315	0.000918295	3.05883	0.977558	2.67484	0.0154439	0.8711	574	0.00775778	2.4218	0.743611	1.50015	4.17499	1.01626e-13	FALSE	FALSE
ADCY3	rs4077678	DNAJC27-AS1	ENSG00000224165.5	Thyroid	1233	1.37101e-10	0.00149653	1.11727e-08	0.121079	0.877425	0.87874	TRUE	rs35228361	0.002078	0.872	21316	0.000923754	3.07885	0.977427	2.73717	0.0170567	0.872	574	0.00780426	2.38548	0.74247	1.43421	4.17138	1.0126e-13	FALSE	FALSE
ADCY3	rs4077678	DNAJC27-AS1	ENSG00000224165.5	Thyroid	1233	1.37101e-10	0.00149653	1.11727e-08	0.121079	0.877425	0.87874	TRUE	rs4665757	0.002146	0.8721	21316	0.00092437	3.06925	0.977413	2.70856	0.0163287	0.8721	574	0.00780946	2.40148	0.742342	1.46253	4.17109	1.01231e-13	FALSE	FALSE
ADCY3	rs4077678	DNAJC27-AS1	ENSG00000224165.5	Thyroid	1233	1.37101e-10	0.00149653	1.11727e-08	0.121079	0.877425	0.87874	TRUE	rs6754325	0.002248	0.128	21315	0.000923798	3.05535	0.977426	2.66672	0.0154439	0.128	574	0.00780426	2.4218	0.74247	1.49902	4.16575	1.00691e-13	FALSE	FALSE
ADCY3	rs4077678	DNAJC27-AS1	ENSG00000224165.5	Thyroid	1233	1.37101e-10	0.00149653	1.11727e-08	0.121079	0.877425	0.87874	TRUE	rs56191263	0.00226	0.2405	21288	0.000565211	3.05375	0.986067	2.461	0.0125315	0.2405	574	0.00476887	2.49681	0.825117	1.7001	4.1611	1.00224e-13	FALSE	FALSE
ADCY3	rs4077678	DNAJC27-AS1	ENSG00000224165.5	Thyroid	1233	1.37101e-10	0.00149653	1.11727e-08	0.121079	0.877425	0.87874	TRUE	rs6749526	0.001734	0.8715	21317	0.000920645	3.13237	0.977502	2.89835	0.0224978	0.8715	574	0.00777835	2.28186	0.743105	1.25508	4.15343	9.94585e-14	FALSE	FALSE
ADCY3	rs4077678	DNAJC27-AS1	ENSG00000224165.5	Thyroid	1233	1.37101e-10	0.00149653	1.11727e-08	0.121079	0.877425	0.87874	TRUE	rs1595612	0.001754	0.1299	21316	0.00091223	3.129	0.977703	2.88453	0.0224978	0.1299	574	0.0077069	2.28186	0.744863	1.25623	4.14076	9.82065e-14	FALSE	FALSE
ADCY3	rs4077678	DNAJC27-AS1	ENSG00000224165.5	Thyroid	1233	1.37101e-10	0.00149653	1.11727e-08	0.121079	0.877425	0.87874	TRUE	rs6545864	0.002196	0.128	21315	0.000923798	3.06236	0.977426	2.68769	0.0167352	0.128	574	0.00780426	2.39247	0.74247	1.44661	4.1343	9.75742e-14	FALSE	FALSE
ADCY3	rs4077678	DNAJC27-AS1	ENSG00000224165.5	Thyroid	1233	1.37101e-10	0.00149653	1.11727e-08	0.121079	0.877425	0.87874	TRUE	rs10169237	0.002222	0.128	21315	0.000923798	3.05883	0.977426	2.67714	0.0167352	0.128	574	0.00780426	2.39247	0.74247	1.44661	4.12376	9.65508e-14	FALSE	FALSE
ADCY3	rs4077678	DNAJC27-AS1	ENSG00000224165.5	Thyroid	1233	1.37101e-10	0.00149653	1.11727e-08	0.121079	0.877425	0.87874	TRUE	rs6545891	0.002257	0.1284	20328	0.000966077	3.05415	0.976418	2.6803	0.0170567	0.1284	574	0.00778352	2.38548	0.742978	1.43467	4.11497	9.57063e-14	FALSE	FALSE
ADCY3	rs4077678	DNAJC27-AS1	ENSG00000224165.5	Thyroid	1233	1.37101e-10	0.00149653	1.11727e-08	0.121079	0.877425	0.87874	TRUE	rs56188174	0.002576	0.2428	21286	0.000561611	3.01427	0.986154	2.34012	0.0113968	0.2428	574	0.00473804	2.53029	0.826051	1.76985	4.10997	9.52286e-14	FALSE	FALSE
ADCY3	rs4077678	DNAJC27-AS1	ENSG00000224165.5	Thyroid	1233	1.37101e-10	0.00149653	1.11727e-08	0.121079	0.877425	0.87874	TRUE	rs2384082	0.002121	0.1279	21316	0.00092437	3.07274	0.977413	2.71906	0.0182526	0.1279	574	0.00780946	2.36045	0.742342	1.39001	4.10907	9.51433e-14	FALSE	FALSE
ADCY3	rs4077678	DNAJC27-AS1	ENSG00000224165.5	Thyroid	1233	1.37101e-10	0.00149653	1.11727e-08	0.121079	0.877425	0.87874	TRUE	rs6722260	0.00273	0.1286	21315	0.000920121	2.99661	0.977514	2.49144	0.0129865	0.1286	574	0.0077732	2.48414	0.743232	1.61343	4.10487	9.47447e-14	FALSE	FALSE
ADCY3	rs4077678	DNAJC27-AS1	ENSG00000224165.5	Thyroid	1233	1.37101e-10	0.00149653	1.11727e-08	0.121079	0.877425	0.87874	TRUE	rs893588	0.002417	0.8727	21316	0.000928089	3.03354	0.977324	2.60363	0.0154564	0.8727	574	0.00784088	2.4215	0.741574	1.49761	4.10124	9.4401e-14	FALSE	FALSE
ADCY3	rs4077678	DNAJC27-AS1	ENSG00000224165.5	Thyroid	1233	1.37101e-10	0.00149653	1.11727e-08	0.121079	0.877425	0.87874	TRUE	rs71439154	0.002584	0.1278	21316	0.000924988	3.01333	0.977398	2.5426	0.0141175	0.1278	574	0.00781468	2.45426	0.742215	1.55751	4.10011	9.42944e-14	FALSE	FALSE
ADCY3	rs4077678	DNAJC27-AS1	ENSG00000224165.5	Thyroid	1233	1.37101e-10	0.00149653	1.11727e-08	0.121079	0.877425	0.87874	TRUE	rs4665743	0.00246	0.8701	21314	0.000912316	3.02822	0.977701	2.58121	0.015314	0.8701	574	0.0077069	2.42487	0.744863	1.50691	4.08812	9.31709e-14	FALSE	FALSE
ADCY3	rs4077678	DNAJC27-AS1	ENSG00000224165.5	Thyroid	1233	1.37101e-10	0.00149653	1.11727e-08	0.121079	0.877425	0.87874	TRUE	rs4665758	0.002464	0.8718	21316	0.000922525	3.02773	0.977457	2.58408	0.0154439	0.8718	574	0.00779387	2.4218	0.742724	1.49928	4.08335	9.27277e-14	FALSE	FALSE
ADCY3	rs4077678	DNAJC27-AS1	ENSG00000224165.5	Thyroid	1233	1.37101e-10	0.00149653	1.11727e-08	0.121079	0.877425	0.87874	TRUE	rs6760328	0.000938	0.676	20651	0.00048591	3.30849	0.987998	3.19603	0.0378211	0.676	574	0.0039771	2.07679	0.849791	0.884732	4.08076	9.24874e-14	FALSE	FALSE
ADCY3	rs4077678	DNAJC27-AS1	ENSG00000224165.5	Thyroid	1233	1.37101e-10	0.00149653	1.11727e-08	0.121079	0.877425	0.87874	TRUE	rs13010695	0.001413	0.7269	21278	0.000520309	3.19198	0.987159	2.85139	0.0239397	0.7269	574	0.00438795	2.2581	0.836806	1.22703	4.07842	9.22712e-14	FALSE	FALSE
ADCY3	rs4077678	DNAJC27-AS1	ENSG00000224165.5	Thyroid	1233	1.37101e-10	0.00149653	1.11727e-08	0.121079	0.877425	0.87874	TRUE	rs1439096	0.001322	0.129	21318	0.00091756	3.21116	0.977575	3.14136	0.037543	0.129	574	0.00775265	2.07981	0.743736	0.927782	4.06914	9.14193e-14	FALSE	FALSE
ADCY3	rs4077678	DNAJC27-AS1	ENSG00000224165.5	Thyroid	1233	1.37101e-10	0.00149653	1.11727e-08	0.121079	0.877425	0.87874	TRUE	rs893589	0.00239	0.1285	20328	0.000965436	3.03693	0.976433	2.62884	0.0170567	0.1285	574	0.00777835	2.38548	0.743105	1.43479	4.06363	9.09167e-14	FALSE	FALSE
ADCY3	rs4077678	DNAJC27-AS1	ENSG00000224165.5	Thyroid	1233	1.37101e-10	0.00149653	1.11727e-08	0.121079	0.877425	0.87874	TRUE	rs12611724	0.002381	0.1279	21315	0.000924414	3.03807	0.977412	2.61552	0.0167352	0.1279	574	0.00780946	2.39247	0.742342	1.4465	4.06202	9.07706e-14	FALSE	FALSE
ADCY3	rs4077678	DNAJC27-AS1	ENSG00000224165.5	Thyroid	1233	1.37101e-10	0.00149653	1.11727e-08	0.121079	0.877425	0.87874	TRUE	rs1172296	0.001588	0.1288	21318	0.000918773	3.1581	0.977546	2.97668	0.0299938	0.1288	574	0.00776291	2.17017	0.743484	1.07049	4.04717	8.94326e-14	FALSE	FALSE
ADCY3	rs4077678	DNAJC27-AS1	ENSG00000224165.5	Thyroid	1233	1.37101e-10	0.00149653	1.11727e-08	0.121079	0.877425	0.87874	TRUE	rs4146916	0.001421	0.129	21317	0.000917603	3.19035	0.977574	3.07627	0.0353801	0.129	574	0.00775265	2.10398	0.743736	0.965388	4.04166	8.89405e-14	FALSE	FALSE
ADCY3	rs4077678	DNAJC27-AS1	ENSG00000224165.5	Thyroid	1233	1.37101e-10	0.00149653	1.11727e-08	0.121079	0.877425	0.87874	TRUE	rs7572475	0.002658	0.7564	21288	0.000560306	3.00475	0.986186	2.31087	0.0125315	0.7564	574	0.00472748	2.49681	0.826371	1.70041	4.01128	8.62795e-14	FALSE	FALSE
ADCY3	rs4077678	DNAJC27-AS1	ENSG00000224165.5	Thyroid	1233	1.37101e-10	0.00149653	1.11727e-08	0.121079	0.877425	0.87874	TRUE	rs1470040	0.002665	0.1309	21314	0.000906388	3.00395	0.977842	2.5071	0.0154439	0.1309	574	0.00765682	2.4218	0.7461	1.50257	4.00967	8.61405e-14	FALSE	FALSE
ADCY3	rs4077678	DNAJC27-AS1	ENSG00000224165.5	Thyroid	1233	1.37101e-10	0.00149653	1.11727e-08	0.121079	0.877425	0.87874	TRUE	rs4665744	0.002861	0.1282	20327	0.00096741	2.98229	0.976386	2.46906	0.015314	0.1282	574	0.00779387	2.42487	0.742724	1.5048	3.97386	8.31107e-14	FALSE	FALSE
ADCY3	rs4077678	DNAJC27-AS1	ENSG00000224165.5	Thyroid	1233	1.37101e-10	0.00149653	1.11727e-08	0.121079	0.877425	0.87874	TRUE	rs4665750	0.002861	0.8718	20327	0.00096741	2.98229	0.976386	2.46906	0.015314	0.8718	574	0.00779387	2.42487	0.742724	1.5048	3.97386	8.31107e-14	FALSE	FALSE
ADCY3	rs4077678	DNAJC27-AS1	ENSG00000224165.5	Thyroid	1233	1.37101e-10	0.00149653	1.11727e-08	0.121079	0.877425	0.87874	TRUE	rs893590	0.003132	0.1281	20328	0.000968006	2.95448	0.976372	2.38869	0.0136563	0.1281	574	0.00779906	2.46618	0.742597	1.5797	3.96838	8.26567e-14	FALSE	FALSE
ADCY3	rs4077678	DNAJC27-AS1	ENSG00000224165.5	Thyroid	1233	1.37101e-10	0.00149653	1.11727e-08	0.121079	0.877425	0.87874	TRUE	rs4665761	0.002864	0.1281	20328	0.000968006	2.98197	0.976372	2.46837	0.0154439	0.1281	574	0.00779906	2.4218	0.742597	1.49915	3.96752	8.2585e-14	FALSE	FALSE
ADCY3	rs4077678	DNAJC27-AS1	ENSG00000224165.5	Thyroid	1233	1.37101e-10	0.00149653	1.11727e-08	0.121079	0.877425	0.87874	TRUE	rs34168681	0.001828	0.128	21317	0.000923711	3.11684	0.977428	2.85218	0.0289224	0.128	574	0.00780426	2.18454	0.74247	1.09331	3.94549	8.07857e-14	FALSE	FALSE
ADCY3	rs4077678	DNAJC27-AS1	ENSG00000224165.5	Thyroid	1233	1.37101e-10	0.00149653	1.11727e-08	0.121079	0.877425	0.87874	TRUE	rs11681692	0.001871	0.1286	21318	0.000919991	3.10998	0.977517	2.82976	0.0281475	0.1286	574	0.0077732	2.19522	0.743232	1.11103	3.94079	8.04069e-14	FALSE	FALSE
ADCY3	rs4077678	DNAJC27-AS1	ENSG00000224165.5	Thyroid	1233	1.37101e-10	0.00149653	1.11727e-08	0.121079	0.877425	0.87874	TRUE	rs11125877	0.002073	0.128	21315	0.000923798	3.07957	0.977426	2.73935	0.0246938	0.128	574	0.00780426	2.24616	0.74247	1.19466	3.934	7.98633e-14	FALSE	FALSE
ADCY3	rs4077678	DNAJC27-AS1	ENSG00000224165.5	Thyroid	1233	1.37101e-10	0.00149653	1.11727e-08	0.121079	0.877425	0.87874	TRUE	rs12151737	0.001893	0.8714	21318	0.000919991	3.10653	0.977517	2.81926	0.0281475	0.8714	574	0.0077732	2.19522	0.743232	1.11103	3.93029	7.95673e-14	FALSE	FALSE
ADCY3	rs4077678	DNAJC27-AS1	ENSG00000224165.5	Thyroid	1233	1.37101e-10	0.00149653	1.11727e-08	0.121079	0.877425	0.87874	TRUE	rs4665739	0.002222	0.8719	21315	0.000923182	3.05883	0.977441	2.67689	0.0226514	0.8719	574	0.00779906	2.27926	0.742597	1.25036	3.92724	7.9325e-14	FALSE	FALSE
ADCY3	rs4077678	DNAJC27-AS1	ENSG00000224165.5	Thyroid	1233	1.37101e-10	0.00149653	1.11727e-08	0.121079	0.877425	0.87874	TRUE	rs10197398	0.002097	0.872	21315	0.000923798	3.07614	0.977426	2.72903	0.0246938	0.872	574	0.00780426	2.24616	0.74247	1.19466	3.92368	7.90433e-14	FALSE	FALSE
ADCY3	rs4077678	DNAJC27-AS1	ENSG00000224165.5	Thyroid	1233	1.37101e-10	0.00149653	1.11727e-08	0.121079	0.877425	0.87874	TRUE	rs7370424	0.002875	0.1513	21304	0.000803405	2.9808	0.98031	2.39127	0.015314	0.1513	574	0.00678367	2.42487	0.768346	1.52767	3.91894	7.86696e-14	FALSE	FALSE
ADCY3	rs4077678	DNAJC27-AS1	ENSG00000224165.5	Thyroid	1233	1.37101e-10	0.00149653	1.11727e-08	0.121079	0.877425	0.87874	TRUE	rs12614622	0.002861	0.8718	20327	0.00096741	2.98229	0.976386	2.46906	0.0167352	0.8718	574	0.00779387	2.39247	0.742724	1.44685	3.91591	7.84313e-14	FALSE	FALSE
ADCY3	rs4077678	DNAJC27-AS1	ENSG00000224165.5	Thyroid	1233	1.37101e-10	0.00149653	1.11727e-08	0.121079	0.877425	0.87874	TRUE	rs35945981	0.001938	0.1286	21318	0.000919991	3.09957	0.977517	2.79817	0.0281475	0.1286	574	0.0077732	2.19522	0.743232	1.11103	3.9092	7.79069e-14	FALSE	FALSE
ADCY3	rs4077678	DNAJC27-AS1	ENSG00000224165.5	Thyroid	1233	1.37101e-10	0.00149653	1.11727e-08	0.121079	0.877425	0.87874	TRUE	rs4643490	0.001938	0.8714	21318	0.000919991	3.09957	0.977517	2.79817	0.0281475	0.8714	574	0.0077732	2.19522	0.743232	1.11103	3.9092	7.79069e-14	FALSE	FALSE
ADCY3	rs4077678	DNAJC27-AS1	ENSG00000224165.5	Thyroid	1233	1.37101e-10	0.00149653	1.11727e-08	0.121079	0.877425	0.87874	TRUE	rs4665735	0.001938	0.8714	21318	0.000919991	3.09957	0.977517	2.79817	0.0281475	0.8714	574	0.0077732	2.19522	0.743232	1.11103	3.9092	7.79069e-14	FALSE	FALSE
ADCY3	rs4077678	DNAJC27-AS1	ENSG00000224165.5	Thyroid	1233	1.37101e-10	0.00149653	1.11727e-08	0.121079	0.877425	0.87874	TRUE	rs6545898	0.003063	0.1281	20328	0.000968006	2.96134	0.976372	2.40852	0.0154439	0.1281	574	0.00779906	2.4218	0.742597	1.49915	3.90767	7.77876e-14	FALSE	FALSE
ADCY3	rs4077678	DNAJC27-AS1	ENSG00000224165.5	Thyroid	1233	1.37101e-10	0.00149653	1.11727e-08	0.121079	0.877425	0.87874	TRUE	rs4665280	0.003013	0.1332	21313	0.000893143	2.96641	0.978159	2.39171	0.015314	0.1332	574	0.00754458	2.42487	0.748887	1.51079	3.9025	7.73868e-14	FALSE	FALSE
ADCY3	rs4077678	DNAJC27-AS1	ENSG00000224165.5	Thyroid	1233	1.37101e-10	0.00149653	1.11727e-08	0.121079	0.877425	0.87874	TRUE	rs12986502	0.001938	0.8715	21318	0.000920601	3.09957	0.977503	2.79843	0.0289224	0.8715	574	0.00777835	2.18454	0.743105	1.09359	3.89201	7.65793e-14	FALSE	FALSE
ADCY3	rs4077678	DNAJC27-AS1	ENSG00000224165.5	Thyroid	1233	1.37101e-10	0.00149653	1.11727e-08	0.121079	0.877425	0.87874	TRUE	rs1172293	0.001984	0.1285	21318	0.000920601	3.09262	0.977503	2.77737	0.0281475	0.1285	574	0.00777835	2.19522	0.743105	1.11097	3.88835	7.62989e-14	FALSE	FALSE
ADCY3	rs4077678	DNAJC27-AS1	ENSG00000224165.5	Thyroid	1233	1.37101e-10	0.00149653	1.11727e-08	0.121079	0.877425	0.87874	TRUE	rs1439097	0.001916	0.8714	21318	0.000919991	3.10295	0.977517	2.80842	0.0299938	0.8714	574	0.0077732	2.17017	0.743232	1.07039	3.87881	7.55746e-14	FALSE	FALSE
ADCY3	rs4077678	DNAJC27-AS1	ENSG00000224165.5	Thyroid	1233	1.37101e-10	0.00149653	1.11727e-08	0.121079	0.877425	0.87874	TRUE	rs10179945	0.002992	0.8718	20327	0.00096741	2.96856	0.976386	2.42917	0.0167352	0.8718	574	0.00779387	2.39247	0.742724	1.44685	3.87602	7.53639e-14	FALSE	FALSE
ADCY3	rs4077678	DNAJC27-AS1	ENSG00000224165.5	Thyroid	1233	1.37101e-10	0.00149653	1.11727e-08	0.121079	0.877425	0.87874	TRUE	rs1340865816	0.002742	0.7564	21288	0.000560306	2.99527	0.986186	2.28283	0.0145918	0.7564	574	0.00472748	2.44235	0.826371	1.58927	3.8721	7.50696e-14	FALSE	FALSE
ADCY3	rs4077678	DNAJC27-AS1	ENSG00000224165.5	Thyroid	1233	1.37101e-10	0.00149653	1.11727e-08	0.121079	0.877425	0.87874	TRUE	rs7559082	0.002742	0.7564	21288	0.000560306	2.99527	0.986186	2.28283	0.0145918	0.7564	574	0.00472748	2.44235	0.826371	1.58927	3.8721	7.50696e-14	FALSE	FALSE
ADCY3	rs4077678	DNAJC27-AS1	ENSG00000224165.5	Thyroid	1233	1.37101e-10	0.00149653	1.11727e-08	0.121079	0.877425	0.87874	TRUE	rs11692485	0.001961	0.1286	21318	0.000919991	3.09608	0.977517	2.78758	0.0296204	0.1286	574	0.0077732	2.17513	0.743232	1.07839	3.86598	7.46111e-14	FALSE	FALSE
ADCY3	rs4077678	DNAJC27-AS1	ENSG00000224165.5	Thyroid	1233	1.37101e-10	0.00149653	1.11727e-08	0.121079	0.877425	0.87874	TRUE	rs2241834	0.002007	0.1285	21318	0.000920601	3.08919	0.977503	2.76703	0.0289224	0.1285	574	0.00777835	2.18454	0.743105	1.09359	3.86062	7.42127e-14	FALSE	FALSE
ADCY3	rs4077678	DNAJC27-AS1	ENSG00000224165.5	Thyroid	1233	1.37101e-10	0.00149653	1.11727e-08	0.121079	0.877425	0.87874	TRUE	rs12475449	0.002408	0.1281	21315	0.000923182	3.03467	0.977441	2.60492	0.0226514	0.1281	574	0.00779906	2.27926	0.742597	1.25036	3.85528	7.38169e-14	FALSE	FALSE
ADCY3	rs4077678	DNAJC27-AS1	ENSG00000224165.5	Thyroid	1233	1.37101e-10	0.00149653	1.11727e-08	0.121079	0.877425	0.87874	TRUE	rs1295651734	0.002408	0.1281	21315	0.000923182	3.03467	0.977441	2.60492	0.0226514	0.1281	574	0.00779906	2.27926	0.742597	1.25036	3.85528	7.38169e-14	FALSE	FALSE
ADCY3	rs4077678	DNAJC27-AS1	ENSG00000224165.5	Thyroid	1233	1.37101e-10	0.00149653	1.11727e-08	0.121079	0.877425	0.87874	TRUE	rs12623103	0.002073	0.1285	21317	0.000920645	3.07957	0.977502	2.73803	0.0281475	0.1285	574	0.00777835	2.19522	0.743105	1.11097	3.849	7.33554e-14	FALSE	FALSE
ADCY3	rs4077678	DNAJC27-AS1	ENSG00000224165.5	Thyroid	1233	1.37101e-10	0.00149653	1.11727e-08	0.121079	0.877425	0.87874	TRUE	rs6705367	0.003167	0.128	20328	0.000968651	2.95105	0.976356	2.37905	0.0163287	0.128	574	0.00780426	2.40148	0.74247	1.46265	3.8417	7.28219e-14	FALSE	FALSE
ADCY3	rs4077678	DNAJC27-AS1	ENSG00000224165.5	Thyroid	1233	1.37101e-10	0.00149653	1.11727e-08	0.121079	0.877425	0.87874	TRUE	rs6545875	0.003282	0.8749	21316	0.000942035	2.94001	0.976991	2.33646	0.0154439	0.8749	574	0.0079587	2.4218	0.738705	1.49524	3.8317	7.20969e-14	FALSE	FALSE
ADCY3	rs4077678	DNAJC27-AS1	ENSG00000224165.5	Thyroid	1233	1.37101e-10	0.00149653	1.11727e-08	0.121079	0.877425	0.87874	TRUE	rs2384079	0.002408	0.128	21317	0.000923711	3.03467	0.977428	2.60514	0.0235628	0.128	574	0.00780426	2.26418	0.74247	1.22484	3.82998	7.1973e-14	FALSE	FALSE
ADCY3	rs4077678	DNAJC27-AS1	ENSG00000224165.5	Thyroid	1233	1.37101e-10	0.00149653	1.11727e-08	0.121079	0.877425	0.87874	TRUE	rs11125879	0.003074	0.8273	21300	0.000722194	2.96024	0.982265	2.28769	0.0154439	0.8273	574	0.00609681	2.4218	0.786801	1.53457	3.82226	7.14196e-14	FALSE	FALSE
ADCY3	rs4077678	DNAJC27-AS1	ENSG00000224165.5	Thyroid	1233	1.37101e-10	0.00149653	1.11727e-08	0.121079	0.877425	0.87874	TRUE	rs11125873	0.002464	0.128	21316	0.000923754	3.02773	0.977427	2.58459	0.0246938	0.128	574	0.00780426	2.24616	0.74247	1.19466	3.77925	6.84131e-14	FALSE	FALSE
ADCY3	rs4077678	DNAJC27-AS1	ENSG00000224165.5	Thyroid	1233	1.37101e-10	0.00149653	1.11727e-08	0.121079	0.877425	0.87874	TRUE	rs13021871	0.002673	0.8722	21316	0.000924988	3.00304	0.977398	2.51234	0.0222236	0.8722	574	0.00781468	2.28652	0.742215	1.26241	3.77475	6.81058e-14	FALSE	FALSE
ADCY3	rs4077678	DNAJC27-AS1	ENSG00000224165.5	Thyroid	1233	1.37101e-10	0.00149653	1.11727e-08	0.121079	0.877425	0.87874	TRUE	rs13006278	0.002584	0.8721	21316	0.00092437	3.01333	0.977413	2.54234	0.0235628	0.8721	574	0.00780946	2.26418	0.742342	1.22476	3.7671	6.75866e-14	FALSE	FALSE
ADCY3	rs4077678	DNAJC27-AS1	ENSG00000224165.5	Thyroid	1233	1.37101e-10	0.00149653	1.11727e-08	0.121079	0.877425	0.87874	TRUE	rs1561447	0.002521	0.1281	21316	0.000923139	3.02081	0.977442	2.56389	0.0246938	0.1281	574	0.00779906	2.24616	0.742597	1.19473	3.75862	6.70159e-14	FALSE	FALSE
ADCY3	rs4077678	DNAJC27-AS1	ENSG00000224165.5	Thyroid	1233	1.37101e-10	0.00149653	1.11727e-08	0.121079	0.877425	0.87874	TRUE	rs77191780	0.001563	0.977	13923	0.00702479	3.16272	0.850615	3.30366	0.0537766	0.977	574	0.0387646	1.92863	0.367259	0.454185	3.75785	6.69645e-14	FALSE	FALSE
ADCY3	rs4077678	DNAJC27-AS1	ENSG00000224165.5	Thyroid	1233	1.37101e-10	0.00149653	1.11727e-08	0.121079	0.877425	0.87874	TRUE	rs13030697	0.002613	0.1278	21316	0.000924988	3.00994	0.977398	2.53262	0.0235628	0.1278	574	0.00781468	2.26418	0.742215	1.22468	3.7573	6.69279e-14	FALSE	FALSE
ADCY3	rs4077678	DNAJC27-AS1	ENSG00000224165.5	Thyroid	1233	1.37101e-10	0.00149653	1.11727e-08	0.121079	0.877425	0.87874	TRUE	rs7572472	0.002279	0.1292	21318	0.00091635	3.05124	0.977604	2.65133	0.0289224	0.1292	574	0.00774243	2.18454	0.743988	1.09397	3.7453	6.61296e-14	FALSE	FALSE
ADCY3	rs4077678	DNAJC27-AS1	ENSG00000224165.5	Thyroid	1233	1.37101e-10	0.00149653	1.11727e-08	0.121079	0.877425	0.87874	TRUE	rs981051	0.00273	0.1279	21316	0.00092437	2.99661	0.977413	2.49324	0.0227473	0.1279	574	0.00780946	2.27765	0.742342	1.24746	3.7407	6.58259e-14	FALSE	FALSE
ADCY3	rs4077678	DNAJC27-AS1	ENSG00000224165.5	Thyroid	1233	1.37101e-10	0.00149653	1.11727e-08	0.121079	0.877425	0.87874	TRUE	rs13031643	0.002673	0.1278	21316	0.000924988	3.00304	0.977398	2.51234	0.0235628	0.1278	574	0.00781468	2.26418	0.742215	1.22468	3.73702	6.55841e-14	FALSE	FALSE
ADCY3	rs4077678	DNAJC27-AS1	ENSG00000224165.5	Thyroid	1233	1.37101e-10	0.00149653	1.11727e-08	0.121079	0.877425	0.87874	TRUE	rs4146915	0.003384	0.1614	21307	0.000762093	2.93052	0.981304	2.22396	0.0160567	0.1614	574	0.00643576	2.40762	0.777585	1.50209	3.72605	6.48686e-14	FALSE	FALSE
ADCY3	rs4077678	DNAJC27-AS1	ENSG00000224165.5	Thyroid	1233	1.37101e-10	0.00149653	1.11727e-08	0.121079	0.877425	0.87874	TRUE	rs1837311	0.00273	0.1279	21316	0.00092437	2.99661	0.977413	2.49324	0.0235628	0.1279	574	0.00780946	2.26418	0.742342	1.22476	3.718	6.43482e-14	FALSE	FALSE
ADCY3	rs4077678	DNAJC27-AS1	ENSG00000224165.5	Thyroid	1233	1.37101e-10	0.00149653	1.11727e-08	0.121079	0.877425	0.87874	TRUE	rs62140616	0.02179	0.9295	21314	0.00157357	2.29401	0.96215	0.894585	0.00116953	0.9295	574	0.0132929	3.24621	0.628616	2.81688	3.71146	6.39293e-14	FALSE	FALSE
ADCY3	rs4077678	DNAJC27-AS1	ENSG00000224165.5	Thyroid	1233	1.37101e-10	0.00149653	1.11727e-08	0.121079	0.877425	0.87874	TRUE	rs963948	0.002762	0.8719	21315	0.000923182	2.99305	0.977441	2.48233	0.0235628	0.8719	574	0.00779906	2.26418	0.742597	1.22492	3.70725	6.36602e-14	FALSE	FALSE
ADCY3	rs4077678	DNAJC27-AS1	ENSG00000224165.5	Thyroid	1233	1.37101e-10	0.00149653	1.11727e-08	0.121079	0.877425	0.87874	TRUE	rs34176513	0.002469	0.1278	21316	0.000924988	3.02712	0.977398	2.5833	0.0280153	0.1278	574	0.00781468	2.19707	0.742215	1.11357	3.69687	6.30028e-14	FALSE	FALSE
ADCY3	rs4077678	DNAJC27-AS1	ENSG00000224165.5	Thyroid	1233	1.37101e-10	0.00149653	1.11727e-08	0.121079	0.877425	0.87874	TRUE	rs10432684	0.00253	0.8713	20330	0.000964062	3.01973	0.976466	2.57744	0.0281475	0.8713	574	0.00776805	2.19522	0.743358	1.11109	3.68852	6.24794e-14	FALSE	FALSE
ADCY3	rs4077678	DNAJC27-AS1	ENSG00000224165.5	Thyroid	1233	1.37101e-10	0.00149653	1.11727e-08	0.121079	0.877425	0.87874	TRUE	rs34033063	0.003584	0.1765	21299	0.000709939	2.91263	0.982561	2.14321	0.0154439	0.1765	574	0.00599308	2.4218	0.789666	1.53621	3.67942	6.19131e-14	FALSE	FALSE
ADCY3	rs4077678	DNAJC27-AS1	ENSG00000224165.5	Thyroid	1233	1.37101e-10	0.00149653	1.11727e-08	0.121079	0.877425	0.87874	TRUE	rs2384080	0.002857	0.8721	21316	0.00092437	2.98272	0.977413	2.45265	0.0235628	0.8721	574	0.00780946	2.26418	0.742342	1.22476	3.67741	6.17886e-14	FALSE	FALSE
ADCY3	rs4077678	DNAJC27-AS1	ENSG00000224165.5	Thyroid	1233	1.37101e-10	0.00149653	1.11727e-08	0.121079	0.877425	0.87874	TRUE	rs11125878	0.002861	0.1282	20327	0.00096741	2.98229	0.976386	2.46906	0.0246938	0.1282	574	0.00779387	2.24616	0.742724	1.1948	3.66387	6.09577e-14	FALSE	FALSE
ADCY3	rs4077678	DNAJC27-AS1	ENSG00000224165.5	Thyroid	1233	1.37101e-10	0.00149653	1.11727e-08	0.121079	0.877425	0.87874	TRUE	rs12612890	0.002861	0.8718	20327	0.00096741	2.98229	0.976386	2.46906	0.0246938	0.8718	574	0.00779387	2.24616	0.742724	1.1948	3.66387	6.09577e-14	FALSE	FALSE
ADCY3	rs4077678	DNAJC27-AS1	ENSG00000224165.5	Thyroid	1233	1.37101e-10	0.00149653	1.11727e-08	0.121079	0.877425	0.87874	TRUE	rs36098328	0.002584	0.1278	21316	0.000924988	3.01333	0.977398	2.5426	0.0280153	0.1278	574	0.00781468	2.19707	0.742215	1.11357	3.65617	6.049e-14	FALSE	FALSE
ADCY3	rs4077678	DNAJC27-AS1	ENSG00000224165.5	Thyroid	1233	1.37101e-10	0.00149653	1.11727e-08	0.121079	0.877425	0.87874	TRUE	rs1966717	0.003669	0.1874	21297	0.000677679	2.9053	0.98334	2.1027	0.0154439	0.1874	574	0.00572021	2.4218	0.797301	1.54011	3.64281	5.96874e-14	FALSE	FALSE
ADCY3	rs4077678	DNAJC27-AS1	ENSG00000224165.5	Thyroid	1233	1.37101e-10	0.00149653	1.11727e-08	0.121079	0.877425	0.87874	TRUE	rs56293917	0.0007417	0.6991	21274	0.000491109	3.37368	0.987871	3.41576	0.100731	0.6991	574	0.00414092	1.64132	0.844565	0.206835	3.62259	5.84928e-14	FALSE	FALSE
ADCY3	rs4077678	DNAJC27-AS1	ENSG00000224165.5	Thyroid	1233	1.37101e-10	0.00149653	1.11727e-08	0.121079	0.877425	0.87874	TRUE	rs11896305	0.003817	0.8666	21313	0.00089201	2.8929	0.978186	2.18056	0.0170567	0.8666	574	0.00753501	2.38548	0.749126	1.44006	3.62062	5.83774e-14	FALSE	FALSE
ADCY3	rs4077678	DNAJC27-AS1	ENSG00000224165.5	Thyroid	1233	1.37101e-10	0.00149653	1.11727e-08	0.121079	0.877425	0.87874	TRUE	rs66727383	0.002738	0.8722	21316	0.000924988	2.99572	0.977398	2.49088	0.0280153	0.8722	574	0.00781468	2.19707	0.742215	1.11357	3.60445	5.74414e-14	FALSE	FALSE
ADCY3	rs4077678	DNAJC27-AS1	ENSG00000224165.5	Thyroid	1233	1.37101e-10	0.00149653	1.11727e-08	0.121079	0.877425	0.87874	TRUE	rs72807657	0.002738	0.1278	21316	0.000924988	2.99572	0.977398	2.49088	0.0280153	0.1278	574	0.00781468	2.19707	0.742215	1.11357	3.60445	5.74414e-14	FALSE	FALSE
ADCY3	rs4077678	DNAJC27-AS1	ENSG00000224165.5	Thyroid	1233	1.37101e-10	0.00149653	1.11727e-08	0.121079	0.877425	0.87874	TRUE	rs6742909	0.001828	0.1285	21316	0.000920688	3.11684	0.977501	2.85093	0.0500292	0.1285	574	0.00777835	1.95971	0.743105	0.747396	3.59832	5.70904e-14	FALSE	FALSE
ADCY3	rs4077678	DNAJC27-AS1	ENSG00000224165.5	Thyroid	1233	1.37101e-10	0.00149653	1.11727e-08	0.121079	0.877425	0.87874	TRUE	rs6545841	0.002801	0.8713	20329	0.000964109	2.98877	0.976465	2.48664	0.0281475	0.8713	574	0.00776805	2.19522	0.743358	1.11109	3.59773	5.70565e-14	FALSE	FALSE
ADCY3	rs4077678	DNAJC27-AS1	ENSG00000224165.5	Thyroid	1233	1.37101e-10	0.00149653	1.11727e-08	0.121079	0.877425	0.87874	TRUE	rs13007686	0.002708	0.1277	21316	0.000925606	2.99908	0.977383	2.50098	0.0288599	0.1277	574	0.0078199	2.18539	0.742087	1.09452	3.5955	5.69296e-14	FALSE	FALSE
ADCY3	rs4077678	DNAJC27-AS1	ENSG00000224165.5	Thyroid	1233	1.37101e-10	0.00149653	1.11727e-08	0.121079	0.877425	0.87874	TRUE	rs35979767	0.002769	0.1278	21316	0.000924988	2.99228	0.977398	2.48083	0.0280153	0.1278	574	0.00781468	2.19707	0.742215	1.11357	3.5944	5.68669e-14	FALSE	FALSE
ADCY3	rs4077678	DNAJC27-AS1	ENSG00000224165.5	Thyroid	1233	1.37101e-10	0.00149653	1.11727e-08	0.121079	0.877425	0.87874	TRUE	rs68134193	0.002673	0.8721	21316	0.00092437	3.00304	0.977413	2.51208	0.0294811	0.8721	574	0.00780946	2.17699	0.742342	1.08103	3.59311	5.67937e-14	FALSE	FALSE
ADCY3	rs4077678	DNAJC27-AS1	ENSG00000224165.5	Thyroid	1233	1.37101e-10	0.00149653	1.11727e-08	0.121079	0.877425	0.87874	TRUE	rs34597168	0.002738	0.8722	21316	0.000924988	2.99572	0.977398	2.49088	0.0288599	0.8722	574	0.00781468	2.18539	0.742215	1.09458	3.58546	5.63608e-14	FALSE	FALSE
ADCY3	rs4077678	DNAJC27-AS1	ENSG00000224165.5	Thyroid	1233	1.37101e-10	0.00149653	1.11727e-08	0.121079	0.877425	0.87874	TRUE	rs12999610	0.004034	0.8719	21316	0.000923139	2.87549	0.977442	2.14513	0.0170567	0.8719	574	0.00779906	2.38548	0.742597	1.43433	3.57946	5.60235e-14	FALSE	FALSE
ADCY3	rs4077678	DNAJC27-AS1	ENSG00000224165.5	Thyroid	1233	1.37101e-10	0.00149653	1.11727e-08	0.121079	0.877425	0.87874	TRUE	rs13012221	0.002836	0.1278	21316	0.000924988	2.98498	0.977398	2.45949	0.0280153	0.1278	574	0.00781468	2.19707	0.742215	1.11357	3.57306	5.56662e-14	FALSE	FALSE
ADCY3	rs4077678	DNAJC27-AS1	ENSG00000224165.5	Thyroid	1233	1.37101e-10	0.00149653	1.11727e-08	0.121079	0.877425	0.87874	TRUE	rs955855	0.002592	0.1286	20332	0.000964606	3.01239	0.976453	2.55603	0.0334892	0.1286	574	0.0077732	2.12617	0.743232	1.00013	3.55617	5.47337e-14	FALSE	FALSE
ADCY3	rs4077678	DNAJC27-AS1	ENSG00000224165.5	Thyroid	1233	1.37101e-10	0.00149653	1.11727e-08	0.121079	0.877425	0.87874	TRUE	rs981052	0.003264	0.8635	21316	0.000874758	2.94172	0.978599	2.31209	0.0235628	0.8635	574	0.00739032	2.26418	0.752752	1.23082	3.54291	5.40127e-14	FALSE	FALSE
ADCY3	rs4077678	DNAJC27-AS1	ENSG00000224165.5	Thyroid	1233	1.37101e-10	0.00149653	1.11727e-08	0.121079	0.877425	0.87874	TRUE	rs7568153	0.003258	0.8202	21298	0.000699746	2.94228	0.982807	2.22247	0.0224978	0.8202	574	0.00590675	2.28186	0.792065	1.27682	3.4993	5.17078e-14	FALSE	FALSE
ADCY3	rs4077678	DNAJC27-AS1	ENSG00000224165.5	Thyroid	1233	1.37101e-10	0.00149653	1.11727e-08	0.121079	0.877425	0.87874	TRUE	rs34515472	0.003029	0.871	21316	0.000917646	2.96478	0.977573	2.39764	0.0288599	0.871	574	0.00775265	2.18539	0.743736	1.09525	3.49289	5.13777e-14	FALSE	FALSE
ADCY3	rs4077678	DNAJC27-AS1	ENSG00000224165.5	Thyroid	1233	1.37101e-10	0.00149653	1.11727e-08	0.121079	0.877425	0.87874	TRUE	rs7579073	0.003616	0.1281	20327	0.000968054	2.90985	0.976371	2.26095	0.0235628	0.1281	574	0.00779906	2.26418	0.742597	1.22492	3.48587	5.10181e-14	FALSE	FALSE
ADCY3	rs4077678	DNAJC27-AS1	ENSG00000224165.5	Thyroid	1233	1.37101e-10	0.00149653	1.11727e-08	0.121079	0.877425	0.87874	TRUE	rs35919989	0.001916	0.872	21316	0.000923754	3.10295	0.977427	2.80998	0.058085	0.872	574	0.00780426	1.89506	0.74247	0.654883	3.46486	4.99577e-14	FALSE	FALSE
ADCY3	rs4077678	DNAJC27-AS1	ENSG00000224165.5	Thyroid	1233	1.37101e-10	0.00149653	1.11727e-08	0.121079	0.877425	0.87874	TRUE	rs34910595	0.001938	0.1281	21316	0.000923139	3.09957	0.977442	2.79948	0.058085	0.1281	574	0.00779906	1.89506	0.742597	0.654865	3.45434	4.94349e-14	FALSE	FALSE
ADCY3	rs4077678	DNAJC27-AS1	ENSG00000224165.5	Thyroid	1233	1.37101e-10	0.00149653	1.11727e-08	0.121079	0.877425	0.87874	TRUE	rs61196936	0.00504	0.7547	21285	0.000557754	2.80447	0.986248	1.73515	0.0125315	0.7547	574	0.00470529	2.49681	0.827045	1.70057	3.43572	4.85228e-14	FALSE	FALSE
ADCY3	rs4077678	DNAJC27-AS1	ENSG00000224165.5	Thyroid	1233	1.37101e-10	0.00149653	1.11727e-08	0.121079	0.877425	0.87874	TRUE	rs66593236	0.002131	0.8721	21316	0.00092437	3.07134	0.977413	2.71485	0.058085	0.8721	574	0.00780946	1.89506	0.742342	0.654902	3.36975	4.5425e-14	FALSE	FALSE
ADCY3	rs4077678	DNAJC27-AS1	ENSG00000224165.5	Thyroid	1233	1.37101e-10	0.00149653	1.11727e-08	0.121079	0.877425	0.87874	TRUE	rs78557342	0.003309	0.8708	21316	0.000916436	2.93747	0.977602	2.31834	0.031261	0.8708	574	0.00774243	2.15373	0.743988	1.04426	3.3626	4.51012e-14	FALSE	FALSE
ADCY3	rs4077678	DNAJC27-AS1	ENSG00000224165.5	Thyroid	1233	1.37101e-10	0.00149653	1.11727e-08	0.121079	0.877425	0.87874	TRUE	rs6756534	0.003524	0.199	21316	0.000646841	2.9179	0.984086	2.11903	0.0277457	0.199	574	0.00546478	2.20086	0.804584	1.13231	3.25134	4.03524e-14	FALSE	FALSE
ADCY3	rs4077678	DNAJC27-AS1	ENSG00000224165.5	Thyroid	1233	1.37101e-10	0.00149653	1.11727e-08	0.121079	0.877425	0.87874	TRUE	rs76623725	0.004104	0.0182	14610	0.00841868	2.87006	0.826127	2.52778	0.0239721	0.0182	574	0.0487488	2.25758	0.315795	0.614999	3.14278	3.62012e-14	FALSE	FALSE
ADCY3	rs4077678	DNAJC27-AS1	ENSG00000224165.5	Thyroid	1233	1.37101e-10	0.00149653	1.11727e-08	0.121079	0.877425	0.87874	TRUE	rs75570723	0.004114	0.9818	14610	0.00841868	2.86929	0.826127	2.52595	0.0239721	0.9818	574	0.0487488	2.25758	0.315795	0.614999	3.14095	3.61352e-14	FALSE	FALSE
ADCY3	rs4077678	DNAJC27-AS1	ENSG00000224165.5	Thyroid	1233	1.37101e-10	0.00149653	1.11727e-08	0.121079	0.877425	0.87874	TRUE	rs1975359	0.007199	0.2279	21287	0.000586754	2.6875	0.985543	1.44081	0.0136563	0.2279	574	0.0049504	2.46618	0.81966	1.63615	3.07696	3.38952e-14	FALSE	FALSE
ADCY3	rs4077678	DNAJC27-AS1	ENSG00000224165.5	Thyroid	1233	1.37101e-10	0.00149653	1.11727e-08	0.121079	0.877425	0.87874	TRUE	rs6545858	0.005161	0.8144	21296	0.000682771	2.79681	0.983217	1.80173	0.0226514	0.8144	574	0.00576292	2.27926	0.796096	1.27282	3.07456	3.38138e-14	FALSE	FALSE
ADCY3	rs4077678	DNAJC27-AS1	ENSG00000224165.5	Thyroid	1233	1.37101e-10	0.00149653	1.11727e-08	0.121079	0.877425	0.87874	TRUE	rs11691159	0.01958	0.1229	21306	0.000956942	2.3343	0.976635	0.782556	0.00493072	0.1229	574	0.00808085	2.81153	0.735755	2.24251	3.02507	3.21811e-14	FALSE	FALSE
ADCY3	rs4077678	DNAJC27-AS1	ENSG00000224165.5	Thyroid	1233	1.37101e-10	0.00149653	1.11727e-08	0.121079	0.877425	0.87874	TRUE	rs4665760	0.008589	0.1367	21312	0.000873844	2.62799	0.978621	1.45668	0.0154439	0.1367	574	0.00738122	2.4218	0.752981	1.50901	2.96569	3.0326e-14	FALSE	FALSE
ADCY3	rs4077678	DNAJC27-AS1	ENSG00000224165.5	Thyroid	1233	1.37101e-10	0.00149653	1.11727e-08	0.121079	0.877425	0.87874	TRUE	rs34842915	0.001762	0.0482	20729	0.00231109	3.12767	0.945379	3.17032	0.71976	0.0482	574	0.0189874	0.35878	0.542333	-0.355902	2.81442	2.60687e-14	FALSE	FALSE
ADCY3	rs4077678	DNAJC27-AS1	ENSG00000224165.5	Thyroid	1233	1.37101e-10	0.00149653	1.11727e-08	0.121079	0.877425	0.87874	TRUE	rs56139148	0.002849	0.6543	21264	0.000456949	2.98358	0.988705	2.15888	0.0540106	0.6543	574	0.00385107	1.92675	0.853855	0.623335	2.78222	2.52426e-14	FALSE	FALSE
ADCY3	rs4077678	DNAJC27-AS1	ENSG00000224165.5	Thyroid	1233	1.37101e-10	0.00149653	1.11727e-08	0.121079	0.877425	0.87874	TRUE	rs6744149	0.0104	0.8128	21300	0.00067814	2.56224	0.983329	1.18076	0.0154439	0.8128	574	0.00572491	2.4218	0.797168	1.54005	2.72081	2.37392e-14	FALSE	FALSE
ADCY3	rs4077678	DNAJC27-AS1	ENSG00000224165.5	Thyroid	1233	1.37101e-10	0.00149653	1.11727e-08	0.121079	0.877425	0.87874	TRUE	rs12618641	0.001255	0.2803	21275	0.000512088	3.22608	0.98736	2.95258	0.205016	0.2803	574	0.00431801	1.26739	0.838988	-0.239316	2.71326	2.35605e-14	FALSE	FALSE
ADCY3	rs4077678	DNAJC27-AS1	ENSG00000224165.5	Thyroid	1233	1.37101e-10	0.00149653	1.11727e-08	0.121079	0.877425	0.87874	TRUE	rs6714706	0.01093	0.8319	21303	0.00073775	2.54493	0.98189	1.17403	0.0154439	0.8319	574	0.00622901	2.4218	0.78318	1.53237	2.70641	2.33996e-14	FALSE	FALSE
ADCY3	rs4077678	DNAJC27-AS1	ENSG00000224165.5	Thyroid	1233	1.37101e-10	0.00149653	1.11727e-08	0.121079	0.877425	0.87874	TRUE	rs140522568	0.09067	0.0316	17607	0.00407907	1.69187	0.90746	0.108716	0.000312183	0.0316	574	0.0284653	3.60497	0.441477	2.57745	2.68617	2.29308e-14	FALSE	FALSE
ADCY3	rs4077678	DNAJC27-AS1	ENSG00000224165.5	Thyroid	1233	1.37101e-10	0.00149653	1.11727e-08	0.121079	0.877425	0.87874	TRUE	rs4665738	0.008061	0.844	21308	0.000783392	2.6495	0.980791	1.46632	0.0247474	0.844	574	0.00661593	2.24532	0.772773	1.20706	2.67337	2.26392e-14	FALSE	FALSE
ADCY3	rs4077678	DNAJC27-AS1	ENSG00000224165.5	Thyroid	1233	1.37101e-10	0.00149653	1.11727e-08	0.121079	0.877425	0.87874	TRUE	rs114223581	0.08946	0.9694	17343	0.00427209	1.69825	0.903504	0.133755	0.000312183	0.9694	574	0.0293652	3.60497	0.433816	2.53449	2.66824	2.25234e-14	FALSE	FALSE
ADCY3	rs4077678	DNAJC27-AS1	ENSG00000224165.5	Thyroid	1233	1.37101e-10	0.00149653	1.11727e-08	0.121079	0.877425	0.87874	TRUE	rs4665733	0.01704	0.591	21256	0.000427756	2.38584	0.989419	0.541651	0.00789173	0.591	574	0.00360369	2.65667	0.861947	2.0517	2.59335	2.08982e-14	FALSE	FALSE
ADCY3	rs4077678	DNAJC27-AS1	ENSG00000224165.5	Thyroid	1233	1.37101e-10	0.00149653	1.11727e-08	0.121079	0.877425	0.87874	TRUE	rs6738493	0.01547	0.3622	21255	0.000447605	2.42119	0.988934	0.646706	0.0101966	0.3622	574	0.00377073	2.56909	0.856467	1.85584	2.50255	1.90842e-14	FALSE	FALSE
ADCY3	rs4077678	DNAJC27-AS1	ENSG00000224165.5	Thyroid	1233	1.37101e-10	0.00149653	1.11727e-08	0.121079	0.877425	0.87874	TRUE	rs7593864	0.002777	0.7571	21285	0.00056148	2.9914	0.986157	2.27231	0.116337	0.7571	574	0.00473672	1.57034	0.826091	0.14394	2.41625	1.75063e-14	FALSE	FALSE
ADCY3	rs4077678	DNAJC27-AS1	ENSG00000224165.5	Thyroid	1233	1.37101e-10	0.00149653	1.11727e-08	0.121079	0.877425	0.87874	TRUE	rs2289393	0.0015	0.718	21275	0.000510206	3.17468	0.987405	2.78859	0.25679	0.718	574	0.00430214	1.13401	0.839485	-0.374904	2.41369	1.74616e-14	FALSE	FALSE
ADCY3	rs4077678	DNAJC27-AS1	ENSG00000224165.5	Thyroid	1233	1.37101e-10	0.00149653	1.11727e-08	0.121079	0.877425	0.87874	TRUE	rs2196792	0.002702	0.2416	21283	0.000563586	2.99975	0.986106	2.29859	0.122005	0.2416	574	0.00475404	1.54641	0.825566	0.114022	2.41261	1.74428e-14	FALSE	FALSE
ADCY3	rs4077678	DNAJC27-AS1	ENSG00000224165.5	Thyroid	1233	1.37101e-10	0.00149653	1.11727e-08	0.121079	0.877425	0.87874	TRUE	rs56784950	0.002777	0.7573	21285	0.000561794	2.9914	0.98615	2.27255	0.118809	0.7573	574	0.00473937	1.55979	0.82601	0.130442	2.40299	1.72757e-14	FALSE	FALSE
ADCY3	rs4077678	DNAJC27-AS1	ENSG00000224165.5	Thyroid	1233	1.37101e-10	0.00149653	1.11727e-08	0.121079	0.877425	0.87874	TRUE	rs934608	0.01049	0.354	21257	0.000452117	2.55924	0.988823	0.991297	0.0184913	0.354	574	0.0038091	2.35563	0.855217	1.40654	2.39783	1.71869e-14	FALSE	FALSE
ADCY3	rs4077678	DNAJC27-AS1	ENSG00000224165.5	Thyroid	1233	1.37101e-10	0.00149653	1.11727e-08	0.121079	0.877425	0.87874	TRUE	rs1811421	0.01041	0.8596	21314	0.000854398	2.5619	0.979087	1.27936	0.0289224	0.8596	574	0.00721763	2.18454	0.757126	1.09898	2.37834	1.68551e-14	FALSE	FALSE
ADCY3	rs4077678	DNAJC27-AS1	ENSG00000224165.5	Thyroid	1233	1.37101e-10	0.00149653	1.11727e-08	0.121079	0.877425	0.87874	TRUE	rs148708167	0.003094	0.0443	20452	0.00253821	2.95824	0.940331	2.70504	0.858082	0.0443	574	0.0205747	0.178816	0.522349	-0.361086	2.34395	1.62853e-14	FALSE	FALSE
ADCY3	rs4077678	DNAJC27-AS1	ENSG00000224165.5	Thyroid	1233	1.37101e-10	0.00149653	1.11727e-08	0.121079	0.877425	0.87874	TRUE	rs1975360	0.01242	0.1883	21286	0.000675536	2.49998	0.983392	1.02412	0.0227737	0.1883	574	0.00569918	2.27721	0.797896	1.26933	2.29345	1.54833e-14	FALSE	FALSE
ADCY3	rs4077678	DNAJC27-AS1	ENSG00000224165.5	Thyroid	1233	1.37101e-10	0.00149653	1.11727e-08	0.121079	0.877425	0.87874	TRUE	rs56033921	0.01215	0.0423	18234	0.00297534	2.50776	0.930766	1.59159	0.0438797	0.0423	574	0.0215025	2.01524	0.511335	0.680274	2.27186	1.51527e-14	FALSE	FALSE
ADCY3	rs4077678	DNAJC27-AS1	ENSG00000224165.5	Thyroid	1233	1.37101e-10	0.00149653	1.11727e-08	0.121079	0.877425	0.87874	TRUE	rs55748729	0.1102	0.095	21110	0.00121096	1.59729	0.970616	-0.525457	0.0017355	0.095	574	0.0101318	3.13212	0.689512	2.79731	2.27185	1.51525e-14	FALSE	FALSE
ADCY3	rs4077678	DNAJC27-AS1	ENSG00000224165.5	Thyroid	1233	1.37101e-10	0.00149653	1.11727e-08	0.121079	0.877425	0.87874	TRUE	rs67101835	0.004098	0.932	21150	0.00163966	2.87052	0.960623	2.34042	0.277819	0.932	574	0.0137446	1.08523	0.620781	-0.119265	2.22116	1.44035e-14	FALSE	FALSE
ADCY3	rs4077678	DNAJC27-AS1	ENSG00000224165.5	Thyroid	1233	1.37101e-10	0.00149653	1.11727e-08	0.121079	0.877425	0.87874	TRUE	rs6749833	0.002161	0.7111	21274	0.000502876	3.06716	0.987584	2.45096	0.208578	0.7111	574	0.00424014	1.25749	0.841432	-0.25552	2.19544	1.40377e-14	FALSE	FALSE
ADCY3	rs4077678	DNAJC27-AS1	ENSG00000224165.5	Thyroid	1233	1.37101e-10	0.00149653	1.11727e-08	0.121079	0.877425	0.87874	TRUE	rs6730066	0.01657	0.8487	21309	0.000803216	2.39611	0.980315	0.850222	0.0226514	0.8487	574	0.00678367	2.27926	0.768346	1.26454	2.11476	1.29497e-14	FALSE	FALSE
ADCY3	rs4077678	DNAJC27-AS1	ENSG00000224165.5	Thyroid	1233	1.37101e-10	0.00149653	1.11727e-08	0.121079	0.877425	0.87874	TRUE	rs4665727	0.009547	0.333	21268	0.000465256	2.59182	0.988502	1.08734	0.0313118	0.333	574	0.00392182	2.15309	0.851569	1.02003	2.10737	1.28543e-14	FALSE	FALSE
ADCY3	rs4077678	DNAJC27-AS1	ENSG00000224165.5	Thyroid	1233	1.37101e-10	0.00149653	1.11727e-08	0.121079	0.877425	0.87874	TRUE	rs11125853	0.00484	0.7583	21286	0.000563348	2.81749	0.986112	1.77565	0.100349	0.7583	574	0.0047527	1.64316	0.825606	0.241344	2.017	1.17436e-14	FALSE	FALSE
ADCY3	rs4077678	DNAJC27-AS1	ENSG00000224165.5	Thyroid	1233	1.37101e-10	0.00149653	1.11727e-08	0.121079	0.877425	0.87874	TRUE	rs71439144	0.004683	0.0467	20729	0.00238157	2.82807	0.943806	2.33479	0.720396	0.0467	574	0.0195664	0.35793	0.534868	-0.348455	1.98633	1.1389e-14	FALSE	FALSE
ADCY3	rs4077678	DNAJC27-AS1	ENSG00000224165.5	Thyroid	1233	1.37101e-10	0.00149653	1.11727e-08	0.121079	0.877425	0.87874	TRUE	rs78372398	0.01373	0.1197	21325	0.000978081	2.46425	0.976132	1.0962	0.0435889	0.1197	574	0.00826672	2.01802	0.73131	0.832001	1.9282	1.07457e-14	FALSE	FALSE
ADCY3	rs4077678	DNAJC27-AS1	ENSG00000224165.5	Thyroid	1233	1.37101e-10	0.00149653	1.11727e-08	0.121079	0.877425	0.87874	TRUE	rs141835419	0.007068	0.9541	20530	0.00244452	2.69362	0.942407	1.99169	0.352859	0.9541	574	0.0198908	0.929058	0.530776	-0.149268	1.84242	9.86246e-15	FALSE	FALSE
ADCY3	rs4077678	DNAJC27-AS1	ENSG00000224165.5	Thyroid	1233	1.37101e-10	0.00149653	1.11727e-08	0.121079	0.877425	0.87874	TRUE	rs11125876	0.02139	0.8335	21304	0.000743374	2.30103	0.981755	0.597141	0.0246938	0.8335	574	0.0062768	2.24616	0.78188	1.21103	1.80817	9.53035e-15	FALSE	FALSE
ADCY3	rs4077678	DNAJC27-AS1	ENSG00000224165.5	Thyroid	1233	1.37101e-10	0.00149653	1.11727e-08	0.121079	0.877425	0.87874	TRUE	rs11125875	0.0218	0.8343	21304	0.000746247	2.29383	0.981685	0.582625	0.0246938	0.8343	574	0.00630106	2.24616	0.781221	1.21087	1.7935	9.39157e-15	FALSE	FALSE
ADCY3	rs4077678	DNAJC27-AS1	ENSG00000224165.5	Thyroid	1233	1.37101e-10	0.00149653	1.11727e-08	0.121079	0.877425	0.87874	TRUE	rs1975358	0.03147	0.8193	21297	0.000697058	2.15108	0.982872	0.240422	0.0152163	0.8193	574	0.00588379	2.42719	0.792706	1.54821	1.78863	9.34592e-15	FALSE	FALSE
ADCY3	rs4077678	DNAJC27-AS1	ENSG00000224165.5	Thyroid	1233	1.37101e-10	0.00149653	1.11727e-08	0.121079	0.877425	0.87874	TRUE	rs7584592	0.0125	0.8601	21315	0.000856913	2.49771	0.979026	1.1216	0.0599032	0.8601	574	0.00723921	1.88151	0.756577	0.632688	1.75428	9.03041e-15	FALSE	FALSE
ADCY3	rs4077678	DNAJC27-AS1	ENSG00000224165.5	Thyroid	1233	1.37101e-10	0.00149653	1.11727e-08	0.121079	0.877425	0.87874	TRUE	rs147843601	0.007945	0.9536	20530	0.00241944	2.6544	0.942964	1.88995	0.357759	0.9536	574	0.0196867	0.919644	0.533343	-0.155544	1.7344	8.85264e-15	FALSE	FALSE
ADCY3	rs4077678	DNAJC27-AS1	ENSG00000224165.5	Thyroid	1233	1.37101e-10	0.00149653	1.11727e-08	0.121079	0.877425	0.87874	TRUE	rs114055620	0.006753	0.135	21323	0.000882654	2.70879	0.97841	1.67179	0.176077	0.135	574	0.00745947	1.35293	0.751015	-0.00784133	1.66395	8.25037e-15	FALSE	FALSE
ADCY3	rs4077678	DNAJC27-AS1	ENSG00000224165.5	Thyroid	1233	1.37101e-10	0.00149653	1.11727e-08	0.121079	0.877425	0.87874	TRUE	rs55906401	0.006367	0.1191	21327	0.000982246	2.72826	0.976032	1.76697	0.220299	0.1191	574	0.00830271	1.22573	0.730455	-0.106784	1.66018	8.21939e-15	FALSE	FALSE
ADCY3	rs4077678	DNAJC27-AS1	ENSG00000224165.5	Thyroid	1233	1.37101e-10	0.00149653	1.11727e-08	0.121079	0.877425	0.87874	TRUE	rs79921806	0.02824	0.8929	21308	0.00107858	2.19394	0.973743	0.523567	0.028188	0.8929	574	0.0091089	2.19466	0.711825	1.09217	1.61574	7.86208e-15	FALSE	FALSE
ADCY3	rs4077678	DNAJC27-AS1	ENSG00000224165.5	Thyroid	1233	1.37101e-10	0.00149653	1.11727e-08	0.121079	0.877425	0.87874	TRUE	rs4665742	0.03478	0.2286	21284	0.000585571	2.11091	0.985572	0.0765361	0.0167352	0.2286	574	0.00493972	2.39247	0.819979	1.48941	1.56595	7.48021e-15	FALSE	FALSE
ADCY3	rs4077678	DNAJC27-AS1	ENSG00000224165.5	Thyroid	1233	1.37101e-10	0.00149653	1.11727e-08	0.121079	0.877425	0.87874	TRUE	rs112047075	0.007996	0.0442	20452	0.00254369	2.65224	0.94021	1.89843	0.754047	0.0442	574	0.0206191	0.313308	0.521811	-0.343264	1.55517	7.40002e-15	FALSE	FALSE
ADCY3	rs4077678	DNAJC27-AS1	ENSG00000224165.5	Thyroid	1233	1.37101e-10	0.00149653	1.11727e-08	0.121079	0.877425	0.87874	TRUE	rs2384063	0.0077	0.7404	21283	0.00053726	2.66495	0.986747	1.34217	0.118809	0.7404	574	0.00453197	1.55979	0.832348	0.119599	1.46177	6.74013e-15	FALSE	FALSE
ADCY3	rs4077678	DNAJC27-AS1	ENSG00000224165.5	Thyroid	1233	1.37101e-10	0.00149653	1.11727e-08	0.121079	0.877425	0.87874	TRUE	rs7566416	0.01229	0.332	21269	0.000465937	2.50371	0.988486	0.866101	0.0580031	0.332	574	0.00392775	1.89567	0.851378	0.576574	1.44267	6.61267e-15	FALSE	FALSE
ADCY3	rs4077678	DNAJC27-AS1	ENSG00000224165.5	Thyroid	1233	1.37101e-10	0.00149653	1.11727e-08	0.121079	0.877425	0.87874	TRUE	rs934610	0.01298	0.332	21269	0.000465937	2.48432	0.988486	0.818302	0.0688219	0.332	574	0.00392775	1.81959	0.851378	0.456238	1.27454	5.58929e-15	FALSE	FALSE
ADCY3	rs4077678	DNAJC27-AS1	ENSG00000224165.5	Thyroid	1233	1.37101e-10	0.00149653	1.11727e-08	0.121079	0.877425	0.87874	TRUE	rs11688862	0.005426	0.6393	21264	0.000448222	2.78059	0.988919	1.57176	0.232071	0.6393	574	0.00377752	1.19504	0.856245	-0.358411	1.21335	5.25753e-15	FALSE	FALSE
ADCY3	rs4077678	DNAJC27-AS1	ENSG00000224165.5	Thyroid	1233	1.37101e-10	0.00149653	1.11727e-08	0.121079	0.877425	0.87874	TRUE	rs2289090	0.01263	0.3319	21269	0.000466007	2.49404	0.988484	0.842282	0.079684	0.3319	574	0.00392834	1.75252	0.851359	0.354294	1.19658	5.17008e-15	FALSE	FALSE
ADCY3	rs4077678	DNAJC27-AS1	ENSG00000224165.5	Thyroid	1233	1.37101e-10	0.00149653	1.11727e-08	0.121079	0.877425	0.87874	TRUE	rs13410506	0.004647	0.3721	21264	0.000442378	2.83054	0.989062	1.70442	0.308647	0.3721	574	0.00372828	1.01807	0.857853	-0.530883	1.17353	5.05231e-15	FALSE	FALSE
ADCY3	rs4077678	DNAJC27-AS1	ENSG00000224165.5	Thyroid	1233	1.37101e-10	0.00149653	1.11727e-08	0.121079	0.877425	0.87874	TRUE	rs77483992	0.0136	0.1229	21324	0.000956134	2.46766	0.976655	1.09491	0.159012	0.1229	574	0.00808085	1.4084	0.735755	0.0642818	1.15919	4.98038e-15	FALSE	FALSE
ADCY3	rs4077678	DNAJC27-AS1	ENSG00000224165.5	Thyroid	1233	1.37101e-10	0.00149653	1.11727e-08	0.121079	0.877425	0.87874	TRUE	rs116789887	0.01395	0.123	21324	0.000955466	2.45855	0.976671	1.0727	0.159012	0.123	574	0.0080752	1.4084	0.73589	0.0641593	1.13686	4.87039e-15	FALSE	FALSE
ADCY3	rs4077678	DNAJC27-AS1	ENSG00000224165.5	Thyroid	1233	1.37101e-10	0.00149653	1.11727e-08	0.121079	0.877425	0.87874	TRUE	rs6757723	0.1382	0.0306	19349	0.00382918	1.48253	0.912634	-0.215891	0.00674463	0.0306	574	0.0293652	2.7092	0.433816	1.30763	1.09174	4.65553e-15	FALSE	FALSE
ADCY3	rs4077678	DNAJC27-AS1	ENSG00000224165.5	Thyroid	1233	1.37101e-10	0.00149653	1.11727e-08	0.121079	0.877425	0.87874	TRUE	rs143773884	0.1391	0.0306	19349	0.00382918	1.47915	0.912634	-0.220455	0.00674463	0.0306	574	0.0293652	2.7092	0.433816	1.30763	1.08718	4.63433e-15	FALSE	FALSE
ADCY3	rs4077678	DNAJC27-AS1	ENSG00000224165.5	Thyroid	1233	1.37101e-10	0.00149653	1.11727e-08	0.121079	0.877425	0.87874	TRUE	rs113786862	0.01088	0.0612	20710	0.00184707	2.54653	0.955861	1.53908	0.940466	0.0612	574	0.0151612	0.0746842	0.597432	-0.453279	1.0858	4.62795e-15	FALSE	FALSE
ADCY3	rs4077678	DNAJC27-AS1	ENSG00000224165.5	Thyroid	1233	1.37101e-10	0.00149653	1.11727e-08	0.121079	0.877425	0.87874	TRUE	rs17744519	0.004152	0.7399	21283	0.00053659	2.86638	0.986763	1.89132	0.652491	0.7399	574	0.00452631	0.450304	0.832522	-0.809045	1.08227	4.61164e-15	FALSE	FALSE
ADCY3	rs4077678	DNAJC27-AS1	ENSG00000224165.5	Thyroid	1233	1.37101e-10	0.00149653	1.11727e-08	0.121079	0.877425	0.87874	TRUE	rs12613893	0.005233	0.5861	21257	0.000426206	2.79233	0.989457	1.5813	0.285886	0.5861	574	0.0035908	1.06719	0.862373	-0.500528	1.08077	4.60471e-15	FALSE	FALSE
ADCY3	rs4077678	DNAJC27-AS1	ENSG00000224165.5	Thyroid	1233	1.37101e-10	0.00149653	1.11727e-08	0.121079	0.877425	0.87874	TRUE	rs12619015	0.05887	0.9573	19435	0.00276648	1.88916	0.935312	0.299946	0.0376619	0.9573	574	0.0213099	2.07852	0.513582	0.749052	1.049	4.46072e-15	FALSE	FALSE
ADCY3	rs4077678	DNAJC27-AS1	ENSG00000224165.5	Thyroid	1233	1.37101e-10	0.00149653	1.11727e-08	0.121079	0.877425	0.87874	TRUE	rs11677299	0.02122	0.0449	20147	0.0025438	2.30405	0.940207	1.08717	0.265173	0.0449	574	0.0203125	1.11425	0.525548	-0.0465509	1.04062	4.42351e-15	FALSE	FALSE
ADCY3	rs4077678	DNAJC27-AS1	ENSG00000224165.5	Thyroid	1233	1.37101e-10	0.00149653	1.11727e-08	0.121079	0.877425	0.87874	TRUE	rs6747889	0.01679	0.6639	21262	0.000463248	2.39127	0.988551	0.59142	0.0737896	0.6639	574	0.00390379	1.78792	0.85215	0.406231	0.997651	4.23746e-15	FALSE	FALSE
ADCY3	rs4077678	DNAJC27-AS1	ENSG00000224165.5	Thyroid	1233	1.37101e-10	0.00149653	1.11727e-08	0.121079	0.877425	0.87874	TRUE	rs2384094	0.005067	0.2603	21283	0.000536322	2.80274	0.986769	1.71311	0.520071	0.2603	574	0.00452406	0.643236	0.832591	-0.721416	0.991694	4.21229e-15	FALSE	FALSE
ADCY3	rs4077678	DNAJC27-AS1	ENSG00000224165.5	Thyroid	1233	1.37101e-10	0.00149653	1.11727e-08	0.121079	0.877425	0.87874	TRUE	rs56138115	0.004524	0.2603	21282	0.000536348	2.83911	0.986769	1.81435	0.723754	0.2603	574	0.00452406	0.353446	0.832591	-0.841654	0.972699	4.13303e-15	FALSE	FALSE
ADCY3	rs4077678	DNAJC27-AS1	ENSG00000224165.5	Thyroid	1233	1.37101e-10	0.00149653	1.11727e-08	0.121079	0.877425	0.87874	TRUE	rs56174617	0.004788	0.26	21283	0.000536724	2.82096	0.98676	1.76399	0.652491	0.26	574	0.00452744	0.450304	0.832487	-0.808944	0.955044	4.06071e-15	FALSE	FALSE
ADCY3	rs4077678	DNAJC27-AS1	ENSG00000224165.5	Thyroid	1233	1.37101e-10	0.00149653	1.11727e-08	0.121079	0.877425	0.87874	TRUE	rs34445167	0.004996	0.2603	21283	0.000536322	2.80729	0.986769	1.7257	0.652491	0.2603	574	0.00452406	0.450304	0.832591	-0.809245	0.916454	3.90699e-15	FALSE	FALSE
ADCY3	rs4077678	DNAJC27-AS1	ENSG00000224165.5	Thyroid	1233	1.37101e-10	0.00149653	1.11727e-08	0.121079	0.877425	0.87874	TRUE	rs7420918	0.006198	0.3951	21261	0.000432528	2.73712	0.989302	1.43697	0.311015	0.3951	574	0.00364475	1.01309	0.860593	-0.543541	0.893424	3.81804e-15	FALSE	FALSE
ADCY3	rs4077678	DNAJC27-AS1	ENSG00000224165.5	Thyroid	1233	1.37101e-10	0.00149653	1.11727e-08	0.121079	0.877425	0.87874	TRUE	rs112454139	0.01039	0.8789	21319	0.000968586	2.56257	0.976358	1.3334	0.490347	0.8789	574	0.00818417	0.689757	0.733277	-0.486339	0.847061	3.64506e-15	FALSE	FALSE
ADCY3	rs4077678	DNAJC27-AS1	ENSG00000224165.5	Thyroid	1233	1.37101e-10	0.00149653	1.11727e-08	0.121079	0.877425	0.87874	TRUE	rs17046494	0.4922	0.0364	19321	0.0032431	0.686814	0.925003	-1.07699	0.00214198	0.0364	574	0.0248348	3.06981	0.475338	1.91722	0.840237	3.62027e-15	FALSE	FALSE
ADCY3	rs4077678	DNAJC27-AS1	ENSG00000224165.5	Thyroid	1233	1.37101e-10	0.00149653	1.11727e-08	0.121079	0.877425	0.87874	TRUE	rs12613913	0.006483	0.3962	21252	0.000432296	2.7223	0.989308	1.39669	0.354017	0.3962	574	0.00364125	0.926826	0.860709	-0.615917	0.780777	3.41129e-15	FALSE	FALSE
ADCY3	rs4077678	DNAJC27-AS1	ENSG00000224165.5	Thyroid	1233	1.37101e-10	0.00149653	1.11727e-08	0.121079	0.877425	0.87874	TRUE	rs115732741	0.127	0.0184	17138	0.00710029	1.52604	0.849252	0.0427956	0.0158665	0.0184	574	0.0482287	2.41197	0.318117	0.733891	0.776687	3.39736e-15	FALSE	FALSE
ADCY3	rs4077678	DNAJC27-AS1	ENSG00000224165.5	Thyroid	1233	1.37101e-10	0.00149653	1.11727e-08	0.121079	0.877425	0.87874	TRUE	rs35213472	0.2297	0.966	19323	0.00346304	1.20113	0.920322	-0.600999	0.00674463	0.966	574	0.0265217	2.7092	0.45898	1.37725	0.77625	3.39588e-15	FALSE	FALSE
ADCY3	rs4077678	DNAJC27-AS1	ENSG00000224165.5	Thyroid	1233	1.37101e-10	0.00149653	1.11727e-08	0.121079	0.877425	0.87874	TRUE	rs6545729	0.006051	0.6363	21263	0.000446641	2.745	0.988957	1.47293	0.452331	0.6363	574	0.00376403	0.751535	0.856685	-0.729426	0.743505	3.28648e-15	FALSE	FALSE
ADCY3	rs4077678	DNAJC27-AS1	ENSG00000224165.5	Thyroid	1233	1.37101e-10	0.00149653	1.11727e-08	0.121079	0.877425	0.87874	TRUE	rs1058064	0.07578	0.5729	21256	0.00042257	1.77571	0.989546	-0.720295	0.0173387	0.5729	574	0.00356	2.37945	0.863392	1.44884	0.728545	3.23768e-15	FALSE	FALSE
ADCY3	rs4077678	DNAJC27-AS1	ENSG00000224165.5	Thyroid	1233	1.37101e-10	0.00149653	1.11727e-08	0.121079	0.877425	0.87874	TRUE	rs4665741	0.09731	0.7717	21288	0.000586002	1.65804	0.985561	-0.76423	0.0167352	0.7717	574	0.00494429	2.39247	0.819843	1.4894	0.72517	3.22677e-15	FALSE	FALSE
ADCY3	rs4077678	DNAJC27-AS1	ENSG00000224165.5	Thyroid	1233	1.37101e-10	0.00149653	1.11727e-08	0.121079	0.877425	0.87874	TRUE	rs41523444	0.2404	0.0338	20311	0.0033134	1.17399	0.923502	-0.648837	0.00674463	0.0338	574	0.0266732	2.7092	0.457567	1.37337	0.72453	3.22471e-15	FALSE	FALSE
ADCY3	rs4077678	DNAJC27-AS1	ENSG00000224165.5	Thyroid	1233	1.37101e-10	0.00149653	1.11727e-08	0.121079	0.877425	0.87874	TRUE	rs11695038	0.03946	0.0175	18998	0.00672837	2.05936	0.856011	0.846142	0.683819	0.0175	574	0.0506626	0.407257	0.307534	-0.158245	0.687898	3.10872e-15	FALSE	FALSE
ADCY3	rs4077678	DNAJC27-AS1	ENSG00000224165.5	Thyroid	1233	1.37101e-10	0.00149653	1.11727e-08	0.121079	0.877425	0.87874	TRUE	rs17046490	0.4847	0.9634	19321	0.00322605	0.698763	0.925368	-1.07168	0.00311411	0.9634	574	0.0247042	2.95624	0.476653	1.75907	0.687391	3.10714e-15	FALSE	FALSE
ADCY3	rs4077678	DNAJC27-AS1	ENSG00000224165.5	Thyroid	1233	1.37101e-10	0.00149653	1.11727e-08	0.121079	0.877425	0.87874	TRUE	rs55881117	0.5023	0.9635	20309	0.0030772	0.670875	0.928565	-1.11053	0.00311411	0.9635	574	0.0247693	2.95624	0.475996	1.75683	0.646301	2.98206e-15	FALSE	FALSE
ADCY3	rs4077678	DNAJC27-AS1	ENSG00000224165.5	Thyroid	1233	1.37101e-10	0.00149653	1.11727e-08	0.121079	0.877425	0.87874	TRUE	rs6545687	0.5131	0.9635	20309	0.0030772	0.654018	0.928565	-1.12089	0.00311411	0.9635	574	0.0247693	2.95624	0.475996	1.75683	0.635932	2.9513e-15	FALSE	FALSE
ADCY3	rs4077678	DNAJC27-AS1	ENSG00000224165.5	Thyroid	1233	1.37101e-10	0.00149653	1.11727e-08	0.121079	0.877425	0.87874	TRUE	rs6720845	0.308	0.034	20549	0.00325643	1.01943	0.924718	-0.812758	0.00569195	0.034	574	0.0265217	2.76502	0.45898	1.44738	0.634619	2.94742e-15	FALSE	FALSE
ADCY3	rs4077678	DNAJC27-AS1	ENSG00000224165.5	Thyroid	1233	1.37101e-10	0.00149653	1.11727e-08	0.121079	0.877425	0.87874	TRUE	rs56112247	0.5257	0.0366	20309	0.00306911	0.634584	0.92874	-1.13371	0.00311411	0.0366	574	0.0247042	2.95624	0.476653	1.75907	0.62536	2.92026e-15	FALSE	FALSE
ADCY3	rs4077678	DNAJC27-AS1	ENSG00000224165.5	Thyroid	1233	1.37101e-10	0.00149653	1.11727e-08	0.121079	0.877425	0.87874	TRUE	rs56246267	0.5265	0.9635	20309	0.0030772	0.633358	0.928565	-1.13324	0.00311411	0.9635	574	0.0247693	2.95624	0.475996	1.75683	0.623583	2.91508e-15	FALSE	FALSE
ADCY3	rs4077678	DNAJC27-AS1	ENSG00000224165.5	Thyroid	1233	1.37101e-10	0.00149653	1.11727e-08	0.121079	0.877425	0.87874	TRUE	rs6733197	0.5265	0.0365	20309	0.0030772	0.633358	0.928565	-1.13324	0.00311411	0.0365	574	0.0247693	2.95624	0.475996	1.75683	0.623583	2.91508e-15	FALSE	FALSE
ADCY3	rs4077678	DNAJC27-AS1	ENSG00000224165.5	Thyroid	1233	1.37101e-10	0.00149653	1.11727e-08	0.121079	0.877425	0.87874	TRUE	rs55919946	0.5306	0.9633	20309	0.00306106	0.62709	0.928913	-1.13928	0.00311411	0.9633	574	0.0246394	2.95624	0.477308	1.7613	0.62202	2.91052e-15	FALSE	FALSE
ADCY3	rs4077678	DNAJC27-AS1	ENSG00000224165.5	Thyroid	1233	1.37101e-10	0.00149653	1.11727e-08	0.121079	0.877425	0.87874	TRUE	rs80156079	0.5249	0.9638	20310	0.00310158	0.63581	0.92804	-1.12824	0.00311411	0.9638	574	0.0249668	2.95624	0.474016	1.75006	0.621817	2.90993e-15	FALSE	FALSE
ADCY3	rs4077678	DNAJC27-AS1	ENSG00000224165.5	Thyroid	1233	1.37101e-10	0.00149653	1.11727e-08	0.121079	0.877425	0.87874	TRUE	rs55699354	0.04328	0.982	18998	0.00654481	2.021	0.859387	0.774182	0.785047	0.982	574	0.0492804	0.272748	0.313456	-0.176383	0.597799	2.84087e-15	FALSE	FALSE
ADCY3	rs4077678	DNAJC27-AS1	ENSG00000224165.5	Thyroid	1233	1.37101e-10	0.00149653	1.11727e-08	0.121079	0.877425	0.87874	TRUE	rs3198665	0.08912	0.4318	21256	0.000421428	1.70006	0.989574	-0.851701	0.0173387	0.4318	574	0.00355038	2.37945	0.863711	1.44857	0.596873	2.83824e-15	FALSE	FALSE
ADCY3	rs4077678	DNAJC27-AS1	ENSG00000224165.5	Thyroid	1233	1.37101e-10	0.00149653	1.11727e-08	0.121079	0.877425	0.87874	TRUE	rs200474152	0.4859	0.0362	20310	0.00310158	0.696845	0.92804	-1.0905	0.00360266	0.0362	574	0.0249668	2.91101	0.474016	1.68715	0.596654	2.83762e-15	FALSE	FALSE
ADCY3	rs4077678	DNAJC27-AS1	ENSG00000224165.5	Thyroid	1233	1.37101e-10	0.00149653	1.11727e-08	0.121079	0.877425	0.87874	TRUE	rs79286545	0.4859	0.0362	20310	0.00310158	0.696845	0.92804	-1.0905	0.00360266	0.0362	574	0.0249668	2.91101	0.474016	1.68715	0.596654	2.83762e-15	FALSE	FALSE
ADCY3	rs4077678	DNAJC27-AS1	ENSG00000224165.5	Thyroid	1233	1.37101e-10	0.00149653	1.11727e-08	0.121079	0.877425	0.87874	TRUE	rs142848890	0.02502	0.0496	20111	0.00231829	2.24109	0.945218	0.921483	0.652212	0.0496	574	0.0184786	0.450691	0.549067	-0.342454	0.57903	2.78805e-15	FALSE	FALSE
ADCY3	rs4077678	DNAJC27-AS1	ENSG00000224165.5	Thyroid	1233	1.37101e-10	0.00149653	1.11727e-08	0.121079	0.877425	0.87874	TRUE	rs114226448	0.2222	0.0307	19587	0.00377072	1.2207	0.913853	-0.544981	0.0109194	0.0307	574	0.0292726	2.54527	0.434593	1.12263	0.577645	2.78419e-15	FALSE	FALSE
ADCY3	rs4077678	DNAJC27-AS1	ENSG00000224165.5	Thyroid	1233	1.37101e-10	0.00149653	1.11727e-08	0.121079	0.877425	0.87874	TRUE	rs13026288	0.02396	0.0483	20885	0.00228932	2.25777	0.945865	0.952647	0.882667	0.0483	574	0.0189501	0.147589	0.542822	-0.385429	0.567218	2.75531e-15	FALSE	FALSE
ADCY3	rs4077678	DNAJC27-AS1	ENSG00000224165.5	Thyroid	1233	1.37101e-10	0.00149653	1.11727e-08	0.121079	0.877425	0.87874	TRUE	rs78865975	0.0229	0.0877	20903	0.00131414	2.2751	0.968191	0.781706	0.317561	0.0877	574	0.0108873	0.999483	0.673909	-0.223683	0.558023	2.73009e-15	FALSE	FALSE
ADCY3	rs4077678	DNAJC27-AS1	ENSG00000224165.5	Thyroid	1233	1.37101e-10	0.00149653	1.11727e-08	0.121079	0.877425	0.87874	TRUE	rs114482669	0.03847	0.0403	19532	0.00290939	2.06981	0.932197	0.651247	0.361041	0.0403	574	0.0225226	0.913383	0.49975	-0.13786	0.513387	2.61091e-15	FALSE	FALSE
ADCY3	rs4077678	DNAJC27-AS1	ENSG00000224165.5	Thyroid	1233	1.37101e-10	0.00149653	1.11727e-08	0.121079	0.877425	0.87874	TRUE	rs113411679	0.03215	0.0359	20768	0.00305758	2.14254	0.928989	0.809794	0.774759	0.0359	574	0.0251676	0.286156	0.472019	-0.300022	0.509773	2.60149e-15	FALSE	FALSE
ADCY3	rs4077678	DNAJC27-AS1	ENSG00000224165.5	Thyroid	1233	1.37101e-10	0.00149653	1.11727e-08	0.121079	0.877425	0.87874	TRUE	rs11125912	0.02723	0.0496	20111	0.00231829	2.2082	0.945218	0.852325	0.677881	0.0496	574	0.0184786	0.415356	0.549067	-0.350855	0.50147	2.57998e-15	FALSE	FALSE
ADCY3	rs4077678	DNAJC27-AS1	ENSG00000224165.5	Thyroid	1233	1.37101e-10	0.00149653	1.11727e-08	0.121079	0.877425	0.87874	TRUE	rs3198667	0.102	0.4068	21258	0.000428434	1.63523	0.989403	-0.950749	0.0173387	0.4068	574	0.00360974	2.37945	0.861747	1.45017	0.499419	2.5747e-15	FALSE	FALSE
ADCY3	rs4077678	DNAJC27-AS1	ENSG00000224165.5	Thyroid	1233	1.37101e-10	0.00149653	1.11727e-08	0.121079	0.877425	0.87874	TRUE	rs184331908	0.04495	0.9766	15940	0.00603348	2.00512	0.868933	0.730756	0.981927	0.9766	574	0.0381176	0.0226531	0.371179	-0.231859	0.498896	2.57335e-15	FALSE	FALSE
ADCY3	rs4077678	DNAJC27-AS1	ENSG00000224165.5	Thyroid	1233	1.37101e-10	0.00149653	1.11727e-08	0.121079	0.877425	0.87874	TRUE	rs76317035	0.2556	0.9643	20548	0.00310698	1.13685	0.927924	-0.715377	0.0109194	0.9643	574	0.0253033	2.54527	0.470678	1.20654	0.491162	2.55353e-15	FALSE	FALSE
ADCY3	rs4077678	DNAJC27-AS1	ENSG00000224165.5	Thyroid	1233	1.37101e-10	0.00149653	1.11727e-08	0.121079	0.877425	0.87874	TRUE	rs6749437	0.03218	0.0362	20768	0.00303318	2.14217	0.929515	0.806538	0.876217	0.0362	574	0.0249668	0.155767	0.474016	-0.315491	0.491047	2.55323e-15	FALSE	FALSE
ADCY3	rs4077678	DNAJC27-AS1	ENSG00000224165.5	Thyroid	1233	1.37101e-10	0.00149653	1.11727e-08	0.121079	0.877425	0.87874	TRUE	rs12999951	0.05444	0.023	12202	0.00801558	1.92332	0.833063	0.645746	0.587861	0.023	574	0.0387646	0.541938	0.367259	-0.174916	0.47083	2.50213e-15	FALSE	FALSE
ADCY3	rs4077678	DNAJC27-AS1	ENSG00000224165.5	Thyroid	1233	1.37101e-10	0.00149653	1.11727e-08	0.121079	0.877425	0.87874	TRUE	rs6749438	0.03448	0.0343	20769	0.00319475	2.11441	0.926038	0.767935	0.973227	0.0343	574	0.0262979	0.0335613	0.461085	-0.308839	0.459096	2.47294e-15	FALSE	FALSE
ADCY3	rs4077678	DNAJC27-AS1	ENSG00000224165.5	Thyroid	1233	1.37101e-10	0.00149653	1.11727e-08	0.121079	0.877425	0.87874	TRUE	rs17046751	0.03625	0.9663	20769	0.00324961	2.09411	0.924864	0.733678	0.781126	0.9663	574	0.0267495	0.277852	0.456857	-0.287556	0.446122	2.44107e-15	FALSE	FALSE
ADCY3	rs4077678	DNAJC27-AS1	ENSG00000224165.5	Thyroid	1233	1.37101e-10	0.00149653	1.11727e-08	0.121079	0.877425	0.87874	TRUE	rs76125319	0.02016	0.0736	21218	0.00151917	2.32336	0.96341	0.946244	0.981076	0.0736	574	0.0127756	0.0237199	0.637834	-0.507647	0.438596	2.42276e-15	FALSE	FALSE
ADCY3	rs4077678	DNAJC27-AS1	ENSG00000224165.5	Thyroid	1233	1.37101e-10	0.00149653	1.11727e-08	0.121079	0.877425	0.87874	TRUE	rs55681360	0.3166	0.9659	20311	0.00328527	1.00147	0.924102	-0.825772	0.00907056	0.9659	574	0.0264467	2.60938	0.459684	1.25717	0.431393	2.40538e-15	FALSE	FALSE
ADCY3	rs4077678	DNAJC27-AS1	ENSG00000224165.5	Thyroid	1233	1.37101e-10	0.00149653	1.11727e-08	0.121079	0.877425	0.87874	TRUE	rs6710087	0.3166	0.0341	20311	0.00328527	1.00147	0.924102	-0.825772	0.00907056	0.0341	574	0.0264467	2.60938	0.459684	1.25717	0.431393	2.40538e-15	FALSE	FALSE
ADCY3	rs4077678	DNAJC27-AS1	ENSG00000224165.5	Thyroid	1233	1.37101e-10	0.00149653	1.11727e-08	0.121079	0.877425	0.87874	TRUE	rs56273815	0.32	0.0341	20311	0.00328527	0.994458	0.924102	-0.832238	0.00907056	0.0341	574	0.0264467	2.60938	0.459684	1.25717	0.424927	2.38987e-15	FALSE	FALSE
ADCY3	rs4077678	DNAJC27-AS1	ENSG00000224165.5	Thyroid	1233	1.37101e-10	0.00149653	1.11727e-08	0.121079	0.877425	0.87874	TRUE	rs1342553760	0.04372	0.0618	20970	0.00180762	2.01677	0.956763	0.375208	0.205956	0.0618	574	0.0150236	1.26476	0.599623	0.0219126	0.39712	2.32433e-15	FALSE	FALSE
ADCY3	rs4077678	DNAJC27-AS1	ENSG00000224165.5	Thyroid	1233	1.37101e-10	0.00149653	1.11727e-08	0.121079	0.877425	0.87874	TRUE	rs1541983	0.04372	0.0618	20970	0.00180762	2.01677	0.956763	0.375208	0.205956	0.0618	574	0.0150236	1.26476	0.599623	0.0219126	0.39712	2.32433e-15	FALSE	FALSE
ADCY3	rs4077678	DNAJC27-AS1	ENSG00000224165.5	Thyroid	1233	1.37101e-10	0.00149653	1.11727e-08	0.121079	0.877425	0.87874	TRUE	rs76499430	0.2905	0.9657	20310	0.00326695	1.05703	0.924493	-0.775297	0.0113403	0.9657	574	0.0262979	2.53203	0.461085	1.16895	0.393658	2.3163e-15	FALSE	FALSE
ADCY3	rs4077678	DNAJC27-AS1	ENSG00000224165.5	Thyroid	1233	1.37101e-10	0.00149653	1.11727e-08	0.121079	0.877425	0.87874	TRUE	rs11125802	0.1216	0.4058	21258	0.000428767	1.54809	0.989395	-1.0876	0.0173387	0.4058	574	0.00361255	2.37945	0.861655	1.45024	0.362636	2.24555e-15	FALSE	FALSE
ADCY3	rs4077678	DNAJC27-AS1	ENSG00000224165.5	Thyroid	1233	1.37101e-10	0.00149653	1.11727e-08	0.121079	0.877425	0.87874	TRUE	rs17046497	0.3582	0.9657	20311	0.00326679	0.9188	0.924497	-0.901562	0.00907056	0.9657	574	0.0262979	2.60938	0.461085	1.26064	0.359076	2.23757e-15	FALSE	FALSE
ADCY3	rs4077678	DNAJC27-AS1	ENSG00000224165.5	Thyroid	1233	1.37101e-10	0.00149653	1.11727e-08	0.121079	0.877425	0.87874	TRUE	rs76125960	0.318	0.9646	20548	0.00313234	0.998576	0.927378	-0.848877	0.0109194	0.9646	574	0.0255098	2.54527	0.468654	1.20189	0.353013	2.22404e-15	FALSE	FALSE
ADCY3	rs4077678	DNAJC27-AS1	ENSG00000224165.5	Thyroid	1233	1.37101e-10	0.00149653	1.11727e-08	0.121079	0.877425	0.87874	TRUE	rs17046544	0.314	0.0343	20310	0.00326695	1.00686	0.924493	-0.823152	0.0113403	0.0343	574	0.0262979	2.53203	0.461085	1.16895	0.345803	2.20806e-15	FALSE	FALSE
ADCY3	rs4077678	DNAJC27-AS1	ENSG00000224165.5	Thyroid	1233	1.37101e-10	0.00149653	1.11727e-08	0.121079	0.877425	0.87874	TRUE	rs75929862	0.3201	0.966	20548	0.00325659	0.994252	0.924715	-0.836177	0.0109194	0.966	574	0.0265217	2.54527	0.45898	1.17958	0.343399	2.20276e-15	FALSE	FALSE
ADCY3	rs4077678	DNAJC27-AS1	ENSG00000224165.5	Thyroid	1233	1.37101e-10	0.00149653	1.11727e-08	0.121079	0.877425	0.87874	TRUE	rs1003064	0.1254	0.5942	21258	0.000428767	1.5325	0.989395	-1.11137	0.0173387	0.5942	574	0.00361255	2.37945	0.861655	1.45024	0.338868	2.1928e-15	FALSE	FALSE
ADCY3	rs4077678	DNAJC27-AS1	ENSG00000224165.5	Thyroid	1233	1.37101e-10	0.00149653	1.11727e-08	0.121079	0.877425	0.87874	TRUE	rs1812503	0.3183	0.9657	20310	0.00326695	0.997957	0.924493	-0.831406	0.0113403	0.9657	574	0.0262979	2.53203	0.461085	1.16895	0.337548	2.18991e-15	FALSE	FALSE
ADCY3	rs4077678	DNAJC27-AS1	ENSG00000224165.5	Thyroid	1233	1.37101e-10	0.00149653	1.11727e-08	0.121079	0.877425	0.87874	TRUE	rs1812504	0.3183	0.9657	20310	0.00326695	0.997957	0.924493	-0.831406	0.0113403	0.9657	574	0.0262979	2.53203	0.461085	1.16895	0.337548	2.18991e-15	FALSE	FALSE
ADCY3	rs4077678	DNAJC27-AS1	ENSG00000224165.5	Thyroid	1233	1.37101e-10	0.00149653	1.11727e-08	0.121079	0.877425	0.87874	TRUE	rs2289091	0.328	0.0341	20548	0.00324738	0.97815	0.924912	-0.852077	0.0109194	0.0341	574	0.0264467	2.54527	0.459684	1.1812	0.329127	2.17155e-15	FALSE	FALSE
ADCY3	rs4077678	DNAJC27-AS1	ENSG00000224165.5	Thyroid	1233	1.37101e-10	0.00149653	1.11727e-08	0.121079	0.877425	0.87874	TRUE	rs4665273	0.1491	0.4059	20902	0.000436036	1.44272	0.989217	-1.23538	0.015016	0.4059	574	0.00361226	2.43199	0.861664	1.55916	0.323778	2.15996e-15	FALSE	FALSE
ADCY3	rs4077678	DNAJC27-AS1	ENSG00000224165.5	Thyroid	1233	1.37101e-10	0.00149653	1.11727e-08	0.121079	0.877425	0.87874	TRUE	rs2008208	0.3324	0.0343	20310	0.00326695	0.969291	0.924493	-0.857474	0.0113403	0.0343	574	0.0262979	2.53203	0.461085	1.16895	0.311481	2.13356e-15	FALSE	FALSE
ADCY3	rs4077678	DNAJC27-AS1	ENSG00000224165.5	Thyroid	1233	1.37101e-10	0.00149653	1.11727e-08	0.121079	0.877425	0.87874	TRUE	rs74654316	0.04335	0.0327	20770	0.00334536	2.02032	0.922821	0.602527	0.946931	0.0327	574	0.0275391	0.0665612	0.449649	-0.297603	0.304924	2.11962e-15	FALSE	FALSE
ADCY3	rs4077678	DNAJC27-AS1	ENSG00000224165.5	Thyroid	1233	1.37101e-10	0.00149653	1.11727e-08	0.121079	0.877425	0.87874	TRUE	rs78094396	0.3893	0.0343	20548	0.00322911	0.860888	0.925302	-0.95427	0.00929486	0.0343	574	0.0262979	2.60101	0.461085	1.25058	0.296314	2.10145e-15	FALSE	FALSE
ADCY3	rs4077678	DNAJC27-AS1	ENSG00000224165.5	Thyroid	1233	1.37101e-10	0.00149653	1.11727e-08	0.121079	0.877425	0.87874	TRUE	rs76263628	0.3459	0.0335	20548	0.00330349	0.942572	0.923713	-0.876295	0.0109194	0.0335	574	0.0269037	2.54527	0.455432	1.17135	0.295056	2.09881e-15	FALSE	FALSE
ADCY3	rs4077678	DNAJC27-AS1	ENSG00000224165.5	Thyroid	1233	1.37101e-10	0.00149653	1.11727e-08	0.121079	0.877425	0.87874	TRUE	rs73920633	0.04378	0.966	20769	0.00322194	2.01619	0.925456	0.582819	0.781126	0.966	574	0.0265217	0.277852	0.45898	-0.289432	0.293386	2.0953e-15	FALSE	FALSE
ADCY3	rs4077678	DNAJC27-AS1	ENSG00000224165.5	Thyroid	1233	1.37101e-10	0.00149653	1.11727e-08	0.121079	0.877425	0.87874	TRUE	rs12713362	0.03465	0.688	21272	0.000481324	2.11243	0.98811	-0.0113866	0.0869566	0.688	574	0.00405803	1.71167	0.847201	0.301761	0.290374	2.089e-15	FALSE	FALSE
ADCY3	rs4077678	DNAJC27-AS1	ENSG00000224165.5	Thyroid	1233	1.37101e-10	0.00149653	1.11727e-08	0.121079	0.877425	0.87874	TRUE	rs17736503	0.02989	0.0902	20978	0.00127665	2.17154	0.969071	0.54685	0.339043	0.0902	574	0.0106146	0.956058	0.679458	-0.258342	0.288508	2.08511e-15	FALSE	FALSE
ADCY3	rs4077678	DNAJC27-AS1	ENSG00000224165.5	Thyroid	1233	1.37101e-10	0.00149653	1.11727e-08	0.121079	0.877425	0.87874	TRUE	rs10169985	0.0431	0.0344	20768	0.00318594	2.02274	0.926227	0.591435	0.935793	0.0344	574	0.0262242	0.0805586	0.461783	-0.308248	0.283187	2.07404e-15	FALSE	FALSE
ADCY3	rs4077678	DNAJC27-AS1	ENSG00000224165.5	Thyroid	1233	1.37101e-10	0.00149653	1.11727e-08	0.121079	0.877425	0.87874	TRUE	rs13395267	0.04324	0.0343	20769	0.00319475	2.02138	0.926038	0.589789	0.982894	0.0343	574	0.0262979	0.0214408	0.461085	-0.308993	0.280796	2.06909e-15	FALSE	FALSE
ADCY3	rs4077678	DNAJC27-AS1	ENSG00000224165.5	Thyroid	1233	1.37101e-10	0.00149653	1.11727e-08	0.121079	0.877425	0.87874	TRUE	rs4665718	0.36	0.0343	20310	0.00326695	0.915365	0.924493	-0.904453	0.0113403	0.0343	574	0.0262979	2.53203	0.461085	1.16895	0.264502	2.03565e-15	FALSE	FALSE
ADCY3	rs4077678	DNAJC27-AS1	ENSG00000224165.5	Thyroid	1233	1.37101e-10	0.00149653	1.11727e-08	0.121079	0.877425	0.87874	TRUE	rs7588104	0.04396	0.0346	20769	0.00316803	2.01447	0.926612	0.574145	0.982894	0.0346	574	0.026078	0.0214408	0.463172	-0.310933	0.263213	2.03303e-15	FALSE	FALSE
ADCY3	rs4077678	DNAJC27-AS1	ENSG00000224165.5	Thyroid	1233	1.37101e-10	0.00149653	1.11727e-08	0.121079	0.877425	0.87874	TRUE	rs114114378	0.09525	0.9744	13640	0.00645947	1.66833	0.860965	0.211659	0.216976	0.9744	574	0.0349205	1.23461	0.391846	0.049974	0.261633	2.02982e-15	FALSE	FALSE
ADCY3	rs4077678	DNAJC27-AS1	ENSG00000224165.5	Thyroid	1233	1.37101e-10	0.00149653	1.11727e-08	0.121079	0.877425	0.87874	TRUE	rs7593743	0.04574	0.034	20769	0.00322194	1.99778	0.925456	0.548631	0.781126	0.034	574	0.0265217	0.277852	0.45898	-0.289432	0.259199	2.02488e-15	FALSE	FALSE
ADCY3	rs4077678	DNAJC27-AS1	ENSG00000224165.5	Thyroid	1233	1.37101e-10	0.00149653	1.11727e-08	0.121079	0.877425	0.87874	TRUE	rs34083692	0.05492	0.9738	20187	0.00426723	1.91951	0.903603	0.495028	0.820214	0.9738	574	0.0341419	0.22727	0.397233	-0.242853	0.252175	2.01071e-15	FALSE	FALSE
ADCY3	rs4077678	DNAJC27-AS1	ENSG00000224165.5	Thyroid	1233	1.37101e-10	0.00149653	1.11727e-08	0.121079	0.877425	0.87874	TRUE	rs41289506	0.06798	0.9766	13666	0.00703744	1.82514	0.850386	0.466526	0.818045	0.9766	574	0.0381176	0.23006	0.371179	-0.222132	0.244394	1.99513e-15	FALSE	FALSE
ADCY3	rs4077678	DNAJC27-AS1	ENSG00000224165.5	Thyroid	1233	1.37101e-10	0.00149653	1.11727e-08	0.121079	0.877425	0.87874	TRUE	rs72850841	0.04632	0.9657	20768	0.0031949	1.99247	0.926035	0.536059	0.982894	0.9657	574	0.0262979	0.0214408	0.461085	-0.308993	0.227067	1.96085e-15	FALSE	FALSE
ADCY3	rs4077678	DNAJC27-AS1	ENSG00000224165.5	Thyroid	1233	1.37101e-10	0.00149653	1.11727e-08	0.121079	0.877425	0.87874	TRUE	rs6745073	0.04632	0.0344	20768	0.00318594	1.99247	0.926227	0.535141	0.982894	0.0344	574	0.0262242	0.0214408	0.461783	-0.30964	0.2255	1.95778e-15	FALSE	FALSE
ADCY3	rs4077678	DNAJC27-AS1	ENSG00000224165.5	Thyroid	1233	1.37101e-10	0.00149653	1.11727e-08	0.121079	0.877425	0.87874	TRUE	rs116486881	0.0756	0.0216	19557	0.00531761	1.77681	0.882659	0.32196	0.431618	0.0216	574	0.0412181	0.786426	0.353118	-0.1086	0.21336	1.93416e-15	FALSE	FALSE
ADCY3	rs4077678	DNAJC27-AS1	ENSG00000224165.5	Thyroid	1233	1.37101e-10	0.00149653	1.11727e-08	0.121079	0.877425	0.87874	TRUE	rs6545646	0.02762	0.6667	21263	0.000465156	2.20264	0.988505	0.165018	0.127185	0.6667	574	0.00392006	1.5253	0.851626	0.0366583	0.201676	1.91169e-15	FALSE	FALSE
ADCY3	rs4077678	DNAJC27-AS1	ENSG00000224165.5	Thyroid	1233	1.37101e-10	0.00149653	1.11727e-08	0.121079	0.877425	0.87874	TRUE	rs6734463	0.4017	0.9646	20571	0.00312884	0.838589	0.927454	-0.985658	0.0113403	0.9646	574	0.0255098	2.53203	0.468654	1.18615	0.200487	1.90942e-15	FALSE	FALSE
ADCY3	rs4077678	DNAJC27-AS1	ENSG00000224165.5	Thyroid	1233	1.37101e-10	0.00149653	1.11727e-08	0.121079	0.877425	0.87874	TRUE	rs111554312	0.04816	0.0343	20769	0.00319475	1.97595	0.926038	0.505704	0.932025	0.0343	574	0.0262979	0.0852973	0.461085	-0.307421	0.198283	1.90522e-15	FALSE	FALSE
ADCY3	rs4077678	DNAJC27-AS1	ENSG00000224165.5	Thyroid	1233	1.37101e-10	0.00149653	1.11727e-08	0.121079	0.877425	0.87874	TRUE	rs76114856	0.06288	0.0499	20796	0.00222915	1.86004	0.947213	0.167812	0.220199	0.0499	574	0.0183733	1.226	0.550481	0.0139182	0.181731	1.87394e-15	FALSE	FALSE
ADCY3	rs4077678	DNAJC27-AS1	ENSG00000224165.5	Thyroid	1233	1.37101e-10	0.00149653	1.11727e-08	0.121079	0.877425	0.87874	TRUE	rs55771305	0.09879	0.9696	19490	0.0038257	1.65075	0.912707	0.024309	0.182139	0.9696	574	0.0295523	1.3342	0.432257	0.101684	0.125993	1.77235e-15	FALSE	FALSE
ADCY3	rs4077678	DNAJC27-AS1	ENSG00000224165.5	Thyroid	1233	1.37101e-10	0.00149653	1.11727e-08	0.121079	0.877425	0.87874	TRUE	rs71439150	0.07695	0.0262	13666	0.00630342	1.76866	0.863867	0.3541	0.818045	0.0262	574	0.0341419	0.23006	0.397233	-0.2426	0.111501	1.74685e-15	FALSE	FALSE
ADCY3	rs4077678	DNAJC27-AS1	ENSG00000224165.5	Thyroid	1233	1.37101e-10	0.00149653	1.11727e-08	0.121079	0.877425	0.87874	TRUE	rs149995649	0.4214	0.0341	20311	0.00328527	0.803995	0.924102	-0.990509	0.0135731	0.0341	574	0.0264467	2.46837	0.459684	1.09259	0.10208	1.73047e-15	FALSE	FALSE
ADCY3	rs4077678	DNAJC27-AS1	ENSG00000224165.5	Thyroid	1233	1.37101e-10	0.00149653	1.11727e-08	0.121079	0.877425	0.87874	TRUE	rs114737456	0.06115	0.9568	20292	0.00262035	1.87241	0.938519	0.250672	0.370045	0.9568	574	0.0210743	0.896389	0.516359	-0.155756	0.0949162	1.71812e-15	FALSE	FALSE
ADCY3	rs4077678	DNAJC27-AS1	ENSG00000224165.5	Thyroid	1233	1.37101e-10	0.00149653	1.11727e-08	0.121079	0.877425	0.87874	TRUE	rs144475939	0.06499	0.0462	20464	0.00243724	1.84533	0.942568	0.176252	0.290124	0.0462	574	0.0197678	1.05785	0.53232	-0.0821402	0.0941119	1.71674e-15	FALSE	FALSE
ADCY3	rs4077678	DNAJC27-AS1	ENSG00000224165.5	Thyroid	1233	1.37101e-10	0.00149653	1.11727e-08	0.121079	0.877425	0.87874	TRUE	rs62142312	0.05182	0.9546	20445	0.00248041	1.94463	0.94161	0.360074	0.531466	0.9546	574	0.0200993	0.62577	0.528178	-0.272163	0.0879118	1.70612e-15	FALSE	FALSE
ADCY3	rs4077678	DNAJC27-AS1	ENSG00000224165.5	Thyroid	1233	1.37101e-10	0.00149653	1.11727e-08	0.121079	0.877425	0.87874	TRUE	rs115099489	0.4228	0.0331	20060	0.00342332	0.801573	0.921164	-0.974259	0.0142449	0.0331	574	0.0272175	2.45103	0.452557	1.05813	0.083868	1.69924e-15	FALSE	FALSE
ADCY3	rs4077678	DNAJC27-AS1	ENSG00000224165.5	Thyroid	1233	1.37101e-10	0.00149653	1.11727e-08	0.121079	0.877425	0.87874	TRUE	rs12473083	0.1196	0.013	13347	0.0128335	1.55645	0.757096	0.209508	0.777815	0.013	574	0.0678887	0.282168	0.248925	-0.133215	0.0762925	1.68642e-15	FALSE	FALSE
ADCY3	rs4077678	DNAJC27-AS1	ENSG00000224165.5	Thyroid	1233	1.37101e-10	0.00149653	1.11727e-08	0.121079	0.877425	0.87874	TRUE	rs137871379	0.05502	0.9614	19873	0.00298012	1.91872	0.930663	0.378721	0.931474	0.9614	574	0.0234729	0.0859905	0.489419	-0.334293	0.0444278	1.63353e-15	FALSE	FALSE
ADCY3	rs4077678	DNAJC27-AS1	ENSG00000224165.5	Thyroid	1233	1.37101e-10	0.00149653	1.11727e-08	0.121079	0.877425	0.87874	TRUE	rs17046438	0.03797	0.1178	21242	0.000995591	2.07518	0.975715	0.24195	0.266623	0.1178	574	0.00838196	1.11087	0.728581	-0.202497	0.0394537	1.62542e-15	FALSE	FALSE
ADCY3	rs4077678	DNAJC27-AS1	ENSG00000224165.5	Thyroid	1233	1.37101e-10	0.00149653	1.11727e-08	0.121079	0.877425	0.87874	TRUE	rs55774447	0.1783	0.074	21145	0.00151683	1.34601	0.963465	-0.781964	0.0422138	0.074	574	0.012712	2.03141	0.638986	0.809004	0.0270397	1.60537e-15	FALSE	FALSE
ADCY3	rs4077678	DNAJC27-AS1	ENSG00000224165.5	Thyroid	1233	1.37101e-10	0.00149653	1.11727e-08	0.121079	0.877425	0.87874	TRUE	rs6732140	0.1245	0.0293	16182	0.00477533	1.53616	0.893349	-0.0650446	0.2041	0.0293	574	0.0306271	1.26996	0.423513	0.0661176	0.00107301	1.56422e-15	FALSE	FALSE
ADCY3	rs4077678	DNAJC27-AS1	ENSG00000224165.5	Thyroid	1233	1.37101e-10	0.00149653	1.11727e-08	0.121079	0.877425	0.87874	TRUE	rs6748433	0.3874	0.0659	21251	0.00168008	0.864342	0.959691	-1.2471	0.0178358	0.0659	574	0.0141507	2.36901	0.613903	1.24684	-0.000262489	1.56213e-15	FALSE	FALSE
ADCY3	rs4077678	DNAJC27-AS1	ENSG00000224165.5	Thyroid	1233	1.37101e-10	0.00149653	1.11727e-08	0.121079	0.877425	0.87874	TRUE	rs77271048	0.3908	0.0324	19822	0.00353672	0.858167	0.918765	-0.91689	0.0200712	0.0324	574	0.0277854	2.32501	0.447446	0.912775	-0.00411541	1.55612e-15	FALSE	FALSE
ADCY3	rs4077678	DNAJC27-AS1	ENSG00000224165.5	Thyroid	1233	1.37101e-10	0.00149653	1.11727e-08	0.121079	0.877425	0.87874	TRUE	rs7602836	0.0622	0.0347	20768	0.00315938	1.86487	0.926797	0.304314	0.959902	0.0347	574	0.0260056	0.0502766	0.463864	-0.311098	-0.00678385	1.55198e-15	FALSE	FALSE
ADCY3	rs4077678	DNAJC27-AS1	ENSG00000224165.5	Thyroid	1233	1.37101e-10	0.00149653	1.11727e-08	0.121079	0.877425	0.87874	TRUE	rs56207248	0.06405	0.0704	21121	0.00159003	1.85183	0.961769	0.017034	0.224581	0.0704	574	0.0133103	1.21444	0.62831	-0.031514	-0.01448	1.54008e-15	FALSE	FALSE
ADCY3	rs4077678	DNAJC27-AS1	ENSG00000224165.5	Thyroid	1233	1.37101e-10	0.00149653	1.11727e-08	0.121079	0.877425	0.87874	TRUE	rs139689001	0.3074	0.0176	15976	0.00795645	1.02069	0.83409	-0.463672	0.043344	0.0176	574	0.0503799	2.02038	0.308727	0.445492	-0.01818	1.53439e-15	FALSE	FALSE
ADCY3	rs4077678	DNAJC27-AS1	ENSG00000224165.5	Thyroid	1233	1.37101e-10	0.00149653	1.11727e-08	0.121079	0.877425	0.87874	TRUE	rs12613645	0.7206	0.9578	20963	0.00259387	0.357657	0.939102	-1.33922	0.0105687	0.9578	574	0.0215512	2.55665	0.51077	1.31185	-0.0273706	1.52035e-15	FALSE	FALSE
ADCY3	rs4077678	DNAJC27-AS1	ENSG00000224165.5	Thyroid	1233	1.37101e-10	0.00149653	1.11727e-08	0.121079	0.877425	0.87874	TRUE	rs1056075	0.4095	0.0336	20370	0.00332278	0.824774	0.923302	-0.9699	0.0195421	0.0336	574	0.0268264	2.33503	0.456145	0.938994	-0.0309057	1.51499e-15	FALSE	FALSE
ADCY3	rs4077678	DNAJC27-AS1	ENSG00000224165.5	Thyroid	1233	1.37101e-10	0.00149653	1.11727e-08	0.121079	0.877425	0.87874	TRUE	rs11125785	0.1216	0.5947	21256	0.000428976	1.54809	0.989389	-1.08737	0.0293671	0.5947	574	0.00361396	2.17852	0.861608	1.05575	-0.0316228	1.5139e-15	FALSE	FALSE
ADCY3	rs4077678	DNAJC27-AS1	ENSG00000224165.5	Thyroid	1233	1.37101e-10	0.00149653	1.11727e-08	0.121079	0.877425	0.87874	TRUE	rs13313741	0.03246	0.1149	21204	0.0010192	2.1387	0.975153	0.382681	0.445454	0.1149	574	0.00856536	0.763016	0.724279	-0.433348	-0.0506676	1.48534e-15	FALSE	FALSE
ADCY3	rs4077678	DNAJC27-AS1	ENSG00000224165.5	Thyroid	1233	1.37101e-10	0.00149653	1.11727e-08	0.121079	0.877425	0.87874	TRUE	rs1127568	0.02685	0.3329	20913	0.000473225	2.21369	0.988308	0.197154	0.204895	0.3329	574	0.00392241	1.26773	0.85155	-0.269475	-0.072321	1.45353e-15	FALSE	FALSE
ADCY3	rs4077678	DNAJC27-AS1	ENSG00000224165.5	Thyroid	1233	1.37101e-10	0.00149653	1.11727e-08	0.121079	0.877425	0.87874	TRUE	rs6747447	0.3834	0.9657	20548	0.00322911	0.871649	0.925302	-0.945645	0.0242793	0.9657	574	0.0262979	2.25268	0.461085	0.860805	-0.0848394	1.43544e-15	FALSE	FALSE
ADCY3	rs4077678	DNAJC27-AS1	ENSG00000224165.5	Thyroid	1233	1.37101e-10	0.00149653	1.11727e-08	0.121079	0.877425	0.87874	TRUE	rs55634124	0.1452	0.0588	20955	0.00189514	1.4567	0.954765	-0.534949	0.082713	0.0588	574	0.0157398	1.73516	0.588392	0.441915	-0.0930342	1.42373e-15	FALSE	FALSE
ADCY3	rs4077678	DNAJC27-AS1	ENSG00000224165.5	Thyroid	1233	1.37101e-10	0.00149653	1.11727e-08	0.121079	0.877425	0.87874	TRUE	rs6722726	0.04893	0.0683	21044	0.00164121	1.9692	0.960587	0.24563	0.501003	0.0683	574	0.0136887	0.672912	0.621742	-0.345323	-0.0996925	1.41428e-15	FALSE	FALSE
ADCY3	rs4077678	DNAJC27-AS1	ENSG00000224165.5	Thyroid	1233	1.37101e-10	0.00149653	1.11727e-08	0.121079	0.877425	0.87874	TRUE	rs187666486	0.1533	0.0452	20765	0.00245248	1.42797	0.94223	-0.46499	0.0945238	0.0452	574	0.020184	1.672	0.52713	0.362353	-0.102637	1.41012e-15	FALSE	FALSE
ADCY3	rs4077678	DNAJC27-AS1	ENSG00000224165.5	Thyroid	1233	1.37101e-10	0.00149653	1.11727e-08	0.121079	0.877425	0.87874	TRUE	rs56371976	0.1089	0.9411	20854	0.00190129	1.60316	0.954625	-0.319646	0.134516	0.9411	574	0.0157147	1.49653	0.588778	0.215002	-0.104644	1.40729e-15	FALSE	FALSE
ADCY3	rs4077678	DNAJC27-AS1	ENSG00000224165.5	Thyroid	1233	1.37101e-10	0.00149653	1.11727e-08	0.121079	0.877425	0.87874	TRUE	rs77543888	0.1563	0.0453	20765	0.00244732	1.41763	0.942344	-0.479737	0.0945238	0.0453	574	0.0201416	1.672	0.527654	0.362531	-0.117206	1.38973e-15	FALSE	FALSE
ADCY3	rs4077678	DNAJC27-AS1	ENSG00000224165.5	Thyroid	1233	1.37101e-10	0.00149653	1.11727e-08	0.121079	0.877425	0.87874	TRUE	rs76477706	0.1504	0.9832	12217	0.0108911	1.43812	0.785992	0.0419197	0.739219	0.9832	574	0.052736	0.332888	0.299059	-0.161096	-0.119176	1.38699e-15	FALSE	FALSE
ADCY3	rs4077678	DNAJC27-AS1	ENSG00000224165.5	Thyroid	1233	1.37101e-10	0.00149653	1.11727e-08	0.121079	0.877425	0.87874	TRUE	rs80328088	0.4879	0.033	20370	0.00338109	0.693653	0.922061	-1.05409	0.0195421	0.033	574	0.0272972	2.33503	0.451833	0.931186	-0.122899	1.38184e-15	FALSE	FALSE
ADCY3	rs4077678	DNAJC27-AS1	ENSG00000224165.5	Thyroid	1233	1.37101e-10	0.00149653	1.11727e-08	0.121079	0.877425	0.87874	TRUE	rs62143000	0.1541	0.0247	17416	0.00523848	1.4252	0.884203	-0.179967	0.221512	0.0247	574	0.0361595	1.22252	0.383569	0.0447269	-0.13524	1.36489e-15	FALSE	FALSE
ADCY3	rs4077678	DNAJC27-AS1	ENSG00000224165.5	Thyroid	1233	1.37101e-10	0.00149653	1.11727e-08	0.121079	0.877425	0.87874	TRUE	rs116581783	0.1423	0.0285	20581	0.00385687	1.46728	0.912058	-0.233749	0.184555	0.0285	574	0.0314608	1.32686	0.416969	0.0972915	-0.136458	1.36323e-15	FALSE	FALSE
ADCY3	rs4077678	DNAJC27-AS1	ENSG00000224165.5	Thyroid	1233	1.37101e-10	0.00149653	1.11727e-08	0.121079	0.877425	0.87874	TRUE	rs192753390	0.1261	0.0346	18130	0.00362917	1.52966	0.916818	-0.170743	0.233418	0.0346	574	0.026078	1.1916	0.463172	0.0177927	-0.152951	1.34093e-15	FALSE	FALSE
ADCY3	rs4077678	DNAJC27-AS1	ENSG00000224165.5	Thyroid	1233	1.37101e-10	0.00149653	1.11727e-08	0.121079	0.877425	0.87874	TRUE	rs6545810	0.02889	0.2824	21259	0.000510151	2.18498	0.987407	0.169717	0.236019	0.2824	574	0.00429844	1.185	0.839601	-0.325555	-0.155839	1.33706e-15	FALSE	FALSE
ADCY3	rs4077678	DNAJC27-AS1	ENSG00000224165.5	Thyroid	1233	1.37101e-10	0.00149653	1.11727e-08	0.121079	0.877425	0.87874	TRUE	rs55667846	0.3993	0.0669	21326	0.00165092	0.842872	0.960363	-1.27286	0.0235654	0.0669	574	0.0139542	2.26414	0.617213	1.10188	-0.170976	1.31697e-15	FALSE	FALSE
ADCY3	rs4077678	DNAJC27-AS1	ENSG00000224165.5	Thyroid	1233	1.37101e-10	0.00149653	1.11727e-08	0.121079	0.877425	0.87874	TRUE	rs12616487	0.03497	0.1544	21292	0.000790606	2.10871	0.980618	0.208523	0.34265	0.1544	574	0.00667184	0.948942	0.771292	-0.390383	-0.18186	1.30272e-15	FALSE	FALSE
ADCY3	rs4077678	DNAJC27-AS1	ENSG00000224165.5	Thyroid	1233	1.37101e-10	0.00149653	1.11727e-08	0.121079	0.877425	0.87874	TRUE	rs55783347	0.1144	0.0498	20880	0.0022244	1.57872	0.947319	-0.291224	0.177809	0.0498	574	0.0184083	1.34753	0.550011	0.100101	-0.191123	1.29071e-15	FALSE	FALSE
ADCY3	rs4077678	DNAJC27-AS1	ENSG00000224165.5	Thyroid	1233	1.37101e-10	0.00149653	1.11727e-08	0.121079	0.877425	0.87874	TRUE	rs141180023	0.1569	0.0171	13693	0.00954959	1.41557	0.807272	-0.014411	0.981927	0.0171	574	0.0518266	0.0226531	0.302718	-0.180205	-0.194616	1.28621e-15	FALSE	FALSE
ADCY3	rs4077678	DNAJC27-AS1	ENSG00000224165.5	Thyroid	1233	1.37101e-10	0.00149653	1.11727e-08	0.121079	0.877425	0.87874	TRUE	rs17046446	0.7372	0.0381	19873	0.00301766	0.335564	0.929851	-1.27621	0.0160475	0.0381	574	0.0237686	2.40783	0.486291	1.07663	-0.199586	1.27983e-15	FALSE	FALSE
ADCY3	rs4077678	DNAJC27-AS1	ENSG00000224165.5	Thyroid	1233	1.37101e-10	0.00149653	1.11727e-08	0.121079	0.877425	0.87874	TRUE	rs62140606	0.1631	0.9429	20884	0.00195467	1.39472	0.95341	-0.605876	0.0891766	0.9429	574	0.0161792	1.69976	0.581708	0.40454	-0.201335	1.27759e-15	FALSE	FALSE
ADCY3	rs4077678	DNAJC27-AS1	ENSG00000224165.5	Thyroid	1233	1.37101e-10	0.00149653	1.11727e-08	0.121079	0.877425	0.87874	TRUE	rs6708687	0.6924	0.9562	21083	0.00248905	0.3956	0.941419	-1.34501	0.0159883	0.9562	574	0.0207987	2.40918	0.519647	1.14144	-0.203568	1.27474e-15	FALSE	FALSE
ADCY3	rs4077678	DNAJC27-AS1	ENSG00000224165.5	Thyroid	1233	1.37101e-10	0.00149653	1.11727e-08	0.121079	0.877425	0.87874	TRUE	rs78863322	0.1801	0.9833	13085	0.0102285	1.34045	0.79636	-0.0802522	0.551672	0.9833	574	0.0530464	0.595257	0.29783	-0.124025	-0.204277	1.27384e-15	FALSE	FALSE
ADCY3	rs4077678	DNAJC27-AS1	ENSG00000224165.5	Thyroid	1233	1.37101e-10	0.00149653	1.11727e-08	0.121079	0.877425	0.87874	TRUE	rs62140585	0.1639	0.9375	21070	0.00178022	1.39207	0.957391	-0.650194	0.082713	0.9375	574	0.0148664	1.73516	0.602145	0.445626	-0.204568	1.27347e-15	FALSE	FALSE
ADCY3	rs4077678	DNAJC27-AS1	ENSG00000224165.5	Thyroid	1233	1.37101e-10	0.00149653	1.11727e-08	0.121079	0.877425	0.87874	TRUE	rs144992904	0.1796	0.0274	15418	0.00534904	1.34199	0.882047	-0.274483	0.2035	0.0274	574	0.0326869	1.27164	0.407706	0.0677697	-0.206713	1.27074e-15	FALSE	FALSE
ADCY3	rs4077678	DNAJC27-AS1	ENSG00000224165.5	Thyroid	1233	1.37101e-10	0.00149653	1.11727e-08	0.121079	0.877425	0.87874	TRUE	rs4665707	0.728	0.9584	20649	0.00266962	0.347787	0.937435	-1.32908	0.0159883	0.9584	574	0.0218483	2.40918	0.507347	1.11839	-0.210694	1.26569e-15	FALSE	FALSE
ADCY3	rs4077678	DNAJC27-AS1	ENSG00000224165.5	Thyroid	1233	1.37101e-10	0.00149653	1.11727e-08	0.121079	0.877425	0.87874	TRUE	rs12468253	0.1337	0.7884	21280	0.000619091	1.49967	0.984759	-0.984505	0.0469245	0.7884	574	0.00522151	1.98698	0.811644	0.767512	-0.216993	1.25774e-15	FALSE	FALSE
ADCY3	rs4077678	DNAJC27-AS1	ENSG00000224165.5	Thyroid	1233	1.37101e-10	0.00149653	1.11727e-08	0.121079	0.877425	0.87874	TRUE	rs77917279	0.174	0.9783	15238	0.00679405	1.35946	0.85481	-0.174951	0.320788	0.9783	574	0.0410323	0.99284	0.35415	-0.0440458	-0.218997	1.25523e-15	FALSE	FALSE
ADCY3	rs4077678	DNAJC27-AS1	ENSG00000224165.5	Thyroid	1233	1.37101e-10	0.00149653	1.11727e-08	0.121079	0.877425	0.87874	TRUE	rs7592588	0.08563	0.9665	20769	0.00326833	1.71891	0.924464	0.0741702	0.828906	0.9665	574	0.0269037	0.216105	0.455432	-0.293246	-0.219076	1.25513e-15	FALSE	FALSE
ADCY3	rs4077678	DNAJC27-AS1	ENSG00000224165.5	Thyroid	1233	1.37101e-10	0.00149653	1.11727e-08	0.121079	0.877425	0.87874	TRUE	rs4665270	0.7339	0.9555	21083	0.00245169	0.339942	0.942248	-1.37135	0.0159883	0.9555	574	0.0204865	2.40918	0.52342	1.14845	-0.222904	1.25033e-15	FALSE	FALSE
ADCY3	rs4077678	DNAJC27-AS1	ENSG00000224165.5	Thyroid	1233	1.37101e-10	0.00149653	1.11727e-08	0.121079	0.877425	0.87874	TRUE	rs62143002	0.1781	0.9752	17178	0.00529018	1.34663	0.883194	-0.272824	0.221512	0.9752	574	0.0360174	1.22252	0.384501	0.0446668	-0.228157	1.24378e-15	FALSE	FALSE
ADCY3	rs4077678	DNAJC27-AS1	ENSG00000224165.5	Thyroid	1233	1.37101e-10	0.00149653	1.11727e-08	0.121079	0.877425	0.87874	TRUE	rs75826267	0.1263	0.0245	15476	0.00594205	1.52886	0.870662	-0.00511933	0.792176	0.0245	574	0.0364472	0.263486	0.381697	-0.227139	-0.232258	1.23869e-15	FALSE	FALSE
ADCY3	rs4077678	DNAJC27-AS1	ENSG00000224165.5	Thyroid	1233	1.37101e-10	0.00149653	1.11727e-08	0.121079	0.877425	0.87874	TRUE	rs115566076	0.1784	0.9784	15238	0.00682481	1.3457	0.854248	-0.189445	0.320788	0.9784	574	0.0412181	0.99284	0.353118	-0.043756	-0.2332	1.23752e-15	FALSE	FALSE
ADCY3	rs4077678	DNAJC27-AS1	ENSG00000224165.5	Thyroid	1233	1.37101e-10	0.00149653	1.11727e-08	0.121079	0.877425	0.87874	TRUE	rs55673564	0.4416	0.9304	21326	0.00159148	0.769494	0.961736	-1.34688	0.0235314	0.9304	574	0.0134518	2.2647	0.625839	1.11338	-0.233504	1.23715e-15	FALSE	FALSE
ADCY3	rs4077678	DNAJC27-AS1	ENSG00000224165.5	Thyroid	1233	1.37101e-10	0.00149653	1.11727e-08	0.121079	0.877425	0.87874	TRUE	rs56222238	0.7728	0.9582	20963	0.0026176	0.288714	0.938579	-1.35589	0.0159883	0.9582	574	0.0217483	2.40918	0.508494	1.12055	-0.235338	1.23488e-15	FALSE	FALSE
ADCY3	rs4077678	DNAJC27-AS1	ENSG00000224165.5	Thyroid	1233	1.37101e-10	0.00149653	1.11727e-08	0.121079	0.877425	0.87874	TRUE	rs41281517	0.772	0.9591	20981	0.00267039	0.28976	0.937418	-1.34629	0.0160475	0.9591	574	0.022206	2.40783	0.503288	1.10907	-0.237213	1.23257e-15	FALSE	FALSE
ADCY3	rs4077678	DNAJC27-AS1	ENSG00000224165.5	Thyroid	1233	1.37101e-10	0.00149653	1.11727e-08	0.121079	0.877425	0.87874	TRUE	rs4665708	0.7882	0.9582	20963	0.0026176	0.268649	0.938579	-1.36114	0.0159883	0.9582	574	0.0217483	2.40918	0.508494	1.12055	-0.240586	1.22842e-15	FALSE	FALSE
ADCY3	rs4077678	DNAJC27-AS1	ENSG00000224165.5	Thyroid	1233	1.37101e-10	0.00149653	1.11727e-08	0.121079	0.877425	0.87874	TRUE	rs55991305	0.7873	0.0443	21083	0.00246224	0.269818	0.942013	-1.38948	0.0159883	0.0443	574	0.0205747	2.40918	0.522349	1.14646	-0.24302	1.22543e-15	FALSE	FALSE
ADCY3	rs4077678	DNAJC27-AS1	ENSG00000224165.5	Thyroid	1233	1.37101e-10	0.00149653	1.11727e-08	0.121079	0.877425	0.87874	TRUE	rs4665714	0.8022	0.9589	20981	0.00265795	0.250501	0.937692	-1.35841	0.0160475	0.9589	574	0.0221026	2.40783	0.504455	1.11128	-0.247127	1.22041e-15	FALSE	FALSE
ADCY3	rs4077678	DNAJC27-AS1	ENSG00000224165.5	Thyroid	1233	1.37101e-10	0.00149653	1.11727e-08	0.121079	0.877425	0.87874	TRUE	rs77872657	0.0612	0.0907	20995	0.00126928	1.87205	0.969244	-0.0424454	0.301909	0.0907	574	0.0105619	1.03235	0.680541	-0.207922	-0.250368	1.21646e-15	FALSE	FALSE
ADCY3	rs4077678	DNAJC27-AS1	ENSG00000224165.5	Thyroid	1233	1.37101e-10	0.00149653	1.11727e-08	0.121079	0.877425	0.87874	TRUE	rs79838417	0.48	0.0331	20551	0.00334154	0.706303	0.922902	-1.05114	0.0282444	0.0331	574	0.0272175	2.19387	0.452557	0.787849	-0.26329	1.20084e-15	FALSE	FALSE
ADCY3	rs4077678	DNAJC27-AS1	ENSG00000224165.5	Thyroid	1233	1.37101e-10	0.00149653	1.11727e-08	0.121079	0.877425	0.87874	TRUE	rs41281513	0.2047	0.9846	15560	0.00931533	1.26827	0.811107	-0.180946	0.449546	0.9846	574	0.0574484	0.756172	0.281432	-0.0847865	-0.265732	1.19791e-15	FALSE	FALSE
ADCY3	rs4077678	DNAJC27-AS1	ENSG00000224165.5	Thyroid	1233	1.37101e-10	0.00149653	1.11727e-08	0.121079	0.877425	0.87874	TRUE	rs55868213	0.796	0.9619	20861	0.00287474	0.258527	0.93295	-1.31998	0.0169295	0.9619	574	0.0237686	2.38824	0.486291	1.05377	-0.266211	1.19734e-15	FALSE	FALSE
ADCY3	rs4077678	DNAJC27-AS1	ENSG00000224165.5	Thyroid	1233	1.37101e-10	0.00149653	1.11727e-08	0.121079	0.877425	0.87874	TRUE	rs11125788	0.174	0.0362	20802	0.00302822	1.35946	0.929622	-0.467904	0.145138	0.0362	574	0.0249668	1.45692	0.474016	0.181836	-0.286068	1.1738e-15	FALSE	FALSE
ADCY3	rs4077678	DNAJC27-AS1	ENSG00000224165.5	Thyroid	1233	1.37101e-10	0.00149653	1.11727e-08	0.121079	0.877425	0.87874	TRUE	rs186609460	0.04789	0.8709	19310	0.00101231	1.97834	0.975317	0.0577977	0.365822	0.8709	574	0.00774754	0.904327	0.743862	-0.376852	-0.319054	1.13571e-15	FALSE	FALSE
ADCY3	rs4077678	DNAJC27-AS1	ENSG00000224165.5	Thyroid	1233	1.37101e-10	0.00149653	1.11727e-08	0.121079	0.877425	0.87874	TRUE	rs56202022	0.4408	0.9325	21326	0.00163729	0.770843	0.960677	-1.33256	0.0286639	0.9325	574	0.013839	2.18808	0.619169	0.999494	-0.333065	1.11991e-15	FALSE	FALSE
ADCY3	rs4077678	DNAJC27-AS1	ENSG00000224165.5	Thyroid	1233	1.37101e-10	0.00149653	1.11727e-08	0.121079	0.877425	0.87874	TRUE	rs34294368	0.02078	0.3531	21257	0.000452639	2.31196	0.988811	0.396274	0.462058	0.3531	574	0.0038135	0.735462	0.855075	-0.734511	-0.338237	1.11413e-15	FALSE	FALSE
ADCY3	rs4077678	DNAJC27-AS1	ENSG00000224165.5	Thyroid	1233	1.37101e-10	0.00149653	1.11727e-08	0.121079	0.877425	0.87874	TRUE	rs56265986	0.1502	0.0587	20955	0.00189817	1.43883	0.954696	-0.558962	0.134516	0.0587	574	0.0157649	1.49653	0.588006	0.215075	-0.343887	1.10786e-15	FALSE	FALSE
ADCY3	rs4077678	DNAJC27-AS1	ENSG00000224165.5	Thyroid	1233	1.37101e-10	0.00149653	1.11727e-08	0.121079	0.877425	0.87874	TRUE	rs78106640	0.2634	0.0226	15238	0.0065295	1.11839	0.85967	-0.444241	0.2035	0.0226	574	0.0394346	1.27164	0.363286	0.0680132	-0.376228	1.0726e-15	FALSE	FALSE
ADCY3	rs4077678	DNAJC27-AS1	ENSG00000224165.5	Thyroid	1233	1.37101e-10	0.00149653	1.11727e-08	0.121079	0.877425	0.87874	TRUE	rs113229713	0.1054	0.9649	19053	0.00340593	1.61922	0.921533	-0.0644679	0.985658	0.9649	574	0.0257199	0.017976	0.466613	-0.314178	-0.378646	1.07001e-15	FALSE	FALSE
ADCY3	rs4077678	DNAJC27-AS1	ENSG00000224165.5	Thyroid	1233	1.37101e-10	0.00149653	1.11727e-08	0.121079	0.877425	0.87874	TRUE	rs4999510	0.04512	0.1073	21306	0.00107691	2.00353	0.973783	0.133782	0.579247	0.1073	574	0.00909396	0.554485	0.712162	-0.5132	-0.379418	1.06918e-15	FALSE	FALSE
ADCY3	rs4077678	DNAJC27-AS1	ENSG00000224165.5	Thyroid	1233	1.37101e-10	0.00149653	1.11727e-08	0.121079	0.877425	0.87874	TRUE	rs56173157	0.628	0.0144	14137	0.0109539	0.484544	0.785024	-0.676458	0.0666298	0.0144	574	0.0613755	1.83416	0.268255	0.295064	-0.381395	1.06707e-15	FALSE	FALSE
ADCY3	rs4077678	DNAJC27-AS1	ENSG00000224165.5	Thyroid	1233	1.37101e-10	0.00149653	1.11727e-08	0.121079	0.877425	0.87874	TRUE	rs74752557	0.02631	0.7989	21291	0.000642522	2.22161	0.984191	0.355167	0.653527	0.7989	574	0.00542193	0.448868	0.805818	-0.738301	-0.383134	1.06522e-15	FALSE	FALSE
ADCY3	rs4077678	DNAJC27-AS1	ENSG00000224165.5	Thyroid	1233	1.37101e-10	0.00149653	1.11727e-08	0.121079	0.877425	0.87874	TRUE	rs2289087	0.4967	0.0327	20132	0.00345138	0.679691	0.920569	-1.05379	0.0382403	0.0327	574	0.0275391	2.07227	0.449649	0.666864	-0.386928	1.06118e-15	FALSE	FALSE
ADCY3	rs4077678	DNAJC27-AS1	ENSG00000224165.5	Thyroid	1233	1.37101e-10	0.00149653	1.11727e-08	0.121079	0.877425	0.87874	TRUE	rs80119897	0.2712	0.0225	15238	0.00655785	1.1003	0.859146	-0.459946	0.2035	0.0225	574	0.0396058	1.27164	0.362285	0.0679893	-0.391957	1.05586e-15	FALSE	FALSE
ADCY3	rs4077678	DNAJC27-AS1	ENSG00000224165.5	Thyroid	1233	1.37101e-10	0.00149653	1.11727e-08	0.121079	0.877425	0.87874	TRUE	rs78720259	0.5007	0.0701	20822	0.00161924	0.673389	0.961094	-1.4054	0.0291114	0.0701	574	0.013363	2.18197	0.627388	0.999892	-0.405505	1.04165e-15	FALSE	FALSE
ADCY3	rs4077678	DNAJC27-AS1	ENSG00000224165.5	Thyroid	1233	1.37101e-10	0.00149653	1.11727e-08	0.121079	0.877425	0.87874	TRUE	rs186848409	0.2564	0.0207	14865	0.00729353	1.13494	0.845782	-0.389971	0.289843	0.0207	574	0.0429707	1.05847	0.343665	-0.0180294	-0.408001	1.03906e-15	FALSE	FALSE
ADCY3	rs4077678	DNAJC27-AS1	ENSG00000224165.5	Thyroid	1233	1.37101e-10	0.00149653	1.11727e-08	0.121079	0.877425	0.87874	TRUE	rs76718705	0.2464	0.0219	15238	0.00673338	1.15914	0.855919	-0.393684	0.286328	0.0219	574	0.0406659	1.06621	0.356205	-0.0177192	-0.411403	1.03553e-15	FALSE	FALSE
ADCY3	rs4077678	DNAJC27-AS1	ENSG00000224165.5	Thyroid	1233	1.37101e-10	0.00149653	1.11727e-08	0.121079	0.877425	0.87874	TRUE	rs79108850	0.2464	0.0219	15238	0.00673338	1.15914	0.855919	-0.393684	0.286328	0.0219	574	0.0406659	1.06621	0.356205	-0.0177192	-0.411403	1.03553e-15	FALSE	FALSE
ADCY3	rs4077678	DNAJC27-AS1	ENSG00000224165.5	Thyroid	1233	1.37101e-10	0.00149653	1.11727e-08	0.121079	0.877425	0.87874	TRUE	rs1077640	0.2685	0.0226	15238	0.0065295	1.10652	0.85967	-0.455591	0.235876	0.0226	574	0.0394346	1.18536	0.363286	0.0295043	-0.426087	1.02043e-15	FALSE	FALSE
ADCY3	rs4077678	DNAJC27-AS1	ENSG00000224165.5	Thyroid	1233	1.37101e-10	0.00149653	1.11727e-08	0.121079	0.877425	0.87874	TRUE	rs1077642	0.2689	0.9774	15238	0.0065295	1.1056	0.85967	-0.45647	0.235876	0.9774	574	0.0394346	1.18536	0.363286	0.0295043	-0.426965	1.01954e-15	FALSE	FALSE
ADCY3	rs4077678	DNAJC27-AS1	ENSG00000224165.5	Thyroid	1233	1.37101e-10	0.00149653	1.11727e-08	0.121079	0.877425	0.87874	TRUE	rs4076813	0.2694	0.0226	15238	0.0065295	1.10445	0.85967	-0.457566	0.235876	0.0226	574	0.0394346	1.18536	0.363286	0.0295043	-0.428061	1.01842e-15	FALSE	FALSE
ADCY3	rs4077678	DNAJC27-AS1	ENSG00000224165.5	Thyroid	1233	1.37101e-10	0.00149653	1.11727e-08	0.121079	0.877425	0.87874	TRUE	rs114793284	0.2708	0.0226	15238	0.0065295	1.10122	0.85967	-0.460622	0.235876	0.0226	574	0.0394346	1.18536	0.363286	0.0295043	-0.431117	1.01531e-15	FALSE	FALSE
ADCY3	rs4077678	DNAJC27-AS1	ENSG00000224165.5	Thyroid	1233	1.37101e-10	0.00149653	1.11727e-08	0.121079	0.877425	0.87874	TRUE	rs11884570	0.236	0.0229	15238	0.00644594	1.18504	0.861216	-0.382704	0.327455	0.0229	574	0.0389299	0.979253	0.366271	-0.0524516	-0.435155	1.01122e-15	FALSE	FALSE
ADCY3	rs4077678	DNAJC27-AS1	ENSG00000224165.5	Thyroid	1233	1.37101e-10	0.00149653	1.11727e-08	0.121079	0.877425	0.87874	TRUE	rs74361878	0.1587	0.9733	20187	0.00418947	1.40946	0.905193	-0.278842	0.489517	0.9733	574	0.0335197	0.691077	0.401644	-0.160875	-0.439717	1.00662e-15	FALSE	FALSE
ADCY3	rs4077678	DNAJC27-AS1	ENSG00000224165.5	Thyroid	1233	1.37101e-10	0.00149653	1.11727e-08	0.121079	0.877425	0.87874	TRUE	rs77746285	0.3815	0.0322	19822	0.00355795	0.875136	0.918317	-0.900802	0.0662664	0.0322	574	0.0279522	1.83662	0.445966	0.456894	-0.443908	1.00241e-15	FALSE	FALSE
ADCY3	rs4077678	DNAJC27-AS1	ENSG00000224165.5	Thyroid	1233	1.37101e-10	0.00149653	1.11727e-08	0.121079	0.877425	0.87874	TRUE	rs138182591	0.1419	0.0285	20581	0.00385687	1.46875	0.912058	-0.231777	0.662917	0.0285	574	0.0314608	0.435889	0.416969	-0.230145	-0.461923	9.84511e-16	FALSE	FALSE
ADCY3	rs4077678	DNAJC27-AS1	ENSG00000224165.5	Thyroid	1233	1.37101e-10	0.00149653	1.11727e-08	0.121079	0.877425	0.87874	TRUE	rs79734214	0.7833	0.0309	14051	0.00522341	0.275021	0.884498	-1.04578	0.0459599	0.0309	574	0.0290892	1.99576	0.436138	0.58211	-0.463672	9.82791e-16	FALSE	FALSE
ADCY3	rs4077678	DNAJC27-AS1	ENSG00000224165.5	Thyroid	1233	1.37101e-10	0.00149653	1.11727e-08	0.121079	0.877425	0.87874	TRUE	rs12613915	0.03238	0.4059	21252	0.000428855	2.13969	0.989392	-0.00824061	0.267954	0.4059	574	0.00361226	1.10779	0.861664	-0.460322	-0.468563	9.77996e-16	FALSE	FALSE
ADCY3	rs4077678	DNAJC27-AS1	ENSG00000224165.5	Thyroid	1233	1.37101e-10	0.00149653	1.11727e-08	0.121079	0.877425	0.87874	TRUE	rs72792177	0.08374	0.9474	20758	0.00212463	1.72939	0.949563	-0.0735511	0.822137	0.9474	574	0.0174799	0.224797	0.562783	-0.399443	-0.472994	9.73672e-16	FALSE	FALSE
ADCY3	rs4077678	DNAJC27-AS1	ENSG00000224165.5	Thyroid	1233	1.37101e-10	0.00149653	1.11727e-08	0.121079	0.877425	0.87874	TRUE	rs72792176	0.08415	0.0526	20758	0.00212463	1.7271	0.949563	-0.0773056	0.89903	0.0526	574	0.0174799	0.126887	0.562783	-0.409132	-0.486438	9.6067e-16	FALSE	FALSE
ADCY3	rs4077678	DNAJC27-AS1	ENSG00000224165.5	Thyroid	1233	1.37101e-10	0.00149653	1.11727e-08	0.121079	0.877425	0.87874	TRUE	rs77331528	0.3001	0.028	18412	0.00438595	1.03622	0.901186	-0.673435	0.139421	0.028	574	0.0320062	1.47795	0.412797	0.184652	-0.488783	9.58419e-16	FALSE	FALSE
ADCY3	rs4077678	DNAJC27-AS1	ENSG00000224165.5	Thyroid	1233	1.37101e-10	0.00149653	1.11727e-08	0.121079	0.877425	0.87874	TRUE	rs72792174	0.08664	0.9474	20758	0.00212463	1.71339	0.949563	-0.0996907	0.822137	0.9474	574	0.0174799	0.224797	0.562783	-0.399443	-0.499134	9.4855e-16	FALSE	FALSE
ADCY3	rs4077678	DNAJC27-AS1	ENSG00000224165.5	Thyroid	1233	1.37101e-10	0.00149653	1.11727e-08	0.121079	0.877425	0.87874	TRUE	rs115192357	0.2678	0.0227	15238	0.0065014	1.10814	0.860189	-0.455584	0.327455	0.0227	574	0.0392649	0.979253	0.364285	-0.0518393	-0.507424	9.40719e-16	FALSE	FALSE
ADCY3	rs4077678	DNAJC27-AS1	ENSG00000224165.5	Thyroid	1233	1.37101e-10	0.00149653	1.11727e-08	0.121079	0.877425	0.87874	TRUE	rs6759706	0.5837	0.0597	21169	0.00184947	0.547988	0.955807	-1.41608	0.0325923	0.0597	574	0.0155173	2.13707	0.591835	0.903434	-0.512646	9.35819e-16	FALSE	FALSE
ADCY3	rs4077678	DNAJC27-AS1	ENSG00000224165.5	Thyroid	1233	1.37101e-10	0.00149653	1.11727e-08	0.121079	0.877425	0.87874	TRUE	rs78764741	0.2036	0.0231	19126	0.00509216	1.27136	0.887072	-0.373589	0.489517	0.0231	574	0.0386008	0.691077	0.368244	-0.141692	-0.51528	9.33357e-16	FALSE	FALSE
ADCY3	rs4077678	DNAJC27-AS1	ENSG00000224165.5	Thyroid	1233	1.37101e-10	0.00149653	1.11727e-08	0.121079	0.877425	0.87874	TRUE	rs72794112	0.09085	0.0525	20759	0.00212835	1.69093	0.949479	-0.135288	0.746477	0.0525	574	0.0175113	0.323288	0.56234	-0.38377	-0.519059	9.29837e-16	FALSE	FALSE
ADCY3	rs4077678	DNAJC27-AS1	ENSG00000224165.5	Thyroid	1233	1.37101e-10	0.00149653	1.11727e-08	0.121079	0.877425	0.87874	TRUE	rs115947964	0.2903	0.0227	15238	0.0065014	1.05746	0.860189	-0.502788	0.285808	0.0227	574	0.0392649	1.06736	0.364285	-0.0189941	-0.521782	9.27308e-16	FALSE	FALSE
ADCY3	rs4077678	DNAJC27-AS1	ENSG00000224165.5	Thyroid	1233	1.37101e-10	0.00149653	1.11727e-08	0.121079	0.877425	0.87874	TRUE	rs144844953	0.2929	0.9776	15238	0.00658645	1.05178	0.858619	-0.503227	0.286328	0.9776	574	0.0397785	1.06621	0.36128	-0.0187917	-0.522019	9.27089e-16	FALSE	FALSE
ADCY3	rs4077678	DNAJC27-AS1	ENSG00000224165.5	Thyroid	1233	1.37101e-10	0.00149653	1.11727e-08	0.121079	0.877425	0.87874	TRUE	rs3769670	0.6119	0.9405	21169	0.00185529	0.507363	0.955674	-1.43508	0.0325923	0.9405	574	0.0155662	2.13707	0.591076	0.902629	-0.532455	9.17463e-16	FALSE	FALSE
ADCY3	rs4077678	DNAJC27-AS1	ENSG00000224165.5	Thyroid	1233	1.37101e-10	0.00149653	1.11727e-08	0.121079	0.877425	0.87874	TRUE	rs116786174	0.281	0.0227	15238	0.0065014	1.07808	0.860189	-0.483856	0.327455	0.0227	574	0.0392649	0.979253	0.364285	-0.0518393	-0.535696	9.14496e-16	FALSE	FALSE
ADCY3	rs4077678	DNAJC27-AS1	ENSG00000224165.5	Thyroid	1233	1.37101e-10	0.00149653	1.11727e-08	0.121079	0.877425	0.87874	TRUE	rs17046489	0.6116	0.0611	21168	0.00180987	0.507791	0.956712	-1.44659	0.0325923	0.0611	574	0.0151844	2.13707	0.597064	0.908927	-0.537666	9.12696e-16	FALSE	FALSE
ADCY3	rs4077678	DNAJC27-AS1	ENSG00000224165.5	Thyroid	1233	1.37101e-10	0.00149653	1.11727e-08	0.121079	0.877425	0.87874	TRUE	rs59041483	0.0642	0.1086	21309	0.00106543	1.85079	0.974055	-0.157623	0.406507	0.1086	574	0.0089982	0.830056	0.714327	-0.38037	-0.537993	9.12397e-16	FALSE	FALSE
ADCY3	rs4077678	DNAJC27-AS1	ENSG00000224165.5	Thyroid	1233	1.37101e-10	0.00149653	1.11727e-08	0.121079	0.877425	0.87874	TRUE	rs10207393	0.2987	0.9773	15238	0.0065014	1.03923	0.860189	-0.519235	0.285808	0.9773	574	0.0392649	1.06736	0.364285	-0.0189941	-0.538229	9.12182e-16	FALSE	FALSE
ADCY3	rs4077678	DNAJC27-AS1	ENSG00000224165.5	Thyroid	1233	1.37101e-10	0.00149653	1.11727e-08	0.121079	0.877425	0.87874	TRUE	rs114286590	0.2834	0.9773	15238	0.0065014	1.07271	0.860189	-0.488817	0.327455	0.9773	574	0.0392649	0.979253	0.364285	-0.0518393	-0.540656	9.0997e-16	FALSE	FALSE
ADCY3	rs4077678	DNAJC27-AS1	ENSG00000224165.5	Thyroid	1233	1.37101e-10	0.00149653	1.11727e-08	0.121079	0.877425	0.87874	TRUE	rs144097208	0.2839	0.0227	15238	0.0065014	1.0716	0.860189	-0.489844	0.327455	0.0227	574	0.0392649	0.979253	0.364285	-0.0518393	-0.541683	9.09036e-16	FALSE	FALSE
ADCY3	rs4077678	DNAJC27-AS1	ENSG00000224165.5	Thyroid	1233	1.37101e-10	0.00149653	1.11727e-08	0.121079	0.877425	0.87874	TRUE	rs190391586	0.2844	0.0227	15238	0.0065014	1.07049	0.860189	-0.490869	0.327455	0.0227	574	0.0392649	0.979253	0.364285	-0.0518393	-0.542708	9.08105e-16	FALSE	FALSE
ADCY3	rs4077678	DNAJC27-AS1	ENSG00000224165.5	Thyroid	1233	1.37101e-10	0.00149653	1.11727e-08	0.121079	0.877425	0.87874	TRUE	rs115112830	0.2849	0.9773	15238	0.0065014	1.06938	0.860189	-0.491891	0.327455	0.9773	574	0.0392649	0.979253	0.364285	-0.0518393	-0.54373	9.07177e-16	FALSE	FALSE
ADCY3	rs4077678	DNAJC27-AS1	ENSG00000224165.5	Thyroid	1233	1.37101e-10	0.00149653	1.11727e-08	0.121079	0.877425	0.87874	TRUE	rs10181147	0.3013	0.0341	20548	0.00324738	1.03365	0.924912	-0.800442	0.117588	0.0341	574	0.0264467	1.56498	0.459684	0.255118	-0.545324	9.05733e-16	FALSE	FALSE
ADCY3	rs4077678	DNAJC27-AS1	ENSG00000224165.5	Thyroid	1233	1.37101e-10	0.00149653	1.11727e-08	0.121079	0.877425	0.87874	TRUE	rs17046717	0.2879	0.0226	15238	0.0065295	1.06274	0.85967	-0.496416	0.327455	0.0226	574	0.0394346	0.979253	0.363286	-0.0515334	-0.547949	9.03358e-16	FALSE	FALSE
ADCY3	rs4077678	DNAJC27-AS1	ENSG00000224165.5	Thyroid	1233	1.37101e-10	0.00149653	1.11727e-08	0.121079	0.877425	0.87874	TRUE	rs78950366	0.06558	0.108	21308	0.00107067	1.84128	0.973931	-0.172531	0.406507	0.108	574	0.0090421	0.830056	0.713332	-0.378975	-0.551507	9.0015e-16	FALSE	FALSE
ADCY3	rs4077678	DNAJC27-AS1	ENSG00000224165.5	Thyroid	1233	1.37101e-10	0.00149653	1.11727e-08	0.121079	0.877425	0.87874	TRUE	rs114036970	0.2677	0.0187	13980	0.00856718	1.10837	0.823601	-0.36161	0.981927	0.0187	574	0.0474695	0.0226531	0.321569	-0.193903	-0.555513	8.96551e-16	FALSE	FALSE
ADCY3	rs4077678	DNAJC27-AS1	ENSG00000224165.5	Thyroid	1233	1.37101e-10	0.00149653	1.11727e-08	0.121079	0.877425	0.87874	TRUE	rs150980929	0.1855	0.0334	19121	0.00356028	1.32401	0.918268	-0.447291	0.363796	0.0334	574	0.0269814	0.908156	0.454716	-0.115712	-0.563002	8.89861e-16	FALSE	FALSE
ADCY3	rs4077678	DNAJC27-AS1	ENSG00000224165.5	Thyroid	1233	1.37101e-10	0.00149653	1.11727e-08	0.121079	0.877425	0.87874	TRUE	rs55781300	0.8577	0.0225	12138	0.0082327	0.179303	0.829313	-0.870631	0.0864297	0.0225	574	0.0396058	1.71454	0.362285	0.307563	-0.563068	8.89803e-16	FALSE	FALSE
ADCY3	rs4077678	DNAJC27-AS1	ENSG00000224165.5	Thyroid	1233	1.37101e-10	0.00149653	1.11727e-08	0.121079	0.877425	0.87874	TRUE	rs6746301	0.6586	0.937	21169	0.00175877	0.441847	0.957883	-1.49015	0.0328395	0.937	574	0.0147563	2.13404	0.603924	0.912099	-0.578046	8.76575e-16	FALSE	FALSE
ADCY3	rs4077678	DNAJC27-AS1	ENSG00000224165.5	Thyroid	1233	1.37101e-10	0.00149653	1.11727e-08	0.121079	0.877425	0.87874	TRUE	rs56004971	0.8739	0.9766	12619	0.00762134	0.158707	0.83996	-0.905586	0.0864297	0.9766	574	0.0381176	1.71454	0.371179	0.313613	-0.591973	8.64451e-16	FALSE	FALSE
ADCY3	rs4077678	DNAJC27-AS1	ENSG00000224165.5	Thyroid	1233	1.37101e-10	0.00149653	1.11727e-08	0.121079	0.877425	0.87874	TRUE	rs56324573	0.5265	0.9762	14115	0.00670181	0.633358	0.856498	-0.798914	0.12638	0.9762	574	0.0374923	1.52853	0.375048	0.203094	-0.59582	8.61132e-16	FALSE	FALSE
ADCY3	rs4077678	DNAJC27-AS1	ENSG00000224165.5	Thyroid	1233	1.37101e-10	0.00149653	1.11727e-08	0.121079	0.877425	0.87874	TRUE	rs181597136	0.3727	0.9415	21170	0.00188491	0.891427	0.954998	-1.17108	0.0644985	0.9415	574	0.0158155	1.84872	0.58723	0.561073	-0.610008	8.49001e-16	FALSE	FALSE
ADCY3	rs4077678	DNAJC27-AS1	ENSG00000224165.5	Thyroid	1233	1.37101e-10	0.00149653	1.11727e-08	0.121079	0.877425	0.87874	TRUE	rs116084364	0.5444	0.0257	14297	0.00613929	0.606173	0.86694	-0.849202	0.116042	0.0257	574	0.0347882	1.57161	0.392751	0.235628	-0.613573	8.45979e-16	FALSE	FALSE
ADCY3	rs4077678	DNAJC27-AS1	ENSG00000224165.5	Thyroid	1233	1.37101e-10	0.00149653	1.11727e-08	0.121079	0.877425	0.87874	TRUE	rs117138435	0.3171	0.0319	19822	0.0035903	1.00044	0.917635	-0.789083	0.150867	0.0319	574	0.0282064	1.43648	0.443731	0.16456	-0.624523	8.36766e-16	FALSE	FALSE
ADCY3	rs4077678	DNAJC27-AS1	ENSG00000224165.5	Thyroid	1233	1.37101e-10	0.00149653	1.11727e-08	0.121079	0.877425	0.87874	TRUE	rs13409486	0.3022	0.0228	15238	0.00647355	1.03173	0.860705	-0.527486	0.408552	0.0228	574	0.0390967	0.826444	0.365279	-0.10254	-0.630027	8.32174e-16	FALSE	FALSE
ADCY3	rs4077678	DNAJC27-AS1	ENSG00000224165.5	Thyroid	1233	1.37101e-10	0.00149653	1.11727e-08	0.121079	0.877425	0.87874	TRUE	rs59181424	0.07231	0.1082	21308	0.00106893	1.79716	0.973972	-0.251432	0.406507	0.1082	574	0.00902741	0.830056	0.713665	-0.379441	-0.630873	8.3147e-16	FALSE	FALSE
ADCY3	rs4077678	DNAJC27-AS1	ENSG00000224165.5	Thyroid	1233	1.37101e-10	0.00149653	1.11727e-08	0.121079	0.877425	0.87874	TRUE	rs11885385	0.3042	0.0228	15238	0.00647355	1.02747	0.860705	-0.53126	0.408552	0.0228	574	0.0390967	0.826444	0.365279	-0.10254	-0.633801	8.29039e-16	FALSE	FALSE
ADCY3	rs4077678	DNAJC27-AS1	ENSG00000224165.5	Thyroid	1233	1.37101e-10	0.00149653	1.11727e-08	0.121079	0.877425	0.87874	TRUE	rs56132338	0.376	0.0177	11981	0.0105506	0.88529	0.791286	-0.473314	0.714321	0.0177	574	0.0501003	0.366059	0.309916	-0.164707	-0.638021	8.25548e-16	FALSE	FALSE
ADCY3	rs4077678	DNAJC27-AS1	ENSG00000224165.5	Thyroid	1233	1.37101e-10	0.00149653	1.11727e-08	0.121079	0.877425	0.87874	TRUE	rs190754539	0.4144	0.0564	21172	0.00195056	0.816175	0.953503	-1.2166	0.0644985	0.0564	574	0.0163678	1.84872	0.578885	0.55682	-0.659783	8.07776e-16	FALSE	FALSE
ADCY3	rs4077678	DNAJC27-AS1	ENSG00000224165.5	Thyroid	1233	1.37101e-10	0.00149653	1.11727e-08	0.121079	0.877425	0.87874	TRUE	rs113736636	0.5459	0.0578	21169	0.00190641	0.603915	0.954508	-1.37105	0.0474763	0.0578	574	0.0159951	1.98203	0.58449	0.708939	-0.662107	8.05901e-16	FALSE	FALSE
ADCY3	rs4077678	DNAJC27-AS1	ENSG00000224165.5	Thyroid	1233	1.37101e-10	0.00149653	1.11727e-08	0.121079	0.877425	0.87874	TRUE	rs13394814	0.3165	0.0231	15238	0.00639144	1.00168	0.862228	-0.558517	0.408552	0.0231	574	0.0386008	0.826444	0.368244	-0.103869	-0.662386	8.05676e-16	FALSE	FALSE
ADCY3	rs4077678	DNAJC27-AS1	ENSG00000224165.5	Thyroid	1233	1.37101e-10	0.00149653	1.11727e-08	0.121079	0.877425	0.87874	TRUE	rs11888690	0.3281	0.0227	15238	0.0065014	0.977948	0.860189	-0.572398	0.408552	0.0227	574	0.0392649	0.826444	0.364285	-0.102097	-0.674495	7.9598e-16	FALSE	FALSE
ADCY3	rs4077678	DNAJC27-AS1	ENSG00000224165.5	Thyroid	1233	1.37101e-10	0.00149653	1.11727e-08	0.121079	0.877425	0.87874	TRUE	rs72797927	0.1195	0.054	20760	0.00207241	1.55688	0.950742	-0.353106	0.56114	0.054	574	0.0170519	0.581149	0.568873	-0.324612	-0.677718	7.93418e-16	FALSE	FALSE
ADCY3	rs4077678	DNAJC27-AS1	ENSG00000224165.5	Thyroid	1233	1.37101e-10	0.00149653	1.11727e-08	0.121079	0.877425	0.87874	TRUE	rs184424775	0.2636	0.02	18796	0.00596578	1.11792	0.870213	-0.477154	0.925181	0.02	574	0.0444429	0.0939096	0.336108	-0.203335	-0.68049	7.91222e-16	FALSE	FALSE
ADCY3	rs4077678	DNAJC27-AS1	ENSG00000224165.5	Thyroid	1233	1.37101e-10	0.00149653	1.11727e-08	0.121079	0.877425	0.87874	TRUE	rs114161754	0.3638	0.0189	12818	0.00924684	0.908148	0.812235	-0.501343	0.759575	0.0189	574	0.0469768	0.306039	0.323849	-0.180504	-0.681847	7.90149e-16	FALSE	FALSE
ADCY3	rs4077678	DNAJC27-AS1	ENSG00000224165.5	Thyroid	1233	1.37101e-10	0.00149653	1.11727e-08	0.121079	0.877425	0.87874	TRUE	rs6727239	0.4509	0.9429	20183	0.00202256	0.753915	0.95187	-1.24641	0.0644985	0.9429	574	0.0161792	1.84872	0.581708	0.558281	-0.688124	7.85204e-16	FALSE	FALSE
ADCY3	rs4077678	DNAJC27-AS1	ENSG00000224165.5	Thyroid	1233	1.37101e-10	0.00149653	1.11727e-08	0.121079	0.877425	0.87874	TRUE	rs72849335	0.167	0.9663	20293	0.00332583	1.38191	0.923237	-0.401976	0.781126	0.9663	574	0.0267495	0.277852	0.456857	-0.287556	-0.689532	7.84099e-16	FALSE	FALSE
ADCY3	rs4077678	DNAJC27-AS1	ENSG00000224165.5	Thyroid	1233	1.37101e-10	0.00149653	1.11727e-08	0.121079	0.877425	0.87874	TRUE	rs12612839	0.4359	0.9432	21171	0.00193774	0.779135	0.953795	-1.24783	0.0644985	0.9432	574	0.0162595	1.84872	0.580504	0.557661	-0.69017	7.83599e-16	FALSE	FALSE
ADCY3	rs4077678	DNAJC27-AS1	ENSG00000224165.5	Thyroid	1233	1.37101e-10	0.00149653	1.11727e-08	0.121079	0.877425	0.87874	TRUE	rs55782841	0.4359	0.9432	21171	0.00193774	0.779135	0.953795	-1.24783	0.0644985	0.9432	574	0.0162595	1.84872	0.580504	0.557661	-0.69017	7.83599e-16	FALSE	FALSE
ADCY3	rs4077678	DNAJC27-AS1	ENSG00000224165.5	Thyroid	1233	1.37101e-10	0.00149653	1.11727e-08	0.121079	0.877425	0.87874	TRUE	rs56070441	0.4359	0.9432	21171	0.00193774	0.779135	0.953795	-1.24783	0.0644985	0.9432	574	0.0162595	1.84872	0.580504	0.557661	-0.69017	7.83599e-16	FALSE	FALSE
ADCY3	rs4077678	DNAJC27-AS1	ENSG00000224165.5	Thyroid	1233	1.37101e-10	0.00149653	1.11727e-08	0.121079	0.877425	0.87874	TRUE	rs56380713	0.4359	0.9432	21171	0.00193774	0.779135	0.953795	-1.24783	0.0644985	0.9432	574	0.0162595	1.84872	0.580504	0.557661	-0.69017	7.83599e-16	FALSE	FALSE
ADCY3	rs4077678	DNAJC27-AS1	ENSG00000224165.5	Thyroid	1233	1.37101e-10	0.00149653	1.11727e-08	0.121079	0.877425	0.87874	TRUE	rs3731630	0.4373	0.9432	21171	0.00193774	0.776761	0.953795	-1.24959	0.0644985	0.9432	574	0.0162595	1.84872	0.580504	0.557661	-0.691932	7.8222e-16	FALSE	FALSE
ADCY3	rs4077678	DNAJC27-AS1	ENSG00000224165.5	Thyroid	1233	1.37101e-10	0.00149653	1.11727e-08	0.121079	0.877425	0.87874	TRUE	rs6739622	0.06268	0.8521	21293	0.000819017	1.86145	0.979935	-0.256655	0.386538	0.8521	574	0.00691193	0.865913	0.764996	-0.437277	-0.693931	7.80658e-16	FALSE	FALSE
ADCY3	rs4077678	DNAJC27-AS1	ENSG00000224165.5	Thyroid	1233	1.37101e-10	0.00149653	1.11727e-08	0.121079	0.877425	0.87874	TRUE	rs112313955	0.6144	0.0228	15892	0.00620714	0.503803	0.865667	-0.893856	0.126244	0.0228	574	0.0390967	1.52908	0.365279	0.199743	-0.694113	7.80516e-16	FALSE	FALSE
ADCY3	rs4077678	DNAJC27-AS1	ENSG00000224165.5	Thyroid	1233	1.37101e-10	0.00149653	1.11727e-08	0.121079	0.877425	0.87874	TRUE	rs11125730	0.06638	0.1454	21297	0.000830506	1.83585	0.97966	-0.296681	0.359637	0.1454	574	0.00701021	0.916057	0.762448	-0.398776	-0.695457	7.79467e-16	FALSE	FALSE
ADCY3	rs4077678	DNAJC27-AS1	ENSG00000224165.5	Thyroid	1233	1.37101e-10	0.00149653	1.11727e-08	0.121079	0.877425	0.87874	TRUE	rs12614609	0.5304	0.9253	21323	0.0014912	0.627396	0.96406	-1.47321	0.0457553	0.9253	574	0.0126024	1.99764	0.640981	0.766753	-0.706457	7.70941e-16	FALSE	FALSE
ADCY3	rs4077678	DNAJC27-AS1	ENSG00000224165.5	Thyroid	1233	1.37101e-10	0.00149653	1.11727e-08	0.121079	0.877425	0.87874	TRUE	rs59238783	0.4486	0.943	21171	0.00193135	0.757751	0.95394	-1.26504	0.0644985	0.943	574	0.0162058	1.84872	0.581308	0.558075	-0.706962	7.70551e-16	FALSE	FALSE
ADCY3	rs4077678	DNAJC27-AS1	ENSG00000224165.5	Thyroid	1233	1.37101e-10	0.00149653	1.11727e-08	0.121079	0.877425	0.87874	TRUE	rs10495750	0.4949	0.9428	20183	0.00201924	0.682536	0.951945	-1.29597	0.06061	0.9428	574	0.0161526	1.87633	0.582108	0.588423	-0.707547	7.70101e-16	FALSE	FALSE
ADCY3	rs4077678	DNAJC27-AS1	ENSG00000224165.5	Thyroid	1233	1.37101e-10	0.00149653	1.11727e-08	0.121079	0.877425	0.87874	TRUE	rs11895986	0.3482	0.9772	15238	0.00647355	0.938086	0.860705	-0.606867	0.408552	0.9772	574	0.0390967	0.826444	0.365279	-0.10254	-0.709407	7.68669e-16	FALSE	FALSE
ADCY3	rs4077678	DNAJC27-AS1	ENSG00000224165.5	Thyroid	1233	1.37101e-10	0.00149653	1.11727e-08	0.121079	0.877425	0.87874	TRUE	rs55690787	0.4563	0.0563	21171	0.00195391	0.744953	0.953427	-1.26881	0.0644985	0.0563	574	0.0163952	1.84872	0.578478	0.556608	-0.712207	7.6652e-16	FALSE	FALSE
ADCY3	rs4077678	DNAJC27-AS1	ENSG00000224165.5	Thyroid	1233	1.37101e-10	0.00149653	1.11727e-08	0.121079	0.877425	0.87874	TRUE	rs13417314	0.2158	0.029	17957	0.00434648	1.23777	0.901988	-0.470373	0.701123	0.029	574	0.0309343	0.383805	0.421078	-0.24228	-0.712653	7.66179e-16	FALSE	FALSE
ADCY3	rs4077678	DNAJC27-AS1	ENSG00000224165.5	Thyroid	1233	1.37101e-10	0.00149653	1.11727e-08	0.121079	0.877425	0.87874	TRUE	rs17046499	0.4544	0.943	21171	0.00193135	0.7481	0.95394	-1.27197	0.0644985	0.943	574	0.0162058	1.84872	0.581308	0.558075	-0.713894	7.65228e-16	FALSE	FALSE
ADCY3	rs4077678	DNAJC27-AS1	ENSG00000224165.5	Thyroid	1233	1.37101e-10	0.00149653	1.11727e-08	0.121079	0.877425	0.87874	TRUE	rs56356360	0.3262	0.0408	17046	0.00329456	0.981797	0.923904	-0.842591	0.16877	0.0408	574	0.0222581	1.37617	0.502702	0.126734	-0.715857	7.63728e-16	FALSE	FALSE
ADCY3	rs4077678	DNAJC27-AS1	ENSG00000224165.5	Thyroid	1233	1.37101e-10	0.00149653	1.11727e-08	0.121079	0.877425	0.87874	TRUE	rs2384053	0.1458	0.8945	21310	0.00109288	1.45453	0.973405	-0.783817	0.165533	0.8945	574	0.0092305	1.3867	0.709097	0.0643926	-0.719424	7.61008e-16	FALSE	FALSE
ADCY3	rs4077678	DNAJC27-AS1	ENSG00000224165.5	Thyroid	1233	1.37101e-10	0.00149653	1.11727e-08	0.121079	0.877425	0.87874	TRUE	rs1804645	0.2773	0.0231	15629	0.00623154	1.0864	0.86521	-0.491426	0.959759	0.0231	574	0.0386008	0.050456	0.368244	-0.229157	-0.720584	7.60126e-16	FALSE	FALSE
ADCY3	rs4077678	DNAJC27-AS1	ENSG00000224165.5	Thyroid	1233	1.37101e-10	0.00149653	1.11727e-08	0.121079	0.877425	0.87874	TRUE	rs56240559	0.5556	0.926	21326	0.00150396	0.58939	0.963763	-1.49145	0.0457553	0.926	574	0.012712	1.99764	0.638986	0.765543	-0.725904	7.56093e-16	FALSE	FALSE
ADCY3	rs4077678	DNAJC27-AS1	ENSG00000224165.5	Thyroid	1233	1.37101e-10	0.00149653	1.11727e-08	0.121079	0.877425	0.87874	TRUE	rs11682130	0.0473	0.5585	20896	0.000426552	1.9836	0.989449	-0.32917	0.238227	0.5585	574	0.00353268	1.17943	0.864298	-0.397505	-0.726675	7.5551e-16	FALSE	FALSE
ADCY3	rs4077678	DNAJC27-AS1	ENSG00000224165.5	Thyroid	1233	1.37101e-10	0.00149653	1.11727e-08	0.121079	0.877425	0.87874	TRUE	rs11125751	0.07209	0.8546	21297	0.000830506	1.79855	0.97966	-0.363083	0.337043	0.8546	574	0.00701021	0.960024	0.762448	-0.367331	-0.730414	7.52691e-16	FALSE	FALSE
ADCY3	rs4077678	DNAJC27-AS1	ENSG00000224165.5	Thyroid	1233	1.37101e-10	0.00149653	1.11727e-08	0.121079	0.877425	0.87874	TRUE	rs511777	0.1222	0.073	19974	0.001626	1.5456	0.960938	-0.473511	0.381431	0.073	574	0.0128723	0.875263	0.636091	-0.261776	-0.735287	7.49032e-16	FALSE	FALSE
ADCY3	rs4077678	DNAJC27-AS1	ENSG00000224165.5	Thyroid	1233	1.37101e-10	0.00149653	1.11727e-08	0.121079	0.877425	0.87874	TRUE	rs55893108	0.8304	0.9611	18573	0.00316511	0.214189	0.926674	-1.28517	0.0577254	0.9611	574	0.0232991	1.89778	0.491276	0.546755	-0.738412	7.46695e-16	FALSE	FALSE
ADCY3	rs4077678	DNAJC27-AS1	ENSG00000224165.5	Thyroid	1233	1.37101e-10	0.00149653	1.11727e-08	0.121079	0.877425	0.87874	TRUE	rs79303474	0.4871	0.9429	21171	0.00192817	0.694929	0.954013	-1.30933	0.0644985	0.9429	574	0.0161792	1.84872	0.581708	0.558281	-0.751053	7.37315e-16	FALSE	FALSE
ADCY3	rs4077678	DNAJC27-AS1	ENSG00000224165.5	Thyroid	1233	1.37101e-10	0.00149653	1.11727e-08	0.121079	0.877425	0.87874	TRUE	rs17792419	0.2977	0.9768	19126	0.00507073	1.04138	0.887494	-0.611144	0.489517	0.9768	574	0.0384383	0.691077	0.369226	-0.142235	-0.753379	7.35602e-16	FALSE	FALSE
ADCY3	rs4077678	DNAJC27-AS1	ENSG00000224165.5	Thyroid	1233	1.37101e-10	0.00149653	1.11727e-08	0.121079	0.877425	0.87874	TRUE	rs17734886	0.4859	0.0688	21322	0.0016089	0.696845	0.961333	-1.39297	0.0575543	0.0688	574	0.0135965	1.89908	0.623329	0.635825	-0.757148	7.32834e-16	FALSE	FALSE
ADCY3	rs4077678	DNAJC27-AS1	ENSG00000224165.5	Thyroid	1233	1.37101e-10	0.00149653	1.11727e-08	0.121079	0.877425	0.87874	TRUE	rs1025781	0.07035	0.854	21294	0.000827791	1.80965	0.979725	-0.34496	0.371508	0.854	574	0.0069863	0.893652	0.763066	-0.415289	-0.76025	7.30565e-16	FALSE	FALSE
ADCY3	rs4077678	DNAJC27-AS1	ENSG00000224165.5	Thyroid	1233	1.37101e-10	0.00149653	1.11727e-08	0.121079	0.877425	0.87874	TRUE	rs6724282	0.5213	0.9428	20183	0.00201924	0.641343	0.951945	-1.32193	0.0644985	0.9428	574	0.0161526	1.84872	0.582108	0.558487	-0.76344	7.28238e-16	FALSE	FALSE
ADCY3	rs4077678	DNAJC27-AS1	ENSG00000224165.5	Thyroid	1233	1.37101e-10	0.00149653	1.11727e-08	0.121079	0.877425	0.87874	TRUE	rs12615105	0.4359	0.9432	21171	0.00193774	0.779135	0.953795	-1.24783	0.0753632	0.9432	574	0.0162595	1.77825	0.580504	0.483474	-0.764357	7.27571e-16	FALSE	FALSE
ADCY3	rs4077678	DNAJC27-AS1	ENSG00000224165.5	Thyroid	1233	1.37101e-10	0.00149653	1.11727e-08	0.121079	0.877425	0.87874	TRUE	rs55922609	0.4359	0.0568	21171	0.00193774	0.779135	0.953795	-1.24783	0.0753632	0.0568	574	0.0162595	1.77825	0.580504	0.483474	-0.764357	7.27571e-16	FALSE	FALSE
ADCY3	rs4077678	DNAJC27-AS1	ENSG00000224165.5	Thyroid	1233	1.37101e-10	0.00149653	1.11727e-08	0.121079	0.877425	0.87874	TRUE	rs12617941	0.4373	0.0568	21171	0.00193774	0.776761	0.953795	-1.24959	0.0753632	0.0568	574	0.0162595	1.77825	0.580504	0.483474	-0.766119	7.2629e-16	FALSE	FALSE
ADCY3	rs4077678	DNAJC27-AS1	ENSG00000224165.5	Thyroid	1233	1.37101e-10	0.00149653	1.11727e-08	0.121079	0.877425	0.87874	TRUE	rs12468225	0.06753	0.8535	21294	0.000825449	1.82813	0.979781	-0.313323	0.404067	0.8535	574	0.00696654	0.83438	0.763578	-0.455271	-0.768594	7.24494e-16	FALSE	FALSE
ADCY3	rs4077678	DNAJC27-AS1	ENSG00000224165.5	Thyroid	1233	1.37101e-10	0.00149653	1.11727e-08	0.121079	0.877425	0.87874	TRUE	rs192377859	0.2209	0.0282	19474	0.0041182	1.22414	0.906655	-0.50641	0.913572	0.0282	574	0.0317857	0.108534	0.414474	-0.265181	-0.771591	7.22327e-16	FALSE	FALSE
ADCY3	rs4077678	DNAJC27-AS1	ENSG00000224165.5	Thyroid	1233	1.37101e-10	0.00149653	1.11727e-08	0.121079	0.877425	0.87874	TRUE	rs10204266	0.07044	0.108	21207	0.00107577	1.80907	0.97381	-0.227677	0.700686	0.108	574	0.0090421	0.384395	0.713332	-0.572015	-0.799692	7.02311e-16	FALSE	FALSE
ADCY3	rs4077678	DNAJC27-AS1	ENSG00000224165.5	Thyroid	1233	1.37101e-10	0.00149653	1.11727e-08	0.121079	0.877425	0.87874	TRUE	rs56360470	0.1318	0.0539	20673	0.00208478	1.50704	0.950462	-0.423179	0.699738	0.0539	574	0.0170817	0.385674	0.568444	-0.377902	-0.801082	7.01336e-16	FALSE	FALSE
ADCY3	rs4077678	DNAJC27-AS1	ENSG00000224165.5	Thyroid	1233	1.37101e-10	0.00149653	1.11727e-08	0.121079	0.877425	0.87874	TRUE	rs77978025	0.9872	0.0364	20696	0.00302764	0.0160431	0.929635	-1.32691	0.0595723	0.0364	574	0.0248348	1.88395	0.475338	0.521046	-0.805864	6.9799e-16	FALSE	FALSE
ADCY3	rs4077678	DNAJC27-AS1	ENSG00000224165.5	Thyroid	1233	1.37101e-10	0.00149653	1.11727e-08	0.121079	0.877425	0.87874	TRUE	rs78927940	0.9986	0.0364	20696	0.00302764	0.00175464	0.929635	-1.32703	0.0595723	0.0364	574	0.0248348	1.88395	0.475338	0.521046	-0.805982	6.97907e-16	FALSE	FALSE
ADCY3	rs4077678	DNAJC27-AS1	ENSG00000224165.5	Thyroid	1233	1.37101e-10	0.00149653	1.11727e-08	0.121079	0.877425	0.87874	TRUE	rs55830094	0.4785	0.0565	21171	0.00194741	0.708717	0.953575	-1.29548	0.0753632	0.0565	574	0.0163406	1.77825	0.579291	0.483	-0.812478	6.93388e-16	FALSE	FALSE
ADCY3	rs4077678	DNAJC27-AS1	ENSG00000224165.5	Thyroid	1233	1.37101e-10	0.00149653	1.11727e-08	0.121079	0.877425	0.87874	TRUE	rs6721847	0.09536	0.8929	21207	0.00108372	1.66778	0.973622	-0.463552	0.38186	0.8929	574	0.0091089	0.874474	0.711825	-0.349925	-0.813477	6.92696e-16	FALSE	FALSE
ADCY3	rs4077678	DNAJC27-AS1	ENSG00000224165.5	Thyroid	1233	1.37101e-10	0.00149653	1.11727e-08	0.121079	0.877425	0.87874	TRUE	rs3731628	0.7936	0.9358	21165	0.00172843	0.261639	0.958579	-1.55917	0.0459866	0.9358	574	0.0144991	1.99552	0.608123	0.742396	-0.816779	6.90413e-16	FALSE	FALSE
ADCY3	rs4077678	DNAJC27-AS1	ENSG00000224165.5	Thyroid	1233	1.37101e-10	0.00149653	1.11727e-08	0.121079	0.877425	0.87874	TRUE	rs78831170	0.7196	0.0249	19818	0.00456752	0.358993	0.897515	-1.08118	0.106465	0.0249	574	0.0358765	1.61429	0.385429	0.258784	-0.822399	6.86543e-16	FALSE	FALSE
ADCY3	rs4077678	DNAJC27-AS1	ENSG00000224165.5	Thyroid	1233	1.37101e-10	0.00149653	1.11727e-08	0.121079	0.877425	0.87874	TRUE	rs72805445	0.6334	0.9587	18582	0.00298719	0.476947	0.93051	-1.22745	0.0839455	0.9587	574	0.0220001	1.72824	0.505616	0.402868	-0.824581	6.85047e-16	FALSE	FALSE
ADCY3	rs4077678	DNAJC27-AS1	ENSG00000224165.5	Thyroid	1233	1.37101e-10	0.00149653	1.11727e-08	0.121079	0.877425	0.87874	TRUE	rs75060829	0.1426	0.9246	21214	0.00148608	1.46618	0.964179	-0.628274	0.319628	0.9246	574	0.0124949	0.995223	0.642951	-0.19653	-0.824803	6.84895e-16	FALSE	FALSE
ADCY3	rs4077678	DNAJC27-AS1	ENSG00000224165.5	Thyroid	1233	1.37101e-10	0.00149653	1.11727e-08	0.121079	0.877425	0.87874	TRUE	rs74688826	0.7438	0.975	19818	0.00454971	0.326825	0.897873	-1.09282	0.106465	0.975	574	0.0357366	1.61429	0.386355	0.259237	-0.833581	6.78909e-16	FALSE	FALSE
ADCY3	rs4077678	DNAJC27-AS1	ENSG00000224165.5	Thyroid	1233	1.37101e-10	0.00149653	1.11727e-08	0.121079	0.877425	0.87874	TRUE	rs10445939	0.7385	0.9707	20624	0.00374682	0.33384	0.914352	-1.1778	0.0883515	0.9707	574	0.0306271	1.70416	0.423513	0.339573	-0.838231	6.7576e-16	FALSE	FALSE
ADCY3	rs4077678	DNAJC27-AS1	ENSG00000224165.5	Thyroid	1233	1.37101e-10	0.00149653	1.11727e-08	0.121079	0.877425	0.87874	TRUE	rs2384039	0.07185	0.1671	21285	0.0007419	1.80007	0.98179	-0.412279	0.35392	0.1671	574	0.00625877	0.927013	0.78237	-0.426314	-0.838593	6.75515e-16	FALSE	FALSE
ADCY3	rs4077678	DNAJC27-AS1	ENSG00000224165.5	Thyroid	1233	1.37101e-10	0.00149653	1.11727e-08	0.121079	0.877425	0.87874	TRUE	rs754995767	0.07185	0.1671	21285	0.0007419	1.80007	0.98179	-0.412279	0.35392	0.1671	574	0.00625877	0.927013	0.78237	-0.426314	-0.838593	6.75515e-16	FALSE	FALSE
ADCY3	rs4077678	DNAJC27-AS1	ENSG00000224165.5	Thyroid	1233	1.37101e-10	0.00149653	1.11727e-08	0.121079	0.877425	0.87874	TRUE	rs115580702	0.3795	0.9797	16190	0.00682579	0.878818	0.85423	-0.632993	0.985375	0.9797	574	0.0437995	0.0183307	0.339369	-0.207223	-0.840216	6.74419e-16	FALSE	FALSE
ADCY3	rs4077678	DNAJC27-AS1	ENSG00000224165.5	Thyroid	1233	1.37101e-10	0.00149653	1.11727e-08	0.121079	0.877425	0.87874	TRUE	rs150350329	0.4458	0.0198	15618	0.00725076	0.762436	0.846547	-0.691129	0.578656	0.0198	574	0.0448826	0.555349	0.333914	-0.151677	-0.842806	6.72675e-16	FALSE	FALSE
ADCY3	rs4077678	DNAJC27-AS1	ENSG00000224165.5	Thyroid	1233	1.37101e-10	0.00149653	1.11727e-08	0.121079	0.877425	0.87874	TRUE	rs77391367	0.3818	0.0226	15419	0.00645285	0.874585	0.861088	-0.657636	0.67389	0.0226	574	0.0394346	0.420815	0.363286	-0.193551	-0.851187	6.67061e-16	FALSE	FALSE
ADCY3	rs4077678	DNAJC27-AS1	ENSG00000224165.5	Thyroid	1233	1.37101e-10	0.00149653	1.11727e-08	0.121079	0.877425	0.87874	TRUE	rs2278484	0.5221	0.033	19822	0.00347457	0.640112	0.920078	-1.07486	0.137758	0.033	574	0.0272972	1.48419	0.451833	0.197067	-0.877788	6.4955e-16	FALSE	FALSE
ADCY3	rs4077678	DNAJC27-AS1	ENSG00000224165.5	Thyroid	1233	1.37101e-10	0.00149653	1.11727e-08	0.121079	0.877425	0.87874	TRUE	rs184875510	0.4134	0.0199	17333	0.00650117	0.817925	0.860193	-0.696012	0.729218	0.0199	574	0.0446616	0.346166	0.335013	-0.183921	-0.879934	6.48158e-16	FALSE	FALSE
ADCY3	rs4077678	DNAJC27-AS1	ENSG00000224165.5	Thyroid	1233	1.37101e-10	0.00149653	1.11727e-08	0.121079	0.877425	0.87874	TRUE	rs2082880	0.2935	0.8927	21306	0.00107691	1.05047	0.973783	-1.28339	0.0912158	0.8927	574	0.00909396	1.68902	0.712162	0.393144	-0.890246	6.41508e-16	FALSE	FALSE
ADCY3	rs4077678	DNAJC27-AS1	ENSG00000224165.5	Thyroid	1233	1.37101e-10	0.00149653	1.11727e-08	0.121079	0.877425	0.87874	TRUE	rs79272567	0.1133	0.8928	21207	0.00108283	1.58353	0.973643	-0.597264	0.336273	0.8928	574	0.00910142	0.961555	0.711993	-0.293235	-0.890499	6.41346e-16	FALSE	FALSE
ADCY3	rs4077678	DNAJC27-AS1	ENSG00000224165.5	Thyroid	1233	1.37101e-10	0.00149653	1.11727e-08	0.121079	0.877425	0.87874	TRUE	rs112335074	0.08275	0.8509	21292	0.000813609	1.73495	0.980065	-0.482625	0.369581	0.8509	574	0.00686597	0.897258	0.766193	-0.418209	-0.900834	6.34752e-16	FALSE	FALSE
ADCY3	rs4077678	DNAJC27-AS1	ENSG00000224165.5	Thyroid	1233	1.37101e-10	0.00149653	1.11727e-08	0.121079	0.877425	0.87874	TRUE	rs4578807	0.08275	0.8509	21292	0.000813609	1.73495	0.980065	-0.482625	0.369581	0.8509	574	0.00686597	0.897258	0.766193	-0.418209	-0.900834	6.34752e-16	FALSE	FALSE
ADCY3	rs4077678	DNAJC27-AS1	ENSG00000224165.5	Thyroid	1233	1.37101e-10	0.00149653	1.11727e-08	0.121079	0.877425	0.87874	TRUE	rs114497851	0.4302	0.0209	19290	0.00556779	0.788849	0.877813	-0.777977	0.48706	0.0209	574	0.0425681	0.694993	0.345791	-0.128653	-0.90663	6.31083e-16	FALSE	FALSE
ADCY3	rs4077678	DNAJC27-AS1	ENSG00000224165.5	Thyroid	1233	1.37101e-10	0.00149653	1.11727e-08	0.121079	0.877425	0.87874	TRUE	rs72805251	0.1607	0.0494	20675	0.0022637	1.40272	0.946439	-0.532345	0.805066	0.0494	574	0.0185495	0.246796	0.548118	-0.380475	-0.91282	6.27189e-16	FALSE	FALSE
ADCY3	rs4077678	DNAJC27-AS1	ENSG00000224165.5	Thyroid	1233	1.37101e-10	0.00149653	1.11727e-08	0.121079	0.877425	0.87874	TRUE	rs6710696	0.5091	0.9789	19290	0.00551614	0.66024	0.878809	-0.86365	0.33074	0.9789	574	0.0421733	0.972624	0.347903	-0.049223	-0.912873	6.27156e-16	FALSE	FALSE
ADCY3	rs4077678	DNAJC27-AS1	ENSG00000224165.5	Thyroid	1233	1.37101e-10	0.00149653	1.11727e-08	0.121079	0.877425	0.87874	TRUE	rs55969325	0.2712	0.0801	20385	0.0014632	1.1003	0.964711	-1.08812	0.143319	0.0801	574	0.0118218	1.46354	0.655559	0.169173	-0.918944	6.2336e-16	FALSE	FALSE
ADCY3	rs4077678	DNAJC27-AS1	ENSG00000224165.5	Thyroid	1233	1.37101e-10	0.00149653	1.11727e-08	0.121079	0.877425	0.87874	TRUE	rs11890632	0.09681	0.1173	21311	0.000996033	1.66052	0.975704	-0.513559	0.412027	0.1173	574	0.00841292	0.820332	0.727851	-0.405801	-0.91936	6.23101e-16	FALSE	FALSE
ADCY3	rs4077678	DNAJC27-AS1	ENSG00000224165.5	Thyroid	1233	1.37101e-10	0.00149653	1.11727e-08	0.121079	0.877425	0.87874	TRUE	rs2120001	0.1495	0.9459	20670	0.00207781	1.4413	0.95062	-0.51672	0.828571	0.9459	574	0.0170222	0.216535	0.5693	-0.407826	-0.924546	6.19878e-16	FALSE	FALSE
ADCY3	rs4077678	DNAJC27-AS1	ENSG00000224165.5	Thyroid	1233	1.37101e-10	0.00149653	1.11727e-08	0.121079	0.877425	0.87874	TRUE	rs55808840	0.1502	0.9459	20670	0.00207781	1.43883	0.95062	-0.520108	0.828571	0.9459	574	0.0170222	0.216535	0.5693	-0.407826	-0.927934	6.17781e-16	FALSE	FALSE
ADCY3	rs4077678	DNAJC27-AS1	ENSG00000224165.5	Thyroid	1233	1.37101e-10	0.00149653	1.11727e-08	0.121079	0.877425	0.87874	TRUE	rs77442664	0.1531	0.0535	20673	0.00209947	1.42867	0.950131	-0.529523	0.832085	0.0535	574	0.0172022	0.212028	0.566719	-0.405446	-0.93497	6.1345e-16	FALSE	FALSE
ADCY3	rs4077678	DNAJC27-AS1	ENSG00000224165.5	Thyroid	1233	1.37101e-10	0.00149653	1.11727e-08	0.121079	0.877425	0.87874	TRUE	rs4665716	0.716	0.9367	20178	0.00183699	0.36381	0.956092	-1.49955	0.0681016	0.9367	574	0.0146911	1.82433	0.604984	0.542338	-0.957216	5.99953e-16	FALSE	FALSE
ADCY3	rs4077678	DNAJC27-AS1	ENSG00000224165.5	Thyroid	1233	1.37101e-10	0.00149653	1.11727e-08	0.121079	0.877425	0.87874	TRUE	rs1044040	0.3569	0.0954	21219	0.00120021	0.921288	0.970869	-1.35595	0.0912158	0.0954	574	0.0100938	1.68902	0.690316	0.39856	-0.957389	5.9985e-16	FALSE	FALSE
ADCY3	rs4077678	DNAJC27-AS1	ENSG00000224165.5	Thyroid	1233	1.37101e-10	0.00149653	1.11727e-08	0.121079	0.877425	0.87874	TRUE	rs72788638	0.1579	0.0543	20670	0.00207059	1.41217	0.950783	-0.55772	0.782219	0.0543	574	0.0169631	0.276428	0.570153	-0.40038	-0.9581	5.99424e-16	FALSE	FALSE
ADCY3	rs4077678	DNAJC27-AS1	ENSG00000224165.5	Thyroid	1233	1.37101e-10	0.00149653	1.11727e-08	0.121079	0.877425	0.87874	TRUE	rs17046488	0.1633	0.9464	20673	0.00209578	1.39406	0.950214	-0.576689	0.723403	0.9464	574	0.0171719	0.353914	0.567152	-0.383165	-0.959854	5.98373e-16	FALSE	FALSE
ADCY3	rs4077678	DNAJC27-AS1	ENSG00000224165.5	Thyroid	1233	1.37101e-10	0.00149653	1.11727e-08	0.121079	0.877425	0.87874	TRUE	rs17046473	0.1628	0.0546	20880	0.00203915	1.39572	0.951494	-0.586267	0.699627	0.0546	574	0.0168752	0.385824	0.571425	-0.381114	-0.967381	5.93886e-16	FALSE	FALSE
ADCY3	rs4077678	DNAJC27-AS1	ENSG00000224165.5	Thyroid	1233	1.37101e-10	0.00149653	1.11727e-08	0.121079	0.877425	0.87874	TRUE	rs189299023	0.6564	0.9819	14397	0.00858956	0.444889	0.823222	-0.784962	0.884178	0.9819	574	0.0490131	0.145675	0.314628	-0.185558	-0.97052	5.92024e-16	FALSE	FALSE
ADCY3	rs4077678	DNAJC27-AS1	ENSG00000224165.5	Thyroid	1233	1.37101e-10	0.00149653	1.11727e-08	0.121079	0.877425	0.87874	TRUE	rs55796537	0.1658	0.9466	20673	0.00210318	1.38583	0.950047	-0.586046	0.734438	0.9466	574	0.0172326	0.339228	0.566286	-0.385102	-0.971148	5.91653e-16	FALSE	FALSE
ADCY3	rs4077678	DNAJC27-AS1	ENSG00000224165.5	Thyroid	1233	1.37101e-10	0.00149653	1.11727e-08	0.121079	0.877425	0.87874	TRUE	rs753529	0.07375	0.5631	21258	0.000420241	1.78816	0.989603	-0.70099	0.194765	0.5631	574	0.00354071	1.29661	0.864032	-0.271361	-0.972352	5.90941e-16	FALSE	FALSE
ADCY3	rs4077678	DNAJC27-AS1	ENSG00000224165.5	Thyroid	1233	1.37101e-10	0.00149653	1.11727e-08	0.121079	0.877425	0.87874	TRUE	rs55844521	0.161	0.0541	20670	0.00207781	1.40172	0.95062	-0.57021	0.820126	0.0541	574	0.0170222	0.227383	0.5693	-0.406455	-0.976665	5.88398e-16	FALSE	FALSE
ADCY3	rs4077678	DNAJC27-AS1	ENSG00000224165.5	Thyroid	1233	1.37101e-10	0.00149653	1.11727e-08	0.121079	0.877425	0.87874	TRUE	rs55780490	0.3165	0.9726	20289	0.00406484	1.00168	0.907753	-0.736245	0.758608	0.9726	574	0.0326869	0.307309	0.407706	-0.242624	-0.978869	5.87102e-16	FALSE	FALSE
ADCY3	rs4077678	DNAJC27-AS1	ENSG00000224165.5	Thyroid	1233	1.37101e-10	0.00149653	1.11727e-08	0.121079	0.877425	0.87874	TRUE	rs55826900	0.1701	0.0534	20673	0.00210318	1.37188	0.950047	-0.604312	0.699627	0.0534	574	0.0172326	0.385824	0.566286	-0.375536	-0.979848	5.86528e-16	FALSE	FALSE
ADCY3	rs4077678	DNAJC27-AS1	ENSG00000224165.5	Thyroid	1233	1.37101e-10	0.00149653	1.11727e-08	0.121079	0.877425	0.87874	TRUE	rs79283404	0.8428	0.9694	15575	0.00475703	0.198313	0.893714	-1.10324	0.172173	0.9694	574	0.0293652	1.36525	0.433816	0.119881	-0.983357	5.84473e-16	FALSE	FALSE
ADCY3	rs4077678	DNAJC27-AS1	ENSG00000224165.5	Thyroid	1233	1.37101e-10	0.00149653	1.11727e-08	0.121079	0.877425	0.87874	TRUE	rs2384038	0.1624	0.0541	20670	0.00207781	1.39705	0.95062	-0.576424	0.828571	0.0541	574	0.0170222	0.216535	0.5693	-0.407826	-0.98425	5.83952e-16	FALSE	FALSE
ADCY3	rs4077678	DNAJC27-AS1	ENSG00000224165.5	Thyroid	1233	1.37101e-10	0.00149653	1.11727e-08	0.121079	0.877425	0.87874	TRUE	rs56264157	0.1631	0.946	20670	0.00208144	1.39472	0.950538	-0.578759	0.828571	0.946	574	0.0170519	0.216535	0.568873	-0.407339	-0.986098	5.82873e-16	FALSE	FALSE
ADCY3	rs4077678	DNAJC27-AS1	ENSG00000224165.5	Thyroid	1233	1.37101e-10	0.00149653	1.11727e-08	0.121079	0.877425	0.87874	TRUE	rs56402501	0.1633	0.9461	20673	0.00208478	1.39406	0.950462	-0.578949	0.855047	0.9461	574	0.0170817	0.182683	0.568444	-0.410693	-0.989642	5.80811e-16	FALSE	FALSE
ADCY3	rs4077678	DNAJC27-AS1	ENSG00000224165.5	Thyroid	1233	1.37101e-10	0.00149653	1.11727e-08	0.121079	0.877425	0.87874	TRUE	rs55666881	0.6886	0.0172	16050	0.00810065	0.400756	0.83159	-0.823897	0.750901	0.0172	574	0.0515305	0.317452	0.303929	-0.165837	-0.989734	5.80758e-16	FALSE	FALSE
ADCY3	rs4077678	DNAJC27-AS1	ENSG00000224165.5	Thyroid	1233	1.37101e-10	0.00149653	1.11727e-08	0.121079	0.877425	0.87874	TRUE	rs143501211	0.1708	0.9466	20673	0.00210318	1.36964	0.950047	-0.607235	0.734438	0.9466	574	0.0172326	0.339228	0.566286	-0.385102	-0.992337	5.79248e-16	FALSE	FALSE
ADCY3	rs4077678	DNAJC27-AS1	ENSG00000224165.5	Thyroid	1233	1.37101e-10	0.00149653	1.11727e-08	0.121079	0.877425	0.87874	TRUE	rs2241757	0.173	0.3578	21253	0.000450047	1.36263	0.988874	-1.33119	0.0806821	0.3578	574	0.00379094	1.74674	0.855808	0.337276	-0.993912	5.78337e-16	FALSE	FALSE
ADCY3	rs4077678	DNAJC27-AS1	ENSG00000224165.5	Thyroid	1233	1.37101e-10	0.00149653	1.11727e-08	0.121079	0.877425	0.87874	TRUE	rs72788609	0.725	0.0169	16050	0.00824193	0.351784	0.829154	-0.832192	0.750901	0.0169	574	0.0524293	0.317452	0.300283	-0.163409	-0.995601	5.77361e-16	FALSE	FALSE
ADCY3	rs4077678	DNAJC27-AS1	ENSG00000224165.5	Thyroid	1233	1.37101e-10	0.00149653	1.11727e-08	0.121079	0.877425	0.87874	TRUE	rs1439961	0.1729	0.9469	20674	0.00211429	1.36294	0.949796	-0.613654	0.734438	0.9469	574	0.0173245	0.339228	0.56498	-0.383673	-0.997327	5.76365e-16	FALSE	FALSE
ADCY3	rs4077678	DNAJC27-AS1	ENSG00000224165.5	Thyroid	1233	1.37101e-10	0.00149653	1.11727e-08	0.121079	0.877425	0.87874	TRUE	rs55977174	0.4951	0.0207	18783	0.00577215	0.68222	0.873894	-0.83195	0.609316	0.0207	574	0.0429707	0.51105	0.343665	-0.165664	-0.997615	5.76199e-16	FALSE	FALSE
ADCY3	rs4077678	DNAJC27-AS1	ENSG00000224165.5	Thyroid	1233	1.37101e-10	0.00149653	1.11727e-08	0.121079	0.877425	0.87874	TRUE	rs4665272	0.7704	0.9357	21247	0.00171927	0.291852	0.95879	-1.5537	0.0667193	0.9357	574	0.0144781	1.83356	0.608469	0.553974	-0.999725	5.74984e-16	FALSE	FALSE
ADCY3	rs4077678	DNAJC27-AS1	ENSG00000224165.5	Thyroid	1233	1.37101e-10	0.00149653	1.11727e-08	0.121079	0.877425	0.87874	TRUE	rs17046513	0.1683	0.946	20673	0.00208113	1.37769	0.950545	-0.601266	0.784437	0.946	574	0.0170519	0.273541	0.568873	-0.399393	-1.00066	5.74448e-16	FALSE	FALSE
ADCY3	rs4077678	DNAJC27-AS1	ENSG00000224165.5	Thyroid	1233	1.37101e-10	0.00149653	1.11727e-08	0.121079	0.877425	0.87874	TRUE	rs17046462	0.1715	0.0534	20673	0.00210318	1.3674	0.950047	-0.610145	0.768515	0.0534	574	0.0172326	0.294318	0.566286	-0.393158	-1.0033	5.72931e-16	FALSE	FALSE
ADCY3	rs4077678	DNAJC27-AS1	ENSG00000224165.5	Thyroid	1233	1.37101e-10	0.00149653	1.11727e-08	0.121079	0.877425	0.87874	TRUE	rs55768161	0.1737	0.9465	20673	0.00209947	1.36041	0.950131	-0.619962	0.734438	0.9465	574	0.0172022	0.339228	0.566719	-0.385577	-1.00554	5.71651e-16	FALSE	FALSE
ADCY3	rs4077678	DNAJC27-AS1	ENSG00000224165.5	Thyroid	1233	1.37101e-10	0.00149653	1.11727e-08	0.121079	0.877425	0.87874	TRUE	rs17046459	0.1708	0.9466	20673	0.00210318	1.36964	0.950047	-0.607235	0.805066	0.9466	574	0.0172326	0.246796	0.566286	-0.400439	-1.00767	5.70432e-16	FALSE	FALSE
ADCY3	rs4077678	DNAJC27-AS1	ENSG00000224165.5	Thyroid	1233	1.37101e-10	0.00149653	1.11727e-08	0.121079	0.877425	0.87874	TRUE	rs115606985	0.5249	0.0212	19290	0.00549069	0.63581	0.879301	-0.879496	0.48706	0.0212	574	0.0419786	0.694993	0.348953	-0.130312	-1.00981	5.69216e-16	FALSE	FALSE
ADCY3	rs4077678	DNAJC27-AS1	ENSG00000224165.5	Thyroid	1233	1.37101e-10	0.00149653	1.11727e-08	0.121079	0.877425	0.87874	TRUE	rs79727657	0.2876	0.9201	20530	0.00145619	1.0634	0.964874	-1.12886	0.158712	0.9201	574	0.0118489	1.40942	0.655044	0.118439	-1.01042	5.68869e-16	FALSE	FALSE
ADCY3	rs4077678	DNAJC27-AS1	ENSG00000224165.5	Thyroid	1233	1.37101e-10	0.00149653	1.11727e-08	0.121079	0.877425	0.87874	TRUE	rs1439960	0.1729	0.0531	20674	0.00211429	1.36294	0.949796	-0.613654	0.805066	0.0531	574	0.0173245	0.246796	0.56498	-0.398975	-1.01263	5.67613e-16	FALSE	FALSE
ADCY3	rs4077678	DNAJC27-AS1	ENSG00000224165.5	Thyroid	1233	1.37101e-10	0.00149653	1.11727e-08	0.121079	0.877425	0.87874	TRUE	rs1550114	0.3853	0.903	21313	0.00117729	0.868172	0.971409	-1.41125	0.0912158	0.903	574	0.00994486	1.68902	0.693484	0.397938	-1.01331	5.67226e-16	FALSE	FALSE
ADCY3	rs4077678	DNAJC27-AS1	ENSG00000224165.5	Thyroid	1233	1.37101e-10	0.00149653	1.11727e-08	0.121079	0.877425	0.87874	TRUE	rs139523732	0.7643	0.0288	20803	0.00377713	0.299839	0.913719	-1.184	0.149839	0.0288	574	0.0311427	1.4401	0.419442	0.163055	-1.02095	5.62912e-16	FALSE	FALSE
ADCY3	rs4077678	DNAJC27-AS1	ENSG00000224165.5	Thyroid	1233	1.37101e-10	0.00149653	1.11727e-08	0.121079	0.877425	0.87874	TRUE	rs75060332	0.2929	0.0799	20530	0.00145619	1.05178	0.964874	-1.14071	0.158712	0.0799	574	0.0118489	1.40942	0.655044	0.118439	-1.02228	5.62163e-16	FALSE	FALSE
ADCY3	rs4077678	DNAJC27-AS1	ENSG00000224165.5	Thyroid	1233	1.37101e-10	0.00149653	1.11727e-08	0.121079	0.877425	0.87874	TRUE	rs1978882	0.1781	0.0535	20673	0.00209947	1.34663	0.950131	-0.637687	0.734438	0.0535	574	0.0172022	0.339228	0.566719	-0.385577	-1.02326	5.61608e-16	FALSE	FALSE
ADCY3	rs4077678	DNAJC27-AS1	ENSG00000224165.5	Thyroid	1233	1.37101e-10	0.00149653	1.11727e-08	0.121079	0.877425	0.87874	TRUE	rs4665274	0.3661	0.1071	21313	0.00107833	0.903803	0.973749	-1.42233	0.0912158	0.1071	574	0.0091089	1.68902	0.711825	0.393248	-1.02908	5.58353e-16	FALSE	FALSE
ADCY3	rs4077678	DNAJC27-AS1	ENSG00000224165.5	Thyroid	1233	1.37101e-10	0.00149653	1.11727e-08	0.121079	0.877425	0.87874	TRUE	rs17046480	0.828	0.9324	21247	0.00164113	0.217267	0.960589	-1.59418	0.0671602	0.9324	574	0.01382	1.8306	0.619493	0.554865	-1.03931	5.52666e-16	FALSE	FALSE
ADCY3	rs4077678	DNAJC27-AS1	ENSG00000224165.5	Thyroid	1233	1.37101e-10	0.00149653	1.11727e-08	0.121079	0.877425	0.87874	TRUE	rs181285974	0.5234	0.0209	19290	0.00556779	0.638113	0.877813	-0.872384	0.609316	0.0209	574	0.0425681	0.51105	0.345791	-0.167009	-1.03939	5.52623e-16	FALSE	FALSE
ADCY3	rs4077678	DNAJC27-AS1	ENSG00000224165.5	Thyroid	1233	1.37101e-10	0.00149653	1.11727e-08	0.121079	0.877425	0.87874	TRUE	rs55912599	0.5213	0.0212	19139	0.005534	0.641343	0.878464	-0.873109	0.609316	0.0212	574	0.0419786	0.51105	0.348953	-0.169018	-1.04213	5.51114e-16	FALSE	FALSE
ADCY3	rs4077678	DNAJC27-AS1	ENSG00000224165.5	Thyroid	1233	1.37101e-10	0.00149653	1.11727e-08	0.121079	0.877425	0.87874	TRUE	rs6755824	0.1154	0.1245	19591	0.00102922	1.57438	0.974915	-0.634499	0.407919	0.1245	574	0.00799158	0.827561	0.737909	-0.41685	-1.05135	5.46055e-16	FALSE	FALSE
ADCY3	rs4077678	DNAJC27-AS1	ENSG00000224165.5	Thyroid	1233	1.37101e-10	0.00149653	1.11727e-08	0.121079	0.877425	0.87874	TRUE	rs56287491	0.9022	0.9833	17190	0.00778593	0.122883	0.837067	-0.900887	0.712696	0.9833	574	0.0530464	0.368238	0.29783	-0.156597	-1.05748	5.42715e-16	FALSE	FALSE
ADCY3	rs4077678	DNAJC27-AS1	ENSG00000224165.5	Thyroid	1233	1.37101e-10	0.00149653	1.11727e-08	0.121079	0.877425	0.87874	TRUE	rs141456323	0.3837	0.0371	19662	0.003129	0.871099	0.92745	-0.95986	0.351598	0.0371	574	0.0243839	0.931494	0.479909	-0.118672	-1.07853	5.31411e-16	FALSE	FALSE
ADCY3	rs4077678	DNAJC27-AS1	ENSG00000224165.5	Thyroid	1233	1.37101e-10	0.00149653	1.11727e-08	0.121079	0.877425	0.87874	TRUE	rs116820493	0.8894	0.9813	15236	0.00786094	0.139063	0.835755	-0.895116	0.884178	0.9813	574	0.0474695	0.145675	0.321569	-0.190574	-1.08569	5.27621e-16	FALSE	FALSE
ADCY3	rs4077678	DNAJC27-AS1	ENSG00000224165.5	Thyroid	1233	1.37101e-10	0.00149653	1.11727e-08	0.121079	0.877425	0.87874	TRUE	rs56099028	0.8834	0.9819	17190	0.00719394	0.14666	0.847566	-0.931398	0.712696	0.9819	574	0.0490131	0.368238	0.314628	-0.167565	-1.09896	5.20664e-16	FALSE	FALSE
ADCY3	rs4077678	DNAJC27-AS1	ENSG00000224165.5	Thyroid	1233	1.37101e-10	0.00149653	1.11727e-08	0.121079	0.877425	0.87874	TRUE	rs7573740	0.6086	0.9667	20626	0.00331007	0.512073	0.923573	-1.16462	0.205422	0.9667	574	0.0270596	1.26625	0.453998	0.0614039	-1.10321	5.18455e-16	FALSE	FALSE
ADCY3	rs4077678	DNAJC27-AS1	ENSG00000224165.5	Thyroid	1233	1.37101e-10	0.00149653	1.11727e-08	0.121079	0.877425	0.87874	TRUE	rs7566051	0.2312	0.1077	20851	0.00109682	1.19727	0.973311	-1.11415	0.184114	0.1077	574	0.00906424	1.32819	0.712832	0.00490941	-1.10925	5.15338e-16	FALSE	FALSE
ADCY3	rs4077678	DNAJC27-AS1	ENSG00000224165.5	Thyroid	1233	1.37101e-10	0.00149653	1.11727e-08	0.121079	0.877425	0.87874	TRUE	rs10185817	0.6274	0.9667	20626	0.00331007	0.48539	0.923573	-1.17691	0.205422	0.9667	574	0.0270596	1.26625	0.453998	0.0614039	-1.11551	5.12122e-16	FALSE	FALSE
ADCY3	rs4077678	DNAJC27-AS1	ENSG00000224165.5	Thyroid	1233	1.37101e-10	0.00149653	1.11727e-08	0.121079	0.877425	0.87874	TRUE	rs77966954	0.4062	0.9731	20156	0.00416557	0.830599	0.905683	-0.868133	0.845261	0.9731	574	0.0332773	0.195169	0.40339	-0.250563	-1.1187	5.10491e-16	FALSE	FALSE
ADCY3	rs4077678	DNAJC27-AS1	ENSG00000224165.5	Thyroid	1233	1.37101e-10	0.00149653	1.11727e-08	0.121079	0.877425	0.87874	TRUE	rs55660987	0.5422	0.0616	21168	0.00179614	0.60949	0.957026	-1.39583	0.11862	0.0616	574	0.0150692	1.56059	0.598895	0.272523	-1.1233	5.08144e-16	FALSE	FALSE
ADCY3	rs4077678	DNAJC27-AS1	ENSG00000224165.5	Thyroid	1233	1.37101e-10	0.00149653	1.11727e-08	0.121079	0.877425	0.87874	TRUE	rs13413904	0.6559	0.9667	20626	0.00331007	0.445581	0.923573	-1.19402	0.205422	0.9667	574	0.0270596	1.26625	0.453998	0.0614039	-1.13262	5.03432e-16	FALSE	FALSE
ADCY3	rs4077678	DNAJC27-AS1	ENSG00000224165.5	Thyroid	1233	1.37101e-10	0.00149653	1.11727e-08	0.121079	0.877425	0.87874	TRUE	rs141265377	0.4572	0.0366	19662	0.0031701	0.743465	0.926567	-1.04962	0.341133	0.0366	574	0.0247042	0.951929	0.476653	-0.107791	-1.15741	4.91106e-16	FALSE	FALSE
ADCY3	rs4077678	DNAJC27-AS1	ENSG00000224165.5	Thyroid	1233	1.37101e-10	0.00149653	1.11727e-08	0.121079	0.877425	0.87874	TRUE	rs115777501	0.4884	0.0283	19675	0.00406214	0.692856	0.907809	-0.974049	0.529824	0.0283	574	0.0316767	0.628275	0.415308	-0.186368	-1.16042	4.89631e-16	FALSE	FALSE
ADCY3	rs4077678	DNAJC27-AS1	ENSG00000224165.5	Thyroid	1233	1.37101e-10	0.00149653	1.11727e-08	0.121079	0.877425	0.87874	TRUE	rs72797924	0.8201	0.9789	16611	0.00640578	0.227416	0.861962	-0.967822	0.750901	0.9789	574	0.0421733	0.317452	0.347903	-0.196251	-1.16407	4.87844e-16	FALSE	FALSE
ADCY3	rs4077678	DNAJC27-AS1	ENSG00000224165.5	Thyroid	1233	1.37101e-10	0.00149653	1.11727e-08	0.121079	0.877425	0.87874	TRUE	rs182185766	0.7423	0.0244	19818	0.00465873	0.328809	0.895682	-1.08174	0.367326	0.0244	574	0.0365929	0.901493	0.380757	-0.0849098	-1.16665	4.86591e-16	FALSE	FALSE
ADCY3	rs4077678	DNAJC27-AS1	ENSG00000224165.5	Thyroid	1233	1.37101e-10	0.00149653	1.11727e-08	0.121079	0.877425	0.87874	TRUE	rs190143532	0.7423	0.0244	19818	0.00465873	0.328809	0.895682	-1.08174	0.367326	0.0244	574	0.0365929	0.901493	0.380757	-0.0849098	-1.16665	4.86591e-16	FALSE	FALSE
ADCY3	rs4077678	DNAJC27-AS1	ENSG00000224165.5	Thyroid	1233	1.37101e-10	0.00149653	1.11727e-08	0.121079	0.877425	0.87874	TRUE	rs11125810	0.2942	0.1052	21307	0.00109578	1.04895	0.973336	-1.27674	0.152685	0.1052	574	0.00925372	1.43011	0.708578	0.108107	-1.16863	4.85626e-16	FALSE	FALSE
ADCY3	rs4077678	DNAJC27-AS1	ENSG00000224165.5	Thyroid	1233	1.37101e-10	0.00149653	1.11727e-08	0.121079	0.877425	0.87874	TRUE	rs1429951516	0.2942	0.1052	21307	0.00109578	1.04895	0.973336	-1.27674	0.152685	0.1052	574	0.00925372	1.43011	0.708578	0.108107	-1.16863	4.85626e-16	FALSE	FALSE
ADCY3	rs4077678	DNAJC27-AS1	ENSG00000224165.5	Thyroid	1233	1.37101e-10	0.00149653	1.11727e-08	0.121079	0.877425	0.87874	TRUE	rs79386162	0.7525	0.0245	19818	0.00464019	0.315345	0.896054	-1.08739	0.367326	0.0245	574	0.0364472	0.901493	0.381697	-0.0852876	-1.17267	4.83665e-16	FALSE	FALSE
ADCY3	rs4077678	DNAJC27-AS1	ENSG00000224165.5	Thyroid	1233	1.37101e-10	0.00149653	1.11727e-08	0.121079	0.877425	0.87874	TRUE	rs17046481	0.8651	0.9326	20259	0.0017259	0.169886	0.958637	-1.57885	0.0914762	0.9326	574	0.0138581	1.68766	0.618845	0.399023	-1.17983	4.80217e-16	FALSE	FALSE
ADCY3	rs4077678	DNAJC27-AS1	ENSG00000224165.5	Thyroid	1233	1.37101e-10	0.00149653	1.11727e-08	0.121079	0.877425	0.87874	TRUE	rs191069224	0.517	0.0309	20537	0.00357375	0.647977	0.917984	-1.0577	0.395045	0.0309	574	0.0290892	0.850504	0.436138	-0.128731	-1.18643	4.77057e-16	FALSE	FALSE
ADCY3	rs4077678	DNAJC27-AS1	ENSG00000224165.5	Thyroid	1233	1.37101e-10	0.00149653	1.11727e-08	0.121079	0.877425	0.87874	TRUE	rs79548295	0.1464	0.0947	21208	0.00120878	1.45237	0.970667	-0.740775	0.530181	0.0947	574	0.0101605	0.62773	0.688905	-0.448099	-1.18887	4.75893e-16	FALSE	FALSE
ADCY3	rs4077678	DNAJC27-AS1	ENSG00000224165.5	Thyroid	1233	1.37101e-10	0.00149653	1.11727e-08	0.121079	0.877425	0.87874	TRUE	rs76358544	0.4269	0.9686	18462	0.00391413	0.794508	0.910868	-0.921332	0.899831	0.9686	574	0.0286407	0.125875	0.439962	-0.28639	-1.20772	4.67008e-16	FALSE	FALSE
ADCY3	rs4077678	DNAJC27-AS1	ENSG00000224165.5	Thyroid	1233	1.37101e-10	0.00149653	1.11727e-08	0.121079	0.877425	0.87874	TRUE	rs56170529	0.7274	0.9779	19963	0.0050942	0.348586	0.887032	-1.03643	0.609316	0.9779	574	0.0403062	0.51105	0.358245	-0.174993	-1.21143	4.65282e-16	FALSE	FALSE
ADCY3	rs4077678	DNAJC27-AS1	ENSG00000224165.5	Thyroid	1233	1.37101e-10	0.00149653	1.11727e-08	0.121079	0.877425	0.87874	TRUE	rs114464123	0.7653	0.0244	19818	0.00465873	0.298528	0.895682	-1.09024	0.468928	0.0244	574	0.0365929	0.724224	0.380757	-0.139775	-1.23002	4.56711e-16	FALSE	FALSE
ADCY3	rs4077678	DNAJC27-AS1	ENSG00000224165.5	Thyroid	1233	1.37101e-10	0.00149653	1.11727e-08	0.121079	0.877425	0.87874	TRUE	rs75034121	0.3882	0.9124	21313	0.00129019	0.862886	0.968753	-1.37226	0.149697	0.9124	574	0.0108986	1.4406	0.673682	0.139117	-1.23315	4.55284e-16	FALSE	FALSE
ADCY3	rs4077678	DNAJC27-AS1	ENSG00000224165.5	Thyroid	1233	1.37101e-10	0.00149653	1.11727e-08	0.121079	0.877425	0.87874	TRUE	rs72807652	0.693	0.039	18256	0.00321214	0.394787	0.925666	-1.22746	0.254236	0.039	574	0.0232418	1.14012	0.491891	-0.0188312	-1.24629	4.49341e-16	FALSE	FALSE
ADCY3	rs4077678	DNAJC27-AS1	ENSG00000224165.5	Thyroid	1233	1.37101e-10	0.00149653	1.11727e-08	0.121079	0.877425	0.87874	TRUE	rs76056058	0.133	0.0961	21209	0.00119296	1.50238	0.97104	-0.675033	0.824527	0.0961	574	0.010028	0.221726	0.691712	-0.571357	-1.24639	4.49294e-16	FALSE	FALSE
ADCY3	rs4077678	DNAJC27-AS1	ENSG00000224165.5	Thyroid	1233	1.37101e-10	0.00149653	1.11727e-08	0.121079	0.877425	0.87874	TRUE	rs77100173	0.377	0.0872	21314	0.00129548	0.883437	0.968629	-1.35295	0.167101	0.0872	574	0.0109437	1.38158	0.672772	0.0835316	-1.26941	4.39068e-16	FALSE	FALSE
ADCY3	rs4077678	DNAJC27-AS1	ENSG00000224165.5	Thyroid	1233	1.37101e-10	0.00149653	1.11727e-08	0.121079	0.877425	0.87874	TRUE	rs78818387	0.3759	0.0381	20295	0.00295491	0.885476	0.931209	-0.973276	0.704271	0.0381	574	0.0237686	0.379561	0.486291	-0.29802	-1.2713	4.38243e-16	FALSE	FALSE
ADCY3	rs4077678	DNAJC27-AS1	ENSG00000224165.5	Thyroid	1233	1.37101e-10	0.00149653	1.11727e-08	0.121079	0.877425	0.87874	TRUE	rs10495751	0.7678	0.9711	18226	0.0042967	0.295254	0.903002	-1.12717	0.439653	0.9711	574	0.0310382	0.772779	0.420261	-0.147101	-1.27427	4.3694e-16	FALSE	FALSE
ADCY3	rs4077678	DNAJC27-AS1	ENSG00000224165.5	Thyroid	1233	1.37101e-10	0.00149653	1.11727e-08	0.121079	0.877425	0.87874	TRUE	rs6545926	0.8547	0.0291	17158	0.00453372	0.183125	0.898196	-1.12729	0.439653	0.0291	574	0.0308312	0.772779	0.421892	-0.148023	-1.27531	4.36485e-16	FALSE	FALSE
ADCY3	rs4077678	DNAJC27-AS1	ENSG00000224165.5	Thyroid	1233	1.37101e-10	0.00149653	1.11727e-08	0.121079	0.877425	0.87874	TRUE	rs72850899	0.8567	0.0291	17158	0.00453372	0.180577	0.898196	-1.12771	0.439653	0.0291	574	0.0308312	0.772779	0.421892	-0.148023	-1.27573	4.36303e-16	FALSE	FALSE
ADCY3	rs4077678	DNAJC27-AS1	ENSG00000224165.5	Thyroid	1233	1.37101e-10	0.00149653	1.11727e-08	0.121079	0.877425	0.87874	TRUE	rs56151026	0.7244	0.0233	20092	0.00480671	0.352584	0.892723	-1.06068	0.815051	0.0233	574	0.0382773	0.233915	0.370204	-0.221052	-1.28173	4.33692e-16	FALSE	FALSE
ADCY3	rs4077678	DNAJC27-AS1	ENSG00000224165.5	Thyroid	1233	1.37101e-10	0.00149653	1.11727e-08	0.121079	0.877425	0.87874	TRUE	rs115244606	0.6944	0.9765	20237	0.00473263	0.392891	0.894202	-1.0541	0.931843	0.9765	574	0.0379593	0.0855263	0.372151	-0.231367	-1.28546	4.32078e-16	FALSE	FALSE
ADCY3	rs4077678	DNAJC27-AS1	ENSG00000224165.5	Thyroid	1233	1.37101e-10	0.00149653	1.11727e-08	0.121079	0.877425	0.87874	TRUE	rs6545699	0.2321	0.0948	21221	0.0012069	1.19497	0.970711	-1.07222	0.301543	0.0948	574	0.0101509	1.03313	0.689108	-0.216392	-1.28861	4.30721e-16	FALSE	FALSE
ADCY3	rs4077678	DNAJC27-AS1	ENSG00000224165.5	Thyroid	1233	1.37101e-10	0.00149653	1.11727e-08	0.121079	0.877425	0.87874	TRUE	rs56003642	0.5962	0.9739	20418	0.00423468	0.529873	0.904268	-1.04616	0.958046	0.9739	574	0.0342691	0.0526058	0.396342	-0.251825	-1.29798	4.26702e-16	FALSE	FALSE
ADCY3	rs4077678	DNAJC27-AS1	ENSG00000224165.5	Thyroid	1233	1.37101e-10	0.00149653	1.11727e-08	0.121079	0.877425	0.87874	TRUE	rs7581950	0.8149	0.9751	19963	0.00453434	0.234109	0.898183	-1.11768	0.578618	0.9751	574	0.0358765	0.555405	0.385429	-0.183968	-1.30164	4.25142e-16	FALSE	FALSE
ADCY3	rs4077678	DNAJC27-AS1	ENSG00000224165.5	Thyroid	1233	1.37101e-10	0.00149653	1.11727e-08	0.121079	0.877425	0.87874	TRUE	rs7593430	0.2538	0.0934	21221	0.00122309	1.14117	0.97033	-1.12699	0.277977	0.0934	574	0.0102872	1.08488	0.686244	-0.175731	-1.30273	4.24683e-16	FALSE	FALSE
ADCY3	rs4077678	DNAJC27-AS1	ENSG00000224165.5	Thyroid	1233	1.37101e-10	0.00149653	1.11727e-08	0.121079	0.877425	0.87874	TRUE	rs7573439	0.5472	0.9614	20490	0.00289038	0.601961	0.93261	-1.17966	0.35234	0.9614	574	0.0234729	0.93006	0.489419	-0.124426	-1.30409	4.24105e-16	FALSE	FALSE
ADCY3	rs4077678	DNAJC27-AS1	ENSG00000224165.5	Thyroid	1233	1.37101e-10	0.00149653	1.11727e-08	0.121079	0.877425	0.87874	TRUE	rs6743009	0.7604	0.9754	19249	0.00475842	0.304956	0.893687	-1.07913	0.958046	0.9754	574	0.0363028	0.0526058	0.382635	-0.240618	-1.31974	4.17516e-16	FALSE	FALSE
ADCY3	rs4077678	DNAJC27-AS1	ENSG00000224165.5	Thyroid	1233	1.37101e-10	0.00149653	1.11727e-08	0.121079	0.877425	0.87874	TRUE	rs79412120	0.7222	0.0246	20237	0.0045261	0.35552	0.898349	-1.08633	0.884178	0.0246	574	0.0363028	0.145675	0.382635	-0.237087	-1.32342	4.15984e-16	FALSE	FALSE
ADCY3	rs4077678	DNAJC27-AS1	ENSG00000224165.5	Thyroid	1233	1.37101e-10	0.00149653	1.11727e-08	0.121079	0.877425	0.87874	TRUE	rs55871723	0.8046	0.0244	19963	0.00462489	0.247398	0.896361	-1.10599	0.772538	0.0244	574	0.0365929	0.289057	0.380757	-0.223722	-1.32971	4.13376e-16	FALSE	FALSE
ADCY3	rs4077678	DNAJC27-AS1	ENSG00000224165.5	Thyroid	1233	1.37101e-10	0.00149653	1.11727e-08	0.121079	0.877425	0.87874	TRUE	rs6712685	0.8094	0.0244	19963	0.00462489	0.2412	0.896361	-1.10735	0.772538	0.0244	574	0.0365929	0.289057	0.380757	-0.223722	-1.33107	4.12815e-16	FALSE	FALSE
ADCY3	rs4077678	DNAJC27-AS1	ENSG00000224165.5	Thyroid	1233	1.37101e-10	0.00149653	1.11727e-08	0.121079	0.877425	0.87874	TRUE	rs6730997	0.8106	0.0244	19963	0.00462489	0.239652	0.896361	-1.10768	0.772538	0.0244	574	0.0365929	0.289057	0.380757	-0.223722	-1.3314	4.12678e-16	FALSE	FALSE
ADCY3	rs4077678	DNAJC27-AS1	ENSG00000224165.5	Thyroid	1233	1.37101e-10	0.00149653	1.11727e-08	0.121079	0.877425	0.87874	TRUE	rs7582565	0.7387	0.9754	20237	0.0045261	0.333575	0.898349	-1.09313	0.931843	0.9754	574	0.0363028	0.0855263	0.382635	-0.239748	-1.33287	4.1207e-16	FALSE	FALSE
ADCY3	rs4077678	DNAJC27-AS1	ENSG00000224165.5	Thyroid	1233	1.37101e-10	0.00149653	1.11727e-08	0.121079	0.877425	0.87874	TRUE	rs7582148	0.798	0.9757	19963	0.00464344	0.255936	0.895988	-1.10228	0.835121	0.9757	574	0.0367397	0.208138	0.379813	-0.23064	-1.33292	4.12051e-16	FALSE	FALSE
ADCY3	rs4077678	DNAJC27-AS1	ENSG00000224165.5	Thyroid	1233	1.37101e-10	0.00149653	1.11727e-08	0.121079	0.877425	0.87874	TRUE	rs56263618	0.8164	0.9756	19963	0.00462489	0.232178	0.896361	-1.10926	0.772538	0.9756	574	0.0365929	0.289057	0.380757	-0.223722	-1.33298	4.12026e-16	FALSE	FALSE
ADCY3	rs4077678	DNAJC27-AS1	ENSG00000224165.5	Thyroid	1233	1.37101e-10	0.00149653	1.11727e-08	0.121079	0.877425	0.87874	TRUE	rs6719687	0.837	0.9756	19963	0.00462489	0.205732	0.896361	-1.11445	0.772538	0.9756	574	0.0365929	0.289057	0.380757	-0.223722	-1.33817	4.09893e-16	FALSE	FALSE
ADCY3	rs4077678	DNAJC27-AS1	ENSG00000224165.5	Thyroid	1233	1.37101e-10	0.00149653	1.11727e-08	0.121079	0.877425	0.87874	TRUE	rs369577380	0.1959	0.1044	21314	0.00110283	1.29332	0.973169	-0.995198	0.381844	0.1044	574	0.0093163	0.874504	0.707185	-0.343694	-1.33889	4.09598e-16	FALSE	FALSE
ADCY3	rs4077678	DNAJC27-AS1	ENSG00000224165.5	Thyroid	1233	1.37101e-10	0.00149653	1.11727e-08	0.121079	0.877425	0.87874	TRUE	rs893772	0.1959	0.1044	21314	0.00110283	1.29332	0.973169	-0.995198	0.381844	0.1044	574	0.0093163	0.874504	0.707185	-0.343694	-1.33889	4.09598e-16	FALSE	FALSE
ADCY3	rs4077678	DNAJC27-AS1	ENSG00000224165.5	Thyroid	1233	1.37101e-10	0.00149653	1.11727e-08	0.121079	0.877425	0.87874	TRUE	rs6739983	0.8521	0.0243	19963	0.00464344	0.18644	0.895988	-1.11605	0.772538	0.0243	574	0.0367397	0.289057	0.379813	-0.223	-1.33905	4.09532e-16	FALSE	FALSE
ADCY3	rs4077678	DNAJC27-AS1	ENSG00000224165.5	Thyroid	1233	1.37101e-10	0.00149653	1.11727e-08	0.121079	0.877425	0.87874	TRUE	rs56175314	0.764	0.0245	20237	0.00454411	0.300232	0.897986	-1.10085	0.92451	0.0245	574	0.0364472	0.0947543	0.381697	-0.238675	-1.33953	4.09338e-16	FALSE	FALSE
ADCY3	rs4077678	DNAJC27-AS1	ENSG00000224165.5	Thyroid	1233	1.37101e-10	0.00149653	1.11727e-08	0.121079	0.877425	0.87874	TRUE	rs56374181	0.8431	0.9756	19963	0.00462489	0.19793	0.896361	-1.11586	0.772538	0.9756	574	0.0365929	0.289057	0.380757	-0.223722	-1.33958	4.09315e-16	FALSE	FALSE
ADCY3	rs4077678	DNAJC27-AS1	ENSG00000224165.5	Thyroid	1233	1.37101e-10	0.00149653	1.11727e-08	0.121079	0.877425	0.87874	TRUE	rs11125763	0.2528	0.0937	21221	0.00121958	1.14357	0.970413	-1.12567	0.301543	0.0937	574	0.0102576	1.03313	0.686863	-0.213993	-1.33966	4.09283e-16	FALSE	FALSE
ADCY3	rs4077678	DNAJC27-AS1	ENSG00000224165.5	Thyroid	1233	1.37101e-10	0.00149653	1.11727e-08	0.121079	0.877425	0.87874	TRUE	rs7557748	0.7636	0.9755	20237	0.00454411	0.300757	0.897986	-1.10071	0.931843	0.9755	574	0.0364472	0.0855263	0.381697	-0.238992	-1.3397	4.09266e-16	FALSE	FALSE
ADCY3	rs4077678	DNAJC27-AS1	ENSG00000224165.5	Thyroid	1233	1.37101e-10	0.00149653	1.11727e-08	0.121079	0.877425	0.87874	TRUE	rs55924518	0.7648	0.9755	20237	0.00454411	0.299184	0.897986	-1.10113	0.931843	0.9755	574	0.0364472	0.0855263	0.381697	-0.238992	-1.34013	4.09093e-16	FALSE	FALSE
ADCY3	rs4077678	DNAJC27-AS1	ENSG00000224165.5	Thyroid	1233	1.37101e-10	0.00149653	1.11727e-08	0.121079	0.877425	0.87874	TRUE	rs6755372	0.7648	0.9755	20237	0.00454411	0.299184	0.897986	-1.10113	0.931843	0.9755	574	0.0364472	0.0855263	0.381697	-0.238992	-1.34013	4.09093e-16	FALSE	FALSE
ADCY3	rs4077678	DNAJC27-AS1	ENSG00000224165.5	Thyroid	1233	1.37101e-10	0.00149653	1.11727e-08	0.121079	0.877425	0.87874	TRUE	rs55690813	0.7628	0.0245	20237	0.00454411	0.301806	0.897986	-1.10043	0.958046	0.0245	574	0.0364472	0.0526058	0.381697	-0.23986	-1.34029	4.09027e-16	FALSE	FALSE
ADCY3	rs4077678	DNAJC27-AS1	ENSG00000224165.5	Thyroid	1233	1.37101e-10	0.00149653	1.11727e-08	0.121079	0.877425	0.87874	TRUE	rs55917080	0.764	0.0245	20237	0.00454411	0.300232	0.897986	-1.10085	0.958046	0.0245	574	0.0364472	0.0526058	0.381697	-0.23986	-1.34071	4.08853e-16	FALSE	FALSE
ADCY3	rs4077678	DNAJC27-AS1	ENSG00000224165.5	Thyroid	1233	1.37101e-10	0.00149653	1.11727e-08	0.121079	0.877425	0.87874	TRUE	rs56091584	0.764	0.9755	20237	0.00454411	0.300232	0.897986	-1.10085	0.958046	0.9755	574	0.0364472	0.0526058	0.381697	-0.23986	-1.34071	4.08853e-16	FALSE	FALSE
ADCY3	rs4077678	DNAJC27-AS1	ENSG00000224165.5	Thyroid	1233	1.37101e-10	0.00149653	1.11727e-08	0.121079	0.877425	0.87874	TRUE	rs59617016	0.764	0.0245	20237	0.00454411	0.300232	0.897986	-1.10085	0.958046	0.0245	574	0.0364472	0.0526058	0.381697	-0.23986	-1.34071	4.08853e-16	FALSE	FALSE
ADCY3	rs4077678	DNAJC27-AS1	ENSG00000224165.5	Thyroid	1233	1.37101e-10	0.00149653	1.11727e-08	0.121079	0.877425	0.87874	TRUE	rs6743362	0.7652	0.9755	20237	0.00454411	0.298659	0.897986	-1.10127	0.958046	0.9755	574	0.0364472	0.0526058	0.381697	-0.23986	-1.34114	4.0868e-16	FALSE	FALSE
ADCY3	rs4077678	DNAJC27-AS1	ENSG00000224165.5	Thyroid	1233	1.37101e-10	0.00149653	1.11727e-08	0.121079	0.877425	0.87874	TRUE	rs111359706	0.7664	0.9755	20237	0.00454411	0.297087	0.897986	-1.1017	0.958046	0.9755	574	0.0364472	0.0526058	0.381697	-0.23986	-1.34156	4.08508e-16	FALSE	FALSE
ADCY3	rs4077678	DNAJC27-AS1	ENSG00000224165.5	Thyroid	1233	1.37101e-10	0.00149653	1.11727e-08	0.121079	0.877425	0.87874	TRUE	rs55781749	0.7676	0.9755	20237	0.00454411	0.295516	0.897986	-1.10211	0.958046	0.9755	574	0.0364472	0.0526058	0.381697	-0.23986	-1.34197	4.08338e-16	FALSE	FALSE
ADCY3	rs4077678	DNAJC27-AS1	ENSG00000224165.5	Thyroid	1233	1.37101e-10	0.00149653	1.11727e-08	0.121079	0.877425	0.87874	TRUE	rs55952101	0.7708	0.0245	20237	0.00454411	0.291329	0.897986	-1.10322	0.931843	0.0245	574	0.0364472	0.0855263	0.381697	-0.238992	-1.34221	4.08242e-16	FALSE	FALSE
ADCY3	rs4077678	DNAJC27-AS1	ENSG00000224165.5	Thyroid	1233	1.37101e-10	0.00149653	1.11727e-08	0.121079	0.877425	0.87874	TRUE	rs56041442	0.7708	0.0245	20237	0.00454411	0.291329	0.897986	-1.10322	0.931843	0.0245	574	0.0364472	0.0855263	0.381697	-0.238992	-1.34221	4.08242e-16	FALSE	FALSE
ADCY3	rs4077678	DNAJC27-AS1	ENSG00000224165.5	Thyroid	1233	1.37101e-10	0.00149653	1.11727e-08	0.121079	0.877425	0.87874	TRUE	rs55992825	0.8565	0.0244	19963	0.00462489	0.180831	0.896361	-1.11876	0.772538	0.0244	574	0.0365929	0.289057	0.380757	-0.223722	-1.34249	4.08129e-16	FALSE	FALSE
ADCY3	rs4077678	DNAJC27-AS1	ENSG00000224165.5	Thyroid	1233	1.37101e-10	0.00149653	1.11727e-08	0.121079	0.877425	0.87874	TRUE	rs56265609	0.8702	0.9757	19963	0.00464344	0.163404	0.895988	-1.11966	0.772538	0.9757	574	0.0367397	0.289057	0.379813	-0.223	-1.34266	4.08056e-16	FALSE	FALSE
ADCY3	rs4077678	DNAJC27-AS1	ENSG00000224165.5	Thyroid	1233	1.37101e-10	0.00149653	1.11727e-08	0.121079	0.877425	0.87874	TRUE	rs80326992	0.7681	0.9754	20237	0.0045261	0.294861	0.898349	-1.10405	0.931843	0.9754	574	0.0363028	0.0855263	0.382635	-0.239748	-1.3438	4.07592e-16	FALSE	FALSE
ADCY3	rs4077678	DNAJC27-AS1	ENSG00000224165.5	Thyroid	1233	1.37101e-10	0.00149653	1.11727e-08	0.121079	0.877425	0.87874	TRUE	rs56282331	0.7681	0.0246	20237	0.0045261	0.294861	0.898349	-1.10405	0.931843	0.0246	574	0.0363028	0.0855263	0.382635	-0.239748	-1.3438	4.07592e-16	FALSE	FALSE
ADCY3	rs4077678	DNAJC27-AS1	ENSG00000224165.5	Thyroid	1233	1.37101e-10	0.00149653	1.11727e-08	0.121079	0.877425	0.87874	TRUE	rs57662585	0.7693	0.0246	20237	0.0045261	0.293291	0.898349	-1.10447	0.931843	0.0246	574	0.0363028	0.0855263	0.382635	-0.239748	-1.34422	4.07423e-16	FALSE	FALSE
ADCY3	rs4077678	DNAJC27-AS1	ENSG00000224165.5	Thyroid	1233	1.37101e-10	0.00149653	1.11727e-08	0.121079	0.877425	0.87874	TRUE	rs55923052	0.7748	0.9755	20237	0.00454411	0.286102	0.897986	-1.10457	0.958046	0.9755	574	0.0364472	0.0526058	0.381697	-0.23986	-1.34443	4.07335e-16	FALSE	FALSE
ADCY3	rs4077678	DNAJC27-AS1	ENSG00000224165.5	Thyroid	1233	1.37101e-10	0.00149653	1.11727e-08	0.121079	0.877425	0.87874	TRUE	rs7595787	0.7705	0.9754	20237	0.0045261	0.291721	0.898349	-1.10488	0.931843	0.9754	574	0.0363028	0.0855263	0.382635	-0.239748	-1.34463	4.07255e-16	FALSE	FALSE
ADCY3	rs4077678	DNAJC27-AS1	ENSG00000224165.5	Thyroid	1233	1.37101e-10	0.00149653	1.11727e-08	0.121079	0.877425	0.87874	TRUE	rs79168138	0.7895	0.9755	20237	0.00454411	0.26696	0.897986	-1.10933	0.884178	0.9755	574	0.0364472	0.145675	0.381697	-0.236338	-1.34566	4.06834e-16	FALSE	FALSE
ADCY3	rs4077678	DNAJC27-AS1	ENSG00000224165.5	Thyroid	1233	1.37101e-10	0.00149653	1.11727e-08	0.121079	0.877425	0.87874	TRUE	rs111932511	0.7943	0.9755	20237	0.00454411	0.260731	0.897986	-1.1108	0.884178	0.9755	574	0.0364472	0.145675	0.381697	-0.236338	-1.34714	4.06234e-16	FALSE	FALSE
ADCY3	rs4077678	DNAJC27-AS1	ENSG00000224165.5	Thyroid	1233	1.37101e-10	0.00149653	1.11727e-08	0.121079	0.877425	0.87874	TRUE	rs75608986	0.7943	0.9755	20237	0.00454411	0.260731	0.897986	-1.1108	0.884178	0.9755	574	0.0364472	0.145675	0.381697	-0.236338	-1.34714	4.06234e-16	FALSE	FALSE
ADCY3	rs4077678	DNAJC27-AS1	ENSG00000224165.5	Thyroid	1233	1.37101e-10	0.00149653	1.11727e-08	0.121079	0.877425	0.87874	TRUE	rs78968061	0.7943	0.9755	20237	0.00454411	0.260731	0.897986	-1.1108	0.884178	0.9755	574	0.0364472	0.145675	0.381697	-0.236338	-1.34714	4.06234e-16	FALSE	FALSE
ADCY3	rs4077678	DNAJC27-AS1	ENSG00000224165.5	Thyroid	1233	1.37101e-10	0.00149653	1.11727e-08	0.121079	0.877425	0.87874	TRUE	rs56306815	0.7792	0.9754	20237	0.0045261	0.280362	0.898349	-1.1078	0.931843	0.9754	574	0.0363028	0.0855263	0.382635	-0.239748	-1.34755	4.06068e-16	FALSE	FALSE
ADCY3	rs4077678	DNAJC27-AS1	ENSG00000224165.5	Thyroid	1233	1.37101e-10	0.00149653	1.11727e-08	0.121079	0.877425	0.87874	TRUE	rs55812447	0.7876	0.0245	20237	0.00454411	0.269428	0.897986	-1.10873	0.931843	0.0245	574	0.0364472	0.0855263	0.381697	-0.238992	-1.34772	4.05997e-16	FALSE	FALSE
ADCY3	rs4077678	DNAJC27-AS1	ENSG00000224165.5	Thyroid	1233	1.37101e-10	0.00149653	1.11727e-08	0.121079	0.877425	0.87874	TRUE	rs10865308	0.1061	0.804	21281	0.000655367	1.61597	0.98388	-0.779208	0.436477	0.804	574	0.00552772	0.778156	0.802777	-0.568658	-1.34787	4.05939e-16	FALSE	FALSE
ADCY3	rs4077678	DNAJC27-AS1	ENSG00000224165.5	Thyroid	1233	1.37101e-10	0.00149653	1.11727e-08	0.121079	0.877425	0.87874	TRUE	rs6717838	0.7804	0.9754	20237	0.0045261	0.278798	0.898349	-1.10819	0.931843	0.9754	574	0.0363028	0.0855263	0.382635	-0.239748	-1.34794	4.05908e-16	FALSE	FALSE
ADCY3	rs4077678	DNAJC27-AS1	ENSG00000224165.5	Thyroid	1233	1.37101e-10	0.00149653	1.11727e-08	0.121079	0.877425	0.87874	TRUE	rs56360572	0.7816	0.9754	20237	0.0045261	0.277235	0.898349	-1.10858	0.931843	0.9754	574	0.0363028	0.0855263	0.382635	-0.239748	-1.34833	4.0575e-16	FALSE	FALSE
ADCY3	rs4077678	DNAJC27-AS1	ENSG00000224165.5	Thyroid	1233	1.37101e-10	0.00149653	1.11727e-08	0.121079	0.877425	0.87874	TRUE	rs57371977	0.7816	0.9754	20237	0.0045261	0.277235	0.898349	-1.10858	0.931843	0.9754	574	0.0363028	0.0855263	0.382635	-0.239748	-1.34833	4.0575e-16	FALSE	FALSE
ADCY3	rs4077678	DNAJC27-AS1	ENSG00000224165.5	Thyroid	1233	1.37101e-10	0.00149653	1.11727e-08	0.121079	0.877425	0.87874	TRUE	rs55798464	0.79	0.0245	20237	0.00454411	0.266311	0.897986	-1.10948	0.931843	0.0245	574	0.0364472	0.0855263	0.381697	-0.238992	-1.34847	4.05692e-16	FALSE	FALSE
ADCY3	rs4077678	DNAJC27-AS1	ENSG00000224165.5	Thyroid	1233	1.37101e-10	0.00149653	1.11727e-08	0.121079	0.877425	0.87874	TRUE	rs55688023	0.7828	0.0246	20237	0.0045261	0.275672	0.898349	-1.10897	0.931843	0.0246	574	0.0363028	0.0855263	0.382635	-0.239748	-1.34872	4.05592e-16	FALSE	FALSE
ADCY3	rs4077678	DNAJC27-AS1	ENSG00000224165.5	Thyroid	1233	1.37101e-10	0.00149653	1.11727e-08	0.121079	0.877425	0.87874	TRUE	rs56315296	0.7837	0.0246	20237	0.0045261	0.274501	0.898349	-1.10926	0.931843	0.0246	574	0.0363028	0.0855263	0.382635	-0.239748	-1.34901	4.05475e-16	FALSE	FALSE
ADCY3	rs4077678	DNAJC27-AS1	ENSG00000224165.5	Thyroid	1233	1.37101e-10	0.00149653	1.11727e-08	0.121079	0.877425	0.87874	TRUE	rs55944704	0.7852	0.0246	20237	0.0045261	0.272549	0.898349	-1.10974	0.931843	0.0246	574	0.0363028	0.0855263	0.382635	-0.239748	-1.34949	4.0528e-16	FALSE	FALSE
ADCY3	rs4077678	DNAJC27-AS1	ENSG00000224165.5	Thyroid	1233	1.37101e-10	0.00149653	1.11727e-08	0.121079	0.877425	0.87874	TRUE	rs56024877	0.7852	0.0246	20237	0.0045261	0.272549	0.898349	-1.10974	0.931843	0.0246	574	0.0363028	0.0855263	0.382635	-0.239748	-1.34949	4.0528e-16	FALSE	FALSE
ADCY3	rs4077678	DNAJC27-AS1	ENSG00000224165.5	Thyroid	1233	1.37101e-10	0.00149653	1.11727e-08	0.121079	0.877425	0.87874	TRUE	rs7560382	0.7852	0.0246	20237	0.0045261	0.272549	0.898349	-1.10974	0.931843	0.0246	574	0.0363028	0.0855263	0.382635	-0.239748	-1.34949	4.0528e-16	FALSE	FALSE
ADCY3	rs4077678	DNAJC27-AS1	ENSG00000224165.5	Thyroid	1233	1.37101e-10	0.00149653	1.11727e-08	0.121079	0.877425	0.87874	TRUE	rs56252501	0.8678	0.0243	19963	0.00464344	0.166454	0.895988	-1.11921	0.835121	0.0243	574	0.0367397	0.208138	0.379813	-0.23064	-1.34985	4.05133e-16	FALSE	FALSE
ADCY3	rs4077678	DNAJC27-AS1	ENSG00000224165.5	Thyroid	1233	1.37101e-10	0.00149653	1.11727e-08	0.121079	0.877425	0.87874	TRUE	rs10165163	0.7146	0.0288	18226	0.00431118	0.365685	0.902707	-1.10466	0.733318	0.0288	574	0.0311427	0.340715	0.419442	-0.247537	-1.35219	4.04186e-16	FALSE	FALSE
ADCY3	rs4077678	DNAJC27-AS1	ENSG00000224165.5	Thyroid	1233	1.37101e-10	0.00149653	1.11727e-08	0.121079	0.877425	0.87874	TRUE	rs77257598	0.7562	0.9748	20418	0.00438187	0.310475	0.901269	-1.11424	0.867401	0.9748	574	0.0354603	0.166961	0.388197	-0.240262	-1.3545	4.03254e-16	FALSE	FALSE
ADCY3	rs4077678	DNAJC27-AS1	ENSG00000224165.5	Thyroid	1233	1.37101e-10	0.00149653	1.11727e-08	0.121079	0.877425	0.87874	TRUE	rs75290988	0.8221	0.9755	20237	0.00454411	0.224845	0.897986	-1.11862	0.884178	0.9755	574	0.0364472	0.145675	0.381697	-0.236338	-1.35496	4.03068e-16	FALSE	FALSE
ADCY3	rs4077678	DNAJC27-AS1	ENSG00000224165.5	Thyroid	1233	1.37101e-10	0.00149653	1.11727e-08	0.121079	0.877425	0.87874	TRUE	rs77560173	0.8221	0.9755	20237	0.00454411	0.224845	0.897986	-1.11862	0.884178	0.9755	574	0.0364472	0.145675	0.381697	-0.236338	-1.35496	4.03068e-16	FALSE	FALSE
ADCY3	rs4077678	DNAJC27-AS1	ENSG00000224165.5	Thyroid	1233	1.37101e-10	0.00149653	1.11727e-08	0.121079	0.877425	0.87874	TRUE	rs17046839	0.7726	0.9711	18226	0.0042967	0.288976	0.903002	-1.12883	0.640994	0.9711	574	0.0310382	0.466309	0.420261	-0.226897	-1.35572	4.02761e-16	FALSE	FALSE
ADCY3	rs4077678	DNAJC27-AS1	ENSG00000224165.5	Thyroid	1233	1.37101e-10	0.00149653	1.11727e-08	0.121079	0.877425	0.87874	TRUE	rs56334145	0.2097	0.0704	21226	0.00158216	1.25439	0.961951	-0.877626	0.820126	0.0704	574	0.0133103	0.227383	0.62831	-0.478605	-1.35623	4.02557e-16	FALSE	FALSE
ADCY3	rs4077678	DNAJC27-AS1	ENSG00000224165.5	Thyroid	1233	1.37101e-10	0.00149653	1.11727e-08	0.121079	0.877425	0.87874	TRUE	rs55725451	0.7699	0.0252	20416	0.0043823	0.292506	0.90126	-1.11908	0.838785	0.0252	574	0.0354603	0.203448	0.388197	-0.237638	-1.35672	4.02362e-16	FALSE	FALSE
ADCY3	rs4077678	DNAJC27-AS1	ENSG00000224165.5	Thyroid	1233	1.37101e-10	0.00149653	1.11727e-08	0.121079	0.877425	0.87874	TRUE	rs7590949	0.8636	0.975	19963	0.00451667	0.171793	0.89854	-1.13079	0.772538	0.975	574	0.0357366	0.289057	0.386355	-0.228029	-1.35881	4.01519e-16	FALSE	FALSE
ADCY3	rs4077678	DNAJC27-AS1	ENSG00000224165.5	Thyroid	1233	1.37101e-10	0.00149653	1.11727e-08	0.121079	0.877425	0.87874	TRUE	rs112216414	0.7682	0.0253	20418	0.004365	0.29473	0.901612	-1.12026	0.867401	0.0253	574	0.0353237	0.166961	0.389114	-0.240999	-1.36126	4.0054e-16	FALSE	FALSE
ADCY3	rs4077678	DNAJC27-AS1	ENSG00000224165.5	Thyroid	1233	1.37101e-10	0.00149653	1.11727e-08	0.121079	0.877425	0.87874	TRUE	rs75168802	0.784	0.0252	20418	0.00438187	0.27411	0.901269	-1.12382	0.867401	0.0252	574	0.0354603	0.166961	0.388197	-0.240262	-1.36408	3.9941e-16	FALSE	FALSE
ADCY3	rs4077678	DNAJC27-AS1	ENSG00000224165.5	Thyroid	1233	1.37101e-10	0.00149653	1.11727e-08	0.121079	0.877425	0.87874	TRUE	rs113033344	0.7913	0.0252	20418	0.00438187	0.264623	0.901269	-1.12612	0.867401	0.0252	574	0.0354603	0.166961	0.388197	-0.240262	-1.36638	3.98491e-16	FALSE	FALSE
ADCY3	rs4077678	DNAJC27-AS1	ENSG00000224165.5	Thyroid	1233	1.37101e-10	0.00149653	1.11727e-08	0.121079	0.877425	0.87874	TRUE	rs80040841	0.7913	0.0252	20418	0.00438187	0.264623	0.901269	-1.12612	0.867401	0.0252	574	0.0354603	0.166961	0.388197	-0.240262	-1.36638	3.98491e-16	FALSE	FALSE
ADCY3	rs4077678	DNAJC27-AS1	ENSG00000224165.5	Thyroid	1233	1.37101e-10	0.00149653	1.11727e-08	0.121079	0.877425	0.87874	TRUE	rs149541520	0.9127	0.0244	19963	0.00462489	0.109634	0.896361	-1.12803	0.971397	0.0244	574	0.0365929	0.0358562	0.380757	-0.239384	-1.36742	3.98079e-16	FALSE	FALSE
ADCY3	rs4077678	DNAJC27-AS1	ENSG00000224165.5	Thyroid	1233	1.37101e-10	0.00149653	1.11727e-08	0.121079	0.877425	0.87874	TRUE	rs72792184	0.3239	0.9492	19044	0.00239337	0.986475	0.943544	-0.978049	0.822137	0.9492	574	0.0180649	0.224797	0.554666	-0.390451	-1.3685	3.97649e-16	FALSE	FALSE
ADCY3	rs4077678	DNAJC27-AS1	ENSG00000224165.5	Thyroid	1233	1.37101e-10	0.00149653	1.11727e-08	0.121079	0.877425	0.87874	TRUE	rs4665712	0.1942	0.3871	21254	0.000435848	1.29825	0.989221	-1.43144	0.119713	0.3871	574	0.00367152	1.55598	0.859713	0.0586802	-1.37276	3.95958e-16	FALSE	FALSE
ADCY3	rs4077678	DNAJC27-AS1	ENSG00000224165.5	Thyroid	1233	1.37101e-10	0.00149653	1.11727e-08	0.121079	0.877425	0.87874	TRUE	rs113742468	0.4858	0.0347	20761	0.00316045	0.697004	0.926774	-1.08198	0.767628	0.0347	574	0.0260056	0.295479	0.463864	-0.291434	-1.37342	3.95697e-16	FALSE	FALSE
ADCY3	rs4077678	DNAJC27-AS1	ENSG00000224165.5	Thyroid	1233	1.37101e-10	0.00149653	1.11727e-08	0.121079	0.877425	0.87874	TRUE	rs13383050	0.9662	0.9716	17158	0.00464212	0.0423747	0.896015	-1.13095	0.733318	0.9716	574	0.0315684	0.340715	0.41614	-0.244893	-1.37584	3.9474e-16	FALSE	FALSE
ADCY3	rs4077678	DNAJC27-AS1	ENSG00000224165.5	Thyroid	1233	1.37101e-10	0.00149653	1.11727e-08	0.121079	0.877425	0.87874	TRUE	rs13432727	0.4916	0.9423	21169	0.00190952	0.687766	0.954437	-1.3186	0.253914	0.9423	574	0.0160211	1.14089	0.584095	-0.0585087	-1.37711	3.94241e-16	FALSE	FALSE
ADCY3	rs4077678	DNAJC27-AS1	ENSG00000224165.5	Thyroid	1233	1.37101e-10	0.00149653	1.11727e-08	0.121079	0.877425	0.87874	TRUE	rs143860190	0.8447	0.0377	14467	0.00418753	0.195885	0.905233	-1.1608	0.494126	0.0377	574	0.0240108	0.683761	0.483759	-0.217505	-1.3783	3.93769e-16	FALSE	FALSE
ADCY3	rs4077678	DNAJC27-AS1	ENSG00000224165.5	Thyroid	1233	1.37101e-10	0.00149653	1.11727e-08	0.121079	0.877425	0.87874	TRUE	rs78500502	0.4921	0.9653	20761	0.00316045	0.686973	0.926774	-1.08842	0.767628	0.9653	574	0.0260056	0.295479	0.463864	-0.291434	-1.37985	3.93159e-16	FALSE	FALSE
ADCY3	rs4077678	DNAJC27-AS1	ENSG00000224165.5	Thyroid	1233	1.37101e-10	0.00149653	1.11727e-08	0.121079	0.877425	0.87874	TRUE	rs2119120	0.297	0.9065	20233	0.00128159	1.04289	0.968955	-1.20923	0.277977	0.9065	574	0.0102773	1.08488	0.686451	-0.175939	-1.38517	3.91074e-16	FALSE	FALSE
ADCY3	rs4077678	DNAJC27-AS1	ENSG00000224165.5	Thyroid	1233	1.37101e-10	0.00149653	1.11727e-08	0.121079	0.877425	0.87874	TRUE	rs1240880416	0.112	0.5493	21252	0.000417726	1.58927	0.989665	-1.03627	0.223204	0.5493	574	0.00351853	1.21805	0.864768	-0.358875	-1.39514	3.87195e-16	FALSE	FALSE
ADCY3	rs4077678	DNAJC27-AS1	ENSG00000224165.5	Thyroid	1233	1.37101e-10	0.00149653	1.11727e-08	0.121079	0.877425	0.87874	TRUE	rs729576	0.112	0.5493	21252	0.000417726	1.58927	0.989665	-1.03627	0.223204	0.5493	574	0.00351853	1.21805	0.864768	-0.358875	-1.39514	3.87195e-16	FALSE	FALSE
ADCY3	rs4077678	DNAJC27-AS1	ENSG00000224165.5	Thyroid	1233	1.37101e-10	0.00149653	1.11727e-08	0.121079	0.877425	0.87874	TRUE	rs10190896	0.9045	0.972	19941	0.00404965	0.119979	0.908066	-1.18681	0.640994	0.972	574	0.0320062	0.466309	0.412797	-0.221312	-1.40812	3.82202e-16	FALSE	FALSE
ADCY3	rs4077678	DNAJC27-AS1	ENSG00000224165.5	Thyroid	1233	1.37101e-10	0.00149653	1.11727e-08	0.121079	0.877425	0.87874	TRUE	rs13028672	0.2615	0.9065	21221	0.00122192	1.12285	0.970357	-1.14756	0.340741	0.9065	574	0.0102773	0.952702	0.686451	-0.268374	-1.41593	3.79227e-16	FALSE	FALSE
ADCY3	rs4077678	DNAJC27-AS1	ENSG00000224165.5	Thyroid	1233	1.37101e-10	0.00149653	1.11727e-08	0.121079	0.877425	0.87874	TRUE	rs6759752	0.2356	0.0942	21221	0.00121378	1.18606	0.970549	-1.07987	0.398128	0.0942	574	0.0102088	0.844969	0.687888	-0.33663	-1.4165	3.79013e-16	FALSE	FALSE
ADCY3	rs4077678	DNAJC27-AS1	ENSG00000224165.5	Thyroid	1233	1.37101e-10	0.00149653	1.11727e-08	0.121079	0.877425	0.87874	TRUE	rs6707070	0.2247	0.0963	21220	0.00119013	1.21412	0.971107	-1.05632	0.425496	0.0963	574	0.0100094	0.796923	0.692108	-0.369229	-1.42555	3.75599e-16	FALSE	FALSE
ADCY3	rs4077678	DNAJC27-AS1	ENSG00000224165.5	Thyroid	1233	1.37101e-10	0.00149653	1.11727e-08	0.121079	0.877425	0.87874	TRUE	rs72794119	0.4625	0.0418	20028	0.0027398	0.734736	0.935896	-1.12101	0.691492	0.0418	574	0.0217483	0.396831	0.508494	-0.315103	-1.43611	3.71652e-16	FALSE	FALSE
ADCY3	rs4077678	DNAJC27-AS1	ENSG00000224165.5	Thyroid	1233	1.37101e-10	0.00149653	1.11727e-08	0.121079	0.877425	0.87874	TRUE	rs7561414	0.2513	0.0939	21317	0.00121177	1.1472	0.970596	-1.12464	0.375835	0.0939	574	0.010238	0.885596	0.687274	-0.311706	-1.43634	3.71565e-16	FALSE	FALSE
ADCY3	rs4077678	DNAJC27-AS1	ENSG00000224165.5	Thyroid	1233	1.37101e-10	0.00149653	1.11727e-08	0.121079	0.877425	0.87874	TRUE	rs3928467	0.27	0.0932	21222	0.00122539	1.10306	0.970276	-1.16761	0.348343	0.0932	574	0.010307	0.937808	0.68583	-0.277322	-1.44493	3.68389e-16	FALSE	FALSE
ADCY3	rs4077678	DNAJC27-AS1	ENSG00000224165.5	Thyroid	1233	1.37101e-10	0.00149653	1.11727e-08	0.121079	0.877425	0.87874	TRUE	rs10865305	0.2615	0.0944	21317	0.00120602	1.12285	0.970732	-1.15368	0.375835	0.0944	574	0.0101894	0.885596	0.688296	-0.312942	-1.46662	3.60483e-16	FALSE	FALSE
ADCY3	rs4077678	DNAJC27-AS1	ENSG00000224165.5	Thyroid	1233	1.37101e-10	0.00149653	1.11727e-08	0.121079	0.877425	0.87874	TRUE	rs4665706	0.2498	0.0943	21221	0.00121263	1.15084	0.970576	-1.12025	0.408572	0.0943	574	0.0101991	0.826409	0.688092	-0.347557	-1.46781	3.60056e-16	FALSE	FALSE
ADCY3	rs4077678	DNAJC27-AS1	ENSG00000224165.5	Thyroid	1233	1.37101e-10	0.00149653	1.11727e-08	0.121079	0.877425	0.87874	TRUE	rs114791586	0.3519	0.9451	21003	0.00201677	0.93091	0.952001	-1.10579	0.674365	0.9451	574	0.0167883	0.420165	0.572689	-0.374571	-1.48036	3.55566e-16	FALSE	FALSE
ADCY3	rs4077678	DNAJC27-AS1	ENSG00000224165.5	Thyroid	1233	1.37101e-10	0.00149653	1.11727e-08	0.121079	0.877425	0.87874	TRUE	rs11125744	0.2694	0.9061	21221	0.00121725	1.10445	0.970467	-1.16924	0.375835	0.9061	574	0.010238	0.885596	0.687274	-0.311706	-1.48095	3.55356e-16	FALSE	FALSE
ADCY3	rs4077678	DNAJC27-AS1	ENSG00000224165.5	Thyroid	1233	1.37101e-10	0.00149653	1.11727e-08	0.121079	0.877425	0.87874	TRUE	rs1028210170	0.2471	0.9059	20233	0.00127426	1.15742	0.969127	-1.0898	0.456565	0.9059	574	0.0102185	0.744515	0.687684	-0.391277	-1.48108	3.55309e-16	FALSE	FALSE
ADCY3	rs4077678	DNAJC27-AS1	ENSG00000224165.5	Thyroid	1233	1.37101e-10	0.00149653	1.11727e-08	0.121079	0.877425	0.87874	TRUE	rs6545697	0.2471	0.9059	20233	0.00127426	1.15742	0.969127	-1.0898	0.456565	0.9059	574	0.0102185	0.744515	0.687684	-0.391277	-1.48108	3.55309e-16	FALSE	FALSE
ADCY3	rs4077678	DNAJC27-AS1	ENSG00000224165.5	Thyroid	1233	1.37101e-10	0.00149653	1.11727e-08	0.121079	0.877425	0.87874	TRUE	rs12151652	0.09322	0.5413	21250	0.000416546	1.67865	0.989694	-0.893085	0.332305	0.5413	574	0.00350826	0.969482	0.86511	-0.595091	-1.48818	3.52797e-16	FALSE	FALSE
ADCY3	rs4077678	DNAJC27-AS1	ENSG00000224165.5	Thyroid	1233	1.37101e-10	0.00149653	1.11727e-08	0.121079	0.877425	0.87874	TRUE	rs76936547	0.3167	0.0591	21090	0.00187405	1.00126	0.955246	-1.07445	0.791853	0.0591	574	0.0156649	0.263905	0.589547	-0.424717	-1.49917	3.48939e-16	FALSE	FALSE
ADCY3	rs4077678	DNAJC27-AS1	ENSG00000224165.5	Thyroid	1233	1.37101e-10	0.00149653	1.11727e-08	0.121079	0.877425	0.87874	TRUE	rs6749650	0.8279	0.9696	20415	0.00365236	0.217396	0.916331	-1.21879	0.958046	0.9696	574	0.0295523	0.0526058	0.432257	-0.282445	-1.50123	3.4822e-16	FALSE	FALSE
ADCY3	rs4077678	DNAJC27-AS1	ENSG00000224165.5	Thyroid	1233	1.37101e-10	0.00149653	1.11727e-08	0.121079	0.877425	0.87874	TRUE	rs56012184	0.6681	0.965	20441	0.0031834	0.428757	0.926282	-1.21861	0.919334	0.965	574	0.0257907	0.101273	0.465928	-0.311223	-1.52984	3.38401e-16	FALSE	FALSE
ADCY3	rs4077678	DNAJC27-AS1	ENSG00000224165.5	Thyroid	1233	1.37101e-10	0.00149653	1.11727e-08	0.121079	0.877425	0.87874	TRUE	rs188315257	0.3465	0.9126	21221	0.00129847	0.9414	0.968559	-1.30064	0.322634	0.9126	574	0.0109211	0.98906	0.673227	-0.229957	-1.53059	3.38145e-16	FALSE	FALSE
ADCY3	rs4077678	DNAJC27-AS1	ENSG00000224165.5	Thyroid	1233	1.37101e-10	0.00149653	1.11727e-08	0.121079	0.877425	0.87874	TRUE	rs56386217	0.8446	0.9356	21027	0.00173474	0.196013	0.958434	-1.57183	0.197224	0.9356	574	0.0144571	1.2895	0.608814	0.0368859	-1.53494	3.36679e-16	FALSE	FALSE
ADCY3	rs4077678	DNAJC27-AS1	ENSG00000224165.5	Thyroid	1233	1.37101e-10	0.00149653	1.11727e-08	0.121079	0.877425	0.87874	TRUE	rs56088501	0.7247	0.9532	21069	0.00233838	0.352184	0.944769	-1.38953	0.349448	0.9532	574	0.0195267	0.935661	0.535374	-0.148912	-1.53844	3.35503e-16	FALSE	FALSE
ADCY3	rs4077678	DNAJC27-AS1	ENSG00000224165.5	Thyroid	1233	1.37101e-10	0.00149653	1.11727e-08	0.121079	0.877425	0.87874	TRUE	rs116734066	0.3479	0.0882	21220	0.00128788	0.93867	0.968807	-1.30698	0.322634	0.0882	574	0.0108315	0.98906	0.675036	-0.231848	-1.53882	3.35373e-16	FALSE	FALSE
ADCY3	rs4077678	DNAJC27-AS1	ENSG00000224165.5	Thyroid	1233	1.37101e-10	0.00149653	1.11727e-08	0.121079	0.877425	0.87874	TRUE	rs180921145	0.8764	0.04	19029	0.00300775	0.155534	0.930065	-1.31884	0.494126	0.04	574	0.0226844	0.683761	0.49796	-0.228132	-1.54698	3.3265e-16	FALSE	FALSE
ADCY3	rs4077678	DNAJC27-AS1	ENSG00000224165.5	Thyroid	1233	1.37101e-10	0.00149653	1.11727e-08	0.121079	0.877425	0.87874	TRUE	rs12713361	0.2731	0.9054	21317	0.00120374	1.09595	0.970786	-1.18354	0.42961	0.9054	574	0.0101701	0.789859	0.688703	-0.36867	-1.55221	3.30914e-16	FALSE	FALSE
ADCY3	rs4077678	DNAJC27-AS1	ENSG00000224165.5	Thyroid	1233	1.37101e-10	0.00149653	1.11727e-08	0.121079	0.877425	0.87874	TRUE	rs12713393	0.2883	0.0948	21221	0.0012069	1.06186	0.970711	-1.21802	0.403968	0.0948	574	0.0101509	0.834556	0.689108	-0.344179	-1.5622	3.27626e-16	FALSE	FALSE
ADCY3	rs4077678	DNAJC27-AS1	ENSG00000224165.5	Thyroid	1233	1.37101e-10	0.00149653	1.11727e-08	0.121079	0.877425	0.87874	TRUE	rs1439963	0.2838	0.9041	21221	0.0011945	1.07182	0.971003	-1.21254	0.414207	0.9041	574	0.0100467	0.816513	0.691315	-0.357269	-1.56981	3.25141e-16	FALSE	FALSE
ADCY3	rs4077678	DNAJC27-AS1	ENSG00000224165.5	Thyroid	1233	1.37101e-10	0.00149653	1.11727e-08	0.121079	0.877425	0.87874	TRUE	rs56150810	0.2684	0.0762	21216	0.00147161	1.10675	0.964515	-1.07861	0.967486	0.0762	574	0.0123744	0.0407615	0.645172	-0.517525	-1.59613	3.16694e-16	FALSE	FALSE
ADCY3	rs4077678	DNAJC27-AS1	ENSG00000224165.5	Thyroid	1233	1.37101e-10	0.00149653	1.11727e-08	0.121079	0.877425	0.87874	TRUE	rs4665271	0.07787	0.5672	21254	0.000421235	1.76318	0.989579	-0.743755	0.572966	0.5672	574	0.00354842	0.563689	0.863776	-0.859497	-1.60325	3.14447e-16	FALSE	FALSE
ADCY3	rs4077678	DNAJC27-AS1	ENSG00000224165.5	Thyroid	1233	1.37101e-10	0.00149653	1.11727e-08	0.121079	0.877425	0.87874	TRUE	rs75696224	0.4458	0.9432	21171	0.00193774	0.762436	0.953795	-1.26011	0.605784	0.9432	574	0.0162595	0.516101	0.580504	-0.357039	-1.61715	3.10108e-16	FALSE	FALSE
ADCY3	rs4077678	DNAJC27-AS1	ENSG00000224165.5	Thyroid	1233	1.37101e-10	0.00149653	1.11727e-08	0.121079	0.877425	0.87874	TRUE	rs1550384	0.1129	0.3398	21254	0.000460945	1.58529	0.988608	-0.995147	0.390748	0.3398	574	0.00388293	0.858262	0.852824	-0.643963	-1.63911	3.03371e-16	FALSE	FALSE
ADCY3	rs4077678	DNAJC27-AS1	ENSG00000224165.5	Thyroid	1233	1.37101e-10	0.00149653	1.11727e-08	0.121079	0.877425	0.87874	TRUE	rs11683266	0.8264	0.96	20535	0.00278716	0.219321	0.93486	-1.34312	0.679312	0.96	574	0.0226844	0.413402	0.49796	-0.301986	-1.64511	3.01557e-16	FALSE	FALSE
ADCY3	rs4077678	DNAJC27-AS1	ENSG00000224165.5	Thyroid	1233	1.37101e-10	0.00149653	1.11727e-08	0.121079	0.877425	0.87874	TRUE	rs56080314	0.8533	0.9613	19728	0.00299458	0.18491	0.93035	-1.31623	0.993788	0.9613	574	0.0234147	0.00778567	0.490039	-0.336696	-1.65293	2.99209e-16	FALSE	FALSE
ADCY3	rs4077678	DNAJC27-AS1	ENSG00000224165.5	Thyroid	1233	1.37101e-10	0.00149653	1.11727e-08	0.121079	0.877425	0.87874	TRUE	rs11125765	0.2966	0.905	21221	0.00120462	1.04375	0.970765	-1.23741	0.491881	0.905	574	0.0101318	0.68732	0.689512	-0.421939	-1.65935	2.97294e-16	FALSE	FALSE
ADCY3	rs4077678	DNAJC27-AS1	ENSG00000224165.5	Thyroid	1233	1.37101e-10	0.00149653	1.11727e-08	0.121079	0.877425	0.87874	TRUE	rs7601177	0.1075	0.4536	21249	0.000417317	1.60953	0.989675	-1.00466	0.371295	0.4536	574	0.00351459	0.89405	0.864899	-0.655199	-1.65986	2.97141e-16	FALSE	FALSE
ADCY3	rs4077678	DNAJC27-AS1	ENSG00000224165.5	Thyroid	1233	1.37101e-10	0.00149653	1.11727e-08	0.121079	0.877425	0.87874	TRUE	rs62142351	0.4501	0.9442	21171	0.00197038	0.755248	0.953053	-1.25756	0.809817	0.9442	574	0.0165333	0.240662	0.576431	-0.412826	-1.67039	2.9403e-16	FALSE	FALSE
ADCY3	rs4077678	DNAJC27-AS1	ENSG00000224165.5	Thyroid	1233	1.37101e-10	0.00149653	1.11727e-08	0.121079	0.877425	0.87874	TRUE	rs55719977	0.7819	0.043	20164	0.00264869	0.276844	0.937895	-1.35352	0.684339	0.043	574	0.0211679	0.406549	0.515253	-0.319483	-1.67301	2.93261e-16	FALSE	FALSE
ADCY3	rs4077678	DNAJC27-AS1	ENSG00000224165.5	Thyroid	1233	1.37101e-10	0.00149653	1.11727e-08	0.121079	0.877425	0.87874	TRUE	rs6717100	0.4023	0.9081	20232	0.00130167	0.837521	0.968484	-1.38896	0.361593	0.9081	574	0.0104378	0.912334	0.683106	-0.290301	-1.67926	2.91432e-16	FALSE	FALSE
ADCY3	rs4077678	DNAJC27-AS1	ENSG00000224165.5	Thyroid	1233	1.37101e-10	0.00149653	1.11727e-08	0.121079	0.877425	0.87874	TRUE	rs17046434	0.2908	0.0801	21212	0.00140616	1.05637	0.96604	-1.15228	0.904714	0.0801	574	0.0118218	0.119709	0.655559	-0.52822	-1.6805	2.91073e-16	FALSE	FALSE
ADCY3	rs4077678	DNAJC27-AS1	ENSG00000224165.5	Thyroid	1233	1.37101e-10	0.00149653	1.11727e-08	0.121079	0.877425	0.87874	TRUE	rs62144586	0.3344	0.0717	21138	0.00156213	0.965289	0.962415	-1.19219	0.920709	0.0717	574	0.0130873	0.0995407	0.632248	-0.497041	-1.68923	2.88541e-16	FALSE	FALSE
ADCY3	rs4077678	DNAJC27-AS1	ENSG00000224165.5	Thyroid	1233	1.37101e-10	0.00149653	1.11727e-08	0.121079	0.877425	0.87874	TRUE	rs6739575	0.3282	0.1241	21302	0.000949165	0.977746	0.976821	-1.41534	0.301543	0.1241	574	0.00801368	1.03313	0.737374	-0.274992	-1.69033	2.88224e-16	FALSE	FALSE
ADCY3	rs4077678	DNAJC27-AS1	ENSG00000224165.5	Thyroid	1233	1.37101e-10	0.00149653	1.11727e-08	0.121079	0.877425	0.87874	TRUE	rs112156683	0.8153	0.0648	21024	0.00172502	0.233594	0.958657	-1.56678	0.2898	0.0648	574	0.014374	1.05856	0.610186	-0.12917	-1.69595	2.8661e-16	FALSE	FALSE
ADCY3	rs4077678	DNAJC27-AS1	ENSG00000224165.5	Thyroid	1233	1.37101e-10	0.00149653	1.11727e-08	0.121079	0.877425	0.87874	TRUE	rs55952685	0.9347	0.0506	20668	0.00221356	0.081933	0.947563	-1.47089	0.439668	0.0506	574	0.0181325	0.772754	0.553744	-0.238097	-1.70899	2.82896e-16	FALSE	FALSE
ADCY3	rs4077678	DNAJC27-AS1	ENSG00000224165.5	Thyroid	1233	1.37101e-10	0.00149653	1.11727e-08	0.121079	0.877425	0.87874	TRUE	rs12469978	0.1298	0.5796	21252	0.000424422	1.51489	0.989501	-1.14283	0.320556	0.5796	574	0.00357493	0.993316	0.862898	-0.567814	-1.71064	2.82428e-16	FALSE	FALSE
ADCY3	rs4077678	DNAJC27-AS1	ENSG00000224165.5	Thyroid	1233	1.37101e-10	0.00149653	1.11727e-08	0.121079	0.877425	0.87874	TRUE	rs2289392	0.1209	0.4251	21253	0.000423141	1.55101	0.989532	-1.08951	0.357722	0.4251	574	0.0035643	0.919714	0.86325	-0.629699	-1.7192	2.80021e-16	FALSE	FALSE
ADCY3	rs4077678	DNAJC27-AS1	ENSG00000224165.5	Thyroid	1233	1.37101e-10	0.00149653	1.11727e-08	0.121079	0.877425	0.87874	TRUE	rs55852859	0.3681	0.0696	21212	0.00160003	0.900038	0.961538	-1.23958	0.895709	0.0696	574	0.0134518	0.131084	0.625839	-0.486157	-1.72574	2.78196e-16	FALSE	FALSE
ADCY3	rs4077678	DNAJC27-AS1	ENSG00000224165.5	Thyroid	1233	1.37101e-10	0.00149653	1.11727e-08	0.121079	0.877425	0.87874	TRUE	rs71439148	0.7859	0.9471	15459	0.00283763	0.271638	0.933758	-1.32277	0.849716	0.9471	574	0.0173863	0.189481	0.564104	-0.405049	-1.72782	2.77618e-16	FALSE	FALSE
ADCY3	rs4077678	DNAJC27-AS1	ENSG00000224165.5	Thyroid	1233	1.37101e-10	0.00149653	1.11727e-08	0.121079	0.877425	0.87874	TRUE	rs55842057	0.4207	0.0644	20769	0.00175629	0.805207	0.957939	-1.27378	0.832915	0.0644	574	0.0144571	0.210964	0.608814	-0.455738	-1.72952	2.77148e-16	FALSE	FALSE
ADCY3	rs4077678	DNAJC27-AS1	ENSG00000224165.5	Thyroid	1233	1.37101e-10	0.00149653	1.11727e-08	0.121079	0.877425	0.87874	TRUE	rs12467454	0.3697	0.904	21316	0.00118807	0.897035	0.971155	-1.38218	0.408572	0.904	574	0.0100373	0.826409	0.691513	-0.351903	-1.73408	2.75886e-16	FALSE	FALSE
ADCY3	rs4077678	DNAJC27-AS1	ENSG00000224165.5	Thyroid	1233	1.37101e-10	0.00149653	1.11727e-08	0.121079	0.877425	0.87874	TRUE	rs4665728	0.4319	0.0962	21217	0.0011914	0.785945	0.971077	-1.47163	0.346119	0.0962	574	0.0100187	0.942144	0.69191	-0.2816	-1.75323	2.70653e-16	FALSE	FALSE
ADCY3	rs4077678	DNAJC27-AS1	ENSG00000224165.5	Thyroid	1233	1.37101e-10	0.00149653	1.11727e-08	0.121079	0.877425	0.87874	TRUE	rs934611	0.4639	0.0917	20233	0.00130416	0.73244	0.968426	-1.46794	0.361593	0.0917	574	0.0104583	0.912334	0.682682	-0.289809	-1.75775	2.69433e-16	FALSE	FALSE
ADCY3	rs4077678	DNAJC27-AS1	ENSG00000224165.5	Thyroid	1233	1.37101e-10	0.00149653	1.11727e-08	0.121079	0.877425	0.87874	TRUE	rs11678026	0.3378	0.144	20687	0.000861896	0.958521	0.978907	-1.47972	0.285525	0.144	574	0.00706678	1.06799	0.760989	-0.28163	-1.76135	2.68465e-16	FALSE	FALSE
ADCY3	rs4077678	DNAJC27-AS1	ENSG00000224165.5	Thyroid	1233	1.37101e-10	0.00149653	1.11727e-08	0.121079	0.877425	0.87874	TRUE	rs899770377	0.3378	0.144	20687	0.000861896	0.958521	0.978907	-1.47972	0.285525	0.144	574	0.00706678	1.06799	0.760989	-0.28163	-1.76135	2.68465e-16	FALSE	FALSE
ADCY3	rs4077678	DNAJC27-AS1	ENSG00000224165.5	Thyroid	1233	1.37101e-10	0.00149653	1.11727e-08	0.121079	0.877425	0.87874	TRUE	rs13020772	0.1221	0.4191	21252	0.000424786	1.54602	0.989492	-1.09528	0.38665	0.4191	574	0.00357799	0.865709	0.862797	-0.669833	-1.76511	2.67457e-16	FALSE	FALSE
ADCY3	rs4077678	DNAJC27-AS1	ENSG00000224165.5	Thyroid	1233	1.37101e-10	0.00149653	1.11727e-08	0.121079	0.877425	0.87874	TRUE	rs11677500	0.116	0.4522	20894	0.000424634	1.57179	0.989496	-1.0557	0.433189	0.4522	574	0.00351646	0.783746	0.864837	-0.735021	-1.79072	2.60693e-16	FALSE	FALSE
ADCY3	rs4077678	DNAJC27-AS1	ENSG00000224165.5	Thyroid	1233	1.37101e-10	0.00149653	1.11727e-08	0.121079	0.877425	0.87874	TRUE	rs113291657	0.9472	0.0652	20937	0.0017223	0.0662234	0.95872	-1.59159	0.348597	0.0652	574	0.014292	0.937314	0.611547	-0.204152	-1.79574	2.59389e-16	FALSE	FALSE
ADCY3	rs4077678	DNAJC27-AS1	ENSG00000224165.5	Thyroid	1233	1.37101e-10	0.00149653	1.11727e-08	0.121079	0.877425	0.87874	TRUE	rs12469993	0.1221	0.5735	21254	0.000422762	1.54602	0.989541	-1.09758	0.412709	0.5735	574	0.00356128	0.819136	0.86335	-0.705519	-1.8031	2.57487e-16	FALSE	FALSE
ADCY3	rs4077678	DNAJC27-AS1	ENSG00000224165.5	Thyroid	1233	1.37101e-10	0.00149653	1.11727e-08	0.121079	0.877425	0.87874	TRUE	rs12465047	0.1476	0.5787	21252	0.000424174	1.44806	0.989507	-1.24108	0.320556	0.5787	574	0.00357284	0.993316	0.862967	-0.568032	-1.80911	2.55943e-16	FALSE	FALSE
ADCY3	rs4077678	DNAJC27-AS1	ENSG00000224165.5	Thyroid	1233	1.37101e-10	0.00149653	1.11727e-08	0.121079	0.877425	0.87874	TRUE	rs2289394	0.1209	0.425	21253	0.000423167	1.55101	0.989532	-1.08948	0.436842	0.425	574	0.00356452	0.777537	0.863242	-0.73383	-1.82331	2.52336e-16	FALSE	FALSE
ADCY3	rs4077678	DNAJC27-AS1	ENSG00000224165.5	Thyroid	1233	1.37101e-10	0.00149653	1.11727e-08	0.121079	0.877425	0.87874	TRUE	rs1963444	0.0999	0.5692	21254	0.000421704	1.64534	0.989567	-0.941961	0.66374	0.5692	574	0.00355236	0.434755	0.863645	-0.914628	-1.85659	2.44076e-16	FALSE	FALSE
ADCY3	rs4077678	DNAJC27-AS1	ENSG00000224165.5	Thyroid	1233	1.37101e-10	0.00149653	1.11727e-08	0.121079	0.877425	0.87874	TRUE	rs4665711	0.1512	0.57	21253	0.000421915	1.43531	0.989562	-1.26186	0.357722	0.57	574	0.00355398	0.919714	0.863592	-0.630806	-1.89267	2.35427e-16	FALSE	FALSE
ADCY3	rs4077678	DNAJC27-AS1	ENSG00000224165.5	Thyroid	1233	1.37101e-10	0.00149653	1.11727e-08	0.121079	0.877425	0.87874	TRUE	rs2099505	0.4689	0.9083	21221	0.00124344	0.72427	0.969851	-1.49643	0.481251	0.9083	574	0.0104583	0.704292	0.682682	-0.404611	-1.90104	2.33464e-16	FALSE	FALSE
ADCY3	rs4077678	DNAJC27-AS1	ENSG00000224165.5	Thyroid	1233	1.37101e-10	0.00149653	1.11727e-08	0.121079	0.877425	0.87874	TRUE	rs4665724	0.6059	0.9244	21057	0.00149352	0.515935	0.964006	-1.5339	0.509153	0.9244	574	0.0124645	0.660157	0.643509	-0.3755	-1.9094	2.31521e-16	FALSE	FALSE
ADCY3	rs4077678	DNAJC27-AS1	ENSG00000224165.5	Thyroid	1233	1.37101e-10	0.00149653	1.11727e-08	0.121079	0.877425	0.87874	TRUE	rs77619458	0.9278	0.0557	21175	0.00197333	0.0906131	0.952986	-1.52474	0.970614	0.0557	574	0.0165612	0.0368382	0.576019	-0.428642	-1.95339	2.21558e-16	FALSE	FALSE
ADCY3	rs4077678	DNAJC27-AS1	ENSG00000224165.5	Thyroid	1233	1.37101e-10	0.00149653	1.11727e-08	0.121079	0.877425	0.87874	TRUE	rs12988564	0.1826	0.5743	21252	0.000423006	1.33279	0.989536	-1.40101	0.318269	0.5743	574	0.003563	0.998021	0.863293	-0.565017	-1.96603	2.18774e-16	FALSE	FALSE
ADCY3	rs4077678	DNAJC27-AS1	ENSG00000224165.5	Thyroid	1233	1.37101e-10	0.00149653	1.11727e-08	0.121079	0.877425	0.87874	TRUE	rs920418	0.1624	0.4227	21253	0.000423774	1.39705	0.989517	-1.31335	0.415383	0.4227	574	0.00356964	0.814457	0.863073	-0.707898	-2.02125	2.07021e-16	FALSE	FALSE
ADCY3	rs4077678	DNAJC27-AS1	ENSG00000224165.5	Thyroid	1233	1.37101e-10	0.00149653	1.11727e-08	0.121079	0.877425	0.87874	TRUE	rs111659801	0.4511	0.1141	21314	0.00102012	0.753582	0.975131	-1.57019	0.47081	0.1141	574	0.00861763	0.721162	0.723063	-0.453959	-2.02415	2.06422e-16	FALSE	FALSE
ADCY3	rs4077678	DNAJC27-AS1	ENSG00000224165.5	Thyroid	1233	1.37101e-10	0.00149653	1.11727e-08	0.121079	0.877425	0.87874	TRUE	rs74656311	0.4388	0.1154	21313	0.00101016	0.774221	0.975368	-1.55953	0.481831	0.1154	574	0.00853307	0.703361	0.725033	-0.466209	-2.02574	2.06094e-16	FALSE	FALSE
ADCY3	rs4077678	DNAJC27-AS1	ENSG00000224165.5	Thyroid	1233	1.37101e-10	0.00149653	1.11727e-08	0.121079	0.877425	0.87874	TRUE	rs67722327	0.4111	0.1084	21307	0.00106725	0.821959	0.974012	-1.49603	0.621359	0.1084	574	0.00901278	0.493925	0.713996	-0.538781	-2.03481	2.04232e-16	FALSE	FALSE
ADCY3	rs4077678	DNAJC27-AS1	ENSG00000224165.5	Thyroid	1233	1.37101e-10	0.00149653	1.11727e-08	0.121079	0.877425	0.87874	TRUE	rs202093544	0.5368	0.8965	21317	0.00111115	0.617659	0.972972	-1.61985	0.486685	0.8965	574	0.00938788	0.695591	0.705597	-0.440703	-2.06055	1.99042e-16	FALSE	FALSE
ADCY3	rs4077678	DNAJC27-AS1	ENSG00000224165.5	Thyroid	1233	1.37101e-10	0.00149653	1.11727e-08	0.121079	0.877425	0.87874	TRUE	rs7579762	0.5368	0.8965	21317	0.00111115	0.617659	0.972972	-1.61985	0.486685	0.8965	574	0.00938788	0.695591	0.705597	-0.440703	-2.06055	1.99042e-16	FALSE	FALSE
ADCY3	rs4077678	DNAJC27-AS1	ENSG00000224165.5	Thyroid	1233	1.37101e-10	0.00149653	1.11727e-08	0.121079	0.877425	0.87874	TRUE	rs112066538	0.4712	0.1141	21314	0.00102012	0.720528	0.975131	-1.59394	0.503243	0.1141	574	0.00861763	0.669396	0.723063	-0.479983	-2.07393	1.96397e-16	FALSE	FALSE
ADCY3	rs4077678	DNAJC27-AS1	ENSG00000224165.5	Thyroid	1233	1.37101e-10	0.00149653	1.11727e-08	0.121079	0.877425	0.87874	TRUE	rs55857736	0.5537	0.0856	20879	0.00134483	0.592225	0.967473	-1.54318	0.960689	0.0856	574	0.0111288	0.049289	0.669069	-0.552111	-2.09529	1.92247e-16	FALSE	FALSE
ADCY3	rs4077678	DNAJC27-AS1	ENSG00000224165.5	Thyroid	1233	1.37101e-10	0.00149653	1.11727e-08	0.121079	0.877425	0.87874	TRUE	rs59844048	0.3492	0.17	21185	0.000735247	0.936142	0.981951	-1.57705	0.432079	0.17	574	0.00617349	0.785639	0.784697	-0.525685	-2.10273	1.90821e-16	FALSE	FALSE
ADCY3	rs4077678	DNAJC27-AS1	ENSG00000224165.5	Thyroid	1233	1.37101e-10	0.00149653	1.11727e-08	0.121079	0.877425	0.87874	TRUE	rs4665723	0.5046	0.8533	21287	0.000824788	0.66727	0.979797	-1.73283	0.361593	0.8533	574	0.00695867	0.912334	0.763782	-0.403632	-2.13646	1.84492e-16	FALSE	FALSE
ADCY3	rs4077678	DNAJC27-AS1	ENSG00000224165.5	Thyroid	1233	1.37101e-10	0.00149653	1.11727e-08	0.121079	0.877425	0.87874	TRUE	rs72807667	0.3608	0.1703	21185	0.000734217	0.913842	0.981975	-1.59798	0.451432	0.1703	574	0.00616485	0.75303	0.784934	-0.545854	-2.14384	1.83136e-16	FALSE	FALSE
ADCY3	rs4077678	DNAJC27-AS1	ENSG00000224165.5	Thyroid	1233	1.37101e-10	0.00149653	1.11727e-08	0.121079	0.877425	0.87874	TRUE	rs75150777	0.4073	0.1162	21314	0.00100407	0.828654	0.975513	-1.51988	0.840642	0.1162	574	0.00848199	0.201072	0.726228	-0.63305	-2.15293	1.81479e-16	FALSE	FALSE
ADCY3	rs4077678	DNAJC27-AS1	ENSG00000224165.5	Thyroid	1233	1.37101e-10	0.00149653	1.11727e-08	0.121079	0.877425	0.87874	TRUE	rs6749818	0.4035	0.1157	21314	0.00100784	0.835387	0.975423	-1.51262	0.941674	0.1157	574	0.00851383	0.073166	0.725483	-0.644429	-2.15705	1.80733e-16	FALSE	FALSE
ADCY3	rs4077678	DNAJC27-AS1	ENSG00000224165.5	Thyroid	1233	1.37101e-10	0.00149653	1.11727e-08	0.121079	0.877425	0.87874	TRUE	rs6737356	0.4187	0.1158	21313	0.00100713	0.808679	0.97544	-1.53437	0.850685	0.1158	574	0.00850744	0.188244	0.725632	-0.633786	-2.16816	1.78736e-16	FALSE	FALSE
ADCY3	rs4077678	DNAJC27-AS1	ENSG00000224165.5	Thyroid	1233	1.37101e-10	0.00149653	1.11727e-08	0.121079	0.877425	0.87874	TRUE	rs10203353	0.4116	0.1161	21312	0.00100491	0.821081	0.975493	-1.52557	0.950677	0.1161	574	0.00848834	0.0618566	0.72608	-0.64607	-2.17164	1.78115e-16	FALSE	FALSE
ADCY3	rs4077678	DNAJC27-AS1	ENSG00000224165.5	Thyroid	1233	1.37101e-10	0.00149653	1.11727e-08	0.121079	0.877425	0.87874	TRUE	rs61712548	0.4244	0.1156	21313	0.00100864	0.798811	0.975404	-1.54139	0.836145	0.1156	574	0.00852023	0.206827	0.725333	-0.630584	-2.17197	1.78056e-16	FALSE	FALSE
ADCY3	rs4077678	DNAJC27-AS1	ENSG00000224165.5	Thyroid	1233	1.37101e-10	0.00149653	1.11727e-08	0.121079	0.877425	0.87874	TRUE	rs80098057	0.4993	0.8857	21313	0.00101862	0.675592	0.975167	-1.62525	0.640992	0.8857	574	0.00860449	0.466312	0.723368	-0.563887	-2.18913	1.75026e-16	FALSE	FALSE
ADCY3	rs4077678	DNAJC27-AS1	ENSG00000224165.5	Thyroid	1233	1.37101e-10	0.00149653	1.11727e-08	0.121079	0.877425	0.87874	TRUE	rs56082276	0.6596	0.9125	21078	0.00130593	0.440465	0.968384	-1.63311	0.929692	0.9125	574	0.0109098	0.0882324	0.673455	-0.556972	-2.19008	1.7486e-16	FALSE	FALSE
ADCY3	rs4077678	DNAJC27-AS1	ENSG00000224165.5	Thyroid	1233	1.37101e-10	0.00149653	1.11727e-08	0.121079	0.877425	0.87874	TRUE	rs77269558	0.4631	0.8873	21312	0.00103126	0.733752	0.974866	-1.57934	0.784468	0.8873	574	0.00871091	0.273501	0.720902	-0.611133	-2.19048	1.74791e-16	FALSE	FALSE
ADCY3	rs4077678	DNAJC27-AS1	ENSG00000224165.5	Thyroid	1233	1.37101e-10	0.00149653	1.11727e-08	0.121079	0.877425	0.87874	TRUE	rs78203196	0.4631	0.8873	21312	0.00103126	0.733752	0.974866	-1.57934	0.784468	0.8873	574	0.00871091	0.273501	0.720902	-0.611133	-2.19048	1.74791e-16	FALSE	FALSE
ADCY3	rs4077678	DNAJC27-AS1	ENSG00000224165.5	Thyroid	1233	1.37101e-10	0.00149653	1.11727e-08	0.121079	0.877425	0.87874	TRUE	rs79585987	0.4631	0.1127	21312	0.00103126	0.733752	0.974866	-1.57934	0.784468	0.1127	574	0.00871091	0.273501	0.720902	-0.611133	-2.19048	1.74791e-16	FALSE	FALSE
ADCY3	rs4077678	DNAJC27-AS1	ENSG00000224165.5	Thyroid	1233	1.37101e-10	0.00149653	1.11727e-08	0.121079	0.877425	0.87874	TRUE	rs114020506	0.4397	0.8864	21311	0.00102418	0.7727	0.975035	-1.55405	0.946029	0.8864	574	0.00865068	0.0676943	0.722296	-0.638944	-2.193	1.74351e-16	FALSE	FALSE
ADCY3	rs4077678	DNAJC27-AS1	ENSG00000224165.5	Thyroid	1233	1.37101e-10	0.00149653	1.11727e-08	0.121079	0.877425	0.87874	TRUE	rs11125866	0.4336	0.883	21312	0.000998201	0.783046	0.975653	-1.55855	0.846093	0.883	574	0.00843163	0.194106	0.727411	-0.636191	-2.19474	1.74048e-16	FALSE	FALSE
ADCY3	rs4077678	DNAJC27-AS1	ENSG00000224165.5	Thyroid	1233	1.37101e-10	0.00149653	1.11727e-08	0.121079	0.877425	0.87874	TRUE	rs112553292	0.4277	0.1168	21312	0.000999683	0.793134	0.975617	-1.55008	0.984376	0.1168	574	0.00844416	0.019583	0.727116	-0.649215	-2.19929	1.73257e-16	FALSE	FALSE
ADCY3	rs4077678	DNAJC27-AS1	ENSG00000224165.5	Thyroid	1233	1.37101e-10	0.00149653	1.11727e-08	0.121079	0.877425	0.87874	TRUE	rs77816629	0.4611	0.8874	21312	0.00103206	0.737037	0.974847	-1.57662	0.878112	0.8874	574	0.00871767	0.153363	0.720746	-0.62934	-2.20596	1.72106e-16	FALSE	FALSE
ADCY3	rs4077678	DNAJC27-AS1	ENSG00000224165.5	Thyroid	1233	1.37101e-10	0.00149653	1.11727e-08	0.121079	0.877425	0.87874	TRUE	rs80195592	0.4535	0.1136	21311	0.00102418	0.749593	0.975035	-1.5712	0.946029	0.1136	574	0.00865068	0.0676943	0.722296	-0.638944	-2.21015	1.71386e-16	FALSE	FALSE
ADCY3	rs4077678	DNAJC27-AS1	ENSG00000224165.5	Thyroid	1233	1.37101e-10	0.00149653	1.11727e-08	0.121079	0.877425	0.87874	TRUE	rs112092329	0.4631	0.1126	21313	0.00103202	0.733752	0.974849	-1.57899	0.894214	0.1126	574	0.00871767	0.132974	0.720746	-0.631444	-2.21044	1.71337e-16	FALSE	FALSE
ADCY3	rs4077678	DNAJC27-AS1	ENSG00000224165.5	Thyroid	1233	1.37101e-10	0.00149653	1.11727e-08	0.121079	0.877425	0.87874	TRUE	rs55829517	0.456	0.1152	21314	0.00101164	0.74545	0.975333	-1.58015	0.869479	0.1152	574	0.00854595	0.16432	0.724732	-0.635221	-2.21537	1.70494e-16	FALSE	FALSE
ADCY3	rs4077678	DNAJC27-AS1	ENSG00000224165.5	Thyroid	1233	1.37101e-10	0.00149653	1.11727e-08	0.121079	0.877425	0.87874	TRUE	rs56214615	0.4676	0.1131	21311	0.00102813	0.72639	0.974941	-1.58605	0.894342	0.1131	574	0.00868402	0.132812	0.721523	-0.632847	-2.2189	1.69894e-16	FALSE	FALSE
ADCY3	rs4077678	DNAJC27-AS1	ENSG00000224165.5	Thyroid	1233	1.37101e-10	0.00149653	1.11727e-08	0.121079	0.877425	0.87874	TRUE	rs6735896	0.4605	0.1166	21313	0.00100112	0.738024	0.975583	-1.59055	0.850685	0.1166	574	0.00845672	0.188244	0.726821	-0.635936	-2.22648	1.68609e-16	FALSE	FALSE
ADCY3	rs4077678	DNAJC27-AS1	ENSG00000224165.5	Thyroid	1233	1.37101e-10	0.00149653	1.11727e-08	0.121079	0.877425	0.87874	TRUE	rs6733301	0.4681	0.1151	21314	0.0010124	0.725574	0.975315	-1.59404	0.869479	0.1151	574	0.00855241	0.16432	0.724581	-0.634949	-2.22899	1.68187e-16	FALSE	FALSE
ADCY3	rs4077678	DNAJC27-AS1	ENSG00000224165.5	Thyroid	1233	1.37101e-10	0.00149653	1.11727e-08	0.121079	0.877425	0.87874	TRUE	rs55701159	0.482	0.887	21311	0.00102892	0.703089	0.974922	-1.60191	0.894342	0.887	574	0.00869073	0.132812	0.721368	-0.63257	-2.23448	1.67266e-16	FALSE	FALSE
ADCY3	rs4077678	DNAJC27-AS1	ENSG00000224165.5	Thyroid	1233	1.37101e-10	0.00149653	1.11727e-08	0.121079	0.877425	0.87874	TRUE	rs74493154	0.4753	0.1154	21312	0.00101021	0.713882	0.975367	-1.60329	0.845729	0.1154	574	0.00853307	0.194571	0.725033	-0.631828	-2.23512	1.67159e-16	FALSE	FALSE
ADCY3	rs4077678	DNAJC27-AS1	ENSG00000224165.5	Thyroid	1233	1.37101e-10	0.00149653	1.11727e-08	0.121079	0.877425	0.87874	TRUE	rs56073414	0.6034	0.1171	21311	0.000997508	0.519517	0.975669	-1.72634	0.540988	0.1171	574	0.00842538	0.61132	0.727558	-0.514216	-2.24055	1.66254e-16	FALSE	FALSE
ADCY3	rs4077678	DNAJC27-AS1	ENSG00000224165.5	Thyroid	1233	1.37101e-10	0.00149653	1.11727e-08	0.121079	0.877425	0.87874	TRUE	rs79411273	0.4987	0.885	21315	0.00101312	0.676537	0.975298	-1.62723	0.869479	0.885	574	0.00855888	0.16432	0.72443	-0.634677	-2.26191	1.62741e-16	FALSE	FALSE
ADCY3	rs4077678	DNAJC27-AS1	ENSG00000224165.5	Thyroid	1233	1.37101e-10	0.00149653	1.11727e-08	0.121079	0.877425	0.87874	TRUE	rs114577122	0.6425	0.1162	21312	0.00100416	0.464206	0.975511	-1.74965	0.646671	0.1162	574	0.00848199	0.458392	0.726228	-0.571432	-2.32109	1.5339e-16	FALSE	FALSE
ADCY3	rs4077678	DNAJC27-AS1	ENSG00000224165.5	Thyroid	1233	1.37101e-10	0.00149653	1.11727e-08	0.121079	0.877425	0.87874	TRUE	rs75022160	0.6147	0.1169	21314	0.000998848	0.503376	0.975637	-1.73374	0.854521	0.1169	574	0.00843789	0.183353	0.727264	-0.6374	-2.37114	1.45901e-16	FALSE	FALSE
ADCY3	rs4077678	DNAJC27-AS1	ENSG00000224165.5	Thyroid	1233	1.37101e-10	0.00149653	1.11727e-08	0.121079	0.877425	0.87874	TRUE	rs111376384	0.6306	0.1154	21311	0.00101026	0.480883	0.975366	-1.73903	0.878112	0.1154	574	0.00853307	0.153363	0.725033	-0.637026	-2.37606	1.45185e-16	FALSE	FALSE
ADCY3	rs4077678	DNAJC27-AS1	ENSG00000224165.5	Thyroid	1233	1.37101e-10	0.00149653	1.11727e-08	0.121079	0.877425	0.87874	TRUE	rs17046742	0.6545	0.1146	21312	0.00101634	0.44752	0.975221	-1.75122	0.845729	0.1146	574	0.00858488	0.194571	0.723825	-0.629659	-2.38088	1.44486e-16	FALSE	FALSE
ADCY3	rs4077678	DNAJC27-AS1	ENSG00000224165.5	Thyroid	1233	1.37101e-10	0.00149653	1.11727e-08	0.121079	0.877425	0.87874	TRUE	rs4665722	0.6097	0.4402	21253	0.000419648	0.510502	0.989618	-2.15487	0.313931	0.4402	574	0.00353488	1.00701	0.864225	-0.560188	-2.71506	1.03441e-16	FALSE	FALSE
ADCY3	rs4077678	DNAJC27-AS1	ENSG00000224165.5	Thyroid	1233	1.37101e-10	0.00149653	1.11727e-08	0.121079	0.877425	0.87874	TRUE	rs2120002	0.9129	0.5358	21245	0.000415934	0.109381	0.989709	-2.28231	0.26898	0.5358	574	0.00350228	1.10541	0.865309	-0.473707	-2.75601	9.9291e-17	FALSE	FALSE
ADCY3	rs4077678	DNAJC27-AS1	ENSG00000224165.5	Thyroid	1233	1.37101e-10	0.00149653	1.11727e-08	0.121079	0.877425	0.87874	TRUE	rs1439962	0.9046	0.4607	21245	0.000416374	0.119852	0.989698	-2.2806	0.274854	0.4607	574	0.00350598	1.09195	0.865186	-0.486122	-2.76672	9.82339e-17	FALSE	FALSE
ADCY3	rs4077678	DNAJC27-AS1	ENSG00000224165.5	Thyroid	1233	1.37101e-10	0.00149653	1.11727e-08	0.121079	0.877425	0.87874	TRUE	rs13034651	0.8416	0.5051	21246	0.000413825	0.199847	0.98976	-2.27098	0.28762	0.5051	574	0.00348468	1.06336	0.865895	-0.515019	-2.786	9.63581e-17	FALSE	FALSE
ADCY3	rs4077678	DNAJC27-AS1	ENSG00000224165.5	Thyroid	1233	1.37101e-10	0.00149653	1.11727e-08	0.121079	0.877425	0.87874	TRUE	rs7601172	0.9958	0.5405	20891	0.000423592	0.00526394	0.989521	-2.27918	0.289305	0.5405	574	0.00350733	1.05965	0.865141	-0.516049	-2.79523	9.54722e-17	FALSE	FALSE
ADCY3	rs4077678	DNAJC27-AS1	ENSG00000224165.5	Thyroid	1233	1.37101e-10	0.00149653	1.11727e-08	0.121079	0.877425	0.87874	TRUE	rs2278485	0.6373	0.4921	20896	0.000420818	0.471477	0.989589	-2.17246	0.357954	0.4921	574	0.00348519	0.919271	0.865878	-0.638643	-2.81111	9.39688e-17	FALSE	FALSE
ADCY3	rs4077678	DNAJC27-AS1	ENSG00000224165.5	Thyroid	1233	1.37101e-10	0.00149653	1.11727e-08	0.121079	0.877425	0.87874	TRUE	rs6729302	0.5341	0.4882	21247	0.000413993	0.62176	0.989756	-2.09923	0.430588	0.4882	574	0.00348626	0.788186	0.865842	-0.735422	-2.83465	9.17821e-17	FALSE	FALSE
ADCY3	rs4077678	DNAJC27-AS1	ENSG00000224165.5	Thyroid	1233	1.37101e-10	0.00149653	1.11727e-08	0.121079	0.877425	0.87874	TRUE	rs13026872	0.9179	0.48	21249	0.000414386	0.103079	0.989747	-2.28481	0.312668	0.48	574	0.0034899	1.00964	0.865721	-0.562671	-2.84748	9.06118e-17	FALSE	FALSE
ADCY3	rs4077678	DNAJC27-AS1	ENSG00000224165.5	Thyroid	1233	1.37101e-10	0.00149653	1.11727e-08	0.121079	0.877425	0.87874	TRUE	rs1294387457	0.9543	0.5082	21248	0.000413854	0.0573078	0.98976	-2.28908	0.316288	0.5082	574	0.00348526	1.00212	0.865876	-0.569723	-2.8588	8.95918e-17	FALSE	FALSE
ADCY3	rs4077678	DNAJC27-AS1	ENSG00000224165.5	Thyroid	1233	1.37101e-10	0.00149653	1.11727e-08	0.121079	0.877425	0.87874	TRUE	rs6708615	0.9543	0.5082	21248	0.000413854	0.0573078	0.98976	-2.28908	0.316288	0.5082	574	0.00348526	1.00212	0.865876	-0.569723	-2.8588	8.95918e-17	FALSE	FALSE
ADCY3	rs4077678	DNAJC27-AS1	ENSG00000224165.5	Thyroid	1233	1.37101e-10	0.00149653	1.11727e-08	0.121079	0.877425	0.87874	TRUE	rs2053372	0.9589	0.4812	21250	0.00041429	0.051534	0.989749	-2.28887	0.317377	0.4812	574	0.00348925	0.999863	0.865742	-0.571245	-2.86012	8.94742e-17	FALSE	FALSE
ADCY3	rs4077678	DNAJC27-AS1	ENSG00000224165.5	Thyroid	1233	1.37101e-10	0.00149653	1.11727e-08	0.121079	0.877425	0.87874	TRUE	rs12615954	0.5972	0.5056	21247	0.000413814	0.528431	0.989761	-2.15256	0.414332	0.5056	574	0.00348476	0.816294	0.865892	-0.716068	-2.86863	8.87156e-17	FALSE	FALSE
ADCY3	rs4077678	DNAJC27-AS1	ENSG00000224165.5	Thyroid	1233	1.37101e-10	0.00149653	1.11727e-08	0.121079	0.877425	0.87874	TRUE	rs2241759	0.7865	0.498	20624	0.000426268	0.270858	0.989456	-2.23979	0.353168	0.498	574	0.00348438	0.928462	0.865905	-0.63138	-2.87117	8.84909e-17	FALSE	FALSE
ADCY3	rs4077678	DNAJC27-AS1	ENSG00000224165.5	Thyroid	1233	1.37101e-10	0.00149653	1.11727e-08	0.121079	0.877425	0.87874	TRUE	rs13004645	0.9088	0.5089	21249	0.000413855	0.114552	0.98976	-2.28421	0.331375	0.5089	574	0.00348542	0.971348	0.86587	-0.595991	-2.8802	8.76949e-17	FALSE	FALSE
ADCY3	rs4077678	DNAJC27-AS1	ENSG00000224165.5	Thyroid	1233	1.37101e-10	0.00149653	1.11727e-08	0.121079	0.877425	0.87874	TRUE	rs12986721	0.9257	0.5134	21250	0.000414001	0.0932562	0.989756	-2.28623	0.340697	0.5134	574	0.00348682	0.952789	0.865823	-0.611299	-2.89753	8.61889e-17	FALSE	FALSE
ADCY3	rs4077678	DNAJC27-AS1	ENSG00000224165.5	Thyroid	1233	1.37101e-10	0.00149653	1.11727e-08	0.121079	0.877425	0.87874	TRUE	rs3943680	0.9384	0.4821	21249	0.000414254	0.077281	0.98975	-2.28727	0.344544	0.4821	574	0.00348879	0.945225	0.865758	-0.617299	-2.90457	8.55838e-17	FALSE	FALSE
ADCY3	rs4077678	DNAJC27-AS1	ENSG00000224165.5	Thyroid	1233	1.37101e-10	0.00149653	1.11727e-08	0.121079	0.877425	0.87874	TRUE	rs11125816	0.5814	0.5431	21251	0.000416781	0.551341	0.989688	-2.1368	0.472839	0.5431	574	0.0035104	0.717867	0.865038	-0.778491	-2.91529	8.46715e-17	FALSE	FALSE
ADCY3	rs4077678	DNAJC27-AS1	ENSG00000224165.5	Thyroid	1233	1.37101e-10	0.00149653	1.11727e-08	0.121079	0.877425	0.87874	TRUE	rs12998698	0.6262	0.5118	21250	0.000413934	0.487082	0.989758	-2.1732	0.438741	0.5118	574	0.00348626	0.774321	0.865842	-0.744801	-2.918	8.4442e-17	FALSE	FALSE
ADCY3	rs4077678	DNAJC27-AS1	ENSG00000224165.5	Thyroid	1233	1.37101e-10	0.00149653	1.11727e-08	0.121079	0.877425	0.87874	TRUE	rs4665269	0.8463	0.5026	21246	0.000413793	0.193841	0.989761	-2.27219	0.369103	0.5026	574	0.00348441	0.898155	0.865904	-0.655344	-2.92753	8.36414e-17	FALSE	FALSE
ADCY3	rs4077678	DNAJC27-AS1	ENSG00000224165.5	Thyroid	1233	1.37101e-10	0.00149653	1.11727e-08	0.121079	0.877425	0.87874	TRUE	rs4665731	0.5844	0.514	21248	0.000414068	0.546969	0.989754	-2.1424	0.482622	0.514	574	0.00348705	0.702092	0.865816	-0.790876	-2.93327	8.31624e-17	FALSE	FALSE
ADCY3	rs4077678	DNAJC27-AS1	ENSG00000224165.5	Thyroid	1233	1.37101e-10	0.00149653	1.11727e-08	0.121079	0.877425	0.87874	TRUE	rs4665732	0.7338	0.4555	21249	0.000417027	0.340075	0.989682	-2.2297	0.408821	0.4555	574	0.00351214	0.82597	0.864981	-0.706112	-2.93581	8.29515e-17	FALSE	FALSE
ADCY3	rs4077678	DNAJC27-AS1	ENSG00000224165.5	Thyroid	1233	1.37101e-10	0.00149653	1.11727e-08	0.121079	0.877425	0.87874	TRUE	rs13028668	0.8758	0.5118	21249	0.000413954	0.156296	0.989757	-2.2785	0.372782	0.5118	574	0.00348626	0.891274	0.865842	-0.660469	-2.93897	8.26901e-17	FALSE	FALSE
ADCY3	rs4077678	DNAJC27-AS1	ENSG00000224165.5	Thyroid	1233	1.37101e-10	0.00149653	1.11727e-08	0.121079	0.877425	0.87874	TRUE	rs6723610	0.7681	0.51	21249	0.000413889	0.294861	0.989759	-2.24764	0.405077	0.51	574	0.00348571	0.832588	0.86586	-0.704328	-2.95197	8.16221e-17	FALSE	FALSE
ADCY3	rs4077678	DNAJC27-AS1	ENSG00000224165.5	Thyroid	1233	1.37101e-10	0.00149653	1.11727e-08	0.121079	0.877425	0.87874	TRUE	rs2033861	0.8887	0.484	21249	0.000414147	0.139949	0.989752	-2.28066	0.393041	0.484	574	0.00348789	0.854115	0.865788	-0.688365	-2.96903	8.02414e-17	FALSE	FALSE
ADCY3	rs4077678	DNAJC27-AS1	ENSG00000224165.5	Thyroid	1233	1.37101e-10	0.00149653	1.11727e-08	0.121079	0.877425	0.87874	TRUE	rs11692214	0.752	0.5105	21249	0.000413906	0.316003	0.989758	-2.24123	0.494977	0.5105	574	0.00348586	0.682414	0.865856	-0.802809	-3.04404	7.44428e-17	FALSE	FALSE
ADCY3	rs4077678	DNAJC27-AS1	ENSG00000224165.5	Thyroid	1233	1.37101e-10	0.00149653	1.11727e-08	0.121079	0.877425	0.87874	TRUE	rs6751537	0.7324	0.5429	21246	0.000416851	0.341935	0.989686	-2.22928	0.535734	0.5429	574	0.00351016	0.619277	0.865047	-0.835538	-3.06482	7.29117e-17	FALSE	FALSE
ADCY3	rs4077678	DNAJC27-AS1	ENSG00000224165.5	Thyroid	1233	1.37101e-10	0.00149653	1.11727e-08	0.121079	0.877425	0.87874	TRUE	rs7604576	0.5788	0.4843	21248	0.000414151	0.555138	0.989752	-2.13784	0.684778	0.4843	574	0.00348776	0.405952	0.865792	-0.932843	-3.07068	7.24853e-17	FALSE	FALSE
ADCY3	rs4077678	DNAJC27-AS1	ENSG00000224165.5	Thyroid	1233	1.37101e-10	0.00149653	1.11727e-08	0.121079	0.877425	0.87874	TRUE	rs10177595	0.8806	0.5168	20265	0.000434303	0.150209	0.989259	-2.25569	0.648121	0.5168	574	0.00348826	0.456374	0.865776	-0.91396	-3.16965	6.56555e-17	FALSE	FALSE
ADCY3	rs4077678	DNAJC27-AS1	ENSG00000224165.5	Thyroid	1233	1.37101e-10	0.00149653	1.11727e-08	0.121079	0.877425	0.87874	TRUE	rs10208038	0.8512	0.5157	20897	0.000421108	0.187588	0.989582	-2.2647	0.644297	0.5157	574	0.00348776	0.461699	0.865792	-0.911904	-3.1766	6.52004e-17	FALSE	FALSE
ADCY3	rs4077678	DNAJC27-AS1	ENSG00000224165.5	Thyroid	1233	1.37101e-10	0.00149653	1.11727e-08	0.121079	0.877425	0.87874	TRUE	rs13031011	0.8422	0.5155	21253	0.000414043	0.19908	0.989755	-2.27087	0.644297	0.5155	574	0.00348767	0.461699	0.865795	-0.911915	-3.18278	6.47987e-17	FALSE	FALSE
ADCY3	rs4077678	DNAJC27-AS1	ENSG00000224165.5	Thyroid	1233	1.37101e-10	0.00149653	1.11727e-08	0.121079	0.877425	0.87874	TRUE	rs4665726	0.8504	0.4838	21252	0.0004141	0.188608	0.989754	-2.27281	0.644297	0.4838	574	0.00348798	0.461699	0.865785	-0.911877	-3.18469	6.46754e-17	FALSE	FALSE
ADCY3	rs4077678	DNAJC27-AS1	ENSG00000224165.5	Thyroid	1233	1.37101e-10	0.00149653	1.11727e-08	0.121079	0.877425	0.87874	TRUE	rs12991240	0.8669	0.4839	21253	0.000414075	0.167597	0.989754	-2.27654	0.644297	0.4839	574	0.00348794	0.461699	0.865786	-0.911883	-3.18843	6.44341e-17	FALSE	FALSE
ADCY3	rs4077678	DNAJC27-AS1	ENSG00000224165.5	Thyroid	1233	1.37101e-10	0.00149653	1.11727e-08	0.121079	0.877425	0.87874	TRUE	rs10173209	0.871	0.4837	21253	0.000414086	0.162388	0.989754	-2.27738	0.644297	0.4837	574	0.00348803	0.461699	0.865783	-0.911872	-3.18925	6.43808e-17	FALSE	FALSE
ADCY3	rs4077678	DNAJC27-AS1	ENSG00000224165.5	Thyroid	1233	1.37101e-10	0.00149653	1.11727e-08	0.121079	0.877425	0.87874	TRUE	rs4665721	0.8875	0.5169	21253	0.000414119	0.141468	0.989753	-2.28049	0.644297	0.5169	574	0.00348831	0.461699	0.865774	-0.911838	-3.19233	6.41833e-17	FALSE	FALSE
ADCY3	rs4077678	DNAJC27-AS1	ENSG00000224165.5	Thyroid	1233	1.37101e-10	0.00149653	1.11727e-08	0.121079	0.877425	0.87874	TRUE	rs12713396	0.8917	0.4832	21253	0.000414113	0.136153	0.989753	-2.28122	0.644297	0.4832	574	0.00348826	0.461699	0.865776	-0.911844	-3.19307	6.41356e-17	FALSE	FALSE
ADCY3	rs4077678	DNAJC27-AS1	ENSG00000224165.5	Thyroid	1233	1.37101e-10	0.00149653	1.11727e-08	0.121079	0.877425	0.87874	TRUE	rs7559890	0.9	0.5167	21253	0.000414108	0.125661	0.989753	-2.28259	0.644297	0.5167	574	0.00348821	0.461699	0.865777	-0.91185	-3.19444	6.40477e-17	FALSE	FALSE
ADCY3	rs4077678	DNAJC27-AS1	ENSG00000224165.5	Thyroid	1233	1.37101e-10	0.00149653	1.11727e-08	0.121079	0.877425	0.87874	TRUE	rs4665729	0.8026	0.4845	21249	0.000414121	0.249984	0.989753	-2.25946	0.696787	0.4845	574	0.00348767	0.389661	0.865795	-0.938464	-3.19793	6.38248e-17	FALSE	FALSE
ADCY3	rs4077678	DNAJC27-AS1	ENSG00000224165.5	Thyroid	1233	1.37101e-10	0.00149653	1.11727e-08	0.121079	0.877425	0.87874	TRUE	rs13029214	0.8126	0.4675	21251	0.00041544	0.237073	0.989721	-2.261	0.750918	0.4675	574	0.0034991	0.317429	0.865414	-0.959177	-3.22018	6.24202e-17	FALSE	FALSE
ADCY3	rs4077678	DNAJC27-AS1	ENSG00000224165.5	Thyroid	1233	1.37101e-10	0.00149653	1.11727e-08	0.121079	0.877425	0.87874	TRUE	rs934609	0.8717	0.4838	20265	0.000434268	0.1615	0.98926	-2.25398	0.887741	0.4838	574	0.00348798	0.141163	0.865785	-0.995529	-3.24951	6.06158e-17	FALSE	FALSE
ADCY3	rs4077678	DNAJC27-AS1	ENSG00000224165.5	Thyroid	1233	1.37101e-10	0.00149653	1.11727e-08	0.121079	0.877425	0.87874	TRUE	rs11692261	0.7894	0.4827	21253	0.000414141	0.26709	0.989753	-2.25506	0.887741	0.4827	574	0.0034885	0.141163	0.865768	-0.995465	-3.25053	6.05544e-17	FALSE	FALSE
ADCY3	rs4077678	DNAJC27-AS1	ENSG00000224165.5	Thyroid	1233	1.37101e-10	0.00149653	1.11727e-08	0.121079	0.877425	0.87874	TRUE	rs4665725	0.8341	0.482	21252	0.000414202	0.209446	0.989751	-2.26858	0.870207	0.482	574	0.00348884	0.163396	0.865756	-0.992492	-3.26107	5.9919e-17	FALSE	FALSE
ADCY3	rs4077678	DNAJC27-AS1	ENSG00000224165.5	Thyroid	1233	1.37101e-10	0.00149653	1.11727e-08	0.121079	0.877425	0.87874	TRUE	rs4665730	0.8066	0.4841	21250	0.000414123	0.244815	0.989753	-2.26073	0.928333	0.4841	574	0.00348785	0.0899424	0.865789	-1.00067	-3.2614	5.98997e-17	FALSE	FALSE
ADCY3	rs4077678	DNAJC27-AS1	ENSG00000224165.5	Thyroid	1233	1.37101e-10	0.00149653	1.11727e-08	0.121079	0.877425	0.87874	TRUE	rs1191392395	0.8259	0.4843	21254	0.000414034	0.219963	0.989755	-2.26655	0.887741	0.4843	574	0.00348776	0.141163	0.865792	-0.995557	-3.2621	5.98573e-17	FALSE	FALSE
ADCY3	rs4077678	DNAJC27-AS1	ENSG00000224165.5	Thyroid	1233	1.37101e-10	0.00149653	1.11727e-08	0.121079	0.877425	0.87874	TRUE	rs1550111	0.8259	0.4843	21254	0.000414034	0.219963	0.989755	-2.26655	0.887741	0.4843	574	0.00348776	0.141163	0.865792	-0.995557	-3.2621	5.98573e-17	FALSE	FALSE
ADCY3	rs4077678	DNAJC27-AS1	ENSG00000224165.5	Thyroid	1233	1.37101e-10	0.00149653	1.11727e-08	0.121079	0.877425	0.87874	TRUE	rs13005690	0.8463	0.4833	21252	0.000414127	0.193841	0.989753	-2.27179	0.887741	0.4833	574	0.00348821	0.141163	0.865777	-0.995501	-3.26729	5.95479e-17	FALSE	FALSE
ADCY3	rs4077678	DNAJC27-AS1	ENSG00000224165.5	Thyroid	1233	1.37101e-10	0.00149653	1.11727e-08	0.121079	0.877425	0.87874	TRUE	rs12475751	0.8917	0.4832	21253	0.000414113	0.136153	0.989753	-2.28122	0.887741	0.4832	574	0.00348826	0.141163	0.865776	-0.995495	-3.27672	5.89889e-17	FALSE	FALSE
ADCY3	rs4077678	DNAJC27-AS1	ENSG00000224165.5	Thyroid	1233	1.37101e-10	0.00149653	1.11727e-08	0.121079	0.877425	0.87874	TRUE	rs12471620	0.8923	0.4824	21251	0.000414198	0.135394	0.989751	-2.28122	0.928543	0.4824	574	0.00348864	0.0896781	0.865763	-1.00059	-3.28182	5.86889e-17	FALSE	FALSE
ADCY3	rs4077678	DNAJC27-AS1	ENSG00000224165.5	Thyroid	1233	1.37101e-10	0.00149653	1.11727e-08	0.121079	0.877425	0.87874	TRUE	rs13005072	0.9088	0.4841	21250	0.000414123	0.114552	0.989753	-2.28389	0.953024	0.4841	574	0.00348785	0.0589097	0.865789	-1.00267	-3.28656	5.84111e-17	FALSE	FALSE
ADCY3	rs4077678	DNAJC27-AS1	ENSG00000224165.5	Thyroid	1233	1.37101e-10	0.00149653	1.11727e-08	0.121079	0.877425	0.87874	TRUE	rs11685149	0.9502	0.4835	21251	0.000414135	0.0624556	0.989753	-2.28844	0.928543	0.4835	574	0.00348812	0.0896781	0.86578	-1.00066	-3.2891	5.82632e-17	FALSE	FALSE
ADCY3	rs4077678	DNAJC27-AS1	ENSG00000224165.5	Thyroid	1233	1.37101e-10	0.00149653	1.11727e-08	0.121079	0.877425	0.87874	TRUE	rs1965122	0.9804	0.4873	21251	0.000413952	0.0245674	0.989757	-2.29029	0.926483	0.4873	574	0.00348657	0.0922707	0.865832	-1.00064	-3.29094	5.81561e-17	FALSE	FALSE
ADCY3	rs4077678	DNAJC27-AS1	ENSG00000224165.5	Uterus	1233	1.93009e-08	0.210679	1.3538e-08	0.147132	0.642189	0.813597	TRUE	rs4077678	1.44e-13	0.566	24097	0.000371295	7.39259	0.990803	24.7294	0.000382452	0.566	129	0.0157788	3.55191	0.587793	3.26469	27.9941	0.432117	TRUE	FALSE
ADCY3	rs4077678	DNAJC27-AS1	ENSG00000224165.5	Uterus	1233	1.93009e-08	0.210679	1.3538e-08	0.147132	0.642189	0.813597	TRUE	rs6545790	5.474e-12	0.5633	21251	0.000420423	6.89271	0.989599	21.2247	0.000108128	0.5633	129	0.0157564	3.87159	0.588137	3.96432	25.189	0.0261442	TRUE	FALSE
ADCY3	rs4077678	DNAJC27-AS1	ENSG00000224165.5	Uterus	1233	1.93009e-08	0.210679	1.3538e-08	0.147132	0.642189	0.813597	TRUE	rs6545800	5.352e-12	0.4337	20259	0.000441707	6.89591	0.989078	21.2586	0.000161891	0.4337	129	0.0157814	3.77208	0.587753	3.73839	24.997	0.0215765	TRUE	FALSE
ADCY3	rs4077678	DNAJC27-AS1	ENSG00000224165.5	Uterus	1233	1.93009e-08	0.210679	1.3538e-08	0.147132	0.642189	0.813597	TRUE	rs11900505	7.696e-12	0.5662	20258	0.000441705	6.8441	0.989078	20.9065	0.000199764	0.5662	129	0.0157805	3.71931	0.587767	3.62229	24.5288	0.0135099	TRUE	FALSE
ADCY3	rs4077678	DNAJC27-AS1	ENSG00000224165.5	Uterus	1233	1.93009e-08	0.210679	1.3538e-08	0.147132	0.642189	0.813597	TRUE	rs3903070	8.854e-12	0.5666	21246	0.000421256	6.824	0.989578	20.7589	0.000161891	0.5666	129	0.0157839	3.77208	0.587714	3.73816	24.4971	0.0130873	TRUE	FALSE
ADCY3	rs4077678	DNAJC27-AS1	ENSG00000224165.5	Uterus	1233	1.93009e-08	0.210679	1.3538e-08	0.147132	0.642189	0.813597	TRUE	rs1550110	9.52e-12	0.5666	21246	0.000421256	6.81358	0.989578	20.6886	0.000161891	0.5666	129	0.0157839	3.77208	0.587714	3.73816	24.4267	0.0121987	TRUE	FALSE
ADCY3	rs4077678	DNAJC27-AS1	ENSG00000224165.5	Uterus	1233	1.93009e-08	0.210679	1.3538e-08	0.147132	0.642189	0.813597	TRUE	rs6705446	9.52e-12	0.5666	21247	0.000421236	6.81358	0.989579	20.6886	0.000161891	0.5666	129	0.0157839	3.77208	0.587714	3.73816	24.4267	0.0121985	TRUE	FALSE
ADCY3	rs4077678	DNAJC27-AS1	ENSG00000224165.5	Uterus	1233	1.93009e-08	0.210679	1.3538e-08	0.147132	0.642189	0.813597	TRUE	rs6713978	9.52e-12	0.5666	21247	0.000421236	6.81358	0.989579	20.6886	0.000161891	0.5666	129	0.0157839	3.77208	0.587714	3.73816	24.4267	0.0121985	TRUE	FALSE
ADCY3	rs4077678	DNAJC27-AS1	ENSG00000224165.5	Uterus	1233	1.93009e-08	0.210679	1.3538e-08	0.147132	0.642189	0.813597	TRUE	rs6723803	9.52e-12	0.4334	21247	0.000421236	6.81358	0.989579	20.6886	0.000161891	0.4334	129	0.0157839	3.77208	0.587714	3.73816	24.4267	0.0121985	TRUE	FALSE
ADCY3	rs4077678	DNAJC27-AS1	ENSG00000224165.5	Uterus	1233	1.93009e-08	0.210679	1.3538e-08	0.147132	0.642189	0.813597	TRUE	rs6752483	9.871e-12	0.4333	21247	0.000421259	6.80837	0.989578	20.6535	0.000161891	0.4333	129	0.0157848	3.77208	0.587701	3.73808	24.3916	0.011777	TRUE	FALSE
ADCY3	rs4077678	DNAJC27-AS1	ENSG00000224165.5	Uterus	1233	1.93009e-08	0.210679	1.3538e-08	0.147132	0.642189	0.813597	TRUE	rs12713422	8.854e-12	0.5677	21246	0.000421509	6.824	0.989572	20.7591	0.000199764	0.5677	129	0.0157934	3.71931	0.587568	3.62116	24.3802	0.0116441	TRUE	FALSE
ADCY3	rs4077678	DNAJC27-AS1	ENSG00000224165.5	Uterus	1233	1.93009e-08	0.210679	1.3538e-08	0.147132	0.642189	0.813597	TRUE	rs28836469	1.023e-11	0.5671	21247	0.000421351	6.80323	0.989576	20.6189	0.000161891	0.5671	129	0.0157882	3.77208	0.587648	3.73777	24.3567	0.0113732	TRUE	FALSE
ADCY3	rs4077678	DNAJC27-AS1	ENSG00000224165.5	Uterus	1233	1.93009e-08	0.210679	1.3538e-08	0.147132	0.642189	0.813597	TRUE	rs6749170	8.234e-12	0.5626	21246	0.000420371	6.83442	0.9896	20.8288	0.000252287	0.5626	129	0.0157508	3.65993	0.588223	3.49601	24.3248	0.011016	TRUE	FALSE
ADCY3	rs4077678	DNAJC27-AS1	ENSG00000224165.5	Uterus	1233	1.93009e-08	0.210679	1.3538e-08	0.147132	0.642189	0.813597	TRUE	rs10165451	1.061e-11	0.5673	21247	0.000421397	6.79797	0.989575	20.5836	0.000161891	0.5673	129	0.0157899	3.77208	0.587622	3.73761	24.3212	0.0109767	TRUE	FALSE
ADCY3	rs4077678	DNAJC27-AS1	ENSG00000224165.5	Uterus	1233	1.93009e-08	0.210679	1.3538e-08	0.147132	0.642189	0.813597	TRUE	rs6756609	8.854e-12	0.4334	21246	0.000421256	6.824	0.989578	20.7589	0.000247269	0.4334	129	0.0157839	3.66507	0.587714	3.50429	24.2632	0.0103582	TRUE	FALSE
ADCY3	rs4077678	DNAJC27-AS1	ENSG00000224165.5	Uterus	1233	1.93009e-08	0.210679	1.3538e-08	0.147132	0.642189	0.813597	TRUE	rs7563204	1.141e-11	0.5654	21246	0.000420984	6.78749	0.989585	20.5129	0.000161891	0.5654	129	0.0157737	3.77208	0.58787	3.73908	24.2519	0.0102423	TRUE	FALSE
ADCY3	rs4077678	DNAJC27-AS1	ENSG00000224165.5	Uterus	1233	1.93009e-08	0.210679	1.3538e-08	0.147132	0.642189	0.813597	TRUE	rs876186	1.141e-11	0.4346	21246	0.000420984	6.78749	0.989585	20.5129	0.000161891	0.4346	129	0.0157737	3.77208	0.58787	3.73908	24.2519	0.0102423	TRUE	FALSE
ADCY3	rs4077678	DNAJC27-AS1	ENSG00000224165.5	Uterus	1233	1.93009e-08	0.210679	1.3538e-08	0.147132	0.642189	0.813597	TRUE	rs6733224	1.027e-11	0.5649	20258	0.000441399	6.80267	0.989085	20.6268	0.000199764	0.5649	129	0.0157696	3.71931	0.587935	3.62325	24.25	0.0102226	TRUE	FALSE
ADCY3	rs4077678	DNAJC27-AS1	ENSG00000224165.5	Uterus	1233	1.93009e-08	0.210679	1.3538e-08	0.147132	0.642189	0.813597	TRUE	rs6726199	1.183e-11	0.4346	21246	0.000420984	6.78227	0.989585	20.4778	0.000161891	0.4346	129	0.0157737	3.77208	0.58787	3.73908	24.2169	0.00988958	TRUE	FALSE
ADCY3	rs4077678	DNAJC27-AS1	ENSG00000224165.5	Uterus	1233	1.93009e-08	0.210679	1.3538e-08	0.147132	0.642189	0.813597	TRUE	rs6712981	1.226e-11	0.5654	21246	0.000420984	6.77711	0.989585	20.4432	0.000161891	0.5654	129	0.0157737	3.77208	0.58787	3.73908	24.1823	0.00955317	TRUE	FALSE
ADCY3	rs4077678	DNAJC27-AS1	ENSG00000224165.5	Uterus	1233	1.93009e-08	0.210679	1.3538e-08	0.147132	0.642189	0.813597	TRUE	rs10198275	1.104e-11	0.5653	20258	0.000441493	6.79225	0.989083	20.5568	0.000199764	0.5653	129	0.0157729	3.71931	0.587883	3.62296	24.1797	0.00952874	TRUE	FALSE
ADCY3	rs4077678	DNAJC27-AS1	ENSG00000224165.5	Uterus	1233	1.93009e-08	0.210679	1.3538e-08	0.147132	0.642189	0.813597	TRUE	rs6545814	1.107e-11	0.5679	20259	0.000442094	6.79186	0.989068	20.5545	0.000199764	0.5679	129	0.0157952	3.71931	0.587542	3.62101	24.1755	0.00948838	TRUE	FALSE
ADCY3	rs4077678	DNAJC27-AS1	ENSG00000224165.5	Uterus	1233	1.93009e-08	0.210679	1.3538e-08	0.147132	0.642189	0.813597	TRUE	rs13003179	7.422e-12	0.5519	21245	0.000418308	6.84929	0.989651	20.9282	0.000416343	0.5519	129	0.0156727	3.5295	0.589426	3.22625	24.1544	0.00929077	TRUE	FALSE
ADCY3	rs4077678	DNAJC27-AS1	ENSG00000224165.5	Uterus	1233	1.93009e-08	0.210679	1.3538e-08	0.147132	0.642189	0.813597	TRUE	rs6545806	8.234e-12	0.4333	21246	0.000421279	6.83442	0.989578	20.8293	0.000382452	0.4333	129	0.0157848	3.55191	0.587701	3.26422	24.0935	0.00874179	TRUE	FALSE
ADCY3	rs4077678	DNAJC27-AS1	ENSG00000224165.5	Uterus	1233	1.93009e-08	0.210679	1.3538e-08	0.147132	0.642189	0.813597	TRUE	rs6545809	1.271e-11	0.4346	21246	0.000420984	6.7719	0.989585	20.4083	0.000199764	0.4346	129	0.0157737	3.71931	0.58787	3.62289	24.0312	0.00821318	TRUE	FALSE
ADCY3	rs4077678	DNAJC27-AS1	ENSG00000224165.5	Uterus	1233	1.93009e-08	0.210679	1.3538e-08	0.147132	0.642189	0.813597	TRUE	rs6744205	1.271e-11	0.5667	21246	0.000421279	6.7719	0.989578	20.4084	0.000199764	0.5667	129	0.0157848	3.71931	0.587701	3.62192	24.0304	0.00820673	TRUE	FALSE
ADCY3	rs4077678	DNAJC27-AS1	ENSG00000224165.5	Uterus	1233	1.93009e-08	0.210679	1.3538e-08	0.147132	0.642189	0.813597	TRUE	rs7576172	1.274e-11	0.5686	21248	0.000421681	6.77156	0.989568	20.4064	0.000199764	0.5686	129	0.0158013	3.71931	0.587447	3.62047	24.0269	0.00817816	TRUE	FALSE
ADCY3	rs4077678	DNAJC27-AS1	ENSG00000224165.5	Uterus	1233	1.93009e-08	0.210679	1.3538e-08	0.147132	0.642189	0.813597	TRUE	rs6717671	1.318e-11	0.5657	21246	0.000421052	6.76665	0.989583	20.3731	0.000199764	0.5657	129	0.0157763	3.71931	0.587832	3.62266	23.9958	0.00792772	TRUE	FALSE
ADCY3	rs4077678	DNAJC27-AS1	ENSG00000224165.5	Uterus	1233	1.93009e-08	0.210679	1.3538e-08	0.147132	0.642189	0.813597	TRUE	rs6722587	1.318e-11	0.4334	21246	0.000421256	6.76665	0.989578	20.3732	0.000199764	0.4334	129	0.0157839	3.71931	0.587714	3.62199	23.9952	0.0079234	TRUE	FALSE
ADCY3	rs4077678	DNAJC27-AS1	ENSG00000224165.5	Uterus	1233	1.93009e-08	0.210679	1.3538e-08	0.147132	0.642189	0.813597	TRUE	rs13003430	1.318e-11	0.5668	21246	0.000421302	6.76665	0.989577	20.3733	0.000199764	0.5668	129	0.0157856	3.71931	0.587688	3.62184	23.9951	0.00792243	TRUE	FALSE
ADCY3	rs4077678	DNAJC27-AS1	ENSG00000224165.5	Uterus	1233	1.93009e-08	0.210679	1.3538e-08	0.147132	0.642189	0.813597	TRUE	rs2384055	1.381e-11	0.3976	21256	0.000431694	6.75989	0.989323	20.3343	0.000178674	0.3976	129	0.0161826	3.7474	0.581657	3.64839	23.9826	0.00782425	TRUE	FALSE
ADCY3	rs4077678	DNAJC27-AS1	ENSG00000224165.5	Uterus	1233	1.93009e-08	0.210679	1.3538e-08	0.147132	0.642189	0.813597	TRUE	rs11689570	8.968e-12	0.5462	21244	0.000417384	6.82216	0.989673	20.7441	0.000416343	0.5462	129	0.0156374	3.5295	0.589972	3.22899	23.9731	0.00775013	TRUE	FALSE
ADCY3	rs4077678	DNAJC27-AS1	ENSG00000224165.5	Uterus	1233	1.93009e-08	0.210679	1.3538e-08	0.147132	0.642189	0.813597	TRUE	rs6754997	1.366e-11	0.4332	21246	0.000421302	6.76147	0.989577	20.3386	0.000199764	0.4332	129	0.0157856	3.71931	0.587688	3.62184	23.9604	0.00765246	TRUE	FALSE
ADCY3	rs4077678	DNAJC27-AS1	ENSG00000224165.5	Uterus	1233	1.93009e-08	0.210679	1.3538e-08	0.147132	0.642189	0.813597	TRUE	rs6718511	1.584e-11	0.5814	21248	0.000425007	6.73999	0.989487	20.1974	0.000157107	0.5814	129	0.015926	3.77956	0.585541	3.74186	23.9392	0.00749182	TRUE	FALSE
ADCY3	rs4077678	DNAJC27-AS1	ENSG00000224165.5	Uterus	1233	1.93009e-08	0.210679	1.3538e-08	0.147132	0.642189	0.813597	TRUE	rs6706316	1.416e-11	0.5654	21246	0.000420984	6.75626	0.989585	20.3036	0.000199764	0.5654	129	0.0157737	3.71931	0.58787	3.62289	23.9264	0.00739668	TRUE	FALSE
ADCY3	rs4077678	DNAJC27-AS1	ENSG00000224165.5	Uterus	1233	1.93009e-08	0.210679	1.3538e-08	0.147132	0.642189	0.813597	TRUE	rs6545813	1.416e-11	0.4318	21247	0.000421606	6.75626	0.98957	20.3039	0.000199764	0.4318	129	0.0157978	3.71931	0.587501	3.62078	23.9247	0.00738395	TRUE	FALSE
ADCY3	rs4077678	DNAJC27-AS1	ENSG00000224165.5	Uterus	1233	1.93009e-08	0.210679	1.3538e-08	0.147132	0.642189	0.813597	TRUE	rs6724772	1.521e-11	0.5654	21246	0.000420984	6.74588	0.989585	20.2342	0.000199764	0.5654	129	0.0157737	3.71931	0.58787	3.62289	23.8571	0.00690127	TRUE	FALSE
ADCY3	rs4077678	DNAJC27-AS1	ENSG00000224165.5	Uterus	1233	1.93009e-08	0.210679	1.3538e-08	0.147132	0.642189	0.813597	TRUE	rs6720580	1.065e-11	0.449	21245	0.000418152	6.79743	0.989654	20.5779	0.000416343	0.449	129	0.0156669	3.5295	0.589516	3.22671	23.8046	0.00654848	TRUE	FALSE
ADCY3	rs4077678	DNAJC27-AS1	ENSG00000224165.5	Uterus	1233	1.93009e-08	0.210679	1.3538e-08	0.147132	0.642189	0.813597	TRUE	rs6730191	1.634e-11	0.5652	21246	0.00042094	6.73547	0.989586	20.1648	0.000199764	0.5652	129	0.0157721	3.71931	0.587896	3.62303	23.7878	0.00643901	TRUE	FALSE
ADCY3	rs4077678	DNAJC27-AS1	ENSG00000224165.5	Uterus	1233	1.93009e-08	0.210679	1.3538e-08	0.147132	0.642189	0.813597	TRUE	rs1077492	1.104e-11	0.5513	21247	0.000418164	6.79225	0.989654	20.5431	0.000416343	0.5513	129	0.0156688	3.5295	0.589486	3.22656	23.7696	0.00632318	TRUE	FALSE
ADCY3	rs4077678	DNAJC27-AS1	ENSG00000224165.5	Uterus	1233	1.93009e-08	0.210679	1.3538e-08	0.147132	0.642189	0.813597	TRUE	rs1428756128	1.104e-11	0.5513	21247	0.000418164	6.79225	0.989654	20.5431	0.000416343	0.5513	129	0.0156688	3.5295	0.589486	3.22656	23.7696	0.00632318	TRUE	FALSE
ADCY3	rs4077678	DNAJC27-AS1	ENSG00000224165.5	Uterus	1233	1.93009e-08	0.210679	1.3538e-08	0.147132	0.642189	0.813597	TRUE	rs11689543	1.694e-11	0.5656	21246	0.000421029	6.73023	0.989584	20.1299	0.000199764	0.5656	129	0.0157754	3.71931	0.587845	3.62274	23.7526	0.0062164	TRUE	FALSE
ADCY3	rs4077678	DNAJC27-AS1	ENSG00000224165.5	Uterus	1233	1.93009e-08	0.210679	1.3538e-08	0.147132	0.642189	0.813597	TRUE	rs11125884	1.147e-11	0.4499	21245	0.000417998	6.78673	0.989658	20.5059	0.000416343	0.4499	129	0.0156611	3.5295	0.589605	3.22715	23.7331	0.00609625	TRUE	FALSE
ADCY3	rs4077678	DNAJC27-AS1	ENSG00000224165.5	Uterus	1233	1.93009e-08	0.210679	1.3538e-08	0.147132	0.642189	0.813597	TRUE	rs10198356	1.756e-11	0.5655	21246	0.000421007	6.72499	0.989584	20.095	0.000199764	0.5655	129	0.0157746	3.71931	0.587857	3.62281	23.7178	0.00600395	TRUE	FALSE
ADCY3	rs4077678	DNAJC27-AS1	ENSG00000224165.5	Uterus	1233	1.93009e-08	0.210679	1.3538e-08	0.147132	0.642189	0.813597	TRUE	rs11689546	1.756e-11	0.5657	21246	0.000421052	6.72499	0.989583	20.095	0.000199764	0.5657	129	0.0157763	3.71931	0.587832	3.62266	23.7177	0.00600323	TRUE	FALSE
ADCY3	rs4077678	DNAJC27-AS1	ENSG00000224165.5	Uterus	1233	1.93009e-08	0.210679	1.3538e-08	0.147132	0.642189	0.813597	TRUE	rs12466350	1.189e-11	0.5497	21245	0.000417931	6.78154	0.98966	20.471	0.000416343	0.5497	129	0.0156586	3.5295	0.589644	3.22735	23.6984	0.00588828	TRUE	FALSE
ADCY3	rs4077678	DNAJC27-AS1	ENSG00000224165.5	Uterus	1233	1.93009e-08	0.210679	1.3538e-08	0.147132	0.642189	0.813597	TRUE	rs11693654	1.47e-11	0.5673	21250	0.000421337	6.75083	0.989576	20.2675	0.000345225	0.5673	129	0.0157899	3.57876	0.587622	3.32009	23.5876	0.00527078	TRUE	FALSE
ADCY3	rs4077678	DNAJC27-AS1	ENSG00000224165.5	Uterus	1233	1.93009e-08	0.210679	1.3538e-08	0.147132	0.642189	0.813597	TRUE	rs2033653	1.519e-11	0.5624	21250	0.000420249	6.74607	0.989603	20.2351	0.000345225	0.5624	129	0.0157492	3.57876	0.588248	3.32334	23.5584	0.0051191	TRUE	FALSE
ADCY3	rs4077678	DNAJC27-AS1	ENSG00000224165.5	Uterus	1233	1.93009e-08	0.210679	1.3538e-08	0.147132	0.642189	0.813597	TRUE	rs7565460	2.099e-11	0.4346	21246	0.000420984	6.69897	0.989585	19.9221	0.000199764	0.4346	129	0.0157737	3.71931	0.58787	3.62289	23.545	0.00505105	TRUE	FALSE
ADCY3	rs4077678	DNAJC27-AS1	ENSG00000224165.5	Uterus	1233	1.93009e-08	0.210679	1.3538e-08	0.147132	0.642189	0.813597	TRUE	rs62143001	1.47e-11	0.5512	21247	0.000418147	6.75083	0.989654	20.2655	0.000416343	0.5512	129	0.0156682	3.5295	0.589496	3.22661	23.4921	0.00479089	TRUE	FALSE
ADCY3	rs4077678	DNAJC27-AS1	ENSG00000224165.5	Uterus	1233	1.93009e-08	0.210679	1.3538e-08	0.147132	0.642189	0.813597	TRUE	rs13035244	2.254e-11	0.569	21246	0.000421815	6.68855	0.989565	19.8536	0.000199764	0.569	129	0.0158049	3.71931	0.587393	3.62016	23.4738	0.00470379	TRUE	FALSE
ADCY3	rs4077678	DNAJC27-AS1	ENSG00000224165.5	Uterus	1233	1.93009e-08	0.210679	1.3538e-08	0.147132	0.642189	0.813597	TRUE	rs11676272	2.994e-11	0.5414	21252	0.000416521	6.64687	0.989694	19.5752	0.000140374	0.5414	129	0.0156109	3.80751	0.590382	3.83316	23.4084	0.00440601	TRUE	FALSE
ADCY3	rs4077678	DNAJC27-AS1	ENSG00000224165.5	Uterus	1233	1.93009e-08	0.210679	1.3538e-08	0.147132	0.642189	0.813597	TRUE	rs34889965	1.699e-11	0.5811	21248	0.000424922	6.7298	0.989489	20.1294	0.000382452	0.5811	129	0.0159228	3.55191	0.58559	3.25346	23.3829	0.00429501	TRUE	FALSE
ADCY3	rs4077678	DNAJC27-AS1	ENSG00000224165.5	Uterus	1233	1.93009e-08	0.210679	1.3538e-08	0.147132	0.642189	0.813597	TRUE	rs6718510	1.699e-11	0.5811	21248	0.000424922	6.7298	0.989489	20.1294	0.000382452	0.5811	129	0.0159228	3.55191	0.58559	3.25346	23.3829	0.00429501	TRUE	FALSE
ADCY3	rs4077678	DNAJC27-AS1	ENSG00000224165.5	Uterus	1233	1.93009e-08	0.210679	1.3538e-08	0.147132	0.642189	0.813597	TRUE	rs10200566	1.577e-11	0.5652	21246	0.00042094	6.74063	0.989586	20.1992	0.000460615	0.5652	129	0.0157721	3.50267	0.587896	3.16313	23.3623	0.00420754	TRUE	FALSE
ADCY3	rs4077678	DNAJC27-AS1	ENSG00000224165.5	Uterus	1233	1.93009e-08	0.210679	1.3538e-08	0.147132	0.642189	0.813597	TRUE	rs10186242	2.575e-11	0.4124	21249	0.000426825	6.66903	0.989442	19.7278	0.000199764	0.4124	129	0.0159948	3.71931	0.584494	3.60361	23.3314	0.00407941	TRUE	FALSE
ADCY3	rs4077678	DNAJC27-AS1	ENSG00000224165.5	Uterus	1233	1.93009e-08	0.210679	1.3538e-08	0.147132	0.642189	0.813597	TRUE	rs6736210	2.665e-11	0.5903	21249	0.000427673	6.66399	0.989421	19.695	0.000199764	0.5903	129	0.0160266	3.71931	0.584012	3.60086	23.2959	0.00393711	TRUE	FALSE
ADCY3	rs4077678	DNAJC27-AS1	ENSG00000224165.5	Uterus	1233	1.93009e-08	0.210679	1.3538e-08	0.147132	0.642189	0.813597	TRUE	rs6545776	2.42e-11	0.5606	21252	0.000419832	6.67814	0.989613	19.7835	0.000256811	0.5606	129	0.015735	3.65537	0.588466	3.48753	23.2711	0.00384067	TRUE	FALSE
ADCY3	rs4077678	DNAJC27-AS1	ENSG00000224165.5	Uterus	1233	1.93009e-08	0.210679	1.3538e-08	0.147132	0.642189	0.813597	TRUE	rs1971136	1.886e-11	0.5506	21247	0.000418044	6.71459	0.989657	20.024	0.000416343	0.5506	129	0.0156643	3.5295	0.589556	3.22691	23.2509	0.00376387	TRUE	FALSE
ADCY3	rs4077678	DNAJC27-AS1	ENSG00000224165.5	Uterus	1233	1.93009e-08	0.210679	1.3538e-08	0.147132	0.642189	0.813597	TRUE	rs2384058	2.175e-11	0.5609	21250	0.000419934	6.69377	0.989611	19.887	0.000345225	0.5609	129	0.0157373	3.57876	0.58843	3.32428	23.2113	0.00361783	TRUE	FALSE
ADCY3	rs4077678	DNAJC27-AS1	ENSG00000224165.5	Uterus	1233	1.93009e-08	0.210679	1.3538e-08	0.147132	0.642189	0.813597	TRUE	rs2033656	2.254e-11	0.561	21250	0.000419955	6.68855	0.98961	19.8525	0.000345225	0.561	129	0.0157381	3.57876	0.588418	3.32422	23.1767	0.00349474	TRUE	FALSE
ADCY3	rs4077678	DNAJC27-AS1	ENSG00000224165.5	Uterus	1233	1.93009e-08	0.210679	1.3538e-08	0.147132	0.642189	0.813597	TRUE	rs62140636	2.097e-11	0.4514	21246	0.000417728	6.6991	0.989665	19.921	0.000416343	0.4514	129	0.0156518	3.5295	0.58975	3.22788	23.1489	0.00339892	TRUE	FALSE
ADCY3	rs4077678	DNAJC27-AS1	ENSG00000224165.5	Uterus	1233	1.93009e-08	0.210679	1.3538e-08	0.147132	0.642189	0.813597	TRUE	rs4665276	2.098e-11	0.5504	21246	0.000418029	6.69904	0.989657	19.9207	0.000416343	0.5504	129	0.015663	3.5295	0.589576	3.227	23.1477	0.00339504	TRUE	FALSE
ADCY3	rs4077678	DNAJC27-AS1	ENSG00000224165.5	Uterus	1233	1.93009e-08	0.210679	1.3538e-08	0.147132	0.642189	0.813597	TRUE	rs13410999	2.794e-11	0.5598	21252	0.000419668	6.65704	0.989617	19.6442	0.000256811	0.5598	129	0.0157289	3.65537	0.588561	3.48805	23.1323	0.00334294	TRUE	FALSE
ADCY3	rs4077678	DNAJC27-AS1	ENSG00000224165.5	Uterus	1233	1.93009e-08	0.210679	1.3538e-08	0.147132	0.642189	0.813597	TRUE	rs2384059	2.42e-11	0.4392	21250	0.000419913	6.67814	0.989611	19.7836	0.000345225	0.4392	129	0.0157366	3.57876	0.588442	3.32434	23.1079	0.00326256	TRUE	FALSE
ADCY3	rs4077678	DNAJC27-AS1	ENSG00000224165.5	Uterus	1233	1.93009e-08	0.210679	1.3538e-08	0.147132	0.642189	0.813597	TRUE	rs6718628	3.273e-11	0.59	21249	0.000427577	6.63373	0.989424	19.4959	0.000199764	0.59	129	0.016023	3.71931	0.584066	3.60117	23.0971	0.00322743	TRUE	FALSE
ADCY3	rs4077678	DNAJC27-AS1	ENSG00000224165.5	Uterus	1233	1.93009e-08	0.210679	1.3538e-08	0.147132	0.642189	0.813597	TRUE	rs1865689	3.818e-11	0.5761	20264	0.000444122	6.61097	0.989019	19.3567	0.000178674	0.5761	129	0.0158715	3.7474	0.586372	3.67583	23.0326	0.00302572	TRUE	FALSE
ADCY3	rs4077678	DNAJC27-AS1	ENSG00000224165.5	Uterus	1233	1.93009e-08	0.210679	1.3538e-08	0.147132	0.642189	0.813597	TRUE	rs11892869	3.109e-11	0.5597	21252	0.000419648	6.64131	0.989618	19.5407	0.000256811	0.5597	129	0.0157281	3.65537	0.588572	3.48811	23.0288	0.00301448	FALSE	FALSE
ADCY3	rs4077678	DNAJC27-AS1	ENSG00000224165.5	Uterus	1233	1.93009e-08	0.210679	1.3538e-08	0.147132	0.642189	0.813597	TRUE	rs6749422	3.846e-11	0.542	21248	0.000416683	6.60989	0.98969	19.3328	0.000223845	0.542	129	0.015614	3.69046	0.590334	3.57383	22.9066	0.00266765	FALSE	FALSE
ADCY3	rs4077678	DNAJC27-AS1	ENSG00000224165.5	Uterus	1233	1.93009e-08	0.210679	1.3538e-08	0.147132	0.642189	0.813597	TRUE	rs12618252	2.789e-11	0.5497	21246	0.000417911	6.6573	0.98966	19.6448	0.000416343	0.5497	129	0.0156586	3.5295	0.589644	3.22735	22.8722	0.00257735	FALSE	FALSE
ADCY3	rs4077678	DNAJC27-AS1	ENSG00000224165.5	Uterus	1233	1.93009e-08	0.210679	1.3538e-08	0.147132	0.642189	0.813597	TRUE	rs1470039	2.252e-11	0.5486	21246	0.000417728	6.68868	0.989665	19.8519	0.000669964	0.5486	129	0.0156518	3.40158	0.58975	2.96644	22.8183	0.00244227	FALSE	FALSE
ADCY3	rs4077678	DNAJC27-AS1	ENSG00000224165.5	Uterus	1233	1.93009e-08	0.210679	1.3538e-08	0.147132	0.642189	0.813597	TRUE	rs1982200	3.101e-11	0.5496	21246	0.000417894	6.64169	0.989661	19.5421	0.000416343	0.5496	129	0.015658	3.5295	0.589654	3.2274	22.7695	0.00232584	FALSE	FALSE
ADCY3	rs4077678	DNAJC27-AS1	ENSG00000224165.5	Uterus	1233	1.93009e-08	0.210679	1.3538e-08	0.147132	0.642189	0.813597	TRUE	rs10206196	2.987e-11	0.5676	21246	0.000421486	6.64721	0.989573	19.5807	0.000463881	0.5676	129	0.0157925	3.50079	0.587582	3.1577	22.7384	0.00225458	FALSE	FALSE
ADCY3	rs4077678	DNAJC27-AS1	ENSG00000224165.5	Uterus	1233	1.93009e-08	0.210679	1.3538e-08	0.147132	0.642189	0.813597	TRUE	rs7567997	4.258e-11	0.5581	21251	0.000419347	6.59481	0.989625	19.236	0.000256811	0.5581	129	0.0157161	3.65537	0.588757	3.48912	22.7251	0.00222483	FALSE	FALSE
ADCY3	rs4077678	DNAJC27-AS1	ENSG00000224165.5	Uterus	1233	1.93009e-08	0.210679	1.3538e-08	0.147132	0.642189	0.813597	TRUE	rs7605335	5.441e-11	0.4233	21252	0.000423634	6.55834	0.98952	19.0014	0.000178674	0.4233	129	0.0158775	3.7474	0.586281	3.6753	22.6767	0.00211969	FALSE	FALSE
ADCY3	rs4077678	DNAJC27-AS1	ENSG00000224165.5	Uterus	1233	1.93009e-08	0.210679	1.3538e-08	0.147132	0.642189	0.813597	TRUE	rs7580081	4.258e-11	0.4405	21251	0.000419627	6.59481	0.989618	19.2361	0.000345225	0.4405	129	0.0157266	3.57876	0.588596	3.32514	22.5613	0.00188868	FALSE	FALSE
ADCY3	rs4077678	DNAJC27-AS1	ENSG00000224165.5	Uterus	1233	1.93009e-08	0.210679	1.3538e-08	0.147132	0.642189	0.813597	TRUE	rs11675198	6.663e-11	0.4197	21251	0.000424637	6.52805	0.989496	18.8059	0.000178674	0.4197	129	0.0159143	3.7474	0.585719	3.67203	22.478	0.00173768	FALSE	FALSE
ADCY3	rs4077678	DNAJC27-AS1	ENSG00000224165.5	Uterus	1233	1.93009e-08	0.210679	1.3538e-08	0.147132	0.642189	0.813597	TRUE	rs58048722	3.204e-11	0.5485	21245	0.000417732	6.63688	0.989665	19.5103	0.000669964	0.5485	129	0.0156511	3.40158	0.58976	2.96648	22.4768	0.00173571	FALSE	FALSE
ADCY3	rs4077678	DNAJC27-AS1	ENSG00000224165.5	Uterus	1233	1.93009e-08	0.210679	1.3538e-08	0.147132	0.642189	0.813597	TRUE	rs10182458	1.051e-10	0.5423	21248	0.000416725	6.45943	0.989689	18.3597	8.46424e-05	0.5423	129	0.0156156	3.93086	0.590309	4.11445	22.4742	0.00173109	FALSE	FALSE
ADCY3	rs4077678	DNAJC27-AS1	ENSG00000224165.5	Uterus	1233	1.93009e-08	0.210679	1.3538e-08	0.147132	0.642189	0.813597	TRUE	rs1172294	3.319e-11	0.5479	21245	0.000417634	6.63167	0.989667	19.4761	0.000669964	0.5479	129	0.0156475	3.40158	0.589816	2.96674	22.4429	0.00167775	FALSE	FALSE
ADCY3	rs4077678	DNAJC27-AS1	ENSG00000224165.5	Uterus	1233	1.93009e-08	0.210679	1.3538e-08	0.147132	0.642189	0.813597	TRUE	rs11686663	6.944e-11	0.4234	21252	0.000423607	6.52186	0.989521	18.7653	0.000178674	0.4234	129	0.0158765	3.7474	0.586296	3.67539	22.4407	0.00167409	FALSE	FALSE
ADCY3	rs4077678	DNAJC27-AS1	ENSG00000224165.5	Uterus	1233	1.93009e-08	0.210679	1.3538e-08	0.147132	0.642189	0.813597	TRUE	rs10203482	4.095e-11	0.569	21245	0.000421835	6.6006	0.989564	19.2754	0.000463881	0.569	129	0.0158049	3.50079	0.587393	3.15678	22.4321	0.00165985	FALSE	FALSE
ADCY3	rs4077678	DNAJC27-AS1	ENSG00000224165.5	Uterus	1233	1.93009e-08	0.210679	1.3538e-08	0.147132	0.642189	0.813597	TRUE	rs6725517	7.443e-11	0.5786	21247	0.000424246	6.51145	0.989505	18.6986	0.000291199	0.5786	129	0.0158967	3.62301	0.585988	3.40496	22.1035	0.00119494	FALSE	FALSE
ADCY3	rs4077678	DNAJC27-AS1	ENSG00000224165.5	Uterus	1233	1.93009e-08	0.210679	1.3538e-08	0.147132	0.642189	0.813597	TRUE	rs2384057	1.051e-10	0.5768	21251	0.00042368	6.45943	0.989519	18.3643	0.000246323	0.5768	129	0.0158785	3.66605	0.586266	3.49842	21.8628	0.000939282	FALSE	FALSE
ADCY3	rs4077678	DNAJC27-AS1	ENSG00000224165.5	Uterus	1233	1.93009e-08	0.210679	1.3538e-08	0.147132	0.642189	0.813597	TRUE	rs7591460	1.088e-10	0.5758	21251	0.000423416	6.45419	0.989525	18.3307	0.000255124	0.5758	129	0.0158686	3.65706	0.586417	3.47995	21.8107	0.000891585	FALSE	FALSE
ADCY3	rs4077678	DNAJC27-AS1	ENSG00000224165.5	Uterus	1233	1.93009e-08	0.210679	1.3538e-08	0.147132	0.642189	0.813597	TRUE	rs2033654	9.403e-11	0.4387	20627	0.000432703	6.47625	0.989298	18.4778	0.000345225	0.4387	129	0.0157405	3.57876	0.588382	3.32403	21.8018	0.000883762	FALSE	FALSE
ADCY3	rs4077678	DNAJC27-AS1	ENSG00000224165.5	Uterus	1233	1.93009e-08	0.210679	1.3538e-08	0.147132	0.642189	0.813597	TRUE	rs59086897	1.26e-10	0.4284	21259	0.000422186	6.43192	0.989556	18.1879	0.000210864	0.4284	129	0.0158285	3.70563	0.587031	3.58828	21.7762	0.000861393	FALSE	FALSE
ADCY3	rs4077678	DNAJC27-AS1	ENSG00000224165.5	Uterus	1233	1.93009e-08	0.210679	1.3538e-08	0.147132	0.642189	0.813597	TRUE	rs10185143	2.465e-10	0.5415	21248	0.000416613	6.32916	0.989692	17.5353	8.46424e-05	0.5415	129	0.0156114	3.93086	0.590374	4.11488	21.6501	0.000759356	FALSE	FALSE
ADCY3	rs4077678	DNAJC27-AS1	ENSG00000224165.5	Uterus	1233	1.93009e-08	0.210679	1.3538e-08	0.147132	0.642189	0.813597	TRUE	rs6721750	1.605e-10	0.5643	20623	0.00043345	6.39505	0.98928	17.9613	0.000199764	0.5643	129	0.0157646	3.71931	0.588011	3.62369	21.585	0.00071145	FALSE	FALSE
ADCY3	rs4077678	DNAJC27-AS1	ENSG00000224165.5	Uterus	1233	1.93009e-08	0.210679	1.3538e-08	0.147132	0.642189	0.813597	TRUE	rs4665736	9.325e-11	0.5536	21247	0.000418573	6.47751	0.989644	18.4767	0.000669964	0.5536	129	0.0156841	3.40158	0.58925	2.96416	21.4409	0.000615969	FALSE	FALSE
ADCY3	rs4077678	DNAJC27-AS1	ENSG00000224165.5	Uterus	1233	1.93009e-08	0.210679	1.3538e-08	0.147132	0.642189	0.813597	TRUE	rs2384054	1.818e-10	0.5386	21247	0.000416243	6.37598	0.989701	17.8293	0.00023001	0.5386	129	0.0155968	3.68355	0.5906	3.56026	21.3896	0.000585193	FALSE	FALSE
ADCY3	rs4077678	DNAJC27-AS1	ENSG00000224165.5	Uterus	1233	1.93009e-08	0.210679	1.3538e-08	0.147132	0.642189	0.813597	TRUE	rs4459693	1.94e-10	0.4251	21250	0.000423201	6.36602	0.989531	17.7713	0.000219025	0.4251	129	0.0158598	3.696	0.586552	3.56466	21.3359	0.000554623	FALSE	FALSE
ADCY3	rs4077678	DNAJC27-AS1	ENSG00000224165.5	Uterus	1233	1.93009e-08	0.210679	1.3538e-08	0.147132	0.642189	0.813597	TRUE	rs10865320	2.127e-10	0.565	21249	0.000420836	6.35188	0.989589	17.6807	0.000219025	0.565	129	0.0157704	3.696	0.587922	3.57235	21.2531	0.000510516	FALSE	FALSE
ADCY3	rs4077678	DNAJC27-AS1	ENSG00000224165.5	Uterus	1233	1.93009e-08	0.210679	1.3538e-08	0.147132	0.642189	0.813597	TRUE	rs3731623	1.195e-10	0.5505	21246	0.000418046	6.43997	0.989657	18.2364	0.000669964	0.5505	129	0.0156637	3.40158	0.589566	2.9656	21.202	0.000485086	FALSE	FALSE
ADCY3	rs4077678	DNAJC27-AS1	ENSG00000224165.5	Uterus	1233	1.93009e-08	0.210679	1.3538e-08	0.147132	0.642189	0.813597	TRUE	rs713586	2.384e-10	0.5388	21247	0.000416269	6.33431	0.9897	17.5673	0.00023001	0.5388	129	0.0155978	3.68355	0.590585	3.56017	21.1275	0.00045026	FALSE	FALSE
ADCY3	rs4077678	DNAJC27-AS1	ENSG00000224165.5	Uterus	1233	1.93009e-08	0.210679	1.3538e-08	0.147132	0.642189	0.813597	TRUE	rs35803386	1.482e-10	0.4213	21250	0.000424214	6.40722	0.989506	18.0323	0.000535296	0.4213	129	0.0158977	3.46244	0.585972	3.07155	21.1039	0.000439762	FALSE	FALSE
ADCY3	rs4077678	DNAJC27-AS1	ENSG00000224165.5	Uterus	1233	1.93009e-08	0.210679	1.3538e-08	0.147132	0.642189	0.813597	TRUE	rs1529897	2.821e-10	0.5737	21253	0.000422832	6.30831	0.98954	17.4092	0.000178674	0.5737	129	0.0158482	3.7474	0.586729	3.6779	21.0871	0.000432426	FALSE	FALSE
ADCY3	rs4077678	DNAJC27-AS1	ENSG00000224165.5	Uterus	1233	1.93009e-08	0.210679	1.3538e-08	0.147132	0.642189	0.813597	TRUE	rs10865315	2.352e-10	0.4236	21251	0.000423574	6.3364	0.989522	17.5854	0.000255124	0.4236	129	0.0158745	3.65706	0.586327	3.47945	21.0648	0.000422922	FALSE	FALSE
ADCY3	rs4077678	DNAJC27-AS1	ENSG00000224165.5	Uterus	1233	1.93009e-08	0.210679	1.3538e-08	0.147132	0.642189	0.813597	TRUE	rs6752378	2.975e-10	0.46	20625	0.000428986	6.30008	0.989389	17.362	0.000195646	0.46	129	0.0156037	3.72457	0.590493	3.64939	21.0114	0.000400894	FALSE	FALSE
ADCY3	rs4077678	DNAJC27-AS1	ENSG00000224165.5	Uterus	1233	1.93009e-08	0.210679	1.3538e-08	0.147132	0.642189	0.813597	TRUE	rs916485	2.154e-10	0.5637	21253	0.00042047	6.34994	0.989598	17.6683	0.000345225	0.5637	129	0.0157597	3.57876	0.588087	3.3225	20.9908	0.000392732	FALSE	FALSE
ADCY3	rs4077678	DNAJC27-AS1	ENSG00000224165.5	Uterus	1233	1.93009e-08	0.210679	1.3538e-08	0.147132	0.642189	0.813597	TRUE	rs13407913	2.744e-10	0.5587	20629	0.000432113	6.31259	0.989313	17.4421	0.000256811	0.5587	129	0.0157205	3.65537	0.588689	3.48875	20.9309	0.000369893	FALSE	FALSE
ADCY3	rs4077678	DNAJC27-AS1	ENSG00000224165.5	Uterus	1233	1.93009e-08	0.210679	1.3538e-08	0.147132	0.642189	0.813597	TRUE	rs1393672719	2.744e-10	0.5587	20629	0.000432113	6.31259	0.989313	17.4421	0.000256811	0.5587	129	0.0157205	3.65537	0.588689	3.48875	20.9309	0.000369893	FALSE	FALSE
ADCY3	rs4077678	DNAJC27-AS1	ENSG00000224165.5	Uterus	1233	1.93009e-08	0.210679	1.3538e-08	0.147132	0.642189	0.813597	TRUE	rs10203386	6.663e-11	0.4315	21246	0.000421697	6.52805	0.989568	18.804	0.00309966	0.4315	129	0.0158004	2.95768	0.587461	2.1268	20.9308	0.000369878	FALSE	FALSE
ADCY3	rs4077678	DNAJC27-AS1	ENSG00000224165.5	Uterus	1233	1.93009e-08	0.210679	1.3538e-08	0.147132	0.642189	0.813597	TRUE	rs4430895	3.525e-10	0.4286	21250	0.000422316	6.27373	0.989552	17.1935	0.000219025	0.4286	129	0.0158266	3.696	0.587059	3.56751	20.7611	0.000312122	FALSE	FALSE
ADCY3	rs4077678	DNAJC27-AS1	ENSG00000224165.5	Uterus	1233	1.93009e-08	0.210679	1.3538e-08	0.147132	0.642189	0.813597	TRUE	rs10182181	3.883e-10	0.54	20625	0.000428986	6.25866	0.989389	17.1047	0.000195646	0.54	129	0.0156037	3.72457	0.590493	3.64939	20.754	0.000309943	FALSE	FALSE
ADCY3	rs4077678	DNAJC27-AS1	ENSG00000224165.5	Uterus	1233	1.93009e-08	0.210679	1.3538e-08	0.147132	0.642189	0.813597	TRUE	rs754537	1.552e-10	0.4703	21245	0.000415267	6.40017	0.989725	17.9816	0.0011561	0.4703	129	0.0155588	3.2495	0.591191	2.674	20.6557	0.000280899	FALSE	FALSE
ADCY3	rs4077678	DNAJC27-AS1	ENSG00000224165.5	Uterus	1233	1.93009e-08	0.210679	1.3538e-08	0.147132	0.642189	0.813597	TRUE	rs6746013	4.293e-10	0.5447	20626	0.000429654	6.24298	0.989373	17.0082	0.000195646	0.5447	129	0.0156288	3.72457	0.590105	3.64717	20.6553	0.00028081	FALSE	TRUE
ADCY3	rs4077678	DNAJC27-AS1	ENSG00000224165.5	Uterus	1233	1.93009e-08	0.210679	1.3538e-08	0.147132	0.642189	0.813597	TRUE	rs7608976	2.533e-10	0.4237	21251	0.000423548	6.32496	0.989522	17.5137	0.000483648	0.4237	129	0.0158735	3.48965	0.586342	3.12878	20.6425	0.00027723	FALSE	FALSE
ADCY3	rs4077678	DNAJC27-AS1	ENSG00000224165.5	Uterus	1233	1.93009e-08	0.210679	1.3538e-08	0.147132	0.642189	0.813597	TRUE	rs6737082	1.224e-10	0.5411	21244	0.000416636	6.43633	0.989691	18.2122	0.00196222	0.5411	129	0.0156093	3.09589	0.590406	2.38309	20.5953	0.000264454	FALSE	FALSE
ADCY3	rs4077678	DNAJC27-AS1	ENSG00000224165.5	Uterus	1233	1.93009e-08	0.210679	1.3538e-08	0.147132	0.642189	0.813597	TRUE	rs7597332	2.744e-10	0.5736	21253	0.000422807	6.31259	0.98954	17.4359	0.000483648	0.5736	129	0.0158473	3.48965	0.586743	3.13074	20.5666	0.000256975	FALSE	FALSE
ADCY3	rs4077678	DNAJC27-AS1	ENSG00000224165.5	Uterus	1233	1.93009e-08	0.210679	1.3538e-08	0.147132	0.642189	0.813597	TRUE	rs13019149	4.817e-10	0.4191	21252	0.000424786	6.22495	0.989492	16.8936	0.000178674	0.4191	129	0.0159207	3.7474	0.585622	3.67147	20.5651	0.000256578	FALSE	FALSE
ADCY3	rs4077678	DNAJC27-AS1	ENSG00000224165.5	Uterus	1233	1.93009e-08	0.210679	1.3538e-08	0.147132	0.642189	0.813597	TRUE	rs754536	1.717e-10	0.5294	21245	0.000415237	6.38473	0.989726	17.8839	0.0011561	0.5294	129	0.0155577	3.2495	0.591208	2.67407	20.558	0.000254763	FALSE	FALSE
ADCY3	rs4077678	DNAJC27-AS1	ENSG00000224165.5	Uterus	1233	1.93009e-08	0.210679	1.3538e-08	0.147132	0.642189	0.813597	TRUE	rs6728219	4.509e-10	0.5667	21249	0.000421219	6.2353	0.989579	16.955	0.000219025	0.5667	129	0.0157848	3.696	0.587701	3.57111	20.5261	0.000246759	FALSE	FALSE
ADCY3	rs4077678	DNAJC27-AS1	ENSG00000224165.5	Uterus	1233	1.93009e-08	0.210679	1.3538e-08	0.147132	0.642189	0.813597	TRUE	rs6738433	4.66e-10	0.4331	21249	0.000421265	6.23015	0.989578	16.9232	0.000219025	0.4331	129	0.0157865	3.696	0.587675	3.57096	20.4941	0.000239004	FALSE	FALSE
ADCY3	rs4077678	DNAJC27-AS1	ENSG00000224165.5	Uterus	1233	1.93009e-08	0.210679	1.3538e-08	0.147132	0.642189	0.813597	TRUE	rs2033655	4.584e-10	0.4269	19640	0.000457394	6.23272	0.988694	16.9626	0.000255124	0.4269	129	0.0158425	3.65706	0.586816	3.48214	20.4447	0.000227481	FALSE	FALSE
ADCY3	rs4077678	DNAJC27-AS1	ENSG00000224165.5	Uterus	1233	1.93009e-08	0.210679	1.3538e-08	0.147132	0.642189	0.813597	TRUE	rs11683929	3.018e-10	0.5741	21253	0.000422935	6.29785	0.989537	17.344	0.000606288	0.5741	129	0.015852	3.42879	0.58667	3.00686	20.3509	0.000207102	FALSE	FALSE
ADCY3	rs4077678	DNAJC27-AS1	ENSG00000224165.5	Uterus	1233	1.93009e-08	0.210679	1.3538e-08	0.147132	0.642189	0.813597	TRUE	rs10865322	6.33e-10	0.5788	21249	0.000424261	6.18199	0.989505	16.6295	0.000219025	0.5788	129	0.0158988	3.696	0.585956	3.56131	20.1908	0.000176472	FALSE	FALSE
ADCY3	rs4077678	DNAJC27-AS1	ENSG00000224165.5	Uterus	1233	1.93009e-08	0.210679	1.3538e-08	0.147132	0.642189	0.813597	TRUE	rs13387729	4.084e-10	0.5736	21251	0.000422847	6.25078	0.989539	17.0517	0.000483648	0.5736	129	0.0158473	3.48965	0.586743	3.13074	20.1825	0.000175003	FALSE	FALSE
ADCY3	rs4077678	DNAJC27-AS1	ENSG00000224165.5	Uterus	1233	1.93009e-08	0.210679	1.3538e-08	0.147132	0.642189	0.813597	TRUE	rs4343432	6.585e-10	0.5684	21249	0.000421614	6.17575	0.98957	16.5895	0.000219025	0.5684	129	0.0157996	3.696	0.587474	3.56984	20.1594	0.000171007	FALSE	FALSE
ADCY3	rs4077678	DNAJC27-AS1	ENSG00000224165.5	Uterus	1233	1.93009e-08	0.210679	1.3538e-08	0.147132	0.642189	0.813597	TRUE	rs35177510	8.013e-10	0.4307	21253	0.000421747	6.14467	0.989566	16.4002	0.000178674	0.4307	129	0.0158075	3.7474	0.587352	3.68152	20.0817	0.000158225	FALSE	FALSE
ADCY3	rs4077678	DNAJC27-AS1	ENSG00000224165.5	Uterus	1233	1.93009e-08	0.210679	1.3538e-08	0.147132	0.642189	0.813597	TRUE	rs10865321	7.099e-10	0.5772	21248	0.000423847	6.16387	0.989515	16.5185	0.000219025	0.5772	129	0.0158825	3.696	0.586205	3.5627	20.0812	0.000158157	FALSE	FALSE
ADCY3	rs4077678	DNAJC27-AS1	ENSG00000224165.5	Uterus	1233	1.93009e-08	0.210679	1.3538e-08	0.147132	0.642189	0.813597	TRUE	rs1541984	8.442e-10	0.4226	21255	0.000423761	6.13639	0.989517	16.3512	0.000178674	0.4226	129	0.0158845	3.7474	0.586174	3.67468	20.0259	0.000149645	FALSE	FALSE
ADCY3	rs4077678	DNAJC27-AS1	ENSG00000224165.5	Uterus	1233	1.93009e-08	0.210679	1.3538e-08	0.147132	0.642189	0.813597	TRUE	rs11687089	1.17e-09	0.5779	21255	0.000423896	6.0843	0.989514	16.0364	0.000163542	0.5779	129	0.0158896	3.76955	0.586097	3.72301	19.7594	0.000114638	FALSE	FALSE
ADCY3	rs4077678	DNAJC27-AS1	ENSG00000224165.5	Uterus	1233	1.93009e-08	0.210679	1.3538e-08	0.147132	0.642189	0.813597	TRUE	rs11675457	9.942e-10	0.4228	21254	0.000423727	6.11034	0.989518	16.1934	0.000255124	0.4228	129	0.0158825	3.65706	0.586205	3.47879	19.6722	0.000105059	FALSE	FALSE
ADCY3	rs4077678	DNAJC27-AS1	ENSG00000224165.5	Uterus	1233	1.93009e-08	0.210679	1.3538e-08	0.147132	0.642189	0.813597	TRUE	rs713587	1.648e-09	0.4625	20625	0.000428652	6.02917	0.989397	15.7094	0.000176268	0.4625	129	0.0155916	3.7508	0.590682	3.70838	19.4178	8.14639e-05	FALSE	FALSE
ADCY3	rs4077678	DNAJC27-AS1	ENSG00000224165.5	Uterus	1233	1.93009e-08	0.210679	1.3538e-08	0.147132	0.642189	0.813597	TRUE	rs2384061	1.262e-09	0.4207	19636	0.000459261	6.07216	0.988649	15.9871	0.00054227	0.4207	129	0.0159039	3.45896	0.585878	3.06404	19.0511	5.64565e-05	FALSE	FALSE
ADCY3	rs4077678	DNAJC27-AS1	ENSG00000224165.5	Uterus	1233	1.93009e-08	0.210679	1.3538e-08	0.147132	0.642189	0.813597	TRUE	rs6545766	3.201e-09	0.4105	21253	0.000427338	5.92094	0.989429	15.0687	0.000277231	0.4105	129	0.0160171	3.6357	0.584156	3.42205	18.4907	3.22348e-05	FALSE	FALSE
ADCY3	rs4077678	DNAJC27-AS1	ENSG00000224165.5	Uterus	1233	1.93009e-08	0.210679	1.3538e-08	0.147132	0.642189	0.813597	TRUE	rs4558547	2.554e-08	0.773	21278	0.000588644	5.56955	0.985497	13.1683	4.69697e-06	0.773	129	0.0220889	4.57789	0.504609	4.93636	18.1046	2.1911e-05	FALSE	FALSE
ADCY3	rs4077678	DNAJC27-AS1	ENSG00000224165.5	Uterus	1233	1.93009e-08	0.210679	1.3538e-08	0.147132	0.642189	0.813597	TRUE	rs7566023	3.036e-08	0.7731	21278	0.000588827	5.53935	0.985493	13.0031	5.17803e-06	0.7731	129	0.0220958	4.55744	0.504532	4.88851	17.8916	1.77061e-05	FALSE	FALSE
ADCY3	rs4077678	DNAJC27-AS1	ENSG00000224165.5	Uterus	1233	1.93009e-08	0.210679	1.3538e-08	0.147132	0.642189	0.813597	TRUE	rs6736052	2.2e-08	0.2269	21278	0.000588827	5.59549	0.985493	13.3111	9.82414e-06	0.2269	129	0.0220958	4.42101	0.504532	4.57949	17.8906	1.76886e-05	FALSE	FALSE
ADCY3	rs4077678	DNAJC27-AS1	ENSG00000224165.5	Uterus	1233	1.93009e-08	0.210679	1.3538e-08	0.147132	0.642189	0.813597	TRUE	rs10172886	2.513e-09	0.4675	21244	0.000415577	5.96061	0.989717	15.2931	0.00233275	0.4675	129	0.0155697	3.04423	0.591022	2.29156	17.5847	1.30268e-05	FALSE	FALSE
ADCY3	rs4077678	DNAJC27-AS1	ENSG00000224165.5	Uterus	1233	1.93009e-08	0.210679	1.3538e-08	0.147132	0.642189	0.813597	TRUE	rs7576788	1.316e-08	0.5485	21252	0.000417594	5.68397	0.989668	13.7006	0.000334322	0.5485	129	0.0156511	3.58714	0.58976	3.34889	17.0495	7.62823e-06	FALSE	FALSE
ADCY3	rs4077678	DNAJC27-AS1	ENSG00000224165.5	Uterus	1233	1.93009e-08	0.210679	1.3538e-08	0.147132	0.642189	0.813597	TRUE	rs7569646	1.595e-08	0.6469	21254	0.000452703	5.65102	0.988809	13.542	0.000353569	0.6469	129	0.0169686	3.57252	0.570074	3.21582	16.7578	5.69821e-06	FALSE	FALSE
ADCY3	rs4077678	DNAJC27-AS1	ENSG00000224165.5	Uterus	1233	1.93009e-08	0.210679	1.3538e-08	0.147132	0.642189	0.813597	TRUE	rs567359	6.94e-09	0.511	21260	0.00041371	5.79237	0.989763	14.3132	0.00240312	0.511	129	0.0155114	3.03528	0.591928	2.27854	16.5917	4.82614e-06	FALSE	FALSE
ADCY3	rs4077678	DNAJC27-AS1	ENSG00000224165.5	Uterus	1233	1.93009e-08	0.210679	1.3538e-08	0.147132	0.642189	0.813597	TRUE	rs551573	8.104e-09	0.4895	20272	0.000433854	5.76628	0.98927	14.1793	0.00294299	0.4895	129	0.0155107	2.97363	0.591938	2.16893	16.3482	3.78305e-06	FALSE	FALSE
ADCY3	rs4077678	DNAJC27-AS1	ENSG00000224165.5	Uterus	1233	1.93009e-08	0.210679	1.3538e-08	0.147132	0.642189	0.813597	TRUE	rs478222	1.167e-08	0.5223	21260	0.000414334	5.70448	0.989748	13.8136	0.00216322	0.5223	129	0.0155348	3.06686	0.591564	2.3343	16.1479	3.09639e-06	FALSE	FALSE
ADCY3	rs4077678	DNAJC27-AS1	ENSG00000224165.5	Uterus	1233	1.93009e-08	0.210679	1.3538e-08	0.147132	0.642189	0.813597	TRUE	rs493090	1.625e-08	0.4781	21260	0.000414304	5.64781	0.989749	13.4952	0.00216322	0.4781	129	0.0155337	3.06686	0.591581	2.33436	15.8296	2.25228e-06	FALSE	FALSE
ADCY3	rs4077678	DNAJC27-AS1	ENSG00000224165.5	Uterus	1233	1.93009e-08	0.210679	1.3538e-08	0.147132	0.642189	0.813597	TRUE	rs487617	1.63e-08	0.5217	21260	0.00041429	5.64729	0.989749	13.4923	0.00216322	0.5217	129	0.0155331	3.06686	0.591589	2.33439	15.8267	2.24568e-06	FALSE	FALSE
ADCY3	rs4077678	DNAJC27-AS1	ENSG00000224165.5	Uterus	1233	1.93009e-08	0.210679	1.3538e-08	0.147132	0.642189	0.813597	TRUE	rs1530016	1.68e-08	0.4782	21260	0.000414297	5.64209	0.989749	13.4632	0.00216322	0.4782	129	0.0155334	3.06686	0.591585	2.33438	15.7976	2.18137e-06	FALSE	FALSE
ADCY3	rs4077678	DNAJC27-AS1	ENSG00000224165.5	Uterus	1233	1.93009e-08	0.210679	1.3538e-08	0.147132	0.642189	0.813597	TRUE	rs530951	1.731e-08	0.4783	21260	0.00041429	5.63694	0.989749	13.4345	0.00216322	0.4783	129	0.0155331	3.06686	0.591589	2.33439	15.7689	2.11958e-06	FALSE	FALSE
ADCY3	rs4077678	DNAJC27-AS1	ENSG00000224165.5	Uterus	1233	1.93009e-08	0.210679	1.3538e-08	0.147132	0.642189	0.813597	TRUE	rs522806	1.731e-08	0.4782	21260	0.000414297	5.63694	0.989749	13.4345	0.00216322	0.4782	129	0.0155334	3.06686	0.591585	2.33438	15.7689	2.11956e-06	FALSE	FALSE
ADCY3	rs4077678	DNAJC27-AS1	ENSG00000224165.5	Uterus	1233	1.93009e-08	0.210679	1.3538e-08	0.147132	0.642189	0.813597	TRUE	rs483428	1.831e-08	0.4782	21260	0.000414297	5.62725	0.989749	13.3805	0.00216322	0.4782	129	0.0155334	3.06686	0.591585	2.33438	15.7149	2.00819e-06	FALSE	FALSE
ADCY3	rs4077678	DNAJC27-AS1	ENSG00000224165.5	Uterus	1233	1.93009e-08	0.210679	1.3538e-08	0.147132	0.642189	0.813597	TRUE	rs546217	2.726e-08	0.4917	21261	0.000413604	5.55818	0.989766	12.9976	0.00212573	0.4917	129	0.0155081	3.07208	0.591978	2.34523	15.3428	1.38427e-06	FALSE	FALSE
ADCY3	rs4077678	DNAJC27-AS1	ENSG00000224165.5	Uterus	1233	1.93009e-08	0.210679	1.3538e-08	0.147132	0.642189	0.813597	TRUE	rs512419	2.775e-08	0.4812	21260	0.000414095	5.55507	0.989754	12.9809	0.00216322	0.4812	129	0.0155258	3.06686	0.591703	2.33479	15.3157	1.34719e-06	FALSE	FALSE
ADCY3	rs4077678	DNAJC27-AS1	ENSG00000224165.5	Uterus	1233	1.93009e-08	0.210679	1.3538e-08	0.147132	0.642189	0.813597	TRUE	rs6726261	4.188e-08	0.6459	20631	0.000465776	5.48274	0.98849	12.6249	0.00105315	0.6459	129	0.0169469	3.27593	0.570388	2.63818	15.2631	1.27821e-06	FALSE	FALSE
ADCY3	rs4077678	DNAJC27-AS1	ENSG00000224165.5	Uterus	1233	1.93009e-08	0.210679	1.3538e-08	0.147132	0.642189	0.813597	TRUE	rs510107	2.943e-08	0.48	21260	0.000414172	5.54479	0.989752	12.9245	0.00216322	0.48	129	0.0155287	3.06686	0.591658	2.33463	15.2591	1.27313e-06	FALSE	FALSE
ADCY3	rs4077678	DNAJC27-AS1	ENSG00000224165.5	Uterus	1233	1.93009e-08	0.210679	1.3538e-08	0.147132	0.642189	0.813597	TRUE	rs565906	2.775e-08	0.515	21260	0.000413882	5.55507	0.989759	12.9807	0.00240312	0.515	129	0.0155178	3.03528	0.591827	2.2782	15.2589	1.27285e-06	FALSE	FALSE
ADCY3	rs4077678	DNAJC27-AS1	ENSG00000224165.5	Uterus	1233	1.93009e-08	0.210679	1.3538e-08	0.147132	0.642189	0.813597	TRUE	rs2918630	3.722e-08	0.49	20273	0.000433815	5.50356	0.989271	12.7147	0.00212573	0.49	129	0.0155101	3.07208	0.591948	2.34513	15.0598	1.04306e-06	FALSE	FALSE
ADCY3	rs4077678	DNAJC27-AS1	ENSG00000224165.5	Uterus	1233	1.93009e-08	0.210679	1.3538e-08	0.147132	0.642189	0.813597	TRUE	rs564667	3.977e-08	0.4903	21261	0.000413646	5.49187	0.989765	12.635	0.00212573	0.4903	129	0.0155097	3.07208	0.591954	2.34515	14.9802	9.63194e-07	FALSE	FALSE
ADCY3	rs4077678	DNAJC27-AS1	ENSG00000224165.5	Uterus	1233	1.93009e-08	0.210679	1.3538e-08	0.147132	0.642189	0.813597	TRUE	rs2917916	4.343e-08	0.4906	21261	0.000413636	5.4763	0.989765	12.5505	0.00212573	0.4906	129	0.0155094	3.07208	0.591959	2.34517	14.8957	8.85168e-07	FALSE	FALSE
ADCY3	rs4077678	DNAJC27-AS1	ENSG00000224165.5	Uterus	1233	1.93009e-08	0.210679	1.3538e-08	0.147132	0.642189	0.813597	TRUE	rs475868	4.472e-08	0.4907	21261	0.000413633	5.47112	0.989765	12.5224	0.00212573	0.4907	129	0.0155092	3.07208	0.591961	2.34517	14.8676	8.60655e-07	FALSE	FALSE
ADCY3	rs4077678	DNAJC27-AS1	ENSG00000224165.5	Uterus	1233	1.93009e-08	0.210679	1.3538e-08	0.147132	0.642189	0.813597	TRUE	rs480319	5.277e-08	0.4798	21261	0.000414166	5.44172	0.989752	12.3641	0.00294299	0.4798	129	0.0155292	2.97363	0.59165	2.16801	14.5321	6.15339e-07	FALSE	FALSE
ADCY3	rs4077678	DNAJC27-AS1	ENSG00000224165.5	Uterus	1233	1.93009e-08	0.210679	1.3538e-08	0.147132	0.642189	0.813597	TRUE	rs6738297	1.895e-07	0.3126	21260	0.000481091	5.20935	0.988116	11.1912	0.000980822	0.3126	129	0.0180377	3.29597	0.555039	2.60993	13.8011	2.96244e-07	FALSE	FALSE
ADCY3	rs4077678	DNAJC27-AS1	ENSG00000224165.5	Uterus	1233	1.93009e-08	0.210679	1.3538e-08	0.147132	0.642189	0.813597	TRUE	rs59989839	1.944e-07	0.3125	21260	0.000481175	5.20461	0.988114	11.1668	0.000980822	0.3125	129	0.0180409	3.29597	0.554995	2.60974	13.7766	2.89071e-07	FALSE	FALSE
ADCY3	rs4077678	DNAJC27-AS1	ENSG00000224165.5	Uterus	1233	1.93009e-08	0.210679	1.3538e-08	0.147132	0.642189	0.813597	TRUE	rs492393	1.103e-06	0.4396	21262	0.000419593	4.87231	0.989619	9.4626	0.00216322	0.4396	129	0.0157335	3.06686	0.58849	2.32359	11.7862	3.94996e-08	FALSE	FALSE
ADCY3	rs4077678	DNAJC27-AS1	ENSG00000224165.5	Uterus	1233	1.93009e-08	0.210679	1.3538e-08	0.147132	0.642189	0.813597	TRUE	rs56386733	2.164e-06	0.1862	21269	0.000681937	4.73747	0.983237	8.98942	0.00069468	0.1862	129	0.025579	3.39167	0.46798	2.37615	11.3656	2.59368e-08	FALSE	FALSE
ADCY3	rs4077678	DNAJC27-AS1	ENSG00000224165.5	Uterus	1233	1.93009e-08	0.210679	1.3538e-08	0.147132	0.642189	0.813597	TRUE	rs71439149	2.523e-06	0.0835	21313	0.00134749	4.70626	0.967411	9.00166	8.0919e-05	0.0835	129	0.0506479	3.94166	0.307596	2.20572	11.2074	2.2142e-08	FALSE	FALSE
ADCY3	rs4077678	DNAJC27-AS1	ENSG00000224165.5	Uterus	1233	1.93009e-08	0.210679	1.3538e-08	0.147132	0.642189	0.813597	TRUE	rs59979714	2.082e-06	0.1864	21269	0.000681373	4.7453	0.983251	9.02564	0.00211359	0.1864	129	0.0255578	3.07379	0.468186	1.89602	10.9217	1.66392e-08	FALSE	FALSE
ADCY3	rs4077678	DNAJC27-AS1	ENSG00000224165.5	Uterus	1233	1.93009e-08	0.210679	1.3538e-08	0.147132	0.642189	0.813597	TRUE	rs77207027	1.415e-06	0.102	21307	0.00112613	4.82288	0.972618	9.5127	0.00589316	0.102	129	0.0423159	2.75367	0.347137	1.10292	10.6156	1.22524e-08	FALSE	FALSE
ADCY3	rs4077678	DNAJC27-AS1	ENSG00000224165.5	Uterus	1233	1.93009e-08	0.210679	1.3538e-08	0.147132	0.642189	0.813597	TRUE	rs74410950	3.717e-06	0.0852	21313	0.00132306	4.62661	0.967983	8.63935	0.000203927	0.0852	129	0.0497296	3.7141	0.311507	1.96192	10.6013	1.20778e-08	FALSE	FALSE
ADCY3	rs4077678	DNAJC27-AS1	ENSG00000224165.5	Uterus	1233	1.93009e-08	0.210679	1.3538e-08	0.147132	0.642189	0.813597	TRUE	rs2384078	4.132e-06	0.1882	21269	0.000676352	4.60463	0.983372	8.37669	0.0010429	0.1882	129	0.0253695	3.27869	0.470028	2.20889	10.5856	1.18898e-08	FALSE	FALSE
ADCY3	rs4077678	DNAJC27-AS1	ENSG00000224165.5	Uterus	1233	1.93009e-08	0.210679	1.3538e-08	0.147132	0.642189	0.813597	TRUE	rs75239292	4.199e-06	0.0863	21312	0.00130783	4.60128	0.96834	8.5244	0.000203927	0.0863	129	0.0491548	3.7141	0.314006	1.97734	10.5017	1.09335e-08	FALSE	FALSE
ADCY3	rs4077678	DNAJC27-AS1	ENSG00000224165.5	Uterus	1233	1.93009e-08	0.210679	1.3538e-08	0.147132	0.642189	0.813597	TRUE	rs76259681	5.644e-06	0.0863	21313	0.00130776	4.5393	0.968341	8.25011	8.0919e-05	0.0863	129	0.0491548	3.94166	0.314006	2.25086	10.501	1.09251e-08	FALSE	FALSE
ADCY3	rs4077678	DNAJC27-AS1	ENSG00000224165.5	Uterus	1233	1.93009e-08	0.210679	1.3538e-08	0.147132	0.642189	0.813597	TRUE	rs116762317	4.257e-06	0.9137	21312	0.00130783	4.59842	0.96834	8.51167	0.000203927	0.9137	129	0.0491548	3.7141	0.314006	1.97734	10.489	1.07952e-08	FALSE	FALSE
ADCY3	rs4077678	DNAJC27-AS1	ENSG00000224165.5	Uterus	1233	1.93009e-08	0.210679	1.3538e-08	0.147132	0.642189	0.813597	TRUE	rs77605687	4.257e-06	0.0863	21312	0.00130783	4.59842	0.96834	8.51167	0.000203927	0.0863	129	0.0491548	3.7141	0.314006	1.97734	10.489	1.07952e-08	FALSE	FALSE
ADCY3	rs4077678	DNAJC27-AS1	ENSG00000224165.5	Uterus	1233	1.93009e-08	0.210679	1.3538e-08	0.147132	0.642189	0.813597	TRUE	rs56215558	3.642e-06	0.0833	21238	0.0013552	4.63083	0.96723	8.66181	0.000303029	0.0833	129	0.0507584	3.6127	0.307132	1.82082	10.4826	1.07266e-08	FALSE	FALSE
ADCY3	rs4077678	DNAJC27-AS1	ENSG00000224165.5	Uterus	1233	1.93009e-08	0.210679	1.3538e-08	0.147132	0.642189	0.813597	TRUE	rs77981750	4.435e-06	0.0863	21312	0.00130783	4.58988	0.96834	8.47366	0.000203927	0.0863	129	0.0491548	3.7141	0.314006	1.97734	10.451	1.03927e-08	FALSE	FALSE
ADCY3	rs4077678	DNAJC27-AS1	ENSG00000224165.5	Uterus	1233	1.93009e-08	0.210679	1.3538e-08	0.147132	0.642189	0.813597	TRUE	rs77575852	4.684e-06	0.0864	21313	0.00130639	4.57847	0.968373	8.42281	0.000203927	0.0864	129	0.0491033	3.7141	0.314231	1.97873	10.4015	9.89117e-09	FALSE	FALSE
ADCY3	rs4077678	DNAJC27-AS1	ENSG00000224165.5	Uterus	1233	1.93009e-08	0.210679	1.3538e-08	0.147132	0.642189	0.813597	TRUE	rs77225428	5.014e-06	0.9136	21313	0.00130639	4.5642	0.968373	8.35967	0.000203927	0.9136	129	0.0491033	3.7141	0.314231	1.97873	10.3384	9.28592e-09	FALSE	FALSE
ADCY3	rs4077678	DNAJC27-AS1	ENSG00000224165.5	Uterus	1233	1.93009e-08	0.210679	1.3538e-08	0.147132	0.642189	0.813597	TRUE	rs77777078	3.176e-06	0.9162	21313	0.0013431	4.6591	0.967513	8.78753	0.000819731	0.9162	129	0.0504831	3.34604	0.308291	1.54152	10.3291	9.19949e-09	FALSE	FALSE
ADCY3	rs4077678	DNAJC27-AS1	ENSG00000224165.5	Uterus	1233	1.93009e-08	0.210679	1.3538e-08	0.147132	0.642189	0.813597	TRUE	rs59902158	3.111e-06	0.1857	21269	0.000683353	4.66335	0.983203	8.6475	0.00363185	0.1857	129	0.0256321	2.90848	0.467464	1.66215	10.3097	9.0228e-09	FALSE	FALSE
ADCY3	rs4077678	DNAJC27-AS1	ENSG00000224165.5	Uterus	1233	1.93009e-08	0.210679	1.3538e-08	0.147132	0.642189	0.813597	TRUE	rs6734834	3.111e-06	0.8149	21269	0.000685063	4.66335	0.983162	8.64828	0.00363185	0.8149	129	0.0256962	2.90848	0.466841	1.6601	10.3084	9.01136e-09	FALSE	FALSE
ADCY3	rs4077678	DNAJC27-AS1	ENSG00000224165.5	Uterus	1233	1.93009e-08	0.210679	1.3538e-08	0.147132	0.642189	0.813597	TRUE	rs144916872	2.209e-06	0.1016	21302	0.00113033	4.7333	0.972518	9.09709	0.0045162	0.1016	129	0.0424636	2.83966	0.346348	1.18382	10.2809	8.76715e-09	FALSE	FALSE
ADCY3	rs4077678	DNAJC27-AS1	ENSG00000224165.5	Uterus	1233	1.93009e-08	0.210679	1.3538e-08	0.147132	0.642189	0.813597	TRUE	rs112630077	5.513e-06	0.0864	21313	0.00130639	4.54425	0.968373	8.2717	0.000203927	0.0864	129	0.0491033	3.7141	0.314231	1.97873	10.2504	8.50395e-09	FALSE	FALSE
ADCY3	rs4077678	DNAJC27-AS1	ENSG00000224165.5	Uterus	1233	1.93009e-08	0.210679	1.3538e-08	0.147132	0.642189	0.813597	TRUE	rs74377248	5.588e-06	0.0864	21313	0.00130639	4.54141	0.968373	8.25917	0.000203927	0.0864	129	0.0491033	3.7141	0.314231	1.97873	10.2379	8.39809e-09	FALSE	FALSE
ADCY3	rs4077678	DNAJC27-AS1	ENSG00000224165.5	Uterus	1233	1.93009e-08	0.210679	1.3538e-08	0.147132	0.642189	0.813597	TRUE	rs77966139	5.664e-06	0.0864	21313	0.00130639	4.53856	0.968373	8.24665	0.000203927	0.0864	129	0.0491033	3.7141	0.314231	1.97873	10.2254	8.29358e-09	FALSE	FALSE
ADCY3	rs4077678	DNAJC27-AS1	ENSG00000224165.5	Uterus	1233	1.93009e-08	0.210679	1.3538e-08	0.147132	0.642189	0.813597	TRUE	rs74370213	3.753e-06	0.9139	21312	0.00131058	4.62461	0.968275	8.62894	0.000744724	0.9139	129	0.0492582	3.37256	0.313553	1.59509	10.224	8.28238e-09	FALSE	FALSE
ADCY3	rs4077678	DNAJC27-AS1	ENSG00000224165.5	Uterus	1233	1.93009e-08	0.210679	1.3538e-08	0.147132	0.642189	0.813597	TRUE	rs77994977	5.82e-06	0.0865	21313	0.00130503	4.53283	0.968405	8.22129	0.000203927	0.0865	129	0.0490519	3.7141	0.314457	1.98013	10.2014	8.09716e-09	FALSE	FALSE
ADCY3	rs4077678	DNAJC27-AS1	ENSG00000224165.5	Uterus	1233	1.93009e-08	0.210679	1.3538e-08	0.147132	0.642189	0.813597	TRUE	rs112365800	5.899e-06	0.0868	21313	0.00130094	4.52998	0.968501	8.20826	0.000203927	0.0868	129	0.0488984	3.7141	0.315133	1.98429	10.1926	8.02571e-09	FALSE	FALSE
ADCY3	rs4077678	DNAJC27-AS1	ENSG00000224165.5	Uterus	1233	1.93009e-08	0.210679	1.3538e-08	0.147132	0.642189	0.813597	TRUE	rs55951414	6.119e-06	0.0864	21313	0.00130639	4.52224	0.968373	8.17504	0.000203927	0.0864	129	0.0491033	3.7141	0.314231	1.97873	10.1538	7.72042e-09	FALSE	FALSE
ADCY3	rs4077678	DNAJC27-AS1	ENSG00000224165.5	Uterus	1233	1.93009e-08	0.210679	1.3538e-08	0.147132	0.642189	0.813597	TRUE	rs75973443	5.777e-06	0.0844	21311	0.00133456	4.53439	0.967713	8.23188	0.000303029	0.0844	129	0.0501571	3.6127	0.309674	1.83557	10.0675	7.08196e-09	FALSE	FALSE
ADCY3	rs4077678	DNAJC27-AS1	ENSG00000224165.5	Uterus	1233	1.93009e-08	0.210679	1.3538e-08	0.147132	0.642189	0.813597	TRUE	rs138166226	5.856e-06	0.0844	21311	0.00133456	4.53152	0.967713	8.2193	0.000303029	0.0844	129	0.0501571	3.6127	0.309674	1.83557	10.0549	6.99342e-09	FALSE	FALSE
ADCY3	rs4077678	DNAJC27-AS1	ENSG00000224165.5	Uterus	1233	1.93009e-08	0.210679	1.3538e-08	0.147132	0.642189	0.813597	TRUE	rs116493845	8.205e-06	0.0852	21313	0.00132306	4.45976	0.967983	7.9056	0.000112531	0.0852	129	0.0497296	3.86185	0.311507	2.13627	10.0419	6.90308e-09	FALSE	FALSE
ADCY3	rs4077678	DNAJC27-AS1	ENSG00000224165.5	Uterus	1233	1.93009e-08	0.210679	1.3538e-08	0.147132	0.642189	0.813597	TRUE	rs55985335	6.096e-06	0.915	21312	0.00132594	4.52303	0.967915	8.18103	0.000303029	0.915	129	0.0498357	3.6127	0.31105	1.84355	10.0246	6.78478e-09	FALSE	FALSE
ADCY3	rs4077678	DNAJC27-AS1	ENSG00000224165.5	Uterus	1233	1.93009e-08	0.210679	1.3538e-08	0.147132	0.642189	0.813597	TRUE	rs79451155	6.096e-06	0.085	21312	0.00132594	4.52303	0.967915	8.18103	0.000303029	0.085	129	0.0498357	3.6127	0.31105	1.84355	10.0246	6.78478e-09	FALSE	FALSE
ADCY3	rs4077678	DNAJC27-AS1	ENSG00000224165.5	Uterus	1233	1.93009e-08	0.210679	1.3538e-08	0.147132	0.642189	0.813597	TRUE	rs80306571	6.096e-06	0.085	21312	0.00132594	4.52303	0.967915	8.18103	0.000303029	0.085	129	0.0498357	3.6127	0.31105	1.84355	10.0246	6.78478e-09	FALSE	FALSE
ADCY3	rs4077678	DNAJC27-AS1	ENSG00000224165.5	Uterus	1233	1.93009e-08	0.210679	1.3538e-08	0.147132	0.642189	0.813597	TRUE	rs17800401	6.096e-06	0.0847	21311	0.00133026	4.52303	0.967814	8.18157	0.000303029	0.0847	129	0.0499958	3.6127	0.310363	1.83957	10.0211	6.76145e-09	FALSE	FALSE
ADCY3	rs4077678	DNAJC27-AS1	ENSG00000224165.5	Uterus	1233	1.93009e-08	0.210679	1.3538e-08	0.147132	0.642189	0.813597	TRUE	rs56003423	6.096e-06	0.0847	21311	0.00133026	4.52303	0.967814	8.18157	0.000303029	0.0847	129	0.0499958	3.6127	0.310363	1.83957	10.0211	6.76145e-09	FALSE	FALSE
ADCY3	rs4077678	DNAJC27-AS1	ENSG00000224165.5	Uterus	1233	1.93009e-08	0.210679	1.3538e-08	0.147132	0.642189	0.813597	TRUE	rs76629501	4.557e-06	0.813	21270	0.000679656	4.58421	0.983292	8.286	0.00363185	0.813	129	0.0254946	2.90848	0.468803	1.66656	9.95256	6.31328e-09	FALSE	FALSE
ADCY3	rs4077678	DNAJC27-AS1	ENSG00000224165.5	Uterus	1233	1.93009e-08	0.210679	1.3538e-08	0.147132	0.642189	0.813597	TRUE	rs56159942	4.624e-06	0.1861	21269	0.000682219	4.58116	0.983231	8.27345	0.00363185	0.1861	129	0.0255896	2.90848	0.467877	1.66351	9.93696	6.21561e-09	FALSE	FALSE
ADCY3	rs4077678	DNAJC27-AS1	ENSG00000224165.5	Uterus	1233	1.93009e-08	0.210679	1.3538e-08	0.147132	0.642189	0.813597	TRUE	rs77848049	4.624e-06	0.1861	21269	0.000682219	4.58116	0.983231	8.27345	0.00363185	0.1861	129	0.0255896	2.90848	0.467877	1.66351	9.93696	6.21561e-09	FALSE	FALSE
ADCY3	rs4077678	DNAJC27-AS1	ENSG00000224165.5	Uterus	1233	1.93009e-08	0.210679	1.3538e-08	0.147132	0.642189	0.813597	TRUE	rs7576314	3.494e-06	0.2477	21284	0.000554138	4.63941	0.986336	8.46853	0.00857245	0.2477	129	0.0208	2.62865	0.519631	1.42867	9.89721	5.97332e-09	FALSE	FALSE
ADCY3	rs4077678	DNAJC27-AS1	ENSG00000224165.5	Uterus	1233	1.93009e-08	0.210679	1.3538e-08	0.147132	0.642189	0.813597	TRUE	rs6712986	2.471e-06	0.8957	21301	0.00110444	4.71051	0.973131	8.98796	0.0132585	0.8957	129	0.041489	2.47675	0.351623	0.861836	9.84979	5.69672e-09	FALSE	FALSE
ADCY3	rs4077678	DNAJC27-AS1	ENSG00000224165.5	Uterus	1233	1.93009e-08	0.210679	1.3538e-08	0.147132	0.642189	0.813597	TRUE	rs80078501	4.914e-06	0.0801	21119	0.00141235	4.56843	0.965895	8.39021	0.000980657	0.0801	129	0.0526026	3.29602	0.29959	1.44929	9.8395	5.63837e-09	FALSE	FALSE
ADCY3	rs4077678	DNAJC27-AS1	ENSG00000224165.5	Uterus	1233	1.93009e-08	0.210679	1.3538e-08	0.147132	0.642189	0.813597	TRUE	rs141029407	7.749e-06	0.0822	21308	0.00136718	4.472	0.96695	7.96406	0.000303029	0.0822	129	0.051376	3.6127	0.304564	1.80591	9.76998	5.2597e-09	FALSE	FALSE
ADCY3	rs4077678	DNAJC27-AS1	ENSG00000224165.5	Uterus	1233	1.93009e-08	0.210679	1.3538e-08	0.147132	0.642189	0.813597	TRUE	rs75421120	5.571e-06	0.1835	21271	0.000689618	4.54205	0.983052	8.10149	0.00363185	0.1835	129	0.0258695	2.90848	0.465169	1.6546	9.75608	5.18714e-09	FALSE	FALSE
ADCY3	rs4077678	DNAJC27-AS1	ENSG00000224165.5	Uterus	1233	1.93009e-08	0.210679	1.3538e-08	0.147132	0.642189	0.813597	TRUE	rs77969210	4.052e-06	0.922	21215	0.00144052	4.6087	0.965239	8.57125	0.00239777	0.922	129	0.0538958	3.03595	0.294519	1.18285	9.75411	5.17689e-09	FALSE	FALSE
ADCY3	rs4077678	DNAJC27-AS1	ENSG00000224165.5	Uterus	1233	1.93009e-08	0.210679	1.3538e-08	0.147132	0.642189	0.813597	TRUE	rs56157935	6.431e-06	0.9149	21312	0.00132453	4.5117	0.967948	8.13131	0.000697136	0.9149	129	0.0497825	3.3907	0.311278	1.6029	9.73421	5.07491e-09	FALSE	FALSE
ADCY3	rs4077678	DNAJC27-AS1	ENSG00000224165.5	Uterus	1233	1.93009e-08	0.210679	1.3538e-08	0.147132	0.642189	0.813597	TRUE	rs79482748	1.367e-05	0.9114	21313	0.00127703	4.3491	0.969062	7.42684	8.0919e-05	0.9114	129	0.0479996	3.94166	0.319151	2.28707	9.71391	4.97292e-09	FALSE	FALSE
ADCY3	rs4077678	DNAJC27-AS1	ENSG00000224165.5	Uterus	1233	1.93009e-08	0.210679	1.3538e-08	0.147132	0.642189	0.813597	TRUE	rs76533282	6.875e-06	0.9165	21312	0.00134755	4.49752	0.967409	8.07237	0.000692609	0.9165	129	0.0506479	3.39249	0.307596	1.58626	9.65864	4.70551e-09	FALSE	FALSE
ADCY3	rs4077678	DNAJC27-AS1	ENSG00000224165.5	Uterus	1233	1.93009e-08	0.210679	1.3538e-08	0.147132	0.642189	0.813597	TRUE	rs75698381	1.049e-05	0.0828	21209	0.0013645	4.40682	0.967013	7.6839	0.000187698	0.0828	129	0.0510371	3.73502	0.305968	1.95157	9.63547	4.59776e-09	FALSE	FALSE
ADCY3	rs4077678	DNAJC27-AS1	ENSG00000224165.5	Uterus	1233	1.93009e-08	0.210679	1.3538e-08	0.147132	0.642189	0.813597	TRUE	rs75367830	7.221e-06	0.085	21312	0.00132594	4.48707	0.967915	8.02421	0.000697136	0.085	129	0.0498357	3.3907	0.31105	1.60176	9.62597	4.55427e-09	FALSE	FALSE
ADCY3	rs4077678	DNAJC27-AS1	ENSG00000224165.5	Uterus	1233	1.93009e-08	0.210679	1.3538e-08	0.147132	0.642189	0.813597	TRUE	rs76286777	5.732e-06	0.814	21270	0.00068247	4.53604	0.983224	8.07133	0.00589098	0.814	129	0.0256002	2.75379	0.467774	1.4583	9.52964	4.13603e-09	FALSE	FALSE
ADCY3	rs4077678	DNAJC27-AS1	ENSG00000224165.5	Uterus	1233	1.93009e-08	0.210679	1.3538e-08	0.147132	0.642189	0.813597	TRUE	rs55784418	1.237e-05	0.9171	21209	0.001363	4.37096	0.967048	7.53153	0.000187698	0.9171	129	0.0509811	3.73502	0.306201	1.95303	9.48456	3.95371e-09	FALSE	FALSE
ADCY3	rs4077678	DNAJC27-AS1	ENSG00000224165.5	Uterus	1233	1.93009e-08	0.210679	1.3538e-08	0.147132	0.642189	0.813597	TRUE	rs13388020	6.292e-06	0.1856	21270	0.000683605	4.51633	0.983197	7.98416	0.00589098	0.1856	129	0.0256427	2.75379	0.46736	1.45712	9.44128	3.78627e-09	FALSE	FALSE
ADCY3	rs4077678	DNAJC27-AS1	ENSG00000224165.5	Uterus	1233	1.93009e-08	0.210679	1.3538e-08	0.147132	0.642189	0.813597	TRUE	rs2043761	1.764e-05	0.0761	21119	0.00148015	4.29284	0.964317	7.21892	6.45516e-05	0.0761	129	0.0551278	3.99552	0.289845	2.14243	9.36135	3.49541e-09	FALSE	FALSE
ADCY3	rs4077678	DNAJC27-AS1	ENSG00000224165.5	Uterus	1233	1.93009e-08	0.210679	1.3538e-08	0.147132	0.642189	0.813597	TRUE	rs75503394	6.556e-06	0.0852	21207	0.00132967	4.50762	0.967828	8.11413	0.00437192	0.0852	129	0.0497296	2.85	0.311507	1.07848	9.19261	2.95267e-09	FALSE	FALSE
ADCY3	rs4077678	DNAJC27-AS1	ENSG00000224165.5	Uterus	1233	1.93009e-08	0.210679	1.3538e-08	0.147132	0.642189	0.813597	TRUE	rs6545812	5.935e-06	0.0882	21210	0.00128849	4.52869	0.968793	8.20095	0.00858742	0.0882	129	0.0481961	2.62806	0.318264	0.907517	9.10847	2.7144e-09	FALSE	FALSE
ADCY3	rs4077678	DNAJC27-AS1	ENSG00000224165.5	Uterus	1233	1.93009e-08	0.210679	1.3538e-08	0.147132	0.642189	0.813597	TRUE	rs6719538	9.339e-06	0.0864	21210	0.00131274	4.43194	0.968224	7.78444	0.00220454	0.0864	129	0.0491033	3.0612	0.314231	1.28371	9.06815	2.60713e-09	FALSE	FALSE
ADCY3	rs4077678	DNAJC27-AS1	ENSG00000224165.5	Uterus	1233	1.93009e-08	0.210679	1.3538e-08	0.147132	0.642189	0.813597	TRUE	rs28445639	9.726e-06	0.1856	21271	0.000683573	4.42318	0.983198	7.57476	0.00589098	0.1856	129	0.0256427	2.75379	0.46736	1.45712	9.03188	2.51427e-09	FALSE	FALSE
ADCY3	rs4077678	DNAJC27-AS1	ENSG00000224165.5	Uterus	1233	1.93009e-08	0.210679	1.3538e-08	0.147132	0.642189	0.813597	TRUE	rs7599796	9.231e-06	0.9102	21310	0.0012618	4.43444	0.96942	7.78778	0.0031338	0.9102	129	0.0474206	2.9543	0.321794	1.21014	8.99792	2.4303e-09	FALSE	FALSE
ADCY3	rs4077678	DNAJC27-AS1	ENSG00000224165.5	Uterus	1233	1.93009e-08	0.210679	1.3538e-08	0.147132	0.642189	0.813597	TRUE	rs10207642	1.014e-05	0.2221	21296	0.000597335	4.41417	0.985286	7.4896	0.00715761	0.2221	129	0.0224341	2.68942	0.500734	1.46359	8.95319	2.32399e-09	FALSE	FALSE
ADCY3	rs4077678	DNAJC27-AS1	ENSG00000224165.5	Uterus	1233	1.93009e-08	0.210679	1.3538e-08	0.147132	0.642189	0.813597	TRUE	rs4303677	1.048e-05	0.0804	21118	0.00140761	4.40703	0.966006	7.69004	0.00203042	0.0804	129	0.0524234	3.08575	0.300307	1.25118	8.94121	2.29633e-09	FALSE	FALSE
ADCY3	rs4077678	DNAJC27-AS1	ENSG00000224165.5	Uterus	1233	1.93009e-08	0.210679	1.3538e-08	0.147132	0.642189	0.813597	TRUE	rs75147138	9.806e-06	0.0788	21118	0.00143369	4.42141	0.965398	7.75429	0.00573559	0.0788	129	0.0533949	2.76253	0.296462	0.955417	8.7097	1.82176e-09	FALSE	FALSE
ADCY3	rs4077678	DNAJC27-AS1	ENSG00000224165.5	Uterus	1233	1.93009e-08	0.210679	1.3538e-08	0.147132	0.642189	0.813597	TRUE	rs11683212	4.21e-06	0.6466	21267	0.000452252	4.60074	0.98882	8.21825	0.0760041	0.6466	129	0.016962	1.77436	0.570168	0.475362	8.69361	1.79267e-09	FALSE	FALSE
ADCY3	rs4077678	DNAJC27-AS1	ENSG00000224165.5	Uterus	1233	1.93009e-08	0.210679	1.3538e-08	0.147132	0.642189	0.813597	TRUE	rs6749646	1.511e-05	0.8087	21271	0.00066788	4.32708	0.983577	7.15352	0.00589098	0.8087	129	0.025054	2.75379	0.473146	1.4736	8.62712	1.67735e-09	FALSE	FALSE
ADCY3	rs4077678	DNAJC27-AS1	ENSG00000224165.5	Uterus	1233	1.93009e-08	0.210679	1.3538e-08	0.147132	0.642189	0.813597	TRUE	rs59117299	2.162e-05	0.0859	21210	0.00131966	4.24747	0.968062	7.01041	0.00109197	0.0859	129	0.0493621	3.26569	0.3131	1.48178	8.4922	1.46564e-09	FALSE	FALSE
ADCY3	rs4077678	DNAJC27-AS1	ENSG00000224165.5	Uterus	1233	1.93009e-08	0.210679	1.3538e-08	0.147132	0.642189	0.813597	TRUE	rs6545807	5.23e-06	0.3553	21264	0.000451223	4.55534	0.988845	8.0119	0.0760041	0.3553	129	0.0169211	1.77436	0.570761	0.475605	8.4875	1.45878e-09	FALSE	FALSE
ADCY3	rs4077678	DNAJC27-AS1	ENSG00000224165.5	Uterus	1233	1.93009e-08	0.210679	1.3538e-08	0.147132	0.642189	0.813597	TRUE	rs6545808	5.23e-06	0.3553	21264	0.000451223	4.55534	0.988845	8.0119	0.0760041	0.3553	129	0.0169211	1.77436	0.570761	0.475605	8.4875	1.45878e-09	FALSE	FALSE
ADCY3	rs4077678	DNAJC27-AS1	ENSG00000224165.5	Uterus	1233	1.93009e-08	0.210679	1.3538e-08	0.147132	0.642189	0.813597	TRUE	rs4077679	5.23e-06	0.6446	21264	0.000451166	4.55534	0.988847	8.01185	0.0760041	0.6446	129	0.0169189	1.77436	0.570792	0.475618	8.48747	1.45873e-09	FALSE	FALSE
ADCY3	rs4077678	DNAJC27-AS1	ENSG00000224165.5	Uterus	1233	1.93009e-08	0.210679	1.3538e-08	0.147132	0.642189	0.813597	TRUE	rs4077680	5.23e-06	0.6446	21264	0.000451166	4.55534	0.988847	8.01185	0.0760041	0.6446	129	0.0169189	1.77436	0.570792	0.475618	8.48747	1.45873e-09	FALSE	FALSE
ADCY3	rs4077678	DNAJC27-AS1	ENSG00000224165.5	Uterus	1233	1.93009e-08	0.210679	1.3538e-08	0.147132	0.642189	0.813597	TRUE	rs10179794	5.357e-06	0.6456	21263	0.000451759	4.5503	0.988832	7.98963	0.0760041	0.6456	129	0.0169404	1.77436	0.570481	0.47549	8.46512	1.42649e-09	FALSE	FALSE
ADCY3	rs4077678	DNAJC27-AS1	ENSG00000224165.5	Uterus	1233	1.93009e-08	0.210679	1.3538e-08	0.147132	0.642189	0.813597	TRUE	rs35033157	5.487e-06	0.6446	21263	0.000451187	4.54525	0.988846	7.96645	0.0760041	0.6446	129	0.0169189	1.77436	0.570792	0.475618	8.44207	1.39398e-09	FALSE	FALSE
ADCY3	rs4077678	DNAJC27-AS1	ENSG00000224165.5	Uterus	1233	1.93009e-08	0.210679	1.3538e-08	0.147132	0.642189	0.813597	TRUE	rs7593130	1.851e-05	0.7522	20660	0.000570721	4.28215	0.985933	6.90746	0.00730036	0.7522	129	0.0207944	2.68282	0.519698	1.5036	8.41106	1.35143e-09	FALSE	FALSE
ADCY3	rs4077678	DNAJC27-AS1	ENSG00000224165.5	Uterus	1233	1.93009e-08	0.210679	1.3538e-08	0.147132	0.642189	0.813597	TRUE	rs10207698	6.184e-06	0.355	21263	0.000451415	4.52	0.988841	7.85346	0.0760041	0.355	129	0.0169275	1.77436	0.570668	0.475567	8.32903	1.24499e-09	FALSE	FALSE
ADCY3	rs4077678	DNAJC27-AS1	ENSG00000224165.5	Uterus	1233	1.93009e-08	0.210679	1.3538e-08	0.147132	0.642189	0.813597	TRUE	rs6545795	6.333e-06	0.3549	21263	0.000451472	4.51496	0.988839	7.83098	0.0760041	0.3549	129	0.0169296	1.77436	0.570637	0.475554	8.30654	1.2173e-09	FALSE	FALSE
ADCY3	rs4077678	DNAJC27-AS1	ENSG00000224165.5	Uterus	1233	1.93009e-08	0.210679	1.3538e-08	0.147132	0.642189	0.813597	TRUE	rs10175064	6.333e-06	0.645	21263	0.000451415	4.51496	0.988841	7.83094	0.0760041	0.645	129	0.0169275	1.77436	0.570668	0.475567	8.3065	1.21726e-09	FALSE	FALSE
ADCY3	rs4077678	DNAJC27-AS1	ENSG00000224165.5	Uterus	1233	1.93009e-08	0.210679	1.3538e-08	0.147132	0.642189	0.813597	TRUE	rs7603153	6.333e-06	0.645	21263	0.000451415	4.51496	0.988841	7.83094	0.0760041	0.645	129	0.0169275	1.77436	0.570668	0.475567	8.3065	1.21726e-09	FALSE	FALSE
ADCY3	rs4077678	DNAJC27-AS1	ENSG00000224165.5	Uterus	1233	1.93009e-08	0.210679	1.3538e-08	0.147132	0.642189	0.813597	TRUE	rs61732745	1.896e-05	0.0864	21211	0.00131268	4.2768	0.968226	7.13036	0.00371976	0.0864	129	0.0491033	2.901	0.314231	1.13365	8.26401	1.16661e-09	FALSE	FALSE
ADCY3	rs4077678	DNAJC27-AS1	ENSG00000224165.5	Uterus	1233	1.93009e-08	0.210679	1.3538e-08	0.147132	0.642189	0.813597	TRUE	rs12713419	6.184e-06	0.3506	21267	0.000453898	4.52	0.98878	7.85556	0.0909616	0.3506	129	0.0170238	1.69035	0.569277	0.392145	8.2477	1.14774e-09	FALSE	FALSE
ADCY3	rs4077678	DNAJC27-AS1	ENSG00000224165.5	Uterus	1233	1.93009e-08	0.210679	1.3538e-08	0.147132	0.642189	0.813597	TRUE	rs11688665	5.357e-06	0.3551	21263	0.000451358	4.5503	0.988842	7.98929	0.123997	0.3551	129	0.0169253	1.53821	0.570699	0.252365	8.24166	1.14083e-09	FALSE	FALSE
ADCY3	rs4077678	DNAJC27-AS1	ENSG00000224165.5	Uterus	1233	1.93009e-08	0.210679	1.3538e-08	0.147132	0.642189	0.813597	TRUE	rs7586879	7.131e-06	0.3551	21263	0.000451358	4.48974	0.988842	7.71863	0.0760041	0.3551	129	0.0169253	1.77436	0.570699	0.47558	8.19421	1.08796e-09	FALSE	FALSE
ADCY3	rs4077678	DNAJC27-AS1	ENSG00000224165.5	Uterus	1233	1.93009e-08	0.210679	1.3538e-08	0.147132	0.642189	0.813597	TRUE	rs13014100	7.599e-06	0.3345	21272	0.000464126	4.47618	0.98853	7.66918	0.0760041	0.3345	129	0.0174115	1.77436	0.563747	0.472668	8.14185	1.03247e-09	FALSE	FALSE
ADCY3	rs4077678	DNAJC27-AS1	ENSG00000224165.5	Uterus	1233	1.93009e-08	0.210679	1.3538e-08	0.147132	0.642189	0.813597	TRUE	rs13390269	8.919e-05	0.0828	21240	0.00136251	3.91826	0.967059	5.717	3.77104e-05	0.0828	129	0.0510371	4.12108	0.305968	2.41555	8.13255	1.02291e-09	FALSE	FALSE
ADCY3	rs4077678	DNAJC27-AS1	ENSG00000224165.5	Uterus	1233	1.93009e-08	0.210679	1.3538e-08	0.147132	0.642189	0.813597	TRUE	rs192026888	6.906e-05	0.078	21161	0.0014442	3.9795	0.965153	5.96389	7.62486e-05	0.078	129	0.0538958	3.9559	0.294519	2.13004	8.09393	9.8416e-10	FALSE	FALSE
ADCY3	rs4077678	DNAJC27-AS1	ENSG00000224165.5	Uterus	1233	1.93009e-08	0.210679	1.3538e-08	0.147132	0.642189	0.813597	TRUE	rs78989253	2.329e-05	0.9141	21210	0.00131966	4.23076	0.968062	6.94186	0.00358904	0.9141	129	0.0493621	2.91219	0.3131	1.13989	8.08176	9.72246e-10	FALSE	FALSE
ADCY3	rs4077678	DNAJC27-AS1	ENSG00000224165.5	Uterus	1233	1.93009e-08	0.210679	1.3538e-08	0.147132	0.642189	0.813597	TRUE	rs79990615	8.423e-05	0.083	21240	0.00135952	3.93203	0.967129	5.76876	5.92167e-05	0.083	129	0.0509252	4.01591	0.306434	2.28806	8.05682	9.483e-10	FALSE	FALSE
ADCY3	rs4077678	DNAJC27-AS1	ENSG00000224165.5	Uterus	1233	1.93009e-08	0.210679	1.3538e-08	0.147132	0.642189	0.813597	TRUE	rs1806822	7.351e-05	0.0776	21158	0.00145122	3.96463	0.96499	5.90794	7.62486e-05	0.0776	129	0.0541501	3.9559	0.293542	2.12309	8.03102	9.24152e-10	FALSE	FALSE
ADCY3	rs4077678	DNAJC27-AS1	ENSG00000224165.5	Uterus	1233	1.93009e-08	0.210679	1.3538e-08	0.147132	0.642189	0.813597	TRUE	rs74528305	0.0001013	0.9173	21240	0.00136401	3.88746	0.967024	5.601	3.77104e-05	0.9173	129	0.0510932	4.12108	0.305735	2.41374	8.01474	9.09223e-10	FALSE	FALSE
ADCY3	rs4077678	DNAJC27-AS1	ENSG00000224165.5	Uterus	1233	1.93009e-08	0.210679	1.3538e-08	0.147132	0.642189	0.813597	TRUE	rs115583825	0.0001015	0.08	21239	0.00140597	3.88698	0.966044	5.60644	3.88334e-05	0.08	129	0.0526626	4.11431	0.299351	2.35577	7.96221	8.62694e-10	FALSE	FALSE
ADCY3	rs4077678	DNAJC27-AS1	ENSG00000224165.5	Uterus	1233	1.93009e-08	0.210679	1.3538e-08	0.147132	0.642189	0.813597	TRUE	rs7608185	1.17e-05	0.3497	21264	0.0004545	4.3831	0.988765	7.25352	0.0760041	0.3497	129	0.017044	1.77436	0.568987	0.474875	7.72839	6.82828e-10	FALSE	FALSE
ADCY3	rs4077678	DNAJC27-AS1	ENSG00000224165.5	Uterus	1233	1.93009e-08	0.210679	1.3538e-08	0.147132	0.642189	0.813597	TRUE	rs74639823	0.0001178	0.9204	21158	0.00141783	3.85066	0.965768	5.47271	8.98095e-05	0.9204	129	0.0529043	3.91659	0.298392	2.11143	7.58414	5.91102e-10	FALSE	FALSE
ADCY3	rs4077678	DNAJC27-AS1	ENSG00000224165.5	Uterus	1233	1.93009e-08	0.210679	1.3538e-08	0.147132	0.642189	0.813597	TRUE	rs76078428	0.0001305	0.0797	21239	0.0014108	3.82551	0.965931	5.3783	7.62486e-05	0.0797	129	0.0528436	3.9559	0.298632	2.1593	7.53759	5.64222e-10	FALSE	FALSE
ADCY3	rs4077678	DNAJC27-AS1	ENSG00000224165.5	Uterus	1233	1.93009e-08	0.210679	1.3538e-08	0.147132	0.642189	0.813597	TRUE	rs74624011	0.000132	0.0797	21239	0.0014108	3.8227	0.965931	5.36789	7.62486e-05	0.0797	129	0.0528436	3.9559	0.298632	2.1593	7.52719	5.58383e-10	FALSE	FALSE
ADCY3	rs4077678	DNAJC27-AS1	ENSG00000224165.5	Uterus	1233	1.93009e-08	0.210679	1.3538e-08	0.147132	0.642189	0.813597	TRUE	rs1814391	0.000135	0.0798	21239	0.00140919	3.81715	0.965969	5.34716	7.62486e-05	0.0798	129	0.0527831	3.9559	0.298872	2.16101	7.50817	5.47861e-10	FALSE	FALSE
ADCY3	rs4077678	DNAJC27-AS1	ENSG00000224165.5	Uterus	1233	1.93009e-08	0.210679	1.3538e-08	0.147132	0.642189	0.813597	TRUE	rs13382979	2.81e-05	0.3381	21273	0.00046166	4.18834	0.98859	6.43439	0.0235233	0.3381	129	0.0173198	2.26483	0.565046	1.03293	7.46731	5.25929e-10	FALSE	FALSE
ADCY3	rs4077678	DNAJC27-AS1	ENSG00000224165.5	Uterus	1233	1.93009e-08	0.210679	1.3538e-08	0.147132	0.642189	0.813597	TRUE	rs138095446	0.000146	0.9201	21239	0.00140758	3.79778	0.966007	5.27561	7.62486e-05	0.9201	129	0.0527228	3.9559	0.299111	2.16271	7.43832	5.10901e-10	FALSE	FALSE
ADCY3	rs4077678	DNAJC27-AS1	ENSG00000224165.5	Uterus	1233	1.93009e-08	0.210679	1.3538e-08	0.147132	0.642189	0.813597	TRUE	rs145484204	0.000146	0.9202	21239	0.00140919	3.79778	0.965969	5.27589	7.62486e-05	0.9202	129	0.0527831	3.9559	0.298872	2.16101	7.4369	5.10174e-10	FALSE	FALSE
ADCY3	rs4077678	DNAJC27-AS1	ENSG00000224165.5	Uterus	1233	1.93009e-08	0.210679	1.3538e-08	0.147132	0.642189	0.813597	TRUE	rs1865687	1.683e-05	0.3557	20640	0.00046463	4.30326	0.988518	6.91925	0.0760041	0.3557	129	0.0169125	1.77436	0.570885	0.475656	7.39491	4.89196e-10	FALSE	FALSE
ADCY3	rs4077678	DNAJC27-AS1	ENSG00000224165.5	Uterus	1233	1.93009e-08	0.210679	1.3538e-08	0.147132	0.642189	0.813597	TRUE	rs10182036	0.0001061	0.0838	21239	0.00134778	3.8762	0.967404	5.55581	0.000339367	0.0838	129	0.0504831	3.58323	0.308291	1.79486	7.35067	4.68028e-10	FALSE	FALSE
ADCY3	rs4077678	DNAJC27-AS1	ENSG00000224165.5	Uterus	1233	1.93009e-08	0.210679	1.3538e-08	0.147132	0.642189	0.813597	TRUE	rs10205326	1.861e-05	0.3344	21271	0.000464217	4.28095	0.988528	6.82422	0.0734237	0.3344	129	0.0174141	1.79019	0.563711	0.488558	7.31278	4.50622e-10	FALSE	FALSE
ADCY3	rs4077678	DNAJC27-AS1	ENSG00000224165.5	Uterus	1233	1.93009e-08	0.210679	1.3538e-08	0.147132	0.642189	0.813597	TRUE	rs79988608	0.0001771	0.0817	21240	0.0013792	3.74962	0.966669	5.09489	7.62486e-05	0.0817	129	0.0516623	3.9559	0.303389	2.19312	7.28801	4.39599e-10	FALSE	FALSE
ADCY3	rs4077678	DNAJC27-AS1	ENSG00000224165.5	Uterus	1233	1.93009e-08	0.210679	1.3538e-08	0.147132	0.642189	0.813597	TRUE	rs17799872	0.0001764	0.0799	20251	0.00147625	3.75062	0.964407	5.11541	7.62486e-05	0.0799	129	0.0527228	3.9559	0.299111	2.16271	7.27812	4.35274e-10	FALSE	FALSE
ADCY3	rs4077678	DNAJC27-AS1	ENSG00000224165.5	Uterus	1233	1.93009e-08	0.210679	1.3538e-08	0.147132	0.642189	0.813597	TRUE	rs76087690	0.000183	0.0819	21240	0.00137613	3.7414	0.966741	5.06453	7.34774e-05	0.0819	129	0.0515474	3.96474	0.30386	2.2071	7.27163	4.32459e-10	FALSE	FALSE
ADCY3	rs4077678	DNAJC27-AS1	ENSG00000224165.5	Uterus	1233	1.93009e-08	0.210679	1.3538e-08	0.147132	0.642189	0.813597	TRUE	rs41281519	0.000183	0.9181	21240	0.00137613	3.7414	0.966741	5.06453	7.62486e-05	0.9181	129	0.0515474	3.9559	0.30386	2.19646	7.261	4.27883e-10	FALSE	FALSE
ADCY3	rs4077678	DNAJC27-AS1	ENSG00000224165.5	Uterus	1233	1.93009e-08	0.210679	1.3538e-08	0.147132	0.642189	0.813597	TRUE	rs13428821	0.000148	0.9157	21240	0.00134046	3.7944	0.967575	5.25091	0.000166253	0.9157	129	0.0502111	3.76544	0.309444	2.00861	7.25952	4.2725e-10	FALSE	FALSE
ADCY3	rs4077678	DNAJC27-AS1	ENSG00000224165.5	Uterus	1233	1.93009e-08	0.210679	1.3538e-08	0.147132	0.642189	0.813597	TRUE	rs10164842	1.97e-05	0.3415	21268	0.000459532	4.26826	0.988642	6.76666	0.075133	0.3415	129	0.0172359	1.77965	0.566239	0.479054	7.24571	4.21392e-10	FALSE	FALSE
ADCY3	rs4077678	DNAJC27-AS1	ENSG00000224165.5	Uterus	1233	1.93009e-08	0.210679	1.3538e-08	0.147132	0.642189	0.813597	TRUE	rs77760734	0.0001873	0.9183	21240	0.0013792	3.73556	0.966669	5.044	7.62486e-05	0.9183	129	0.0516623	3.9559	0.303389	2.19312	7.23712	4.17787e-10	FALSE	FALSE
ADCY3	rs4077678	DNAJC27-AS1	ENSG00000224165.5	Uterus	1233	1.93009e-08	0.210679	1.3538e-08	0.147132	0.642189	0.813597	TRUE	rs11683429	2.121e-05	0.3311	21273	0.000466487	4.25176	0.988472	6.70302	0.0734237	0.3311	129	0.0175009	1.79019	0.562488	0.487997	7.19102	3.98965e-10	FALSE	FALSE
ADCY3	rs4077678	DNAJC27-AS1	ENSG00000224165.5	Uterus	1233	1.93009e-08	0.210679	1.3538e-08	0.147132	0.642189	0.813597	TRUE	rs10164466	2.252e-05	0.6632	21272	0.000462555	4.23832	0.988568	6.64331	0.0734237	0.6632	129	0.0173526	1.79019	0.564581	0.488954	7.13227	3.762e-10	FALSE	FALSE
ADCY3	rs4077678	DNAJC27-AS1	ENSG00000224165.5	Uterus	1233	1.93009e-08	0.210679	1.3538e-08	0.147132	0.642189	0.813597	TRUE	rs4077677	2.354e-05	0.3376	21272	0.000462017	4.22836	0.988581	6.60118	0.0735008	0.3376	129	0.0173324	1.78971	0.564867	0.488599	7.08978	3.60552e-10	FALSE	FALSE
ADCY3	rs4077678	DNAJC27-AS1	ENSG00000224165.5	Uterus	1233	1.93009e-08	0.210679	1.3538e-08	0.147132	0.642189	0.813597	TRUE	rs1077641	2.354e-05	0.3395	21268	0.000460839	4.22836	0.98861	6.60018	0.0735008	0.3395	129	0.0172849	1.78971	0.565541	0.488903	7.08908	3.60299e-10	FALSE	FALSE
ADCY3	rs4077678	DNAJC27-AS1	ENSG00000224165.5	Uterus	1233	1.93009e-08	0.210679	1.3538e-08	0.147132	0.642189	0.813597	TRUE	rs13012304	2.252e-05	0.3376	21272	0.000462017	4.23832	0.988581	6.64286	0.0937568	0.3376	129	0.0173324	1.67591	0.564867	0.377207	7.02006	3.36271e-10	FALSE	FALSE
ADCY3	rs4077678	DNAJC27-AS1	ENSG00000224165.5	Uterus	1233	1.93009e-08	0.210679	1.3538e-08	0.147132	0.642189	0.813597	TRUE	rs56336001	0.0001428	0.0797	21158	0.00141621	3.80327	0.965806	5.29727	0.000451727	0.0797	129	0.0528436	3.50786	0.298632	1.65998	6.95725	3.15798e-10	FALSE	FALSE
ADCY3	rs4077678	DNAJC27-AS1	ENSG00000224165.5	Uterus	1233	1.93009e-08	0.210679	1.3538e-08	0.147132	0.642189	0.813597	TRUE	rs9631061	2.895e-05	0.3381	21270	0.000461725	4.18157	0.988589	6.40644	0.0734237	0.3381	129	0.0173198	1.79019	0.565046	0.489164	6.8956	2.96917e-10	FALSE	FALSE
ADCY3	rs4077678	DNAJC27-AS1	ENSG00000224165.5	Uterus	1233	1.93009e-08	0.210679	1.3538e-08	0.147132	0.642189	0.813597	TRUE	rs6713448	3.531e-05	0.8456	21290	0.00079068	4.1362	0.980616	6.41662	0.0604432	0.8456	129	0.0296871	1.87755	0.431141	0.477864	6.89448	2.96586e-10	FALSE	FALSE
ADCY3	rs4077678	DNAJC27-AS1	ENSG00000224165.5	Uterus	1233	1.93009e-08	0.210679	1.3538e-08	0.147132	0.642189	0.813597	TRUE	rs10195271	3.228e-05	0.3369	21270	0.000462531	4.15675	0.988569	6.30484	0.06181	0.3369	129	0.01735	1.86766	0.564617	0.568967	6.87381	2.90517e-10	FALSE	FALSE
ADCY3	rs4077678	DNAJC27-AS1	ENSG00000224165.5	Uterus	1233	1.93009e-08	0.210679	1.3538e-08	0.147132	0.642189	0.813597	TRUE	rs7560156	2.872e-05	0.6612	21273	0.000461194	4.18339	0.988602	6.41348	0.0786194	0.6612	129	0.0173023	1.75875	0.565294	0.457745	6.87122	2.89766e-10	FALSE	FALSE
ADCY3	rs4077678	DNAJC27-AS1	ENSG00000224165.5	Uterus	1233	1.93009e-08	0.210679	1.3538e-08	0.147132	0.642189	0.813597	TRUE	rs148734301	0.0002986	0.0856	21313	0.00131745	3.61651	0.968114	4.60826	7.62486e-05	0.0856	129	0.0495188	3.9559	0.312418	2.25725	6.86551	2.88116e-10	FALSE	FALSE
ADCY3	rs4077678	DNAJC27-AS1	ENSG00000224165.5	Uterus	1233	1.93009e-08	0.210679	1.3538e-08	0.147132	0.642189	0.813597	TRUE	rs35072958	2.936e-05	0.3388	21273	0.000461194	4.17837	0.988602	6.39277	0.0786194	0.3388	129	0.0173023	1.75875	0.565294	0.457745	6.85051	2.83827e-10	FALSE	FALSE
ADCY3	rs4077678	DNAJC27-AS1	ENSG00000224165.5	Uterus	1233	1.93009e-08	0.210679	1.3538e-08	0.147132	0.642189	0.813597	TRUE	rs67221599	2.81e-05	0.6624	21273	0.000461995	4.18834	0.988582	6.43467	0.0871773	0.6624	129	0.0173324	1.71048	0.564867	0.410275	6.84495	2.82252e-10	FALSE	FALSE
ADCY3	rs4077678	DNAJC27-AS1	ENSG00000224165.5	Uterus	1233	1.93009e-08	0.210679	1.3538e-08	0.147132	0.642189	0.813597	TRUE	rs1865688	3.347e-05	0.6628	21270	0.000462329	4.14847	0.988574	6.27067	0.06181	0.6628	129	0.0173424	1.86766	0.564724	0.569031	6.8397	2.80775e-10	FALSE	FALSE
ADCY3	rs4077678	DNAJC27-AS1	ENSG00000224165.5	Uterus	1233	1.93009e-08	0.210679	1.3538e-08	0.147132	0.642189	0.813597	TRUE	rs13404163	3.001e-05	0.6612	21273	0.000461194	4.17339	0.988602	6.37219	0.0786194	0.6612	129	0.0173023	1.75875	0.565294	0.457745	6.82993	2.78046e-10	FALSE	FALSE
ADCY3	rs4077678	DNAJC27-AS1	ENSG00000224165.5	Uterus	1233	1.93009e-08	0.210679	1.3538e-08	0.147132	0.642189	0.813597	TRUE	rs13428763	3.001e-05	0.6624	21273	0.000461995	4.17339	0.988582	6.37288	0.0871773	0.6624	129	0.0173324	1.71048	0.564867	0.410275	6.78315	2.65338e-10	FALSE	FALSE
ADCY3	rs4077678	DNAJC27-AS1	ENSG00000224165.5	Uterus	1233	1.93009e-08	0.210679	1.3538e-08	0.147132	0.642189	0.813597	TRUE	rs11675013	3.573e-05	0.3372	21270	0.000462329	4.13349	0.988574	6.20932	0.06181	0.3372	129	0.0173424	1.86766	0.564724	0.569031	6.77835	2.64068e-10	FALSE	FALSE
ADCY3	rs4077678	DNAJC27-AS1	ENSG00000224165.5	Uterus	1233	1.93009e-08	0.210679	1.3538e-08	0.147132	0.642189	0.813597	TRUE	rs36029941	3.067e-05	0.3388	21273	0.000461194	4.16843	0.988602	6.35175	0.0871773	0.3388	129	0.0173023	1.71048	0.565294	0.410409	6.76216	2.59826e-10	FALSE	FALSE
ADCY3	rs4077678	DNAJC27-AS1	ENSG00000224165.5	Uterus	1233	1.93009e-08	0.210679	1.3538e-08	0.147132	0.642189	0.813597	TRUE	rs13030692	3.204e-05	0.3375	21269	0.000462149	4.15846	0.988578	6.31152	0.0809396	0.3375	129	0.0173349	1.74526	0.564832	0.444209	6.75573	2.58161e-10	FALSE	FALSE
ADCY3	rs4077678	DNAJC27-AS1	ENSG00000224165.5	Uterus	1233	1.93009e-08	0.210679	1.3538e-08	0.147132	0.642189	0.813597	TRUE	rs13035239	3.135e-05	0.3376	21273	0.000461995	4.16343	0.988582	6.33184	0.0871773	0.3376	129	0.0173324	1.71048	0.564867	0.410275	6.74211	2.5467e-10	FALSE	FALSE
ADCY3	rs4077678	DNAJC27-AS1	ENSG00000224165.5	Uterus	1233	1.93009e-08	0.210679	1.3538e-08	0.147132	0.642189	0.813597	TRUE	rs11688754	3.135e-05	0.3377	21273	0.000461928	4.16343	0.988584	6.33178	0.0871773	0.3377	129	0.0173298	1.71048	0.564903	0.410286	6.74207	2.54658e-10	FALSE	FALSE
ADCY3	rs4077678	DNAJC27-AS1	ENSG00000224165.5	Uterus	1233	1.93009e-08	0.210679	1.3538e-08	0.147132	0.642189	0.813597	TRUE	rs6736711	3.421e-05	0.3558	20640	0.000464571	4.14346	0.988519	6.25206	0.0760041	0.3558	129	0.0169104	1.77436	0.570915	0.475668	6.72772	2.51031e-10	FALSE	FALSE
ADCY3	rs4077678	DNAJC27-AS1	ENSG00000224165.5	Uterus	1233	1.93009e-08	0.210679	1.3538e-08	0.147132	0.642189	0.813597	TRUE	rs13398155	3.204e-05	0.3388	21273	0.000461194	4.15846	0.988602	6.3107	0.0871773	0.3388	129	0.0173023	1.71048	0.565294	0.410409	6.72111	2.49376e-10	FALSE	FALSE
ADCY3	rs4077678	DNAJC27-AS1	ENSG00000224165.5	Uterus	1233	1.93009e-08	0.210679	1.3538e-08	0.147132	0.642189	0.813597	TRUE	rs13387053	3.897e-05	0.3376	21270	0.00046206	4.1135	0.98858	6.12763	0.0606168	0.3376	129	0.0173324	1.87628	0.564867	0.578235	6.70586	2.45603e-10	FALSE	FALSE
ADCY3	rs4077678	DNAJC27-AS1	ENSG00000224165.5	Uterus	1233	1.93009e-08	0.210679	1.3538e-08	0.147132	0.642189	0.813597	TRUE	rs13412941	3.897e-05	0.3376	21270	0.00046206	4.1135	0.98858	6.12763	0.0606168	0.3376	129	0.0173324	1.87628	0.564867	0.578235	6.70586	2.45603e-10	FALSE	FALSE
ADCY3	rs4077678	DNAJC27-AS1	ENSG00000224165.5	Uterus	1233	1.93009e-08	0.210679	1.3538e-08	0.147132	0.642189	0.813597	TRUE	rs17046737	3.275e-05	0.3391	21274	0.000460973	4.15345	0.988607	6.28993	0.0871773	0.3391	129	0.0172948	1.71048	0.5654	0.410442	6.70037	2.44257e-10	FALSE	FALSE
ADCY3	rs4077678	DNAJC27-AS1	ENSG00000224165.5	Uterus	1233	1.93009e-08	0.210679	1.3538e-08	0.147132	0.642189	0.813597	TRUE	rs11683748	3.421e-05	0.3386	21273	0.000461327	4.14346	0.988598	6.24927	0.0871773	0.3386	129	0.0173073	1.71048	0.565223	0.410387	6.65966	2.34513e-10	FALSE	FALSE
ADCY3	rs4077678	DNAJC27-AS1	ENSG00000224165.5	Uterus	1233	1.93009e-08	0.210679	1.3538e-08	0.147132	0.642189	0.813597	TRUE	rs9631062	3.756e-05	0.3367	21270	0.000462666	4.122	0.988566	6.16273	0.0734237	0.3367	129	0.0173551	1.79019	0.564545	0.488937	6.65167	2.32647e-10	FALSE	FALSE
ADCY3	rs4077678	DNAJC27-AS1	ENSG00000224165.5	Uterus	1233	1.93009e-08	0.210679	1.3538e-08	0.147132	0.642189	0.813597	TRUE	rs138162331	4.833e-05	0.8502	21292	0.000810474	4.06356	0.980141	6.13276	0.0604432	0.8502	129	0.0304332	1.87755	0.425064	0.472466	6.60522	2.22088e-10	FALSE	FALSE
ADCY3	rs4077678	DNAJC27-AS1	ENSG00000224165.5	Uterus	1233	1.93009e-08	0.210679	1.3538e-08	0.147132	0.642189	0.813597	TRUE	rs72792190	4.914e-05	0.8461	21290	0.00079278	4.05968	0.980566	6.11	0.0604432	0.8461	129	0.029766	1.87755	0.43049	0.477289	6.58728	2.1814e-10	FALSE	FALSE
ADCY3	rs4077678	DNAJC27-AS1	ENSG00000224165.5	Uterus	1233	1.93009e-08	0.210679	1.3538e-08	0.147132	0.642189	0.813597	TRUE	rs113195763	0.0001898	0.0851	21314	0.0013244	3.73222	0.967951	5.02127	0.00079593	0.0851	129	0.0497825	3.35421	0.311278	1.56459	6.58586	2.17831e-10	FALSE	FALSE
ADCY3	rs4077678	DNAJC27-AS1	ENSG00000224165.5	Uterus	1233	1.93009e-08	0.210679	1.3538e-08	0.147132	0.642189	0.813597	TRUE	rs55820598	0.0003279	0.9113	21312	0.00127579	3.5922	0.969091	4.51417	0.000233026	0.9113	129	0.0479507	3.68023	0.319372	1.97043	6.4846	1.96852e-10	FALSE	FALSE
ADCY3	rs4077678	DNAJC27-AS1	ENSG00000224165.5	Uterus	1233	1.93009e-08	0.210679	1.3538e-08	0.147132	0.642189	0.813597	TRUE	rs1550115	6.224e-05	0.7526	21264	0.000555111	4.00415	0.986312	5.76127	0.051112	0.7526	129	0.0208169	1.95054	0.519428	0.621718	6.38299	1.77832e-10	FALSE	FALSE
ADCY3	rs4077678	DNAJC27-AS1	ENSG00000224165.5	Uterus	1233	1.93009e-08	0.210679	1.3538e-08	0.147132	0.642189	0.813597	TRUE	rs55822100	5.029e-05	0.1517	21291	0.000802154	4.05428	0.98034	6.0924	0.117414	0.1517	129	0.0301193	1.56572	0.4276	0.245168	6.33757	1.69937e-10	FALSE	FALSE
ADCY3	rs4077678	DNAJC27-AS1	ENSG00000224165.5	Uterus	1233	1.93009e-08	0.210679	1.3538e-08	0.147132	0.642189	0.813597	TRUE	rs12986610	4.532e-05	0.3399	21269	0.000460554	4.07854	0.988617	5.98473	0.10063	0.3399	129	0.0172751	1.64181	0.565681	0.345417	6.33015	1.6868e-10	FALSE	FALSE
ADCY3	rs4077678	DNAJC27-AS1	ENSG00000224165.5	Uterus	1233	1.93009e-08	0.210679	1.3538e-08	0.147132	0.642189	0.813597	TRUE	rs13428789	6.505e-05	0.3443	21267	0.000457762	3.9937	0.988685	5.64376	0.0525455	0.3443	129	0.0171687	1.93864	0.567197	0.647117	6.29088	1.62184e-10	FALSE	FALSE
ADCY3	rs4077678	DNAJC27-AS1	ENSG00000224165.5	Uterus	1233	1.93009e-08	0.210679	1.3538e-08	0.147132	0.642189	0.813597	TRUE	rs17046666	0.0002668	0.0851	20251	0.00139392	3.64557	0.966325	4.72581	0.00079593	0.0851	129	0.0497825	3.35421	0.311278	1.56459	6.2904	1.62107e-10	FALSE	FALSE
ADCY3	rs4077678	DNAJC27-AS1	ENSG00000224165.5	Uterus	1233	1.93009e-08	0.210679	1.3538e-08	0.147132	0.642189	0.813597	TRUE	rs10196998	6.393e-05	0.3383	21269	0.000461613	3.99781	0.988591	5.6634	0.0600409	0.3383	129	0.0173148	1.88049	0.565117	0.582859	6.24626	1.55107e-10	FALSE	FALSE
ADCY3	rs4077678	DNAJC27-AS1	ENSG00000224165.5	Uterus	1233	1.93009e-08	0.210679	1.3538e-08	0.147132	0.642189	0.813597	TRUE	rs113939247	7.145e-05	0.1535	21290	0.00079447	3.9714	0.980525	5.76314	0.0604432	0.1535	129	0.0298294	1.87755	0.429968	0.476827	6.23996	1.54133e-10	FALSE	FALSE
ADCY3	rs4077678	DNAJC27-AS1	ENSG00000224165.5	Uterus	1233	1.93009e-08	0.210679	1.3538e-08	0.147132	0.642189	0.813597	TRUE	rs113094165	7.145e-05	0.8465	21290	0.00079447	3.9714	0.980525	5.76314	0.0604432	0.8465	129	0.0298294	1.87755	0.429968	0.476827	6.23996	1.54133e-10	FALSE	FALSE
ADCY3	rs4077678	DNAJC27-AS1	ENSG00000224165.5	Uterus	1233	1.93009e-08	0.210679	1.3538e-08	0.147132	0.642189	0.813597	TRUE	rs10171663	6.929e-05	0.6558	21268	0.000457804	3.97871	0.988684	5.58472	0.0525455	0.6558	129	0.0171711	1.93864	0.567164	0.647092	6.23181	1.52882e-10	FALSE	FALSE
ADCY3	rs4077678	DNAJC27-AS1	ENSG00000224165.5	Uterus	1233	1.93009e-08	0.210679	1.3538e-08	0.147132	0.642189	0.813597	TRUE	rs112721584	7.257e-05	0.8465	21290	0.00079447	3.9677	0.980525	5.74871	0.0604432	0.8465	129	0.0298294	1.87755	0.429968	0.476827	6.22554	1.51925e-10	FALSE	FALSE
ADCY3	rs4077678	DNAJC27-AS1	ENSG00000224165.5	Uterus	1233	1.93009e-08	0.210679	1.3538e-08	0.147132	0.642189	0.813597	TRUE	rs112527265	7.371e-05	0.8465	21290	0.00079447	3.96398	0.980525	5.73425	0.0604432	0.8465	129	0.0298294	1.87755	0.429968	0.476827	6.21108	1.49745e-10	FALSE	FALSE
ADCY3	rs4077678	DNAJC27-AS1	ENSG00000224165.5	Uterus	1233	1.93009e-08	0.210679	1.3538e-08	0.147132	0.642189	0.813597	TRUE	rs2384056	6.785e-05	0.3403	21269	0.000460292	3.9837	0.988624	5.60656	0.0600409	0.3403	129	0.0172652	1.88049	0.565821	0.583294	6.18986	1.466e-10	FALSE	FALSE
ADCY3	rs4077678	DNAJC27-AS1	ENSG00000224165.5	Uterus	1233	1.93009e-08	0.210679	1.3538e-08	0.147132	0.642189	0.813597	TRUE	rs11125803	5.449e-05	0.7476	21263	0.000547779	4.03548	0.986491	5.88038	0.109629	0.7476	129	0.020541	1.59986	0.522757	0.29915	6.17953	1.45094e-10	FALSE	FALSE
ADCY3	rs4077678	DNAJC27-AS1	ENSG00000224165.5	Uterus	1233	1.93009e-08	0.210679	1.3538e-08	0.147132	0.642189	0.813597	TRUE	rs11685125	6.929e-05	0.6594	21269	0.000460095	3.97871	0.988628	5.58674	0.0600409	0.6594	129	0.0172579	1.88049	0.565926	0.583359	6.1701	1.43733e-10	FALSE	FALSE
ADCY3	rs4077678	DNAJC27-AS1	ENSG00000224165.5	Uterus	1233	1.93009e-08	0.210679	1.3538e-08	0.147132	0.642189	0.813597	TRUE	rs10184813	6.644e-05	0.6596	21269	0.000460226	3.98869	0.988625	5.62615	0.0721487	0.6596	129	0.0172628	1.79818	0.565856	0.497643	6.12379	1.37228e-10	FALSE	FALSE
ADCY3	rs4077678	DNAJC27-AS1	ENSG00000224165.5	Uterus	1233	1.93009e-08	0.210679	1.3538e-08	0.147132	0.642189	0.813597	TRUE	rs72792199	8.161e-05	0.1509	21290	0.000805684	3.93962	0.980256	5.64465	0.0604432	0.1509	129	0.0302505	1.87755	0.426536	0.473779	6.11843	1.36494e-10	FALSE	FALSE
ADCY3	rs4077678	DNAJC27-AS1	ENSG00000224165.5	Uterus	1233	1.93009e-08	0.210679	1.3538e-08	0.147132	0.642189	0.813597	TRUE	rs4665720	6.343e-05	0.248	21264	0.00055421	3.99967	0.986334	5.74296	0.0918897	0.248	129	0.0207831	1.68551	0.519833	0.3716	6.11456	1.35967e-10	FALSE	FALSE
ADCY3	rs4077678	DNAJC27-AS1	ENSG00000224165.5	Uterus	1233	1.93009e-08	0.210679	1.3538e-08	0.147132	0.642189	0.813597	TRUE	rs1968482	7.534e-05	0.6599	21270	0.000460401	3.95876	0.988621	5.50873	0.0600409	0.6599	129	0.0172701	1.88049	0.565751	0.583251	6.09198	1.32932e-10	FALSE	FALSE
ADCY3	rs4077678	DNAJC27-AS1	ENSG00000224165.5	Uterus	1233	1.93009e-08	0.210679	1.3538e-08	0.147132	0.642189	0.813597	TRUE	rs4665719	6.713e-05	0.7525	21264	0.00055496	3.98624	0.986316	5.69056	0.0918897	0.7525	129	0.0208113	1.68551	0.519495	0.371472	6.06203	1.29009e-10	FALSE	FALSE
ADCY3	rs4077678	DNAJC27-AS1	ENSG00000224165.5	Uterus	1233	1.93009e-08	0.210679	1.3538e-08	0.147132	0.642189	0.813597	TRUE	rs2891409	6.971e-05	0.7526	21264	0.000555111	3.97727	0.986312	5.65547	0.0918897	0.7526	129	0.0208169	1.68551	0.519428	0.371446	6.02691	1.24557e-10	FALSE	FALSE
ADCY3	rs4077678	DNAJC27-AS1	ENSG00000224165.5	Uterus	1233	1.93009e-08	0.210679	1.3538e-08	0.147132	0.642189	0.813597	TRUE	rs2082881	9.753e-05	0.7516	21264	0.000553612	3.89666	0.986349	5.34137	0.0476851	0.7516	129	0.0207607	1.98016	0.520103	0.652583	5.99395	1.20518e-10	FALSE	FALSE
ADCY3	rs4077678	DNAJC27-AS1	ENSG00000224165.5	Uterus	1233	1.93009e-08	0.210679	1.3538e-08	0.147132	0.642189	0.813597	TRUE	rs55914216	7.859e-05	0.1537	21289	0.000793661	3.94866	0.980544	5.67447	0.117414	0.1537	129	0.0297977	1.56572	0.43023	0.246089	5.92056	1.1199e-10	FALSE	FALSE
ADCY3	rs4077678	DNAJC27-AS1	ENSG00000224165.5	Uterus	1233	1.93009e-08	0.210679	1.3538e-08	0.147132	0.642189	0.813597	TRUE	rs72797944	7.981e-05	0.8464	21289	0.000794084	3.94497	0.980534	5.66037	0.117414	0.8464	129	0.0298135	1.56572	0.430099	0.246044	5.90642	1.10418e-10	FALSE	FALSE
ADCY3	rs4077678	DNAJC27-AS1	ENSG00000224165.5	Uterus	1233	1.93009e-08	0.210679	1.3538e-08	0.147132	0.642189	0.813597	TRUE	rs13416733	8.038e-05	0.151	21290	0.000805245	3.94326	0.980266	5.65853	0.119983	0.151	129	0.030234	1.55484	0.42667	0.237599	5.89613	1.09288e-10	FALSE	FALSE
ADCY3	rs4077678	DNAJC27-AS1	ENSG00000224165.5	Uterus	1233	1.93009e-08	0.210679	1.3538e-08	0.147132	0.642189	0.813597	TRUE	rs80122249	0.0004761	0.9179	21158	0.0013784	3.49385	0.966688	4.19927	0.000451727	0.9179	129	0.051433	3.50786	0.30433	1.69096	5.89023	1.08645e-10	FALSE	FALSE
ADCY3	rs4077678	DNAJC27-AS1	ENSG00000224165.5	Uterus	1233	1.93009e-08	0.210679	1.3538e-08	0.147132	0.642189	0.813597	TRUE	rs10178420	0.0001194	0.7419	21261	0.000539848	3.84735	0.986684	5.14314	0.0412704	0.7419	129	0.0202417	2.0408	0.526418	0.722518	5.86565	1.06007e-10	FALSE	FALSE
ADCY3	rs4077678	DNAJC27-AS1	ENSG00000224165.5	Uterus	1233	1.93009e-08	0.210679	1.3538e-08	0.147132	0.642189	0.813597	TRUE	rs72807668	0.0003306	0.2454	21261	0.00055823	3.59006	0.986236	4.21271	0.00533583	0.2454	129	0.0209309	2.78603	0.518064	1.64562	5.85833	1.05234e-10	FALSE	FALSE
ADCY3	rs4077678	DNAJC27-AS1	ENSG00000224165.5	Uterus	1233	1.93009e-08	0.210679	1.3538e-08	0.147132	0.642189	0.813597	TRUE	rs17744531	0.0003572	0.2447	21261	0.000559309	3.56984	0.98621	4.1421	0.00533583	0.2447	129	0.0209714	2.78603	0.517582	1.64425	5.78635	9.79252e-11	FALSE	FALSE
ADCY3	rs4077678	DNAJC27-AS1	ENSG00000224165.5	Uterus	1233	1.93009e-08	0.210679	1.3538e-08	0.147132	0.642189	0.813597	TRUE	rs1550116	0.000128	0.8461	20934	0.000806262	3.83028	0.980242	5.22848	0.0604432	0.8461	129	0.029766	1.87755	0.43049	0.477289	5.70576	9.03434e-11	FALSE	FALSE
ADCY3	rs4077678	DNAJC27-AS1	ENSG00000224165.5	Uterus	1233	1.93009e-08	0.210679	1.3538e-08	0.147132	0.642189	0.813597	TRUE	rs6545730	0.0006074	0.1734	21284	0.000720428	3.42829	0.982308	3.75529	0.001792	0.1734	129	0.0270418	3.1227	0.454162	1.91161	5.6669	8.68996e-11	FALSE	FALSE
ADCY3	rs4077678	DNAJC27-AS1	ENSG00000224165.5	Uterus	1233	1.93009e-08	0.210679	1.3538e-08	0.147132	0.642189	0.813597	TRUE	rs10188181	0.000103	0.751	21264	0.000552719	3.88341	0.98637	5.28992	0.0918897	0.751	129	0.0207272	1.68551	0.520505	0.371854	5.66178	8.64557e-11	FALSE	FALSE
ADCY3	rs4077678	DNAJC27-AS1	ENSG00000224165.5	Uterus	1233	1.93009e-08	0.210679	1.3538e-08	0.147132	0.642189	0.813597	TRUE	rs7574758	0.0006164	0.8265	21285	0.000720067	3.42429	0.982317	3.74165	0.001792	0.8265	129	0.0270295	3.1227	0.454275	1.91206	5.65371	8.57606e-11	FALSE	FALSE
ADCY3	rs4077678	DNAJC27-AS1	ENSG00000224165.5	Uterus	1233	1.93009e-08	0.210679	1.3538e-08	0.147132	0.642189	0.813597	TRUE	rs141642011	7.153e-05	0.0172	13891	0.00935969	3.97114	0.810378	5.55844	0.847844	0.0172	129	0.229291	0.19187	0.0893599	-0.0451589	5.51329	7.45253e-11	FALSE	FALSE
ADCY3	rs4077678	DNAJC27-AS1	ENSG00000224165.5	Uterus	1233	1.93009e-08	0.210679	1.3538e-08	0.147132	0.642189	0.813597	TRUE	rs117841598	0.0001299	0.1532	21291	0.000795707	3.82665	0.980495	5.21026	0.117414	0.1532	129	0.0298773	1.56572	0.429576	0.245861	5.45612	7.03847e-11	FALSE	FALSE
ADCY3	rs4077678	DNAJC27-AS1	ENSG00000224165.5	Uterus	1233	1.93009e-08	0.210679	1.3538e-08	0.147132	0.642189	0.813597	TRUE	rs6545758	9.718e-05	0.6667	21274	0.000464915	3.89753	0.988511	5.27492	0.16024	0.6667	129	0.0174427	1.40426	0.563306	0.141147	5.41607	6.76215e-11	FALSE	FALSE
ADCY3	rs4077678	DNAJC27-AS1	ENSG00000224165.5	Uterus	1233	1.93009e-08	0.210679	1.3538e-08	0.147132	0.642189	0.813597	TRUE	rs491147	0.0005169	0.2443	21262	0.000559901	3.47184	0.986196	3.80226	0.00605164	0.2443	129	0.0209946	2.74497	0.517306	1.58473	5.38699	6.56831e-11	FALSE	FALSE
ADCY3	rs4077678	DNAJC27-AS1	ENSG00000224165.5	Uterus	1233	1.93009e-08	0.210679	1.3538e-08	0.147132	0.642189	0.813597	TRUE	rs78860332	0.0008308	0.0807	21158	0.00140018	3.34232	0.966179	3.70332	0.000451727	0.0807	129	0.0522456	3.50786	0.301021	1.67298	5.37629	6.49843e-11	FALSE	FALSE
ADCY3	rs4077678	DNAJC27-AS1	ENSG00000224165.5	Uterus	1233	1.93009e-08	0.210679	1.3538e-08	0.147132	0.642189	0.813597	TRUE	rs2083389	6.381e-05	0.7299	21278	0.000523926	3.99826	0.987071	5.71555	0.765487	0.7299	129	0.0196604	0.298283	0.533676	-0.357696	5.35785	6.37971e-11	FALSE	FALSE
ADCY3	rs4077678	DNAJC27-AS1	ENSG00000224165.5	Uterus	1233	1.93009e-08	0.210679	1.3538e-08	0.147132	0.642189	0.813597	TRUE	rs1485381755	0.0001812	0.6764	21256	0.000472384	3.74388	0.988328	4.70123	0.051112	0.6764	129	0.0177079	1.95054	0.559591	0.654484	5.35571	6.36606e-11	FALSE	FALSE
ADCY3	rs4077678	DNAJC27-AS1	ENSG00000224165.5	Uterus	1233	1.93009e-08	0.210679	1.3538e-08	0.147132	0.642189	0.813597	TRUE	rs299009	0.0001812	0.6764	21256	0.000472384	3.74388	0.988328	4.70123	0.051112	0.6764	129	0.0177079	1.95054	0.559591	0.654484	5.35571	6.36606e-11	FALSE	FALSE
ADCY3	rs4077678	DNAJC27-AS1	ENSG00000224165.5	Uterus	1233	1.93009e-08	0.210679	1.3538e-08	0.147132	0.642189	0.813597	TRUE	rs7565468	0.0001538	0.3394	20650	0.000474699	3.78485	0.988272	4.85567	0.0871773	0.3394	129	0.0172874	1.71048	0.565506	0.410475	5.26615	5.82067e-11	FALSE	FALSE
ADCY3	rs4077678	DNAJC27-AS1	ENSG00000224165.5	Uterus	1233	1.93009e-08	0.210679	1.3538e-08	0.147132	0.642189	0.813597	TRUE	rs17801121	0.0005007	0.2442	21261	0.000560083	3.48038	0.986191	3.83167	0.00844504	0.2442	129	0.0210004	2.63374	0.517237	1.42981	5.26148	5.79357e-11	FALSE	FALSE
ADCY3	rs4077678	DNAJC27-AS1	ENSG00000224165.5	Uterus	1233	1.93009e-08	0.210679	1.3538e-08	0.147132	0.642189	0.813597	TRUE	rs56200610	9.418e-05	0.2929	21277	0.000498744	3.90512	0.987685	5.3326	0.287921	0.2929	129	0.0187146	1.06269	0.545923	-0.0864843	5.24612	5.70523e-11	FALSE	FALSE
ADCY3	rs4077678	DNAJC27-AS1	ENSG00000224165.5	Uterus	1233	1.93009e-08	0.210679	1.3538e-08	0.147132	0.642189	0.813597	TRUE	rs114495854	0.001013	0.9188	21158	0.00139231	3.28689	0.966363	3.52406	0.000451727	0.9188	129	0.0519521	3.50786	0.302208	1.67943	5.20349	5.46715e-11	FALSE	FALSE
ADCY3	rs4077678	DNAJC27-AS1	ENSG00000224165.5	Uterus	1233	1.93009e-08	0.210679	1.3538e-08	0.147132	0.642189	0.813597	TRUE	rs78961514	0.0001715	0.8489	21293	0.000804694	3.75767	0.980279	4.95778	0.117414	0.8489	129	0.0302176	1.56572	0.426803	0.244887	5.20267	5.46268e-11	FALSE	FALSE
ADCY3	rs4077678	DNAJC27-AS1	ENSG00000224165.5	Uterus	1233	1.93009e-08	0.210679	1.3538e-08	0.147132	0.642189	0.813597	TRUE	rs114518415	0.001022	0.0812	21158	0.00139231	3.2844	0.966363	3.51615	0.000451727	0.0812	129	0.0519521	3.50786	0.302208	1.67943	5.19558	5.42407e-11	FALSE	FALSE
ADCY3	rs4077678	DNAJC27-AS1	ENSG00000224165.5	Uterus	1233	1.93009e-08	0.210679	1.3538e-08	0.147132	0.642189	0.813597	TRUE	rs2076885	7.802e-05	0.2564	21279	0.000541726	3.9504	0.986638	5.54091	0.776884	0.2564	129	0.0203293	0.283382	0.525341	-0.351485	5.18943	5.39081e-11	FALSE	FALSE
ADCY3	rs4077678	DNAJC27-AS1	ENSG00000224165.5	Uterus	1233	1.93009e-08	0.210679	1.3538e-08	0.147132	0.642189	0.813597	TRUE	rs61117682	0.000101	0.3421	21266	0.000459187	3.88818	0.988651	5.23387	0.283386	0.3421	129	0.0172214	1.07274	0.566446	-0.0919422	5.14193	5.14076e-11	FALSE	FALSE
ADCY3	rs4077678	DNAJC27-AS1	ENSG00000224165.5	Uterus	1233	1.93009e-08	0.210679	1.3538e-08	0.147132	0.642189	0.813597	TRUE	rs916484	0.0001703	0.6648	21273	0.000463623	3.75943	0.988542	4.75115	0.0973319	0.6648	129	0.0173934	1.65793	0.564003	0.360085	5.11124	4.98535e-11	FALSE	FALSE
ADCY3	rs4077678	DNAJC27-AS1	ENSG00000224165.5	Uterus	1233	1.93009e-08	0.210679	1.3538e-08	0.147132	0.642189	0.813597	TRUE	rs916486	0.0001772	0.3352	21273	0.000463623	3.74948	0.988542	4.71422	0.0973319	0.3352	129	0.0173934	1.65793	0.564003	0.360085	5.07431	4.80462e-11	FALSE	FALSE
ADCY3	rs4077678	DNAJC27-AS1	ENSG00000224165.5	Uterus	1233	1.93009e-08	0.210679	1.3538e-08	0.147132	0.642189	0.813597	TRUE	rs72807641	0.0007387	0.8818	21316	0.000989226	3.3748	0.975866	3.69513	0.00343075	0.8818	129	0.0371871	2.92625	0.376966	1.37739	5.07252	4.79601e-11	FALSE	FALSE
ADCY3	rs4077678	DNAJC27-AS1	ENSG00000224165.5	Uterus	1233	1.93009e-08	0.210679	1.3538e-08	0.147132	0.642189	0.813597	TRUE	rs11684619	0.0001843	0.3351	21273	0.000463691	3.73962	0.988541	4.67777	0.0973319	0.3351	129	0.017396	1.65793	0.563966	0.360077	5.03785	4.6326e-11	FALSE	FALSE
ADCY3	rs4077678	DNAJC27-AS1	ENSG00000224165.5	Uterus	1233	1.93009e-08	0.210679	1.3538e-08	0.147132	0.642189	0.813597	TRUE	rs36071142	0.0001843	0.3352	21273	0.000463623	3.73962	0.988542	4.67771	0.0973319	0.3352	129	0.0173934	1.65793	0.564003	0.360085	5.0378	4.63235e-11	FALSE	FALSE
ADCY3	rs4077678	DNAJC27-AS1	ENSG00000224165.5	Uterus	1233	1.93009e-08	0.210679	1.3538e-08	0.147132	0.642189	0.813597	TRUE	rs56239133	0.0001176	0.2233	21291	0.000595183	3.85108	0.985339	5.19541	0.39879	0.2233	129	0.022348	0.843784	0.501695	-0.169675	5.02573	4.57679e-11	FALSE	FALSE
ADCY3	rs4077678	DNAJC27-AS1	ENSG00000224165.5	Uterus	1233	1.93009e-08	0.210679	1.3538e-08	0.147132	0.642189	0.813597	TRUE	rs9309308	0.0001451	0.7632	20033	0.000607047	3.79931	0.985051	5.00794	0.225757	0.7632	129	0.0214467	1.21136	0.511984	0.0169381	5.02487	4.57287e-11	FALSE	FALSE
ADCY3	rs4077678	DNAJC27-AS1	ENSG00000224165.5	Uterus	1233	1.93009e-08	0.210679	1.3538e-08	0.147132	0.642189	0.813597	TRUE	rs2241758	0.0006153	0.0887	21316	0.00127555	3.42478	0.969097	3.94488	0.00505201	0.0887	129	0.0479507	2.8037	0.319372	1.06288	5.00775	4.49525e-11	FALSE	FALSE
ADCY3	rs4077678	DNAJC27-AS1	ENSG00000224165.5	Uterus	1233	1.93009e-08	0.210679	1.3538e-08	0.147132	0.642189	0.813597	TRUE	rs7597157	0.0002503	0.3409	20646	0.000473777	3.66195	0.988294	4.40263	0.0600409	0.3409	129	0.0172505	1.88049	0.56603	0.583423	4.98605	4.39874e-11	FALSE	FALSE
ADCY3	rs4077678	DNAJC27-AS1	ENSG00000224165.5	Uterus	1233	1.93009e-08	0.210679	1.3538e-08	0.147132	0.642189	0.813597	TRUE	rs10187348	0.0001843	0.3352	21273	0.000463623	3.73962	0.988542	4.67771	0.112463	0.3352	129	0.0173934	1.58722	0.564003	0.295376	4.97309	4.34209e-11	FALSE	FALSE
ADCY3	rs4077678	DNAJC27-AS1	ENSG00000224165.5	Uterus	1233	1.93009e-08	0.210679	1.3538e-08	0.147132	0.642189	0.813597	TRUE	rs13401689	0.0001449	0.2214	21291	0.000598826	3.79965	0.98525	5.00394	0.278788	0.2214	129	0.0224848	1.08305	0.500169	-0.0533965	4.95054	4.24529e-11	FALSE	FALSE
ADCY3	rs4077678	DNAJC27-AS1	ENSG00000224165.5	Uterus	1233	1.93009e-08	0.210679	1.3538e-08	0.147132	0.642189	0.813597	TRUE	rs55803937	0.0001474	0.7762	21291	0.000594236	3.79541	0.985362	4.98508	0.278788	0.7762	129	0.0223124	1.08305	0.502093	-0.0541963	4.93088	4.16265e-11	FALSE	FALSE
ADCY3	rs4077678	DNAJC27-AS1	ENSG00000224165.5	Uterus	1233	1.93009e-08	0.210679	1.3538e-08	0.147132	0.642189	0.813597	TRUE	rs80209203	0.001658	0.059	20866	0.00189718	3.14551	0.954718	3.17566	8.31122e-05	0.059	129	0.0698134	3.93524	0.243735	1.74758	4.92324	4.13095e-11	FALSE	FALSE
ADCY3	rs4077678	DNAJC27-AS1	ENSG00000224165.5	Uterus	1233	1.93009e-08	0.210679	1.3538e-08	0.147132	0.642189	0.813597	TRUE	rs56186499	0.0001362	0.7063	21277	0.000497949	3.81497	0.987704	4.98826	0.287921	0.7063	129	0.0186847	1.06269	0.546319	-0.0866966	4.90157	4.04239e-11	FALSE	FALSE
ADCY3	rs4077678	DNAJC27-AS1	ENSG00000224165.5	Uterus	1233	1.93009e-08	0.210679	1.3538e-08	0.147132	0.642189	0.813597	TRUE	rs17737058	0.0001644	0.7629	21289	0.000570735	3.76824	0.985932	4.86801	0.225757	0.7629	129	0.021428	1.21136	0.512202	0.0168746	4.88489	3.97553e-11	FALSE	FALSE
ADCY3	rs4077678	DNAJC27-AS1	ENSG00000224165.5	Uterus	1233	1.93009e-08	0.210679	1.3538e-08	0.147132	0.642189	0.813597	TRUE	rs6710503	0.0001335	0.2769	21280	0.000515817	3.81991	0.987269	5.02113	0.347356	0.2769	129	0.0193579	0.93973	0.537533	-0.148244	4.87288	3.92808e-11	FALSE	FALSE
ADCY3	rs4077678	DNAJC27-AS1	ENSG00000224165.5	Uterus	1233	1.93009e-08	0.210679	1.3538e-08	0.147132	0.642189	0.813597	TRUE	rs6545698	0.0001415	0.7055	21276	0.000497183	3.80553	0.987723	4.95212	0.287921	0.7055	129	0.0186551	1.06269	0.546712	-0.0869082	4.86521	3.89807e-11	FALSE	FALSE
ADCY3	rs4077678	DNAJC27-AS1	ENSG00000224165.5	Uterus	1233	1.93009e-08	0.210679	1.3538e-08	0.147132	0.642189	0.813597	TRUE	rs28744588	0.0001662	0.2219	21291	0.00059786	3.76552	0.985274	4.87613	0.278788	0.2219	129	0.0224485	1.08305	0.500573	-0.0535636	4.82256	3.73531e-11	FALSE	FALSE
ADCY3	rs4077678	DNAJC27-AS1	ENSG00000224165.5	Uterus	1233	1.93009e-08	0.210679	1.3538e-08	0.147132	0.642189	0.813597	TRUE	rs2119117	0.0001474	0.2237	21291	0.000594425	3.79541	0.985357	4.9852	0.39879	0.2237	129	0.0223195	0.843784	0.502013	-0.169881	4.81532	3.70836e-11	FALSE	FALSE
ADCY3	rs4077678	DNAJC27-AS1	ENSG00000224165.5	Uterus	1233	1.93009e-08	0.210679	1.3538e-08	0.147132	0.642189	0.813597	TRUE	rs11892043	0.0001498	0.7074	21278	0.000499021	3.7914	0.987678	4.90061	0.287921	0.7074	129	0.0187258	1.06269	0.545774	-0.0864044	4.8142	3.70421e-11	FALSE	FALSE
ADCY3	rs4077678	DNAJC27-AS1	ENSG00000224165.5	Uterus	1233	1.93009e-08	0.210679	1.3538e-08	0.147132	0.642189	0.813597	TRUE	rs955856	0.001135	0.874	21323	0.000935962	3.25473	0.977136	3.28644	0.00256009	0.874	129	0.0351964	3.01615	0.389972	1.52669	4.81313	3.70024e-11	FALSE	FALSE
ADCY3	rs4077678	DNAJC27-AS1	ENSG00000224165.5	Uterus	1233	1.93009e-08	0.210679	1.3538e-08	0.147132	0.642189	0.813597	TRUE	rs1439096	0.001322	0.129	21318	0.00091756	3.21116	0.977575	3.14136	0.00181026	0.129	129	0.0344963	3.11972	0.394763	1.66997	4.81133	3.6936e-11	FALSE	FALSE
ADCY3	rs4077678	DNAJC27-AS1	ENSG00000224165.5	Uterus	1233	1.93009e-08	0.210679	1.3538e-08	0.147132	0.642189	0.813597	TRUE	rs6761875	0.0001584	0.7066	20289	0.00052251	3.77752	0.987106	4.86733	0.287921	0.7066	129	0.0186959	1.06269	0.546171	-0.0866171	4.78072	3.58222e-11	FALSE	FALSE
ADCY3	rs4077678	DNAJC27-AS1	ENSG00000224165.5	Uterus	1233	1.93009e-08	0.210679	1.3538e-08	0.147132	0.642189	0.813597	TRUE	rs62142355	0.0001552	0.2213	21291	0.000599019	3.7826	0.985245	4.94037	0.39879	0.2213	129	0.022492	0.843784	0.500089	-0.168638	4.77173	3.55018e-11	FALSE	FALSE
ADCY3	rs4077678	DNAJC27-AS1	ENSG00000224165.5	Uterus	1233	1.93009e-08	0.210679	1.3538e-08	0.147132	0.642189	0.813597	TRUE	rs55797001	0.0001552	0.7784	21291	0.000598439	3.7826	0.98526	4.93999	0.39879	0.7784	129	0.0224702	0.843784	0.500331	-0.168794	4.7712	3.54829e-11	FALSE	FALSE
ADCY3	rs4077678	DNAJC27-AS1	ENSG00000224165.5	Uterus	1233	1.93009e-08	0.210679	1.3538e-08	0.147132	0.642189	0.813597	TRUE	rs1056074	0.0005007	0.8159	21288	0.000687326	3.48038	0.983107	3.91378	0.0260686	0.8159	129	0.0258042	2.22519	0.465798	0.839701	4.75349	3.486e-11	FALSE	FALSE
ADCY3	rs4077678	DNAJC27-AS1	ENSG00000224165.5	Uterus	1233	1.93009e-08	0.210679	1.3538e-08	0.147132	0.642189	0.813597	TRUE	rs3769669	0.0001646	0.2382	21289	0.000568919	3.76794	0.985976	4.86563	0.329005	0.2382	129	0.0213598	0.97612	0.512998	-0.115349	4.75028	3.47484e-11	FALSE	FALSE
ADCY3	rs4077678	DNAJC27-AS1	ENSG00000224165.5	Uterus	1233	1.93009e-08	0.210679	1.3538e-08	0.147132	0.642189	0.813597	TRUE	rs62144583	0.0001691	0.7759	21290	0.000593698	3.7612	0.985375	4.85736	0.329101	0.7759	129	0.0222912	0.975926	0.502331	-0.109692	4.74767	3.46579e-11	FALSE	FALSE
ADCY3	rs4077678	DNAJC27-AS1	ENSG00000224165.5	Uterus	1233	1.93009e-08	0.210679	1.3538e-08	0.147132	0.642189	0.813597	TRUE	rs4146916	0.001421	0.129	21317	0.000917603	3.19035	0.977574	3.07627	0.00181026	0.129	129	0.0344963	3.11972	0.394763	1.66997	4.74624	3.46082e-11	FALSE	FALSE
ADCY3	rs4077678	DNAJC27-AS1	ENSG00000224165.5	Uterus	1233	1.93009e-08	0.210679	1.3538e-08	0.147132	0.642189	0.813597	TRUE	rs11693308	0.0001732	0.2374	21288	0.000570264	3.7552	0.985944	4.81933	0.329005	0.2374	129	0.0214093	0.97612	0.51242	-0.115031	4.7043	3.31867e-11	FALSE	FALSE
ADCY3	rs4077678	DNAJC27-AS1	ENSG00000224165.5	Uterus	1233	1.93009e-08	0.210679	1.3538e-08	0.147132	0.642189	0.813597	TRUE	rs7558841	0.001152	0.8711	21315	0.000918295	3.25051	0.977558	3.26593	0.00361098	0.8711	129	0.0345191	2.91029	0.394605	1.42017	4.68609	3.25881e-11	FALSE	FALSE
ADCY3	rs4077678	DNAJC27-AS1	ENSG00000224165.5	Uterus	1233	1.93009e-08	0.210679	1.3538e-08	0.147132	0.642189	0.813597	TRUE	rs62144584	0.0001678	0.706	21278	0.000497629	3.76313	0.987712	4.794	0.309595	0.706	129	0.0186736	1.01607	0.546467	-0.113256	4.68074	3.24141e-11	FALSE	FALSE
ADCY3	rs4077678	DNAJC27-AS1	ENSG00000224165.5	Uterus	1233	1.93009e-08	0.210679	1.3538e-08	0.147132	0.642189	0.813597	TRUE	rs6545870	0.0009888	0.1324	21314	0.000897669	3.29369	0.978051	3.39564	0.00560982	0.1324	129	0.0337422	2.76976	0.400056	1.27907	4.67471	3.22191e-11	FALSE	FALSE
ADCY3	rs4077678	DNAJC27-AS1	ENSG00000224165.5	Uterus	1233	1.93009e-08	0.210679	1.3538e-08	0.147132	0.642189	0.813597	TRUE	rs3820933	0.0001811	0.2216	21291	0.000598439	3.74402	0.98526	4.79695	0.39879	0.2216	129	0.0224702	0.843784	0.500331	-0.168794	4.62815	3.07535e-11	FALSE	FALSE
ADCY3	rs4077678	DNAJC27-AS1	ENSG00000224165.5	Uterus	1233	1.93009e-08	0.210679	1.3538e-08	0.147132	0.642189	0.813597	TRUE	rs893771	0.0001873	0.2254	21290	0.000591264	3.73556	0.985434	4.76104	0.39879	0.2254	129	0.0221998	0.843784	0.503358	-0.170755	4.59028	2.96108e-11	FALSE	FALSE
ADCY3	rs4077678	DNAJC27-AS1	ENSG00000224165.5	Uterus	1233	1.93009e-08	0.210679	1.3538e-08	0.147132	0.642189	0.813597	TRUE	rs191012252	0.0002994	0.9794	16537	0.00658726	3.61582	0.858604	4.63466	0.847844	0.9794	129	0.192111	0.19187	0.104841	-0.053447	4.58121	2.93434e-11	FALSE	FALSE
ADCY3	rs4077678	DNAJC27-AS1	ENSG00000224165.5	Uterus	1233	1.93009e-08	0.210679	1.3538e-08	0.147132	0.642189	0.813597	TRUE	rs56397001	0.002092	0.0841	21158	0.00134856	3.07685	0.967386	2.86762	0.000490341	0.0841	129	0.0503195	3.48598	0.308983	1.69259	4.56022	2.87337e-11	FALSE	FALSE
ADCY3	rs4077678	DNAJC27-AS1	ENSG00000224165.5	Uterus	1233	1.93009e-08	0.210679	1.3538e-08	0.147132	0.642189	0.813597	TRUE	rs4508555	0.0001967	0.2224	21290	0.000596928	3.72322	0.985296	4.71943	0.39879	0.2224	129	0.0224124	0.843784	0.500975	-0.169209	4.55022	2.8448e-11	FALSE	FALSE
ADCY3	rs4077678	DNAJC27-AS1	ENSG00000224165.5	Uterus	1233	1.93009e-08	0.210679	1.3538e-08	0.147132	0.642189	0.813597	TRUE	rs3731629	0.0002264	0.7037	21274	0.000495473	3.68758	0.987765	4.51421	0.228493	0.7037	129	0.0185892	1.20425	0.547589	0.00047959	4.51468	2.74547e-11	FALSE	FALSE
ADCY3	rs4077678	DNAJC27-AS1	ENSG00000224165.5	Uterus	1233	1.93009e-08	0.210679	1.3538e-08	0.147132	0.642189	0.813597	TRUE	rs893770	0.0002109	0.223	21289	0.00059581	3.70559	0.985323	4.65418	0.39879	0.223	129	0.0223694	0.843784	0.501455	-0.16952	4.48466	2.66427e-11	FALSE	FALSE
ADCY3	rs4077678	DNAJC27-AS1	ENSG00000224165.5	Uterus	1233	1.93009e-08	0.210679	1.3538e-08	0.147132	0.642189	0.813597	TRUE	rs34168681	0.001828	0.128	21317	0.000923711	3.11684	0.977428	2.85218	0.00198853	0.128	129	0.0347259	3.09194	0.393178	1.62965	4.48183	2.65674e-11	FALSE	FALSE
ADCY3	rs4077678	DNAJC27-AS1	ENSG00000224165.5	Uterus	1233	1.93009e-08	0.210679	1.3538e-08	0.147132	0.642189	0.813597	TRUE	rs1172296	0.001588	0.1288	21318	0.000918773	3.1581	0.977546	2.97668	0.0028956	0.1288	129	0.0345419	2.97861	0.394447	1.49898	4.47566	2.6404e-11	FALSE	FALSE
ADCY3	rs4077678	DNAJC27-AS1	ENSG00000224165.5	Uterus	1233	1.93009e-08	0.210679	1.3538e-08	0.147132	0.642189	0.813597	TRUE	rs35998476	0.0009181	0.8815	21316	0.000987057	3.31449	0.975918	3.4975	0.0113386	0.8815	129	0.0371056	2.53209	0.377481	0.973113	4.47062	2.62711e-11	FALSE	FALSE
ADCY3	rs4077678	DNAJC27-AS1	ENSG00000224165.5	Uterus	1233	1.93009e-08	0.210679	1.3538e-08	0.147132	0.642189	0.813597	TRUE	rs4665753	0.001582	0.8718	21316	0.000922525	3.15921	0.977457	2.98163	0.00297851	0.8718	129	0.0346797	2.96995	0.393496	1.48541	4.46704	2.61774e-11	FALSE	FALSE
ADCY3	rs4077678	DNAJC27-AS1	ENSG00000224165.5	Uterus	1233	1.93009e-08	0.210679	1.3538e-08	0.147132	0.642189	0.813597	TRUE	rs57324979	0.0002658	0.2215	21290	0.00059866	3.64654	0.985254	4.44217	0.226908	0.2215	129	0.0224775	1.20836	0.50025	0.0183936	4.46057	2.60084e-11	FALSE	FALSE
ADCY3	rs4077678	DNAJC27-AS1	ENSG00000224165.5	Uterus	1233	1.93009e-08	0.210679	1.3538e-08	0.147132	0.642189	0.813597	TRUE	rs11889662	0.0002259	0.7599	21287	0.000565882	3.68814	0.98605	4.57016	0.329005	0.7599	129	0.0212438	0.97612	0.514359	-0.116099	4.45406	2.58398e-11	FALSE	FALSE
ADCY3	rs4077678	DNAJC27-AS1	ENSG00000224165.5	Uterus	1233	1.93009e-08	0.210679	1.3538e-08	0.147132	0.642189	0.813597	TRUE	rs13416069	0.0002703	0.2214	21290	0.000598854	3.64222	0.985249	4.4268	0.226908	0.2214	129	0.0224848	1.20836	0.500169	0.0184154	4.44521	2.56121e-11	FALSE	FALSE
ADCY3	rs4077678	DNAJC27-AS1	ENSG00000224165.5	Uterus	1233	1.93009e-08	0.210679	1.3538e-08	0.147132	0.642189	0.813597	TRUE	rs4640343	0.002464	0.9146	20251	0.00138948	3.02773	0.966429	2.73265	0.000490341	0.9146	129	0.0496239	3.48598	0.311963	1.70854	4.44118	2.55091e-11	FALSE	FALSE
ADCY3	rs4077678	DNAJC27-AS1	ENSG00000224165.5	Uterus	1233	1.93009e-08	0.210679	1.3538e-08	0.147132	0.642189	0.813597	TRUE	rs12986502	0.001938	0.8715	21318	0.000920601	3.09957	0.977503	2.79843	0.00198853	0.8715	129	0.0346107	3.09194	0.393972	1.63279	4.43122	2.52561e-11	FALSE	FALSE
ADCY3	rs4077678	DNAJC27-AS1	ENSG00000224165.5	Uterus	1233	1.93009e-08	0.210679	1.3538e-08	0.147132	0.642189	0.813597	TRUE	rs4384733	0.001539	0.129	21316	0.000917646	3.16723	0.977573	3.00443	0.00361098	0.129	129	0.0344963	2.91029	0.394763	1.42071	4.42513	2.5103e-11	FALSE	FALSE
ADCY3	rs4077678	DNAJC27-AS1	ENSG00000224165.5	Uterus	1233	1.93009e-08	0.210679	1.3538e-08	0.147132	0.642189	0.813597	TRUE	rs6545890	0.001659	0.8718	21316	0.000922525	3.14533	0.977457	2.93888	0.00297851	0.8718	129	0.0346797	2.96995	0.393496	1.48541	4.42429	2.50818e-11	FALSE	FALSE
ADCY3	rs4077678	DNAJC27-AS1	ENSG00000224165.5	Uterus	1233	1.93009e-08	0.210679	1.3538e-08	0.147132	0.642189	0.813597	TRUE	rs893592	0.001659	0.8718	21316	0.000922525	3.14533	0.977457	2.93888	0.00297851	0.8718	129	0.0346797	2.96995	0.393496	1.48541	4.42429	2.50818e-11	FALSE	FALSE
ADCY3	rs4077678	DNAJC27-AS1	ENSG00000224165.5	Uterus	1233	1.93009e-08	0.210679	1.3538e-08	0.147132	0.642189	0.813597	TRUE	rs893593	0.001659	0.8718	21316	0.000922525	3.14533	0.977457	2.93888	0.00297851	0.8718	129	0.0346797	2.96995	0.393496	1.48541	4.42429	2.50818e-11	FALSE	FALSE
ADCY3	rs4077678	DNAJC27-AS1	ENSG00000224165.5	Uterus	1233	1.93009e-08	0.210679	1.3538e-08	0.147132	0.642189	0.813597	TRUE	rs1470038	0.001679	0.8719	21316	0.000923139	3.14182	0.977442	2.92835	0.00297851	0.8719	129	0.0347028	2.96995	0.393337	1.48484	4.41319	2.48051e-11	FALSE	FALSE
ADCY3	rs4077678	DNAJC27-AS1	ENSG00000224165.5	Uterus	1233	1.93009e-08	0.210679	1.3538e-08	0.147132	0.642189	0.813597	TRUE	rs2384083	0.001679	0.8719	21316	0.000923139	3.14182	0.977442	2.92835	0.00297851	0.8719	129	0.0347028	2.96995	0.393337	1.48484	4.41319	2.48051e-11	FALSE	FALSE
ADCY3	rs4077678	DNAJC27-AS1	ENSG00000224165.5	Uterus	1233	1.93009e-08	0.210679	1.3538e-08	0.147132	0.642189	0.813597	TRUE	rs4665283	0.001699	0.1281	21316	0.000923139	3.13835	0.977442	2.91771	0.00297851	0.1281	129	0.0347028	2.96995	0.393337	1.48484	4.40255	2.45424e-11	FALSE	FALSE
ADCY3	rs4077678	DNAJC27-AS1	ENSG00000224165.5	Uterus	1233	1.93009e-08	0.210679	1.3538e-08	0.147132	0.642189	0.813597	TRUE	rs2241834	0.002007	0.1285	21318	0.000920601	3.08919	0.977503	2.76703	0.00198853	0.1285	129	0.0346107	3.09194	0.393972	1.63279	4.39982	2.44756e-11	FALSE	FALSE
ADCY3	rs4077678	DNAJC27-AS1	ENSG00000224165.5	Uterus	1233	1.93009e-08	0.210679	1.3538e-08	0.147132	0.642189	0.813597	TRUE	rs4665279	0.001301	0.8702	21315	0.000912871	3.21576	0.977687	3.15388	0.00607741	0.8702	129	0.0343152	2.74358	0.396021	1.23836	4.39224	2.42907e-11	FALSE	FALSE
ADCY3	rs4077678	DNAJC27-AS1	ENSG00000224165.5	Uterus	1233	1.93009e-08	0.210679	1.3538e-08	0.147132	0.642189	0.813597	TRUE	rs62140560	0.0002529	0.2213	21290	0.000599048	3.65931	0.985245	4.48839	0.329101	0.2213	129	0.022492	0.975926	0.500089	-0.108512	4.37988	2.39922e-11	FALSE	FALSE
ADCY3	rs4077678	DNAJC27-AS1	ENSG00000224165.5	Uterus	1233	1.93009e-08	0.210679	1.3538e-08	0.147132	0.642189	0.813597	TRUE	rs873215	0.00176	0.8717	21316	0.000921911	3.128	0.977471	2.88549	0.00297851	0.8717	129	0.0346567	2.96995	0.393655	1.48598	4.37147	2.37915e-11	FALSE	FALSE
ADCY3	rs4077678	DNAJC27-AS1	ENSG00000224165.5	Uterus	1233	1.93009e-08	0.210679	1.3538e-08	0.147132	0.642189	0.813597	TRUE	rs6724696	0.001333	0.129	21316	0.000917646	3.20878	0.977573	3.13392	0.00607741	0.129	129	0.0344963	2.74358	0.394763	1.23466	4.36858	2.37228e-11	FALSE	FALSE
ADCY3	rs4077678	DNAJC27-AS1	ENSG00000224165.5	Uterus	1233	1.93009e-08	0.210679	1.3538e-08	0.147132	0.642189	0.813597	TRUE	rs2384081	0.001524	0.1256	21321	0.000938602	3.17007	0.977073	3.02177	0.00449214	0.1256	129	0.0352923	2.84136	0.389325	1.32498	4.34675	2.32104e-11	FALSE	FALSE
ADCY3	rs4077678	DNAJC27-AS1	ENSG00000224165.5	Uterus	1233	1.93009e-08	0.210679	1.3538e-08	0.147132	0.642189	0.813597	TRUE	rs11681692	0.001871	0.1286	21318	0.000919991	3.10998	0.977517	2.82976	0.0028956	0.1286	129	0.0345877	2.97861	0.39413	1.49784	4.3276	2.27701e-11	FALSE	FALSE
ADCY3	rs4077678	DNAJC27-AS1	ENSG00000224165.5	Uterus	1233	1.93009e-08	0.210679	1.3538e-08	0.147132	0.642189	0.813597	TRUE	rs1371115	0.001399	0.871	21315	0.000917689	3.19486	0.977572	3.09037	0.00607741	0.871	129	0.0344963	2.74358	0.394763	1.23466	4.32503	2.27117e-11	FALSE	FALSE
ADCY3	rs4077678	DNAJC27-AS1	ENSG00000224165.5	Uterus	1233	1.93009e-08	0.210679	1.3538e-08	0.147132	0.642189	0.813597	TRUE	rs112215462	0.0003081	0.194	21276	0.000660635	3.60839	0.983752	4.34457	0.259548	0.194	129	0.0247881	1.12746	0.475807	-0.0205327	4.32403	2.26892e-11	FALSE	FALSE
ADCY3	rs4077678	DNAJC27-AS1	ENSG00000224165.5	Uterus	1233	1.93009e-08	0.210679	1.3538e-08	0.147132	0.642189	0.813597	TRUE	rs12151737	0.001893	0.8714	21318	0.000919991	3.10653	0.977517	2.81926	0.0028956	0.8714	129	0.0345877	2.97861	0.39413	1.49784	4.3171	2.25324e-11	FALSE	FALSE
ADCY3	rs4077678	DNAJC27-AS1	ENSG00000224165.5	Uterus	1233	1.93009e-08	0.210679	1.3538e-08	0.147132	0.642189	0.813597	TRUE	rs1439097	0.001916	0.8714	21318	0.000919991	3.10295	0.977517	2.80842	0.0028956	0.8714	129	0.0345877	2.97861	0.39413	1.49784	4.30626	2.22894e-11	FALSE	FALSE
ADCY3	rs4077678	DNAJC27-AS1	ENSG00000224165.5	Uterus	1233	1.93009e-08	0.210679	1.3538e-08	0.147132	0.642189	0.813597	TRUE	rs35945981	0.001938	0.1286	21318	0.000919991	3.09957	0.977517	2.79817	0.0028956	0.1286	129	0.0345877	2.97861	0.39413	1.49784	4.29601	2.20622e-11	FALSE	FALSE
ADCY3	rs4077678	DNAJC27-AS1	ENSG00000224165.5	Uterus	1233	1.93009e-08	0.210679	1.3538e-08	0.147132	0.642189	0.813597	TRUE	rs4643490	0.001938	0.8714	21318	0.000919991	3.09957	0.977517	2.79817	0.0028956	0.8714	129	0.0345877	2.97861	0.39413	1.49784	4.29601	2.20622e-11	FALSE	FALSE
ADCY3	rs4077678	DNAJC27-AS1	ENSG00000224165.5	Uterus	1233	1.93009e-08	0.210679	1.3538e-08	0.147132	0.642189	0.813597	TRUE	rs4665735	0.001938	0.8714	21318	0.000919991	3.09957	0.977517	2.79817	0.0028956	0.8714	129	0.0345877	2.97861	0.39413	1.49784	4.29601	2.20622e-11	FALSE	FALSE
ADCY3	rs4077678	DNAJC27-AS1	ENSG00000224165.5	Uterus	1233	1.93009e-08	0.210679	1.3538e-08	0.147132	0.642189	0.813597	TRUE	rs7572472	0.002279	0.1292	21318	0.00091635	3.05124	0.977604	2.65133	0.00198853	0.1292	129	0.0344508	3.09194	0.395078	1.63716	4.28849	2.18969e-11	FALSE	FALSE
ADCY3	rs4077678	DNAJC27-AS1	ENSG00000224165.5	Uterus	1233	1.93009e-08	0.210679	1.3538e-08	0.147132	0.642189	0.813597	TRUE	rs1579672	0.001467	0.129	21316	0.000917646	3.18113	0.977573	3.04758	0.00607741	0.129	129	0.0344963	2.74358	0.394763	1.23466	4.28224	2.17604e-11	FALSE	FALSE
ADCY3	rs4077678	DNAJC27-AS1	ENSG00000224165.5	Uterus	1233	1.93009e-08	0.210679	1.3538e-08	0.147132	0.642189	0.813597	TRUE	rs1172293	0.001984	0.1285	21318	0.000920601	3.09262	0.977503	2.77737	0.0028956	0.1285	129	0.0346107	2.97861	0.393972	1.49727	4.27464	2.15957e-11	FALSE	FALSE
ADCY3	rs4077678	DNAJC27-AS1	ENSG00000224165.5	Uterus	1233	1.93009e-08	0.210679	1.3538e-08	0.147132	0.642189	0.813597	TRUE	rs4665281	0.001545	0.1307	21314	0.000907566	3.1661	0.977814	2.99673	0.00560982	0.1307	129	0.0341142	2.76976	0.397427	1.27117	4.2679	2.14506e-11	FALSE	FALSE
ADCY3	rs4077678	DNAJC27-AS1	ENSG00000224165.5	Uterus	1233	1.93009e-08	0.210679	1.3538e-08	0.147132	0.642189	0.813597	TRUE	rs13432743	0.004159	0.8885	21309	0.0010411	2.86584	0.974633	2.16521	0.000387166	0.8885	129	0.0391244	3.54868	0.365115	2.07182	4.23703	2.07985e-11	FALSE	FALSE
ADCY3	rs4077678	DNAJC27-AS1	ENSG00000224165.5	Uterus	1233	1.93009e-08	0.210679	1.3538e-08	0.147132	0.642189	0.813597	TRUE	rs12623103	0.002073	0.1285	21317	0.000920645	3.07957	0.977502	2.73803	0.0028956	0.1285	129	0.0346107	2.97861	0.393972	1.49727	4.2353	2.07626e-11	FALSE	FALSE
ADCY3	rs4077678	DNAJC27-AS1	ENSG00000224165.5	Uterus	1233	1.93009e-08	0.210679	1.3538e-08	0.147132	0.642189	0.813597	TRUE	rs35228361	0.002078	0.872	21316	0.000923754	3.07885	0.977427	2.73717	0.00297851	0.872	129	0.0347259	2.96995	0.393178	1.48427	4.22144	2.04768e-11	FALSE	FALSE
ADCY3	rs4077678	DNAJC27-AS1	ENSG00000224165.5	Uterus	1233	1.93009e-08	0.210679	1.3538e-08	0.147132	0.642189	0.813597	TRUE	rs17799110	0.0002913	0.2395	21287	0.000566852	3.62292	0.986027	4.33575	0.329005	0.2395	129	0.0212802	0.97612	0.513931	-0.115863	4.21989	2.04451e-11	FALSE	FALSE
ADCY3	rs4077678	DNAJC27-AS1	ENSG00000224165.5	Uterus	1233	1.93009e-08	0.210679	1.3538e-08	0.147132	0.642189	0.813597	TRUE	rs111552196	0.00203	0.1281	21316	0.000923139	3.08581	0.977442	2.75787	0.00343075	0.1281	129	0.0347028	2.92625	0.393337	1.43417	4.19204	1.98836e-11	FALSE	FALSE
ADCY3	rs4077678	DNAJC27-AS1	ENSG00000224165.5	Uterus	1233	1.93009e-08	0.210679	1.3538e-08	0.147132	0.642189	0.813597	TRUE	rs11692485	0.001961	0.1286	21318	0.000919991	3.09608	0.977517	2.78758	0.00395594	0.1286	129	0.0345877	2.88165	0.39413	1.38587	4.17345	1.95174e-11	FALSE	FALSE
ADCY3	rs4077678	DNAJC27-AS1	ENSG00000224165.5	Uterus	1233	1.93009e-08	0.210679	1.3538e-08	0.147132	0.642189	0.813597	TRUE	rs6545869	0.001713	0.1297	21315	0.00091347	3.13595	0.977673	2.90632	0.00560982	0.1297	129	0.0343377	2.76976	0.395864	1.26647	4.17278	1.95044e-11	FALSE	FALSE
ADCY3	rs4077678	DNAJC27-AS1	ENSG00000224165.5	Uterus	1233	1.93009e-08	0.210679	1.3538e-08	0.147132	0.642189	0.813597	TRUE	rs6545891	0.002257	0.1284	20328	0.000966077	3.05415	0.976418	2.6803	0.00297851	0.1284	129	0.0346336	2.96995	0.393814	1.48655	4.16685	1.93889e-11	FALSE	FALSE
ADCY3	rs4077678	DNAJC27-AS1	ENSG00000224165.5	Uterus	1233	1.93009e-08	0.210679	1.3538e-08	0.147132	0.642189	0.813597	TRUE	rs12470059	0.00051	0.162	21288	0.000760492	3.47545	0.981342	3.93594	0.124217	0.162	129	0.028551	1.53731	0.440736	0.230235	4.16617	1.93759e-11	FALSE	FALSE
ADCY3	rs4077678	DNAJC27-AS1	ENSG00000224165.5	Uterus	1233	1.93009e-08	0.210679	1.3538e-08	0.147132	0.642189	0.813597	TRUE	rs4665737	0.001679	0.8713	21317	0.000919425	3.14182	0.977531	2.92682	0.00607741	0.8713	129	0.0345648	2.74358	0.394289	1.23327	4.16009	1.92583e-11	FALSE	FALSE
ADCY3	rs4077678	DNAJC27-AS1	ENSG00000224165.5	Uterus	1233	1.93009e-08	0.210679	1.3538e-08	0.147132	0.642189	0.813597	TRUE	rs73920612	0.000352	0.8054	21277	0.000659058	3.57368	0.983791	4.221	0.296598	0.8054	129	0.0247301	1.04376	0.476391	-0.0640083	4.15699	1.91988e-11	FALSE	FALSE
ADCY3	rs4077678	DNAJC27-AS1	ENSG00000224165.5	Uterus	1233	1.93009e-08	0.210679	1.3538e-08	0.147132	0.642189	0.813597	TRUE	rs4665757	0.002146	0.8721	21316	0.00092437	3.06925	0.977413	2.70856	0.00343075	0.8721	129	0.0347491	2.92625	0.393019	1.43307	4.14163	1.89061e-11	FALSE	FALSE
ADCY3	rs4077678	DNAJC27-AS1	ENSG00000224165.5	Uterus	1233	1.93009e-08	0.210679	1.3538e-08	0.147132	0.642189	0.813597	TRUE	rs6749526	0.001734	0.8715	21317	0.000920645	3.13237	0.977502	2.89835	0.00607741	0.8715	129	0.0346107	2.74358	0.393972	1.23234	4.13069	1.87003e-11	FALSE	FALSE
ADCY3	rs4077678	DNAJC27-AS1	ENSG00000224165.5	Uterus	1233	1.93009e-08	0.210679	1.3538e-08	0.147132	0.642189	0.813597	TRUE	rs1595612	0.001754	0.1299	21316	0.00091223	3.129	0.977703	2.88453	0.00607741	0.1299	129	0.0342927	2.74358	0.396178	1.23882	4.12335	1.85636e-11	FALSE	FALSE
ADCY3	rs4077678	DNAJC27-AS1	ENSG00000224165.5	Uterus	1233	1.93009e-08	0.210679	1.3538e-08	0.147132	0.642189	0.813597	TRUE	rs893589	0.00239	0.1285	20328	0.000965436	3.03693	0.976433	2.62884	0.00297851	0.1285	129	0.0346107	2.96995	0.393972	1.48712	4.11596	1.8427e-11	FALSE	FALSE
ADCY3	rs4077678	DNAJC27-AS1	ENSG00000224165.5	Uterus	1233	1.93009e-08	0.210679	1.3538e-08	0.147132	0.642189	0.813597	TRUE	rs10432684	0.00253	0.8713	20330	0.000964062	3.01973	0.976466	2.57744	0.0028956	0.8713	129	0.0345648	2.97861	0.394289	1.49841	4.07585	1.77024e-11	FALSE	FALSE
ADCY3	rs4077678	DNAJC27-AS1	ENSG00000224165.5	Uterus	1233	1.93009e-08	0.210679	1.3538e-08	0.147132	0.642189	0.813597	TRUE	rs6545885	0.002002	0.1279	21315	0.000924414	3.08994	0.977412	2.77086	0.00491654	0.1279	129	0.0347491	2.81245	0.393019	1.30474	4.0756	1.7698e-11	FALSE	FALSE
ADCY3	rs4077678	DNAJC27-AS1	ENSG00000224165.5	Uterus	1233	1.93009e-08	0.210679	1.3538e-08	0.147132	0.642189	0.813597	TRUE	rs28657595	0.002097	0.128	21315	0.000923798	3.07614	0.977426	2.72903	0.00449214	0.128	129	0.0347259	2.84136	0.393178	1.33737	4.0664	1.75359e-11	FALSE	FALSE
ADCY3	rs4077678	DNAJC27-AS1	ENSG00000224165.5	Uterus	1233	1.93009e-08	0.210679	1.3538e-08	0.147132	0.642189	0.813597	TRUE	rs4665754	0.002097	0.1279	21316	0.00092437	3.07614	0.977413	2.72926	0.00449214	0.1279	129	0.0347491	2.84136	0.393019	1.33686	4.06612	1.75311e-11	FALSE	FALSE
ADCY3	rs4077678	DNAJC27-AS1	ENSG00000224165.5	Uterus	1233	1.93009e-08	0.210679	1.3538e-08	0.147132	0.642189	0.813597	TRUE	rs4665755	0.002097	0.1279	21316	0.00092437	3.07614	0.977413	2.72926	0.00449214	0.1279	129	0.0347491	2.84136	0.393019	1.33686	4.06612	1.75311e-11	FALSE	FALSE
ADCY3	rs4077678	DNAJC27-AS1	ENSG00000224165.5	Uterus	1233	1.93009e-08	0.210679	1.3538e-08	0.147132	0.642189	0.813597	TRUE	rs4665756	0.002097	0.8721	21316	0.00092437	3.07614	0.977413	2.72926	0.00449214	0.8721	129	0.0347491	2.84136	0.393019	1.33686	4.06612	1.75311e-11	FALSE	FALSE
ADCY3	rs4077678	DNAJC27-AS1	ENSG00000224165.5	Uterus	1233	1.93009e-08	0.210679	1.3538e-08	0.147132	0.642189	0.813597	TRUE	rs4665759	0.002097	0.1279	21316	0.00092437	3.07614	0.977413	2.72926	0.00449214	0.1279	129	0.0347491	2.84136	0.393019	1.33686	4.06612	1.75311e-11	FALSE	FALSE
ADCY3	rs4077678	DNAJC27-AS1	ENSG00000224165.5	Uterus	1233	1.93009e-08	0.210679	1.3538e-08	0.147132	0.642189	0.813597	TRUE	rs6545879	0.002097	0.1279	21316	0.00092437	3.07614	0.977413	2.72926	0.00449214	0.1279	129	0.0347491	2.84136	0.393019	1.33686	4.06612	1.75311e-11	FALSE	FALSE
ADCY3	rs4077678	DNAJC27-AS1	ENSG00000224165.5	Uterus	1233	1.93009e-08	0.210679	1.3538e-08	0.147132	0.642189	0.813597	TRUE	rs6545880	0.002097	0.1279	21316	0.00092437	3.07614	0.977413	2.72926	0.00449214	0.1279	129	0.0347491	2.84136	0.393019	1.33686	4.06612	1.75311e-11	FALSE	FALSE
ADCY3	rs4077678	DNAJC27-AS1	ENSG00000224165.5	Uterus	1233	1.93009e-08	0.210679	1.3538e-08	0.147132	0.642189	0.813597	TRUE	rs6545881	0.002097	0.1279	21316	0.00092437	3.07614	0.977413	2.72926	0.00449214	0.1279	129	0.0347491	2.84136	0.393019	1.33686	4.06612	1.75311e-11	FALSE	FALSE
ADCY3	rs4077678	DNAJC27-AS1	ENSG00000224165.5	Uterus	1233	1.93009e-08	0.210679	1.3538e-08	0.147132	0.642189	0.813597	TRUE	rs955855	0.002592	0.1286	20332	0.000964606	3.01239	0.976453	2.55603	0.00281074	0.1286	129	0.0345877	2.98771	0.39413	1.50854	4.06458	1.7504e-11	FALSE	FALSE
ADCY3	rs4077678	DNAJC27-AS1	ENSG00000224165.5	Uterus	1233	1.93009e-08	0.210679	1.3538e-08	0.147132	0.642189	0.813597	TRUE	rs6749815	0.002196	0.8721	21315	0.000924414	3.06236	0.977412	2.68794	0.00410223	0.8721	129	0.0347491	2.87019	0.393019	1.36922	4.05716	1.73747e-11	FALSE	FALSE
ADCY3	rs4077678	DNAJC27-AS1	ENSG00000224165.5	Uterus	1233	1.93009e-08	0.210679	1.3538e-08	0.147132	0.642189	0.813597	TRUE	rs6728826	0.002121	0.1279	21316	0.00092437	3.07274	0.977413	2.71906	0.00449214	0.1279	129	0.0347491	2.84136	0.393019	1.33686	4.05592	1.73532e-11	FALSE	FALSE
ADCY3	rs4077678	DNAJC27-AS1	ENSG00000224165.5	Uterus	1233	1.93009e-08	0.210679	1.3538e-08	0.147132	0.642189	0.813597	TRUE	rs6728952	0.002146	0.1279	21316	0.00092437	3.06925	0.977413	2.70856	0.00449214	0.1279	129	0.0347491	2.84136	0.393019	1.33686	4.04542	1.71719e-11	FALSE	FALSE
ADCY3	rs4077678	DNAJC27-AS1	ENSG00000224165.5	Uterus	1233	1.93009e-08	0.210679	1.3538e-08	0.147132	0.642189	0.813597	TRUE	rs2043862	0.002171	0.8721	21316	0.00092437	3.06578	0.977413	2.69818	0.00449214	0.8721	129	0.0347491	2.84136	0.393019	1.33686	4.03504	1.69946e-11	FALSE	FALSE
ADCY3	rs4077678	DNAJC27-AS1	ENSG00000224165.5	Uterus	1233	1.93009e-08	0.210679	1.3538e-08	0.147132	0.642189	0.813597	TRUE	rs2891416	0.002171	0.1279	21316	0.00092437	3.06578	0.977413	2.69818	0.00449214	0.1279	129	0.0347491	2.84136	0.393019	1.33686	4.03504	1.69946e-11	FALSE	FALSE
ADCY3	rs4077678	DNAJC27-AS1	ENSG00000224165.5	Uterus	1233	1.93009e-08	0.210679	1.3538e-08	0.147132	0.642189	0.813597	TRUE	rs6545876	0.002196	0.128	21316	0.000923754	3.06236	0.977427	2.68767	0.00449214	0.128	129	0.0347259	2.84136	0.393178	1.33737	4.02504	1.68254e-11	FALSE	FALSE
ADCY3	rs4077678	DNAJC27-AS1	ENSG00000224165.5	Uterus	1233	1.93009e-08	0.210679	1.3538e-08	0.147132	0.642189	0.813597	TRUE	rs28568372	0.002196	0.1279	21315	0.000924414	3.06236	0.977412	2.68794	0.00449214	0.1279	129	0.0347491	2.84136	0.393019	1.33686	4.0248	1.68215e-11	FALSE	FALSE
ADCY3	rs4077678	DNAJC27-AS1	ENSG00000224165.5	Uterus	1233	1.93009e-08	0.210679	1.3538e-08	0.147132	0.642189	0.813597	TRUE	rs79682290	0.0002655	0.2689	21281	0.000525326	3.64683	0.987037	4.39064	0.820623	0.2689	129	0.0197157	0.226744	0.532977	-0.366987	4.02365	1.68021e-11	FALSE	FALSE
ADCY3	rs4077678	DNAJC27-AS1	ENSG00000224165.5	Uterus	1233	1.93009e-08	0.210679	1.3538e-08	0.147132	0.642189	0.813597	TRUE	rs11902727	0.002222	0.8711	21315	0.000918295	3.05883	0.977558	2.67484	0.00449214	0.8711	129	0.0345191	2.84136	0.394605	1.34195	4.01679	1.66872e-11	FALSE	FALSE
ADCY3	rs4077678	DNAJC27-AS1	ENSG00000224165.5	Uterus	1233	1.93009e-08	0.210679	1.3538e-08	0.147132	0.642189	0.813597	TRUE	rs7558230	0.002222	0.8721	21315	0.000924414	3.05883	0.977412	2.6774	0.00449214	0.8721	129	0.0347491	2.84136	0.393019	1.33686	4.01426	1.6645e-11	FALSE	FALSE
ADCY3	rs4077678	DNAJC27-AS1	ENSG00000224165.5	Uterus	1233	1.93009e-08	0.210679	1.3538e-08	0.147132	0.642189	0.813597	TRUE	rs67898819	0.0006911	0.1194	21316	0.000980618	3.39309	0.976071	3.75243	0.106257	0.1194	129	0.0368636	1.61525	0.37902	0.256209	4.00864	1.65518e-11	FALSE	FALSE
ADCY3	rs4077678	DNAJC27-AS1	ENSG00000224165.5	Uterus	1233	1.93009e-08	0.210679	1.3538e-08	0.147132	0.642189	0.813597	TRUE	rs6754325	0.002248	0.128	21315	0.000923798	3.05535	0.977426	2.66672	0.00449214	0.128	129	0.0347259	2.84136	0.393178	1.33737	4.00409	1.64767e-11	FALSE	FALSE
ADCY3	rs4077678	DNAJC27-AS1	ENSG00000224165.5	Uterus	1233	1.93009e-08	0.210679	1.3538e-08	0.147132	0.642189	0.813597	TRUE	rs56297514	0.00355	0.0868	21158	0.00131047	2.9156	0.968277	2.39018	0.000730409	0.0868	129	0.0488984	3.3779	0.315133	1.6086	3.99878	1.63894e-11	FALSE	FALSE
ADCY3	rs4077678	DNAJC27-AS1	ENSG00000224165.5	Uterus	1233	1.93009e-08	0.210679	1.3538e-08	0.147132	0.642189	0.813597	TRUE	rs4665748	0.002073	0.872	21315	0.000923798	3.07957	0.977426	2.73935	0.00560982	0.872	129	0.0347259	2.76976	0.393178	1.25838	3.99773	1.63722e-11	FALSE	FALSE
ADCY3	rs4077678	DNAJC27-AS1	ENSG00000224165.5	Uterus	1233	1.93009e-08	0.210679	1.3538e-08	0.147132	0.642189	0.813597	TRUE	rs4665745	0.002097	0.128	21315	0.000923798	3.07614	0.977426	2.72903	0.00560982	0.128	129	0.0347259	2.76976	0.393178	1.25838	3.98741	1.62041e-11	FALSE	FALSE
ADCY3	rs4077678	DNAJC27-AS1	ENSG00000224165.5	Uterus	1233	1.93009e-08	0.210679	1.3538e-08	0.147132	0.642189	0.813597	TRUE	rs4665747	0.002097	0.872	21315	0.000923798	3.07614	0.977426	2.72903	0.00560982	0.872	129	0.0347259	2.76976	0.393178	1.25838	3.98741	1.62041e-11	FALSE	FALSE
ADCY3	rs4077678	DNAJC27-AS1	ENSG00000224165.5	Uterus	1233	1.93009e-08	0.210679	1.3538e-08	0.147132	0.642189	0.813597	TRUE	rs6419634	0.002097	0.128	21315	0.000923798	3.07614	0.977426	2.72903	0.00560982	0.128	129	0.0347259	2.76976	0.393178	1.25838	3.98741	1.62041e-11	FALSE	FALSE
ADCY3	rs4077678	DNAJC27-AS1	ENSG00000224165.5	Uterus	1233	1.93009e-08	0.210679	1.3538e-08	0.147132	0.642189	0.813597	TRUE	rs6545841	0.002801	0.8713	20329	0.000964109	2.98877	0.976465	2.48664	0.0028956	0.8713	129	0.0345648	2.97861	0.394289	1.49841	3.98505	1.61659e-11	FALSE	FALSE
ADCY3	rs4077678	DNAJC27-AS1	ENSG00000224165.5	Uterus	1233	1.93009e-08	0.210679	1.3538e-08	0.147132	0.642189	0.813597	TRUE	rs56337724	0.003648	0.0868	21158	0.00131047	2.9071	0.968277	2.3662	0.000730409	0.0868	129	0.0488984	3.3779	0.315133	1.6086	3.9748	1.6001e-11	FALSE	FALSE
ADCY3	rs4077678	DNAJC27-AS1	ENSG00000224165.5	Uterus	1233	1.93009e-08	0.210679	1.3538e-08	0.147132	0.642189	0.813597	TRUE	rs4665749	0.002146	0.128	21315	0.000923798	3.06925	0.977426	2.70832	0.00560982	0.128	129	0.0347259	2.76976	0.393178	1.25838	3.96671	1.58721e-11	FALSE	FALSE
ADCY3	rs4077678	DNAJC27-AS1	ENSG00000224165.5	Uterus	1233	1.93009e-08	0.210679	1.3538e-08	0.147132	0.642189	0.813597	TRUE	rs1199184515	0.0007344	0.1193	21316	0.000981329	3.3764	0.976054	3.69758	0.106257	0.1193	129	0.0368903	1.61525	0.37885	0.256123	3.9537	1.5667e-11	FALSE	FALSE
ADCY3	rs4077678	DNAJC27-AS1	ENSG00000224165.5	Uterus	1233	1.93009e-08	0.210679	1.3538e-08	0.147132	0.642189	0.813597	TRUE	rs34279159	0.0007344	0.1193	21316	0.000981329	3.3764	0.976054	3.69758	0.106257	0.1193	129	0.0368903	1.61525	0.37885	0.256123	3.9537	1.5667e-11	FALSE	FALSE
ADCY3	rs4077678	DNAJC27-AS1	ENSG00000224165.5	Uterus	1233	1.93009e-08	0.210679	1.3538e-08	0.147132	0.642189	0.813597	TRUE	rs12105106	0.003749	0.087	21158	0.00130775	2.89854	0.968341	2.34142	0.000730409	0.087	129	0.0487967	3.3779	0.315583	1.61084	3.95226	1.56444e-11	FALSE	FALSE
ADCY3	rs4077678	DNAJC27-AS1	ENSG00000224165.5	Uterus	1233	1.93009e-08	0.210679	1.3538e-08	0.147132	0.642189	0.813597	TRUE	rs2384082	0.002121	0.1279	21316	0.00092437	3.07274	0.977413	2.71906	0.00614533	0.1279	129	0.0347491	2.73992	0.393019	1.22561	3.94467	1.55261e-11	FALSE	FALSE
ADCY3	rs4077678	DNAJC27-AS1	ENSG00000224165.5	Uterus	1233	1.93009e-08	0.210679	1.3538e-08	0.147132	0.642189	0.813597	TRUE	rs893591	0.002413	0.1279	21316	0.00092437	3.03404	0.977413	2.60356	0.00449214	0.1279	129	0.0347491	2.84136	0.393019	1.33686	3.94042	1.54603e-11	FALSE	FALSE
ADCY3	rs4077678	DNAJC27-AS1	ENSG00000224165.5	Uterus	1233	1.93009e-08	0.210679	1.3538e-08	0.147132	0.642189	0.813597	TRUE	rs4665758	0.002464	0.8718	21316	0.000922525	3.02773	0.977457	2.58408	0.00449214	0.8718	129	0.0346797	2.84136	0.393496	1.33839	3.92247	1.51852e-11	FALSE	FALSE
ADCY3	rs4077678	DNAJC27-AS1	ENSG00000224165.5	Uterus	1233	1.93009e-08	0.210679	1.3538e-08	0.147132	0.642189	0.813597	TRUE	rs2384079	0.002408	0.128	21317	0.000923711	3.03467	0.977428	2.60514	0.00491654	0.128	129	0.0347259	2.81245	0.393178	1.30524	3.91038	1.50027e-11	FALSE	FALSE
ADCY3	rs4077678	DNAJC27-AS1	ENSG00000224165.5	Uterus	1233	1.93009e-08	0.210679	1.3538e-08	0.147132	0.642189	0.813597	TRUE	rs55945424	0.003961	0.9129	21158	0.00130639	2.88125	0.968373	2.29265	0.000730409	0.9129	129	0.048746	3.3779	0.315807	1.61196	3.90461	1.49164e-11	FALSE	FALSE
ADCY3	rs4077678	DNAJC27-AS1	ENSG00000224165.5	Uterus	1233	1.93009e-08	0.210679	1.3538e-08	0.147132	0.642189	0.813597	TRUE	rs2278483	0.0004383	0.2367	21024	0.000578602	3.51588	0.985741	3.96738	0.296845	0.2367	129	0.0214529	1.04322	0.511911	-0.0800688	3.88732	1.46607e-11	FALSE	FALSE
ADCY3	rs4077678	DNAJC27-AS1	ENSG00000224165.5	Uterus	1233	1.93009e-08	0.210679	1.3538e-08	0.147132	0.642189	0.813597	TRUE	rs11125877	0.002073	0.128	21315	0.000923798	3.07957	0.977426	2.73935	0.00812832	0.128	129	0.0347259	2.64669	0.393178	1.12734	3.86669	1.43614e-11	FALSE	FALSE
ADCY3	rs4077678	DNAJC27-AS1	ENSG00000224165.5	Uterus	1233	1.93009e-08	0.210679	1.3538e-08	0.147132	0.642189	0.813597	TRUE	rs13393590	0.0005259	0.7977	21276	0.000640123	3.46721	0.984249	3.84066	0.224903	0.7977	129	0.0240184	1.21359	0.483679	0.0256701	3.86633	1.43562e-11	FALSE	FALSE
ADCY3	rs4077678	DNAJC27-AS1	ENSG00000224165.5	Uterus	1233	1.93009e-08	0.210679	1.3538e-08	0.147132	0.642189	0.813597	TRUE	rs1470040	0.002665	0.1309	21314	0.000906388	3.00395	0.977842	2.5071	0.00449214	0.1309	129	0.0340699	2.84136	0.397738	1.352	3.8591	1.42528e-11	FALSE	FALSE
ADCY3	rs4077678	DNAJC27-AS1	ENSG00000224165.5	Uterus	1233	1.93009e-08	0.210679	1.3538e-08	0.147132	0.642189	0.813597	TRUE	rs10165212	0.002097	0.128	21315	0.000923798	3.07614	0.977426	2.72903	0.00812832	0.128	129	0.0347259	2.64669	0.393178	1.12734	3.85637	1.42139e-11	FALSE	FALSE
ADCY3	rs4077678	DNAJC27-AS1	ENSG00000224165.5	Uterus	1233	1.93009e-08	0.210679	1.3538e-08	0.147132	0.642189	0.813597	TRUE	rs10197398	0.002097	0.872	21315	0.000923798	3.07614	0.977426	2.72903	0.00812832	0.872	129	0.0347259	2.64669	0.393178	1.12734	3.85637	1.42139e-11	FALSE	FALSE
ADCY3	rs4077678	DNAJC27-AS1	ENSG00000224165.5	Uterus	1233	1.93009e-08	0.210679	1.3538e-08	0.147132	0.642189	0.813597	TRUE	rs7586161	0.002097	0.872	21315	0.000923798	3.07614	0.977426	2.72903	0.00812832	0.872	129	0.0347259	2.64669	0.393178	1.12734	3.85637	1.42139e-11	FALSE	FALSE
ADCY3	rs4077678	DNAJC27-AS1	ENSG00000224165.5	Uterus	1233	1.93009e-08	0.210679	1.3538e-08	0.147132	0.642189	0.813597	TRUE	rs56401087	0.003297	0.913	21155	0.00130793	2.9386	0.968337	2.45467	0.00153278	0.913	129	0.0487967	3.1684	0.315583	1.39444	3.84911	1.41111e-11	FALSE	FALSE
ADCY3	rs4077678	DNAJC27-AS1	ENSG00000224165.5	Uterus	1233	1.93009e-08	0.210679	1.3538e-08	0.147132	0.642189	0.813597	TRUE	rs4665743	0.00246	0.8701	21314	0.000912316	3.02822	0.977701	2.58121	0.00560982	0.8701	129	0.0342927	2.76976	0.396178	1.26741	3.84862	1.41042e-11	FALSE	FALSE
ADCY3	rs4077678	DNAJC27-AS1	ENSG00000224165.5	Uterus	1233	1.93009e-08	0.210679	1.3538e-08	0.147132	0.642189	0.813597	TRUE	rs73920610	0.0005786	0.1949	21277	0.000658289	3.44145	0.983809	3.76426	0.197923	0.1949	129	0.0247012	1.28749	0.476682	0.0712992	3.83556	1.39212e-11	FALSE	FALSE
ADCY3	rs4077678	DNAJC27-AS1	ENSG00000224165.5	Uterus	1233	1.93009e-08	0.210679	1.3538e-08	0.147132	0.642189	0.813597	TRUE	rs6722260	0.00273	0.1286	21315	0.000920121	2.99661	0.977514	2.49144	0.00449214	0.1286	129	0.0345877	2.84136	0.39413	1.34043	3.83187	1.38699e-11	FALSE	FALSE
ADCY3	rs4077678	DNAJC27-AS1	ENSG00000224165.5	Uterus	1233	1.93009e-08	0.210679	1.3538e-08	0.147132	0.642189	0.813597	TRUE	rs7586171	0.002171	0.872	21315	0.000923798	3.06578	0.977426	2.69794	0.00812832	0.872	129	0.0347259	2.64669	0.393178	1.12734	3.82529	1.37789e-11	FALSE	FALSE
ADCY3	rs4077678	DNAJC27-AS1	ENSG00000224165.5	Uterus	1233	1.93009e-08	0.210679	1.3538e-08	0.147132	0.642189	0.813597	TRUE	rs55893453	0.0005875	0.8053	21277	0.000658801	3.43732	0.983797	3.75059	0.197923	0.8053	129	0.0247205	1.28749	0.476488	0.0713238	3.82191	1.37325e-11	FALSE	FALSE
ADCY3	rs4077678	DNAJC27-AS1	ENSG00000224165.5	Uterus	1233	1.93009e-08	0.210679	1.3538e-08	0.147132	0.642189	0.813597	TRUE	rs11125879	0.003074	0.8273	21300	0.000722194	2.96024	0.982265	2.28769	0.00449214	0.8273	129	0.0271284	2.84136	0.453369	1.52811	3.8158	1.36488e-11	FALSE	FALSE
ADCY3	rs4077678	DNAJC27-AS1	ENSG00000224165.5	Uterus	1233	1.93009e-08	0.210679	1.3538e-08	0.147132	0.642189	0.813597	TRUE	rs6545864	0.002196	0.128	21315	0.000923798	3.06236	0.977426	2.68769	0.00812832	0.128	129	0.0347259	2.64669	0.393178	1.12734	3.81503	1.36383e-11	FALSE	FALSE
ADCY3	rs4077678	DNAJC27-AS1	ENSG00000224165.5	Uterus	1233	1.93009e-08	0.210679	1.3538e-08	0.147132	0.642189	0.813597	TRUE	rs1550383	0.0004554	0.7638	21287	0.000572288	3.5057	0.985895	3.92771	0.329005	0.7638	129	0.0214843	0.97612	0.511546	-0.114552	3.81315	1.36128e-11	FALSE	FALSE
ADCY3	rs4077678	DNAJC27-AS1	ENSG00000224165.5	Uterus	1233	1.93009e-08	0.210679	1.3538e-08	0.147132	0.642189	0.813597	TRUE	rs6705367	0.003167	0.128	20328	0.000968651	2.95105	0.976356	2.37905	0.00343075	0.128	129	0.0347259	2.92625	0.393178	1.43362	3.81268	1.36062e-11	FALSE	FALSE
ADCY3	rs4077678	DNAJC27-AS1	ENSG00000224165.5	Uterus	1233	1.93009e-08	0.210679	1.3538e-08	0.147132	0.642189	0.813597	TRUE	rs4665761	0.002864	0.1281	20328	0.000968006	2.98197	0.976372	2.46837	0.00449214	0.1281	129	0.0347028	2.84136	0.393337	1.33788	3.80625	1.3519e-11	FALSE	FALSE
ADCY3	rs4077678	DNAJC27-AS1	ENSG00000224165.5	Uterus	1233	1.93009e-08	0.210679	1.3538e-08	0.147132	0.642189	0.813597	TRUE	rs10169237	0.002222	0.128	21315	0.000923798	3.05883	0.977426	2.67714	0.00812832	0.128	129	0.0347259	2.64669	0.393178	1.12734	3.80449	1.34953e-11	FALSE	FALSE
ADCY3	rs4077678	DNAJC27-AS1	ENSG00000224165.5	Uterus	1233	1.93009e-08	0.210679	1.3538e-08	0.147132	0.642189	0.813597	TRUE	rs1837311	0.00273	0.1279	21316	0.00092437	2.99661	0.977413	2.49324	0.00491654	0.1279	129	0.0347491	2.81245	0.393019	1.30474	3.79798	1.34077e-11	FALSE	FALSE
ADCY3	rs4077678	DNAJC27-AS1	ENSG00000224165.5	Uterus	1233	1.93009e-08	0.210679	1.3538e-08	0.147132	0.642189	0.813597	TRUE	rs981051	0.00273	0.1279	21316	0.00092437	2.99661	0.977413	2.49324	0.00491654	0.1279	129	0.0347491	2.81245	0.393019	1.30474	3.79798	1.34077e-11	FALSE	FALSE
ADCY3	rs4077678	DNAJC27-AS1	ENSG00000224165.5	Uterus	1233	1.93009e-08	0.210679	1.3538e-08	0.147132	0.642189	0.813597	TRUE	rs6742909	0.001828	0.1285	21316	0.000920688	3.11684	0.977501	2.85093	0.0140421	0.1285	129	0.0346107	2.45618	0.393972	0.937971	3.7889	1.32865e-11	FALSE	FALSE
ADCY3	rs4077678	DNAJC27-AS1	ENSG00000224165.5	Uterus	1233	1.93009e-08	0.210679	1.3538e-08	0.147132	0.642189	0.813597	TRUE	rs963948	0.002762	0.8719	21315	0.000923182	2.99305	0.977441	2.48233	0.00491654	0.8719	129	0.0347028	2.81245	0.393337	1.30574	3.78807	1.32755e-11	FALSE	FALSE
ADCY3	rs4077678	DNAJC27-AS1	ENSG00000224165.5	Uterus	1233	1.93009e-08	0.210679	1.3538e-08	0.147132	0.642189	0.813597	TRUE	rs56007024	0.004464	0.8877	21308	0.00103467	2.84336	0.974786	2.10027	0.00122371	0.8877	129	0.0388807	3.2333	0.366565	1.68777	3.78804	1.32751e-11	FALSE	FALSE
ADCY3	rs4077678	DNAJC27-AS1	ENSG00000224165.5	Uterus	1233	1.93009e-08	0.210679	1.3538e-08	0.147132	0.642189	0.813597	TRUE	rs2384080	0.002857	0.8721	21316	0.00092437	2.98272	0.977413	2.45265	0.00491654	0.8721	129	0.0347491	2.81245	0.393019	1.30474	3.75739	1.28744e-11	FALSE	FALSE
ADCY3	rs4077678	DNAJC27-AS1	ENSG00000224165.5	Uterus	1233	1.93009e-08	0.210679	1.3538e-08	0.147132	0.642189	0.813597	TRUE	rs7370424	0.002875	0.1513	21304	0.000803405	2.9808	0.98031	2.39127	0.00560982	0.1513	129	0.0301847	2.76976	0.427069	1.35965	3.75091	1.27913e-11	FALSE	FALSE
ADCY3	rs4077678	DNAJC27-AS1	ENSG00000224165.5	Uterus	1233	1.93009e-08	0.210679	1.3538e-08	0.147132	0.642189	0.813597	TRUE	rs6545898	0.003063	0.1281	20328	0.000968006	2.96134	0.976372	2.40852	0.00449214	0.1281	129	0.0347028	2.84136	0.393337	1.33788	3.7464	1.27337e-11	FALSE	FALSE
ADCY3	rs4077678	DNAJC27-AS1	ENSG00000224165.5	Uterus	1233	1.93009e-08	0.210679	1.3538e-08	0.147132	0.642189	0.813597	TRUE	rs35919989	0.001916	0.872	21316	0.000923754	3.10295	0.977427	2.80998	0.0140421	0.872	129	0.0347259	2.45618	0.393178	0.936232	3.74621	1.27313e-11	FALSE	FALSE
ADCY3	rs4077678	DNAJC27-AS1	ENSG00000224165.5	Uterus	1233	1.93009e-08	0.210679	1.3538e-08	0.147132	0.642189	0.813597	TRUE	rs66593236	0.002131	0.8721	21316	0.00092437	3.07134	0.977413	2.71485	0.0106793	0.8721	129	0.0347491	2.55302	0.393019	1.0312	3.74605	1.27293e-11	FALSE	FALSE
ADCY3	rs4077678	DNAJC27-AS1	ENSG00000224165.5	Uterus	1233	1.93009e-08	0.210679	1.3538e-08	0.147132	0.642189	0.813597	TRUE	rs12611724	0.002381	0.1279	21315	0.000924414	3.03807	0.977412	2.61552	0.00812832	0.1279	129	0.0347491	2.64669	0.393019	1.12692	3.74244	1.26834e-11	FALSE	FALSE
ADCY3	rs4077678	DNAJC27-AS1	ENSG00000224165.5	Uterus	1233	1.93009e-08	0.210679	1.3538e-08	0.147132	0.642189	0.813597	TRUE	rs893588	0.002417	0.8727	21316	0.000928089	3.03354	0.977324	2.60363	0.00783336	0.8727	129	0.0348889	2.65917	0.392062	1.13733	3.74096	1.26647e-11	FALSE	FALSE
ADCY3	rs4077678	DNAJC27-AS1	ENSG00000224165.5	Uterus	1233	1.93009e-08	0.210679	1.3538e-08	0.147132	0.642189	0.813597	TRUE	rs34910595	0.001938	0.1281	21316	0.000923139	3.09957	0.977442	2.79948	0.0140421	0.1281	129	0.0347028	2.45618	0.393337	0.93658	3.73606	1.26027e-11	FALSE	FALSE
ADCY3	rs4077678	DNAJC27-AS1	ENSG00000224165.5	Uterus	1233	1.93009e-08	0.210679	1.3538e-08	0.147132	0.642189	0.813597	TRUE	rs4665744	0.002861	0.1282	20327	0.00096741	2.98229	0.976386	2.46906	0.00560982	0.1282	129	0.0346797	2.76976	0.393496	1.25934	3.7284	1.25066e-11	FALSE	FALSE
ADCY3	rs4077678	DNAJC27-AS1	ENSG00000224165.5	Uterus	1233	1.93009e-08	0.210679	1.3538e-08	0.147132	0.642189	0.813597	TRUE	rs4665750	0.002861	0.8718	20327	0.00096741	2.98229	0.976386	2.46906	0.00560982	0.8718	129	0.0346797	2.76976	0.393496	1.25934	3.7284	1.25066e-11	FALSE	FALSE
ADCY3	rs4077678	DNAJC27-AS1	ENSG00000224165.5	Uterus	1233	1.93009e-08	0.210679	1.3538e-08	0.147132	0.642189	0.813597	TRUE	rs893590	0.003132	0.1281	20328	0.000968006	2.95448	0.976372	2.38869	0.00449214	0.1281	129	0.0347028	2.84136	0.393337	1.33788	3.72657	1.24837e-11	FALSE	FALSE
ADCY3	rs4077678	DNAJC27-AS1	ENSG00000224165.5	Uterus	1233	1.93009e-08	0.210679	1.3538e-08	0.147132	0.642189	0.813597	TRUE	rs62140561	0.000572	0.2314	21292	0.000580375	3.44456	0.985698	3.72395	0.244055	0.2314	129	0.021793	1.16491	0.507981	-0.00994943	3.714	1.23278e-11	FALSE	FALSE
ADCY3	rs4077678	DNAJC27-AS1	ENSG00000224165.5	Uterus	1233	1.93009e-08	0.210679	1.3538e-08	0.147132	0.642189	0.813597	TRUE	rs11894248	0.0008141	0.7464	21286	0.000545474	3.34796	0.986547	3.37474	0.0999466	0.7464	129	0.0204767	1.64511	0.52354	0.337767	3.71251	1.23094e-11	FALSE	FALSE
ADCY3	rs4077678	DNAJC27-AS1	ENSG00000224165.5	Uterus	1233	1.93009e-08	0.210679	1.3538e-08	0.147132	0.642189	0.813597	TRUE	rs11125873	0.002464	0.128	21316	0.000923754	3.02773	0.977427	2.58459	0.00812832	0.128	129	0.0347259	2.64669	0.393178	1.12734	3.71194	1.23024e-11	FALSE	FALSE
ADCY3	rs4077678	DNAJC27-AS1	ENSG00000224165.5	Uterus	1233	1.93009e-08	0.210679	1.3538e-08	0.147132	0.642189	0.813597	TRUE	rs11896305	0.003817	0.8666	21313	0.00089201	2.8929	0.978186	2.18056	0.00297851	0.8666	129	0.0335279	2.96995	0.401586	1.51438	3.69493	1.20949e-11	FALSE	FALSE
ADCY3	rs4077678	DNAJC27-AS1	ENSG00000224165.5	Uterus	1233	1.93009e-08	0.210679	1.3538e-08	0.147132	0.642189	0.813597	TRUE	rs1561447	0.002521	0.1281	21316	0.000923139	3.02081	0.977442	2.56389	0.00812832	0.1281	129	0.0347028	2.64669	0.393337	1.12777	3.69166	1.20553e-11	FALSE	FALSE
ADCY3	rs4077678	DNAJC27-AS1	ENSG00000224165.5	Uterus	1233	1.93009e-08	0.210679	1.3538e-08	0.147132	0.642189	0.813597	TRUE	rs34033063	0.003584	0.1765	21299	0.000709939	2.91263	0.982561	2.14321	0.00449214	0.1765	129	0.0266669	2.84136	0.457625	1.54138	3.68459	1.19705e-11	FALSE	FALSE
ADCY3	rs4077678	DNAJC27-AS1	ENSG00000224165.5	Uterus	1233	1.93009e-08	0.210679	1.3538e-08	0.147132	0.642189	0.813597	TRUE	rs1966717	0.003669	0.1874	21297	0.000677679	2.9053	0.98334	2.1027	0.00449214	0.1874	129	0.0254527	2.84136	0.469212	1.57736	3.68005	1.19163e-11	FALSE	FALSE
ADCY3	rs4077678	DNAJC27-AS1	ENSG00000224165.5	Uterus	1233	1.93009e-08	0.210679	1.3538e-08	0.147132	0.642189	0.813597	TRUE	rs4665280	0.003013	0.1332	21313	0.000893143	2.96641	0.978159	2.39171	0.00560982	0.1332	129	0.0335705	2.76976	0.401281	1.28274	3.67445	1.18497e-11	FALSE	FALSE
ADCY3	rs4077678	DNAJC27-AS1	ENSG00000224165.5	Uterus	1233	1.93009e-08	0.210679	1.3538e-08	0.147132	0.642189	0.813597	TRUE	rs6545875	0.003282	0.8749	21316	0.000942035	2.94001	0.976991	2.33646	0.00449214	0.8749	129	0.0354132	2.84136	0.388513	1.32237	3.65882	1.1666e-11	FALSE	FALSE
ADCY3	rs4077678	DNAJC27-AS1	ENSG00000224165.5	Uterus	1233	1.93009e-08	0.210679	1.3538e-08	0.147132	0.642189	0.813597	TRUE	rs981052	0.003264	0.8635	21316	0.000874758	2.94172	0.978599	2.31209	0.00491654	0.8635	129	0.0328841	2.81245	0.406254	1.34606	3.65814	1.16581e-11	FALSE	FALSE
ADCY3	rs4077678	DNAJC27-AS1	ENSG00000224165.5	Uterus	1233	1.93009e-08	0.210679	1.3538e-08	0.147132	0.642189	0.813597	TRUE	rs7568153	0.003258	0.8202	21298	0.000699746	2.94228	0.982807	2.22247	0.00607741	0.8202	129	0.0262828	2.74358	0.461229	1.42665	3.64912	1.15533e-11	FALSE	FALSE
ADCY3	rs4077678	DNAJC27-AS1	ENSG00000224165.5	Uterus	1233	1.93009e-08	0.210679	1.3538e-08	0.147132	0.642189	0.813597	TRUE	rs12999610	0.004034	0.8719	21316	0.000923139	2.87549	0.977442	2.14513	0.00297851	0.8719	129	0.0347028	2.96995	0.393337	1.48484	3.62997	1.13342e-11	FALSE	FALSE
ADCY3	rs4077678	DNAJC27-AS1	ENSG00000224165.5	Uterus	1233	1.93009e-08	0.210679	1.3538e-08	0.147132	0.642189	0.813597	TRUE	rs4665739	0.002222	0.8719	21315	0.000923182	3.05883	0.977441	2.67689	0.013818	0.8719	129	0.0347028	2.46196	0.393337	0.942167	3.61905	1.12111e-11	FALSE	FALSE
ADCY3	rs4077678	DNAJC27-AS1	ENSG00000224165.5	Uterus	1233	1.93009e-08	0.210679	1.3538e-08	0.147132	0.642189	0.813597	TRUE	rs11125878	0.002861	0.1282	20327	0.00096741	2.98229	0.976386	2.46906	0.00812832	0.1282	129	0.0346797	2.64669	0.393496	1.12819	3.59726	1.09694e-11	FALSE	FALSE
ADCY3	rs4077678	DNAJC27-AS1	ENSG00000224165.5	Uterus	1233	1.93009e-08	0.210679	1.3538e-08	0.147132	0.642189	0.813597	TRUE	rs12612890	0.002861	0.8718	20327	0.00096741	2.98229	0.976386	2.46906	0.00812832	0.8718	129	0.0346797	2.64669	0.393496	1.12819	3.59726	1.09694e-11	FALSE	FALSE
ADCY3	rs4077678	DNAJC27-AS1	ENSG00000224165.5	Uterus	1233	1.93009e-08	0.210679	1.3538e-08	0.147132	0.642189	0.813597	TRUE	rs12614622	0.002861	0.8718	20327	0.00096741	2.98229	0.976386	2.46906	0.00812832	0.8718	129	0.0346797	2.64669	0.393496	1.12819	3.59726	1.09694e-11	FALSE	FALSE
ADCY3	rs4077678	DNAJC27-AS1	ENSG00000224165.5	Uterus	1233	1.93009e-08	0.210679	1.3538e-08	0.147132	0.642189	0.813597	TRUE	rs7579073	0.003616	0.1281	20327	0.000968054	2.90985	0.976371	2.26095	0.00491654	0.1281	129	0.0347028	2.81245	0.393337	1.30574	3.56669	1.06391e-11	FALSE	FALSE
ADCY3	rs4077678	DNAJC27-AS1	ENSG00000224165.5	Uterus	1233	1.93009e-08	0.210679	1.3538e-08	0.147132	0.642189	0.813597	TRUE	rs10179945	0.002992	0.8718	20327	0.00096741	2.96856	0.976386	2.42917	0.00812832	0.8718	129	0.0346797	2.64669	0.393496	1.12819	3.55736	1.05404e-11	FALSE	FALSE
ADCY3	rs4077678	DNAJC27-AS1	ENSG00000224165.5	Uterus	1233	1.93009e-08	0.210679	1.3538e-08	0.147132	0.642189	0.813597	TRUE	rs62140587	0.0006247	0.762	21290	0.000569221	3.42066	0.985969	3.63511	0.296845	0.762	129	0.0213722	1.04322	0.512854	-0.0805224	3.55459	1.05112e-11	FALSE	FALSE
ADCY3	rs4077678	DNAJC27-AS1	ENSG00000224165.5	Uterus	1233	1.93009e-08	0.210679	1.3538e-08	0.147132	0.642189	0.813597	TRUE	rs748845270	0.0006247	0.762	21290	0.000569221	3.42066	0.985969	3.63511	0.296845	0.762	129	0.0213722	1.04322	0.512854	-0.0805224	3.55459	1.05112e-11	FALSE	FALSE
ADCY3	rs4077678	DNAJC27-AS1	ENSG00000224165.5	Uterus	1233	1.93009e-08	0.210679	1.3538e-08	0.147132	0.642189	0.813597	TRUE	rs6756534	0.003524	0.199	21316	0.000646841	2.9179	0.984086	2.11903	0.00683296	0.199	129	0.0243161	2.70488	0.480603	1.43059	3.54962	1.04591e-11	FALSE	FALSE
ADCY3	rs4077678	DNAJC27-AS1	ENSG00000224165.5	Uterus	1233	1.93009e-08	0.210679	1.3538e-08	0.147132	0.642189	0.813597	TRUE	rs55827550	0.003119	0.0827	21162	0.00136904	2.95576	0.966907	2.51948	0.00486702	0.0827	129	0.0510932	2.81571	0.305735	1.02951	3.549	1.04526e-11	FALSE	FALSE
ADCY3	rs4077678	DNAJC27-AS1	ENSG00000224165.5	Uterus	1233	1.93009e-08	0.210679	1.3538e-08	0.147132	0.642189	0.813597	TRUE	rs12475449	0.002408	0.1281	21315	0.000923182	3.03467	0.977441	2.60492	0.013818	0.1281	129	0.0347028	2.46196	0.393337	0.942167	3.54709	1.04326e-11	FALSE	FALSE
ADCY3	rs4077678	DNAJC27-AS1	ENSG00000224165.5	Uterus	1233	1.93009e-08	0.210679	1.3538e-08	0.147132	0.642189	0.813597	TRUE	rs1295651734	0.002408	0.1281	21315	0.000923182	3.03467	0.977441	2.60492	0.013818	0.1281	129	0.0347028	2.46196	0.393337	0.942167	3.54709	1.04326e-11	FALSE	FALSE
ADCY3	rs4077678	DNAJC27-AS1	ENSG00000224165.5	Uterus	1233	1.93009e-08	0.210679	1.3538e-08	0.147132	0.642189	0.813597	TRUE	rs744078	0.0005904	0.7779	21290	0.000597504	3.43599	0.985282	3.70677	0.39879	0.7779	129	0.0224341	0.843784	0.500734	-0.169054	3.53772	1.03354e-11	FALSE	FALSE
ADCY3	rs4077678	DNAJC27-AS1	ENSG00000224165.5	Uterus	1233	1.93009e-08	0.210679	1.3538e-08	0.147132	0.642189	0.813597	TRUE	rs6760328	0.000938	0.676	20651	0.00048591	3.30849	0.987998	3.19603	0.102649	0.676	129	0.0176965	1.63214	0.55975	0.335352	3.53138	1.02701e-11	FALSE	FALSE
ADCY3	rs4077678	DNAJC27-AS1	ENSG00000224165.5	Uterus	1233	1.93009e-08	0.210679	1.3538e-08	0.147132	0.642189	0.813597	TRUE	rs13007686	0.002708	0.1277	21316	0.000925606	2.99908	0.977383	2.50098	0.0113386	0.1277	129	0.0347955	2.53209	0.392701	1.00953	3.51051	1.00579e-11	FALSE	FALSE
ADCY3	rs4077678	DNAJC27-AS1	ENSG00000224165.5	Uterus	1233	1.93009e-08	0.210679	1.3538e-08	0.147132	0.642189	0.813597	TRUE	rs7945	0.0007337	0.7633	21290	0.000571373	3.37667	0.985917	3.48926	0.230864	0.7633	129	0.0214529	1.19814	0.511911	0.00880308	3.49807	9.93356e-12	FALSE	FALSE
ADCY3	rs4077678	DNAJC27-AS1	ENSG00000224165.5	Uterus	1233	1.93009e-08	0.210679	1.3538e-08	0.147132	0.642189	0.813597	TRUE	rs11689042	0.0009197	0.2601	21277	0.000536741	3.314	0.986759	3.25638	0.128641	0.2601	129	0.0201403	1.51948	0.527669	0.234111	3.49049	9.8586e-12	FALSE	FALSE
ADCY3	rs4077678	DNAJC27-AS1	ENSG00000224165.5	Uterus	1233	1.93009e-08	0.210679	1.3538e-08	0.147132	0.642189	0.813597	TRUE	rs34176513	0.002469	0.1278	21316	0.000924988	3.02712	0.977398	2.5833	0.015566	0.1278	129	0.0347723	2.41894	0.39286	0.899863	3.48316	9.78661e-12	FALSE	FALSE
ADCY3	rs4077678	DNAJC27-AS1	ENSG00000224165.5	Uterus	1233	1.93009e-08	0.210679	1.3538e-08	0.147132	0.642189	0.813597	TRUE	rs13012221	0.002836	0.1278	21316	0.000924988	2.98498	0.977398	2.45949	0.0113386	0.1278	129	0.0347723	2.53209	0.39286	1.00991	3.4694	9.65283e-12	FALSE	FALSE
ADCY3	rs4077678	DNAJC27-AS1	ENSG00000224165.5	Uterus	1233	1.93009e-08	0.210679	1.3538e-08	0.147132	0.642189	0.813597	TRUE	rs13006278	0.002584	0.8721	21316	0.00092437	3.01333	0.977413	2.54234	0.015566	0.8721	129	0.0347491	2.41894	0.393019	0.900198	3.44254	9.397e-12	FALSE	FALSE
ADCY3	rs4077678	DNAJC27-AS1	ENSG00000224165.5	Uterus	1233	1.93009e-08	0.210679	1.3538e-08	0.147132	0.642189	0.813597	TRUE	rs36098328	0.002584	0.1278	21316	0.000924988	3.01333	0.977398	2.5426	0.015566	0.1278	129	0.0347723	2.41894	0.39286	0.899863	3.44246	9.39629e-12	FALSE	FALSE
ADCY3	rs4077678	DNAJC27-AS1	ENSG00000224165.5	Uterus	1233	1.93009e-08	0.210679	1.3538e-08	0.147132	0.642189	0.813597	TRUE	rs71439154	0.002584	0.1278	21316	0.000924988	3.01333	0.977398	2.5426	0.015566	0.1278	129	0.0347723	2.41894	0.39286	0.899863	3.44246	9.39629e-12	FALSE	FALSE
ADCY3	rs4077678	DNAJC27-AS1	ENSG00000224165.5	Uterus	1233	1.93009e-08	0.210679	1.3538e-08	0.147132	0.642189	0.813597	TRUE	rs13030697	0.002613	0.1278	21316	0.000924988	3.00994	0.977398	2.53262	0.015566	0.1278	129	0.0347723	2.41894	0.39286	0.899863	3.43249	9.30304e-12	FALSE	FALSE
ADCY3	rs4077678	DNAJC27-AS1	ENSG00000224165.5	Uterus	1233	1.93009e-08	0.210679	1.3538e-08	0.147132	0.642189	0.813597	TRUE	rs11895026	0.0007945	0.2371	21290	0.000570708	3.3547	0.985933	3.4159	0.230864	0.2371	129	0.021428	1.19814	0.512202	0.00871378	3.42462	9.23009e-12	FALSE	FALSE
ADCY3	rs4077678	DNAJC27-AS1	ENSG00000224165.5	Uterus	1233	1.93009e-08	0.210679	1.3538e-08	0.147132	0.642189	0.813597	TRUE	rs13031643	0.002673	0.1278	21316	0.000924988	3.00304	0.977398	2.51234	0.015566	0.1278	129	0.0347723	2.41894	0.39286	0.899863	3.41221	9.11625e-12	FALSE	FALSE
ADCY3	rs4077678	DNAJC27-AS1	ENSG00000224165.5	Uterus	1233	1.93009e-08	0.210679	1.3538e-08	0.147132	0.642189	0.813597	TRUE	rs34515472	0.003029	0.871	21316	0.000917646	2.96478	0.977573	2.39764	0.0113386	0.871	129	0.0344963	2.53209	0.394763	1.01444	3.41208	9.11508e-12	FALSE	FALSE
ADCY3	rs4077678	DNAJC27-AS1	ENSG00000224165.5	Uterus	1233	1.93009e-08	0.210679	1.3538e-08	0.147132	0.642189	0.813597	TRUE	rs34597168	0.002738	0.8722	21316	0.000924988	2.99572	0.977398	2.49088	0.015566	0.8722	129	0.0347723	2.41894	0.39286	0.899863	3.39075	8.92273e-12	FALSE	FALSE
ADCY3	rs4077678	DNAJC27-AS1	ENSG00000224165.5	Uterus	1233	1.93009e-08	0.210679	1.3538e-08	0.147132	0.642189	0.813597	TRUE	rs66727383	0.002738	0.8722	21316	0.000924988	2.99572	0.977398	2.49088	0.015566	0.8722	129	0.0347723	2.41894	0.39286	0.899863	3.39075	8.92273e-12	FALSE	FALSE
ADCY3	rs4077678	DNAJC27-AS1	ENSG00000224165.5	Uterus	1233	1.93009e-08	0.210679	1.3538e-08	0.147132	0.642189	0.813597	TRUE	rs72807657	0.002738	0.1278	21316	0.000924988	2.99572	0.977398	2.49088	0.015566	0.1278	129	0.0347723	2.41894	0.39286	0.899863	3.39075	8.92273e-12	FALSE	FALSE
ADCY3	rs4077678	DNAJC27-AS1	ENSG00000224165.5	Uterus	1233	1.93009e-08	0.210679	1.3538e-08	0.147132	0.642189	0.813597	TRUE	rs77191780	0.001563	0.977	13923	0.00702479	3.16272	0.850615	3.30366	0.111684	0.977	129	0.172488	1.59067	0.115392	0.0846787	3.38834	8.90129e-12	FALSE	FALSE
ADCY3	rs4077678	DNAJC27-AS1	ENSG00000224165.5	Uterus	1233	1.93009e-08	0.210679	1.3538e-08	0.147132	0.642189	0.813597	TRUE	rs35979767	0.002769	0.1278	21316	0.000924988	2.99228	0.977398	2.48083	0.015566	0.1278	129	0.0347723	2.41894	0.39286	0.899863	3.3807	8.83348e-12	FALSE	FALSE
ADCY3	rs4077678	DNAJC27-AS1	ENSG00000224165.5	Uterus	1233	1.93009e-08	0.210679	1.3538e-08	0.147132	0.642189	0.813597	TRUE	rs56293917	0.0007417	0.6991	21274	0.000491109	3.37368	0.987871	3.41576	0.281211	0.6991	129	0.0184255	1.0776	0.54978	-0.0797994	3.33596	8.44699e-12	FALSE	FALSE
ADCY3	rs4077678	DNAJC27-AS1	ENSG00000224165.5	Uterus	1233	1.93009e-08	0.210679	1.3538e-08	0.147132	0.642189	0.813597	TRUE	rs68134193	0.002673	0.8721	21316	0.00092437	3.00304	0.977413	2.51208	0.0194277	0.8721	129	0.0347491	2.33722	0.393019	0.823825	3.33591	8.44658e-12	FALSE	FALSE
ADCY3	rs4077678	DNAJC27-AS1	ENSG00000224165.5	Uterus	1233	1.93009e-08	0.210679	1.3538e-08	0.147132	0.642189	0.813597	TRUE	rs13021871	0.002673	0.8722	21316	0.000924988	3.00304	0.977398	2.51234	0.0194277	0.8722	129	0.0347723	2.33722	0.39286	0.823521	3.33586	8.4462e-12	FALSE	FALSE
ADCY3	rs4077678	DNAJC27-AS1	ENSG00000224165.5	Uterus	1233	1.93009e-08	0.210679	1.3538e-08	0.147132	0.642189	0.813597	TRUE	rs17792389	0.0007527	0.7799	21291	0.000601359	3.36963	0.985189	3.48692	0.39879	0.7799	129	0.0225799	0.843784	0.499114	-0.168011	3.31891	8.30424e-12	FALSE	FALSE
ADCY3	rs4077678	DNAJC27-AS1	ENSG00000224165.5	Uterus	1233	1.93009e-08	0.210679	1.3538e-08	0.147132	0.642189	0.813597	TRUE	rs17792437	0.0007527	0.7797	21291	0.000600967	3.36963	0.985198	3.48666	0.39879	0.7797	129	0.0225652	0.843784	0.499277	-0.168116	3.31854	8.30115e-12	FALSE	FALSE
ADCY3	rs4077678	DNAJC27-AS1	ENSG00000224165.5	Uterus	1233	1.93009e-08	0.210679	1.3538e-08	0.147132	0.642189	0.813597	TRUE	rs111370434	0.0008942	0.2366	21289	0.000571566	3.32186	0.985912	3.30842	0.230864	0.2366	129	0.0214592	1.19814	0.511838	0.00882541	3.31725	8.29043e-12	FALSE	FALSE
ADCY3	rs4077678	DNAJC27-AS1	ENSG00000224165.5	Uterus	1233	1.93009e-08	0.210679	1.3538e-08	0.147132	0.642189	0.813597	TRUE	rs11674421	0.0007823	0.2239	21291	0.000594047	3.35898	0.985366	3.44662	0.39879	0.2239	129	0.0223053	0.843784	0.502172	-0.169984	3.27663	7.96046e-12	FALSE	FALSE
ADCY3	rs4077678	DNAJC27-AS1	ENSG00000224165.5	Uterus	1233	1.93009e-08	0.210679	1.3538e-08	0.147132	0.642189	0.813597	TRUE	rs34842915	0.001762	0.0482	20729	0.00231109	3.12767	0.945379	3.17032	0.168417	0.0482	129	0.0844865	1.37731	0.210307	0.0814183	3.25174	7.76475e-12	FALSE	FALSE
ADCY3	rs4077678	DNAJC27-AS1	ENSG00000224165.5	Uterus	1233	1.93009e-08	0.210679	1.3538e-08	0.147132	0.642189	0.813597	TRUE	rs78557342	0.003309	0.8708	21316	0.000916436	2.93747	0.977602	2.31834	0.015566	0.8708	129	0.0344508	2.41894	0.395078	0.904522	3.22286	7.54373e-12	FALSE	FALSE
ADCY3	rs4077678	DNAJC27-AS1	ENSG00000224165.5	Uterus	1233	1.93009e-08	0.210679	1.3538e-08	0.147132	0.642189	0.813597	TRUE	rs2119115	0.001413	0.7542	21020	0.000564011	3.19198	0.986096	2.88576	0.11116	0.7542	129	0.020908	1.593	0.518338	0.292424	3.17818	7.21411e-12	FALSE	FALSE
ADCY3	rs4077678	DNAJC27-AS1	ENSG00000224165.5	Uterus	1233	1.93009e-08	0.210679	1.3538e-08	0.147132	0.642189	0.813597	TRUE	rs11125797	0.001036	0.237	20302	0.000598655	3.28056	0.985254	3.1933	0.255929	0.237	129	0.0214342	1.13607	0.512129	-0.0283638	3.16493	7.11915e-12	FALSE	FALSE
ADCY3	rs4077678	DNAJC27-AS1	ENSG00000224165.5	Uterus	1233	1.93009e-08	0.210679	1.3538e-08	0.147132	0.642189	0.813597	TRUE	rs6720514	0.001464	0.7589	21020	0.000571445	3.18173	0.985915	2.85907	0.11116	0.7589	129	0.0211835	1.593	0.515068	0.291658	3.15073	7.01874e-12	FALSE	FALSE
ADCY3	rs4077678	DNAJC27-AS1	ENSG00000224165.5	Uterus	1233	1.93009e-08	0.210679	1.3538e-08	0.147132	0.642189	0.813597	TRUE	rs1344840	0.000921	0.2639	21007	0.000538578	3.31361	0.986714	3.25653	0.329459	0.2639	129	0.0199528	0.975204	0.53	-0.12549	3.13104	6.88187e-12	FALSE	FALSE
ADCY3	rs4077678	DNAJC27-AS1	ENSG00000224165.5	Uterus	1233	1.93009e-08	0.210679	1.3538e-08	0.147132	0.642189	0.813597	TRUE	rs1975359	0.007199	0.2279	21287	0.000586754	2.6875	0.985543	1.44081	0.00449214	0.2279	129	0.0220274	2.84136	0.505307	1.68785	3.12866	6.86554e-12	FALSE	FALSE
ADCY3	rs4077678	DNAJC27-AS1	ENSG00000224165.5	Uterus	1233	1.93009e-08	0.210679	1.3538e-08	0.147132	0.642189	0.813597	TRUE	rs4146915	0.003384	0.1614	21307	0.000762093	2.93052	0.981304	2.22396	0.0228729	0.1614	129	0.0286366	2.27555	0.439998	0.849276	3.07324	6.49537e-12	FALSE	FALSE
ADCY3	rs4077678	DNAJC27-AS1	ENSG00000224165.5	Uterus	1233	1.93009e-08	0.210679	1.3538e-08	0.147132	0.642189	0.813597	TRUE	rs55649310	0.0009915	0.7823	21290	0.000606151	3.29293	0.985072	3.23848	0.39879	0.7823	129	0.0227588	0.843784	0.497141	-0.166748	3.07173	6.48562e-12	FALSE	FALSE
ADCY3	rs4077678	DNAJC27-AS1	ENSG00000224165.5	Uterus	1233	1.93009e-08	0.210679	1.3538e-08	0.147132	0.642189	0.813597	TRUE	rs13010695	0.001413	0.7269	21278	0.000520309	3.19198	0.987159	2.85139	0.141965	0.7269	129	0.0195247	1.46851	0.5354	0.194014	3.04541	6.3171e-12	FALSE	FALSE
ADCY3	rs4077678	DNAJC27-AS1	ENSG00000224165.5	Uterus	1233	1.93009e-08	0.210679	1.3538e-08	0.147132	0.642189	0.813597	TRUE	rs62140608	0.001032	0.7357	21274	0.000531302	3.28165	0.986892	3.14679	0.329459	0.7357	129	0.0199334	0.975204	0.530242	-0.125633	3.02116	6.16578e-12	FALSE	FALSE
ADCY3	rs4077678	DNAJC27-AS1	ENSG00000224165.5	Uterus	1233	1.93009e-08	0.210679	1.3538e-08	0.147132	0.642189	0.813597	TRUE	rs4665738	0.008061	0.844	21308	0.000783392	2.6495	0.980791	1.46632	0.00361098	0.844	129	0.0294383	2.91029	0.433206	1.5507	3.01701	6.14026e-12	FALSE	FALSE
ADCY3	rs4077678	DNAJC27-AS1	ENSG00000224165.5	Uterus	1233	1.93009e-08	0.210679	1.3538e-08	0.147132	0.642189	0.813597	TRUE	rs17735622	0.001047	0.2244	21291	0.000593105	3.27758	0.985389	3.1798	0.39879	0.2244	129	0.02227	0.843784	0.502569	-0.170242	3.00956	6.09468e-12	FALSE	FALSE
ADCY3	rs4077678	DNAJC27-AS1	ENSG00000224165.5	Uterus	1233	1.93009e-08	0.210679	1.3538e-08	0.147132	0.642189	0.813597	TRUE	rs1811421	0.01041	0.8596	21314	0.000854398	2.5619	0.979087	1.27936	0.00198853	0.8596	129	0.0321157	3.09194	0.41197	1.70375	2.98311	5.93555e-12	FALSE	FALSE
ADCY3	rs4077678	DNAJC27-AS1	ENSG00000224165.5	Uterus	1233	1.93009e-08	0.210679	1.3538e-08	0.147132	0.642189	0.813597	TRUE	rs11684913	0.001751	0.7587	21287	0.000563958	3.12951	0.986097	2.691	0.11116	0.7587	129	0.0211716	1.593	0.515209	0.291692	2.98269	5.93308e-12	FALSE	FALSE
ADCY3	rs4077678	DNAJC27-AS1	ENSG00000224165.5	Uterus	1233	1.93009e-08	0.210679	1.3538e-08	0.147132	0.642189	0.813597	TRUE	rs56001375	0.001102	0.7824	21290	0.000606353	3.2631	0.985068	3.14231	0.39879	0.7824	129	0.0227663	0.843784	0.497058	-0.166695	2.97561	5.89124e-12	FALSE	FALSE
ADCY3	rs4077678	DNAJC27-AS1	ENSG00000224165.5	Uterus	1233	1.93009e-08	0.210679	1.3538e-08	0.147132	0.642189	0.813597	TRUE	rs56383418	0.001102	0.7824	21290	0.000606353	3.2631	0.985068	3.14231	0.39879	0.7824	129	0.0227663	0.843784	0.497058	-0.166695	2.97561	5.89124e-12	FALSE	FALSE
ADCY3	rs4077678	DNAJC27-AS1	ENSG00000224165.5	Uterus	1233	1.93009e-08	0.210679	1.3538e-08	0.147132	0.642189	0.813597	TRUE	rs62142310	0.001102	0.7823	21290	0.000606151	3.2631	0.985072	3.14217	0.39879	0.7823	129	0.0227588	0.843784	0.497141	-0.166748	2.97542	5.89012e-12	FALSE	FALSE
ADCY3	rs4077678	DNAJC27-AS1	ENSG00000224165.5	Uterus	1233	1.93009e-08	0.210679	1.3538e-08	0.147132	0.642189	0.813597	TRUE	rs113297466	0.001112	0.778	21291	0.000597668	3.26054	0.985278	3.12809	0.39879	0.778	129	0.0224413	0.843784	0.500653	-0.169002	2.95909	5.79471e-12	FALSE	FALSE
ADCY3	rs4077678	DNAJC27-AS1	ENSG00000224165.5	Uterus	1233	1.93009e-08	0.210679	1.3538e-08	0.147132	0.642189	0.813597	TRUE	rs59911983	0.001419	0.2097	21288	0.000622965	3.19076	0.984665	2.92361	0.230864	0.2097	129	0.0233878	1.19814	0.490326	0.0149469	2.93855	5.6769e-12	FALSE	FALSE
ADCY3	rs4077678	DNAJC27-AS1	ENSG00000224165.5	Uterus	1233	1.93009e-08	0.210679	1.3538e-08	0.147132	0.642189	0.813597	TRUE	rs6545858	0.005161	0.8144	21296	0.000682771	2.79681	0.983217	1.80173	0.013818	0.8144	129	0.0256427	2.46196	0.46736	1.10144	2.90317	5.47955e-12	FALSE	FALSE
ADCY3	rs4077678	DNAJC27-AS1	ENSG00000224165.5	Uterus	1233	1.93009e-08	0.210679	1.3538e-08	0.147132	0.642189	0.813597	TRUE	rs11894404	0.001188	0.221	21291	0.000599602	3.24175	0.985231	3.06923	0.39879	0.221	129	0.0225139	0.843784	0.499846	-0.168481	2.90075	5.46631e-12	FALSE	FALSE
ADCY3	rs4077678	DNAJC27-AS1	ENSG00000224165.5	Uterus	1233	1.93009e-08	0.210679	1.3538e-08	0.147132	0.642189	0.813597	TRUE	rs2196792	0.002702	0.2416	21283	0.000563586	2.99975	0.986106	2.29859	0.0562276	0.2416	129	0.0211536	1.90927	0.515421	0.577195	2.87578	5.33153e-12	FALSE	FALSE
ADCY3	rs4077678	DNAJC27-AS1	ENSG00000224165.5	Uterus	1233	1.93009e-08	0.210679	1.3538e-08	0.147132	0.642189	0.813597	TRUE	rs11693687	0.001224	0.7782	21291	0.000598053	3.23323	0.985269	3.04098	0.39879	0.7782	129	0.0224557	0.843784	0.500492	-0.168898	2.87209	5.31185e-12	FALSE	FALSE
ADCY3	rs4077678	DNAJC27-AS1	ENSG00000224165.5	Uterus	1233	1.93009e-08	0.210679	1.3538e-08	0.147132	0.642189	0.813597	TRUE	rs11692059	0.001242	0.2178	21290	0.000605951	3.22906	0.985077	3.03316	0.39879	0.2178	129	0.0227512	0.843784	0.497224	-0.166801	2.86636	5.28154e-12	FALSE	FALSE
ADCY3	rs4077678	DNAJC27-AS1	ENSG00000224165.5	Uterus	1233	1.93009e-08	0.210679	1.3538e-08	0.147132	0.642189	0.813597	TRUE	rs62142344	0.001261	0.2219	21291	0.00059786	3.22471	0.985274	3.01375	0.39879	0.2219	129	0.0224485	0.843784	0.500573	-0.16895	2.84481	5.16889e-12	FALSE	FALSE
ADCY3	rs4077678	DNAJC27-AS1	ENSG00000224165.5	Uterus	1233	1.93009e-08	0.210679	1.3538e-08	0.147132	0.642189	0.813597	TRUE	rs4665760	0.008589	0.1367	21312	0.000873844	2.62799	0.978621	1.45668	0.00449214	0.1367	129	0.0328435	2.84136	0.406551	1.38021	2.83689	5.12814e-12	FALSE	FALSE
ADCY3	rs4077678	DNAJC27-AS1	ENSG00000224165.5	Uterus	1233	1.93009e-08	0.210679	1.3538e-08	0.147132	0.642189	0.813597	TRUE	rs12618641	0.001255	0.2803	21275	0.000512088	3.22608	0.98736	2.95258	0.342301	0.2803	129	0.0192135	0.949629	0.539394	-0.144395	2.80818	4.98301e-12	FALSE	FALSE
ADCY3	rs4077678	DNAJC27-AS1	ENSG00000224165.5	Uterus	1233	1.93009e-08	0.210679	1.3538e-08	0.147132	0.642189	0.813597	TRUE	rs719189	0.001447	0.778	21292	0.00059764	3.18511	0.985279	2.88855	0.333497	0.778	129	0.0224413	0.967094	0.500653	-0.113104	2.77544	4.82252e-12	FALSE	FALSE
ADCY3	rs4077678	DNAJC27-AS1	ENSG00000224165.5	Uterus	1233	1.93009e-08	0.210679	1.3538e-08	0.147132	0.642189	0.813597	TRUE	rs6744149	0.0104	0.8128	21300	0.00067814	2.56224	0.983329	1.18076	0.00449214	0.8128	129	0.0254736	2.84136	0.469008	1.57672	2.75749	4.7367e-12	FALSE	FALSE
ADCY3	rs4077678	DNAJC27-AS1	ENSG00000224165.5	Uterus	1233	1.93009e-08	0.210679	1.3538e-08	0.147132	0.642189	0.813597	TRUE	rs56045417	0.001399	0.7796	21291	0.000600771	3.19486	0.985203	2.92137	0.39879	0.7796	129	0.0225578	0.843784	0.499359	-0.168168	2.75321	4.71647e-12	FALSE	FALSE
ADCY3	rs4077678	DNAJC27-AS1	ENSG00000224165.5	Uterus	1233	1.93009e-08	0.210679	1.3538e-08	0.147132	0.642189	0.813597	TRUE	rs56191263	0.00226	0.2405	21288	0.000565211	3.05375	0.986067	2.461	0.11116	0.2405	129	0.0212196	1.593	0.514643	0.291557	2.75255	4.71338e-12	FALSE	FALSE
ADCY3	rs4077678	DNAJC27-AS1	ENSG00000224165.5	Uterus	1233	1.93009e-08	0.210679	1.3538e-08	0.147132	0.642189	0.813597	TRUE	rs11895626	0.001399	0.7787	21291	0.000599019	3.19486	0.985245	2.92015	0.39879	0.7787	129	0.022492	0.843784	0.500089	-0.168638	2.75152	4.7085e-12	FALSE	FALSE
ADCY3	rs4077678	DNAJC27-AS1	ENSG00000224165.5	Uterus	1233	1.93009e-08	0.210679	1.3538e-08	0.147132	0.642189	0.813597	TRUE	rs62142346	0.001405	0.2199	21291	0.000601751	3.19362	0.985179	2.91817	0.39879	0.2199	129	0.0225946	0.843784	0.498951	-0.167906	2.75026	4.7026e-12	FALSE	FALSE
ADCY3	rs4077678	DNAJC27-AS1	ENSG00000224165.5	Uterus	1233	1.93009e-08	0.210679	1.3538e-08	0.147132	0.642189	0.813597	TRUE	rs11676900	0.001419	0.2202	21291	0.000601163	3.19076	0.985193	2.90875	0.39879	0.2202	129	0.0225725	0.843784	0.499196	-0.168063	2.74069	4.6578e-12	FALSE	FALSE
ADCY3	rs4077678	DNAJC27-AS1	ENSG00000224165.5	Uterus	1233	1.93009e-08	0.210679	1.3538e-08	0.147132	0.642189	0.813597	TRUE	rs56188174	0.002576	0.2428	21286	0.000561611	3.01427	0.986154	2.34012	0.0889884	0.2428	129	0.0210824	1.70076	0.516263	0.383559	2.72368	4.57924e-12	FALSE	FALSE
ADCY3	rs4077678	DNAJC27-AS1	ENSG00000224165.5	Uterus	1233	1.93009e-08	0.210679	1.3538e-08	0.147132	0.642189	0.813597	TRUE	rs55722016	0.00158	0.7805	21292	0.000602511	3.15957	0.985161	2.81214	0.333497	0.7805	129	0.0226242	0.967094	0.498624	-0.112025	2.70012	4.47261e-12	FALSE	FALSE
ADCY3	rs4077678	DNAJC27-AS1	ENSG00000224165.5	Uterus	1233	1.93009e-08	0.210679	1.3538e-08	0.147132	0.642189	0.813597	TRUE	rs17791703	0.001512	0.7759	20302	0.00062259	3.17237	0.984674	2.86575	0.39879	0.7759	129	0.0222912	0.843784	0.502331	-0.170087	2.69566	4.45273e-12	FALSE	FALSE
ADCY3	rs4077678	DNAJC27-AS1	ENSG00000224165.5	Uterus	1233	1.93009e-08	0.210679	1.3538e-08	0.147132	0.642189	0.813597	TRUE	rs11125735	0.001603	0.2195	21292	0.000602511	3.15536	0.985161	2.79904	0.333497	0.2195	129	0.0226242	0.967094	0.498624	-0.112025	2.68701	4.41437e-12	FALSE	FALSE
ADCY3	rs4077678	DNAJC27-AS1	ENSG00000224165.5	Uterus	1233	1.93009e-08	0.210679	1.3538e-08	0.147132	0.642189	0.813597	TRUE	rs6714706	0.01093	0.8319	21303	0.00073775	2.54493	0.98189	1.17403	0.00449214	0.8319	129	0.0277167	2.84136	0.448058	1.51151	2.68554	4.40787e-12	FALSE	FALSE
ADCY3	rs4077678	DNAJC27-AS1	ENSG00000224165.5	Uterus	1233	1.93009e-08	0.210679	1.3538e-08	0.147132	0.642189	0.813597	TRUE	rs1340865816	0.002742	0.7564	21288	0.000560306	2.99527	0.986186	2.28283	0.0861142	0.7564	129	0.0210354	1.71626	0.51682	0.397478	2.68031	4.38487e-12	FALSE	FALSE
ADCY3	rs4077678	DNAJC27-AS1	ENSG00000224165.5	Uterus	1233	1.93009e-08	0.210679	1.3538e-08	0.147132	0.642189	0.813597	TRUE	rs7559082	0.002742	0.7564	21288	0.000560306	2.99527	0.986186	2.28283	0.0861142	0.7564	129	0.0210354	1.71626	0.51682	0.397478	2.68031	4.38487e-12	FALSE	FALSE
ADCY3	rs4077678	DNAJC27-AS1	ENSG00000224165.5	Uterus	1233	1.93009e-08	0.210679	1.3538e-08	0.147132	0.642189	0.813597	TRUE	rs11125733	0.00165	0.7805	21292	0.000602511	3.14692	0.985161	2.77284	0.333497	0.7805	129	0.0226242	0.967094	0.498624	-0.112025	2.66081	4.30021e-12	FALSE	FALSE
ADCY3	rs4077678	DNAJC27-AS1	ENSG00000224165.5	Uterus	1233	1.93009e-08	0.210679	1.3538e-08	0.147132	0.642189	0.813597	TRUE	rs2289393	0.0015	0.718	21275	0.000510206	3.17468	0.987405	2.78859	0.342301	0.718	129	0.0191429	0.949629	0.540309	-0.144976	2.64362	4.2269e-12	FALSE	FALSE
ADCY3	rs4077678	DNAJC27-AS1	ENSG00000224165.5	Uterus	1233	1.93009e-08	0.210679	1.3538e-08	0.147132	0.642189	0.813597	TRUE	rs62142303	0.002555	0.7624	21288	0.000569934	3.01675	0.985952	2.35384	0.119004	0.7624	129	0.0213969	1.55897	0.512565	0.263565	2.6174	4.11753e-12	FALSE	FALSE
ADCY3	rs4077678	DNAJC27-AS1	ENSG00000224165.5	Uterus	1233	1.93009e-08	0.210679	1.3538e-08	0.147132	0.642189	0.813597	TRUE	rs148708167	0.003094	0.0443	20452	0.00253821	2.95824	0.940331	2.70504	0.650929	0.0443	129	0.0915493	0.452472	0.197283	-0.0896816	2.61535	4.10912e-12	FALSE	FALSE
ADCY3	rs4077678	DNAJC27-AS1	ENSG00000224165.5	Uterus	1233	1.93009e-08	0.210679	1.3538e-08	0.147132	0.642189	0.813597	TRUE	rs7572475	0.002658	0.7564	21288	0.000560306	3.00475	0.986186	2.31087	0.11116	0.7564	129	0.0210354	1.593	0.51682	0.292072	2.60294	4.05841e-12	FALSE	FALSE
ADCY3	rs4077678	DNAJC27-AS1	ENSG00000224165.5	Uterus	1233	1.93009e-08	0.210679	1.3538e-08	0.147132	0.642189	0.813597	TRUE	rs56784950	0.002777	0.7573	21285	0.000561794	2.9914	0.98615	2.27255	0.105932	0.7573	129	0.0210883	1.61675	0.516193	0.3116	2.58415	3.98287e-12	FALSE	FALSE
ADCY3	rs4077678	DNAJC27-AS1	ENSG00000224165.5	Uterus	1233	1.93009e-08	0.210679	1.3538e-08	0.147132	0.642189	0.813597	TRUE	rs1975360	0.01242	0.1883	21286	0.000675536	2.49998	0.983392	1.02412	0.00491654	0.1883	129	0.0253591	2.81245	0.47013	1.54177	2.56589	3.91081e-12	FALSE	FALSE
ADCY3	rs4077678	DNAJC27-AS1	ENSG00000224165.5	Uterus	1233	1.93009e-08	0.210679	1.3538e-08	0.147132	0.642189	0.813597	TRUE	rs7593864	0.002777	0.7571	21285	0.00056148	2.9914	0.986157	2.27231	0.114779	0.7571	129	0.0210766	1.57707	0.516333	0.278921	2.55123	3.85388e-12	FALSE	FALSE
ADCY3	rs4077678	DNAJC27-AS1	ENSG00000224165.5	Uterus	1233	1.93009e-08	0.210679	1.3538e-08	0.147132	0.642189	0.813597	TRUE	rs71439144	0.004683	0.0467	20729	0.00238157	2.82807	0.943806	2.33479	0.0856501	0.0467	129	0.087063	1.7188	0.205361	0.188414	2.5232	3.74738e-12	FALSE	FALSE
ADCY3	rs4077678	DNAJC27-AS1	ENSG00000224165.5	Uterus	1233	1.93009e-08	0.210679	1.3538e-08	0.147132	0.642189	0.813597	TRUE	rs76623725	0.004104	0.0182	14610	0.00841868	2.87006	0.826127	2.52778	0.544805	0.0182	129	0.216913	0.605563	0.0939798	-0.0321153	2.49566	3.64559e-12	FALSE	FALSE
ADCY3	rs4077678	DNAJC27-AS1	ENSG00000224165.5	Uterus	1233	1.93009e-08	0.210679	1.3538e-08	0.147132	0.642189	0.813597	TRUE	rs75570723	0.004114	0.9818	14610	0.00841868	2.86929	0.826127	2.52595	0.544805	0.9818	129	0.216913	0.605563	0.0939798	-0.0321153	2.49384	3.63894e-12	FALSE	FALSE
ADCY3	rs4077678	DNAJC27-AS1	ENSG00000224165.5	Uterus	1233	1.93009e-08	0.210679	1.3538e-08	0.147132	0.642189	0.813597	TRUE	rs67101835	0.004098	0.932	21150	0.00163966	2.87052	0.960623	2.34042	0.143684	0.932	129	0.0611583	1.46221	0.268951	0.130879	2.4713	3.55784e-12	FALSE	FALSE
ADCY3	rs4077678	DNAJC27-AS1	ENSG00000224165.5	Uterus	1233	1.93009e-08	0.210679	1.3538e-08	0.147132	0.642189	0.813597	TRUE	rs59617873	0.002705	0.7891	21292	0.000620245	2.99941	0.984731	2.3386	0.230864	0.7891	129	0.0232901	1.19814	0.491372	0.0146704	2.35327	3.16175e-12	FALSE	FALSE
ADCY3	rs4077678	DNAJC27-AS1	ENSG00000224165.5	Uterus	1233	1.93009e-08	0.210679	1.3538e-08	0.147132	0.642189	0.813597	TRUE	rs2278486	0.00624	0.7664	21285	0.000576749	2.7349	0.985786	1.5599	0.0370734	0.7664	129	0.0216497	2.08495	0.50963	0.751392	2.31129	3.03176e-12	FALSE	FALSE
ADCY3	rs4077678	DNAJC27-AS1	ENSG00000224165.5	Uterus	1233	1.93009e-08	0.210679	1.3538e-08	0.147132	0.642189	0.813597	TRUE	rs6749833	0.002161	0.7111	21274	0.000502876	3.06716	0.987584	2.45096	0.342301	0.7111	129	0.018867	0.949629	0.543912	-0.147286	2.30367	3.00874e-12	FALSE	FALSE
ADCY3	rs4077678	DNAJC27-AS1	ENSG00000224165.5	Uterus	1233	1.93009e-08	0.210679	1.3538e-08	0.147132	0.642189	0.813597	TRUE	rs62142311	0.002365	0.2215	21291	0.000598632	3.0401	0.985255	2.44454	0.39879	0.2215	129	0.0224775	0.843784	0.50025	-0.168742	2.2758	2.92605e-12	FALSE	FALSE
ADCY3	rs4077678	DNAJC27-AS1	ENSG00000224165.5	Uterus	1233	1.93009e-08	0.210679	1.3538e-08	0.147132	0.642189	0.813597	TRUE	rs56139148	0.002849	0.6543	21264	0.000456949	2.98358	0.988705	2.15888	0.198788	0.6543	129	0.0171358	1.28501	0.567669	0.0494017	2.20829	2.73502e-12	FALSE	FALSE
ADCY3	rs4077678	DNAJC27-AS1	ENSG00000224165.5	Uterus	1233	1.93009e-08	0.210679	1.3538e-08	0.147132	0.642189	0.813597	TRUE	rs34294368	0.02078	0.3531	21257	0.000452639	2.31196	0.988811	0.396274	0.00579876	0.3531	129	0.0169686	2.75895	0.570074	1.74757	2.14385	2.56434e-12	FALSE	FALSE
ADCY3	rs4077678	DNAJC27-AS1	ENSG00000224165.5	Uterus	1233	1.93009e-08	0.210679	1.3538e-08	0.147132	0.642189	0.813597	TRUE	rs11125853	0.00484	0.7583	21286	0.000563348	2.81749	0.986112	1.77565	0.105932	0.7583	129	0.0211477	1.61675	0.515491	0.311407	2.08706	2.42277e-12	FALSE	FALSE
ADCY3	rs4077678	DNAJC27-AS1	ENSG00000224165.5	Uterus	1233	1.93009e-08	0.210679	1.3538e-08	0.147132	0.642189	0.813597	TRUE	rs141835419	0.007068	0.9541	20530	0.00244452	2.69362	0.942407	1.99169	0.187031	0.9541	129	0.0885062	1.31941	0.202691	0.063171	2.05486	2.34601e-12	FALSE	FALSE
ADCY3	rs4077678	DNAJC27-AS1	ENSG00000224165.5	Uterus	1233	1.93009e-08	0.210679	1.3538e-08	0.147132	0.642189	0.813597	TRUE	rs61196936	0.00504	0.7547	21285	0.000557754	2.80447	0.986248	1.73515	0.11116	0.7547	129	0.0209367	1.593	0.517995	0.292345	2.0275	2.28268e-12	FALSE	FALSE
ADCY3	rs4077678	DNAJC27-AS1	ENSG00000224165.5	Uterus	1233	1.93009e-08	0.210679	1.3538e-08	0.147132	0.642189	0.813597	TRUE	rs7584592	0.0125	0.8601	21315	0.000856913	2.49771	0.979026	1.1216	0.0188005	0.8601	129	0.0322117	2.34946	0.411247	0.870162	1.99176	2.20254e-12	FALSE	FALSE
ADCY3	rs4077678	DNAJC27-AS1	ENSG00000224165.5	Uterus	1233	1.93009e-08	0.210679	1.3538e-08	0.147132	0.642189	0.813597	TRUE	rs147843601	0.007945	0.9536	20530	0.00241944	2.6544	0.942964	1.88995	0.187031	0.9536	129	0.0875984	1.31941	0.204363	0.0635766	1.95352	2.11992e-12	FALSE	FALSE
ADCY3	rs4077678	DNAJC27-AS1	ENSG00000224165.5	Uterus	1233	1.93009e-08	0.210679	1.3538e-08	0.147132	0.642189	0.813597	TRUE	rs114055620	0.006753	0.135	21323	0.000882654	2.70879	0.97841	1.67179	0.121153	0.135	129	0.0331918	1.54995	0.404009	0.226521	1.89831	2.00604e-12	FALSE	FALSE
ADCY3	rs4077678	DNAJC27-AS1	ENSG00000224165.5	Uterus	1233	1.93009e-08	0.210679	1.3538e-08	0.147132	0.642189	0.813597	TRUE	rs6730066	0.01657	0.8487	21309	0.000803216	2.39611	0.980315	0.850222	0.013818	0.8487	129	0.0301847	2.46196	0.427069	1.01579	1.86601	1.94229e-12	FALSE	FALSE
ADCY3	rs4077678	DNAJC27-AS1	ENSG00000224165.5	Uterus	1233	1.93009e-08	0.210679	1.3538e-08	0.147132	0.642189	0.813597	TRUE	rs11125876	0.02139	0.8335	21304	0.000743374	2.30103	0.981755	0.597141	0.00812832	0.8335	129	0.0279293	2.64669	0.446169	1.26725	1.8644	1.93915e-12	FALSE	FALSE
ADCY3	rs4077678	DNAJC27-AS1	ENSG00000224165.5	Uterus	1233	1.93009e-08	0.210679	1.3538e-08	0.147132	0.642189	0.813597	TRUE	rs11125875	0.0218	0.8343	21304	0.000746247	2.29383	0.981685	0.582625	0.00812832	0.8343	129	0.0280373	2.64669	0.445216	1.26478	1.8474	1.90647e-12	FALSE	FALSE
ADCY3	rs4077678	DNAJC27-AS1	ENSG00000224165.5	Uterus	1233	1.93009e-08	0.210679	1.3538e-08	0.147132	0.642189	0.813597	TRUE	rs112047075	0.007996	0.0442	20452	0.00254369	2.65224	0.94021	1.89843	0.650929	0.0442	129	0.0917468	0.452472	0.196942	-0.0895041	1.80893	1.83452e-12	FALSE	FALSE
ADCY3	rs4077678	DNAJC27-AS1	ENSG00000224165.5	Uterus	1233	1.93009e-08	0.210679	1.3538e-08	0.147132	0.642189	0.813597	TRUE	rs17744519	0.004152	0.7399	21283	0.00053659	2.86638	0.986763	1.89132	0.2958	0.7399	129	0.0201403	1.04548	0.527669	-0.0866578	1.80466	1.8267e-12	FALSE	FALSE
ADCY3	rs4077678	DNAJC27-AS1	ENSG00000224165.5	Uterus	1233	1.93009e-08	0.210679	1.3538e-08	0.147132	0.642189	0.813597	TRUE	rs1975358	0.03147	0.8193	21297	0.000697058	2.15108	0.982872	0.240422	0.00449214	0.8193	129	0.0261806	2.84136	0.462197	1.5556	1.79602	1.811e-12	FALSE	FALSE
ADCY3	rs4077678	DNAJC27-AS1	ENSG00000224165.5	Uterus	1233	1.93009e-08	0.210679	1.3538e-08	0.147132	0.642189	0.813597	TRUE	rs56174617	0.004788	0.26	21283	0.000536724	2.82096	0.98676	1.76399	0.2958	0.26	129	0.0201454	1.04548	0.527607	-0.0866259	1.67736	1.60836e-12	FALSE	FALSE
ADCY3	rs4077678	DNAJC27-AS1	ENSG00000224165.5	Uterus	1233	1.93009e-08	0.210679	1.3538e-08	0.147132	0.642189	0.813597	TRUE	rs56138115	0.004524	0.2603	21282	0.000536348	2.83911	0.986769	1.81435	0.352505	0.2603	129	0.0201303	0.929741	0.527793	-0.147052	1.6673	1.59226e-12	FALSE	FALSE
ADCY3	rs4077678	DNAJC27-AS1	ENSG00000224165.5	Uterus	1233	1.93009e-08	0.210679	1.3538e-08	0.147132	0.642189	0.813597	TRUE	rs2384063	0.0077	0.7404	21283	0.00053726	2.66495	0.986747	1.34217	0.105932	0.7404	129	0.0201655	1.61675	0.527358	0.314518	1.65668	1.57545e-12	FALSE	FALSE
ADCY3	rs4077678	DNAJC27-AS1	ENSG00000224165.5	Uterus	1233	1.93009e-08	0.210679	1.3538e-08	0.147132	0.642189	0.813597	TRUE	rs34445167	0.004996	0.2603	21283	0.000536322	2.80729	0.986769	1.7257	0.2958	0.2603	129	0.0201303	1.04548	0.527793	-0.0867214	1.63898	1.5478e-12	FALSE	FALSE
ADCY3	rs4077678	DNAJC27-AS1	ENSG00000224165.5	Uterus	1233	1.93009e-08	0.210679	1.3538e-08	0.147132	0.642189	0.813597	TRUE	rs2384094	0.005067	0.2603	21283	0.000536322	2.80274	0.986769	1.71311	0.308301	0.2603	129	0.0201303	1.01879	0.527793	-0.10126	1.61185	1.50637e-12	FALSE	FALSE
ADCY3	rs4077678	DNAJC27-AS1	ENSG00000224165.5	Uterus	1233	1.93009e-08	0.210679	1.3538e-08	0.147132	0.642189	0.813597	TRUE	rs113786862	0.01088	0.0612	20710	0.00184707	2.54653	0.955861	1.53908	0.225798	0.0612	129	0.0674615	1.21125	0.250107	0.0395582	1.57864	1.45717e-12	FALSE	FALSE
ADCY3	rs4077678	DNAJC27-AS1	ENSG00000224165.5	Uterus	1233	1.93009e-08	0.210679	1.3538e-08	0.147132	0.642189	0.813597	TRUE	rs55906401	0.006367	0.1191	21327	0.000982246	2.72826	0.976032	1.76697	0.679913	0.1191	129	0.0369438	0.412582	0.378509	-0.205601	1.56137	1.43221e-12	FALSE	FALSE
ADCY3	rs4077678	DNAJC27-AS1	ENSG00000224165.5	Uterus	1233	1.93009e-08	0.210679	1.3538e-08	0.147132	0.642189	0.813597	TRUE	rs4665742	0.03478	0.2286	21284	0.000585571	2.11091	0.985572	0.0765361	0.00812832	0.2286	129	0.0219798	2.64669	0.505847	1.41927	1.49581	1.34133e-12	FALSE	FALSE
ADCY3	rs4077678	DNAJC27-AS1	ENSG00000224165.5	Uterus	1233	1.93009e-08	0.210679	1.3538e-08	0.147132	0.642189	0.813597	TRUE	rs56033921	0.01215	0.0423	18234	0.00297534	2.50776	0.930766	1.59159	0.962428	0.0423	129	0.0956776	0.0471069	0.190391	-0.105391	1.4862	1.3285e-12	FALSE	FALSE
ADCY3	rs4077678	DNAJC27-AS1	ENSG00000224165.5	Uterus	1233	1.93009e-08	0.210679	1.3538e-08	0.147132	0.642189	0.813597	TRUE	rs11677299	0.02122	0.0449	20147	0.0025438	2.30405	0.940207	1.08717	0.0500752	0.0449	129	0.0903827	1.95932	0.199322	0.271444	1.35862	1.16937e-12	FALSE	FALSE
ADCY3	rs4077678	DNAJC27-AS1	ENSG00000224165.5	Uterus	1233	1.93009e-08	0.210679	1.3538e-08	0.147132	0.642189	0.813597	TRUE	rs62140616	0.02179	0.9295	21314	0.00157357	2.29401	0.96215	0.894585	0.0359561	0.9295	129	0.0591482	2.09742	0.275572	0.44496	1.33955	1.14729e-12	FALSE	FALSE
ADCY3	rs4077678	DNAJC27-AS1	ENSG00000224165.5	Uterus	1233	1.93009e-08	0.210679	1.3538e-08	0.147132	0.642189	0.813597	TRUE	rs77483992	0.0136	0.1229	21324	0.000956134	2.46766	0.976655	1.09491	0.121153	0.1229	129	0.0359567	1.54995	0.384901	0.219348	1.31426	1.11864e-12	FALSE	FALSE
ADCY3	rs4077678	DNAJC27-AS1	ENSG00000224165.5	Uterus	1233	1.93009e-08	0.210679	1.3538e-08	0.147132	0.642189	0.813597	TRUE	rs116789887	0.01395	0.123	21324	0.000955466	2.45855	0.976671	1.0727	0.121153	0.123	129	0.0359315	1.54995	0.385066	0.219412	1.29211	1.09414e-12	FALSE	FALSE
ADCY3	rs4077678	DNAJC27-AS1	ENSG00000224165.5	Uterus	1233	1.93009e-08	0.210679	1.3538e-08	0.147132	0.642189	0.813597	TRUE	rs13410506	0.004647	0.3721	21264	0.000442378	2.83054	0.989062	1.70442	0.917074	0.3721	129	0.0165894	0.10412	0.575604	-0.425424	1.27899	1.07987e-12	FALSE	FALSE
ADCY3	rs4077678	DNAJC27-AS1	ENSG00000224165.5	Uterus	1233	1.93009e-08	0.210679	1.3538e-08	0.147132	0.642189	0.813597	TRUE	rs112454139	0.01039	0.8789	21319	0.000968586	2.56257	0.976358	1.3334	0.392253	0.8789	129	0.0364164	0.855539	0.381897	-0.100786	1.23261	1.03094e-12	FALSE	FALSE
ADCY3	rs4077678	DNAJC27-AS1	ENSG00000224165.5	Uterus	1233	1.93009e-08	0.210679	1.3538e-08	0.147132	0.642189	0.813597	TRUE	rs11688862	0.005426	0.6393	21264	0.000448222	2.78059	0.988919	1.57176	0.616754	0.6393	129	0.0168085	0.500456	0.572395	-0.353098	1.21866	1.01665e-12	FALSE	FALSE
ADCY3	rs4077678	DNAJC27-AS1	ENSG00000224165.5	Uterus	1233	1.93009e-08	0.210679	1.3538e-08	0.147132	0.642189	0.813597	TRUE	rs4665733	0.01704	0.591	21256	0.000427756	2.38584	0.989419	0.541651	0.0523716	0.591	129	0.016035	1.94007	0.583884	0.660433	1.20208	9.99938e-13	FALSE	FALSE
ADCY3	rs4077678	DNAJC27-AS1	ENSG00000224165.5	Uterus	1233	1.93009e-08	0.210679	1.3538e-08	0.147132	0.642189	0.813597	TRUE	rs12613893	0.005233	0.5861	21257	0.000426206	2.79233	0.989457	1.5813	0.941869	0.5861	129	0.0159777	0.072921	0.584755	-0.437888	1.14341	9.42952e-13	FALSE	FALSE
ADCY3	rs4077678	DNAJC27-AS1	ENSG00000224165.5	Uterus	1233	1.93009e-08	0.210679	1.3538e-08	0.147132	0.642189	0.813597	TRUE	rs6545729	0.006051	0.6363	21263	0.000446641	2.745	0.988957	1.47293	0.970083	0.6363	129	0.0167485	0.0375042	0.573271	-0.4254	1.04753	8.56744e-13	FALSE	FALSE
ADCY3	rs4077678	DNAJC27-AS1	ENSG00000224165.5	Uterus	1233	1.93009e-08	0.210679	1.3538e-08	0.147132	0.642189	0.813597	TRUE	rs62140562	0.02511	0.3119	21274	0.000481363	2.23971	0.988109	0.26233	0.038637	0.3119	129	0.0180598	2.06803	0.554736	0.781692	1.04402	8.53743e-13	FALSE	FALSE
ADCY3	rs4077678	DNAJC27-AS1	ENSG00000224165.5	Uterus	1233	1.93009e-08	0.210679	1.3538e-08	0.147132	0.642189	0.813597	TRUE	rs4665727	0.009547	0.333	21268	0.000465256	2.59182	0.988502	1.08734	0.251516	0.333	129	0.0174506	1.14667	0.563196	-0.0438723	1.04347	8.5327e-13	FALSE	FALSE
ADCY3	rs4077678	DNAJC27-AS1	ENSG00000224165.5	Uterus	1233	1.93009e-08	0.210679	1.3538e-08	0.147132	0.642189	0.813597	TRUE	rs11125912	0.02723	0.0496	20111	0.00231829	2.2082	0.945218	0.852325	0.0897762	0.0496	129	0.0822228	1.69658	0.214853	0.188272	1.0406	8.50825e-13	FALSE	FALSE
ADCY3	rs4077678	DNAJC27-AS1	ENSG00000224165.5	Uterus	1233	1.93009e-08	0.210679	1.3538e-08	0.147132	0.642189	0.813597	TRUE	rs142848890	0.02502	0.0496	20111	0.00231829	2.24109	0.945218	0.921483	0.138665	0.0496	129	0.0822228	1.48078	0.214853	0.114613	1.0361	8.47004e-13	FALSE	FALSE
ADCY3	rs4077678	DNAJC27-AS1	ENSG00000224165.5	Uterus	1233	1.93009e-08	0.210679	1.3538e-08	0.147132	0.642189	0.813597	TRUE	rs7420918	0.006198	0.3951	21261	0.000432528	2.73712	0.989302	1.43697	0.770538	0.3951	129	0.0162177	0.291671	0.581129	-0.410378	1.02659	8.38988e-13	FALSE	FALSE
ADCY3	rs4077678	DNAJC27-AS1	ENSG00000224165.5	Uterus	1233	1.93009e-08	0.210679	1.3538e-08	0.147132	0.642189	0.813597	TRUE	rs76125319	0.02016	0.0736	21218	0.00151917	2.32336	0.96341	0.946244	0.251136	0.0736	129	0.0568465	1.14759	0.283566	0.0199898	0.966234	7.89849e-13	FALSE	FALSE
ADCY3	rs4077678	DNAJC27-AS1	ENSG00000224165.5	Uterus	1233	1.93009e-08	0.210679	1.3538e-08	0.147132	0.642189	0.813597	TRUE	rs12613913	0.006483	0.3962	21252	0.000432296	2.7223	0.989308	1.39669	0.988884	0.3962	129	0.0162022	0.0139323	0.581363	-0.435319	0.961374	7.86021e-13	FALSE	FALSE
ADCY3	rs4077678	DNAJC27-AS1	ENSG00000224165.5	Uterus	1233	1.93009e-08	0.210679	1.3538e-08	0.147132	0.642189	0.813597	TRUE	rs78372398	0.01373	0.1197	21325	0.000978081	2.46425	0.976132	1.0962	0.589529	0.1197	129	0.0367837	0.539519	0.379531	-0.183403	0.912792	7.48747e-13	FALSE	FALSE
ADCY3	rs4077678	DNAJC27-AS1	ENSG00000224165.5	Uterus	1233	1.93009e-08	0.210679	1.3538e-08	0.147132	0.642189	0.813597	TRUE	rs13026288	0.02396	0.0483	20885	0.00228932	2.25777	0.945865	0.952647	0.406643	0.0483	129	0.0843205	0.829816	0.210634	-0.0457419	0.906905	7.44352e-13	FALSE	FALSE
ADCY3	rs4077678	DNAJC27-AS1	ENSG00000224165.5	Uterus	1233	1.93009e-08	0.210679	1.3538e-08	0.147132	0.642189	0.813597	TRUE	rs6545810	0.02889	0.2824	21259	0.000510151	2.18498	0.987407	0.169717	0.0464947	0.2824	129	0.0191264	1.99087	0.540522	0.68237	0.852086	7.04646e-13	FALSE	FALSE
ADCY3	rs4077678	DNAJC27-AS1	ENSG00000224165.5	Uterus	1233	1.93009e-08	0.210679	1.3538e-08	0.147132	0.642189	0.813597	TRUE	rs934608	0.01049	0.354	21257	0.000452117	2.55924	0.988823	0.991297	0.326261	0.354	129	0.016949	0.981673	0.570356	-0.147579	0.843719	6.98774e-13	FALSE	FALSE
ADCY3	rs4077678	DNAJC27-AS1	ENSG00000224165.5	Uterus	1233	1.93009e-08	0.210679	1.3538e-08	0.147132	0.642189	0.813597	TRUE	rs6753096	0.03209	0.314	21273	0.00047963	2.14329	0.988151	0.0518568	0.038637	0.314	129	0.017994	2.06803	0.555639	0.782607	0.834464	6.92337e-13	FALSE	FALSE
ADCY3	rs4077678	DNAJC27-AS1	ENSG00000224165.5	Uterus	1233	1.93009e-08	0.210679	1.3538e-08	0.147132	0.642189	0.813597	TRUE	rs11695038	0.03946	0.0175	18998	0.00672837	2.05936	0.856011	0.846142	0.395975	0.0175	129	0.225429	0.848832	0.0907518	-0.0148746	0.831268	6.90128e-13	FALSE	FALSE
ADCY3	rs4077678	DNAJC27-AS1	ENSG00000224165.5	Uterus	1233	1.93009e-08	0.210679	1.3538e-08	0.147132	0.642189	0.813597	TRUE	rs113411679	0.03215	0.0359	20768	0.00305758	2.14254	0.928989	0.809794	0.352746	0.0359	129	0.111986	0.929276	0.167304	-0.0193052	0.790489	6.62551e-13	FALSE	FALSE
ADCY3	rs4077678	DNAJC27-AS1	ENSG00000224165.5	Uterus	1233	1.93009e-08	0.210679	1.3538e-08	0.147132	0.642189	0.813597	TRUE	rs6749437	0.03218	0.0362	20768	0.00303318	2.14217	0.929515	0.806538	0.352746	0.0362	129	0.111093	0.929276	0.168423	-0.0194944	0.787044	6.60273e-13	FALSE	FALSE
ADCY3	rs4077678	DNAJC27-AS1	ENSG00000224165.5	Uterus	1233	1.93009e-08	0.210679	1.3538e-08	0.147132	0.642189	0.813597	TRUE	rs78865975	0.0229	0.0877	20903	0.00131414	2.2751	0.968191	0.781706	0.27724	0.0877	129	0.0484443	1.08654	0.31715	-0.00353116	0.778175	6.54442e-13	FALSE	FALSE
ADCY3	rs4077678	DNAJC27-AS1	ENSG00000224165.5	Uterus	1233	1.93009e-08	0.210679	1.3538e-08	0.147132	0.642189	0.813597	TRUE	rs6749438	0.03448	0.0343	20769	0.00319475	2.11441	0.926038	0.767935	0.2838	0.0343	129	0.117016	1.07182	0.161272	0.00470041	0.772635	6.50827e-13	FALSE	FALSE
ADCY3	rs4077678	DNAJC27-AS1	ENSG00000224165.5	Uterus	1233	1.93009e-08	0.210679	1.3538e-08	0.147132	0.642189	0.813597	TRUE	rs55699354	0.04328	0.982	18998	0.00654481	2.021	0.859387	0.774182	0.492236	0.982	129	0.219279	0.686757	0.0930603	-0.0268944	0.747287	6.34537e-13	FALSE	FALSE
ADCY3	rs4077678	DNAJC27-AS1	ENSG00000224165.5	Uterus	1233	1.93009e-08	0.210679	1.3538e-08	0.147132	0.642189	0.813597	TRUE	rs17046751	0.03625	0.9663	20769	0.00324961	2.09411	0.924864	0.733678	0.2838	0.9663	129	0.119025	1.07182	0.158982	0.00474833	0.738427	6.2894e-13	FALSE	FALSE
ADCY3	rs4077678	DNAJC27-AS1	ENSG00000224165.5	Uterus	1233	1.93009e-08	0.210679	1.3538e-08	0.147132	0.642189	0.813597	TRUE	rs184331908	0.04495	0.9766	15940	0.00603348	2.00512	0.868933	0.730756	0.350116	0.9766	129	0.169609	0.934364	0.117121	-0.0111581	0.719598	6.17208e-13	FALSE	FALSE
ADCY3	rs4077678	DNAJC27-AS1	ENSG00000224165.5	Uterus	1233	1.93009e-08	0.210679	1.3538e-08	0.147132	0.642189	0.813597	TRUE	rs11691159	0.01958	0.1229	21306	0.000956942	2.3343	0.976635	0.782556	0.390392	0.1229	129	0.0359567	0.858907	0.384901	-0.101011	0.681545	5.94163e-13	FALSE	FALSE
ADCY3	rs4077678	DNAJC27-AS1	ENSG00000224165.5	Uterus	1233	1.93009e-08	0.210679	1.3538e-08	0.147132	0.642189	0.813597	TRUE	rs4665741	0.09731	0.7717	21288	0.000586002	1.65804	0.985561	-0.76423	0.00812832	0.7717	129	0.0220002	2.64669	0.505616	1.41869	0.654464	5.78288e-13	FALSE	FALSE
ADCY3	rs4077678	DNAJC27-AS1	ENSG00000224165.5	Uterus	1233	1.93009e-08	0.210679	1.3538e-08	0.147132	0.642189	0.813597	TRUE	rs74654316	0.04335	0.0327	20770	0.00334536	2.02032	0.922821	0.602527	0.280384	0.0327	129	0.122538	1.07946	0.155132	0.00609461	0.608621	5.52377e-13	FALSE	FALSE
ADCY3	rs4077678	DNAJC27-AS1	ENSG00000224165.5	Uterus	1233	1.93009e-08	0.210679	1.3538e-08	0.147132	0.642189	0.813597	TRUE	rs10169985	0.0431	0.0344	20768	0.00318594	2.02274	0.926227	0.591435	0.277762	0.0344	129	0.116688	1.08536	0.161652	0.00705264	0.598488	5.46807e-13	FALSE	FALSE
ADCY3	rs4077678	DNAJC27-AS1	ENSG00000224165.5	Uterus	1233	1.93009e-08	0.210679	1.3538e-08	0.147132	0.642189	0.813597	TRUE	rs12999951	0.05444	0.023	12202	0.00801558	1.92332	0.833063	0.645746	0.766613	0.023	129	0.172488	0.296808	0.115392	-0.0562226	0.589523	5.41927e-13	FALSE	FALSE
ADCY3	rs4077678	DNAJC27-AS1	ENSG00000224165.5	Uterus	1233	1.93009e-08	0.210679	1.3538e-08	0.147132	0.642189	0.813597	TRUE	rs73920633	0.04378	0.966	20769	0.00322194	2.01619	0.925456	0.582819	0.2838	0.966	129	0.118011	1.07182	0.160129	0.0047248	0.587544	5.40856e-13	FALSE	FALSE
ADCY3	rs4077678	DNAJC27-AS1	ENSG00000224165.5	Uterus	1233	1.93009e-08	0.210679	1.3538e-08	0.147132	0.642189	0.813597	TRUE	rs6738493	0.01547	0.3622	21255	0.000447605	2.42119	0.988934	0.646706	0.261827	0.3622	129	0.0167783	1.12208	0.572836	-0.0646729	0.582033	5.37884e-13	FALSE	FALSE
ADCY3	rs4077678	DNAJC27-AS1	ENSG00000224165.5	Uterus	1233	1.93009e-08	0.210679	1.3538e-08	0.147132	0.642189	0.813597	TRUE	rs7566416	0.01229	0.332	21269	0.000465937	2.50371	0.988486	0.866101	0.497391	0.332	129	0.017477	0.678601	0.562824	-0.28412	0.581981	5.37855e-13	FALSE	FALSE
ADCY3	rs4077678	DNAJC27-AS1	ENSG00000224165.5	Uterus	1233	1.93009e-08	0.210679	1.3538e-08	0.147132	0.642189	0.813597	TRUE	rs13395267	0.04324	0.0343	20769	0.00319475	2.02138	0.926038	0.589789	0.352746	0.0343	129	0.117016	0.929276	0.161272	-0.0183009	0.571488	5.32241e-13	FALSE	FALSE
ADCY3	rs4077678	DNAJC27-AS1	ENSG00000224165.5	Uterus	1233	1.93009e-08	0.210679	1.3538e-08	0.147132	0.642189	0.813597	TRUE	rs114482669	0.03847	0.0403	19532	0.00290939	2.06981	0.932197	0.651247	0.648769	0.0403	129	0.100217	0.455473	0.183349	-0.0822535	0.568994	5.30915e-13	FALSE	FALSE
ADCY3	rs4077678	DNAJC27-AS1	ENSG00000224165.5	Uterus	1233	1.93009e-08	0.210679	1.3538e-08	0.147132	0.642189	0.813597	TRUE	rs2289090	0.01263	0.3319	21269	0.000466007	2.49404	0.988484	0.842282	0.497391	0.3319	129	0.0174796	0.678601	0.562787	-0.284086	0.558196	5.25213e-13	FALSE	FALSE
ADCY3	rs4077678	DNAJC27-AS1	ENSG00000224165.5	Uterus	1233	1.93009e-08	0.210679	1.3538e-08	0.147132	0.642189	0.813597	TRUE	rs7588104	0.04396	0.0346	20769	0.00316803	2.01447	0.926612	0.574145	0.352746	0.0346	129	0.116037	0.929276	0.162411	-0.0184886	0.555657	5.23882e-13	FALSE	FALSE
ADCY3	rs4077678	DNAJC27-AS1	ENSG00000224165.5	Uterus	1233	1.93009e-08	0.210679	1.3538e-08	0.147132	0.642189	0.813597	TRUE	rs7593743	0.04574	0.034	20769	0.00322194	1.99778	0.925456	0.548631	0.2838	0.034	129	0.118011	1.07182	0.160129	0.0047248	0.553356	5.22678e-13	FALSE	FALSE
ADCY3	rs4077678	DNAJC27-AS1	ENSG00000224165.5	Uterus	1233	1.93009e-08	0.210679	1.3538e-08	0.147132	0.642189	0.813597	TRUE	rs137871379	0.05502	0.9614	19873	0.00298012	1.91872	0.930663	0.378721	0.0897762	0.9614	129	0.104445	1.69658	0.177242	0.157538	0.536259	5.13818e-13	FALSE	FALSE
ADCY3	rs4077678	DNAJC27-AS1	ENSG00000224165.5	Uterus	1233	1.93009e-08	0.210679	1.3538e-08	0.147132	0.642189	0.813597	TRUE	rs934610	0.01298	0.332	21269	0.000465937	2.48432	0.988486	0.818302	0.497391	0.332	129	0.017477	0.678601	0.562824	-0.28412	0.534182	5.12751e-13	FALSE	FALSE
ADCY3	rs4077678	DNAJC27-AS1	ENSG00000224165.5	Uterus	1233	1.93009e-08	0.210679	1.3538e-08	0.147132	0.642189	0.813597	TRUE	rs12619015	0.05887	0.9573	19435	0.00276648	1.88916	0.935312	0.299946	0.062683	0.9573	129	0.094821	1.86143	0.191782	0.225794	0.525739	5.08441e-13	FALSE	FALSE
ADCY3	rs4077678	DNAJC27-AS1	ENSG00000224165.5	Uterus	1233	1.93009e-08	0.210679	1.3538e-08	0.147132	0.642189	0.813597	TRUE	rs72850841	0.04632	0.9657	20768	0.0031949	1.99247	0.926035	0.536059	0.352746	0.9657	129	0.117016	0.929276	0.161272	-0.0183009	0.517758	5.04399e-13	FALSE	FALSE
ADCY3	rs4077678	DNAJC27-AS1	ENSG00000224165.5	Uterus	1233	1.93009e-08	0.210679	1.3538e-08	0.147132	0.642189	0.813597	TRUE	rs6745073	0.04632	0.0344	20768	0.00318594	1.99247	0.926227	0.535141	0.352746	0.0344	129	0.116688	0.929276	0.161652	-0.0183634	0.516777	5.03904e-13	FALSE	FALSE
ADCY3	rs4077678	DNAJC27-AS1	ENSG00000224165.5	Uterus	1233	1.93009e-08	0.210679	1.3538e-08	0.147132	0.642189	0.813597	TRUE	rs111554312	0.04816	0.0343	20769	0.00319475	1.97595	0.926038	0.505704	0.275737	0.0343	129	0.117016	1.08995	0.161272	0.0078597	0.513564	5.02288e-13	FALSE	FALSE
ADCY3	rs4077678	DNAJC27-AS1	ENSG00000224165.5	Uterus	1233	1.93009e-08	0.210679	1.3538e-08	0.147132	0.642189	0.813597	TRUE	rs56207248	0.06405	0.0704	21121	0.00159003	1.85183	0.961769	0.017034	0.0326287	0.0704	129	0.0592259	2.13662	0.275311	0.467412	0.484446	4.87873e-13	FALSE	FALSE
ADCY3	rs4077678	DNAJC27-AS1	ENSG00000224165.5	Uterus	1233	1.93009e-08	0.210679	1.3538e-08	0.147132	0.642189	0.813597	TRUE	rs17736503	0.02989	0.0902	20978	0.00127665	2.17154	0.969071	0.54685	0.369849	0.0902	129	0.0472311	0.896756	0.322668	-0.0650567	0.481794	4.86581e-13	FALSE	FALSE
ADCY3	rs4077678	DNAJC27-AS1	ENSG00000224165.5	Uterus	1233	1.93009e-08	0.210679	1.3538e-08	0.147132	0.642189	0.813597	TRUE	rs34083692	0.05492	0.9738	20187	0.00426723	1.91951	0.903603	0.495028	0.659115	0.9738	129	0.151918	0.441135	0.129	-0.0565051	0.438523	4.65975e-13	FALSE	FALSE
ADCY3	rs4077678	DNAJC27-AS1	ENSG00000224165.5	Uterus	1233	1.93009e-08	0.210679	1.3538e-08	0.147132	0.642189	0.813597	TRUE	rs41289506	0.06798	0.9766	13666	0.00703744	1.82514	0.850386	0.466526	0.659115	0.9766	129	0.169609	0.441135	0.117121	-0.0508878	0.415638	4.55432e-13	FALSE	FALSE
ADCY3	rs4077678	DNAJC27-AS1	ENSG00000224165.5	Uterus	1233	1.93009e-08	0.210679	1.3538e-08	0.147132	0.642189	0.813597	TRUE	rs79921806	0.02824	0.8929	21308	0.00107858	2.19394	0.973743	0.523567	0.541502	0.8929	129	0.0405311	0.610543	0.356967	-0.154247	0.36932	4.34819e-13	FALSE	FALSE
ADCY3	rs4077678	DNAJC27-AS1	ENSG00000224165.5	Uterus	1233	1.93009e-08	0.210679	1.3538e-08	0.147132	0.642189	0.813597	TRUE	rs1342553760	0.04372	0.0618	20970	0.00180762	2.01677	0.956763	0.375208	0.312761	0.0618	129	0.0668492	1.00945	0.251821	-0.0167562	0.358452	4.30118e-13	FALSE	FALSE
ADCY3	rs4077678	DNAJC27-AS1	ENSG00000224165.5	Uterus	1233	1.93009e-08	0.210679	1.3538e-08	0.147132	0.642189	0.813597	TRUE	rs1541983	0.04372	0.0618	20970	0.00180762	2.01677	0.956763	0.375208	0.312761	0.0618	129	0.0668492	1.00945	0.251821	-0.0167562	0.358452	4.30118e-13	FALSE	FALSE
ADCY3	rs4077678	DNAJC27-AS1	ENSG00000224165.5	Uterus	1233	1.93009e-08	0.210679	1.3538e-08	0.147132	0.642189	0.813597	TRUE	rs6747889	0.01679	0.6639	21262	0.000463248	2.39127	0.988551	0.59142	0.423224	0.6639	129	0.0173704	0.80084	0.564329	-0.234469	0.356951	4.29474e-13	FALSE	FALSE
ADCY3	rs4077678	DNAJC27-AS1	ENSG00000224165.5	Uterus	1233	1.93009e-08	0.210679	1.3538e-08	0.147132	0.642189	0.813597	TRUE	rs114223581	0.08946	0.9694	17343	0.00427209	1.69825	0.903504	0.133755	0.0480473	0.9694	129	0.130664	1.97695	0.146901	0.20763	0.341385	4.2284e-13	FALSE	FALSE
ADCY3	rs4077678	DNAJC27-AS1	ENSG00000224165.5	Uterus	1233	1.93009e-08	0.210679	1.3538e-08	0.147132	0.642189	0.813597	TRUE	rs140522568	0.09067	0.0316	17607	0.00407907	1.69187	0.90746	0.108716	0.0480473	0.0316	129	0.12666	1.97695	0.150845	0.213019	0.321736	4.14613e-13	FALSE	FALSE
ADCY3	rs4077678	DNAJC27-AS1	ENSG00000224165.5	Uterus	1233	1.93009e-08	0.210679	1.3538e-08	0.147132	0.642189	0.813597	TRUE	rs7602836	0.0622	0.0347	20768	0.00315938	1.86487	0.926797	0.304314	0.277762	0.0347	129	0.115715	1.08536	0.16279	0.00704375	0.311358	4.10332e-13	FALSE	FALSE
ADCY3	rs4077678	DNAJC27-AS1	ENSG00000224165.5	Uterus	1233	1.93009e-08	0.210679	1.3538e-08	0.147132	0.642189	0.813597	TRUE	rs62142312	0.05182	0.9546	20445	0.00248041	1.94463	0.94161	0.360074	0.455021	0.9546	129	0.0894341	0.747071	0.201011	-0.0561106	0.303964	4.07309e-13	FALSE	FALSE
ADCY3	rs4077678	DNAJC27-AS1	ENSG00000224165.5	Uterus	1233	1.93009e-08	0.210679	1.3538e-08	0.147132	0.642189	0.813597	TRUE	rs71439150	0.07695	0.0262	13666	0.00630342	1.76866	0.863867	0.3541	0.659115	0.0262	129	0.151918	0.441135	0.129	-0.0565051	0.297595	4.04723e-13	FALSE	FALSE
ADCY3	rs4077678	DNAJC27-AS1	ENSG00000224165.5	Uterus	1233	1.93009e-08	0.210679	1.3538e-08	0.147132	0.642189	0.813597	TRUE	rs6722726	0.04893	0.0683	21044	0.00164121	1.9692	0.960587	0.24563	0.234885	0.0683	129	0.0609093	1.18787	0.269754	0.033129	0.278759	3.97172e-13	FALSE	FALSE
ADCY3	rs4077678	DNAJC27-AS1	ENSG00000224165.5	Uterus	1233	1.93009e-08	0.210679	1.3538e-08	0.147132	0.642189	0.813597	TRUE	rs6545646	0.02762	0.6667	21263	0.000465156	2.20264	0.988505	0.165018	0.173586	0.6667	129	0.0174427	1.36077	0.563306	0.107275	0.272293	3.94612e-13	FALSE	FALSE
ADCY3	rs4077678	DNAJC27-AS1	ENSG00000224165.5	Uterus	1233	1.93009e-08	0.210679	1.3538e-08	0.147132	0.642189	0.813597	TRUE	rs116486881	0.0756	0.0216	19557	0.00531761	1.77681	0.882659	0.32196	0.907387	0.0216	129	0.183405	0.116335	0.109274	-0.0571197	0.264841	3.91682e-13	FALSE	FALSE
ADCY3	rs4077678	DNAJC27-AS1	ENSG00000224165.5	Uterus	1233	1.93009e-08	0.210679	1.3538e-08	0.147132	0.642189	0.813597	TRUE	rs114737456	0.06115	0.9568	20292	0.00262035	1.87241	0.938519	0.250672	0.511612	0.9568	129	0.0937725	0.65633	0.193511	-0.0658533	0.184819	3.6156e-13	FALSE	FALSE
ADCY3	rs4077678	DNAJC27-AS1	ENSG00000224165.5	Uterus	1233	1.93009e-08	0.210679	1.3538e-08	0.147132	0.642189	0.813597	TRUE	rs12473083	0.1196	0.013	13347	0.0128335	1.55645	0.757096	0.209508	0.97591	0.013	129	0.302078	0.0301969	0.0693207	-0.0358886	0.173619	3.57533e-13	FALSE	FALSE
ADCY3	rs4077678	DNAJC27-AS1	ENSG00000224165.5	Uterus	1233	1.93009e-08	0.210679	1.3538e-08	0.147132	0.642189	0.813597	TRUE	rs13313741	0.03246	0.1149	21204	0.0010192	2.1387	0.975153	0.382681	0.896369	0.1149	129	0.0381125	0.13025	0.37121	-0.22883	0.15385	3.50534e-13	FALSE	FALSE
ADCY3	rs4077678	DNAJC27-AS1	ENSG00000224165.5	Uterus	1233	1.93009e-08	0.210679	1.3538e-08	0.147132	0.642189	0.813597	TRUE	rs114114378	0.09525	0.9744	13640	0.00645947	1.66833	0.860965	0.211659	0.790226	0.9744	129	0.155383	0.266017	0.126488	-0.0631411	0.148518	3.4867e-13	FALSE	FALSE
ADCY3	rs4077678	DNAJC27-AS1	ENSG00000224165.5	Uterus	1233	1.93009e-08	0.210679	1.3538e-08	0.147132	0.642189	0.813597	TRUE	rs144475939	0.06499	0.0462	20464	0.00243724	1.84533	0.942568	0.176252	0.511612	0.0462	129	0.0879591	0.65633	0.203695	-0.0700139	0.106238	3.34236e-13	FALSE	FALSE
ADCY3	rs4077678	DNAJC27-AS1	ENSG00000224165.5	Uterus	1233	1.93009e-08	0.210679	1.3538e-08	0.147132	0.642189	0.813597	TRUE	rs17046438	0.03797	0.1178	21242	0.000995591	2.07518	0.975715	0.24195	0.572606	0.1178	129	0.0372965	0.564218	0.376276	-0.176132	0.0658186	3.20996e-13	FALSE	FALSE
ADCY3	rs4077678	DNAJC27-AS1	ENSG00000224165.5	Uterus	1233	1.93009e-08	0.210679	1.3538e-08	0.147132	0.642189	0.813597	TRUE	rs4999510	0.04512	0.1073	21306	0.00107691	2.00353	0.973783	0.133782	0.364871	0.1073	129	0.0404646	0.906123	0.357344	-0.0743727	0.0594092	3.18945e-13	FALSE	FALSE
ADCY3	rs4077678	DNAJC27-AS1	ENSG00000224165.5	Uterus	1233	1.93009e-08	0.210679	1.3538e-08	0.147132	0.642189	0.813597	TRUE	rs74752557	0.02631	0.7989	21291	0.000642522	2.22161	0.984191	0.355167	0.722095	0.7989	129	0.0241255	0.35566	0.482569	-0.298918	0.0562488	3.17938e-13	FALSE	FALSE
ADCY3	rs4077678	DNAJC27-AS1	ENSG00000224165.5	Uterus	1233	1.93009e-08	0.210679	1.3538e-08	0.147132	0.642189	0.813597	TRUE	rs76114856	0.06288	0.0499	20796	0.00222915	1.86004	0.947213	0.167812	0.983253	0.0499	129	0.0817543	0.0209908	0.215819	-0.12151	0.0463025	3.14792e-13	FALSE	FALSE
ADCY3	rs4077678	DNAJC27-AS1	ENSG00000224165.5	Uterus	1233	1.93009e-08	0.210679	1.3538e-08	0.147132	0.642189	0.813597	TRUE	rs7592588	0.08563	0.9665	20769	0.00326833	1.71891	0.924464	0.0741702	0.426267	0.9665	129	0.119711	0.795596	0.158216	-0.0360426	0.0381275	3.12229e-13	FALSE	FALSE
ADCY3	rs4077678	DNAJC27-AS1	ENSG00000224165.5	Uterus	1233	1.93009e-08	0.210679	1.3538e-08	0.147132	0.642189	0.813597	TRUE	rs76477706	0.1504	0.9832	12217	0.0108911	1.43812	0.785992	0.0419197	0.349133	0.9832	129	0.234655	0.936272	0.087496	-0.00743165	0.034488	3.11095e-13	FALSE	FALSE
ADCY3	rs4077678	DNAJC27-AS1	ENSG00000224165.5	Uterus	1233	1.93009e-08	0.210679	1.3538e-08	0.147132	0.642189	0.813597	TRUE	rs115732741	0.127	0.0184	17138	0.00710029	1.52604	0.849252	0.0427956	0.428287	0.0184	129	0.214599	0.792126	0.094897	-0.020081	0.0227145	3.07453e-13	FALSE	FALSE
ADCY3	rs4077678	DNAJC27-AS1	ENSG00000224165.5	Uterus	1233	1.93009e-08	0.210679	1.3538e-08	0.147132	0.642189	0.813597	TRUE	rs6757723	0.1382	0.0306	19349	0.00382918	1.48253	0.912634	-0.215891	0.037848	0.0306	129	0.130664	2.0765	0.146901	0.237268	0.0213764	3.07042e-13	FALSE	FALSE
ADCY3	rs4077678	DNAJC27-AS1	ENSG00000224165.5	Uterus	1233	1.93009e-08	0.210679	1.3538e-08	0.147132	0.642189	0.813597	TRUE	rs143773884	0.1391	0.0306	19349	0.00382918	1.47915	0.912634	-0.220455	0.037848	0.0306	129	0.130664	2.0765	0.146901	0.237268	0.0168131	3.05644e-13	FALSE	FALSE
ADCY3	rs4077678	DNAJC27-AS1	ENSG00000224165.5	Uterus	1233	1.93009e-08	0.210679	1.3538e-08	0.147132	0.642189	0.813597	TRUE	rs141180023	0.1569	0.0171	13693	0.00954959	1.41557	0.807272	-0.014411	0.350116	0.0171	129	0.230608	0.934364	0.0888948	-0.00774424	-0.0221552	2.93963e-13	FALSE	FALSE
ADCY3	rs4077678	DNAJC27-AS1	ENSG00000224165.5	Uterus	1233	1.93009e-08	0.210679	1.3538e-08	0.147132	0.642189	0.813597	TRUE	rs77872657	0.0612	0.0907	20995	0.00126928	1.87205	0.969244	-0.0424454	0.27724	0.0907	129	0.0469965	1.08654	0.323757	-0.00449253	-0.0469379	2.86767e-13	FALSE	FALSE
ADCY3	rs4077678	DNAJC27-AS1	ENSG00000224165.5	Uterus	1233	1.93009e-08	0.210679	1.3538e-08	0.147132	0.642189	0.813597	TRUE	rs55771305	0.09879	0.9696	19490	0.0038257	1.65075	0.912707	0.024309	0.989407	0.9696	129	0.131496	0.0132767	0.146107	-0.078962	-0.054653	2.84563e-13	FALSE	FALSE
ADCY3	rs4077678	DNAJC27-AS1	ENSG00000224165.5	Uterus	1233	1.93009e-08	0.210679	1.3538e-08	0.147132	0.642189	0.813597	TRUE	rs12616487	0.03497	0.1544	21292	0.000790606	2.10871	0.980618	0.208523	0.795602	0.1544	129	0.0296871	0.259043	0.431141	-0.267596	-0.0590725	2.83308e-13	FALSE	FALSE
ADCY3	rs4077678	DNAJC27-AS1	ENSG00000224165.5	Uterus	1233	1.93009e-08	0.210679	1.3538e-08	0.147132	0.642189	0.813597	TRUE	rs75826267	0.1263	0.0245	15476	0.00594205	1.52886	0.870662	-0.00511933	0.769988	0.0245	129	0.162176	0.292391	0.121835	-0.0597524	-0.0648717	2.8167e-13	FALSE	FALSE
ADCY3	rs4077678	DNAJC27-AS1	ENSG00000224165.5	Uterus	1233	1.93009e-08	0.210679	1.3538e-08	0.147132	0.642189	0.813597	TRUE	rs113229713	0.1054	0.9649	19053	0.00340593	1.61922	0.921533	-0.0644679	0.352746	0.9649	129	0.114443	0.929276	0.164301	-0.0188021	-0.0832699	2.76535e-13	FALSE	FALSE
ADCY3	rs4077678	DNAJC27-AS1	ENSG00000224165.5	Uterus	1233	1.93009e-08	0.210679	1.3538e-08	0.147132	0.642189	0.813597	TRUE	rs78863322	0.1801	0.9833	13085	0.0102285	1.34045	0.79636	-0.0802522	0.823169	0.9833	129	0.236036	0.223471	0.0870286	-0.0433523	-0.123604	2.65603e-13	FALSE	FALSE
ADCY3	rs4077678	DNAJC27-AS1	ENSG00000224165.5	Uterus	1233	1.93009e-08	0.210679	1.3538e-08	0.147132	0.642189	0.813597	TRUE	rs6732140	0.1245	0.0293	16182	0.00477533	1.53616	0.893349	-0.0650446	0.707497	0.0293	129	0.136279	0.37522	0.141707	-0.0664293	-0.131474	2.63521e-13	FALSE	FALSE
ADCY3	rs4077678	DNAJC27-AS1	ENSG00000224165.5	Uterus	1233	1.93009e-08	0.210679	1.3538e-08	0.147132	0.642189	0.813597	TRUE	rs75060829	0.1426	0.9246	21214	0.00148608	1.46618	0.964179	-0.628274	0.0326287	0.9246	129	0.0555975	2.13662	0.288102	0.487704	-0.140569	2.61136e-13	FALSE	FALSE
ADCY3	rs4077678	DNAJC27-AS1	ENSG00000224165.5	Uterus	1233	1.93009e-08	0.210679	1.3538e-08	0.147132	0.642189	0.813597	TRUE	rs62143000	0.1541	0.0247	17416	0.00523848	1.4252	0.884203	-0.179967	0.221796	0.0247	129	0.160896	1.22177	0.122685	0.0261222	-0.153845	2.57692e-13	FALSE	FALSE
ADCY3	rs4077678	DNAJC27-AS1	ENSG00000224165.5	Uterus	1233	1.93009e-08	0.210679	1.3538e-08	0.147132	0.642189	0.813597	TRUE	rs1127568	0.02685	0.3329	20913	0.000473225	2.21369	0.988308	0.197154	0.654882	0.3329	129	0.0174532	0.44699	0.563159	-0.357833	-0.160679	2.55937e-13	FALSE	FALSE
ADCY3	rs4077678	DNAJC27-AS1	ENSG00000224165.5	Uterus	1233	1.93009e-08	0.210679	1.3538e-08	0.147132	0.642189	0.813597	TRUE	rs186609460	0.04789	0.8709	19310	0.00101231	1.97834	0.975317	0.0577977	0.689318	0.8709	129	0.0344735	0.399781	0.39492	-0.219638	-0.161841	2.55639e-13	FALSE	FALSE
ADCY3	rs4077678	DNAJC27-AS1	ENSG00000224165.5	Uterus	1233	1.93009e-08	0.210679	1.3538e-08	0.147132	0.642189	0.813597	TRUE	rs72792177	0.08374	0.9474	20758	0.00212463	1.72939	0.949563	-0.0735511	0.681201	0.9474	129	0.0777788	0.410825	0.224374	-0.108108	-0.181659	2.50623e-13	FALSE	FALSE
ADCY3	rs4077678	DNAJC27-AS1	ENSG00000224165.5	Uterus	1233	1.93009e-08	0.210679	1.3538e-08	0.147132	0.642189	0.813597	TRUE	rs72792176	0.08415	0.0526	20758	0.00212463	1.7271	0.949563	-0.0773056	0.681201	0.0526	129	0.0777788	0.410825	0.224374	-0.108108	-0.185414	2.49684e-13	FALSE	FALSE
ADCY3	rs4077678	DNAJC27-AS1	ENSG00000224165.5	Uterus	1233	1.93009e-08	0.210679	1.3538e-08	0.147132	0.642189	0.813597	TRUE	rs138182591	0.1419	0.0285	20581	0.00385687	1.46875	0.912058	-0.231777	0.192369	0.0285	129	0.139989	1.3036	0.138471	0.0431343	-0.188643	2.48879e-13	FALSE	FALSE
ADCY3	rs4077678	DNAJC27-AS1	ENSG00000224165.5	Uterus	1233	1.93009e-08	0.210679	1.3538e-08	0.147132	0.642189	0.813597	TRUE	rs41281513	0.2047	0.9846	15560	0.00931533	1.26827	0.811107	-0.180946	0.453912	0.9846	129	0.255623	0.748909	0.0808995	-0.0194931	-0.200439	2.4596e-13	FALSE	FALSE
ADCY3	rs4077678	DNAJC27-AS1	ENSG00000224165.5	Uterus	1233	1.93009e-08	0.210679	1.3538e-08	0.147132	0.642189	0.813597	TRUE	rs72792174	0.08664	0.9474	20758	0.00212463	1.71339	0.949563	-0.0996907	0.681201	0.9474	129	0.0777788	0.410825	0.224374	-0.108108	-0.207799	2.44157e-13	FALSE	FALSE
ADCY3	rs4077678	DNAJC27-AS1	ENSG00000224165.5	Uterus	1233	1.93009e-08	0.210679	1.3538e-08	0.147132	0.642189	0.813597	TRUE	rs77917279	0.174	0.9783	15238	0.00679405	1.35946	0.85481	-0.174951	0.808581	0.9783	129	0.182578	0.242257	0.109714	-0.054887	-0.229838	2.38835e-13	FALSE	FALSE
ADCY3	rs4077678	DNAJC27-AS1	ENSG00000224165.5	Uterus	1233	1.93009e-08	0.210679	1.3538e-08	0.147132	0.642189	0.813597	TRUE	rs192753390	0.1261	0.0346	18130	0.00362917	1.52966	0.916818	-0.170743	0.648769	0.0346	129	0.116037	0.455473	0.162411	-0.0717675	-0.242511	2.35827e-13	FALSE	FALSE
ADCY3	rs4077678	DNAJC27-AS1	ENSG00000224165.5	Uterus	1233	1.93009e-08	0.210679	1.3538e-08	0.147132	0.642189	0.813597	TRUE	rs72794112	0.09085	0.0525	20759	0.00212835	1.69093	0.949479	-0.135288	0.681201	0.0525	129	0.0779187	0.410825	0.224062	-0.107933	-0.243221	2.35659e-13	FALSE	FALSE
ADCY3	rs4077678	DNAJC27-AS1	ENSG00000224165.5	Uterus	1233	1.93009e-08	0.210679	1.3538e-08	0.147132	0.642189	0.813597	TRUE	rs115566076	0.1784	0.9784	15238	0.00682481	1.3457	0.854248	-0.189445	0.808581	0.9784	129	0.183405	0.242257	0.109274	-0.0546526	-0.244097	2.35453e-13	FALSE	FALSE
ADCY3	rs4077678	DNAJC27-AS1	ENSG00000224165.5	Uterus	1233	1.93009e-08	0.210679	1.3538e-08	0.147132	0.642189	0.813597	TRUE	rs62143002	0.1781	0.9752	17178	0.00529018	1.34663	0.883194	-0.272824	0.221796	0.9752	129	0.160264	1.22177	0.12311	0.0261971	-0.246627	2.34858e-13	FALSE	FALSE
ADCY3	rs4077678	DNAJC27-AS1	ENSG00000224165.5	Uterus	1233	1.93009e-08	0.210679	1.3538e-08	0.147132	0.642189	0.813597	TRUE	rs74361878	0.1587	0.9733	20187	0.00418947	1.40946	0.905193	-0.278842	0.226095	0.9733	129	0.14915	1.21048	0.131081	0.0257812	-0.253061	2.33352e-13	FALSE	FALSE
ADCY3	rs4077678	DNAJC27-AS1	ENSG00000224165.5	Uterus	1233	1.93009e-08	0.210679	1.3538e-08	0.147132	0.642189	0.813597	TRUE	rs59041483	0.0642	0.1086	21309	0.00106543	1.85079	0.974055	-0.157623	0.409931	0.1086	129	0.0400385	0.824015	0.359778	-0.100826	-0.258448	2.32098e-13	FALSE	FALSE
ADCY3	rs4077678	DNAJC27-AS1	ENSG00000224165.5	Uterus	1233	1.93009e-08	0.210679	1.3538e-08	0.147132	0.642189	0.813597	TRUE	rs78950366	0.06558	0.108	21308	0.00107067	1.84128	0.973931	-0.172531	0.409931	0.108	129	0.0402339	0.824015	0.358658	-0.100332	-0.272863	2.28777e-13	FALSE	FALSE
ADCY3	rs4077678	DNAJC27-AS1	ENSG00000224165.5	Uterus	1233	1.93009e-08	0.210679	1.3538e-08	0.147132	0.642189	0.813597	TRUE	rs56371976	0.1089	0.9411	20854	0.00190129	1.60316	0.954625	-0.319646	0.249229	0.9411	129	0.0699245	1.15222	0.243442	0.0221112	-0.297535	2.23201e-13	FALSE	FALSE
ADCY3	rs4077678	DNAJC27-AS1	ENSG00000224165.5	Uterus	1233	1.93009e-08	0.210679	1.3538e-08	0.147132	0.642189	0.813597	TRUE	rs116581783	0.1423	0.0285	20581	0.00385687	1.46728	0.912058	-0.233749	0.884535	0.0285	129	0.139989	0.145223	0.138471	-0.0730633	-0.306812	2.2114e-13	FALSE	FALSE
ADCY3	rs4077678	DNAJC27-AS1	ENSG00000224165.5	Uterus	1233	1.93009e-08	0.210679	1.3538e-08	0.147132	0.642189	0.813597	TRUE	rs144992904	0.1796	0.0274	15418	0.00534904	1.34199	0.882047	-0.274483	0.745972	0.0274	129	0.145444	0.323955	0.133973	-0.0648897	-0.339373	2.14056e-13	FALSE	FALSE
ADCY3	rs4077678	DNAJC27-AS1	ENSG00000224165.5	Uterus	1233	1.93009e-08	0.210679	1.3538e-08	0.147132	0.642189	0.813597	TRUE	rs1240880416	0.112	0.5493	21252	0.000417726	1.58927	0.989665	-1.03627	0.049161	0.5493	129	0.0156561	1.96719	0.589683	0.695579	-0.340686	2.13775e-13	FALSE	FALSE
ADCY3	rs4077678	DNAJC27-AS1	ENSG00000224165.5	Uterus	1233	1.93009e-08	0.210679	1.3538e-08	0.147132	0.642189	0.813597	TRUE	rs729576	0.112	0.5493	21252	0.000417726	1.58927	0.989665	-1.03627	0.049161	0.5493	129	0.0156561	1.96719	0.589683	0.695579	-0.340686	2.13775e-13	FALSE	FALSE
ADCY3	rs4077678	DNAJC27-AS1	ENSG00000224165.5	Uterus	1233	1.93009e-08	0.210679	1.3538e-08	0.147132	0.642189	0.813597	TRUE	rs35213472	0.2297	0.966	19323	0.00346304	1.20113	0.920322	-0.600999	0.037848	0.966	129	0.118011	2.0765	0.160129	0.257972	-0.343027	2.13275e-13	FALSE	FALSE
ADCY3	rs4077678	DNAJC27-AS1	ENSG00000224165.5	Uterus	1233	1.93009e-08	0.210679	1.3538e-08	0.147132	0.642189	0.813597	TRUE	rs78764741	0.2036	0.0231	19126	0.00509216	1.27136	0.887072	-0.373589	0.226095	0.0231	129	0.171758	1.21048	0.115825	0.0233068	-0.350282	2.11733e-13	FALSE	FALSE
ADCY3	rs4077678	DNAJC27-AS1	ENSG00000224165.5	Uterus	1233	1.93009e-08	0.210679	1.3538e-08	0.147132	0.642189	0.813597	TRUE	rs59181424	0.07231	0.1082	21308	0.00106893	1.79716	0.973972	-0.251432	0.409931	0.1082	129	0.0401685	0.824015	0.359032	-0.100496	-0.351929	2.11385e-13	FALSE	FALSE
ADCY3	rs4077678	DNAJC27-AS1	ENSG00000224165.5	Uterus	1233	1.93009e-08	0.210679	1.3538e-08	0.147132	0.642189	0.813597	TRUE	rs1550384	0.1129	0.3398	21254	0.000460945	1.58529	0.988608	-0.995147	0.0537781	0.3398	129	0.0172775	1.92862	0.565646	0.635033	-0.360114	2.09662e-13	FALSE	FALSE
ADCY3	rs4077678	DNAJC27-AS1	ENSG00000224165.5	Uterus	1233	1.93009e-08	0.210679	1.3538e-08	0.147132	0.642189	0.813597	TRUE	rs114036970	0.2677	0.0187	13980	0.00856718	1.10837	0.823601	-0.36161	0.350116	0.0187	129	0.211221	0.934364	0.0962687	-0.00858854	-0.370198	2.07558e-13	FALSE	FALSE
ADCY3	rs4077678	DNAJC27-AS1	ENSG00000224165.5	Uterus	1233	1.93009e-08	0.210679	1.3538e-08	0.147132	0.642189	0.813597	TRUE	rs12713362	0.03465	0.688	21272	0.000481324	2.11243	0.98811	-0.0113866	0.691938	0.688	129	0.0180567	0.396226	0.55478	-0.361044	-0.372431	2.07095e-13	FALSE	FALSE
ADCY3	rs4077678	DNAJC27-AS1	ENSG00000224165.5	Uterus	1233	1.93009e-08	0.210679	1.3538e-08	0.147132	0.642189	0.813597	TRUE	rs150980929	0.1855	0.0334	19121	0.00356028	1.32401	0.918268	-0.447291	0.154951	0.0334	129	0.120057	1.42226	0.157832	0.073745	-0.373546	2.06864e-13	FALSE	FALSE
ADCY3	rs4077678	DNAJC27-AS1	ENSG00000224165.5	Uterus	1233	1.93009e-08	0.210679	1.3538e-08	0.147132	0.642189	0.813597	TRUE	rs114226448	0.2222	0.0307	19587	0.00377072	1.2207	0.913853	-0.544981	0.0675974	0.0307	129	0.130252	1.82768	0.147298	0.166346	-0.378635	2.05814e-13	FALSE	FALSE
ADCY3	rs4077678	DNAJC27-AS1	ENSG00000224165.5	Uterus	1233	1.93009e-08	0.210679	1.3538e-08	0.147132	0.642189	0.813597	TRUE	rs41523444	0.2404	0.0338	20311	0.0033134	1.17399	0.923502	-0.648837	0.037848	0.0338	129	0.118685	2.0765	0.159365	0.25678	-0.392058	2.0307e-13	FALSE	FALSE
ADCY3	rs4077678	DNAJC27-AS1	ENSG00000224165.5	Uterus	1233	1.93009e-08	0.210679	1.3538e-08	0.147132	0.642189	0.813597	TRUE	rs72849335	0.167	0.9663	20293	0.00332583	1.38191	0.923237	-0.401976	0.2838	0.9663	129	0.119025	1.07182	0.158982	0.00474833	-0.397228	2.02023e-13	FALSE	FALSE
ADCY3	rs4077678	DNAJC27-AS1	ENSG00000224165.5	Uterus	1233	1.93009e-08	0.210679	1.3538e-08	0.147132	0.642189	0.813597	TRUE	rs10204266	0.07044	0.108	21207	0.00107577	1.80907	0.97381	-0.227677	0.645096	0.108	129	0.0402339	0.460586	0.358658	-0.184054	-0.411731	1.99114e-13	FALSE	FALSE
ADCY3	rs4077678	DNAJC27-AS1	ENSG00000224165.5	Uterus	1233	1.93009e-08	0.210679	1.3538e-08	0.147132	0.642189	0.813597	TRUE	rs55783347	0.1144	0.0498	20880	0.0022244	1.57872	0.947319	-0.291224	0.983253	0.0498	129	0.0819098	0.0209908	0.215497	-0.121305	-0.412529	1.98955e-13	FALSE	FALSE
ADCY3	rs4077678	DNAJC27-AS1	ENSG00000224165.5	Uterus	1233	1.93009e-08	0.210679	1.3538e-08	0.147132	0.642189	0.813597	TRUE	rs1058064	0.07578	0.5729	21256	0.00042257	1.77571	0.989546	-0.720295	0.11194	0.5729	129	0.0158406	1.58953	0.586845	0.2994	-0.420895	1.97298e-13	FALSE	FALSE
ADCY3	rs4077678	DNAJC27-AS1	ENSG00000224165.5	Uterus	1233	1.93009e-08	0.210679	1.3538e-08	0.147132	0.642189	0.813597	TRUE	rs11884570	0.236	0.0229	15238	0.00644594	1.18504	0.861216	-0.382704	0.68908	0.0229	129	0.173223	0.400104	0.114958	-0.0518588	-0.434562	1.94619e-13	FALSE	FALSE
ADCY3	rs4077678	DNAJC27-AS1	ENSG00000224165.5	Uterus	1233	1.93009e-08	0.210679	1.3538e-08	0.147132	0.642189	0.813597	TRUE	rs186848409	0.2564	0.0207	14865	0.00729353	1.13494	0.845782	-0.389971	0.808581	0.0207	129	0.191203	0.242257	0.105286	-0.0525363	-0.442507	1.93079e-13	FALSE	FALSE
ADCY3	rs4077678	DNAJC27-AS1	ENSG00000224165.5	Uterus	1233	1.93009e-08	0.210679	1.3538e-08	0.147132	0.642189	0.813597	TRUE	rs12613915	0.03238	0.4059	21252	0.000428855	2.13969	0.989392	-0.00824061	0.941869	0.4059	129	0.0160732	0.072921	0.583307	-0.436152	-0.444392	1.92716e-13	FALSE	FALSE
ADCY3	rs4077678	DNAJC27-AS1	ENSG00000224165.5	Uterus	1233	1.93009e-08	0.210679	1.3538e-08	0.147132	0.642189	0.813597	TRUE	rs72797927	0.1195	0.054	20760	0.00207241	1.55688	0.950742	-0.353106	0.568375	0.054	129	0.0758744	0.570446	0.228718	-0.0926371	-0.445743	1.92456e-13	FALSE	FALSE
ADCY3	rs4077678	DNAJC27-AS1	ENSG00000224165.5	Uterus	1233	1.93009e-08	0.210679	1.3538e-08	0.147132	0.642189	0.813597	TRUE	rs76718705	0.2464	0.0219	15238	0.00673338	1.15914	0.855919	-0.393684	0.745972	0.0219	129	0.180948	0.323955	0.110594	-0.0527973	-0.446481	1.92314e-13	FALSE	FALSE
ADCY3	rs4077678	DNAJC27-AS1	ENSG00000224165.5	Uterus	1233	1.93009e-08	0.210679	1.3538e-08	0.147132	0.642189	0.813597	TRUE	rs79108850	0.2464	0.0219	15238	0.00673338	1.15914	0.855919	-0.393684	0.745972	0.0219	129	0.180948	0.323955	0.110594	-0.0527973	-0.446481	1.92314e-13	FALSE	FALSE
ADCY3	rs4077678	DNAJC27-AS1	ENSG00000224165.5	Uterus	1233	1.93009e-08	0.210679	1.3538e-08	0.147132	0.642189	0.813597	TRUE	rs56132338	0.376	0.0177	11981	0.0105506	0.88529	0.791286	-0.473314	0.238278	0.0177	129	0.222927	1.1793	0.0916769	0.0156724	-0.457642	1.90179e-13	FALSE	FALSE
ADCY3	rs4077678	DNAJC27-AS1	ENSG00000224165.5	Uterus	1233	1.93009e-08	0.210679	1.3538e-08	0.147132	0.642189	0.813597	TRUE	rs1804645	0.2773	0.0231	15629	0.00623154	1.0864	0.86521	-0.491426	0.238278	0.0231	129	0.171758	1.1793	0.115825	0.0189918	-0.472435	1.87387e-13	FALSE	FALSE
ADCY3	rs4077678	DNAJC27-AS1	ENSG00000224165.5	Uterus	1233	1.93009e-08	0.210679	1.3538e-08	0.147132	0.642189	0.813597	TRUE	rs139689001	0.3074	0.0176	15976	0.00795645	1.02069	0.83409	-0.463672	0.391985	0.0176	129	0.224171	0.856023	0.0912146	-0.0144032	-0.478075	1.86333e-13	FALSE	FALSE
ADCY3	rs4077678	DNAJC27-AS1	ENSG00000224165.5	Uterus	1233	1.93009e-08	0.210679	1.3538e-08	0.147132	0.642189	0.813597	TRUE	rs192377859	0.2209	0.0282	19474	0.0041182	1.22414	0.906655	-0.50641	0.254385	0.0282	129	0.141434	1.13976	0.13725	0.0153328	-0.491077	1.83926e-13	FALSE	FALSE
ADCY3	rs4077678	DNAJC27-AS1	ENSG00000224165.5	Uterus	1233	1.93009e-08	0.210679	1.3538e-08	0.147132	0.642189	0.813597	TRUE	rs78106640	0.2634	0.0226	15238	0.0065295	1.11839	0.85967	-0.444241	0.745972	0.0226	129	0.175469	0.323955	0.113654	-0.0543603	-0.498602	1.82547e-13	FALSE	FALSE
ADCY3	rs4077678	DNAJC27-AS1	ENSG00000224165.5	Uterus	1233	1.93009e-08	0.210679	1.3538e-08	0.147132	0.642189	0.813597	TRUE	rs184875510	0.4134	0.0199	17333	0.00650117	0.817925	0.860193	-0.696012	0.028053	0.0199	129	0.198727	2.19654	0.101705	0.191726	-0.504286	1.81512e-13	FALSE	FALSE
ADCY3	rs4077678	DNAJC27-AS1	ENSG00000224165.5	Uterus	1233	1.93009e-08	0.210679	1.3538e-08	0.147132	0.642189	0.813597	TRUE	rs1077640	0.2685	0.0226	15238	0.0065295	1.10652	0.85967	-0.455591	0.68908	0.0226	129	0.175469	0.400104	0.113654	-0.0512271	-0.506818	1.81053e-13	FALSE	FALSE
ADCY3	rs4077678	DNAJC27-AS1	ENSG00000224165.5	Uterus	1233	1.93009e-08	0.210679	1.3538e-08	0.147132	0.642189	0.813597	TRUE	rs115192357	0.2678	0.0227	15238	0.0065014	1.10814	0.860189	-0.455584	0.68908	0.0227	129	0.174714	0.400104	0.11409	-0.0514378	-0.507022	1.81016e-13	FALSE	FALSE
ADCY3	rs4077678	DNAJC27-AS1	ENSG00000224165.5	Uterus	1233	1.93009e-08	0.210679	1.3538e-08	0.147132	0.642189	0.813597	TRUE	rs1077642	0.2689	0.9774	15238	0.0065295	1.1056	0.85967	-0.45647	0.68908	0.9774	129	0.175469	0.400104	0.113654	-0.0512271	-0.507697	1.80894e-13	FALSE	FALSE
ADCY3	rs4077678	DNAJC27-AS1	ENSG00000224165.5	Uterus	1233	1.93009e-08	0.210679	1.3538e-08	0.147132	0.642189	0.813597	TRUE	rs4076813	0.2694	0.0226	15238	0.0065295	1.10445	0.85967	-0.457566	0.68908	0.0226	129	0.175469	0.400104	0.113654	-0.0512271	-0.508793	1.80696e-13	FALSE	FALSE
ADCY3	rs4077678	DNAJC27-AS1	ENSG00000224165.5	Uterus	1233	1.93009e-08	0.210679	1.3538e-08	0.147132	0.642189	0.813597	TRUE	rs114793284	0.2708	0.0226	15238	0.0065295	1.10122	0.85967	-0.460622	0.68908	0.0226	129	0.175469	0.400104	0.113654	-0.0512271	-0.511849	1.80145e-13	FALSE	FALSE
ADCY3	rs4077678	DNAJC27-AS1	ENSG00000224165.5	Uterus	1233	1.93009e-08	0.210679	1.3538e-08	0.147132	0.642189	0.813597	TRUE	rs55634124	0.1452	0.0588	20955	0.00189514	1.4567	0.954765	-0.534949	0.249229	0.0588	129	0.070036	1.15222	0.243149	0.0221103	-0.512838	1.79966e-13	FALSE	FALSE
ADCY3	rs4077678	DNAJC27-AS1	ENSG00000224165.5	Uterus	1233	1.93009e-08	0.210679	1.3538e-08	0.147132	0.642189	0.813597	TRUE	rs80119897	0.2712	0.0225	15238	0.00655785	1.1003	0.859146	-0.459946	0.745972	0.0225	129	0.17623	0.323955	0.113219	-0.0541375	-0.514084	1.79742e-13	FALSE	FALSE
ADCY3	rs4077678	DNAJC27-AS1	ENSG00000224165.5	Uterus	1233	1.93009e-08	0.210679	1.3538e-08	0.147132	0.642189	0.813597	TRUE	rs56360470	0.1318	0.0539	20673	0.00208478	1.50704	0.950462	-0.423179	0.568375	0.0539	129	0.0760072	0.570446	0.22841	-0.0924875	-0.515667	1.79458e-13	FALSE	FALSE
ADCY3	rs4077678	DNAJC27-AS1	ENSG00000224165.5	Uterus	1233	1.93009e-08	0.210679	1.3538e-08	0.147132	0.642189	0.813597	TRUE	rs6739622	0.06268	0.8521	21293	0.000819017	1.86145	0.979935	-0.256655	0.795602	0.8521	129	0.0307554	0.259043	0.422492	-0.260341	-0.516996	1.7922e-13	FALSE	FALSE
ADCY3	rs4077678	DNAJC27-AS1	ENSG00000224165.5	Uterus	1233	1.93009e-08	0.210679	1.3538e-08	0.147132	0.642189	0.813597	TRUE	rs753529	0.07375	0.5631	21258	0.000420241	1.78816	0.989603	-0.70099	0.145246	0.5631	129	0.0157548	1.45653	0.588162	0.180325	-0.520665	1.78563e-13	FALSE	FALSE
ADCY3	rs4077678	DNAJC27-AS1	ENSG00000224165.5	Uterus	1233	1.93009e-08	0.210679	1.3538e-08	0.147132	0.642189	0.813597	TRUE	rs114161754	0.3638	0.0189	12818	0.00924684	0.908148	0.812235	-0.501343	0.430987	0.0189	129	0.209028	0.787504	0.0971803	-0.0209824	-0.522326	1.78267e-13	FALSE	FALSE
ADCY3	rs4077678	DNAJC27-AS1	ENSG00000224165.5	Uterus	1233	1.93009e-08	0.210679	1.3538e-08	0.147132	0.642189	0.813597	TRUE	rs11682130	0.0473	0.5585	20896	0.000426552	1.9836	0.989449	-0.32917	0.35607	0.5585	129	0.0157191	0.92288	0.588712	-0.193526	-0.522695	1.78201e-13	FALSE	FALSE
ADCY3	rs4077678	DNAJC27-AS1	ENSG00000224165.5	Uterus	1233	1.93009e-08	0.210679	1.3538e-08	0.147132	0.642189	0.813597	TRUE	rs184424775	0.2636	0.02	18796	0.00596578	1.11792	0.870213	-0.477154	0.692154	0.02	129	0.197754	0.395934	0.102155	-0.0458718	-0.523026	1.78142e-13	FALSE	FALSE
ADCY3	rs4077678	DNAJC27-AS1	ENSG00000224165.5	Uterus	1233	1.93009e-08	0.210679	1.3538e-08	0.147132	0.642189	0.813597	TRUE	rs76317035	0.2556	0.9643	20548	0.00310698	1.13685	0.927924	-0.715377	0.0675974	0.9643	129	0.11259	1.82768	0.166556	0.187089	-0.528288	1.77207e-13	FALSE	FALSE
ADCY3	rs4077678	DNAJC27-AS1	ENSG00000224165.5	Uterus	1233	1.93009e-08	0.210679	1.3538e-08	0.147132	0.642189	0.813597	TRUE	rs13409486	0.3022	0.0228	15238	0.00647355	1.03173	0.860705	-0.527486	0.30913	0.0228	129	0.173965	1.01705	0.114524	-0.00158378	-0.52907	1.77069e-13	FALSE	FALSE
ADCY3	rs4077678	DNAJC27-AS1	ENSG00000224165.5	Uterus	1233	1.93009e-08	0.210679	1.3538e-08	0.147132	0.642189	0.813597	TRUE	rs11885385	0.3042	0.0228	15238	0.00647355	1.02747	0.860705	-0.53126	0.30913	0.0228	129	0.173965	1.01705	0.114524	-0.00158378	-0.532844	1.76402e-13	FALSE	FALSE
ADCY3	rs4077678	DNAJC27-AS1	ENSG00000224165.5	Uterus	1233	1.93009e-08	0.210679	1.3538e-08	0.147132	0.642189	0.813597	TRUE	rs11125788	0.174	0.0362	20802	0.00302822	1.35946	0.929622	-0.467904	0.573784	0.0362	129	0.111093	0.562487	0.168423	-0.0655717	-0.533476	1.7629e-13	FALSE	FALSE
ADCY3	rs4077678	DNAJC27-AS1	ENSG00000224165.5	Uterus	1233	1.93009e-08	0.210679	1.3538e-08	0.147132	0.642189	0.813597	TRUE	rs116786174	0.281	0.0227	15238	0.0065014	1.07808	0.860189	-0.483856	0.68908	0.0227	129	0.174714	0.400104	0.11409	-0.0514378	-0.535294	1.7597e-13	FALSE	FALSE
ADCY3	rs4077678	DNAJC27-AS1	ENSG00000224165.5	Uterus	1233	1.93009e-08	0.210679	1.3538e-08	0.147132	0.642189	0.813597	TRUE	rs56265986	0.1502	0.0587	20955	0.00189817	1.43883	0.954696	-0.558962	0.249229	0.0587	129	0.0701478	1.15222	0.242855	0.0221094	-0.536853	1.75696e-13	FALSE	FALSE
ADCY3	rs4077678	DNAJC27-AS1	ENSG00000224165.5	Uterus	1233	1.93009e-08	0.210679	1.3538e-08	0.147132	0.642189	0.813597	TRUE	rs2384039	0.07185	0.1671	21285	0.0007419	1.80007	0.98179	-0.412279	0.383746	0.1671	129	0.0278491	0.871015	0.44688	-0.126574	-0.538853	1.75345e-13	FALSE	FALSE
ADCY3	rs4077678	DNAJC27-AS1	ENSG00000224165.5	Uterus	1233	1.93009e-08	0.210679	1.3538e-08	0.147132	0.642189	0.813597	TRUE	rs754995767	0.07185	0.1671	21285	0.0007419	1.80007	0.98179	-0.412279	0.383746	0.1671	129	0.0278491	0.871015	0.44688	-0.126574	-0.538853	1.75345e-13	FALSE	FALSE
ADCY3	rs4077678	DNAJC27-AS1	ENSG00000224165.5	Uterus	1233	1.93009e-08	0.210679	1.3538e-08	0.147132	0.642189	0.813597	TRUE	rs114286590	0.2834	0.9773	15238	0.0065014	1.07271	0.860189	-0.488817	0.68908	0.9773	129	0.174714	0.400104	0.11409	-0.0514378	-0.540255	1.75099e-13	FALSE	FALSE
ADCY3	rs4077678	DNAJC27-AS1	ENSG00000224165.5	Uterus	1233	1.93009e-08	0.210679	1.3538e-08	0.147132	0.642189	0.813597	TRUE	rs144097208	0.2839	0.0227	15238	0.0065014	1.0716	0.860189	-0.489844	0.68908	0.0227	129	0.174714	0.400104	0.11409	-0.0514378	-0.541282	1.7492e-13	FALSE	FALSE
ADCY3	rs4077678	DNAJC27-AS1	ENSG00000224165.5	Uterus	1233	1.93009e-08	0.210679	1.3538e-08	0.147132	0.642189	0.813597	TRUE	rs190391586	0.2844	0.0227	15238	0.0065014	1.07049	0.860189	-0.490869	0.68908	0.0227	129	0.174714	0.400104	0.11409	-0.0514378	-0.542306	1.74741e-13	FALSE	FALSE
ADCY3	rs4077678	DNAJC27-AS1	ENSG00000224165.5	Uterus	1233	1.93009e-08	0.210679	1.3538e-08	0.147132	0.642189	0.813597	TRUE	rs11125730	0.06638	0.1454	21297	0.000830506	1.83585	0.97966	-0.296681	0.725723	0.1454	129	0.0311927	0.350821	0.419051	-0.245759	-0.54244	1.74717e-13	FALSE	FALSE
ADCY3	rs4077678	DNAJC27-AS1	ENSG00000224165.5	Uterus	1233	1.93009e-08	0.210679	1.3538e-08	0.147132	0.642189	0.813597	TRUE	rs115112830	0.2849	0.9773	15238	0.0065014	1.06938	0.860189	-0.491891	0.68908	0.9773	129	0.174714	0.400104	0.11409	-0.0514378	-0.543329	1.74562e-13	FALSE	FALSE
ADCY3	rs4077678	DNAJC27-AS1	ENSG00000224165.5	Uterus	1233	1.93009e-08	0.210679	1.3538e-08	0.147132	0.642189	0.813597	TRUE	rs13417314	0.2158	0.029	17957	0.00434648	1.23777	0.901988	-0.470373	0.857387	0.029	129	0.137646	0.179701	0.140497	-0.0734319	-0.543805	1.74479e-13	FALSE	FALSE
ADCY3	rs4077678	DNAJC27-AS1	ENSG00000224165.5	Uterus	1233	1.93009e-08	0.210679	1.3538e-08	0.147132	0.642189	0.813597	TRUE	rs17046717	0.2879	0.0226	15238	0.0065295	1.06274	0.85967	-0.496416	0.68908	0.0226	129	0.175469	0.400104	0.113654	-0.0512271	-0.547643	1.73811e-13	FALSE	FALSE
ADCY3	rs4077678	DNAJC27-AS1	ENSG00000224165.5	Uterus	1233	1.93009e-08	0.210679	1.3538e-08	0.147132	0.642189	0.813597	TRUE	rs55977174	0.4951	0.0207	18783	0.00577215	0.68222	0.873894	-0.83195	0.0113296	0.0207	129	0.191203	2.53236	0.105286	0.281968	-0.549982	1.73404e-13	FALSE	FALSE
ADCY3	rs4077678	DNAJC27-AS1	ENSG00000224165.5	Uterus	1233	1.93009e-08	0.210679	1.3538e-08	0.147132	0.642189	0.813597	TRUE	rs187666486	0.1533	0.0452	20765	0.00245248	1.42797	0.94223	-0.46499	0.606937	0.0452	129	0.089811	0.514451	0.200337	-0.0852717	-0.550262	1.73356e-13	FALSE	FALSE
ADCY3	rs4077678	DNAJC27-AS1	ENSG00000224165.5	Uterus	1233	1.93009e-08	0.210679	1.3538e-08	0.147132	0.642189	0.813597	TRUE	rs3198665	0.08912	0.4318	21256	0.000421428	1.70006	0.989574	-0.851701	0.11194	0.4318	129	0.0157978	1.58953	0.587501	0.299434	-0.552267	1.73009e-13	FALSE	FALSE
ADCY3	rs4077678	DNAJC27-AS1	ENSG00000224165.5	Uterus	1233	1.93009e-08	0.210679	1.3538e-08	0.147132	0.642189	0.813597	TRUE	rs115947964	0.2903	0.0227	15238	0.0065014	1.05746	0.860189	-0.502788	0.68908	0.0227	129	0.174714	0.400104	0.11409	-0.0514378	-0.554226	1.7267e-13	FALSE	FALSE
ADCY3	rs4077678	DNAJC27-AS1	ENSG00000224165.5	Uterus	1233	1.93009e-08	0.210679	1.3538e-08	0.147132	0.642189	0.813597	TRUE	rs6720845	0.308	0.034	20549	0.00325643	1.01943	0.924718	-0.812758	0.037848	0.034	129	0.118011	2.0765	0.160129	0.257972	-0.554786	1.72573e-13	FALSE	FALSE
ADCY3	rs4077678	DNAJC27-AS1	ENSG00000224165.5	Uterus	1233	1.93009e-08	0.210679	1.3538e-08	0.147132	0.642189	0.813597	TRUE	rs144844953	0.2929	0.9776	15238	0.00658645	1.05178	0.858619	-0.503227	0.745972	0.9776	129	0.176999	0.323955	0.112782	-0.0539144	-0.557141	1.72167e-13	FALSE	FALSE
ADCY3	rs4077678	DNAJC27-AS1	ENSG00000224165.5	Uterus	1233	1.93009e-08	0.210679	1.3538e-08	0.147132	0.642189	0.813597	TRUE	rs13394814	0.3165	0.0231	15238	0.00639144	1.00168	0.862228	-0.558517	0.30913	0.0231	129	0.171758	1.01705	0.115825	-0.00164608	-0.560163	1.71648e-13	FALSE	FALSE
ADCY3	rs4077678	DNAJC27-AS1	ENSG00000224165.5	Uterus	1233	1.93009e-08	0.210679	1.3538e-08	0.147132	0.642189	0.813597	TRUE	rs77543888	0.1563	0.0453	20765	0.00244732	1.41763	0.942344	-0.479737	0.606937	0.0453	129	0.0896221	0.514451	0.200674	-0.0854381	-0.565175	1.7079e-13	FALSE	FALSE
ADCY3	rs4077678	DNAJC27-AS1	ENSG00000224165.5	Uterus	1233	1.93009e-08	0.210679	1.3538e-08	0.147132	0.642189	0.813597	TRUE	rs150350329	0.4458	0.0198	15618	0.00725076	0.762436	0.846547	-0.691129	0.06362	0.0198	129	0.19971	1.85483	0.101255	0.120802	-0.570327	1.69912e-13	FALSE	FALSE
ADCY3	rs4077678	DNAJC27-AS1	ENSG00000224165.5	Uterus	1233	1.93009e-08	0.210679	1.3538e-08	0.147132	0.642189	0.813597	TRUE	rs10207393	0.2987	0.9773	15238	0.0065014	1.03923	0.860189	-0.519235	0.68908	0.9773	129	0.174714	0.400104	0.11409	-0.0514378	-0.570673	1.69853e-13	FALSE	FALSE
ADCY3	rs4077678	DNAJC27-AS1	ENSG00000224165.5	Uterus	1233	1.93009e-08	0.210679	1.3538e-08	0.147132	0.642189	0.813597	TRUE	rs12468225	0.06753	0.8535	21294	0.000825449	1.82813	0.979781	-0.313323	0.795602	0.8535	129	0.0309984	0.259043	0.420573	-0.258747	-0.57207	1.69616e-13	FALSE	FALSE
ADCY3	rs4077678	DNAJC27-AS1	ENSG00000224165.5	Uterus	1233	1.93009e-08	0.210679	1.3538e-08	0.147132	0.642189	0.813597	TRUE	rs11888690	0.3281	0.0227	15238	0.0065014	0.977948	0.860189	-0.572398	0.30913	0.0227	129	0.174714	1.01705	0.11409	-0.0015632	-0.573961	1.69296e-13	FALSE	FALSE
ADCY3	rs4077678	DNAJC27-AS1	ENSG00000224165.5	Uterus	1233	1.93009e-08	0.210679	1.3538e-08	0.147132	0.642189	0.813597	TRUE	rs6710696	0.5091	0.9789	19290	0.00551614	0.66024	0.878809	-0.86365	0.0113296	0.9789	129	0.187655	2.53236	0.107064	0.286674	-0.576977	1.68786e-13	FALSE	FALSE
ADCY3	rs4077678	DNAJC27-AS1	ENSG00000224165.5	Uterus	1233	1.93009e-08	0.210679	1.3538e-08	0.147132	0.642189	0.813597	TRUE	rs114497851	0.4302	0.0209	19290	0.00556779	0.788849	0.877813	-0.777977	0.028053	0.0209	129	0.189412	2.19654	0.106176	0.200017	-0.57796	1.6862e-13	FALSE	FALSE
ADCY3	rs4077678	DNAJC27-AS1	ENSG00000224165.5	Uterus	1233	1.93009e-08	0.210679	1.3538e-08	0.147132	0.642189	0.813597	TRUE	rs62140606	0.1631	0.9429	20884	0.00195467	1.39472	0.95341	-0.605876	0.249229	0.9429	129	0.0719911	1.15222	0.238118	0.0220834	-0.583792	1.6764e-13	FALSE	FALSE
ADCY3	rs4077678	DNAJC27-AS1	ENSG00000224165.5	Uterus	1233	1.93009e-08	0.210679	1.3538e-08	0.147132	0.642189	0.813597	TRUE	rs55912599	0.5213	0.0212	19139	0.005534	0.641343	0.878464	-0.873109	0.0113296	0.0212	129	0.186789	2.53236	0.107507	0.287846	-0.585262	1.67393e-13	FALSE	FALSE
ADCY3	rs4077678	DNAJC27-AS1	ENSG00000224165.5	Uterus	1233	1.93009e-08	0.210679	1.3538e-08	0.147132	0.642189	0.813597	TRUE	rs76499430	0.2905	0.9657	20310	0.00326695	1.05703	0.924493	-0.775297	0.0633781	0.9657	129	0.117016	1.85653	0.161272	0.189994	-0.585303	1.67387e-13	FALSE	FALSE
ADCY3	rs4077678	DNAJC27-AS1	ENSG00000224165.5	Uterus	1233	1.93009e-08	0.210679	1.3538e-08	0.147132	0.642189	0.813597	TRUE	rs17792419	0.2977	0.9768	19126	0.00507073	1.04138	0.887494	-0.611144	0.226095	0.9768	129	0.171036	1.21048	0.116258	0.023379	-0.587765	1.66975e-13	FALSE	FALSE
ADCY3	rs4077678	DNAJC27-AS1	ENSG00000224165.5	Uterus	1233	1.93009e-08	0.210679	1.3538e-08	0.147132	0.642189	0.813597	TRUE	rs181285974	0.5234	0.0209	19290	0.00556779	0.638113	0.877813	-0.872384	0.0113296	0.0209	129	0.189412	2.53236	0.106176	0.284324	-0.58806	1.66926e-13	FALSE	FALSE
ADCY3	rs4077678	DNAJC27-AS1	ENSG00000224165.5	Uterus	1233	1.93009e-08	0.210679	1.3538e-08	0.147132	0.642189	0.813597	TRUE	rs2120001	0.1495	0.9459	20670	0.00207781	1.4413	0.95062	-0.51672	0.475255	0.9459	129	0.0757422	0.713955	0.229026	-0.0716793	-0.5884	1.66869e-13	FALSE	FALSE
ADCY3	rs4077678	DNAJC27-AS1	ENSG00000224165.5	Uterus	1233	1.93009e-08	0.210679	1.3538e-08	0.147132	0.642189	0.813597	TRUE	rs77331528	0.3001	0.028	18412	0.00438595	1.03622	0.901186	-0.673435	0.128301	0.028	129	0.142415	1.52084	0.136434	0.0844394	-0.588995	1.6677e-13	FALSE	FALSE
ADCY3	rs4077678	DNAJC27-AS1	ENSG00000224165.5	Uterus	1233	1.93009e-08	0.210679	1.3538e-08	0.147132	0.642189	0.813597	TRUE	rs55808840	0.1502	0.9459	20670	0.00207781	1.43883	0.95062	-0.520108	0.475255	0.9459	129	0.0757422	0.713955	0.229026	-0.0716793	-0.591787	1.66305e-13	FALSE	FALSE
ADCY3	rs4077678	DNAJC27-AS1	ENSG00000224165.5	Uterus	1233	1.93009e-08	0.210679	1.3538e-08	0.147132	0.642189	0.813597	TRUE	rs11125751	0.07209	0.8546	21297	0.000830506	1.79855	0.97966	-0.363083	0.668163	0.8546	129	0.0311927	0.428671	0.419051	-0.233044	-0.596127	1.65584e-13	FALSE	FALSE
ADCY3	rs4077678	DNAJC27-AS1	ENSG00000224165.5	Uterus	1233	1.93009e-08	0.210679	1.3538e-08	0.147132	0.642189	0.813597	TRUE	rs1025781	0.07035	0.854	21294	0.000827791	1.80965	0.979725	-0.34496	0.795602	0.854	129	0.0310863	0.259043	0.419883	-0.258175	-0.603135	1.64428e-13	FALSE	FALSE
ADCY3	rs4077678	DNAJC27-AS1	ENSG00000224165.5	Uterus	1233	1.93009e-08	0.210679	1.3538e-08	0.147132	0.642189	0.813597	TRUE	rs11895986	0.3482	0.9772	15238	0.00647355	0.938086	0.860705	-0.606867	0.30913	0.9772	129	0.173965	1.01705	0.114524	-0.00158378	-0.608451	1.63556e-13	FALSE	FALSE
ADCY3	rs4077678	DNAJC27-AS1	ENSG00000224165.5	Uterus	1233	1.93009e-08	0.210679	1.3538e-08	0.147132	0.642189	0.813597	TRUE	rs55748729	0.1102	0.095	21110	0.00121096	1.59729	0.970616	-0.525457	0.424038	0.095	129	0.0450825	0.799435	0.332926	-0.0960413	-0.621498	1.61436e-13	FALSE	FALSE
ADCY3	rs4077678	DNAJC27-AS1	ENSG00000224165.5	Uterus	1233	1.93009e-08	0.210679	1.3538e-08	0.147132	0.642189	0.813597	TRUE	rs62140585	0.1639	0.9375	21070	0.00178022	1.39207	0.957391	-0.650194	0.249229	0.9375	129	0.0661499	1.15222	0.253807	0.0220942	-0.6281	1.60374e-13	FALSE	FALSE
ADCY3	rs4077678	DNAJC27-AS1	ENSG00000224165.5	Uterus	1233	1.93009e-08	0.210679	1.3538e-08	0.147132	0.642189	0.813597	TRUE	rs72788638	0.1579	0.0543	20670	0.00207059	1.41217	0.950783	-0.55772	0.475255	0.0543	129	0.0754792	0.713955	0.229641	-0.0719215	-0.629642	1.60127e-13	FALSE	FALSE
ADCY3	rs4077678	DNAJC27-AS1	ENSG00000224165.5	Uterus	1233	1.93009e-08	0.210679	1.3538e-08	0.147132	0.642189	0.813597	TRUE	rs17046544	0.314	0.0343	20310	0.00326695	1.00686	0.924493	-0.823152	0.0633781	0.0343	129	0.117016	1.85653	0.161272	0.189994	-0.633158	1.59565e-13	FALSE	FALSE
ADCY3	rs4077678	DNAJC27-AS1	ENSG00000224165.5	Uterus	1233	1.93009e-08	0.210679	1.3538e-08	0.147132	0.642189	0.813597	TRUE	rs72805251	0.1607	0.0494	20675	0.0022637	1.40272	0.946439	-0.532345	0.681201	0.0494	129	0.0825383	0.410825	0.214208	-0.102455	-0.6348	1.59303e-13	FALSE	FALSE
ADCY3	rs4077678	DNAJC27-AS1	ENSG00000224165.5	Uterus	1233	1.93009e-08	0.210679	1.3538e-08	0.147132	0.642189	0.813597	TRUE	rs55681360	0.3166	0.9659	20311	0.00328527	1.00147	0.924102	-0.825772	0.0633781	0.9659	129	0.117678	1.85653	0.160511	0.189136	-0.636637	1.59011e-13	FALSE	FALSE
ADCY3	rs4077678	DNAJC27-AS1	ENSG00000224165.5	Uterus	1233	1.93009e-08	0.210679	1.3538e-08	0.147132	0.642189	0.813597	TRUE	rs6710087	0.3166	0.0341	20311	0.00328527	1.00147	0.924102	-0.825772	0.0633781	0.0341	129	0.117678	1.85653	0.160511	0.189136	-0.636637	1.59011e-13	FALSE	FALSE
ADCY3	rs4077678	DNAJC27-AS1	ENSG00000224165.5	Uterus	1233	1.93009e-08	0.210679	1.3538e-08	0.147132	0.642189	0.813597	TRUE	rs511777	0.1222	0.073	19974	0.001626	1.5456	0.960938	-0.473511	0.945247	0.073	129	0.0572767	0.0686767	0.282037	-0.165004	-0.638515	1.58712e-13	FALSE	FALSE
ADCY3	rs4077678	DNAJC27-AS1	ENSG00000224165.5	Uterus	1233	1.93009e-08	0.210679	1.3538e-08	0.147132	0.642189	0.813597	TRUE	rs77442664	0.1531	0.0535	20673	0.00209947	1.42867	0.950131	-0.529523	0.681201	0.0535	129	0.0765431	0.410825	0.227174	-0.10968	-0.639203	1.58603e-13	FALSE	FALSE
ADCY3	rs4077678	DNAJC27-AS1	ENSG00000224165.5	Uterus	1233	1.93009e-08	0.210679	1.3538e-08	0.147132	0.642189	0.813597	TRUE	rs1812503	0.3183	0.9657	20310	0.00326695	0.997957	0.924493	-0.831406	0.0633781	0.9657	129	0.117016	1.85653	0.161272	0.189994	-0.641412	1.58253e-13	FALSE	FALSE
ADCY3	rs4077678	DNAJC27-AS1	ENSG00000224165.5	Uterus	1233	1.93009e-08	0.210679	1.3538e-08	0.147132	0.642189	0.813597	TRUE	rs1812504	0.3183	0.9657	20310	0.00326695	0.997957	0.924493	-0.831406	0.0633781	0.9657	129	0.117016	1.85653	0.161272	0.189994	-0.641412	1.58253e-13	FALSE	FALSE
ADCY3	rs4077678	DNAJC27-AS1	ENSG00000224165.5	Uterus	1233	1.93009e-08	0.210679	1.3538e-08	0.147132	0.642189	0.813597	TRUE	rs55844521	0.161	0.0541	20670	0.00207781	1.40172	0.95062	-0.57021	0.475255	0.0541	129	0.0757422	0.713955	0.229026	-0.0716793	-0.64189	1.58178e-13	FALSE	FALSE
ADCY3	rs4077678	DNAJC27-AS1	ENSG00000224165.5	Uterus	1233	1.93009e-08	0.210679	1.3538e-08	0.147132	0.642189	0.813597	TRUE	rs56273815	0.32	0.0341	20311	0.00328527	0.994458	0.924102	-0.832238	0.0633781	0.0341	129	0.117678	1.85653	0.160511	0.189136	-0.643103	1.57986e-13	FALSE	FALSE
ADCY3	rs4077678	DNAJC27-AS1	ENSG00000224165.5	Uterus	1233	1.93009e-08	0.210679	1.3538e-08	0.147132	0.642189	0.813597	TRUE	rs189299023	0.6564	0.9819	14397	0.00858956	0.444889	0.823222	-0.784962	0.0436536	0.9819	129	0.218089	2.0174	0.0935203	0.141216	-0.643746	1.57884e-13	FALSE	FALSE
ADCY3	rs4077678	DNAJC27-AS1	ENSG00000224165.5	Uterus	1233	1.93009e-08	0.210679	1.3538e-08	0.147132	0.642189	0.813597	TRUE	rs2384038	0.1624	0.0541	20670	0.00207781	1.39705	0.95062	-0.576424	0.475255	0.0541	129	0.0757422	0.713955	0.229026	-0.0716793	-0.648104	1.57198e-13	FALSE	FALSE
ADCY3	rs4077678	DNAJC27-AS1	ENSG00000224165.5	Uterus	1233	1.93009e-08	0.210679	1.3538e-08	0.147132	0.642189	0.813597	TRUE	rs56264157	0.1631	0.946	20670	0.00208144	1.39472	0.950538	-0.578759	0.475255	0.946	129	0.0758744	0.713955	0.228718	-0.0715582	-0.650317	1.5685e-13	FALSE	FALSE
ADCY3	rs4077678	DNAJC27-AS1	ENSG00000224165.5	Uterus	1233	1.93009e-08	0.210679	1.3538e-08	0.147132	0.642189	0.813597	TRUE	rs3198667	0.102	0.4068	21258	0.000428434	1.63523	0.989403	-0.950749	0.11194	0.4068	129	0.0160619	1.58953	0.583477	0.299205	-0.651545	1.56658e-13	FALSE	FALSE
ADCY3	rs4077678	DNAJC27-AS1	ENSG00000224165.5	Uterus	1233	1.93009e-08	0.210679	1.3538e-08	0.147132	0.642189	0.813597	TRUE	rs55774447	0.1783	0.074	21145	0.00151683	1.34601	0.963465	-0.781964	0.150932	0.074	129	0.0565637	1.43625	0.284581	0.126074	-0.65589	1.55979e-13	FALSE	FALSE
ADCY3	rs4077678	DNAJC27-AS1	ENSG00000224165.5	Uterus	1233	1.93009e-08	0.210679	1.3538e-08	0.147132	0.642189	0.813597	TRUE	rs75929862	0.3201	0.966	20548	0.00325659	0.994252	0.924715	-0.836177	0.0675974	0.966	129	0.118011	1.82768	0.160129	0.180196	-0.655981	1.55964e-13	FALSE	FALSE
ADCY3	rs4077678	DNAJC27-AS1	ENSG00000224165.5	Uterus	1233	1.93009e-08	0.210679	1.3538e-08	0.147132	0.642189	0.813597	TRUE	rs77391367	0.3818	0.0226	15419	0.00645285	0.874585	0.861088	-0.657636	0.30913	0.0226	129	0.175469	1.01705	0.113654	-0.00154273	-0.659178	1.55467e-13	FALSE	FALSE
ADCY3	rs4077678	DNAJC27-AS1	ENSG00000224165.5	Uterus	1233	1.93009e-08	0.210679	1.3538e-08	0.147132	0.642189	0.813597	TRUE	rs76125960	0.318	0.9646	20548	0.00313234	0.998576	0.927378	-0.848877	0.0675974	0.9646	129	0.113509	1.82768	0.16543	0.185884	-0.662993	1.54875e-13	FALSE	FALSE
ADCY3	rs4077678	DNAJC27-AS1	ENSG00000224165.5	Uterus	1233	1.93009e-08	0.210679	1.3538e-08	0.147132	0.642189	0.813597	TRUE	rs2008208	0.3324	0.0343	20310	0.00326695	0.969291	0.924493	-0.857474	0.0633781	0.0343	129	0.117016	1.85653	0.161272	0.189994	-0.66748	1.54181e-13	FALSE	FALSE
ADCY3	rs4077678	DNAJC27-AS1	ENSG00000224165.5	Uterus	1233	1.93009e-08	0.210679	1.3538e-08	0.147132	0.642189	0.813597	TRUE	rs115580702	0.3795	0.9797	16190	0.00682579	0.878818	0.85423	-0.632993	0.567652	0.9797	129	0.194891	0.571513	0.1035	-0.0377257	-0.670719	1.53683e-13	FALSE	FALSE
ADCY3	rs4077678	DNAJC27-AS1	ENSG00000224165.5	Uterus	1233	1.93009e-08	0.210679	1.3538e-08	0.147132	0.642189	0.813597	TRUE	rs2289091	0.328	0.0341	20548	0.00324738	0.97815	0.924912	-0.852077	0.0675974	0.0341	129	0.117678	1.82768	0.160511	0.180606	-0.671471	1.53567e-13	FALSE	FALSE
ADCY3	rs4077678	DNAJC27-AS1	ENSG00000224165.5	Uterus	1233	1.93009e-08	0.210679	1.3538e-08	0.147132	0.642189	0.813597	TRUE	rs6721847	0.09536	0.8929	21207	0.00108372	1.66778	0.973622	-0.463552	0.811812	0.8929	129	0.0405311	0.238089	0.356967	-0.210662	-0.674213	1.53147e-13	FALSE	FALSE
ADCY3	rs4077678	DNAJC27-AS1	ENSG00000224165.5	Uterus	1233	1.93009e-08	0.210679	1.3538e-08	0.147132	0.642189	0.813597	TRUE	rs17046434	0.2908	0.0801	21212	0.00140616	1.05637	0.96604	-1.15228	0.0366083	0.0801	129	0.0526026	2.09011	0.29959	0.476341	-0.675935	1.52883e-13	FALSE	FALSE
ADCY3	rs4077678	DNAJC27-AS1	ENSG00000224165.5	Uterus	1233	1.93009e-08	0.210679	1.3538e-08	0.147132	0.642189	0.813597	TRUE	rs115606985	0.5249	0.0212	19290	0.00549069	0.63581	0.879301	-0.879496	0.028053	0.0212	129	0.186789	2.19654	0.107507	0.202482	-0.677014	1.52718e-13	FALSE	FALSE
ADCY3	rs4077678	DNAJC27-AS1	ENSG00000224165.5	Uterus	1233	1.93009e-08	0.210679	1.3538e-08	0.147132	0.642189	0.813597	TRUE	rs11125785	0.1216	0.5947	21256	0.000428976	1.54809	0.989389	-1.08737	0.0893338	0.5947	129	0.0160807	1.69892	0.583193	0.40408	-0.683291	1.51763e-13	FALSE	FALSE
ADCY3	rs4077678	DNAJC27-AS1	ENSG00000224165.5	Uterus	1233	1.93009e-08	0.210679	1.3538e-08	0.147132	0.642189	0.813597	TRUE	rs55780490	0.3165	0.9726	20289	0.00406484	1.00168	0.907753	-0.736245	0.173482	0.9726	129	0.145444	1.3611	0.133973	0.0521793	-0.684065	1.51645e-13	FALSE	FALSE
ADCY3	rs4077678	DNAJC27-AS1	ENSG00000224165.5	Uterus	1233	1.93009e-08	0.210679	1.3538e-08	0.147132	0.642189	0.813597	TRUE	rs17046488	0.1633	0.9464	20673	0.00209578	1.39406	0.950214	-0.576689	0.681201	0.9464	129	0.0764083	0.410825	0.227483	-0.109854	-0.686543	1.5127e-13	FALSE	FALSE
ADCY3	rs4077678	DNAJC27-AS1	ENSG00000224165.5	Uterus	1233	1.93009e-08	0.210679	1.3538e-08	0.147132	0.642189	0.813597	TRUE	rs56402501	0.1633	0.9461	20673	0.00208478	1.39406	0.950462	-0.578949	0.681201	0.9461	129	0.0760072	0.410825	0.22841	-0.110376	-0.689324	1.5085e-13	FALSE	FALSE
ADCY3	rs4077678	DNAJC27-AS1	ENSG00000224165.5	Uterus	1233	1.93009e-08	0.210679	1.3538e-08	0.147132	0.642189	0.813597	TRUE	rs55796537	0.1658	0.9466	20673	0.00210318	1.38583	0.950047	-0.586046	0.681201	0.9466	129	0.0766783	0.410825	0.226864	-0.109506	-0.695552	1.49913e-13	FALSE	FALSE
ADCY3	rs4077678	DNAJC27-AS1	ENSG00000224165.5	Uterus	1233	1.93009e-08	0.210679	1.3538e-08	0.147132	0.642189	0.813597	TRUE	rs17046473	0.1628	0.0546	20880	0.00203915	1.39572	0.951494	-0.586267	0.681201	0.0546	129	0.0750883	0.410825	0.230561	-0.11159	-0.697857	1.49568e-13	FALSE	FALSE
ADCY3	rs4077678	DNAJC27-AS1	ENSG00000224165.5	Uterus	1233	1.93009e-08	0.210679	1.3538e-08	0.147132	0.642189	0.813597	TRUE	rs76263628	0.3459	0.0335	20548	0.00330349	0.942572	0.923713	-0.876295	0.0675974	0.0335	129	0.119711	1.82768	0.158216	0.178138	-0.698157	1.49523e-13	FALSE	FALSE
ADCY3	rs4077678	DNAJC27-AS1	ENSG00000224165.5	Uterus	1233	1.93009e-08	0.210679	1.3538e-08	0.147132	0.642189	0.813597	TRUE	rs56173157	0.628	0.0144	14137	0.0109539	0.484544	0.785024	-0.676458	0.553804	0.0144	129	0.273097	0.59207	0.0761171	-0.0262437	-0.702702	1.48845e-13	FALSE	FALSE
ADCY3	rs4077678	DNAJC27-AS1	ENSG00000224165.5	Uterus	1233	1.93009e-08	0.210679	1.3538e-08	0.147132	0.642189	0.813597	TRUE	rs79272567	0.1133	0.8928	21207	0.00108283	1.58353	0.973643	-0.597264	0.426076	0.8928	129	0.0404978	0.795924	0.357155	-0.107798	-0.705062	1.48494e-13	FALSE	FALSE
ADCY3	rs4077678	DNAJC27-AS1	ENSG00000224165.5	Uterus	1233	1.93009e-08	0.210679	1.3538e-08	0.147132	0.642189	0.813597	TRUE	rs17046497	0.3582	0.9657	20311	0.00326679	0.9188	0.924497	-0.901562	0.0633781	0.9657	129	0.117016	1.85653	0.161272	0.189994	-0.711568	1.47531e-13	FALSE	FALSE
ADCY3	rs4077678	DNAJC27-AS1	ENSG00000224165.5	Uterus	1233	1.93009e-08	0.210679	1.3538e-08	0.147132	0.642189	0.813597	TRUE	rs17046513	0.1683	0.946	20673	0.00208113	1.37769	0.950545	-0.601266	0.681201	0.946	129	0.0758744	0.410825	0.228718	-0.110549	-0.711816	1.47495e-13	FALSE	FALSE
ADCY3	rs4077678	DNAJC27-AS1	ENSG00000224165.5	Uterus	1233	1.93009e-08	0.210679	1.3538e-08	0.147132	0.642189	0.813597	TRUE	rs55826900	0.1701	0.0534	20673	0.00210318	1.37188	0.950047	-0.604312	0.681201	0.0534	129	0.0766783	0.410825	0.226864	-0.109506	-0.713817	1.472e-13	FALSE	FALSE
ADCY3	rs4077678	DNAJC27-AS1	ENSG00000224165.5	Uterus	1233	1.93009e-08	0.210679	1.3538e-08	0.147132	0.642189	0.813597	TRUE	rs4665718	0.36	0.0343	20310	0.00326695	0.915365	0.924493	-0.904453	0.0633781	0.0343	129	0.117016	1.85653	0.161272	0.189994	-0.714459	1.47105e-13	FALSE	FALSE
ADCY3	rs4077678	DNAJC27-AS1	ENSG00000224165.5	Uterus	1233	1.93009e-08	0.210679	1.3538e-08	0.147132	0.642189	0.813597	TRUE	rs143501211	0.1708	0.9466	20673	0.00210318	1.36964	0.950047	-0.607235	0.681201	0.9466	129	0.0766783	0.410825	0.226864	-0.109506	-0.716741	1.4677e-13	FALSE	FALSE
ADCY3	rs4077678	DNAJC27-AS1	ENSG00000224165.5	Uterus	1233	1.93009e-08	0.210679	1.3538e-08	0.147132	0.642189	0.813597	TRUE	rs17046459	0.1708	0.9466	20673	0.00210318	1.36964	0.950047	-0.607235	0.681201	0.9466	129	0.0766783	0.410825	0.226864	-0.109506	-0.716741	1.4677e-13	FALSE	FALSE
ADCY3	rs4077678	DNAJC27-AS1	ENSG00000224165.5	Uterus	1233	1.93009e-08	0.210679	1.3538e-08	0.147132	0.642189	0.813597	TRUE	rs17046462	0.1715	0.0534	20673	0.00210318	1.3674	0.950047	-0.610145	0.681201	0.0534	129	0.0766783	0.410825	0.226864	-0.109506	-0.71965	1.46344e-13	FALSE	FALSE
ADCY3	rs4077678	DNAJC27-AS1	ENSG00000224165.5	Uterus	1233	1.93009e-08	0.210679	1.3538e-08	0.147132	0.642189	0.813597	TRUE	rs56150810	0.2684	0.0762	21216	0.00147161	1.10675	0.964515	-1.07861	0.0559567	0.0762	129	0.0550614	1.91137	0.290093	0.358594	-0.720012	1.46291e-13	FALSE	FALSE
ADCY3	rs4077678	DNAJC27-AS1	ENSG00000224165.5	Uterus	1233	1.93009e-08	0.210679	1.3538e-08	0.147132	0.642189	0.813597	TRUE	rs1439960	0.1729	0.0531	20674	0.00211429	1.36294	0.949796	-0.613654	0.681201	0.0531	129	0.0770871	0.410825	0.225933	-0.108982	-0.722636	1.45907e-13	FALSE	FALSE
ADCY3	rs4077678	DNAJC27-AS1	ENSG00000224165.5	Uterus	1233	1.93009e-08	0.210679	1.3538e-08	0.147132	0.642189	0.813597	TRUE	rs1439961	0.1729	0.9469	20674	0.00211429	1.36294	0.949796	-0.613654	0.681201	0.9469	129	0.0770871	0.410825	0.225933	-0.108982	-0.722636	1.45907e-13	FALSE	FALSE
ADCY3	rs4077678	DNAJC27-AS1	ENSG00000224165.5	Uterus	1233	1.93009e-08	0.210679	1.3538e-08	0.147132	0.642189	0.813597	TRUE	rs112335074	0.08275	0.8509	21292	0.000813609	1.73495	0.980065	-0.482625	0.697254	0.8509	129	0.0305509	0.38903	0.424121	-0.243835	-0.72646	1.45351e-13	FALSE	FALSE
ADCY3	rs4077678	DNAJC27-AS1	ENSG00000224165.5	Uterus	1233	1.93009e-08	0.210679	1.3538e-08	0.147132	0.642189	0.813597	TRUE	rs4578807	0.08275	0.8509	21292	0.000813609	1.73495	0.980065	-0.482625	0.697254	0.8509	129	0.0305509	0.38903	0.424121	-0.243835	-0.72646	1.45351e-13	FALSE	FALSE
ADCY3	rs4077678	DNAJC27-AS1	ENSG00000224165.5	Uterus	1233	1.93009e-08	0.210679	1.3538e-08	0.147132	0.642189	0.813597	TRUE	rs55768161	0.1737	0.9465	20673	0.00209947	1.36041	0.950131	-0.619962	0.681201	0.9465	129	0.0765431	0.410825	0.227174	-0.10968	-0.729642	1.44889e-13	FALSE	FALSE
ADCY3	rs4077678	DNAJC27-AS1	ENSG00000224165.5	Uterus	1233	1.93009e-08	0.210679	1.3538e-08	0.147132	0.642189	0.813597	TRUE	rs56170529	0.7274	0.9779	19963	0.0050942	0.348586	0.887032	-1.03643	0.0113296	0.9779	129	0.179347	2.53236	0.111471	0.29833	-0.738103	1.43668e-13	FALSE	FALSE
ADCY3	rs4077678	DNAJC27-AS1	ENSG00000224165.5	Uterus	1233	1.93009e-08	0.210679	1.3538e-08	0.147132	0.642189	0.813597	TRUE	rs112313955	0.6144	0.0228	15892	0.00620714	0.503803	0.865667	-0.893856	0.054307	0.0228	129	0.173965	1.92438	0.114524	0.15124	-0.742616	1.43021e-13	FALSE	FALSE
ADCY3	rs4077678	DNAJC27-AS1	ENSG00000224165.5	Uterus	1233	1.93009e-08	0.210679	1.3538e-08	0.147132	0.642189	0.813597	TRUE	rs11890632	0.09681	0.1173	21311	0.000996033	1.66052	0.975704	-0.513559	0.921497	0.1173	129	0.0374343	0.0985482	0.375411	-0.233508	-0.747067	1.42386e-13	FALSE	FALSE
ADCY3	rs4077678	DNAJC27-AS1	ENSG00000224165.5	Uterus	1233	1.93009e-08	0.210679	1.3538e-08	0.147132	0.642189	0.813597	TRUE	rs1978882	0.1781	0.0535	20673	0.00209947	1.34663	0.950131	-0.637687	0.681201	0.0535	129	0.0765431	0.410825	0.227174	-0.10968	-0.747367	1.42343e-13	FALSE	FALSE
ADCY3	rs4077678	DNAJC27-AS1	ENSG00000224165.5	Uterus	1233	1.93009e-08	0.210679	1.3538e-08	0.147132	0.642189	0.813597	TRUE	rs116820493	0.8894	0.9813	15236	0.00786094	0.139063	0.835755	-0.895116	0.0436536	0.9813	129	0.211221	2.0174	0.0962687	0.145291	-0.749825	1.41994e-13	FALSE	FALSE
ADCY3	rs4077678	DNAJC27-AS1	ENSG00000224165.5	Uterus	1233	1.93009e-08	0.210679	1.3538e-08	0.147132	0.642189	0.813597	TRUE	rs76056058	0.133	0.0961	21209	0.00119296	1.50238	0.97104	-0.675033	0.397101	0.0961	129	0.0446207	0.84681	0.335217	-0.0839574	-0.75899	1.40698e-13	FALSE	FALSE
ADCY3	rs4077678	DNAJC27-AS1	ENSG00000224165.5	Uterus	1233	1.93009e-08	0.210679	1.3538e-08	0.147132	0.642189	0.813597	TRUE	rs11125802	0.1216	0.4058	21258	0.000428767	1.54809	0.989395	-1.0876	0.11194	0.4058	129	0.0160744	1.58953	0.583288	0.299193	-0.788412	1.36619e-13	FALSE	FALSE
ADCY3	rs4077678	DNAJC27-AS1	ENSG00000224165.5	Uterus	1233	1.93009e-08	0.210679	1.3538e-08	0.147132	0.642189	0.813597	TRUE	rs10181147	0.3013	0.0341	20548	0.00324738	1.03365	0.924912	-0.800442	0.268836	0.0341	129	0.117678	1.10575	0.160511	0.0106456	-0.789797	1.3643e-13	FALSE	FALSE
ADCY3	rs4077678	DNAJC27-AS1	ENSG00000224165.5	Uterus	1233	1.93009e-08	0.210679	1.3538e-08	0.147132	0.642189	0.813597	TRUE	rs6734463	0.4017	0.9646	20571	0.00312884	0.838589	0.927454	-0.985658	0.0633781	0.9646	129	0.113509	1.85653	0.16543	0.194675	-0.790983	1.36268e-13	FALSE	FALSE
ADCY3	rs4077678	DNAJC27-AS1	ENSG00000224165.5	Uterus	1233	1.93009e-08	0.210679	1.3538e-08	0.147132	0.642189	0.813597	TRUE	rs79548295	0.1464	0.0947	21208	0.00120878	1.45237	0.970667	-0.740775	0.346781	0.0947	129	0.0452103	0.940851	0.332298	-0.0548813	-0.795656	1.35633e-13	FALSE	FALSE
ADCY3	rs4077678	DNAJC27-AS1	ENSG00000224165.5	Uterus	1233	1.93009e-08	0.210679	1.3538e-08	0.147132	0.642189	0.813597	TRUE	rs182185766	0.7423	0.0244	19818	0.00465873	0.328809	0.895682	-1.08174	0.01729	0.0244	129	0.162824	2.38048	0.121409	0.279276	-0.80246	1.34713e-13	FALSE	FALSE
ADCY3	rs4077678	DNAJC27-AS1	ENSG00000224165.5	Uterus	1233	1.93009e-08	0.210679	1.3538e-08	0.147132	0.642189	0.813597	TRUE	rs190143532	0.7423	0.0244	19818	0.00465873	0.328809	0.895682	-1.08174	0.01729	0.0244	129	0.162824	2.38048	0.121409	0.279276	-0.80246	1.34713e-13	FALSE	FALSE
ADCY3	rs4077678	DNAJC27-AS1	ENSG00000224165.5	Uterus	1233	1.93009e-08	0.210679	1.3538e-08	0.147132	0.642189	0.813597	TRUE	rs56356360	0.3262	0.0408	17046	0.00329456	0.981797	0.923904	-0.842591	0.216983	0.0408	129	0.0990401	1.23459	0.185124	0.0387246	-0.803866	1.34524e-13	FALSE	FALSE
ADCY3	rs4077678	DNAJC27-AS1	ENSG00000224165.5	Uterus	1233	1.93009e-08	0.210679	1.3538e-08	0.147132	0.642189	0.813597	TRUE	rs79386162	0.7525	0.0245	19818	0.00464019	0.315345	0.896054	-1.08739	0.01729	0.0245	129	0.162176	2.38048	0.121835	0.28024	-0.807147	1.34083e-13	FALSE	FALSE
ADCY3	rs4077678	DNAJC27-AS1	ENSG00000224165.5	Uterus	1233	1.93009e-08	0.210679	1.3538e-08	0.147132	0.642189	0.813597	TRUE	rs78831170	0.7196	0.0249	19818	0.00456752	0.358993	0.897515	-1.08118	0.0193746	0.0249	129	0.159636	2.33824	0.123534	0.271775	-0.809409	1.3378e-13	FALSE	FALSE
ADCY3	rs4077678	DNAJC27-AS1	ENSG00000224165.5	Uterus	1233	1.93009e-08	0.210679	1.3538e-08	0.147132	0.642189	0.813597	TRUE	rs1003064	0.1254	0.5942	21258	0.000428767	1.5325	0.989395	-1.11137	0.11194	0.5942	129	0.0160744	1.58953	0.583288	0.299193	-0.81218	1.3341e-13	FALSE	FALSE
ADCY3	rs4077678	DNAJC27-AS1	ENSG00000224165.5	Uterus	1233	1.93009e-08	0.210679	1.3538e-08	0.147132	0.642189	0.813597	TRUE	rs74688826	0.7438	0.975	19818	0.00454971	0.326825	0.897873	-1.09282	0.0193746	0.975	129	0.159014	2.33824	0.123957	0.272691	-0.820127	1.32354e-13	FALSE	FALSE
ADCY3	rs4077678	DNAJC27-AS1	ENSG00000224165.5	Uterus	1233	1.93009e-08	0.210679	1.3538e-08	0.147132	0.642189	0.813597	TRUE	rs6747447	0.3834	0.9657	20548	0.00322911	0.871649	0.925302	-0.945645	0.104753	0.9657	129	0.117016	1.62224	0.161272	0.124271	-0.821373	1.32189e-13	FALSE	FALSE
ADCY3	rs4077678	DNAJC27-AS1	ENSG00000224165.5	Uterus	1233	1.93009e-08	0.210679	1.3538e-08	0.147132	0.642189	0.813597	TRUE	rs78094396	0.3893	0.0343	20548	0.00322911	0.860888	0.925302	-0.95427	0.104753	0.0343	129	0.117016	1.62224	0.161272	0.124271	-0.829999	1.31054e-13	FALSE	FALSE
ADCY3	rs4077678	DNAJC27-AS1	ENSG00000224165.5	Uterus	1233	1.93009e-08	0.210679	1.3538e-08	0.147132	0.642189	0.813597	TRUE	rs117138435	0.3171	0.0319	19822	0.0035903	1.00044	0.917635	-0.789083	0.515818	0.0319	129	0.125507	0.649805	0.152019	-0.0503539	-0.839437	1.29823e-13	FALSE	FALSE
ADCY3	rs4077678	DNAJC27-AS1	ENSG00000224165.5	Uterus	1233	1.93009e-08	0.210679	1.3538e-08	0.147132	0.642189	0.813597	TRUE	rs56003642	0.5962	0.9739	20418	0.00423468	0.529873	0.904268	-1.04616	0.0436536	0.9739	129	0.152484	2.0174	0.128583	0.192843	-0.853314	1.28034e-13	FALSE	FALSE
ADCY3	rs4077678	DNAJC27-AS1	ENSG00000224165.5	Uterus	1233	1.93009e-08	0.210679	1.3538e-08	0.147132	0.642189	0.813597	TRUE	rs114464123	0.7653	0.0244	19818	0.00465873	0.298528	0.895682	-1.09024	0.028053	0.0244	129	0.162824	2.19654	0.121409	0.228169	-0.862073	1.26917e-13	FALSE	FALSE
ADCY3	rs4077678	DNAJC27-AS1	ENSG00000224165.5	Uterus	1233	1.93009e-08	0.210679	1.3538e-08	0.147132	0.642189	0.813597	TRUE	rs56324573	0.5265	0.9762	14115	0.00670181	0.633358	0.856498	-0.798914	0.981016	0.9762	129	0.166826	0.0237952	0.118842	-0.0632258	-0.86214	1.26909e-13	FALSE	FALSE
ADCY3	rs4077678	DNAJC27-AS1	ENSG00000224165.5	Uterus	1233	1.93009e-08	0.210679	1.3538e-08	0.147132	0.642189	0.813597	TRUE	rs55666881	0.6886	0.0172	16050	0.00810065	0.400756	0.83159	-0.823897	0.669567	0.0172	129	0.229291	0.426742	0.0893599	-0.0386671	-0.862564	1.26855e-13	FALSE	FALSE
ADCY3	rs4077678	DNAJC27-AS1	ENSG00000224165.5	Uterus	1233	1.93009e-08	0.210679	1.3538e-08	0.147132	0.642189	0.813597	TRUE	rs6755824	0.1154	0.1245	19591	0.00102922	1.57438	0.974915	-0.634499	0.807239	0.1245	129	0.0355594	0.243989	0.387534	-0.233596	-0.868094	1.26155e-13	FALSE	FALSE
ADCY3	rs4077678	DNAJC27-AS1	ENSG00000224165.5	Uterus	1233	1.93009e-08	0.210679	1.3538e-08	0.147132	0.642189	0.813597	TRUE	rs72788609	0.725	0.0169	16050	0.00824193	0.351784	0.829154	-0.832192	0.669567	0.0169	129	0.23329	0.426742	0.0879628	-0.0380279	-0.87022	1.25888e-13	FALSE	FALSE
ADCY3	rs4077678	DNAJC27-AS1	ENSG00000224165.5	Uterus	1233	1.93009e-08	0.210679	1.3538e-08	0.147132	0.642189	0.813597	TRUE	rs12151652	0.09322	0.5413	21250	0.000416546	1.67865	0.989694	-0.893085	0.208534	0.5413	129	0.0156104	1.25761	0.59039	0.020598	-0.872487	1.25603e-13	FALSE	FALSE
ADCY3	rs4077678	DNAJC27-AS1	ENSG00000224165.5	Uterus	1233	1.93009e-08	0.210679	1.3538e-08	0.147132	0.642189	0.813597	TRUE	rs115244606	0.6944	0.9765	20237	0.00473263	0.392891	0.894202	-1.0541	0.0436536	0.9765	129	0.168904	2.0174	0.117552	0.176686	-0.877409	1.24986e-13	FALSE	FALSE
ADCY3	rs4077678	DNAJC27-AS1	ENSG00000224165.5	Uterus	1233	1.93009e-08	0.210679	1.3538e-08	0.147132	0.642189	0.813597	TRUE	rs56151026	0.7244	0.0233	20092	0.00480671	0.352584	0.892723	-1.06068	0.0436536	0.0233	129	0.170319	2.0174	0.11669	0.175419	-0.885263	1.24008e-13	FALSE	FALSE
ADCY3	rs4077678	DNAJC27-AS1	ENSG00000224165.5	Uterus	1233	1.93009e-08	0.210679	1.3538e-08	0.147132	0.642189	0.813597	TRUE	rs55725451	0.7699	0.0252	20416	0.0043823	0.292506	0.90126	-1.11908	0.030707	0.0252	129	0.157784	2.16085	0.124803	0.224716	-0.894362	1.22885e-13	FALSE	FALSE
ADCY3	rs4077678	DNAJC27-AS1	ENSG00000224165.5	Uterus	1233	1.93009e-08	0.210679	1.3538e-08	0.147132	0.642189	0.813597	TRUE	rs7581950	0.8149	0.9751	19963	0.00453434	0.234109	0.898183	-1.11768	0.0306817	0.9751	129	0.159636	2.16118	0.123534	0.222565	-0.895112	1.22793e-13	FALSE	FALSE
ADCY3	rs4077678	DNAJC27-AS1	ENSG00000224165.5	Uterus	1233	1.93009e-08	0.210679	1.3538e-08	0.147132	0.642189	0.813597	TRUE	rs6743009	0.7604	0.9754	19249	0.00475842	0.304956	0.893687	-1.07913	0.0436536	0.9754	129	0.161533	2.0174	0.12226	0.183592	-0.895535	1.22741e-13	FALSE	FALSE
ADCY3	rs4077678	DNAJC27-AS1	ENSG00000224165.5	Uterus	1233	1.93009e-08	0.210679	1.3538e-08	0.147132	0.642189	0.813597	TRUE	rs79412120	0.7222	0.0246	20237	0.0045261	0.35552	0.898349	-1.08633	0.0436536	0.0246	129	0.161533	2.0174	0.12226	0.183592	-0.902742	1.21859e-13	FALSE	FALSE
ADCY3	rs4077678	DNAJC27-AS1	ENSG00000224165.5	Uterus	1233	1.93009e-08	0.210679	1.3538e-08	0.147132	0.642189	0.813597	TRUE	rs7582565	0.7387	0.9754	20237	0.0045261	0.333575	0.898349	-1.09313	0.0436536	0.9754	129	0.161533	2.0174	0.12226	0.183592	-0.909534	1.21034e-13	FALSE	FALSE
ADCY3	rs4077678	DNAJC27-AS1	ENSG00000224165.5	Uterus	1233	1.93009e-08	0.210679	1.3538e-08	0.147132	0.642189	0.813597	TRUE	rs77257598	0.7562	0.9748	20418	0.00438187	0.310475	0.901269	-1.11424	0.0371347	0.9748	129	0.157784	2.08428	0.124803	0.204433	-0.909807	1.21001e-13	FALSE	FALSE
ADCY3	rs4077678	DNAJC27-AS1	ENSG00000224165.5	Uterus	1233	1.93009e-08	0.210679	1.3538e-08	0.147132	0.642189	0.813597	TRUE	rs112216414	0.7682	0.0253	20418	0.004365	0.29473	0.901612	-1.12026	0.0371347	0.0253	129	0.157177	2.08428	0.125225	0.205108	-0.915149	1.20357e-13	FALSE	FALSE
ADCY3	rs4077678	DNAJC27-AS1	ENSG00000224165.5	Uterus	1233	1.93009e-08	0.210679	1.3538e-08	0.147132	0.642189	0.813597	TRUE	rs116084364	0.5444	0.0257	14297	0.00613929	0.606173	0.86694	-0.849202	0.924222	0.0257	129	0.154794	0.0951169	0.126908	-0.067283	-0.916484	1.20196e-13	FALSE	FALSE
ADCY3	rs4077678	DNAJC27-AS1	ENSG00000224165.5	Uterus	1233	1.93009e-08	0.210679	1.3538e-08	0.147132	0.642189	0.813597	TRUE	rs55690813	0.7628	0.0245	20237	0.00454411	0.301806	0.897986	-1.10043	0.0436536	0.0245	129	0.162176	2.0174	0.121835	0.182968	-0.917458	1.20079e-13	FALSE	FALSE
ADCY3	rs4077678	DNAJC27-AS1	ENSG00000224165.5	Uterus	1233	1.93009e-08	0.210679	1.3538e-08	0.147132	0.642189	0.813597	TRUE	rs7557748	0.7636	0.9755	20237	0.00454411	0.300757	0.897986	-1.10071	0.0436536	0.9755	129	0.162176	2.0174	0.121835	0.182968	-0.917742	1.20045e-13	FALSE	FALSE
ADCY3	rs4077678	DNAJC27-AS1	ENSG00000224165.5	Uterus	1233	1.93009e-08	0.210679	1.3538e-08	0.147132	0.642189	0.813597	TRUE	rs55917080	0.764	0.0245	20237	0.00454411	0.300232	0.897986	-1.10085	0.0436536	0.0245	129	0.162176	2.0174	0.121835	0.182968	-0.917884	1.20028e-13	FALSE	FALSE
ADCY3	rs4077678	DNAJC27-AS1	ENSG00000224165.5	Uterus	1233	1.93009e-08	0.210679	1.3538e-08	0.147132	0.642189	0.813597	TRUE	rs56091584	0.764	0.9755	20237	0.00454411	0.300232	0.897986	-1.10085	0.0436536	0.9755	129	0.162176	2.0174	0.121835	0.182968	-0.917884	1.20028e-13	FALSE	FALSE
ADCY3	rs4077678	DNAJC27-AS1	ENSG00000224165.5	Uterus	1233	1.93009e-08	0.210679	1.3538e-08	0.147132	0.642189	0.813597	TRUE	rs56175314	0.764	0.0245	20237	0.00454411	0.300232	0.897986	-1.10085	0.0436536	0.0245	129	0.162176	2.0174	0.121835	0.182968	-0.917884	1.20028e-13	FALSE	FALSE
ADCY3	rs4077678	DNAJC27-AS1	ENSG00000224165.5	Uterus	1233	1.93009e-08	0.210679	1.3538e-08	0.147132	0.642189	0.813597	TRUE	rs59617016	0.764	0.0245	20237	0.00454411	0.300232	0.897986	-1.10085	0.0436536	0.0245	129	0.162176	2.0174	0.121835	0.182968	-0.917884	1.20028e-13	FALSE	FALSE
ADCY3	rs4077678	DNAJC27-AS1	ENSG00000224165.5	Uterus	1233	1.93009e-08	0.210679	1.3538e-08	0.147132	0.642189	0.813597	TRUE	rs55924518	0.7648	0.9755	20237	0.00454411	0.299184	0.897986	-1.10113	0.0436536	0.9755	129	0.162176	2.0174	0.121835	0.182968	-0.918166	1.19994e-13	FALSE	FALSE
ADCY3	rs4077678	DNAJC27-AS1	ENSG00000224165.5	Uterus	1233	1.93009e-08	0.210679	1.3538e-08	0.147132	0.642189	0.813597	TRUE	rs6755372	0.7648	0.9755	20237	0.00454411	0.299184	0.897986	-1.10113	0.0436536	0.9755	129	0.162176	2.0174	0.121835	0.182968	-0.918166	1.19994e-13	FALSE	FALSE
ADCY3	rs4077678	DNAJC27-AS1	ENSG00000224165.5	Uterus	1233	1.93009e-08	0.210679	1.3538e-08	0.147132	0.642189	0.813597	TRUE	rs6743362	0.7652	0.9755	20237	0.00454411	0.298659	0.897986	-1.10127	0.0436536	0.9755	129	0.162176	2.0174	0.121835	0.182968	-0.918306	1.19977e-13	FALSE	FALSE
ADCY3	rs4077678	DNAJC27-AS1	ENSG00000224165.5	Uterus	1233	1.93009e-08	0.210679	1.3538e-08	0.147132	0.642189	0.813597	TRUE	rs111359706	0.7664	0.9755	20237	0.00454411	0.297087	0.897986	-1.1017	0.0436536	0.9755	129	0.162176	2.0174	0.121835	0.182968	-0.918727	1.19927e-13	FALSE	FALSE
ADCY3	rs4077678	DNAJC27-AS1	ENSG00000224165.5	Uterus	1233	1.93009e-08	0.210679	1.3538e-08	0.147132	0.642189	0.813597	TRUE	rs55781749	0.7676	0.9755	20237	0.00454411	0.295516	0.897986	-1.10211	0.0436536	0.9755	129	0.162176	2.0174	0.121835	0.182968	-0.919145	1.19877e-13	FALSE	FALSE
ADCY3	rs4077678	DNAJC27-AS1	ENSG00000224165.5	Uterus	1233	1.93009e-08	0.210679	1.3538e-08	0.147132	0.642189	0.813597	TRUE	rs75168802	0.784	0.0252	20418	0.00438187	0.27411	0.901269	-1.12382	0.0371347	0.0252	129	0.157784	2.08428	0.124803	0.204433	-0.919386	1.19848e-13	FALSE	FALSE
ADCY3	rs4077678	DNAJC27-AS1	ENSG00000224165.5	Uterus	1233	1.93009e-08	0.210679	1.3538e-08	0.147132	0.642189	0.813597	TRUE	rs55952101	0.7708	0.0245	20237	0.00454411	0.291329	0.897986	-1.10322	0.0436536	0.0245	129	0.162176	2.0174	0.121835	0.182968	-0.920248	1.19745e-13	FALSE	FALSE
ADCY3	rs4077678	DNAJC27-AS1	ENSG00000224165.5	Uterus	1233	1.93009e-08	0.210679	1.3538e-08	0.147132	0.642189	0.813597	TRUE	rs56041442	0.7708	0.0245	20237	0.00454411	0.291329	0.897986	-1.10322	0.0436536	0.0245	129	0.162176	2.0174	0.121835	0.182968	-0.920248	1.19745e-13	FALSE	FALSE
ADCY3	rs4077678	DNAJC27-AS1	ENSG00000224165.5	Uterus	1233	1.93009e-08	0.210679	1.3538e-08	0.147132	0.642189	0.813597	TRUE	rs56282331	0.7681	0.0246	20237	0.0045261	0.294861	0.898349	-1.10405	0.0436536	0.0246	129	0.161533	2.0174	0.12226	0.183592	-0.920463	1.19719e-13	FALSE	FALSE
ADCY3	rs4077678	DNAJC27-AS1	ENSG00000224165.5	Uterus	1233	1.93009e-08	0.210679	1.3538e-08	0.147132	0.642189	0.813597	TRUE	rs80326992	0.7681	0.9754	20237	0.0045261	0.294861	0.898349	-1.10405	0.0436536	0.9754	129	0.161533	2.0174	0.12226	0.183592	-0.920463	1.19719e-13	FALSE	FALSE
ADCY3	rs4077678	DNAJC27-AS1	ENSG00000224165.5	Uterus	1233	1.93009e-08	0.210679	1.3538e-08	0.147132	0.642189	0.813597	TRUE	rs7582148	0.798	0.9757	19963	0.00464344	0.255936	0.895988	-1.10228	0.0436536	0.9757	129	0.163477	2.0174	0.120982	0.181719	-0.920562	1.19707e-13	FALSE	FALSE
ADCY3	rs4077678	DNAJC27-AS1	ENSG00000224165.5	Uterus	1233	1.93009e-08	0.210679	1.3538e-08	0.147132	0.642189	0.813597	TRUE	rs57662585	0.7693	0.0246	20237	0.0045261	0.293291	0.898349	-1.10447	0.0436536	0.0246	129	0.161533	2.0174	0.12226	0.183592	-0.920877	1.19669e-13	FALSE	FALSE
ADCY3	rs4077678	DNAJC27-AS1	ENSG00000224165.5	Uterus	1233	1.93009e-08	0.210679	1.3538e-08	0.147132	0.642189	0.813597	TRUE	rs141456323	0.3837	0.0371	19662	0.003129	0.871099	0.92745	-0.95986	0.213279	0.0371	129	0.108499	1.2446	0.171757	0.0388039	-0.921056	1.19648e-13	FALSE	FALSE
ADCY3	rs4077678	DNAJC27-AS1	ENSG00000224165.5	Uterus	1233	1.93009e-08	0.210679	1.3538e-08	0.147132	0.642189	0.813597	TRUE	rs7595787	0.7705	0.9754	20237	0.0045261	0.291721	0.898349	-1.10488	0.0436536	0.9754	129	0.161533	2.0174	0.12226	0.183592	-0.92129	1.1962e-13	FALSE	FALSE
ADCY3	rs4077678	DNAJC27-AS1	ENSG00000224165.5	Uterus	1233	1.93009e-08	0.210679	1.3538e-08	0.147132	0.642189	0.813597	TRUE	rs55923052	0.7748	0.9755	20237	0.00454411	0.286102	0.897986	-1.10457	0.0436536	0.9755	129	0.162176	2.0174	0.121835	0.182968	-0.921603	1.19582e-13	FALSE	FALSE
ADCY3	rs4077678	DNAJC27-AS1	ENSG00000224165.5	Uterus	1233	1.93009e-08	0.210679	1.3538e-08	0.147132	0.642189	0.813597	TRUE	rs113033344	0.7913	0.0252	20418	0.00438187	0.264623	0.901269	-1.12612	0.0371347	0.0252	129	0.157784	2.08428	0.124803	0.204433	-0.92169	1.19572e-13	FALSE	FALSE
ADCY3	rs4077678	DNAJC27-AS1	ENSG00000224165.5	Uterus	1233	1.93009e-08	0.210679	1.3538e-08	0.147132	0.642189	0.813597	TRUE	rs80040841	0.7913	0.0252	20418	0.00438187	0.264623	0.901269	-1.12612	0.0371347	0.0252	129	0.157784	2.08428	0.124803	0.204433	-0.92169	1.19572e-13	FALSE	FALSE
ADCY3	rs4077678	DNAJC27-AS1	ENSG00000224165.5	Uterus	1233	1.93009e-08	0.210679	1.3538e-08	0.147132	0.642189	0.813597	TRUE	rs55871723	0.8046	0.0244	19963	0.00462489	0.247398	0.896361	-1.10599	0.0436536	0.0244	129	0.162824	2.0174	0.121409	0.182344	-0.923645	1.19339e-13	FALSE	FALSE
ADCY3	rs4077678	DNAJC27-AS1	ENSG00000224165.5	Uterus	1233	1.93009e-08	0.210679	1.3538e-08	0.147132	0.642189	0.813597	TRUE	rs149995649	0.4214	0.0341	20311	0.00328527	0.803995	0.924102	-0.990509	0.165565	0.0341	129	0.117678	1.3866	0.160511	0.066822	-0.923687	1.19333e-13	FALSE	FALSE
ADCY3	rs4077678	DNAJC27-AS1	ENSG00000224165.5	Uterus	1233	1.93009e-08	0.210679	1.3538e-08	0.147132	0.642189	0.813597	TRUE	rs56306815	0.7792	0.9754	20237	0.0045261	0.280362	0.898349	-1.1078	0.0436536	0.9754	129	0.161533	2.0174	0.12226	0.183592	-0.924209	1.19271e-13	FALSE	FALSE
ADCY3	rs4077678	DNAJC27-AS1	ENSG00000224165.5	Uterus	1233	1.93009e-08	0.210679	1.3538e-08	0.147132	0.642189	0.813597	TRUE	rs6717838	0.7804	0.9754	20237	0.0045261	0.278798	0.898349	-1.10819	0.0436536	0.9754	129	0.161533	2.0174	0.12226	0.183592	-0.924602	1.19224e-13	FALSE	FALSE
ADCY3	rs4077678	DNAJC27-AS1	ENSG00000224165.5	Uterus	1233	1.93009e-08	0.210679	1.3538e-08	0.147132	0.642189	0.813597	TRUE	rs56360572	0.7816	0.9754	20237	0.0045261	0.277235	0.898349	-1.10858	0.0436536	0.9754	129	0.161533	2.0174	0.12226	0.183592	-0.924992	1.19178e-13	FALSE	FALSE
ADCY3	rs4077678	DNAJC27-AS1	ENSG00000224165.5	Uterus	1233	1.93009e-08	0.210679	1.3538e-08	0.147132	0.642189	0.813597	TRUE	rs57371977	0.7816	0.9754	20237	0.0045261	0.277235	0.898349	-1.10858	0.0436536	0.9754	129	0.161533	2.0174	0.12226	0.183592	-0.924992	1.19178e-13	FALSE	FALSE
ADCY3	rs4077678	DNAJC27-AS1	ENSG00000224165.5	Uterus	1233	1.93009e-08	0.210679	1.3538e-08	0.147132	0.642189	0.813597	TRUE	rs6712685	0.8094	0.0244	19963	0.00462489	0.2412	0.896361	-1.10735	0.0436536	0.0244	129	0.162824	2.0174	0.121409	0.182344	-0.925002	1.19177e-13	FALSE	FALSE
ADCY3	rs4077678	DNAJC27-AS1	ENSG00000224165.5	Uterus	1233	1.93009e-08	0.210679	1.3538e-08	0.147132	0.642189	0.813597	TRUE	rs6730997	0.8106	0.0244	19963	0.00462489	0.239652	0.896361	-1.10768	0.0436536	0.0244	129	0.162824	2.0174	0.121409	0.182344	-0.925336	1.19137e-13	FALSE	FALSE
ADCY3	rs4077678	DNAJC27-AS1	ENSG00000224165.5	Uterus	1233	1.93009e-08	0.210679	1.3538e-08	0.147132	0.642189	0.813597	TRUE	rs55688023	0.7828	0.0246	20237	0.0045261	0.275672	0.898349	-1.10897	0.0436536	0.0246	129	0.161533	2.0174	0.12226	0.183592	-0.92538	1.19132e-13	FALSE	FALSE
ADCY3	rs4077678	DNAJC27-AS1	ENSG00000224165.5	Uterus	1233	1.93009e-08	0.210679	1.3538e-08	0.147132	0.642189	0.813597	TRUE	rs56315296	0.7837	0.0246	20237	0.0045261	0.274501	0.898349	-1.10926	0.0436536	0.0246	129	0.161533	2.0174	0.12226	0.183592	-0.92567	1.19097e-13	FALSE	FALSE
ADCY3	rs4077678	DNAJC27-AS1	ENSG00000224165.5	Uterus	1233	1.93009e-08	0.210679	1.3538e-08	0.147132	0.642189	0.813597	TRUE	rs55812447	0.7876	0.0245	20237	0.00454411	0.269428	0.897986	-1.10873	0.0436536	0.0245	129	0.162176	2.0174	0.121835	0.182968	-0.925762	1.19086e-13	FALSE	FALSE
ADCY3	rs4077678	DNAJC27-AS1	ENSG00000224165.5	Uterus	1233	1.93009e-08	0.210679	1.3538e-08	0.147132	0.642189	0.813597	TRUE	rs55781300	0.8577	0.0225	12138	0.0082327	0.179303	0.829313	-0.870631	0.770472	0.0225	129	0.17623	0.291758	0.113219	-0.0552597	-0.92589	1.19071e-13	FALSE	FALSE
ADCY3	rs4077678	DNAJC27-AS1	ENSG00000224165.5	Uterus	1233	1.93009e-08	0.210679	1.3538e-08	0.147132	0.642189	0.813597	TRUE	rs55944704	0.7852	0.0246	20237	0.0045261	0.272549	0.898349	-1.10974	0.0436536	0.0246	129	0.161533	2.0174	0.12226	0.183592	-0.926149	1.1904e-13	FALSE	FALSE
ADCY3	rs4077678	DNAJC27-AS1	ENSG00000224165.5	Uterus	1233	1.93009e-08	0.210679	1.3538e-08	0.147132	0.642189	0.813597	TRUE	rs56024877	0.7852	0.0246	20237	0.0045261	0.272549	0.898349	-1.10974	0.0436536	0.0246	129	0.161533	2.0174	0.12226	0.183592	-0.926149	1.1904e-13	FALSE	FALSE
ADCY3	rs4077678	DNAJC27-AS1	ENSG00000224165.5	Uterus	1233	1.93009e-08	0.210679	1.3538e-08	0.147132	0.642189	0.813597	TRUE	rs7560382	0.7852	0.0246	20237	0.0045261	0.272549	0.898349	-1.10974	0.0436536	0.0246	129	0.161533	2.0174	0.12226	0.183592	-0.926149	1.1904e-13	FALSE	FALSE
ADCY3	rs4077678	DNAJC27-AS1	ENSG00000224165.5	Uterus	1233	1.93009e-08	0.210679	1.3538e-08	0.147132	0.642189	0.813597	TRUE	rs79168138	0.7895	0.9755	20237	0.00454411	0.26696	0.897986	-1.10933	0.0436536	0.9755	129	0.162176	2.0174	0.121835	0.182968	-0.926357	1.19015e-13	FALSE	FALSE
ADCY3	rs4077678	DNAJC27-AS1	ENSG00000224165.5	Uterus	1233	1.93009e-08	0.210679	1.3538e-08	0.147132	0.642189	0.813597	TRUE	rs55798464	0.79	0.0245	20237	0.00454411	0.266311	0.897986	-1.10948	0.0436536	0.0245	129	0.162176	2.0174	0.121835	0.182968	-0.926512	1.18997e-13	FALSE	FALSE
ADCY3	rs4077678	DNAJC27-AS1	ENSG00000224165.5	Uterus	1233	1.93009e-08	0.210679	1.3538e-08	0.147132	0.642189	0.813597	TRUE	rs56263618	0.8164	0.9756	19963	0.00462489	0.232178	0.896361	-1.10926	0.0436536	0.9756	129	0.162824	2.0174	0.121409	0.182344	-0.926916	1.18949e-13	FALSE	FALSE
ADCY3	rs4077678	DNAJC27-AS1	ENSG00000224165.5	Uterus	1233	1.93009e-08	0.210679	1.3538e-08	0.147132	0.642189	0.813597	TRUE	rs111932511	0.7943	0.9755	20237	0.00454411	0.260731	0.897986	-1.1108	0.0436536	0.9755	129	0.162176	2.0174	0.121835	0.182968	-0.927833	1.1884e-13	FALSE	FALSE
ADCY3	rs4077678	DNAJC27-AS1	ENSG00000224165.5	Uterus	1233	1.93009e-08	0.210679	1.3538e-08	0.147132	0.642189	0.813597	TRUE	rs75608986	0.7943	0.9755	20237	0.00454411	0.260731	0.897986	-1.1108	0.0436536	0.9755	129	0.162176	2.0174	0.121835	0.182968	-0.927833	1.1884e-13	FALSE	FALSE
ADCY3	rs4077678	DNAJC27-AS1	ENSG00000224165.5	Uterus	1233	1.93009e-08	0.210679	1.3538e-08	0.147132	0.642189	0.813597	TRUE	rs78968061	0.7943	0.9755	20237	0.00454411	0.260731	0.897986	-1.1108	0.0436536	0.9755	129	0.162176	2.0174	0.121835	0.182968	-0.927833	1.1884e-13	FALSE	FALSE
ADCY3	rs4077678	DNAJC27-AS1	ENSG00000224165.5	Uterus	1233	1.93009e-08	0.210679	1.3538e-08	0.147132	0.642189	0.813597	TRUE	rs77966954	0.4062	0.9731	20156	0.00416557	0.830599	0.905683	-0.868133	0.692154	0.9731	129	0.148071	0.395934	0.13191	-0.0603905	-0.928523	1.18758e-13	FALSE	FALSE
ADCY3	rs4077678	DNAJC27-AS1	ENSG00000224165.5	Uterus	1233	1.93009e-08	0.210679	1.3538e-08	0.147132	0.642189	0.813597	TRUE	rs6719687	0.837	0.9756	19963	0.00462489	0.205732	0.896361	-1.11445	0.0436536	0.9756	129	0.162824	2.0174	0.121409	0.182344	-0.932106	1.18333e-13	FALSE	FALSE
ADCY3	rs4077678	DNAJC27-AS1	ENSG00000224165.5	Uterus	1233	1.93009e-08	0.210679	1.3538e-08	0.147132	0.642189	0.813597	TRUE	rs56374181	0.8431	0.9756	19963	0.00462489	0.19793	0.896361	-1.11586	0.0436536	0.9756	129	0.162824	2.0174	0.121409	0.182344	-0.933518	1.18166e-13	FALSE	FALSE
ADCY3	rs4077678	DNAJC27-AS1	ENSG00000224165.5	Uterus	1233	1.93009e-08	0.210679	1.3538e-08	0.147132	0.642189	0.813597	TRUE	rs6739983	0.8521	0.0243	19963	0.00464344	0.18644	0.895988	-1.11605	0.0436536	0.0243	129	0.163477	2.0174	0.120982	0.181719	-0.934335	1.1807e-13	FALSE	FALSE
ADCY3	rs4077678	DNAJC27-AS1	ENSG00000224165.5	Uterus	1233	1.93009e-08	0.210679	1.3538e-08	0.147132	0.642189	0.813597	TRUE	rs75290988	0.8221	0.9755	20237	0.00454411	0.224845	0.897986	-1.11862	0.0436536	0.9755	129	0.162176	2.0174	0.121835	0.182968	-0.935657	1.17914e-13	FALSE	FALSE
ADCY3	rs4077678	DNAJC27-AS1	ENSG00000224165.5	Uterus	1233	1.93009e-08	0.210679	1.3538e-08	0.147132	0.642189	0.813597	TRUE	rs77560173	0.8221	0.9755	20237	0.00454411	0.224845	0.897986	-1.11862	0.0436536	0.9755	129	0.162176	2.0174	0.121835	0.182968	-0.935657	1.17914e-13	FALSE	FALSE
ADCY3	rs4077678	DNAJC27-AS1	ENSG00000224165.5	Uterus	1233	1.93009e-08	0.210679	1.3538e-08	0.147132	0.642189	0.813597	TRUE	rs4665273	0.1491	0.4059	20902	0.000436036	1.44272	0.989217	-1.23538	0.11194	0.4059	129	0.0160732	1.58953	0.583307	0.299194	-0.936187	1.17851e-13	FALSE	FALSE
ADCY3	rs4077678	DNAJC27-AS1	ENSG00000224165.5	Uterus	1233	1.93009e-08	0.210679	1.3538e-08	0.147132	0.642189	0.813597	TRUE	rs55992825	0.8565	0.0244	19963	0.00462489	0.180831	0.896361	-1.11876	0.0436536	0.0244	129	0.162824	2.0174	0.121409	0.182344	-0.93642	1.17824e-13	FALSE	FALSE
ADCY3	rs4077678	DNAJC27-AS1	ENSG00000224165.5	Uterus	1233	1.93009e-08	0.210679	1.3538e-08	0.147132	0.642189	0.813597	TRUE	rs56252501	0.8678	0.0243	19963	0.00464344	0.166454	0.895988	-1.11921	0.0436536	0.0243	129	0.163477	2.0174	0.120982	0.181719	-0.937494	1.17697e-13	FALSE	FALSE
ADCY3	rs4077678	DNAJC27-AS1	ENSG00000224165.5	Uterus	1233	1.93009e-08	0.210679	1.3538e-08	0.147132	0.642189	0.813597	TRUE	rs56265609	0.8702	0.9757	19963	0.00464344	0.163404	0.895988	-1.11966	0.0436536	0.9757	129	0.163477	2.0174	0.120982	0.181719	-0.937945	1.17644e-13	FALSE	FALSE
ADCY3	rs4077678	DNAJC27-AS1	ENSG00000224165.5	Uterus	1233	1.93009e-08	0.210679	1.3538e-08	0.147132	0.642189	0.813597	TRUE	rs56287491	0.9022	0.9833	17190	0.00778593	0.122883	0.837067	-0.900887	0.823169	0.9833	129	0.236036	0.223471	0.0870286	-0.0433523	-0.944239	1.16906e-13	FALSE	FALSE
ADCY3	rs4077678	DNAJC27-AS1	ENSG00000224165.5	Uterus	1233	1.93009e-08	0.210679	1.3538e-08	0.147132	0.642189	0.813597	TRUE	rs7590949	0.8636	0.975	19963	0.00451667	0.171793	0.89854	-1.13079	0.0436536	0.975	129	0.159014	2.0174	0.123957	0.186077	-0.944708	1.16851e-13	FALSE	FALSE
ADCY3	rs4077678	DNAJC27-AS1	ENSG00000224165.5	Uterus	1233	1.93009e-08	0.210679	1.3538e-08	0.147132	0.642189	0.813597	TRUE	rs17046490	0.4847	0.9634	19321	0.00322605	0.698763	0.925368	-1.07168	0.107988	0.9634	129	0.109924	1.6073	0.169909	0.126363	-0.945314	1.1678e-13	FALSE	FALSE
ADCY3	rs4077678	DNAJC27-AS1	ENSG00000224165.5	Uterus	1233	1.93009e-08	0.210679	1.3538e-08	0.147132	0.642189	0.813597	TRUE	rs149541520	0.9127	0.0244	19963	0.00462489	0.109634	0.896361	-1.12803	0.0436536	0.0244	129	0.162824	2.0174	0.121409	0.182344	-0.945689	1.16737e-13	FALSE	FALSE
ADCY3	rs4077678	DNAJC27-AS1	ENSG00000224165.5	Uterus	1233	1.93009e-08	0.210679	1.3538e-08	0.147132	0.642189	0.813597	TRUE	rs10865308	0.1061	0.804	21281	0.000655367	1.61597	0.98388	-0.779208	0.420235	0.804	129	0.0245962	0.806014	0.477745	-0.169615	-0.948822	1.16371e-13	FALSE	FALSE
ADCY3	rs4077678	DNAJC27-AS1	ENSG00000224165.5	Uterus	1233	1.93009e-08	0.210679	1.3538e-08	0.147132	0.642189	0.813597	TRUE	rs4665722	0.6097	0.4402	21253	0.000419648	0.510502	0.989618	-2.15487	0.0179561	0.4402	129	0.0157289	2.36652	0.588561	1.20405	-0.950826	1.16138e-13	FALSE	FALSE
ADCY3	rs4077678	DNAJC27-AS1	ENSG00000224165.5	Uterus	1233	1.93009e-08	0.210679	1.3538e-08	0.147132	0.642189	0.813597	TRUE	rs78818387	0.3759	0.0381	20295	0.00295491	0.885476	0.931209	-0.973276	0.252202	0.0381	129	0.105761	1.14502	0.175424	0.0185531	-0.954722	1.15687e-13	FALSE	FALSE
ADCY3	rs4077678	DNAJC27-AS1	ENSG00000224165.5	Uterus	1233	1.93009e-08	0.210679	1.3538e-08	0.147132	0.642189	0.813597	TRUE	rs56004971	0.8739	0.9766	12619	0.00762134	0.158707	0.83996	-0.905586	0.770472	0.9766	129	0.169609	0.291758	0.117121	-0.0572989	-0.962885	1.14746e-13	FALSE	FALSE
ADCY3	rs4077678	DNAJC27-AS1	ENSG00000224165.5	Uterus	1233	1.93009e-08	0.210679	1.3538e-08	0.147132	0.642189	0.813597	TRUE	rs2384053	0.1458	0.8945	21310	0.00109288	1.45453	0.973405	-0.783817	0.64415	0.8945	129	0.0410722	0.461904	0.353929	-0.180666	-0.964483	1.14563e-13	FALSE	FALSE
ADCY3	rs4077678	DNAJC27-AS1	ENSG00000224165.5	Uterus	1233	1.93009e-08	0.210679	1.3538e-08	0.147132	0.642189	0.813597	TRUE	rs56334145	0.2097	0.0704	21226	0.00158216	1.25439	0.961951	-0.877626	0.475255	0.0704	129	0.0592259	0.713955	0.275311	-0.0908388	-0.968464	1.14108e-13	FALSE	FALSE
ADCY3	rs4077678	DNAJC27-AS1	ENSG00000224165.5	Uterus	1233	1.93009e-08	0.210679	1.3538e-08	0.147132	0.642189	0.813597	TRUE	rs1056075	0.4095	0.0336	20370	0.00332278	0.824774	0.923302	-0.9699	0.297217	0.0336	129	0.119367	1.04242	0.158599	-0.000173511	-0.970073	1.13924e-13	FALSE	FALSE
ADCY3	rs4077678	DNAJC27-AS1	ENSG00000224165.5	Uterus	1233	1.93009e-08	0.210679	1.3538e-08	0.147132	0.642189	0.813597	TRUE	rs77746285	0.3815	0.0322	19822	0.00355795	0.875136	0.918317	-0.900802	0.759873	0.0322	129	0.124377	0.305648	0.15319	-0.0759838	-0.976786	1.13162e-13	FALSE	FALSE
ADCY3	rs4077678	DNAJC27-AS1	ENSG00000224165.5	Uterus	1233	1.93009e-08	0.210679	1.3538e-08	0.147132	0.642189	0.813597	TRUE	rs56099028	0.8834	0.9819	17190	0.00719394	0.14666	0.847566	-0.931398	0.823169	0.9819	129	0.218089	0.223471	0.0935203	-0.0467582	-0.978156	1.13007e-13	FALSE	FALSE
ADCY3	rs4077678	DNAJC27-AS1	ENSG00000224165.5	Uterus	1233	1.93009e-08	0.210679	1.3538e-08	0.147132	0.642189	0.813597	TRUE	rs7601177	0.1075	0.4536	21249	0.000417317	1.60953	0.989675	-1.00466	0.208534	0.4536	129	0.0156386	1.25761	0.589954	0.0207851	-0.983875	1.12363e-13	FALSE	FALSE
ADCY3	rs4077678	DNAJC27-AS1	ENSG00000224165.5	Uterus	1233	1.93009e-08	0.210679	1.3538e-08	0.147132	0.642189	0.813597	TRUE	rs55881117	0.5023	0.9635	20309	0.0030772	0.670875	0.928565	-1.11053	0.107988	0.9635	129	0.110214	1.6073	0.169538	0.126107	-0.984418	1.12302e-13	FALSE	FALSE
ADCY3	rs4077678	DNAJC27-AS1	ENSG00000224165.5	Uterus	1233	1.93009e-08	0.210679	1.3538e-08	0.147132	0.642189	0.813597	TRUE	rs76358544	0.4269	0.9686	18462	0.00391413	0.794508	0.910868	-0.921332	0.692154	0.9686	129	0.12744	0.395934	0.15006	-0.0695327	-0.990864	1.1158e-13	FALSE	FALSE
ADCY3	rs4077678	DNAJC27-AS1	ENSG00000224165.5	Uterus	1233	1.93009e-08	0.210679	1.3538e-08	0.147132	0.642189	0.813597	TRUE	rs6545687	0.5131	0.9635	20309	0.0030772	0.654018	0.928565	-1.12089	0.107988	0.9635	129	0.110214	1.6073	0.169538	0.126107	-0.994787	1.11143e-13	FALSE	FALSE
ADCY3	rs4077678	DNAJC27-AS1	ENSG00000224165.5	Uterus	1233	1.93009e-08	0.210679	1.3538e-08	0.147132	0.642189	0.813597	TRUE	rs77271048	0.3908	0.0324	19822	0.00353672	0.858167	0.918765	-0.91689	0.799824	0.0324	129	0.123634	0.253575	0.153968	-0.0786489	-0.995539	1.1106e-13	FALSE	FALSE
ADCY3	rs4077678	DNAJC27-AS1	ENSG00000224165.5	Uterus	1233	1.93009e-08	0.210679	1.3538e-08	0.147132	0.642189	0.813597	TRUE	rs6749650	0.8279	0.9696	20415	0.00365236	0.217396	0.916331	-1.21879	0.0436536	0.9696	129	0.131496	2.0174	0.146107	0.218347	-1.00044	1.10517e-13	FALSE	FALSE
ADCY3	rs4077678	DNAJC27-AS1	ENSG00000224165.5	Uterus	1233	1.93009e-08	0.210679	1.3538e-08	0.147132	0.642189	0.813597	TRUE	rs80156079	0.5249	0.9638	20310	0.00310158	0.63581	0.92804	-1.12824	0.107988	0.9638	129	0.111093	1.6073	0.168423	0.125338	-1.0029	1.10245e-13	FALSE	FALSE
ADCY3	rs4077678	DNAJC27-AS1	ENSG00000224165.5	Uterus	1233	1.93009e-08	0.210679	1.3538e-08	0.147132	0.642189	0.813597	TRUE	rs115099489	0.4228	0.0331	20060	0.00342332	0.801573	0.921164	-0.974259	0.401353	0.0331	129	0.121107	0.839207	0.156677	-0.0300313	-1.00429	1.10092e-13	FALSE	FALSE
ADCY3	rs4077678	DNAJC27-AS1	ENSG00000224165.5	Uterus	1233	1.93009e-08	0.210679	1.3538e-08	0.147132	0.642189	0.813597	TRUE	rs56246267	0.5265	0.9635	20309	0.0030772	0.633358	0.928565	-1.13324	0.107988	0.9635	129	0.110214	1.6073	0.169538	0.126107	-1.00714	1.09779e-13	FALSE	FALSE
ADCY3	rs4077678	DNAJC27-AS1	ENSG00000224165.5	Uterus	1233	1.93009e-08	0.210679	1.3538e-08	0.147132	0.642189	0.813597	TRUE	rs6733197	0.5265	0.0365	20309	0.0030772	0.633358	0.928565	-1.13324	0.107988	0.0365	129	0.110214	1.6073	0.169538	0.126107	-1.00714	1.09779e-13	FALSE	FALSE
ADCY3	rs4077678	DNAJC27-AS1	ENSG00000224165.5	Uterus	1233	1.93009e-08	0.210679	1.3538e-08	0.147132	0.642189	0.813597	TRUE	rs56112247	0.5257	0.0366	20309	0.00306911	0.634584	0.92874	-1.13371	0.107988	0.0366	129	0.109924	1.6073	0.169909	0.126363	-1.00735	1.09756e-13	FALSE	FALSE
ADCY3	rs4077678	DNAJC27-AS1	ENSG00000224165.5	Uterus	1233	1.93009e-08	0.210679	1.3538e-08	0.147132	0.642189	0.813597	TRUE	rs141265377	0.4572	0.0366	19662	0.0031701	0.743465	0.926567	-1.04962	0.213279	0.0366	129	0.109924	1.2446	0.169909	0.0384869	-1.01113	1.09342e-13	FALSE	FALSE
ADCY3	rs4077678	DNAJC27-AS1	ENSG00000224165.5	Uterus	1233	1.93009e-08	0.210679	1.3538e-08	0.147132	0.642189	0.813597	TRUE	rs55919946	0.5306	0.9633	20309	0.00306106	0.62709	0.928913	-1.13928	0.107988	0.9633	129	0.109636	1.6073	0.170279	0.126619	-1.01267	1.09174e-13	FALSE	FALSE
ADCY3	rs4077678	DNAJC27-AS1	ENSG00000224165.5	Uterus	1233	1.93009e-08	0.210679	1.3538e-08	0.147132	0.642189	0.813597	TRUE	rs72797924	0.8201	0.9789	16611	0.00640578	0.227416	0.861962	-0.967822	0.669567	0.9789	129	0.187655	0.426742	0.107064	-0.0468715	-1.01469	1.08953e-13	FALSE	FALSE
ADCY3	rs4077678	DNAJC27-AS1	ENSG00000224165.5	Uterus	1233	1.93009e-08	0.210679	1.3538e-08	0.147132	0.642189	0.813597	TRUE	rs4665271	0.07787	0.5672	21254	0.000421235	1.76318	0.989579	-0.743755	0.462305	0.5672	129	0.0157891	0.735057	0.587635	-0.284171	-1.02793	1.07521e-13	FALSE	FALSE
ADCY3	rs4077678	DNAJC27-AS1	ENSG00000224165.5	Uterus	1233	1.93009e-08	0.210679	1.3538e-08	0.147132	0.642189	0.813597	TRUE	rs115777501	0.4884	0.0283	19675	0.00406214	0.692856	0.907809	-0.974049	0.752911	0.0283	129	0.140949	0.314803	0.137658	-0.0672305	-1.04128	1.06094e-13	FALSE	FALSE
ADCY3	rs4077678	DNAJC27-AS1	ENSG00000224165.5	Uterus	1233	1.93009e-08	0.210679	1.3538e-08	0.147132	0.642189	0.813597	TRUE	rs17046494	0.4922	0.0364	19321	0.0032431	0.686814	0.925003	-1.07699	0.235711	0.0364	129	0.110505	1.18578	0.169167	0.0262665	-1.05072	1.05098e-13	FALSE	FALSE
ADCY3	rs4077678	DNAJC27-AS1	ENSG00000224165.5	Uterus	1233	1.93009e-08	0.210679	1.3538e-08	0.147132	0.642189	0.813597	TRUE	rs80328088	0.4879	0.033	20370	0.00338109	0.693653	0.922061	-1.05409	0.297217	0.033	129	0.121462	1.04242	0.156291	-5.78526e-05	-1.05414	1.04738e-13	FALSE	FALSE
ADCY3	rs4077678	DNAJC27-AS1	ENSG00000224165.5	Uterus	1233	1.93009e-08	0.210679	1.3538e-08	0.147132	0.642189	0.813597	TRUE	rs72794119	0.4625	0.0418	20028	0.0027398	0.734736	0.935896	-1.12101	0.190939	0.0418	129	0.0967716	1.30781	0.188645	0.0568004	-1.06421	1.0369e-13	FALSE	FALSE
ADCY3	rs4077678	DNAJC27-AS1	ENSG00000224165.5	Uterus	1233	1.93009e-08	0.210679	1.3538e-08	0.147132	0.642189	0.813597	TRUE	rs200474152	0.4859	0.0362	20310	0.00310158	0.696845	0.92804	-1.0905	0.235711	0.0362	129	0.111093	1.18578	0.168423	0.026191	-1.06431	1.03679e-13	FALSE	FALSE
ADCY3	rs4077678	DNAJC27-AS1	ENSG00000224165.5	Uterus	1233	1.93009e-08	0.210679	1.3538e-08	0.147132	0.642189	0.813597	TRUE	rs79286545	0.4859	0.0362	20310	0.00310158	0.696845	0.92804	-1.0905	0.235711	0.0362	129	0.111093	1.18578	0.168423	0.026191	-1.06431	1.03679e-13	FALSE	FALSE
ADCY3	rs4077678	DNAJC27-AS1	ENSG00000224165.5	Uterus	1233	1.93009e-08	0.210679	1.3538e-08	0.147132	0.642189	0.813597	TRUE	rs79838417	0.48	0.0331	20551	0.00334154	0.706303	0.922902	-1.05114	0.399371	0.0331	129	0.121107	0.842745	0.156677	-0.0295651	-1.0807	1.01993e-13	FALSE	FALSE
ADCY3	rs4077678	DNAJC27-AS1	ENSG00000224165.5	Uterus	1233	1.93009e-08	0.210679	1.3538e-08	0.147132	0.642189	0.813597	TRUE	rs72792184	0.3239	0.9492	19044	0.00239337	0.986475	0.943544	-0.978049	0.681201	0.9492	129	0.080382	0.410825	0.218697	-0.104941	-1.08299	1.0176e-13	FALSE	FALSE
ADCY3	rs4077678	DNAJC27-AS1	ENSG00000224165.5	Uterus	1233	1.93009e-08	0.210679	1.3538e-08	0.147132	0.642189	0.813597	TRUE	rs191069224	0.517	0.0309	20537	0.00357375	0.647977	0.917984	-1.0577	0.532892	0.0309	129	0.129435	0.623597	0.148089	-0.0513427	-1.10904	9.91432e-14	FALSE	FALSE
ADCY3	rs4077678	DNAJC27-AS1	ENSG00000224165.5	Uterus	1233	1.93009e-08	0.210679	1.3538e-08	0.147132	0.642189	0.813597	TRUE	rs113742468	0.4858	0.0347	20761	0.00316045	0.697004	0.926774	-1.08198	0.446242	0.0347	129	0.115715	0.761695	0.16279	-0.0416165	-1.1236	9.77103e-14	FALSE	FALSE
ADCY3	rs4077678	DNAJC27-AS1	ENSG00000224165.5	Uterus	1233	1.93009e-08	0.210679	1.3538e-08	0.147132	0.642189	0.813597	TRUE	rs79734214	0.7833	0.0309	14051	0.00522341	0.275021	0.884498	-1.04578	0.901256	0.0309	129	0.129435	0.124075	0.148089	-0.0789968	-1.12478	9.75954e-14	FALSE	FALSE
ADCY3	rs4077678	DNAJC27-AS1	ENSG00000224165.5	Uterus	1233	1.93009e-08	0.210679	1.3538e-08	0.147132	0.642189	0.813597	TRUE	rs62144586	0.3344	0.0717	21138	0.00156213	0.965289	0.962415	-1.19219	0.200681	0.0717	129	0.0582335	1.27961	0.278695	0.0648226	-1.12737	9.73432e-14	FALSE	FALSE
ADCY3	rs4077678	DNAJC27-AS1	ENSG00000224165.5	Uterus	1233	1.93009e-08	0.210679	1.3538e-08	0.147132	0.642189	0.813597	TRUE	rs78500502	0.4921	0.9653	20761	0.00316045	0.686973	0.926774	-1.08842	0.446242	0.9653	129	0.115715	0.761695	0.16279	-0.0416165	-1.13004	9.70837e-14	FALSE	FALSE
ADCY3	rs4077678	DNAJC27-AS1	ENSG00000224165.5	Uterus	1233	1.93009e-08	0.210679	1.3538e-08	0.147132	0.642189	0.813597	TRUE	rs11677500	0.116	0.4522	20894	0.000424634	1.57179	0.989496	-1.0557	0.264452	0.4522	129	0.0156469	1.11593	0.589825	-0.0783313	-1.13403	9.66963e-14	FALSE	FALSE
ADCY3	rs4077678	DNAJC27-AS1	ENSG00000224165.5	Uterus	1233	1.93009e-08	0.210679	1.3538e-08	0.147132	0.642189	0.813597	TRUE	rs2289087	0.4967	0.0327	20132	0.00345138	0.679691	0.920569	-1.05379	0.90561	0.0327	129	0.122538	0.118578	0.155132	-0.0831966	-1.13699	9.6411e-14	FALSE	FALSE
ADCY3	rs4077678	DNAJC27-AS1	ENSG00000224165.5	Uterus	1233	1.93009e-08	0.210679	1.3538e-08	0.147132	0.642189	0.813597	TRUE	rs10165163	0.7146	0.0288	18226	0.00431118	0.365685	0.902707	-1.10466	0.453308	0.0288	129	0.138573	0.749912	0.139688	-0.0359521	-1.14061	9.60627e-14	FALSE	FALSE
ADCY3	rs4077678	DNAJC27-AS1	ENSG00000224165.5	Uterus	1233	1.93009e-08	0.210679	1.3538e-08	0.147132	0.642189	0.813597	TRUE	rs55969325	0.2712	0.0801	20385	0.0014632	1.1003	0.964711	-1.08812	0.387288	0.0801	129	0.0526026	0.864546	0.29959	-0.066082	-1.1542	9.47659e-14	FALSE	FALSE
ADCY3	rs4077678	DNAJC27-AS1	ENSG00000224165.5	Uterus	1233	1.93009e-08	0.210679	1.3538e-08	0.147132	0.642189	0.813597	TRUE	rs2278484	0.5221	0.033	19822	0.00347457	0.640112	0.920078	-1.07486	0.821258	0.033	129	0.121462	0.225927	0.156291	-0.0809853	-1.15584	9.46105e-14	FALSE	FALSE
ADCY3	rs4077678	DNAJC27-AS1	ENSG00000224165.5	Uterus	1233	1.93009e-08	0.210679	1.3538e-08	0.147132	0.642189	0.813597	TRUE	rs10495751	0.7678	0.9711	18226	0.0042967	0.295254	0.903002	-1.12717	0.453308	0.9711	129	0.138108	0.749912	0.140093	-0.0360736	-1.16325	9.39125e-14	FALSE	FALSE
ADCY3	rs4077678	DNAJC27-AS1	ENSG00000224165.5	Uterus	1233	1.93009e-08	0.210679	1.3538e-08	0.147132	0.642189	0.813597	TRUE	rs6545926	0.8547	0.0291	17158	0.00453372	0.183125	0.898196	-1.12729	0.453308	0.0291	129	0.137187	0.749912	0.140901	-0.0363164	-1.16361	9.38784e-14	FALSE	FALSE
ADCY3	rs4077678	DNAJC27-AS1	ENSG00000224165.5	Uterus	1233	1.93009e-08	0.210679	1.3538e-08	0.147132	0.642189	0.813597	TRUE	rs72850899	0.8567	0.0291	17158	0.00453372	0.180577	0.898196	-1.12771	0.453308	0.0291	129	0.137187	0.749912	0.140901	-0.0363164	-1.16402	9.38394e-14	FALSE	FALSE
ADCY3	rs4077678	DNAJC27-AS1	ENSG00000224165.5	Uterus	1233	1.93009e-08	0.210679	1.3538e-08	0.147132	0.642189	0.813597	TRUE	rs17046839	0.7726	0.9711	18226	0.0042967	0.288976	0.903002	-1.12883	0.453308	0.9711	129	0.138108	0.749912	0.140093	-0.0360736	-1.1649	9.37571e-14	FALSE	FALSE
ADCY3	rs4077678	DNAJC27-AS1	ENSG00000224165.5	Uterus	1233	1.93009e-08	0.210679	1.3538e-08	0.147132	0.642189	0.813597	TRUE	rs13383050	0.9662	0.9716	17158	0.00464212	0.0423747	0.896015	-1.13095	0.453308	0.9716	129	0.140467	0.749912	0.138065	-0.035466	-1.16642	9.36153e-14	FALSE	FALSE
ADCY3	rs4077678	DNAJC27-AS1	ENSG00000224165.5	Uterus	1233	1.93009e-08	0.210679	1.3538e-08	0.147132	0.642189	0.813597	TRUE	rs369577380	0.1959	0.1044	21314	0.00110283	1.29332	0.973169	-0.995198	0.642782	0.1044	129	0.0414539	0.463813	0.351816	-0.178948	-1.17415	9.28943e-14	FALSE	FALSE
ADCY3	rs4077678	DNAJC27-AS1	ENSG00000224165.5	Uterus	1233	1.93009e-08	0.210679	1.3538e-08	0.147132	0.642189	0.813597	TRUE	rs893772	0.1959	0.1044	21314	0.00110283	1.29332	0.973169	-0.995198	0.642782	0.1044	129	0.0414539	0.463813	0.351816	-0.178948	-1.17415	9.28943e-14	FALSE	FALSE
ADCY3	rs4077678	DNAJC27-AS1	ENSG00000224165.5	Uterus	1233	1.93009e-08	0.210679	1.3538e-08	0.147132	0.642189	0.813597	TRUE	rs7593430	0.2538	0.0934	21221	0.00122309	1.14117	0.97033	-1.12699	0.342769	0.0934	129	0.0457739	0.948708	0.329555	-0.0515993	-1.17859	9.24821e-14	FALSE	FALSE
ADCY3	rs4077678	DNAJC27-AS1	ENSG00000224165.5	Uterus	1233	1.93009e-08	0.210679	1.3538e-08	0.147132	0.642189	0.813597	TRUE	rs6545699	0.2321	0.0948	21221	0.0012069	1.19497	0.970711	-1.07222	0.452755	0.0948	129	0.0451676	0.75083	0.332508	-0.108389	-1.1806	9.22964e-14	FALSE	FALSE
ADCY3	rs4077678	DNAJC27-AS1	ENSG00000224165.5	Uterus	1233	1.93009e-08	0.210679	1.3538e-08	0.147132	0.642189	0.813597	TRUE	rs79283404	0.8428	0.9694	15575	0.00475703	0.198313	0.893714	-1.10324	0.901256	0.9694	129	0.130664	0.124075	0.146901	-0.0783093	-1.18155	9.22093e-14	FALSE	FALSE
ADCY3	rs4077678	DNAJC27-AS1	ENSG00000224165.5	Uterus	1233	1.93009e-08	0.210679	1.3538e-08	0.147132	0.642189	0.813597	TRUE	rs77816629	0.4611	0.8874	21312	0.00103206	0.737037	0.974847	-1.57662	0.0660425	0.8874	129	0.0387902	1.83814	0.367106	0.391452	-1.18517	9.18763e-14	FALSE	FALSE
ADCY3	rs4077678	DNAJC27-AS1	ENSG00000224165.5	Uterus	1233	1.93009e-08	0.210679	1.3538e-08	0.147132	0.642189	0.813597	TRUE	rs11678026	0.3378	0.144	20687	0.000861896	0.958521	0.978907	-1.47972	0.100486	0.144	129	0.0314445	1.6425	0.417096	0.292757	-1.18696	9.17115e-14	FALSE	FALSE
ADCY3	rs4077678	DNAJC27-AS1	ENSG00000224165.5	Uterus	1233	1.93009e-08	0.210679	1.3538e-08	0.147132	0.642189	0.813597	TRUE	rs899770377	0.3378	0.144	20687	0.000861896	0.958521	0.978907	-1.47972	0.100486	0.144	129	0.0314445	1.6425	0.417096	0.292757	-1.18696	9.17115e-14	FALSE	FALSE
ADCY3	rs4077678	DNAJC27-AS1	ENSG00000224165.5	Uterus	1233	1.93009e-08	0.210679	1.3538e-08	0.147132	0.642189	0.813597	TRUE	rs77269558	0.4631	0.8873	21312	0.00103126	0.733752	0.974866	-1.57934	0.0660425	0.8873	129	0.0387602	1.83814	0.367286	0.391614	-1.18773	9.16409e-14	FALSE	FALSE
ADCY3	rs4077678	DNAJC27-AS1	ENSG00000224165.5	Uterus	1233	1.93009e-08	0.210679	1.3538e-08	0.147132	0.642189	0.813597	TRUE	rs78203196	0.4631	0.8873	21312	0.00103126	0.733752	0.974866	-1.57934	0.0660425	0.8873	129	0.0387602	1.83814	0.367286	0.391614	-1.18773	9.16409e-14	FALSE	FALSE
ADCY3	rs4077678	DNAJC27-AS1	ENSG00000224165.5	Uterus	1233	1.93009e-08	0.210679	1.3538e-08	0.147132	0.642189	0.813597	TRUE	rs79585987	0.4631	0.1127	21312	0.00103126	0.733752	0.974866	-1.57934	0.0660425	0.1127	129	0.0387602	1.83814	0.367286	0.391614	-1.18773	9.16409e-14	FALSE	FALSE
ADCY3	rs4077678	DNAJC27-AS1	ENSG00000224165.5	Uterus	1233	1.93009e-08	0.210679	1.3538e-08	0.147132	0.642189	0.813597	TRUE	rs79727657	0.2876	0.9201	20530	0.00145619	1.0634	0.964874	-1.12886	0.387288	0.9201	129	0.0527228	0.864546	0.299111	-0.0659193	-1.19478	9.09976e-14	FALSE	FALSE
ADCY3	rs4077678	DNAJC27-AS1	ENSG00000224165.5	Uterus	1233	1.93009e-08	0.210679	1.3538e-08	0.147132	0.642189	0.813597	TRUE	rs188315257	0.3465	0.9126	21221	0.00129847	0.9414	0.968559	-1.30064	0.173124	0.9126	129	0.0485946	1.36223	0.31648	0.103393	-1.19724	9.07734e-14	FALSE	FALSE
ADCY3	rs4077678	DNAJC27-AS1	ENSG00000224165.5	Uterus	1233	1.93009e-08	0.210679	1.3538e-08	0.147132	0.642189	0.813597	TRUE	rs1028210170	0.2471	0.9059	20233	0.00127426	1.15742	0.969127	-1.0898	0.452755	0.9059	129	0.0454685	0.75083	0.331036	-0.107702	-1.1975	9.07496e-14	FALSE	FALSE
ADCY3	rs4077678	DNAJC27-AS1	ENSG00000224165.5	Uterus	1233	1.93009e-08	0.210679	1.3538e-08	0.147132	0.642189	0.813597	TRUE	rs6545697	0.2471	0.9059	20233	0.00127426	1.15742	0.969127	-1.0898	0.452755	0.9059	129	0.0454685	0.75083	0.331036	-0.107702	-1.1975	9.07496e-14	FALSE	FALSE
ADCY3	rs4077678	DNAJC27-AS1	ENSG00000224165.5	Uterus	1233	1.93009e-08	0.210679	1.3538e-08	0.147132	0.642189	0.813597	TRUE	rs143860190	0.8447	0.0377	14467	0.00418753	0.195885	0.905233	-1.1608	0.411245	0.0377	129	0.106839	0.821705	0.173962	-0.0368278	-1.19763	9.07386e-14	FALSE	FALSE
ADCY3	rs4077678	DNAJC27-AS1	ENSG00000224165.5	Uterus	1233	1.93009e-08	0.210679	1.3538e-08	0.147132	0.642189	0.813597	TRUE	rs13028672	0.2615	0.9065	21221	0.00122192	1.12285	0.970357	-1.14756	0.342769	0.9065	129	0.04573	0.948708	0.329767	-0.051662	-1.19922	9.05939e-14	FALSE	FALSE
ADCY3	rs4077678	DNAJC27-AS1	ENSG00000224165.5	Uterus	1233	1.93009e-08	0.210679	1.3538e-08	0.147132	0.642189	0.813597	TRUE	rs55852859	0.3681	0.0696	21212	0.00160003	0.900038	0.961538	-1.23958	0.22787	0.0696	129	0.0598551	1.20586	0.273207	0.0390794	-1.2005	9.04778e-14	FALSE	FALSE
