## Supplementary material for "3D genomic features across >50 diverse cell types reveal insights into the genomic architecture of childhood obesity": eTables1-7 (part 32 of 37)

### Sheet: eTable 6 (continued)
eTable 6 - Colocalization analysis summary from ColocQuiaL. Highlighted rows are concordance with variant-to-gene mapping
ADCY3	rs4077678	DNAJC27-AS1	ENSG00000224165.5	Uterus	1233	1.93009e-08	0.210679	1.3538e-08	0.147132	0.642189	0.813597	TRUE	rs56012184	0.6681	0.965	20441	0.0031834	0.428757	0.926282	-1.21861	0.252202	0.965	129	0.114759	1.14502	0.163924	0.0179396	-1.20067	9.04625e-14	FALSE	FALSE
ADCY3	rs4077678	DNAJC27-AS1	ENSG00000224165.5	Uterus	1233	1.93009e-08	0.210679	1.3538e-08	0.147132	0.642189	0.813597	TRUE	rs76936547	0.3167	0.0591	21090	0.00187405	1.00126	0.955246	-1.07445	0.752588	0.0591	129	0.0697027	0.315229	0.244028	-0.127751	-1.2022	9.03242e-14	FALSE	FALSE
ADCY3	rs4077678	DNAJC27-AS1	ENSG00000224165.5	Uterus	1233	1.93009e-08	0.210679	1.3538e-08	0.147132	0.642189	0.813597	TRUE	rs116734066	0.3479	0.0882	21220	0.00128788	0.93867	0.968807	-1.30698	0.173124	0.0882	129	0.0481961	1.36223	0.318264	0.103742	-1.20324	9.02311e-14	FALSE	FALSE
ADCY3	rs4077678	DNAJC27-AS1	ENSG00000224165.5	Uterus	1233	1.93009e-08	0.210679	1.3538e-08	0.147132	0.642189	0.813597	TRUE	rs75060332	0.2929	0.0799	20530	0.00145619	1.05178	0.964874	-1.14071	0.387288	0.0799	129	0.0527228	0.864546	0.299111	-0.0659193	-1.20663	8.99249e-14	FALSE	FALSE
ADCY3	rs4077678	DNAJC27-AS1	ENSG00000224165.5	Uterus	1233	1.93009e-08	0.210679	1.3538e-08	0.147132	0.642189	0.813597	TRUE	rs6759752	0.2356	0.0942	21221	0.00121378	1.18606	0.970549	-1.07987	0.54228	0.0942	129	0.0454252	0.609369	0.331247	-0.139669	-1.21954	8.87722e-14	FALSE	FALSE
ADCY3	rs4077678	DNAJC27-AS1	ENSG00000224165.5	Uterus	1233	1.93009e-08	0.210679	1.3538e-08	0.147132	0.642189	0.813597	TRUE	rs10190896	0.9045	0.972	19941	0.00404965	0.119979	0.908066	-1.18681	0.453308	0.972	129	0.142415	0.749912	0.136434	-0.0349794	-1.22179	8.85725e-14	FALSE	FALSE
ADCY3	rs4077678	DNAJC27-AS1	ENSG00000224165.5	Uterus	1233	1.93009e-08	0.210679	1.3538e-08	0.147132	0.642189	0.813597	TRUE	rs1963444	0.0999	0.5692	21254	0.000421704	1.64534	0.989567	-0.941961	0.462305	0.5692	129	0.0158066	0.735057	0.587365	-0.283917	-1.22588	8.82109e-14	FALSE	FALSE
ADCY3	rs4077678	DNAJC27-AS1	ENSG00000224165.5	Uterus	1233	1.93009e-08	0.210679	1.3538e-08	0.147132	0.642189	0.813597	TRUE	rs114791586	0.3519	0.9451	21003	0.00201677	0.93091	0.952001	-1.10579	0.752588	0.9451	129	0.0747016	0.315229	0.231478	-0.120142	-1.22593	8.82065e-14	FALSE	FALSE
ADCY3	rs4077678	DNAJC27-AS1	ENSG00000224165.5	Uterus	1233	1.93009e-08	0.210679	1.3538e-08	0.147132	0.642189	0.813597	TRUE	rs7573740	0.6086	0.9667	20626	0.00331007	0.512073	0.923573	-1.16462	0.590762	0.9667	129	0.120405	0.537732	0.157447	-0.0628961	-1.22751	8.80667e-14	FALSE	FALSE
ADCY3	rs4077678	DNAJC27-AS1	ENSG00000224165.5	Uterus	1233	1.93009e-08	0.210679	1.3538e-08	0.147132	0.642189	0.813597	TRUE	rs72805445	0.6334	0.9587	18582	0.00298719	0.476947	0.93051	-1.22745	0.30545	0.9587	129	0.0978921	1.02482	0.186889	-0.00530397	-1.23275	8.76066e-14	FALSE	FALSE
ADCY3	rs4077678	DNAJC27-AS1	ENSG00000224165.5	Uterus	1233	1.93009e-08	0.210679	1.3538e-08	0.147132	0.642189	0.813597	TRUE	rs11125763	0.2528	0.0937	21221	0.00121958	1.14357	0.970413	-1.12567	0.452755	0.0937	129	0.0456424	0.75083	0.330191	-0.107309	-1.23298	8.7587e-14	FALSE	FALSE
ADCY3	rs4077678	DNAJC27-AS1	ENSG00000224165.5	Uterus	1233	1.93009e-08	0.210679	1.3538e-08	0.147132	0.642189	0.813597	TRUE	rs10445939	0.7385	0.9707	20624	0.00374682	0.33384	0.914352	-1.1778	0.632256	0.9707	129	0.136279	0.478554	0.141707	-0.0601783	-1.23798	8.71497e-14	FALSE	FALSE
ADCY3	rs4077678	DNAJC27-AS1	ENSG00000224165.5	Uterus	1233	1.93009e-08	0.210679	1.3538e-08	0.147132	0.642189	0.813597	TRUE	rs10185817	0.6274	0.9667	20626	0.00331007	0.48539	0.923573	-1.17691	0.590762	0.9667	129	0.120405	0.537732	0.157447	-0.0628961	-1.23981	8.69909e-14	FALSE	FALSE
ADCY3	rs4077678	DNAJC27-AS1	ENSG00000224165.5	Uterus	1233	1.93009e-08	0.210679	1.3538e-08	0.147132	0.642189	0.813597	TRUE	rs6707070	0.2247	0.0963	21220	0.00119013	1.21412	0.971107	-1.05632	0.727263	0.0963	129	0.0445379	0.348769	0.335631	-0.184046	-1.24036	8.69425e-14	FALSE	FALSE
ADCY3	rs4077678	DNAJC27-AS1	ENSG00000224165.5	Uterus	1233	1.93009e-08	0.210679	1.3538e-08	0.147132	0.642189	0.813597	TRUE	rs139523732	0.7643	0.0288	20803	0.00377713	0.299839	0.913719	-1.184	0.632256	0.0288	129	0.138573	0.478554	0.139688	-0.0592349	-1.24324	8.6693e-14	FALSE	FALSE
ADCY3	rs4077678	DNAJC27-AS1	ENSG00000224165.5	Uterus	1233	1.93009e-08	0.210679	1.3538e-08	0.147132	0.642189	0.813597	TRUE	rs77619458	0.9278	0.0557	21175	0.00197333	0.0906131	0.952986	-1.52474	0.0616339	0.0557	129	0.0736911	1.86892	0.233909	0.275279	-1.24946	8.61547e-14	FALSE	FALSE
ADCY3	rs4077678	DNAJC27-AS1	ENSG00000224165.5	Uterus	1233	1.93009e-08	0.210679	1.3538e-08	0.147132	0.642189	0.813597	TRUE	rs114020506	0.4397	0.8864	21311	0.00102418	0.7727	0.975035	-1.55405	0.0887884	0.8864	129	0.0384922	1.70182	0.3689	0.304059	-1.25	8.6109e-14	FALSE	FALSE
ADCY3	rs4077678	DNAJC27-AS1	ENSG00000224165.5	Uterus	1233	1.93009e-08	0.210679	1.3538e-08	0.147132	0.642189	0.813597	TRUE	rs13413904	0.6559	0.9667	20626	0.00331007	0.445581	0.923573	-1.19402	0.590762	0.9667	129	0.120405	0.537732	0.157447	-0.0628961	-1.25692	8.55148e-14	FALSE	FALSE
ADCY3	rs4077678	DNAJC27-AS1	ENSG00000224165.5	Uterus	1233	1.93009e-08	0.210679	1.3538e-08	0.147132	0.642189	0.813597	TRUE	rs17046446	0.7372	0.0381	19873	0.00301766	0.335564	0.929851	-1.27621	0.256231	0.0381	129	0.105761	1.13534	0.175424	0.0166184	-1.25959	8.52864e-14	FALSE	FALSE
ADCY3	rs4077678	DNAJC27-AS1	ENSG00000224165.5	Uterus	1233	1.93009e-08	0.210679	1.3538e-08	0.147132	0.642189	0.813597	TRUE	rs4665706	0.2498	0.0943	21221	0.00121263	1.15084	0.970576	-1.12025	0.54228	0.0943	129	0.0453821	0.609369	0.331457	-0.139787	-1.26004	8.52484e-14	FALSE	FALSE
ADCY3	rs4077678	DNAJC27-AS1	ENSG00000224165.5	Uterus	1233	1.93009e-08	0.210679	1.3538e-08	0.147132	0.642189	0.813597	TRUE	rs2119120	0.297	0.9065	20233	0.00128159	1.04289	0.968955	-1.20923	0.342769	0.9065	129	0.04573	0.948708	0.329767	-0.051662	-1.26089	8.51756e-14	FALSE	FALSE
ADCY3	rs4077678	DNAJC27-AS1	ENSG00000224165.5	Uterus	1233	1.93009e-08	0.210679	1.3538e-08	0.147132	0.642189	0.813597	TRUE	rs7561414	0.2513	0.0939	21317	0.00121177	1.1472	0.970596	-1.12464	0.54228	0.0939	129	0.0455553	0.609369	0.330614	-0.139314	-1.26395	8.49156e-14	FALSE	FALSE
ADCY3	rs4077678	DNAJC27-AS1	ENSG00000224165.5	Uterus	1233	1.93009e-08	0.210679	1.3538e-08	0.147132	0.642189	0.813597	TRUE	rs80195592	0.4535	0.1136	21311	0.00102418	0.749593	0.975035	-1.5712	0.0887884	0.1136	129	0.0384922	1.70182	0.3689	0.304059	-1.26714	8.46449e-14	FALSE	FALSE
ADCY3	rs4077678	DNAJC27-AS1	ENSG00000224165.5	Uterus	1233	1.93009e-08	0.210679	1.3538e-08	0.147132	0.642189	0.813597	TRUE	rs2289394	0.1209	0.425	21253	0.000423167	1.55101	0.989532	-1.08948	0.345463	0.425	129	0.0158607	0.943426	0.586537	-0.180569	-1.27005	8.43997e-14	FALSE	FALSE
ADCY3	rs4077678	DNAJC27-AS1	ENSG00000224165.5	Uterus	1233	1.93009e-08	0.210679	1.3538e-08	0.147132	0.642189	0.813597	TRUE	rs2289392	0.1209	0.4251	21253	0.000423141	1.55101	0.989532	-1.08951	0.345463	0.4251	129	0.0158598	0.943426	0.586552	-0.180581	-1.27009	8.43962e-14	FALSE	FALSE
ADCY3	rs4077678	DNAJC27-AS1	ENSG00000224165.5	Uterus	1233	1.93009e-08	0.210679	1.3538e-08	0.147132	0.642189	0.813597	TRUE	rs7573439	0.5472	0.9614	20490	0.00289038	0.601961	0.93261	-1.17966	0.828262	0.9614	129	0.104445	0.216931	0.177242	-0.093376	-1.27304	8.41476e-14	FALSE	FALSE
ADCY3	rs4077678	DNAJC27-AS1	ENSG00000224165.5	Uterus	1233	1.93009e-08	0.210679	1.3538e-08	0.147132	0.642189	0.813597	TRUE	rs3928467	0.27	0.0932	21222	0.00122539	1.10306	0.970276	-1.16761	0.452755	0.0932	129	0.045862	0.75083	0.32913	-0.106817	-1.27442	8.40309e-14	FALSE	FALSE
ADCY3	rs4077678	DNAJC27-AS1	ENSG00000224165.5	Uterus	1233	1.93009e-08	0.210679	1.3538e-08	0.147132	0.642189	0.813597	TRUE	rs11683266	0.8264	0.96	20535	0.00278716	0.219321	0.93486	-1.34312	0.190939	0.96	129	0.100937	1.30781	0.18228	0.0552642	-1.28786	8.29096e-14	FALSE	FALSE
ADCY3	rs4077678	DNAJC27-AS1	ENSG00000224165.5	Uterus	1233	1.93009e-08	0.210679	1.3538e-08	0.147132	0.642189	0.813597	TRUE	rs10865305	0.2615	0.0944	21317	0.00120602	1.12285	0.970732	-1.15368	0.54228	0.0944	129	0.045339	0.609369	0.331668	-0.139906	-1.29359	8.2436e-14	FALSE	FALSE
ADCY3	rs4077678	DNAJC27-AS1	ENSG00000224165.5	Uterus	1233	1.93009e-08	0.210679	1.3538e-08	0.147132	0.642189	0.813597	TRUE	rs7566051	0.2312	0.1077	20851	0.00109682	1.19727	0.973311	-1.11415	0.654209	0.1077	129	0.0403324	0.447923	0.358096	-0.185735	-1.29989	8.1918e-14	FALSE	FALSE
ADCY3	rs4077678	DNAJC27-AS1	ENSG00000224165.5	Uterus	1233	1.93009e-08	0.210679	1.3538e-08	0.147132	0.642189	0.813597	TRUE	rs55868213	0.796	0.9619	20861	0.00287474	0.258527	0.93295	-1.31998	0.256231	0.9619	129	0.105761	1.13534	0.175424	0.0166184	-1.30336	8.16339e-14	FALSE	FALSE
ADCY3	rs4077678	DNAJC27-AS1	ENSG00000224165.5	Uterus	1233	1.93009e-08	0.210679	1.3538e-08	0.147132	0.642189	0.813597	TRUE	rs11125744	0.2694	0.9061	21221	0.00121725	1.10445	0.970467	-1.16924	0.54228	0.9061	129	0.0455553	0.609369	0.330614	-0.139314	-1.30856	8.12112e-14	FALSE	FALSE
ADCY3	rs4077678	DNAJC27-AS1	ENSG00000224165.5	Uterus	1233	1.93009e-08	0.210679	1.3538e-08	0.147132	0.642189	0.813597	TRUE	rs181597136	0.3727	0.9415	21170	0.00188491	0.891427	0.954998	-1.17108	0.936008	0.9415	129	0.0703727	0.0802883	0.242267	-0.137931	-1.30901	8.11741e-14	FALSE	FALSE
ADCY3	rs4077678	DNAJC27-AS1	ENSG00000224165.5	Uterus	1233	1.93009e-08	0.210679	1.3538e-08	0.147132	0.642189	0.813597	TRUE	rs72807652	0.693	0.039	18256	0.00321214	0.394787	0.925666	-1.22746	0.668471	0.039	129	0.103417	0.428247	0.178689	-0.0820413	-1.3095	8.11348e-14	FALSE	FALSE
ADCY3	rs4077678	DNAJC27-AS1	ENSG00000224165.5	Uterus	1233	1.93009e-08	0.210679	1.3538e-08	0.147132	0.642189	0.813597	TRUE	rs62142351	0.4501	0.9442	21171	0.00197038	0.755248	0.953053	-1.25756	0.410338	0.9442	129	0.0735668	0.823299	0.234212	-0.054048	-1.31161	8.09638e-14	FALSE	FALSE
ADCY3	rs4077678	DNAJC27-AS1	ENSG00000224165.5	Uterus	1233	1.93009e-08	0.210679	1.3538e-08	0.147132	0.642189	0.813597	TRUE	rs4665707	0.728	0.9584	20649	0.00266962	0.347787	0.937435	-1.32908	0.256231	0.9584	129	0.0972165	1.13534	0.187944	0.0170376	-1.31204	8.09284e-14	FALSE	FALSE
ADCY3	rs4077678	DNAJC27-AS1	ENSG00000224165.5	Uterus	1233	1.93009e-08	0.210679	1.3538e-08	0.147132	0.642189	0.813597	TRUE	rs12468253	0.1337	0.7884	21280	0.000619091	1.49967	0.984759	-0.984505	0.902819	0.7884	129	0.0232337	0.122101	0.491979	-0.334949	-1.31945	8.0331e-14	FALSE	FALSE
ADCY3	rs4077678	DNAJC27-AS1	ENSG00000224165.5	Uterus	1233	1.93009e-08	0.210679	1.3538e-08	0.147132	0.642189	0.813597	TRUE	rs2241757	0.173	0.3578	21253	0.000450047	1.36263	0.988874	-1.33119	0.218285	0.3578	129	0.0168682	1.2311	0.571527	0.00934242	-1.32185	8.0139e-14	FALSE	FALSE
ADCY3	rs4077678	DNAJC27-AS1	ENSG00000224165.5	Uterus	1233	1.93009e-08	0.210679	1.3538e-08	0.147132	0.642189	0.813597	TRUE	rs12613645	0.7206	0.9578	20963	0.00259387	0.357657	0.939102	-1.33922	0.256231	0.9578	129	0.0958943	1.13534	0.190043	0.0170963	-1.32212	8.01171e-14	FALSE	FALSE
ADCY3	rs4077678	DNAJC27-AS1	ENSG00000224165.5	Uterus	1233	1.93009e-08	0.210679	1.3538e-08	0.147132	0.642189	0.813597	TRUE	rs12469978	0.1298	0.5796	21252	0.000424422	1.51489	0.989501	-1.14283	0.345463	0.5796	129	0.015907	0.943426	0.58583	-0.18003	-1.32286	8.00578e-14	FALSE	FALSE
ADCY3	rs4077678	DNAJC27-AS1	ENSG00000224165.5	Uterus	1233	1.93009e-08	0.210679	1.3538e-08	0.147132	0.642189	0.813597	TRUE	rs12713361	0.2731	0.9054	21317	0.00120374	1.09595	0.970786	-1.18354	0.54228	0.9054	129	0.0452531	0.609369	0.332088	-0.140142	-1.32368	7.9992e-14	FALSE	FALSE
ADCY3	rs4077678	DNAJC27-AS1	ENSG00000224165.5	Uterus	1233	1.93009e-08	0.210679	1.3538e-08	0.147132	0.642189	0.813597	TRUE	rs6708687	0.6924	0.9562	21083	0.00248905	0.3956	0.941419	-1.34501	0.256231	0.9562	129	0.092546	1.13534	0.195574	0.017235	-1.32777	7.96655e-14	FALSE	FALSE
ADCY3	rs4077678	DNAJC27-AS1	ENSG00000224165.5	Uterus	1233	1.93009e-08	0.210679	1.3538e-08	0.147132	0.642189	0.813597	TRUE	rs41281517	0.772	0.9591	20981	0.00267039	0.28976	0.937418	-1.34629	0.256231	0.9591	129	0.0988082	1.13534	0.185478	0.0169643	-1.32932	7.95421e-14	FALSE	FALSE
ADCY3	rs4077678	DNAJC27-AS1	ENSG00000224165.5	Uterus	1233	1.93009e-08	0.210679	1.3538e-08	0.147132	0.642189	0.813597	TRUE	rs56222238	0.7728	0.9582	20963	0.0026176	0.288714	0.938579	-1.35589	0.256231	0.9582	129	0.0967716	1.13534	0.188645	0.0170576	-1.33883	7.87895e-14	FALSE	FALSE
ADCY3	rs4077678	DNAJC27-AS1	ENSG00000224165.5	Uterus	1233	1.93009e-08	0.210679	1.3538e-08	0.147132	0.642189	0.813597	TRUE	rs4665714	0.8022	0.9589	20981	0.00265795	0.250501	0.937692	-1.35841	0.256231	0.9589	129	0.0983479	1.13534	0.186184	0.0169858	-1.34142	7.85854e-14	FALSE	FALSE
ADCY3	rs4077678	DNAJC27-AS1	ENSG00000224165.5	Uterus	1233	1.93009e-08	0.210679	1.3538e-08	0.147132	0.642189	0.813597	TRUE	rs111376384	0.6306	0.1154	21311	0.00101026	0.480883	0.975366	-1.73903	0.0660425	0.1154	129	0.0379689	1.83814	0.372092	0.395921	-1.34311	7.84528e-14	FALSE	FALSE
ADCY3	rs4077678	DNAJC27-AS1	ENSG00000224165.5	Uterus	1233	1.93009e-08	0.210679	1.3538e-08	0.147132	0.642189	0.813597	TRUE	rs4665708	0.7882	0.9582	20963	0.0026176	0.268649	0.938579	-1.36114	0.256231	0.9582	129	0.0967716	1.13534	0.188645	0.0170576	-1.34408	7.8377e-14	FALSE	FALSE
ADCY3	rs4077678	DNAJC27-AS1	ENSG00000224165.5	Uterus	1233	1.93009e-08	0.210679	1.3538e-08	0.147132	0.642189	0.813597	TRUE	rs13020772	0.1221	0.4191	21252	0.000424786	1.54602	0.989492	-1.09528	0.424705	0.4191	129	0.0159207	0.798285	0.585622	-0.253892	-1.34917	7.7979e-14	FALSE	FALSE
ADCY3	rs4077678	DNAJC27-AS1	ENSG00000224165.5	Uterus	1233	1.93009e-08	0.210679	1.3538e-08	0.147132	0.642189	0.813597	TRUE	rs55893108	0.8304	0.9611	18573	0.00316511	0.214189	0.926674	-1.28517	0.543277	0.9611	129	0.103672	0.607865	0.178328	-0.0652608	-1.35043	7.7881e-14	FALSE	FALSE
ADCY3	rs4077678	DNAJC27-AS1	ENSG00000224165.5	Uterus	1233	1.93009e-08	0.210679	1.3538e-08	0.147132	0.642189	0.813597	TRUE	rs190754539	0.4144	0.0564	21172	0.00195056	0.816175	0.953503	-1.2166	0.936008	0.0564	129	0.0728305	0.0802883	0.236021	-0.133847	-1.35045	7.78792e-14	FALSE	FALSE
ADCY3	rs4077678	DNAJC27-AS1	ENSG00000224165.5	Uterus	1233	1.93009e-08	0.210679	1.3538e-08	0.147132	0.642189	0.813597	TRUE	rs12469993	0.1221	0.5735	21254	0.000422762	1.54602	0.989541	-1.09758	0.424705	0.5735	129	0.0158463	0.798285	0.586758	-0.254903	-1.35248	7.77209e-14	FALSE	FALSE
ADCY3	rs4077678	DNAJC27-AS1	ENSG00000224165.5	Uterus	1233	1.93009e-08	0.210679	1.3538e-08	0.147132	0.642189	0.813597	TRUE	rs4665270	0.7339	0.9555	21083	0.00245169	0.339942	0.942248	-1.37135	0.256231	0.9555	129	0.0911569	1.13534	0.197964	0.0172876	-1.35406	7.75983e-14	FALSE	FALSE
ADCY3	rs4077678	DNAJC27-AS1	ENSG00000224165.5	Uterus	1233	1.93009e-08	0.210679	1.3538e-08	0.147132	0.642189	0.813597	TRUE	rs1439963	0.2838	0.9041	21221	0.0011945	1.07182	0.971003	-1.21254	0.54228	0.9041	129	0.0447039	0.609369	0.334802	-0.141674	-1.35422	7.75865e-14	FALSE	FALSE
ADCY3	rs4077678	DNAJC27-AS1	ENSG00000224165.5	Uterus	1233	1.93009e-08	0.210679	1.3538e-08	0.147132	0.642189	0.813597	TRUE	rs180921145	0.8764	0.04	19029	0.00300775	0.155534	0.930065	-1.31884	0.411245	0.04	129	0.100937	0.821705	0.18228	-0.03908	-1.35792	7.72992e-14	FALSE	FALSE
ADCY3	rs4077678	DNAJC27-AS1	ENSG00000224165.5	Uterus	1233	1.93009e-08	0.210679	1.3538e-08	0.147132	0.642189	0.813597	TRUE	rs55991305	0.7873	0.0443	21083	0.00246224	0.269818	0.942013	-1.38948	0.256231	0.0443	129	0.0915493	1.13534	0.197283	0.0172731	-1.37221	7.6203e-14	FALSE	FALSE
ADCY3	rs4077678	DNAJC27-AS1	ENSG00000224165.5	Uterus	1233	1.93009e-08	0.210679	1.3538e-08	0.147132	0.642189	0.813597	TRUE	rs12713393	0.2883	0.0948	21221	0.0012069	1.06186	0.970711	-1.21802	0.594779	0.0948	129	0.0451676	0.531923	0.332508	-0.155073	-1.37309	7.61358e-14	FALSE	FALSE
ADCY3	rs4077678	DNAJC27-AS1	ENSG00000224165.5	Uterus	1233	1.93009e-08	0.210679	1.3538e-08	0.147132	0.642189	0.813597	TRUE	rs75696224	0.4458	0.9432	21171	0.00193774	0.762436	0.953795	-1.26011	0.690496	0.9432	129	0.0723483	0.398182	0.237221	-0.116588	-1.3767	7.58618e-14	FALSE	FALSE
ADCY3	rs4077678	DNAJC27-AS1	ENSG00000224165.5	Uterus	1233	1.93009e-08	0.210679	1.3538e-08	0.147132	0.642189	0.813597	TRUE	rs11125765	0.2966	0.905	21221	0.00120462	1.04375	0.970765	-1.23741	0.54228	0.905	129	0.0450825	0.609369	0.332926	-0.140615	-1.37802	7.57612e-14	FALSE	FALSE
ADCY3	rs4077678	DNAJC27-AS1	ENSG00000224165.5	Uterus	1233	1.93009e-08	0.210679	1.3538e-08	0.147132	0.642189	0.813597	TRUE	rs55842057	0.4207	0.0644	20769	0.00175629	0.805207	0.957939	-1.27378	0.568375	0.0644	129	0.0643286	0.570446	0.259131	-0.107804	-1.38158	7.5492e-14	FALSE	FALSE
ADCY3	rs4077678	DNAJC27-AS1	ENSG00000224165.5	Uterus	1233	1.93009e-08	0.210679	1.3538e-08	0.147132	0.642189	0.813597	TRUE	rs6727239	0.4509	0.9429	20183	0.00202256	0.753915	0.95187	-1.24641	0.936008	0.9429	129	0.0719911	0.0802883	0.238118	-0.135214	-1.38162	7.54891e-14	FALSE	FALSE
ADCY3	rs4077678	DNAJC27-AS1	ENSG00000224165.5	Uterus	1233	1.93009e-08	0.210679	1.3538e-08	0.147132	0.642189	0.813597	TRUE	rs12612839	0.4359	0.9432	21171	0.00193774	0.779135	0.953795	-1.24783	0.936008	0.9432	129	0.0723483	0.0802883	0.237221	-0.134629	-1.38246	7.54258e-14	FALSE	FALSE
ADCY3	rs4077678	DNAJC27-AS1	ENSG00000224165.5	Uterus	1233	1.93009e-08	0.210679	1.3538e-08	0.147132	0.642189	0.813597	TRUE	rs12615105	0.4359	0.9432	21171	0.00193774	0.779135	0.953795	-1.24783	0.936008	0.9432	129	0.0723483	0.0802883	0.237221	-0.134629	-1.38246	7.54258e-14	FALSE	FALSE
ADCY3	rs4077678	DNAJC27-AS1	ENSG00000224165.5	Uterus	1233	1.93009e-08	0.210679	1.3538e-08	0.147132	0.642189	0.813597	TRUE	rs55782841	0.4359	0.9432	21171	0.00193774	0.779135	0.953795	-1.24783	0.936008	0.9432	129	0.0723483	0.0802883	0.237221	-0.134629	-1.38246	7.54258e-14	FALSE	FALSE
ADCY3	rs4077678	DNAJC27-AS1	ENSG00000224165.5	Uterus	1233	1.93009e-08	0.210679	1.3538e-08	0.147132	0.642189	0.813597	TRUE	rs55922609	0.4359	0.0568	21171	0.00193774	0.779135	0.953795	-1.24783	0.936008	0.0568	129	0.0723483	0.0802883	0.237221	-0.134629	-1.38246	7.54258e-14	FALSE	FALSE
ADCY3	rs4077678	DNAJC27-AS1	ENSG00000224165.5	Uterus	1233	1.93009e-08	0.210679	1.3538e-08	0.147132	0.642189	0.813597	TRUE	rs56070441	0.4359	0.9432	21171	0.00193774	0.779135	0.953795	-1.24783	0.936008	0.9432	129	0.0723483	0.0802883	0.237221	-0.134629	-1.38246	7.54258e-14	FALSE	FALSE
ADCY3	rs4077678	DNAJC27-AS1	ENSG00000224165.5	Uterus	1233	1.93009e-08	0.210679	1.3538e-08	0.147132	0.642189	0.813597	TRUE	rs56380713	0.4359	0.9432	21171	0.00193774	0.779135	0.953795	-1.24783	0.936008	0.9432	129	0.0723483	0.0802883	0.237221	-0.134629	-1.38246	7.54258e-14	FALSE	FALSE
ADCY3	rs4077678	DNAJC27-AS1	ENSG00000224165.5	Uterus	1233	1.93009e-08	0.210679	1.3538e-08	0.147132	0.642189	0.813597	TRUE	rs12617941	0.4373	0.0568	21171	0.00193774	0.776761	0.953795	-1.24959	0.936008	0.0568	129	0.0723483	0.0802883	0.237221	-0.134629	-1.38422	7.5293e-14	FALSE	FALSE
ADCY3	rs4077678	DNAJC27-AS1	ENSG00000224165.5	Uterus	1233	1.93009e-08	0.210679	1.3538e-08	0.147132	0.642189	0.813597	TRUE	rs3731630	0.4373	0.9432	21171	0.00193774	0.776761	0.953795	-1.24959	0.936008	0.9432	129	0.0723483	0.0802883	0.237221	-0.134629	-1.38422	7.5293e-14	FALSE	FALSE
ADCY3	rs4077678	DNAJC27-AS1	ENSG00000224165.5	Uterus	1233	1.93009e-08	0.210679	1.3538e-08	0.147132	0.642189	0.813597	TRUE	rs6748433	0.3874	0.0659	21251	0.00168008	0.864342	0.959691	-1.2471	0.736661	0.0659	129	0.0629653	0.336278	0.263265	-0.137878	-1.38498	7.52358e-14	FALSE	FALSE
ADCY3	rs4077678	DNAJC27-AS1	ENSG00000224165.5	Uterus	1233	1.93009e-08	0.210679	1.3538e-08	0.147132	0.642189	0.813597	TRUE	rs112092329	0.4631	0.1126	21313	0.00103202	0.733752	0.974849	-1.57899	0.129423	0.1126	129	0.0387902	1.51638	0.367106	0.193338	-1.38566	7.5185e-14	FALSE	FALSE
ADCY3	rs4077678	DNAJC27-AS1	ENSG00000224165.5	Uterus	1233	1.93009e-08	0.210679	1.3538e-08	0.147132	0.642189	0.813597	TRUE	rs55667846	0.3993	0.0669	21326	0.00165092	0.842872	0.960363	-1.27286	0.593183	0.0669	129	0.0620906	0.534229	0.265987	-0.116658	-1.38952	7.48953e-14	FALSE	FALSE
ADCY3	rs4077678	DNAJC27-AS1	ENSG00000224165.5	Uterus	1233	1.93009e-08	0.210679	1.3538e-08	0.147132	0.642189	0.813597	TRUE	rs56080314	0.8533	0.9613	19728	0.00299458	0.18491	0.93035	-1.31623	0.632272	0.9613	129	0.104186	0.478531	0.177604	-0.0774317	-1.39366	7.45856e-14	FALSE	FALSE
ADCY3	rs4077678	DNAJC27-AS1	ENSG00000224165.5	Uterus	1233	1.93009e-08	0.210679	1.3538e-08	0.147132	0.642189	0.813597	TRUE	rs59238783	0.4486	0.943	21171	0.00193135	0.757751	0.95394	-1.26504	0.936008	0.943	129	0.0721097	0.0802883	0.237819	-0.135019	-1.40006	7.41101e-14	FALSE	FALSE
ADCY3	rs4077678	DNAJC27-AS1	ENSG00000224165.5	Uterus	1233	1.93009e-08	0.210679	1.3538e-08	0.147132	0.642189	0.813597	TRUE	rs4665712	0.1942	0.3871	21254	0.000435848	1.29825	0.989221	-1.43144	0.206642	0.3871	129	0.0163368	1.26285	0.579347	0.0289971	-1.40244	7.39334e-14	FALSE	FALSE
ADCY3	rs4077678	DNAJC27-AS1	ENSG00000224165.5	Uterus	1233	1.93009e-08	0.210679	1.3538e-08	0.147132	0.642189	0.813597	TRUE	rs55690787	0.4563	0.0563	21171	0.00195391	0.744953	0.953427	-1.26881	0.936008	0.0563	129	0.0729521	0.0802883	0.23572	-0.133651	-1.40247	7.39318e-14	FALSE	FALSE
ADCY3	rs4077678	DNAJC27-AS1	ENSG00000224165.5	Uterus	1233	1.93009e-08	0.210679	1.3538e-08	0.147132	0.642189	0.813597	TRUE	rs17046499	0.4544	0.943	21171	0.00193135	0.7481	0.95394	-1.27197	0.936008	0.943	129	0.0721097	0.0802883	0.237819	-0.135019	-1.40699	7.35982e-14	FALSE	FALSE
ADCY3	rs4077678	DNAJC27-AS1	ENSG00000224165.5	Uterus	1233	1.93009e-08	0.210679	1.3538e-08	0.147132	0.642189	0.813597	TRUE	rs77978025	0.9872	0.0364	20696	0.00302764	0.0160431	0.929635	-1.32691	0.757359	0.0364	129	0.110505	0.308951	0.169167	-0.0845894	-1.4115	7.32669e-14	FALSE	FALSE
ADCY3	rs4077678	DNAJC27-AS1	ENSG00000224165.5	Uterus	1233	1.93009e-08	0.210679	1.3538e-08	0.147132	0.642189	0.813597	TRUE	rs78927940	0.9986	0.0364	20696	0.00302764	0.00175464	0.929635	-1.32703	0.757359	0.0364	129	0.110505	0.308951	0.169167	-0.0845894	-1.41162	7.32583e-14	FALSE	FALSE
ADCY3	rs4077678	DNAJC27-AS1	ENSG00000224165.5	Uterus	1233	1.93009e-08	0.210679	1.3538e-08	0.147132	0.642189	0.813597	TRUE	rs71439148	0.7859	0.9471	15459	0.00283763	0.271638	0.933758	-1.32277	0.566426	0.9471	129	0.0773622	0.573323	0.22531	-0.0906168	-1.41339	7.31285e-14	FALSE	FALSE
ADCY3	rs4077678	DNAJC27-AS1	ENSG00000224165.5	Uterus	1233	1.93009e-08	0.210679	1.3538e-08	0.147132	0.642189	0.813597	TRUE	rs13432727	0.4916	0.9423	21169	0.00190952	0.687766	0.954437	-1.3186	0.588955	0.9423	129	0.0712878	0.540351	0.239903	-0.102131	-1.42073	7.25939e-14	FALSE	FALSE
ADCY3	rs4077678	DNAJC27-AS1	ENSG00000224165.5	Uterus	1233	1.93009e-08	0.210679	1.3538e-08	0.147132	0.642189	0.813597	TRUE	rs12465047	0.1476	0.5787	21252	0.000424174	1.44806	0.989507	-1.24108	0.345463	0.5787	129	0.0158977	0.943426	0.585972	-0.180138	-1.42122	7.25583e-14	FALSE	FALSE
ADCY3	rs4077678	DNAJC27-AS1	ENSG00000224165.5	Uterus	1233	1.93009e-08	0.210679	1.3538e-08	0.147132	0.642189	0.813597	TRUE	rs55830094	0.4785	0.0565	21171	0.00194741	0.708717	0.953575	-1.29548	0.936008	0.0565	129	0.0727093	0.0802883	0.236321	-0.134042	-1.42952	7.19584e-14	FALSE	FALSE
ADCY3	rs4077678	DNAJC27-AS1	ENSG00000224165.5	Uterus	1233	1.93009e-08	0.210679	1.3538e-08	0.147132	0.642189	0.813597	TRUE	rs10495750	0.4949	0.9428	20183	0.00201924	0.682536	0.951945	-1.29597	0.936008	0.9428	129	0.0718728	0.0802883	0.238416	-0.135409	-1.43138	7.18248e-14	FALSE	FALSE
ADCY3	rs4077678	DNAJC27-AS1	ENSG00000224165.5	Uterus	1233	1.93009e-08	0.210679	1.3538e-08	0.147132	0.642189	0.813597	TRUE	rs4665711	0.1512	0.57	21253	0.000421915	1.43531	0.989562	-1.26186	0.345463	0.57	129	0.0158138	0.943426	0.587255	-0.181119	-1.44298	7.09963e-14	FALSE	FALSE
ADCY3	rs4077678	DNAJC27-AS1	ENSG00000224165.5	Uterus	1233	1.93009e-08	0.210679	1.3538e-08	0.147132	0.642189	0.813597	TRUE	rs79303474	0.4871	0.9429	21171	0.00192817	0.694929	0.954013	-1.30933	0.936008	0.9429	129	0.0719911	0.0802883	0.238118	-0.135214	-1.44455	7.08851e-14	FALSE	FALSE
ADCY3	rs4077678	DNAJC27-AS1	ENSG00000224165.5	Uterus	1233	1.93009e-08	0.210679	1.3538e-08	0.147132	0.642189	0.813597	TRUE	rs55719977	0.7819	0.043	20164	0.00264869	0.276844	0.937895	-1.35352	0.751211	0.043	129	0.0941889	0.317043	0.19282	-0.0974137	-1.45094	7.04337e-14	FALSE	FALSE
ADCY3	rs4077678	DNAJC27-AS1	ENSG00000224165.5	Uterus	1233	1.93009e-08	0.210679	1.3538e-08	0.147132	0.642189	0.813597	TRUE	rs6724282	0.5213	0.9428	20183	0.00201924	0.641343	0.951945	-1.32193	0.936008	0.9428	129	0.0718728	0.0802883	0.238416	-0.135409	-1.45734	6.99845e-14	FALSE	FALSE
ADCY3	rs4077678	DNAJC27-AS1	ENSG00000224165.5	Uterus	1233	1.93009e-08	0.210679	1.3538e-08	0.147132	0.642189	0.813597	TRUE	rs80098057	0.4993	0.8857	21313	0.00101862	0.675592	0.975167	-1.62525	0.142596	0.8857	129	0.0382867	1.46619	0.370147	0.166722	-1.45852	6.99014e-14	FALSE	FALSE
ADCY3	rs4077678	DNAJC27-AS1	ENSG00000224165.5	Uterus	1233	1.93009e-08	0.210679	1.3538e-08	0.147132	0.642189	0.813597	TRUE	rs56202022	0.4408	0.9325	21326	0.00163729	0.770843	0.960677	-1.33256	0.645236	0.9325	129	0.0615783	0.46039	0.267608	-0.127359	-1.45992	6.9804e-14	FALSE	FALSE
ADCY3	rs4077678	DNAJC27-AS1	ENSG00000224165.5	Uterus	1233	1.93009e-08	0.210679	1.3538e-08	0.147132	0.642189	0.813597	TRUE	rs11125810	0.2942	0.1052	21307	0.00109578	1.04895	0.973336	-1.27674	0.691961	0.1052	129	0.0411755	0.396195	0.353354	-0.190245	-1.46698	6.93126e-14	FALSE	FALSE
ADCY3	rs4077678	DNAJC27-AS1	ENSG00000224165.5	Uterus	1233	1.93009e-08	0.210679	1.3538e-08	0.147132	0.642189	0.813597	TRUE	rs1429951516	0.2942	0.1052	21307	0.00109578	1.04895	0.973336	-1.27674	0.691961	0.1052	129	0.0411755	0.396195	0.353354	-0.190245	-1.46698	6.93126e-14	FALSE	FALSE
ADCY3	rs4077678	DNAJC27-AS1	ENSG00000224165.5	Uterus	1233	1.93009e-08	0.210679	1.3538e-08	0.147132	0.642189	0.813597	TRUE	rs55673564	0.4416	0.9304	21326	0.00159148	0.769494	0.961736	-1.34688	0.593183	0.9304	129	0.0598551	0.534229	0.273207	-0.12057	-1.46745	6.92799e-14	FALSE	FALSE
ADCY3	rs4077678	DNAJC27-AS1	ENSG00000224165.5	Uterus	1233	1.93009e-08	0.210679	1.3538e-08	0.147132	0.642189	0.813597	TRUE	rs2082880	0.2935	0.8927	21306	0.00107691	1.05047	0.973783	-1.28339	0.691961	0.8927	129	0.0404646	0.396195	0.357344	-0.193026	-1.47642	6.86618e-14	FALSE	FALSE
ADCY3	rs4077678	DNAJC27-AS1	ENSG00000224165.5	Uterus	1233	1.93009e-08	0.210679	1.3538e-08	0.147132	0.642189	0.813597	TRUE	rs56088501	0.7247	0.9532	21069	0.00233838	0.352184	0.944769	-1.38953	0.936008	0.9532	129	0.0868861	0.0802883	0.205693	-0.11448	-1.50401	6.67933e-14	FALSE	FALSE
ADCY3	rs4077678	DNAJC27-AS1	ENSG00000224165.5	Uterus	1233	1.93009e-08	0.210679	1.3538e-08	0.147132	0.642189	0.813597	TRUE	rs113736636	0.5459	0.0578	21169	0.00190641	0.603915	0.954508	-1.37105	0.859674	0.0578	129	0.071172	0.176789	0.2402	-0.133596	-1.50464	6.67508e-14	FALSE	FALSE
ADCY3	rs4077678	DNAJC27-AS1	ENSG00000224165.5	Uterus	1233	1.93009e-08	0.210679	1.3538e-08	0.147132	0.642189	0.813597	TRUE	rs78720259	0.5007	0.0701	20822	0.00161924	0.673389	0.961094	-1.4054	0.508595	0.0701	129	0.0594602	0.661027	0.274524	-0.100486	-1.50588	6.66681e-14	FALSE	FALSE
ADCY3	rs4077678	DNAJC27-AS1	ENSG00000224165.5	Uterus	1233	1.93009e-08	0.210679	1.3538e-08	0.147132	0.642189	0.813597	TRUE	rs4665724	0.6059	0.9244	21057	0.00149352	0.515935	0.964006	-1.5339	0.254372	0.9244	129	0.0554624	1.13979	0.288601	0.0172044	-1.51669	6.59512e-14	FALSE	FALSE
ADCY3	rs4077678	DNAJC27-AS1	ENSG00000224165.5	Uterus	1233	1.93009e-08	0.210679	1.3538e-08	0.147132	0.642189	0.813597	TRUE	rs920418	0.1624	0.4227	21253	0.000423774	1.39705	0.989517	-1.31335	0.374284	0.4227	129	0.0158835	0.888477	0.586189	-0.209807	-1.52316	6.55264e-14	FALSE	FALSE
ADCY3	rs4077678	DNAJC27-AS1	ENSG00000224165.5	Uterus	1233	1.93009e-08	0.210679	1.3538e-08	0.147132	0.642189	0.813597	TRUE	rs12467454	0.3697	0.904	21316	0.00118807	0.897035	0.971155	-1.38218	0.54228	0.904	129	0.0446623	0.609369	0.33501	-0.141792	-1.52397	6.54731e-14	FALSE	FALSE
ADCY3	rs4077678	DNAJC27-AS1	ENSG00000224165.5	Uterus	1233	1.93009e-08	0.210679	1.3538e-08	0.147132	0.642189	0.813597	TRUE	rs55660987	0.5422	0.0616	21168	0.00179614	0.60949	0.957026	-1.39583	0.721197	0.0616	129	0.067052	0.356859	0.251251	-0.128677	-1.5245	6.54382e-14	FALSE	FALSE
ADCY3	rs4077678	DNAJC27-AS1	ENSG00000224165.5	Uterus	1233	1.93009e-08	0.210679	1.3538e-08	0.147132	0.642189	0.813597	TRUE	rs56214615	0.4676	0.1131	21311	0.00102813	0.72639	0.974941	-1.58605	0.210517	0.1131	129	0.0386405	1.25215	0.368005	0.0590546	-1.52699	6.52753e-14	FALSE	FALSE
ADCY3	rs4077678	DNAJC27-AS1	ENSG00000224165.5	Uterus	1233	1.93009e-08	0.210679	1.3538e-08	0.147132	0.642189	0.813597	TRUE	rs77100173	0.377	0.0872	21314	0.00129548	0.883437	0.968629	-1.35295	0.764548	0.0872	129	0.0486954	0.299514	0.316032	-0.175746	-1.52869	6.51646e-14	FALSE	FALSE
ADCY3	rs4077678	DNAJC27-AS1	ENSG00000224165.5	Uterus	1233	1.93009e-08	0.210679	1.3538e-08	0.147132	0.642189	0.813597	TRUE	rs1044040	0.3569	0.0954	21219	0.00120021	0.921288	0.970869	-1.35595	0.691961	0.0954	129	0.0449133	0.396195	0.333762	-0.176859	-1.53281	6.4897e-14	FALSE	FALSE
ADCY3	rs4077678	DNAJC27-AS1	ENSG00000224165.5	Uterus	1233	1.93009e-08	0.210679	1.3538e-08	0.147132	0.642189	0.813597	TRUE	rs17734886	0.4859	0.0688	21322	0.0016089	0.696845	0.961333	-1.39297	0.802932	0.0688	129	0.0604991	0.249554	0.271087	-0.149659	-1.54263	6.42625e-14	FALSE	FALSE
ADCY3	rs4077678	DNAJC27-AS1	ENSG00000224165.5	Uterus	1233	1.93009e-08	0.210679	1.3538e-08	0.147132	0.642189	0.813597	TRUE	rs55701159	0.482	0.887	21311	0.00102892	0.703089	0.974922	-1.60191	0.210517	0.887	129	0.0386704	1.25215	0.367825	0.0590559	-1.54286	6.4248e-14	FALSE	FALSE
ADCY3	rs4077678	DNAJC27-AS1	ENSG00000224165.5	Uterus	1233	1.93009e-08	0.210679	1.3538e-08	0.147132	0.642189	0.813597	TRUE	rs67722327	0.4111	0.1084	21307	0.00106725	0.821959	0.974012	-1.49603	0.327136	0.1084	129	0.0401034	0.979899	0.359406	-0.0501284	-1.54616	6.40362e-14	FALSE	FALSE
ADCY3	rs4077678	DNAJC27-AS1	ENSG00000224165.5	Uterus	1233	1.93009e-08	0.210679	1.3538e-08	0.147132	0.642189	0.813597	TRUE	rs75034121	0.3882	0.9124	21313	0.00129019	0.862886	0.968753	-1.37226	0.781795	0.9124	129	0.0484943	0.276981	0.316927	-0.17842	-1.55068	6.37473e-14	FALSE	FALSE
ADCY3	rs4077678	DNAJC27-AS1	ENSG00000224165.5	Uterus	1233	1.93009e-08	0.210679	1.3538e-08	0.147132	0.642189	0.813597	TRUE	rs6739575	0.3282	0.1241	21302	0.000949165	0.977746	0.976821	-1.41534	0.452755	0.1241	129	0.0356578	0.75083	0.386879	-0.135546	-1.55088	6.37345e-14	FALSE	FALSE
ADCY3	rs4077678	DNAJC27-AS1	ENSG00000224165.5	Uterus	1233	1.93009e-08	0.210679	1.3538e-08	0.147132	0.642189	0.813597	TRUE	rs6759706	0.5837	0.0597	21169	0.00184947	0.547988	0.955807	-1.41608	0.846462	0.0597	129	0.0690462	0.193635	0.245778	-0.136426	-1.55251	6.36311e-14	FALSE	FALSE
ADCY3	rs4077678	DNAJC27-AS1	ENSG00000224165.5	Uterus	1233	1.93009e-08	0.210679	1.3538e-08	0.147132	0.642189	0.813597	TRUE	rs55952685	0.9347	0.0506	20668	0.00221356	0.081933	0.947563	-1.47089	0.551934	0.0506	129	0.0806827	0.594865	0.21806	-0.0844067	-1.5553	6.34538e-14	FALSE	FALSE
ADCY3	rs4077678	DNAJC27-AS1	ENSG00000224165.5	Uterus	1233	1.93009e-08	0.210679	1.3538e-08	0.147132	0.642189	0.813597	TRUE	rs74493154	0.4753	0.1154	21312	0.00101021	0.713882	0.975367	-1.60329	0.228207	0.1154	129	0.0379689	1.20499	0.372092	0.0374583	-1.56584	6.27886e-14	FALSE	FALSE
ADCY3	rs4077678	DNAJC27-AS1	ENSG00000224165.5	Uterus	1233	1.93009e-08	0.210679	1.3538e-08	0.147132	0.642189	0.813597	TRUE	rs3769670	0.6119	0.9405	21169	0.00185529	0.507363	0.955674	-1.43508	0.846462	0.9405	129	0.0692635	0.193635	0.245195	-0.136052	-1.57114	6.24567e-14	FALSE	FALSE
ADCY3	rs4077678	DNAJC27-AS1	ENSG00000224165.5	Uterus	1233	1.93009e-08	0.210679	1.3538e-08	0.147132	0.642189	0.813597	TRUE	rs10203353	0.4116	0.1161	21312	0.00100491	0.821081	0.975493	-1.52557	0.321226	0.1161	129	0.0377698	0.991942	0.373321	-0.0499962	-1.57556	6.21807e-14	FALSE	FALSE
ADCY3	rs4077678	DNAJC27-AS1	ENSG00000224165.5	Uterus	1233	1.93009e-08	0.210679	1.3538e-08	0.147132	0.642189	0.813597	TRUE	rs12988564	0.1826	0.5743	21252	0.000423006	1.33279	0.989536	-1.40101	0.345463	0.5743	129	0.015854	0.943426	0.586641	-0.180649	-1.58166	6.18028e-14	FALSE	FALSE
ADCY3	rs4077678	DNAJC27-AS1	ENSG00000224165.5	Uterus	1233	1.93009e-08	0.210679	1.3538e-08	0.147132	0.642189	0.813597	TRUE	rs114577122	0.6425	0.1162	21312	0.00100416	0.464206	0.975511	-1.74965	0.142596	0.1162	129	0.0377416	1.46619	0.373496	0.167656	-1.582	6.17819e-14	FALSE	FALSE
ADCY3	rs4077678	DNAJC27-AS1	ENSG00000224165.5	Uterus	1233	1.93009e-08	0.210679	1.3538e-08	0.147132	0.642189	0.813597	TRUE	rs17046489	0.6116	0.0611	21168	0.00180987	0.507791	0.956712	-1.44659	0.846462	0.0611	129	0.0675647	0.193635	0.24982	-0.139038	-1.58563	6.15579e-14	FALSE	FALSE
ADCY3	rs4077678	DNAJC27-AS1	ENSG00000224165.5	Uterus	1233	1.93009e-08	0.210679	1.3538e-08	0.147132	0.642189	0.813597	TRUE	rs6717100	0.4023	0.9081	20232	0.00130167	0.837521	0.968484	-1.38896	0.988633	0.9081	129	0.0464442	0.0142469	0.326351	-0.19749	-1.58645	6.15074e-14	FALSE	FALSE
ADCY3	rs4077678	DNAJC27-AS1	ENSG00000224165.5	Uterus	1233	1.93009e-08	0.210679	1.3538e-08	0.147132	0.642189	0.813597	TRUE	rs61712548	0.4244	0.1156	21313	0.00100864	0.798811	0.975404	-1.54139	0.315263	0.1156	129	0.0379117	1.00424	0.372444	-0.0451568	-1.58654	6.15018e-14	FALSE	FALSE
ADCY3	rs4077678	DNAJC27-AS1	ENSG00000224165.5	Uterus	1233	1.93009e-08	0.210679	1.3538e-08	0.147132	0.642189	0.813597	TRUE	rs1550114	0.3853	0.903	21313	0.00117729	0.868172	0.971409	-1.41125	0.691961	0.903	129	0.0442508	0.396195	0.337075	-0.179091	-1.59034	6.12687e-14	FALSE	FALSE
ADCY3	rs4077678	DNAJC27-AS1	ENSG00000224165.5	Uterus	1233	1.93009e-08	0.210679	1.3538e-08	0.147132	0.642189	0.813597	TRUE	rs4665274	0.3661	0.1071	21313	0.00107833	0.903803	0.973749	-1.42233	0.691961	0.1071	129	0.0405311	0.396195	0.356967	-0.192763	-1.61509	5.9771e-14	FALSE	FALSE
ADCY3	rs4077678	DNAJC27-AS1	ENSG00000224165.5	Uterus	1233	1.93009e-08	0.210679	1.3538e-08	0.147132	0.642189	0.813597	TRUE	rs4665716	0.716	0.9367	20178	0.00183699	0.36381	0.956092	-1.49955	0.6443	0.9367	129	0.0653696	0.461695	0.256061	-0.120607	-1.62016	5.94686e-14	FALSE	FALSE
ADCY3	rs4077678	DNAJC27-AS1	ENSG00000224165.5	Uterus	1233	1.93009e-08	0.210679	1.3538e-08	0.147132	0.642189	0.813597	TRUE	rs2099505	0.4689	0.9083	21221	0.00124344	0.72427	0.969851	-1.49643	0.513223	0.9083	129	0.0465352	0.653827	0.325921	-0.12754	-1.62397	5.92425e-14	FALSE	FALSE
ADCY3	rs4077678	DNAJC27-AS1	ENSG00000224165.5	Uterus	1233	1.93009e-08	0.210679	1.3538e-08	0.147132	0.642189	0.813597	TRUE	rs12614609	0.5304	0.9253	21323	0.0014912	0.627396	0.96406	-1.47321	0.791717	0.9253	129	0.056076	0.264082	0.286347	-0.158694	-1.6319	5.87743e-14	FALSE	FALSE
ADCY3	rs4077678	DNAJC27-AS1	ENSG00000224165.5	Uterus	1233	1.93009e-08	0.210679	1.3538e-08	0.147132	0.642189	0.813597	TRUE	rs6746301	0.6586	0.937	21169	0.00175877	0.441847	0.957883	-1.49015	0.846462	0.937	129	0.0656599	0.193635	0.255218	-0.142547	-1.63269	5.8728e-14	FALSE	FALSE
ADCY3	rs4077678	DNAJC27-AS1	ENSG00000224165.5	Uterus	1233	1.93009e-08	0.210679	1.3538e-08	0.147132	0.642189	0.813597	TRUE	rs74656311	0.4388	0.1154	21313	0.00101016	0.774221	0.975368	-1.55953	0.360822	0.1154	129	0.0379689	0.9138	0.372092	-0.0773269	-1.63685	5.84841e-14	FALSE	FALSE
ADCY3	rs4077678	DNAJC27-AS1	ENSG00000224165.5	Uterus	1233	1.93009e-08	0.210679	1.3538e-08	0.147132	0.642189	0.813597	TRUE	rs112156683	0.8153	0.0648	21024	0.00172502	0.233594	0.958657	-1.56678	0.438816	0.0648	129	0.0639589	0.774194	0.260239	-0.0727236	-1.6395	5.83295e-14	FALSE	FALSE
ADCY3	rs4077678	DNAJC27-AS1	ENSG00000224165.5	Uterus	1233	1.93009e-08	0.210679	1.3538e-08	0.147132	0.642189	0.813597	TRUE	rs56386217	0.8446	0.9356	21027	0.00173474	0.196013	0.958434	-1.57183	0.438816	0.9356	129	0.0643286	0.774194	0.259131	-0.0723073	-1.64413	5.806e-14	FALSE	FALSE
ADCY3	rs4077678	DNAJC27-AS1	ENSG00000224165.5	Uterus	1233	1.93009e-08	0.210679	1.3538e-08	0.147132	0.642189	0.813597	TRUE	rs111659801	0.4511	0.1141	21314	0.00102012	0.753582	0.975131	-1.57019	0.360822	0.1141	129	0.0383451	0.9138	0.369791	-0.0764587	-1.64665	5.79142e-14	FALSE	FALSE
ADCY3	rs4077678	DNAJC27-AS1	ENSG00000224165.5	Uterus	1233	1.93009e-08	0.210679	1.3538e-08	0.147132	0.642189	0.813597	TRUE	rs56240559	0.5556	0.926	21326	0.00150396	0.58939	0.963763	-1.49145	0.791717	0.926	129	0.0565637	0.264082	0.284581	-0.15752	-1.64897	5.77799e-14	FALSE	FALSE
ADCY3	rs4077678	DNAJC27-AS1	ENSG00000224165.5	Uterus	1233	1.93009e-08	0.210679	1.3538e-08	0.147132	0.642189	0.813597	TRUE	rs6749818	0.4035	0.1157	21314	0.00100784	0.835387	0.975423	-1.51262	0.496128	0.1157	129	0.0378833	0.680595	0.37262	-0.146801	-1.65942	5.71792e-14	FALSE	FALSE
ADCY3	rs4077678	DNAJC27-AS1	ENSG00000224165.5	Uterus	1233	1.93009e-08	0.210679	1.3538e-08	0.147132	0.642189	0.813597	TRUE	rs934611	0.4639	0.0917	20233	0.00130416	0.73244	0.968426	-1.46794	0.988633	0.0917	129	0.0465352	0.0142469	0.325921	-0.197171	-1.66511	5.68547e-14	FALSE	FALSE
ADCY3	rs4077678	DNAJC27-AS1	ENSG00000224165.5	Uterus	1233	1.93009e-08	0.210679	1.3538e-08	0.147132	0.642189	0.813597	TRUE	rs75150777	0.4073	0.1162	21314	0.00100407	0.828654	0.975513	-1.51988	0.496128	0.1162	129	0.0377416	0.680595	0.373496	-0.147297	-1.66718	5.67374e-14	FALSE	FALSE
ADCY3	rs4077678	DNAJC27-AS1	ENSG00000224165.5	Uterus	1233	1.93009e-08	0.210679	1.3538e-08	0.147132	0.642189	0.813597	TRUE	rs112066538	0.4712	0.1141	21314	0.00102012	0.720528	0.975131	-1.59394	0.360822	0.1141	129	0.0383451	0.9138	0.369791	-0.0764587	-1.6704	5.65546e-14	FALSE	FALSE
ADCY3	rs4077678	DNAJC27-AS1	ENSG00000224165.5	Uterus	1233	1.93009e-08	0.210679	1.3538e-08	0.147132	0.642189	0.813597	TRUE	rs4665728	0.4319	0.0962	21217	0.0011914	0.785945	0.971077	-1.47163	0.98589	0.0962	129	0.0445793	0.0176852	0.335424	-0.204251	-1.67588	5.62457e-14	FALSE	FALSE
ADCY3	rs4077678	DNAJC27-AS1	ENSG00000224165.5	Uterus	1233	1.93009e-08	0.210679	1.3538e-08	0.147132	0.642189	0.813597	TRUE	rs4665272	0.7704	0.9357	21247	0.00171927	0.291852	0.95879	-1.5537	0.6443	0.9357	129	0.0644218	0.461695	0.258853	-0.12219	-1.67589	5.62452e-14	FALSE	FALSE
ADCY3	rs4077678	DNAJC27-AS1	ENSG00000224165.5	Uterus	1233	1.93009e-08	0.210679	1.3538e-08	0.147132	0.642189	0.813597	TRUE	rs3731628	0.7936	0.9358	21165	0.00172843	0.261639	0.958579	-1.55917	0.6443	0.9358	129	0.0645152	0.461695	0.258575	-0.122032	-1.68121	5.59469e-14	FALSE	FALSE
ADCY3	rs4077678	DNAJC27-AS1	ENSG00000224165.5	Uterus	1233	1.93009e-08	0.210679	1.3538e-08	0.147132	0.642189	0.813597	TRUE	rs6737356	0.4187	0.1158	21313	0.00100713	0.808679	0.97544	-1.53437	0.496128	0.1158	129	0.0378548	0.680595	0.372795	-0.1469	-1.68127	5.59432e-14	FALSE	FALSE
ADCY3	rs4077678	DNAJC27-AS1	ENSG00000224165.5	Uterus	1233	1.93009e-08	0.210679	1.3538e-08	0.147132	0.642189	0.813597	TRUE	rs55829517	0.456	0.1152	21314	0.00101164	0.74545	0.975333	-1.58015	0.418482	0.1152	129	0.0380262	0.809058	0.37174	-0.110735	-1.69088	5.54081e-14	FALSE	FALSE
ADCY3	rs4077678	DNAJC27-AS1	ENSG00000224165.5	Uterus	1233	1.93009e-08	0.210679	1.3538e-08	0.147132	0.642189	0.813597	TRUE	rs112553292	0.4277	0.1168	21312	0.000999683	0.793134	0.975617	-1.55008	0.496128	0.1168	129	0.0375732	0.680595	0.374543	-0.14789	-1.69797	5.50168e-14	FALSE	FALSE
ADCY3	rs4077678	DNAJC27-AS1	ENSG00000224165.5	Uterus	1233	1.93009e-08	0.210679	1.3538e-08	0.147132	0.642189	0.813597	TRUE	rs6733301	0.4681	0.1151	21314	0.0010124	0.725574	0.975315	-1.59404	0.418482	0.1151	129	0.0380549	0.809058	0.371564	-0.110652	-1.70469	5.46481e-14	FALSE	FALSE
ADCY3	rs4077678	DNAJC27-AS1	ENSG00000224165.5	Uterus	1233	1.93009e-08	0.210679	1.3538e-08	0.147132	0.642189	0.813597	TRUE	rs11125866	0.4336	0.883	21312	0.000998201	0.783046	0.975653	-1.55855	0.496128	0.883	129	0.0375175	0.680595	0.374891	-0.148088	-1.70664	5.45421e-14	FALSE	FALSE
ADCY3	rs4077678	DNAJC27-AS1	ENSG00000224165.5	Uterus	1233	1.93009e-08	0.210679	1.3538e-08	0.147132	0.642189	0.813597	TRUE	rs113291657	0.9472	0.0652	20937	0.0017223	0.0662234	0.95872	-1.59159	0.604758	0.0652	129	0.0635937	0.51757	0.261343	-0.116457	-1.70804	5.44654e-14	FALSE	FALSE
ADCY3	rs4077678	DNAJC27-AS1	ENSG00000224165.5	Uterus	1233	1.93009e-08	0.210679	1.3538e-08	0.147132	0.642189	0.813597	TRUE	rs17046742	0.6545	0.1146	21312	0.00101634	0.44752	0.975221	-1.75122	0.228207	0.1146	129	0.0381994	1.20499	0.370679	0.0375564	-1.71367	5.41599e-14	FALSE	FALSE
ADCY3	rs4077678	DNAJC27-AS1	ENSG00000224165.5	Uterus	1233	1.93009e-08	0.210679	1.3538e-08	0.147132	0.642189	0.813597	TRUE	rs17046480	0.828	0.9324	21247	0.00164113	0.217267	0.960589	-1.59418	0.6443	0.9324	129	0.0614938	0.461695	0.267877	-0.127353	-1.72153	5.37356e-14	FALSE	FALSE
ADCY3	rs4077678	DNAJC27-AS1	ENSG00000224165.5	Uterus	1233	1.93009e-08	0.210679	1.3538e-08	0.147132	0.642189	0.813597	TRUE	rs17046481	0.8651	0.9326	20259	0.0017259	0.169886	0.958637	-1.57885	0.806135	0.9326	129	0.061663	0.245415	0.267338	-0.147485	-1.72634	5.3478e-14	FALSE	FALSE
ADCY3	rs4077678	DNAJC27-AS1	ENSG00000224165.5	Uterus	1233	1.93009e-08	0.210679	1.3538e-08	0.147132	0.642189	0.813597	TRUE	rs55857736	0.5537	0.0856	20879	0.00134483	0.592225	0.967473	-1.54318	0.946718	0.0856	129	0.0495188	0.0668288	0.312418	-0.18659	-1.72977	5.3295e-14	FALSE	FALSE
ADCY3	rs4077678	DNAJC27-AS1	ENSG00000224165.5	Uterus	1233	1.93009e-08	0.210679	1.3538e-08	0.147132	0.642189	0.813597	TRUE	rs79411273	0.4987	0.885	21315	0.00101312	0.676537	0.975298	-1.62723	0.418482	0.885	129	0.0380837	0.809058	0.371387	-0.11057	-1.7378	5.28686e-14	FALSE	FALSE
ADCY3	rs4077678	DNAJC27-AS1	ENSG00000224165.5	Uterus	1233	1.93009e-08	0.210679	1.3538e-08	0.147132	0.642189	0.813597	TRUE	rs6735896	0.4605	0.1166	21313	0.00100112	0.738024	0.975583	-1.59055	0.496128	0.1166	129	0.0376291	0.680595	0.374195	-0.147693	-1.73824	5.28453e-14	FALSE	FALSE
ADCY3	rs4077678	DNAJC27-AS1	ENSG00000224165.5	Uterus	1233	1.93009e-08	0.210679	1.3538e-08	0.147132	0.642189	0.813597	TRUE	rs56073414	0.6034	0.1171	21311	0.000997508	0.519517	0.975669	-1.72634	0.275679	0.1171	129	0.0374897	1.09008	0.375064	-0.0122146	-1.73855	5.28288e-14	FALSE	FALSE
ADCY3	rs4077678	DNAJC27-AS1	ENSG00000224165.5	Uterus	1233	1.93009e-08	0.210679	1.3538e-08	0.147132	0.642189	0.813597	TRUE	rs202093544	0.5368	0.8965	21317	0.00111115	0.617659	0.972972	-1.61985	0.54228	0.8965	129	0.0417724	0.609369	0.350072	-0.150451	-1.7703	5.11781e-14	FALSE	FALSE
ADCY3	rs4077678	DNAJC27-AS1	ENSG00000224165.5	Uterus	1233	1.93009e-08	0.210679	1.3538e-08	0.147132	0.642189	0.813597	TRUE	rs7579762	0.5368	0.8965	21317	0.00111115	0.617659	0.972972	-1.61985	0.54228	0.8965	129	0.0417724	0.609369	0.350072	-0.150451	-1.7703	5.11781e-14	FALSE	FALSE
ADCY3	rs4077678	DNAJC27-AS1	ENSG00000224165.5	Uterus	1233	1.93009e-08	0.210679	1.3538e-08	0.147132	0.642189	0.813597	TRUE	rs56082276	0.6596	0.9125	21078	0.00130593	0.440465	0.968384	-1.63311	0.772805	0.9125	129	0.0485444	0.288708	0.316703	-0.177214	-1.81032	4.91701e-14	FALSE	FALSE
ADCY3	rs4077678	DNAJC27-AS1	ENSG00000224165.5	Uterus	1233	1.93009e-08	0.210679	1.3538e-08	0.147132	0.642189	0.813597	TRUE	rs75022160	0.6147	0.1169	21314	0.000998848	0.503376	0.975637	-1.73374	0.436778	0.1169	129	0.0375453	0.777646	0.374717	-0.121474	-1.85522	4.70116e-14	FALSE	FALSE
ADCY3	rs4077678	DNAJC27-AS1	ENSG00000224165.5	Uterus	1233	1.93009e-08	0.210679	1.3538e-08	0.147132	0.642189	0.813597	TRUE	rs59844048	0.3492	0.17	21185	0.000735247	0.936142	0.981951	-1.57705	0.834748	0.17	129	0.0274697	0.208616	0.450273	-0.289369	-1.86642	4.64878e-14	FALSE	FALSE
ADCY3	rs4077678	DNAJC27-AS1	ENSG00000224165.5	Uterus	1233	1.93009e-08	0.210679	1.3538e-08	0.147132	0.642189	0.813597	TRUE	rs72807667	0.3608	0.1703	21185	0.000734217	0.913842	0.981975	-1.59798	0.834748	0.1703	129	0.0274312	0.208616	0.45062	-0.289677	-1.88766	4.55108e-14	FALSE	FALSE
ADCY3	rs4077678	DNAJC27-AS1	ENSG00000224165.5	Uterus	1233	1.93009e-08	0.210679	1.3538e-08	0.147132	0.642189	0.813597	TRUE	rs6729302	0.5341	0.4882	21247	0.000413993	0.62176	0.989756	-2.09923	0.170187	0.4882	129	0.0155125	1.3716	0.59191	0.108645	-1.99058	4.10596e-14	FALSE	FALSE
ADCY3	rs4077678	DNAJC27-AS1	ENSG00000224165.5	Uterus	1233	1.93009e-08	0.210679	1.3538e-08	0.147132	0.642189	0.813597	TRUE	rs4665723	0.5046	0.8533	21287	0.000824788	0.66727	0.979797	-1.73283	0.988633	0.8533	129	0.0309634	0.0142469	0.420849	-0.273053	-2.00589	4.04361e-14	FALSE	FALSE
ADCY3	rs4077678	DNAJC27-AS1	ENSG00000224165.5	Uterus	1233	1.93009e-08	0.210679	1.3538e-08	0.147132	0.642189	0.813597	TRUE	rs6751537	0.7324	0.5429	21246	0.000416851	0.341935	0.989686	-2.22928	0.149685	0.5429	129	0.0156189	1.44065	0.590259	0.166414	-2.06287	3.81964e-14	FALSE	FALSE
ADCY3	rs4077678	DNAJC27-AS1	ENSG00000224165.5	Uterus	1233	1.93009e-08	0.210679	1.3538e-08	0.147132	0.642189	0.813597	TRUE	rs12998698	0.6262	0.5118	21250	0.000413934	0.487082	0.989758	-2.1732	0.170187	0.5118	129	0.0155125	1.3716	0.59191	0.108645	-2.06456	3.81319e-14	FALSE	FALSE
ADCY3	rs4077678	DNAJC27-AS1	ENSG00000224165.5	Uterus	1233	1.93009e-08	0.210679	1.3538e-08	0.147132	0.642189	0.813597	TRUE	rs10208038	0.8512	0.5157	20897	0.000421108	0.187588	0.989582	-2.2647	0.160896	0.5157	129	0.0155192	1.40206	0.591807	0.133675	-2.13102	3.56798e-14	FALSE	FALSE
ADCY3	rs4077678	DNAJC27-AS1	ENSG00000224165.5	Uterus	1233	1.93009e-08	0.210679	1.3538e-08	0.147132	0.642189	0.813597	TRUE	rs13031011	0.8422	0.5155	21253	0.000414043	0.19908	0.989755	-2.27087	0.160896	0.5155	129	0.0155188	1.40206	0.591813	0.133674	-2.13719	3.54603e-14	FALSE	FALSE
ADCY3	rs4077678	DNAJC27-AS1	ENSG00000224165.5	Uterus	1233	1.93009e-08	0.210679	1.3538e-08	0.147132	0.642189	0.813597	TRUE	rs4665726	0.8504	0.4838	21252	0.0004141	0.188608	0.989754	-2.27281	0.160896	0.4838	129	0.0155202	1.40206	0.591791	0.133679	-2.13913	3.53917e-14	FALSE	FALSE
ADCY3	rs4077678	DNAJC27-AS1	ENSG00000224165.5	Uterus	1233	1.93009e-08	0.210679	1.3538e-08	0.147132	0.642189	0.813597	TRUE	rs12991240	0.8669	0.4839	21253	0.000414075	0.167597	0.989754	-2.27654	0.160896	0.4839	129	0.01552	1.40206	0.591794	0.133678	-2.14286	3.52598e-14	FALSE	FALSE
ADCY3	rs4077678	DNAJC27-AS1	ENSG00000224165.5	Uterus	1233	1.93009e-08	0.210679	1.3538e-08	0.147132	0.642189	0.813597	TRUE	rs10173209	0.871	0.4837	21253	0.000414086	0.162388	0.989754	-2.27738	0.160896	0.4837	129	0.0155204	1.40206	0.591788	0.13368	-2.1437	3.52303e-14	FALSE	FALSE
ADCY3	rs4077678	DNAJC27-AS1	ENSG00000224165.5	Uterus	1233	1.93009e-08	0.210679	1.3538e-08	0.147132	0.642189	0.813597	TRUE	rs12713396	0.8917	0.4832	21253	0.000414113	0.136153	0.989753	-2.28122	0.160896	0.4832	129	0.0155214	1.40206	0.591772	0.133683	-2.14754	3.50953e-14	FALSE	FALSE
ADCY3	rs4077678	DNAJC27-AS1	ENSG00000224165.5	Uterus	1233	1.93009e-08	0.210679	1.3538e-08	0.147132	0.642189	0.813597	TRUE	rs13034651	0.8416	0.5051	21246	0.000413825	0.199847	0.98976	-2.27098	0.20012	0.5051	129	0.0155055	1.28121	0.59202	0.0376315	-2.23335	3.22096e-14	FALSE	FALSE
ADCY3	rs4077678	DNAJC27-AS1	ENSG00000224165.5	Uterus	1233	1.93009e-08	0.210679	1.3538e-08	0.147132	0.642189	0.813597	TRUE	rs934609	0.8717	0.4838	20265	0.000434268	0.1615	0.98926	-2.25398	0.235721	0.4838	129	0.0155202	1.18575	0.591791	-0.031958	-2.28594	3.05592e-14	FALSE	FALSE
ADCY3	rs4077678	DNAJC27-AS1	ENSG00000224165.5	Uterus	1233	1.93009e-08	0.210679	1.3538e-08	0.147132	0.642189	0.813597	TRUE	rs11692261	0.7894	0.4827	21253	0.000414141	0.26709	0.989753	-2.25506	0.235721	0.4827	129	0.0155225	1.18575	0.591756	-0.0319394	-2.287	3.05269e-14	FALSE	FALSE
ADCY3	rs4077678	DNAJC27-AS1	ENSG00000224165.5	Uterus	1233	1.93009e-08	0.210679	1.3538e-08	0.147132	0.642189	0.813597	TRUE	rs4665721	0.8875	0.5169	21253	0.000414119	0.141468	0.989753	-2.28049	0.227782	0.5169	129	0.0155216	1.20609	0.591769	-0.0175502	-2.29804	3.01918e-14	FALSE	FALSE
ADCY3	rs4077678	DNAJC27-AS1	ENSG00000224165.5	Uterus	1233	1.93009e-08	0.210679	1.3538e-08	0.147132	0.642189	0.813597	TRUE	rs1191392395	0.8259	0.4843	21254	0.000414034	0.219963	0.989755	-2.26655	0.235721	0.4843	129	0.0155192	1.18575	0.591807	-0.0319661	-2.29851	3.01775e-14	FALSE	FALSE
ADCY3	rs4077678	DNAJC27-AS1	ENSG00000224165.5	Uterus	1233	1.93009e-08	0.210679	1.3538e-08	0.147132	0.642189	0.813597	TRUE	rs1550111	0.8259	0.4843	21254	0.000414034	0.219963	0.989755	-2.26655	0.235721	0.4843	129	0.0155192	1.18575	0.591807	-0.0319661	-2.29851	3.01775e-14	FALSE	FALSE
ADCY3	rs4077678	DNAJC27-AS1	ENSG00000224165.5	Uterus	1233	1.93009e-08	0.210679	1.3538e-08	0.147132	0.642189	0.813597	TRUE	rs13029214	0.8126	0.4675	21251	0.00041544	0.237073	0.989721	-2.261	0.239655	0.4675	129	0.0155697	1.17585	0.591022	-0.0384668	-2.29947	3.01486e-14	FALSE	FALSE
ADCY3	rs4077678	DNAJC27-AS1	ENSG00000224165.5	Uterus	1233	1.93009e-08	0.210679	1.3538e-08	0.147132	0.642189	0.813597	TRUE	rs7559890	0.9	0.5167	21253	0.000414108	0.125661	0.989753	-2.28259	0.227782	0.5167	129	0.0155212	1.20609	0.591775	-0.0175534	-2.30014	3.01283e-14	FALSE	FALSE
ADCY3	rs4077678	DNAJC27-AS1	ENSG00000224165.5	Uterus	1233	1.93009e-08	0.210679	1.3538e-08	0.147132	0.642189	0.813597	TRUE	rs13005690	0.8463	0.4833	21252	0.000414127	0.193841	0.989753	-2.27179	0.235721	0.4833	129	0.0155212	1.18575	0.591775	-0.0319497	-2.30374	3.00203e-14	FALSE	FALSE
ADCY3	rs4077678	DNAJC27-AS1	ENSG00000224165.5	Uterus	1233	1.93009e-08	0.210679	1.3538e-08	0.147132	0.642189	0.813597	TRUE	rs1294387457	0.9543	0.5082	21248	0.000413854	0.0573078	0.98976	-2.28908	0.227035	0.5082	129	0.015508	1.20803	0.59198	-0.0162691	-2.30535	2.99718e-14	FALSE	FALSE
ADCY3	rs4077678	DNAJC27-AS1	ENSG00000224165.5	Uterus	1233	1.93009e-08	0.210679	1.3538e-08	0.147132	0.642189	0.813597	TRUE	rs6708615	0.9543	0.5082	21248	0.000413854	0.0573078	0.98976	-2.28908	0.227035	0.5082	129	0.015508	1.20803	0.59198	-0.0162691	-2.30535	2.99718e-14	FALSE	FALSE
ADCY3	rs4077678	DNAJC27-AS1	ENSG00000224165.5	Uterus	1233	1.93009e-08	0.210679	1.3538e-08	0.147132	0.642189	0.813597	TRUE	rs12475751	0.8917	0.4832	21253	0.000414113	0.136153	0.989753	-2.28122	0.235721	0.4832	129	0.0155214	1.18575	0.591772	-0.031948	-2.31317	2.97383e-14	FALSE	FALSE
ADCY3	rs4077678	DNAJC27-AS1	ENSG00000224165.5	Uterus	1233	1.93009e-08	0.210679	1.3538e-08	0.147132	0.642189	0.813597	TRUE	rs4665725	0.8341	0.482	21252	0.000414202	0.209446	0.989751	-2.26858	0.246329	0.482	129	0.015524	1.15931	0.591732	-0.0502703	-2.31885	2.95699e-14	FALSE	FALSE
ADCY3	rs4077678	DNAJC27-AS1	ENSG00000224165.5	Uterus	1233	1.93009e-08	0.210679	1.3538e-08	0.147132	0.642189	0.813597	TRUE	rs4665269	0.8463	0.5026	21246	0.000413793	0.193841	0.989761	-2.27219	0.262233	0.5026	129	0.0155043	1.12113	0.592038	-0.0762157	-2.3484	2.87089e-14	FALSE	FALSE
ADCY3	rs4077678	DNAJC27-AS1	ENSG00000224165.5	Uterus	1233	1.93009e-08	0.210679	1.3538e-08	0.147132	0.642189	0.813597	TRUE	rs13028668	0.8758	0.5118	21249	0.000413954	0.156296	0.989757	-2.2785	0.262233	0.5118	129	0.0155125	1.12113	0.59191	-0.0761392	-2.35464	2.85304e-14	FALSE	FALSE
ADCY3	rs4077678	DNAJC27-AS1	ENSG00000224165.5	Uterus	1233	1.93009e-08	0.210679	1.3538e-08	0.147132	0.642189	0.813597	TRUE	rs10177595	0.8806	0.5168	20265	0.000434303	0.150209	0.989259	-2.25569	0.277606	0.5168	129	0.0155214	1.08571	0.591772	-0.0991824	-2.35487	2.85239e-14	FALSE	FALSE
ADCY3	rs4077678	DNAJC27-AS1	ENSG00000224165.5	Uterus	1233	1.93009e-08	0.210679	1.3538e-08	0.147132	0.642189	0.813597	TRUE	rs2033861	0.8887	0.484	21249	0.000414147	0.139949	0.989752	-2.28066	0.262233	0.484	129	0.0155198	1.12113	0.591797	-0.0760719	-2.35674	2.84706e-14	FALSE	FALSE
ADCY3	rs4077678	DNAJC27-AS1	ENSG00000224165.5	Uterus	1233	1.93009e-08	0.210679	1.3538e-08	0.147132	0.642189	0.813597	TRUE	rs13004645	0.9088	0.5089	21249	0.000413855	0.114552	0.98976	-2.28421	0.262233	0.5089	129	0.0155088	1.12113	0.591968	-0.0761739	-2.36039	2.83669e-14	FALSE	FALSE
ADCY3	rs4077678	DNAJC27-AS1	ENSG00000224165.5	Uterus	1233	1.93009e-08	0.210679	1.3538e-08	0.147132	0.642189	0.813597	TRUE	rs12986721	0.9257	0.5134	21250	0.000414001	0.0932562	0.989756	-2.28623	0.262233	0.5134	129	0.015515	1.12113	0.591871	-0.076116	-2.36234	2.83114e-14	FALSE	FALSE
ADCY3	rs4077678	DNAJC27-AS1	ENSG00000224165.5	Uterus	1233	1.93009e-08	0.210679	1.3538e-08	0.147132	0.642189	0.813597	TRUE	rs3943680	0.9384	0.4821	21249	0.000414254	0.077281	0.98975	-2.28727	0.262233	0.4821	129	0.0155238	1.12113	0.591735	-0.0760347	-2.36331	2.82841e-14	FALSE	FALSE
ADCY3	rs4077678	DNAJC27-AS1	ENSG00000224165.5	Uterus	1233	1.93009e-08	0.210679	1.3538e-08	0.147132	0.642189	0.813597	TRUE	rs2053372	0.9589	0.4812	21250	0.00041429	0.051534	0.989749	-2.28887	0.262233	0.4812	129	0.0155258	1.12113	0.591703	-0.0760157	-2.36489	2.82395e-14	FALSE	FALSE
ADCY3	rs4077678	DNAJC27-AS1	ENSG00000224165.5	Uterus	1233	1.93009e-08	0.210679	1.3538e-08	0.147132	0.642189	0.813597	TRUE	rs13026872	0.9179	0.48	21249	0.000414386	0.103079	0.989747	-2.28481	0.271413	0.48	129	0.0155287	1.09981	0.591658	-0.0899928	-2.37481	2.79608e-14	FALSE	FALSE
ADCY3	rs4077678	DNAJC27-AS1	ENSG00000224165.5	Uterus	1233	1.93009e-08	0.210679	1.3538e-08	0.147132	0.642189	0.813597	TRUE	rs1965122	0.9804	0.4873	21251	0.000413952	0.0245674	0.989757	-2.29029	0.281213	0.4873	129	0.0155139	1.0776	0.591889	-0.104452	-2.39474	2.74088e-14	FALSE	FALSE
ADCY3	rs4077678	DNAJC27-AS1	ENSG00000224165.5	Uterus	1233	1.93009e-08	0.210679	1.3538e-08	0.147132	0.642189	0.813597	TRUE	rs2278485	0.6373	0.4921	20896	0.000420818	0.471477	0.989589	-2.17246	0.439496	0.4921	129	0.0155077	0.773045	0.591985	-0.271341	-2.4438	2.60966e-14	FALSE	FALSE
ADCY3	rs4077678	DNAJC27-AS1	ENSG00000224165.5	Uterus	1233	1.93009e-08	0.210679	1.3538e-08	0.147132	0.642189	0.813597	TRUE	rs7604576	0.5788	0.4843	21248	0.000414151	0.555138	0.989752	-2.13784	0.496711	0.4843	129	0.0155192	0.679674	0.591807	-0.311313	-2.44915	2.59573e-14	FALSE	FALSE
ADCY3	rs4077678	DNAJC27-AS1	ENSG00000224165.5	Uterus	1233	1.93009e-08	0.210679	1.3538e-08	0.147132	0.642189	0.813597	TRUE	rs2120002	0.9129	0.5358	21245	0.000415934	0.109381	0.989709	-2.28231	0.343013	0.5358	129	0.0155838	0.948229	0.590803	-0.181173	-2.46348	2.55882e-14	FALSE	FALSE
ADCY3	rs4077678	DNAJC27-AS1	ENSG00000224165.5	Uterus	1233	1.93009e-08	0.210679	1.3538e-08	0.147132	0.642189	0.813597	TRUE	rs12471620	0.8923	0.4824	21251	0.000414198	0.135394	0.989751	-2.28122	0.371278	0.4824	129	0.0155231	0.894082	0.591745	-0.211417	-2.49264	2.48527e-14	FALSE	FALSE
ADCY3	rs4077678	DNAJC27-AS1	ENSG00000224165.5	Uterus	1233	1.93009e-08	0.210679	1.3538e-08	0.147132	0.642189	0.813597	TRUE	rs4665729	0.8026	0.4845	21249	0.000414121	0.249984	0.989753	-2.25946	0.401797	0.4845	129	0.0155188	0.838416	0.591813	-0.24001	-2.49947	2.46836e-14	FALSE	FALSE
ADCY3	rs4077678	DNAJC27-AS1	ENSG00000224165.5	Uterus	1233	1.93009e-08	0.210679	1.3538e-08	0.147132	0.642189	0.813597	TRUE	rs11685149	0.9502	0.4835	21251	0.000414135	0.0624556	0.989753	-2.28844	0.371278	0.4835	129	0.0155208	0.894082	0.591782	-0.211447	-2.49989	2.46733e-14	FALSE	FALSE
ADCY3	rs4077678	DNAJC27-AS1	ENSG00000224165.5	Uterus	1233	1.93009e-08	0.210679	1.3538e-08	0.147132	0.642189	0.813597	TRUE	rs11125816	0.5814	0.5431	21251	0.000416781	0.551341	0.989688	-2.1368	0.646297	0.5431	129	0.0156199	0.458913	0.590242	-0.383942	-2.52074	2.41641e-14	FALSE	FALSE
ADCY3	rs4077678	DNAJC27-AS1	ENSG00000224165.5	Uterus	1233	1.93009e-08	0.210679	1.3538e-08	0.147132	0.642189	0.813597	TRUE	rs1439962	0.9046	0.4607	21245	0.000416374	0.119852	0.989698	-2.2806	0.454152	0.4607	129	0.0156003	0.748511	0.590547	-0.281034	-2.56163	2.3196e-14	FALSE	FALSE
ADCY3	rs4077678	DNAJC27-AS1	ENSG00000224165.5	Uterus	1233	1.93009e-08	0.210679	1.3538e-08	0.147132	0.642189	0.813597	TRUE	rs7601172	0.9958	0.5405	20891	0.000423592	0.00526394	0.989521	-2.27918	0.46593	0.5405	129	0.0156063	0.729117	0.590454	-0.289407	-2.56859	2.30351e-14	FALSE	FALSE
ADCY3	rs4077678	DNAJC27-AS1	ENSG00000224165.5	Uterus	1233	1.93009e-08	0.210679	1.3538e-08	0.147132	0.642189	0.813597	TRUE	rs4665731	0.5844	0.514	21248	0.000414068	0.546969	0.989754	-2.1424	0.79213	0.514	129	0.015516	0.263546	0.591855	-0.427513	-2.56991	2.30047e-14	FALSE	FALSE
ADCY3	rs4077678	DNAJC27-AS1	ENSG00000224165.5	Uterus	1233	1.93009e-08	0.210679	1.3538e-08	0.147132	0.642189	0.813597	TRUE	rs12615954	0.5972	0.5056	21247	0.000413814	0.528431	0.989761	-2.15256	0.75213	0.5056	129	0.0155058	0.315832	0.592015	-0.418735	-2.5713	2.29728e-14	FALSE	FALSE
ADCY3	rs4077678	DNAJC27-AS1	ENSG00000224165.5	Uterus	1233	1.93009e-08	0.210679	1.3538e-08	0.147132	0.642189	0.813597	TRUE	rs4665730	0.8066	0.4841	21250	0.000414123	0.244815	0.989753	-2.26073	0.55357	0.4841	129	0.0155196	0.592419	0.5918	-0.34415	-2.60488	2.22142e-14	FALSE	FALSE
ADCY3	rs4077678	DNAJC27-AS1	ENSG00000224165.5	Uterus	1233	1.93009e-08	0.210679	1.3538e-08	0.147132	0.642189	0.813597	TRUE	rs4665732	0.7338	0.4555	21249	0.000417027	0.340075	0.989682	-2.2297	0.931295	0.4555	129	0.0156277	0.0862156	0.590123	-0.443756	-2.67345	2.07419e-14	FALSE	FALSE
ADCY3	rs4077678	DNAJC27-AS1	ENSG00000224165.5	Uterus	1233	1.93009e-08	0.210679	1.3538e-08	0.147132	0.642189	0.813597	TRUE	rs2241759	0.7865	0.498	20624	0.000426268	0.270858	0.989456	-2.23979	0.844958	0.498	129	0.0155041	0.195556	0.592041	-0.436974	-2.67676	2.06734e-14	FALSE	FALSE
ADCY3	rs4077678	DNAJC27-AS1	ENSG00000224165.5	Uterus	1233	1.93009e-08	0.210679	1.3538e-08	0.147132	0.642189	0.813597	TRUE	rs13005072	0.9088	0.4841	21250	0.000414123	0.114552	0.989753	-2.28389	0.672559	0.4841	129	0.0155196	0.422639	0.5918	-0.395145	-2.67904	2.06264e-14	FALSE	FALSE
ADCY3	rs4077678	DNAJC27-AS1	ENSG00000224165.5	Uterus	1233	1.93009e-08	0.210679	1.3538e-08	0.147132	0.642189	0.813597	TRUE	rs11692214	0.752	0.5105	21249	0.000413906	0.316003	0.989758	-2.24123	0.889789	0.5105	129	0.0155107	0.138571	0.591938	-0.442485	-2.68371	2.05302e-14	FALSE	FALSE
ADCY3	rs4077678	DNAJC27-AS1	ENSG00000224165.5	Uterus	1233	1.93009e-08	0.210679	1.3538e-08	0.147132	0.642189	0.813597	TRUE	rs6723610	0.7681	0.51	21249	0.000413889	0.294861	0.989759	-2.24764	0.889789	0.51	129	0.0155101	0.138571	0.591948	-0.442497	-2.69014	2.03987e-14	FALSE	FALSE
ADCY3	rs4077678	EFR3B	ENSG00000084710.13	Esophagus_Muscularis	1233	1.42426e-08	0.155465	1.28078e-08	0.139098	0.705437	0.835297	FALSE	rs4077678	1.44e-13	0.566	24097	0.000371295	7.39259	0.990803	24.7294	0.000897982	0.566	465	0.00437735	3.32068	0.837136	3.7081	28.4375	0.452258	TRUE	FALSE
ADCY3	rs4077678	EFR3B	ENSG00000084710.13	Esophagus_Muscularis	1233	1.42426e-08	0.155465	1.28078e-08	0.139098	0.705437	0.835297	FALSE	rs6545800	5.352e-12	0.4337	20259	0.000441707	6.89591	0.989078	21.2586	0.000411088	0.4337	465	0.00437805	3.53286	0.837114	4.3167	25.5753	0.0258439	TRUE	FALSE
ADCY3	rs4077678	EFR3B	ENSG00000084710.13	Esophagus_Muscularis	1233	1.42426e-08	0.155465	1.28078e-08	0.139098	0.705437	0.835297	FALSE	rs1550110	9.52e-12	0.5666	21246	0.000421256	6.81358	0.989578	20.6886	0.000206086	0.5666	465	0.00437876	3.71144	0.837092	4.85809	25.5467	0.0251136	TRUE	FALSE
ADCY3	rs4077678	EFR3B	ENSG00000084710.13	Esophagus_Muscularis	1233	1.42426e-08	0.155465	1.28078e-08	0.139098	0.705437	0.835297	FALSE	rs12713422	8.854e-12	0.5677	21246	0.000421509	6.824	0.989572	20.7591	0.000350104	0.5677	465	0.0043814	3.57509	0.83701	4.442	25.2011	0.017775	TRUE	FALSE
ADCY3	rs4077678	EFR3B	ENSG00000084710.13	Esophagus_Muscularis	1233	1.42426e-08	0.155465	1.28078e-08	0.139098	0.705437	0.835297	FALSE	rs3903070	8.854e-12	0.5666	21246	0.000421256	6.824	0.989578	20.7589	0.000355362	0.5666	465	0.00437876	3.57119	0.837092	4.4306	25.1895	0.0175708	TRUE	FALSE
ADCY3	rs4077678	EFR3B	ENSG00000084710.13	Esophagus_Muscularis	1233	1.42426e-08	0.155465	1.28078e-08	0.139098	0.705437	0.835297	FALSE	rs6756609	8.854e-12	0.4334	21246	0.000421256	6.824	0.989578	20.7589	0.000411088	0.4334	465	0.00437876	3.53286	0.837092	4.31663	25.0755	0.0156782	TRUE	FALSE
ADCY3	rs4077678	EFR3B	ENSG00000084710.13	Esophagus_Muscularis	1233	1.42426e-08	0.155465	1.28078e-08	0.139098	0.705437	0.835297	FALSE	rs6705446	9.52e-12	0.5666	21247	0.000421236	6.81358	0.989579	20.6886	0.000411088	0.5666	465	0.00437876	3.53286	0.837092	4.31663	25.0052	0.0146135	TRUE	FALSE
ADCY3	rs4077678	EFR3B	ENSG00000084710.13	Esophagus_Muscularis	1233	1.42426e-08	0.155465	1.28078e-08	0.139098	0.705437	0.835297	FALSE	rs6713978	9.52e-12	0.5666	21247	0.000421236	6.81358	0.989579	20.6886	0.000411088	0.5666	465	0.00437876	3.53286	0.837092	4.31663	25.0052	0.0146135	TRUE	FALSE
ADCY3	rs4077678	EFR3B	ENSG00000084710.13	Esophagus_Muscularis	1233	1.42426e-08	0.155465	1.28078e-08	0.139098	0.705437	0.835297	FALSE	rs6723803	9.52e-12	0.4334	21247	0.000421236	6.81358	0.989579	20.6886	0.000411088	0.4334	465	0.00437876	3.53286	0.837092	4.31663	25.0052	0.0146135	TRUE	FALSE
ADCY3	rs4077678	EFR3B	ENSG00000084710.13	Esophagus_Muscularis	1233	1.42426e-08	0.155465	1.28078e-08	0.139098	0.705437	0.835297	FALSE	rs6545806	8.234e-12	0.4333	21246	0.000421279	6.83442	0.989578	20.8293	0.000500517	0.4333	465	0.004379	3.48048	0.837085	4.16285	24.9922	0.014424	TRUE	FALSE
ADCY3	rs4077678	EFR3B	ENSG00000084710.13	Esophagus_Muscularis	1233	1.42426e-08	0.155465	1.28078e-08	0.139098	0.705437	0.835297	FALSE	rs6752483	9.871e-12	0.4333	21247	0.000421259	6.80837	0.989578	20.6535	0.000411088	0.4333	465	0.004379	3.53286	0.837085	4.31661	24.9701	0.0141093	TRUE	FALSE
ADCY3	rs4077678	EFR3B	ENSG00000084710.13	Esophagus_Muscularis	1233	1.42426e-08	0.155465	1.28078e-08	0.139098	0.705437	0.835297	FALSE	rs7563204	1.141e-11	0.5654	21246	0.000420984	6.78749	0.989585	20.5129	0.000355362	0.5654	465	0.00437594	3.57119	0.83718	4.43089	24.9437	0.0137424	TRUE	FALSE
ADCY3	rs4077678	EFR3B	ENSG00000084710.13	Esophagus_Muscularis	1233	1.42426e-08	0.155465	1.28078e-08	0.139098	0.705437	0.835297	FALSE	rs876186	1.141e-11	0.4346	21246	0.000420984	6.78749	0.989585	20.5129	0.000355362	0.4346	465	0.00437594	3.57119	0.83718	4.43089	24.9437	0.0137424	TRUE	FALSE
ADCY3	rs4077678	EFR3B	ENSG00000084710.13	Esophagus_Muscularis	1233	1.42426e-08	0.155465	1.28078e-08	0.139098	0.705437	0.835297	FALSE	rs28836469	1.023e-11	0.5671	21247	0.000421351	6.80323	0.989576	20.6189	0.000411088	0.5671	465	0.00437996	3.53286	0.837055	4.31652	24.9354	0.0136285	TRUE	FALSE
ADCY3	rs4077678	EFR3B	ENSG00000084710.13	Esophagus_Muscularis	1233	1.42426e-08	0.155465	1.28078e-08	0.139098	0.705437	0.835297	FALSE	rs6545790	5.474e-12	0.5633	21251	0.000420423	6.89271	0.989599	21.2247	0.000943039	0.5633	465	0.00437113	3.30699	0.83733	3.67058	24.8953	0.0130926	TRUE	FALSE
ADCY3	rs4077678	EFR3B	ENSG00000084710.13	Esophagus_Muscularis	1233	1.42426e-08	0.155465	1.28078e-08	0.139098	0.705437	0.835297	FALSE	rs11900505	7.696e-12	0.5662	20258	0.000441705	6.8441	0.989078	20.9065	0.000729403	0.5662	465	0.00437782	3.37828	0.837122	3.86957	24.7761	0.0116214	TRUE	FALSE
ADCY3	rs4077678	EFR3B	ENSG00000084710.13	Esophagus_Muscularis	1233	1.42426e-08	0.155465	1.28078e-08	0.139098	0.705437	0.835297	FALSE	rs6749170	8.234e-12	0.5626	21246	0.000420371	6.83442	0.9896	20.8288	0.0006874	0.5626	465	0.00436957	3.39456	0.837379	3.9164	24.7452	0.0112671	TRUE	FALSE
ADCY3	rs4077678	EFR3B	ENSG00000084710.13	Esophagus_Muscularis	1233	1.42426e-08	0.155465	1.28078e-08	0.139098	0.705437	0.835297	FALSE	rs10165451	1.061e-11	0.5673	21247	0.000421397	6.79797	0.989575	20.5836	0.000537628	0.5673	465	0.00438044	3.46127	0.83704	4.10692	24.6905	0.0106678	TRUE	FALSE
ADCY3	rs4077678	EFR3B	ENSG00000084710.13	Esophagus_Muscularis	1233	1.42426e-08	0.155465	1.28078e-08	0.139098	0.705437	0.835297	FALSE	rs6718511	1.584e-11	0.5814	21248	0.000425007	6.73999	0.989487	20.1974	0.000352603	0.5814	465	0.00441817	3.57323	0.835867	4.43263	24.63	0.0100416	TRUE	FALSE
ADCY3	rs4077678	EFR3B	ENSG00000084710.13	Esophagus_Muscularis	1233	1.42426e-08	0.155465	1.28078e-08	0.139098	0.705437	0.835297	FALSE	rs6726199	1.183e-11	0.4346	21246	0.000420984	6.78227	0.989585	20.4778	0.000554713	0.4346	465	0.00437594	3.45284	0.83718	4.08293	24.5607	0.00936969	TRUE	FALSE
ADCY3	rs4077678	EFR3B	ENSG00000084710.13	Esophagus_Muscularis	1233	1.42426e-08	0.155465	1.28078e-08	0.139098	0.705437	0.835297	FALSE	rs6712981	1.226e-11	0.5654	21246	0.000420984	6.77711	0.989585	20.4432	0.000554713	0.5654	465	0.00437594	3.45284	0.83718	4.08293	24.5261	0.00905097	TRUE	FALSE
ADCY3	rs4077678	EFR3B	ENSG00000084710.13	Esophagus_Muscularis	1233	1.42426e-08	0.155465	1.28078e-08	0.139098	0.705437	0.835297	FALSE	rs6733224	1.027e-11	0.5649	20258	0.000441399	6.80267	0.989085	20.6268	0.000729403	0.5649	465	0.00437478	3.37828	0.837216	3.86982	24.4966	0.00878744	TRUE	FALSE
ADCY3	rs4077678	EFR3B	ENSG00000084710.13	Esophagus_Muscularis	1233	1.42426e-08	0.155465	1.28078e-08	0.139098	0.705437	0.835297	FALSE	rs6717671	1.318e-11	0.5657	21246	0.000421052	6.76665	0.989583	20.3731	0.000544623	0.5657	465	0.00437664	3.45779	0.837158	4.09718	24.4703	0.00855939	TRUE	FALSE
ADCY3	rs4077678	EFR3B	ENSG00000084710.13	Esophagus_Muscularis	1233	1.42426e-08	0.155465	1.28078e-08	0.139098	0.705437	0.835297	FALSE	rs10198275	1.104e-11	0.5653	20258	0.000441493	6.79225	0.989083	20.5568	0.000729403	0.5653	465	0.00437571	3.37828	0.837187	3.86974	24.4265	0.00819273	TRUE	FALSE
ADCY3	rs4077678	EFR3B	ENSG00000084710.13	Esophagus_Muscularis	1233	1.42426e-08	0.155465	1.28078e-08	0.139098	0.705437	0.835297	FALSE	rs6545814	1.107e-11	0.5679	20259	0.000442094	6.79186	0.989068	20.5545	0.000729403	0.5679	465	0.00438188	3.37828	0.836995	3.86924	24.4237	0.0081698	TRUE	FALSE
ADCY3	rs4077678	EFR3B	ENSG00000084710.13	Esophagus_Muscularis	1233	1.42426e-08	0.155465	1.28078e-08	0.139098	0.705437	0.835297	FALSE	rs13003430	1.318e-11	0.5668	21246	0.000421302	6.76665	0.989577	20.3733	0.000588412	0.5668	465	0.00437924	3.4369	0.837077	4.03666	24.4099	0.00805798	TRUE	FALSE
ADCY3	rs4077678	EFR3B	ENSG00000084710.13	Esophagus_Muscularis	1233	1.42426e-08	0.155465	1.28078e-08	0.139098	0.705437	0.835297	FALSE	rs6706316	1.416e-11	0.5654	21246	0.000420984	6.75626	0.989585	20.3036	0.000541926	0.5654	465	0.00437594	3.45913	0.83718	4.10111	24.4047	0.00801576	TRUE	FALSE
ADCY3	rs4077678	EFR3B	ENSG00000084710.13	Esophagus_Muscularis	1233	1.42426e-08	0.155465	1.28078e-08	0.139098	0.705437	0.835297	FALSE	rs6754997	1.366e-11	0.4332	21246	0.000421302	6.76147	0.989577	20.3386	0.000588412	0.4332	465	0.00437924	3.4369	0.837077	4.03666	24.3753	0.00778339	TRUE	FALSE
ADCY3	rs4077678	EFR3B	ENSG00000084710.13	Esophagus_Muscularis	1233	1.42426e-08	0.155465	1.28078e-08	0.139098	0.705437	0.835297	FALSE	rs6722587	1.318e-11	0.4334	21246	0.000421256	6.76665	0.989578	20.3732	0.000622178	0.4334	465	0.00437876	3.42176	0.837092	3.99323	24.3665	0.00771531	TRUE	FALSE
ADCY3	rs4077678	EFR3B	ENSG00000084710.13	Esophagus_Muscularis	1233	1.42426e-08	0.155465	1.28078e-08	0.139098	0.705437	0.835297	FALSE	rs34889965	1.699e-11	0.5811	21248	0.000424922	6.7298	0.989489	20.1294	0.000500517	0.5811	465	0.00441729	3.48048	0.835894	4.15928	24.2887	0.00713793	TRUE	FALSE
ADCY3	rs4077678	EFR3B	ENSG00000084710.13	Esophagus_Muscularis	1233	1.42426e-08	0.155465	1.28078e-08	0.139098	0.705437	0.835297	FALSE	rs6718510	1.699e-11	0.5811	21248	0.000424922	6.7298	0.989489	20.1294	0.000500517	0.5811	465	0.00441729	3.48048	0.835894	4.15928	24.2887	0.00713793	TRUE	FALSE
ADCY3	rs4077678	EFR3B	ENSG00000084710.13	Esophagus_Muscularis	1233	1.42426e-08	0.155465	1.28078e-08	0.139098	0.705437	0.835297	FALSE	rs7576172	1.274e-11	0.5686	21248	0.000421681	6.77156	0.989568	20.4064	0.000729403	0.5686	465	0.00438359	3.37828	0.836942	3.8691	24.2755	0.00704447	TRUE	FALSE
ADCY3	rs4077678	EFR3B	ENSG00000084710.13	Esophagus_Muscularis	1233	1.42426e-08	0.155465	1.28078e-08	0.139098	0.705437	0.835297	FALSE	rs6545809	1.271e-11	0.4346	21246	0.000420984	6.7719	0.989585	20.4083	0.000760223	0.4346	465	0.00437594	3.36689	0.83718	3.83755	24.2458	0.00683839	TRUE	FALSE
ADCY3	rs4077678	EFR3B	ENSG00000084710.13	Esophagus_Muscularis	1233	1.42426e-08	0.155465	1.28078e-08	0.139098	0.705437	0.835297	FALSE	rs6744205	1.271e-11	0.5667	21246	0.000421279	6.7719	0.989578	20.4084	0.000804957	0.5667	465	0.004379	3.35108	0.837085	3.79287	24.2013	0.00654079	TRUE	FALSE
ADCY3	rs4077678	EFR3B	ENSG00000084710.13	Esophagus_Muscularis	1233	1.42426e-08	0.155465	1.28078e-08	0.139098	0.705437	0.835297	FALSE	rs6545813	1.416e-11	0.4318	21247	0.000421606	6.75626	0.98957	20.3039	0.000729403	0.4318	465	0.00438261	3.37828	0.836972	3.86918	24.1731	0.0063589	TRUE	FALSE
ADCY3	rs4077678	EFR3B	ENSG00000084710.13	Esophagus_Muscularis	1233	1.42426e-08	0.155465	1.28078e-08	0.139098	0.705437	0.835297	FALSE	rs13003179	7.422e-12	0.5519	21245	0.000418308	6.84929	0.989651	20.9282	0.00179237	0.5519	465	0.00434792	3.12264	0.838054	3.17563	24.1038	0.00593315	TRUE	FALSE
ADCY3	rs4077678	EFR3B	ENSG00000084710.13	Esophagus_Muscularis	1233	1.42426e-08	0.155465	1.28078e-08	0.139098	0.705437	0.835297	FALSE	rs10200566	1.577e-11	0.5652	21246	0.00042094	6.74063	0.989586	20.1992	0.000725183	0.5652	465	0.00437548	3.37988	0.837194	3.87427	24.0734	0.00575562	TRUE	FALSE
ADCY3	rs4077678	EFR3B	ENSG00000084710.13	Esophagus_Muscularis	1233	1.42426e-08	0.155465	1.28078e-08	0.139098	0.705437	0.835297	FALSE	rs6724772	1.521e-11	0.5654	21246	0.000420984	6.74588	0.989585	20.2342	0.000760223	0.5654	465	0.00437594	3.36689	0.83718	3.83755	24.0718	0.00574607	TRUE	FALSE
ADCY3	rs4077678	EFR3B	ENSG00000084710.13	Esophagus_Muscularis	1233	1.42426e-08	0.155465	1.28078e-08	0.139098	0.705437	0.835297	FALSE	rs6730191	1.634e-11	0.5652	21246	0.00042094	6.73547	0.989586	20.1648	0.000729403	0.5652	465	0.00437548	3.37828	0.837194	3.86976	24.0345	0.00553591	TRUE	FALSE
ADCY3	rs4077678	EFR3B	ENSG00000084710.13	Esophagus_Muscularis	1233	1.42426e-08	0.155465	1.28078e-08	0.139098	0.705437	0.835297	FALSE	rs11689543	1.694e-11	0.5656	21246	0.000421029	6.73023	0.989584	20.1299	0.000729403	0.5656	465	0.00437641	3.37828	0.837165	3.86969	23.9996	0.00534568	TRUE	FALSE
ADCY3	rs4077678	EFR3B	ENSG00000084710.13	Esophagus_Muscularis	1233	1.42426e-08	0.155465	1.28078e-08	0.139098	0.705437	0.835297	FALSE	rs10198356	1.756e-11	0.5655	21246	0.000421007	6.72499	0.989584	20.095	0.000729403	0.5655	465	0.00437617	3.37828	0.837173	3.8697	23.9647	0.00516271	TRUE	FALSE
ADCY3	rs4077678	EFR3B	ENSG00000084710.13	Esophagus_Muscularis	1233	1.42426e-08	0.155465	1.28078e-08	0.139098	0.705437	0.835297	FALSE	rs11689546	1.756e-11	0.5657	21246	0.000421052	6.72499	0.989583	20.095	0.000729403	0.5657	465	0.00437664	3.37828	0.837158	3.86967	23.9647	0.00516266	TRUE	FALSE
ADCY3	rs4077678	EFR3B	ENSG00000084710.13	Esophagus_Muscularis	1233	1.42426e-08	0.155465	1.28078e-08	0.139098	0.705437	0.835297	FALSE	rs2033653	1.519e-11	0.5624	21250	0.000420249	6.74607	0.989603	20.2351	0.000881228	0.5624	465	0.00436912	3.32593	0.837392	3.72334	23.9584	0.00513013	TRUE	FALSE
ADCY3	rs4077678	EFR3B	ENSG00000084710.13	Esophagus_Muscularis	1233	1.42426e-08	0.155465	1.28078e-08	0.139098	0.705437	0.835297	FALSE	rs11693654	1.47e-11	0.5673	21250	0.000421337	6.75083	0.989576	20.2675	0.000963179	0.5673	465	0.00438044	3.30107	0.83704	3.65351	23.921	0.00494189	TRUE	FALSE
ADCY3	rs4077678	EFR3B	ENSG00000084710.13	Esophagus_Muscularis	1233	1.42426e-08	0.155465	1.28078e-08	0.139098	0.705437	0.835297	FALSE	rs13035244	2.254e-11	0.569	21246	0.000421815	6.68855	0.989565	19.8536	0.000588412	0.569	465	0.00438458	3.4369	0.836911	4.03619	23.8898	0.00479006	TRUE	FALSE
ADCY3	rs4077678	EFR3B	ENSG00000084710.13	Esophagus_Muscularis	1233	1.42426e-08	0.155465	1.28078e-08	0.139098	0.705437	0.835297	FALSE	rs11689570	8.968e-12	0.5462	21244	0.000417384	6.82216	0.989673	20.7441	0.00197538	0.5462	465	0.00433811	3.09391	0.83836	3.10131	23.8454	0.00458223	TRUE	FALSE
ADCY3	rs4077678	EFR3B	ENSG00000084710.13	Esophagus_Muscularis	1233	1.42426e-08	0.155465	1.28078e-08	0.139098	0.705437	0.835297	FALSE	rs7565460	2.099e-11	0.4346	21246	0.000420984	6.69897	0.989585	19.9221	0.000729403	0.4346	465	0.00437594	3.37828	0.83718	3.86972	23.7918	0.00434309	TRUE	FALSE
ADCY3	rs4077678	EFR3B	ENSG00000084710.13	Esophagus_Muscularis	1233	1.42426e-08	0.155465	1.28078e-08	0.139098	0.705437	0.835297	FALSE	rs10206196	2.987e-11	0.5676	21246	0.000421486	6.64721	0.989573	19.5807	0.000530223	0.5676	465	0.00438116	3.465	0.837017	4.11767	23.6983	0.00395538	TRUE	FALSE
ADCY3	rs4077678	EFR3B	ENSG00000084710.13	Esophagus_Muscularis	1233	1.42426e-08	0.155465	1.28078e-08	0.139098	0.705437	0.835297	FALSE	rs6720580	1.065e-11	0.449	21245	0.000418152	6.79743	0.989654	20.5779	0.00197538	0.449	465	0.00434629	3.09391	0.838105	3.10088	23.6788	0.00387893	TRUE	FALSE
ADCY3	rs4077678	EFR3B	ENSG00000084710.13	Esophagus_Muscularis	1233	1.42426e-08	0.155465	1.28078e-08	0.139098	0.705437	0.835297	FALSE	rs6749422	3.846e-11	0.542	21248	0.000416683	6.60989	0.98969	19.3328	0.00041689	0.542	465	0.00433164	3.52915	0.838562	4.3103	23.6431	0.00374275	TRUE	FALSE
ADCY3	rs4077678	EFR3B	ENSG00000084710.13	Esophagus_Muscularis	1233	1.42426e-08	0.155465	1.28078e-08	0.139098	0.705437	0.835297	FALSE	rs11125884	1.147e-11	0.4499	21245	0.000417998	6.78673	0.989658	20.5059	0.00197538	0.4499	465	0.0043447	3.09391	0.838154	3.10097	23.6069	0.00360975	TRUE	FALSE
ADCY3	rs4077678	EFR3B	ENSG00000084710.13	Esophagus_Muscularis	1233	1.42426e-08	0.155465	1.28078e-08	0.139098	0.705437	0.835297	FALSE	rs10186242	2.575e-11	0.4124	21249	0.000426825	6.66903	0.989442	19.7278	0.000729403	0.4124	465	0.00443728	3.37828	0.835274	3.86467	23.5924	0.00355786	TRUE	FALSE
ADCY3	rs4077678	EFR3B	ENSG00000084710.13	Esophagus_Muscularis	1233	1.42426e-08	0.155465	1.28078e-08	0.139098	0.705437	0.835297	FALSE	rs1077492	1.104e-11	0.5513	21247	0.000418164	6.79225	0.989654	20.5431	0.00215509	0.5513	465	0.00434683	3.06798	0.838088	3.03391	23.577	0.00350337	TRUE	FALSE
ADCY3	rs4077678	EFR3B	ENSG00000084710.13	Esophagus_Muscularis	1233	1.42426e-08	0.155465	1.28078e-08	0.139098	0.705437	0.835297	FALSE	rs1428756128	1.104e-11	0.5513	21247	0.000418164	6.79225	0.989654	20.5431	0.00215509	0.5513	465	0.00434683	3.06798	0.838088	3.03391	23.577	0.00350337	TRUE	FALSE
ADCY3	rs4077678	EFR3B	ENSG00000084710.13	Esophagus_Muscularis	1233	1.42426e-08	0.155465	1.28078e-08	0.139098	0.705437	0.835297	FALSE	rs12466350	1.189e-11	0.5497	21245	0.000417931	6.78154	0.98966	20.471	0.00197538	0.5497	465	0.004344	3.09391	0.838176	3.101	23.572	0.00348605	TRUE	FALSE
ADCY3	rs4077678	EFR3B	ENSG00000084710.13	Esophagus_Muscularis	1233	1.42426e-08	0.155465	1.28078e-08	0.139098	0.705437	0.835297	FALSE	rs6736210	2.665e-11	0.5903	21249	0.000427673	6.66399	0.989421	19.695	0.000729403	0.5903	465	0.00444609	3.37828	0.835001	3.86394	23.5589	0.0034407	TRUE	FALSE
ADCY3	rs4077678	EFR3B	ENSG00000084710.13	Esophagus_Muscularis	1233	1.42426e-08	0.155465	1.28078e-08	0.139098	0.705437	0.835297	FALSE	rs2384058	2.175e-11	0.5609	21250	0.000419934	6.69377	0.989611	19.887	0.0010847	0.5609	465	0.00436584	3.26758	0.837495	3.56248	23.4495	0.003084	TRUE	FALSE
ADCY3	rs4077678	EFR3B	ENSG00000084710.13	Esophagus_Muscularis	1233	1.42426e-08	0.155465	1.28078e-08	0.139098	0.705437	0.835297	FALSE	rs2033656	2.254e-11	0.561	21250	0.000419955	6.68855	0.98961	19.8525	0.00109768	0.561	465	0.00436606	3.26421	0.837488	3.55326	23.4057	0.00295189	TRUE	FALSE
ADCY3	rs4077678	EFR3B	ENSG00000084710.13	Esophagus_Muscularis	1233	1.42426e-08	0.155465	1.28078e-08	0.139098	0.705437	0.835297	FALSE	rs6718628	3.273e-11	0.59	21249	0.000427577	6.63373	0.989424	19.4959	0.000729403	0.59	465	0.0044451	3.37828	0.835031	3.86402	23.3599	0.00281986	FALSE	FALSE
ADCY3	rs4077678	EFR3B	ENSG00000084710.13	Esophagus_Muscularis	1233	1.42426e-08	0.155465	1.28078e-08	0.139098	0.705437	0.835297	FALSE	rs11676272	2.994e-11	0.5414	21252	0.000416521	6.64687	0.989694	19.5752	0.000835803	0.5414	465	0.00433077	3.34066	0.83859	3.76742	23.3426	0.0027715	FALSE	FALSE
ADCY3	rs4077678	EFR3B	ENSG00000084710.13	Esophagus_Muscularis	1233	1.42426e-08	0.155465	1.28078e-08	0.139098	0.705437	0.835297	FALSE	rs2384059	2.42e-11	0.4392	21250	0.000419913	6.67814	0.989611	19.7836	0.00109768	0.4392	465	0.00436563	3.26421	0.837501	3.55329	23.3369	0.00275552	FALSE	FALSE
ADCY3	rs4077678	EFR3B	ENSG00000084710.13	Esophagus_Muscularis	1233	1.42426e-08	0.155465	1.28078e-08	0.139098	0.705437	0.835297	FALSE	rs6545776	2.42e-11	0.5606	21252	0.000419832	6.67814	0.989613	19.7835	0.0011738	0.5606	465	0.0043652	3.24517	0.837515	3.50141	23.2849	0.00261607	FALSE	FALSE
ADCY3	rs4077678	EFR3B	ENSG00000084710.13	Esophagus_Muscularis	1233	1.42426e-08	0.155465	1.28078e-08	0.139098	0.705437	0.835297	FALSE	rs13410999	2.794e-11	0.5598	21252	0.000419668	6.65704	0.989617	19.6442	0.00107853	0.5598	465	0.00436349	3.2692	0.837568	3.56707	23.2113	0.00243032	FALSE	FALSE
ADCY3	rs4077678	EFR3B	ENSG00000084710.13	Esophagus_Muscularis	1233	1.42426e-08	0.155465	1.28078e-08	0.139098	0.705437	0.835297	FALSE	rs62143001	1.47e-11	0.5512	21247	0.000418147	6.75083	0.989654	20.2655	0.00253224	0.5512	465	0.00434665	3.01946	0.838093	2.91014	23.1757	0.00234528	FALSE	FALSE
ADCY3	rs4077678	EFR3B	ENSG00000084710.13	Esophagus_Muscularis	1233	1.42426e-08	0.155465	1.28078e-08	0.139098	0.705437	0.835297	FALSE	rs10203482	4.095e-11	0.569	21245	0.000421835	6.6006	0.989564	19.2754	0.000735001	0.569	465	0.00438458	3.37618	0.836911	3.86307	23.1384	0.00225957	FALSE	FALSE
ADCY3	rs4077678	EFR3B	ENSG00000084710.13	Esophagus_Muscularis	1233	1.42426e-08	0.155465	1.28078e-08	0.139098	0.705437	0.835297	FALSE	rs6737082	1.224e-10	0.5411	21244	0.000416636	6.43633	0.989691	18.2122	0.000199309	0.5411	465	0.00433033	3.71989	0.838603	4.89018	23.1024	0.00217961	FALSE	FALSE
ADCY3	rs4077678	EFR3B	ENSG00000084710.13	Esophagus_Muscularis	1233	1.42426e-08	0.155465	1.28078e-08	0.139098	0.705437	0.835297	FALSE	rs62140636	2.097e-11	0.4514	21246	0.000417728	6.6991	0.989665	19.921	0.00197538	0.4514	465	0.0043421	3.09391	0.838235	3.1011	23.0221	0.00201141	FALSE	FALSE
ADCY3	rs4077678	EFR3B	ENSG00000084710.13	Esophagus_Muscularis	1233	1.42426e-08	0.155465	1.28078e-08	0.139098	0.705437	0.835297	FALSE	rs11892869	3.109e-11	0.5597	21252	0.000419648	6.64131	0.989618	19.5407	0.00132312	0.5597	465	0.00436328	3.21092	0.837575	3.40892	22.9497	0.00187085	FALSE	FALSE
ADCY3	rs4077678	EFR3B	ENSG00000084710.13	Esophagus_Muscularis	1233	1.42426e-08	0.155465	1.28078e-08	0.139098	0.705437	0.835297	FALSE	rs1971136	1.886e-11	0.5506	21247	0.000418044	6.71459	0.989657	20.024	0.00253224	0.5506	465	0.00434558	3.01946	0.838127	2.91019	22.9341	0.00184206	FALSE	FALSE
ADCY3	rs4077678	EFR3B	ENSG00000084710.13	Esophagus_Muscularis	1233	1.42426e-08	0.155465	1.28078e-08	0.139098	0.705437	0.835297	FALSE	rs4665276	2.098e-11	0.5504	21246	0.000418029	6.69904	0.989657	19.9207	0.0022421	0.5504	465	0.00434523	3.05614	0.838138	3.00358	22.9243	0.00182402	FALSE	FALSE
ADCY3	rs4077678	EFR3B	ENSG00000084710.13	Esophagus_Muscularis	1233	1.42426e-08	0.155465	1.28078e-08	0.139098	0.705437	0.835297	FALSE	rs7580081	4.258e-11	0.4405	21251	0.000419627	6.59481	0.989618	19.2361	0.00112917	0.4405	465	0.00436286	3.25619	0.837588	3.53158	22.7677	0.00155965	FALSE	FALSE
ADCY3	rs4077678	EFR3B	ENSG00000084710.13	Esophagus_Muscularis	1233	1.42426e-08	0.155465	1.28078e-08	0.139098	0.705437	0.835297	FALSE	rs12618252	2.789e-11	0.5497	21246	0.000417911	6.6573	0.98966	19.6448	0.0022421	0.5497	465	0.004344	3.05614	0.838176	3.00364	22.6485	0.00138432	FALSE	FALSE
ADCY3	rs4077678	EFR3B	ENSG00000084710.13	Esophagus_Muscularis	1233	1.42426e-08	0.155465	1.28078e-08	0.139098	0.705437	0.835297	FALSE	rs7567997	4.258e-11	0.5581	21251	0.000419347	6.59481	0.989625	19.236	0.00132312	0.5581	465	0.00435995	3.21092	0.837679	3.40914	22.6451	0.00137967	FALSE	FALSE
ADCY3	rs4077678	EFR3B	ENSG00000084710.13	Esophagus_Muscularis	1233	1.42426e-08	0.155465	1.28078e-08	0.139098	0.705437	0.835297	FALSE	rs1470039	2.252e-11	0.5486	21246	0.000417728	6.68868	0.989665	19.8519	0.00312041	0.5486	465	0.0043421	2.95562	0.838235	2.75048	22.6024	0.00132196	FALSE	FALSE
ADCY3	rs4077678	EFR3B	ENSG00000084710.13	Esophagus_Muscularis	1233	1.42426e-08	0.155465	1.28078e-08	0.139098	0.705437	0.835297	FALSE	rs1982200	3.101e-11	0.5496	21246	0.000417894	6.64169	0.989661	19.5421	0.0022421	0.5496	465	0.00434382	3.05614	0.838182	3.00365	22.5458	0.00124918	FALSE	FALSE
ADCY3	rs4077678	EFR3B	ENSG00000084710.13	Esophagus_Muscularis	1233	1.42426e-08	0.155465	1.28078e-08	0.139098	0.705437	0.835297	FALSE	rs2384055	1.381e-11	0.3976	21256	0.000431694	6.75989	0.989323	20.3343	0.00661983	0.3976	465	0.00448937	2.71539	0.833661	2.17656	22.5108	0.0012063	FALSE	FALSE
ADCY3	rs4077678	EFR3B	ENSG00000084710.13	Esophagus_Muscularis	1233	1.42426e-08	0.155465	1.28078e-08	0.139098	0.705437	0.835297	FALSE	rs58048722	3.204e-11	0.5485	21245	0.000417732	6.63688	0.989665	19.5103	0.002329	0.5485	465	0.00434193	3.04472	0.838241	2.97455	22.4849	0.00117543	FALSE	FALSE
ADCY3	rs4077678	EFR3B	ENSG00000084710.13	Esophagus_Muscularis	1233	1.42426e-08	0.155465	1.28078e-08	0.139098	0.705437	0.835297	FALSE	rs1172294	3.319e-11	0.5479	21245	0.000417634	6.63167	0.989667	19.4761	0.00312041	0.5479	465	0.00434091	2.95562	0.838272	2.75052	22.2267	0.00090791	FALSE	FALSE
ADCY3	rs4077678	EFR3B	ENSG00000084710.13	Esophagus_Muscularis	1233	1.42426e-08	0.155465	1.28078e-08	0.139098	0.705437	0.835297	FALSE	rs2033654	9.403e-11	0.4387	20627	0.000432703	6.47625	0.989298	18.4778	0.000881228	0.4387	465	0.00436671	3.32593	0.837468	3.72353	22.2013	0.000885216	FALSE	FALSE
ADCY3	rs4077678	EFR3B	ENSG00000084710.13	Esophagus_Muscularis	1233	1.42426e-08	0.155465	1.28078e-08	0.139098	0.705437	0.835297	FALSE	rs10203386	6.663e-11	0.4315	21246	0.000421697	6.52805	0.989568	18.804	0.00148188	0.4315	465	0.00438335	3.17821	0.836949	3.32017	22.1242	0.0008195	FALSE	FALSE
ADCY3	rs4077678	EFR3B	ENSG00000084710.13	Esophagus_Muscularis	1233	1.42426e-08	0.155465	1.28078e-08	0.139098	0.705437	0.835297	FALSE	rs59086897	1.26e-10	0.4284	21259	0.000422186	6.43192	0.989556	18.1879	0.000909883	0.4284	465	0.00439112	3.317	0.836707	3.69684	21.8848	0.000645006	FALSE	FALSE
ADCY3	rs4077678	EFR3B	ENSG00000084710.13	Esophagus_Muscularis	1233	1.42426e-08	0.155465	1.28078e-08	0.139098	0.705437	0.835297	FALSE	rs6721750	1.605e-10	0.5643	20623	0.00043345	6.39505	0.98928	17.9613	0.000760223	0.5643	465	0.0043734	3.36689	0.837259	3.83775	21.799	0.000592008	FALSE	FALSE
ADCY3	rs4077678	EFR3B	ENSG00000084710.13	Esophagus_Muscularis	1233	1.42426e-08	0.155465	1.28078e-08	0.139098	0.705437	0.835297	FALSE	rs1865689	3.818e-11	0.5761	20264	0.000444122	6.61097	0.989019	19.3567	0.00488012	0.5761	465	0.00440307	2.81484	0.836336	2.40832	21.765	0.000572231	FALSE	FALSE
ADCY3	rs4077678	EFR3B	ENSG00000084710.13	Esophagus_Muscularis	1233	1.42426e-08	0.155465	1.28078e-08	0.139098	0.705437	0.835297	FALSE	rs10182458	1.051e-10	0.5423	21248	0.000416725	6.45943	0.989689	18.3597	0.00152531	0.5423	465	0.00433208	3.16982	0.838548	3.301	21.6607	0.000515537	FALSE	FALSE
ADCY3	rs4077678	EFR3B	ENSG00000084710.13	Esophagus_Muscularis	1233	1.42426e-08	0.155465	1.28078e-08	0.139098	0.705437	0.835297	FALSE	rs7597332	2.744e-10	0.5736	21253	0.000422807	6.31259	0.98954	17.4359	0.000461525	0.5736	465	0.00439633	3.50215	0.836545	4.22452	21.6604	0.000515379	FALSE	FALSE
ADCY3	rs4077678	EFR3B	ENSG00000084710.13	Esophagus_Muscularis	1233	1.42426e-08	0.155465	1.28078e-08	0.139098	0.705437	0.835297	FALSE	rs7608976	2.533e-10	0.4237	21251	0.000423548	6.32496	0.989522	17.5137	0.000577238	0.4237	465	0.00440362	3.44209	0.836319	4.04943	21.5631	0.000467614	FALSE	FALSE
ADCY3	rs4077678	EFR3B	ENSG00000084710.13	Esophagus_Muscularis	1233	1.42426e-08	0.155465	1.28078e-08	0.139098	0.705437	0.835297	FALSE	rs6752378	2.975e-10	0.46	20625	0.000428986	6.30008	0.989389	17.362	0.000551948	0.46	465	0.00432878	3.45419	0.838652	4.09106	21.453	0.000418852	FALSE	FALSE
ADCY3	rs4077678	EFR3B	ENSG00000084710.13	Esophagus_Muscularis	1233	1.42426e-08	0.155465	1.28078e-08	0.139098	0.705437	0.835297	FALSE	rs7605335	5.441e-11	0.4233	21252	0.000423634	6.55834	0.98952	19.0014	0.00488012	0.4233	465	0.00440473	2.81484	0.836284	2.40827	21.4097	0.000401074	FALSE	FALSE
ADCY3	rs4077678	EFR3B	ENSG00000084710.13	Esophagus_Muscularis	1233	1.42426e-08	0.155465	1.28078e-08	0.139098	0.705437	0.835297	FALSE	rs13407913	2.744e-10	0.5587	20629	0.000432113	6.31259	0.989313	17.4421	0.000716416	0.5587	465	0.00436118	3.38322	0.83764	3.88491	21.327	0.000369272	FALSE	FALSE
ADCY3	rs4077678	EFR3B	ENSG00000084710.13	Esophagus_Muscularis	1233	1.42426e-08	0.155465	1.28078e-08	0.139098	0.705437	0.835297	FALSE	rs1393672719	2.744e-10	0.5587	20629	0.000432113	6.31259	0.989313	17.4421	0.000716416	0.5587	465	0.00436118	3.38322	0.83764	3.88491	21.327	0.000369272	FALSE	FALSE
ADCY3	rs4077678	EFR3B	ENSG00000084710.13	Esophagus_Muscularis	1233	1.42426e-08	0.155465	1.28078e-08	0.139098	0.705437	0.835297	FALSE	rs4665736	9.325e-11	0.5536	21247	0.000418573	6.47751	0.989644	18.4767	0.00312041	0.5536	465	0.00435108	2.95562	0.837955	2.75012	21.2268	0.000334056	FALSE	FALSE
ADCY3	rs4077678	EFR3B	ENSG00000084710.13	Esophagus_Muscularis	1233	1.42426e-08	0.155465	1.28078e-08	0.139098	0.705437	0.835297	FALSE	rs754537	1.552e-10	0.4703	21245	0.000415267	6.40017	0.989725	17.9816	0.00165067	0.4703	465	0.0043163	3.1468	0.839042	3.24094	21.2226	0.000332648	FALSE	FALSE
ADCY3	rs4077678	EFR3B	ENSG00000084710.13	Esophagus_Muscularis	1233	1.42426e-08	0.155465	1.28078e-08	0.139098	0.705437	0.835297	FALSE	rs11675198	6.663e-11	0.4197	21251	0.000424637	6.52805	0.989496	18.8059	0.00488012	0.4197	465	0.00441495	2.81484	0.835967	2.40798	21.2139	0.000329774	FALSE	FALSE
ADCY3	rs4077678	EFR3B	ENSG00000084710.13	Esophagus_Muscularis	1233	1.42426e-08	0.155465	1.28078e-08	0.139098	0.705437	0.835297	FALSE	rs11686663	6.944e-11	0.4234	21252	0.000423607	6.52186	0.989521	18.7653	0.00488012	0.4234	465	0.00440445	2.81484	0.836293	2.40828	21.1736	0.000316735	FALSE	FALSE
ADCY3	rs4077678	EFR3B	ENSG00000084710.13	Esophagus_Muscularis	1233	1.42426e-08	0.155465	1.28078e-08	0.139098	0.705437	0.835297	FALSE	rs10182181	3.883e-10	0.54	20625	0.000428986	6.25866	0.989389	17.1047	0.000567977	0.54	465	0.00432878	3.44646	0.838652	4.0687	21.1734	0.000316667	FALSE	FALSE
ADCY3	rs4077678	EFR3B	ENSG00000084710.13	Esophagus_Muscularis	1233	1.42426e-08	0.155465	1.28078e-08	0.139098	0.705437	0.835297	FALSE	rs754536	1.717e-10	0.5294	21245	0.000415237	6.38473	0.989726	17.8839	0.00165067	0.5294	465	0.004316	3.1468	0.839051	3.24096	21.1249	0.000301682	FALSE	FALSE
ADCY3	rs4077678	EFR3B	ENSG00000084710.13	Esophagus_Muscularis	1233	1.42426e-08	0.155465	1.28078e-08	0.139098	0.705437	0.835297	FALSE	rs13387729	4.084e-10	0.5736	21251	0.000422847	6.25078	0.989539	17.0517	0.000653367	0.5736	465	0.00439633	3.40843	0.836545	3.95364	21.0054	0.000267696	FALSE	FALSE
ADCY3	rs4077678	EFR3B	ENSG00000084710.13	Esophagus_Muscularis	1233	1.42426e-08	0.155465	1.28078e-08	0.139098	0.705437	0.835297	FALSE	rs10172886	2.513e-09	0.4675	21244	0.000415577	5.96061	0.989717	15.2931	7.21266e-05	0.4675	465	0.00431932	3.96916	0.838947	5.69547	20.9886	0.000263243	FALSE	FALSE
ADCY3	rs4077678	EFR3B	ENSG00000084710.13	Esophagus_Muscularis	1233	1.42426e-08	0.155465	1.28078e-08	0.139098	0.705437	0.835297	FALSE	rs3731623	1.195e-10	0.5505	21246	0.000418046	6.43997	0.989657	18.2364	0.00312041	0.5505	465	0.0043454	2.95562	0.838132	2.75034	20.9867	0.000262755	FALSE	FALSE
ADCY3	rs4077678	EFR3B	ENSG00000084710.13	Esophagus_Muscularis	1233	1.42426e-08	0.155465	1.28078e-08	0.139098	0.705437	0.835297	FALSE	rs10185143	2.465e-10	0.5415	21248	0.000416613	6.32916	0.989692	17.5353	0.0014088	0.5415	465	0.00433091	3.19284	0.838585	3.36248	20.8977	0.000240381	FALSE	FALSE
ADCY3	rs4077678	EFR3B	ENSG00000084710.13	Esophagus_Muscularis	1233	1.42426e-08	0.155465	1.28078e-08	0.139098	0.705437	0.835297	FALSE	rs6725517	7.443e-11	0.5786	21247	0.000424246	6.51145	0.989505	18.6986	0.00681803	0.5786	465	0.00441006	2.7056	0.836119	2.15601	20.8546	0.000230225	FALSE	FALSE
ADCY3	rs4077678	EFR3B	ENSG00000084710.13	Esophagus_Muscularis	1233	1.42426e-08	0.155465	1.28078e-08	0.139098	0.705437	0.835297	FALSE	rs916485	2.154e-10	0.5637	21253	0.00042047	6.34994	0.989598	17.6683	0.00188899	0.5637	465	0.00437204	3.10715	0.837302	3.13389	20.8022	0.000218475	FALSE	FALSE
ADCY3	rs4077678	EFR3B	ENSG00000084710.13	Esophagus_Muscularis	1233	1.42426e-08	0.155465	1.28078e-08	0.139098	0.705437	0.835297	FALSE	rs6746013	4.293e-10	0.5447	20626	0.000429654	6.24298	0.989373	17.0082	0.000809017	0.5447	465	0.00433573	3.34969	0.838434	3.79238	20.8005	0.000218117	FALSE	FALSE
ADCY3	rs4077678	EFR3B	ENSG00000084710.13	Esophagus_Muscularis	1233	1.42426e-08	0.155465	1.28078e-08	0.139098	0.705437	0.835297	FALSE	rs7591460	1.088e-10	0.5758	21251	0.000423416	6.45419	0.989525	18.3307	0.00465962	0.5758	465	0.00440225	2.82967	0.836361	2.44334	20.774	0.000212414	FALSE	FALSE
ADCY3	rs4077678	EFR3B	ENSG00000084710.13	Esophagus_Muscularis	1233	1.42426e-08	0.155465	1.28078e-08	0.139098	0.705437	0.835297	FALSE	rs11683929	3.018e-10	0.5741	21253	0.000422935	6.29785	0.989537	17.344	0.00217825	0.5741	465	0.00439766	3.06479	0.836504	3.02312	20.3671	0.000141404	FALSE	FALSE
ADCY3	rs4077678	EFR3B	ENSG00000084710.13	Esophagus_Muscularis	1233	1.42426e-08	0.155465	1.28078e-08	0.139098	0.705437	0.835297	FALSE	rs35803386	1.482e-10	0.4213	21250	0.000424214	6.40722	0.989506	18.0323	0.00539505	0.4213	465	0.00441034	2.78245	0.83611	2.33231	20.3646	0.000141054	FALSE	FALSE
ADCY3	rs4077678	EFR3B	ENSG00000084710.13	Esophagus_Muscularis	1233	1.42426e-08	0.155465	1.28078e-08	0.139098	0.705437	0.835297	FALSE	rs2384057	1.051e-10	0.5768	21251	0.00042368	6.45943	0.989519	18.3643	0.00855725	0.5768	465	0.004405	2.62925	0.836276	1.98579	20.3501	0.000139022	FALSE	FALSE
ADCY3	rs4077678	EFR3B	ENSG00000084710.13	Esophagus_Muscularis	1233	1.42426e-08	0.155465	1.28078e-08	0.139098	0.705437	0.835297	FALSE	rs2384054	1.818e-10	0.5386	21247	0.000416243	6.37598	0.989701	17.8293	0.00668197	0.5386	465	0.00432686	2.71229	0.838712	2.17272	20.0021	9.81561e-05	FALSE	FALSE
ADCY3	rs4077678	EFR3B	ENSG00000084710.13	Esophagus_Muscularis	1233	1.42426e-08	0.155465	1.28078e-08	0.139098	0.705437	0.835297	FALSE	rs10865315	2.352e-10	0.4236	21251	0.000423574	6.3364	0.989522	17.5854	0.00554494	0.4236	465	0.0044039	2.77354	0.83631	2.31179	19.8972	8.83822e-05	FALSE	FALSE
ADCY3	rs4077678	EFR3B	ENSG00000084710.13	Esophagus_Muscularis	1233	1.42426e-08	0.155465	1.28078e-08	0.139098	0.705437	0.835297	FALSE	rs4459693	1.94e-10	0.4251	21250	0.000423201	6.36602	0.989531	17.7713	0.00833278	0.4251	465	0.00439981	2.63828	0.836437	2.00574	19.777	7.83765e-05	FALSE	FALSE
ADCY3	rs4077678	EFR3B	ENSG00000084710.13	Esophagus_Muscularis	1233	1.42426e-08	0.155465	1.28078e-08	0.139098	0.705437	0.835297	FALSE	rs713586	2.384e-10	0.5388	21247	0.000416269	6.33431	0.9897	17.5673	0.00668197	0.5388	465	0.00432713	2.71229	0.838703	2.17272	19.74	7.55294e-05	FALSE	FALSE
ADCY3	rs4077678	EFR3B	ENSG00000084710.13	Esophagus_Muscularis	1233	1.42426e-08	0.155465	1.28078e-08	0.139098	0.705437	0.835297	FALSE	rs10865320	2.127e-10	0.565	21249	0.000420836	6.35188	0.989589	17.6807	0.00884176	0.565	465	0.00437501	2.61811	0.837209	1.96169	19.6424	6.8505e-05	FALSE	FALSE
ADCY3	rs4077678	EFR3B	ENSG00000084710.13	Esophagus_Muscularis	1233	1.42426e-08	0.155465	1.28078e-08	0.139098	0.705437	0.835297	FALSE	rs1529897	2.821e-10	0.5737	21253	0.000422832	6.30831	0.98954	17.4092	0.00692871	0.5737	465	0.0043966	2.70025	0.836537	2.14416	19.5533	6.2666e-05	FALSE	FALSE
ADCY3	rs4077678	EFR3B	ENSG00000084710.13	Esophagus_Muscularis	1233	1.42426e-08	0.155465	1.28078e-08	0.139098	0.705437	0.835297	FALSE	rs2033655	4.584e-10	0.4269	19640	0.000457394	6.23272	0.988694	16.9626	0.00581517	0.4269	465	0.00439502	2.75803	0.836586	2.2761	19.2387	4.57494e-05	FALSE	FALSE
ADCY3	rs4077678	EFR3B	ENSG00000084710.13	Esophagus_Muscularis	1233	1.42426e-08	0.155465	1.28078e-08	0.139098	0.705437	0.835297	FALSE	rs4430895	3.525e-10	0.4286	21250	0.000422316	6.27373	0.989552	17.1935	0.00833278	0.4286	465	0.00439061	2.63828	0.836723	2.00586	19.1994	4.39872e-05	FALSE	FALSE
ADCY3	rs4077678	EFR3B	ENSG00000084710.13	Esophagus_Muscularis	1233	1.42426e-08	0.155465	1.28078e-08	0.139098	0.705437	0.835297	FALSE	rs13019149	4.817e-10	0.4191	21252	0.000424786	6.22495	0.989492	16.8936	0.0075648	0.4191	465	0.0044167	2.6709	0.835912	2.0779	18.9715	3.50234e-05	FALSE	FALSE
ADCY3	rs4077678	EFR3B	ENSG00000084710.13	Esophagus_Muscularis	1233	1.42426e-08	0.155465	1.28078e-08	0.139098	0.705437	0.835297	FALSE	rs6728219	4.509e-10	0.5667	21249	0.000421219	6.2353	0.989579	16.955	0.00884176	0.5667	465	0.004379	2.61811	0.837085	1.96164	18.9166	3.31517e-05	FALSE	FALSE
ADCY3	rs4077678	EFR3B	ENSG00000084710.13	Esophagus_Muscularis	1233	1.42426e-08	0.155465	1.28078e-08	0.139098	0.705437	0.835297	FALSE	rs6738433	4.66e-10	0.4331	21249	0.000421265	6.23015	0.989578	16.9232	0.00884176	0.4331	465	0.00437948	2.61811	0.83707	1.96164	18.8848	3.21145e-05	FALSE	FALSE
ADCY3	rs4077678	EFR3B	ENSG00000084710.13	Esophagus_Muscularis	1233	1.42426e-08	0.155465	1.28078e-08	0.139098	0.705437	0.835297	FALSE	rs10865322	6.33e-10	0.5788	21249	0.000424261	6.18199	0.989505	16.6295	0.00858137	0.5788	465	0.00441063	2.6283	0.836101	1.98362	18.6131	2.44743e-05	FALSE	FALSE
ADCY3	rs4077678	EFR3B	ENSG00000084710.13	Esophagus_Muscularis	1233	1.42426e-08	0.155465	1.28078e-08	0.139098	0.705437	0.835297	FALSE	rs4343432	6.585e-10	0.5684	21249	0.000421614	6.17575	0.98957	16.5895	0.00833278	0.5684	465	0.0043831	2.63828	0.836957	2.00596	18.5955	2.40461e-05	FALSE	FALSE
ADCY3	rs4077678	EFR3B	ENSG00000084710.13	Esophagus_Muscularis	1233	1.42426e-08	0.155465	1.28078e-08	0.139098	0.705437	0.835297	FALSE	rs35177510	8.013e-10	0.4307	21253	0.000421747	6.14467	0.989566	16.4002	0.00700561	0.4307	465	0.00438532	2.69658	0.836888	2.13607	18.5362	2.26626e-05	FALSE	FALSE
ADCY3	rs4077678	EFR3B	ENSG00000084710.13	Esophagus_Muscularis	1233	1.42426e-08	0.155465	1.28078e-08	0.139098	0.705437	0.835297	FALSE	rs10865321	7.099e-10	0.5772	21248	0.000423847	6.16387	0.989515	16.5185	0.00858137	0.5772	465	0.00440611	2.6283	0.836241	1.98367	18.5022	2.19048e-05	FALSE	FALSE
ADCY3	rs4077678	EFR3B	ENSG00000084710.13	Esophagus_Muscularis	1233	1.42426e-08	0.155465	1.28078e-08	0.139098	0.705437	0.835297	FALSE	rs2384061	1.262e-09	0.4207	19636	0.000459261	6.07216	0.988649	15.9871	0.0044815	0.4207	465	0.00441206	2.84212	0.836057	2.47256	18.4597	2.09921e-05	FALSE	FALSE
ADCY3	rs4077678	EFR3B	ENSG00000084710.13	Esophagus_Muscularis	1233	1.42426e-08	0.155465	1.28078e-08	0.139098	0.705437	0.835297	FALSE	rs1541984	8.442e-10	0.4226	21255	0.000423761	6.13639	0.989517	16.3512	0.00938478	0.4226	465	0.00440667	2.59771	0.836224	1.91683	18.2681	1.73323e-05	FALSE	FALSE
ADCY3	rs4077678	EFR3B	ENSG00000084710.13	Esophagus_Muscularis	1233	1.42426e-08	0.155465	1.28078e-08	0.139098	0.705437	0.835297	FALSE	rs11675457	9.942e-10	0.4228	21254	0.000423727	6.11034	0.989518	16.1934	0.00833573	0.4228	465	0.00440611	2.63816	0.836241	2.00539	18.1988	1.6172e-05	FALSE	FALSE
ADCY3	rs4077678	EFR3B	ENSG00000084710.13	Esophagus_Muscularis	1233	1.42426e-08	0.155465	1.28078e-08	0.139098	0.705437	0.835297	FALSE	rs11687089	1.17e-09	0.5779	21255	0.000423896	6.0843	0.989514	16.0364	0.00817667	0.5779	465	0.00440808	2.64469	0.83618	2.01978	18.0562	1.4023e-05	FALSE	FALSE
ADCY3	rs4077678	EFR3B	ENSG00000084710.13	Esophagus_Muscularis	1233	1.42426e-08	0.155465	1.28078e-08	0.139098	0.705437	0.835297	FALSE	rs713587	1.648e-09	0.4625	20625	0.000428652	6.02917	0.989397	15.7094	0.00555996	0.4625	465	0.00432541	2.77266	0.838757	2.31162	18.0211	1.35386e-05	FALSE	FALSE
ADCY3	rs4077678	EFR3B	ENSG00000084710.13	Esophagus_Muscularis	1233	1.42426e-08	0.155465	1.28078e-08	0.139098	0.705437	0.835297	FALSE	rs6545766	3.201e-09	0.4105	21253	0.000427338	5.92094	0.989429	15.0687	0.00290971	0.4105	465	0.00444345	2.97712	0.835082	2.79961	17.8683	1.16204e-05	FALSE	FALSE
ADCY3	rs4077678	EFR3B	ENSG00000084710.13	Esophagus_Muscularis	1233	1.42426e-08	0.155465	1.28078e-08	0.139098	0.705437	0.835297	FALSE	rs478222	1.167e-08	0.5223	21260	0.000414334	5.70448	0.989748	13.8136	0.000752142	0.5223	465	0.00430965	3.36983	0.83925	3.85121	17.6648	9.48108e-06	FALSE	FALSE
ADCY3	rs4077678	EFR3B	ENSG00000084710.13	Esophagus_Muscularis	1233	1.42426e-08	0.155465	1.28078e-08	0.139098	0.705437	0.835297	FALSE	rs493090	1.625e-08	0.4781	21260	0.000414304	5.64781	0.989749	13.4952	0.000548097	0.4781	465	0.00430934	3.45608	0.83926	4.09828	17.5935	8.8287e-06	FALSE	FALSE
ADCY3	rs4077678	EFR3B	ENSG00000084710.13	Esophagus_Muscularis	1233	1.42426e-08	0.155465	1.28078e-08	0.139098	0.705437	0.835297	FALSE	rs567359	6.94e-09	0.511	21260	0.00041371	5.79237	0.989763	14.3132	0.00172624	0.511	465	0.00430316	3.13369	0.839453	3.20713	17.5203	8.20538e-06	FALSE	FALSE
ADCY3	rs4077678	EFR3B	ENSG00000084710.13	Esophagus_Muscularis	1233	1.42426e-08	0.155465	1.28078e-08	0.139098	0.705437	0.835297	FALSE	rs530951	1.731e-08	0.4783	21260	0.00041429	5.63694	0.989749	13.4345	0.000690911	0.4783	465	0.00430919	3.39316	0.839264	3.91745	17.3519	6.93399e-06	FALSE	FALSE
ADCY3	rs4077678	EFR3B	ENSG00000084710.13	Esophagus_Muscularis	1233	1.42426e-08	0.155465	1.28078e-08	0.139098	0.705437	0.835297	FALSE	rs487617	1.63e-08	0.5217	21260	0.00041429	5.64729	0.989749	13.4923	0.000752142	0.5217	465	0.00430919	3.36983	0.839264	3.85125	17.3435	6.87584e-06	FALSE	FALSE
ADCY3	rs4077678	EFR3B	ENSG00000084710.13	Esophagus_Muscularis	1233	1.42426e-08	0.155465	1.28078e-08	0.139098	0.705437	0.835297	FALSE	rs565906	2.775e-08	0.515	21260	0.000413882	5.55507	0.989759	12.9807	0.000399031	0.515	465	0.00430495	3.54072	0.839397	4.34724	17.328	6.76962e-06	FALSE	FALSE
ADCY3	rs4077678	EFR3B	ENSG00000084710.13	Esophagus_Muscularis	1233	1.42426e-08	0.155465	1.28078e-08	0.139098	0.705437	0.835297	FALSE	rs551573	8.104e-09	0.4895	20272	0.000433854	5.76628	0.98927	14.1793	0.0018964	0.4895	465	0.00430297	3.10599	0.839459	3.13461	17.3139	6.67495e-06	FALSE	FALSE
ADCY3	rs4077678	EFR3B	ENSG00000084710.13	Esophagus_Muscularis	1233	1.42426e-08	0.155465	1.28078e-08	0.139098	0.705437	0.835297	FALSE	rs522806	1.731e-08	0.4782	21260	0.000414297	5.63694	0.989749	13.4345	0.000752142	0.4782	465	0.00430927	3.36983	0.839262	3.85124	17.2857	6.48977e-06	FALSE	FALSE
ADCY3	rs4077678	EFR3B	ENSG00000084710.13	Esophagus_Muscularis	1233	1.42426e-08	0.155465	1.28078e-08	0.139098	0.705437	0.835297	FALSE	rs1530016	1.68e-08	0.4782	21260	0.000414297	5.64209	0.989749	13.4632	0.00094161	0.4782	465	0.00430927	3.30742	0.839262	3.67635	17.1396	5.60739e-06	FALSE	FALSE
ADCY3	rs4077678	EFR3B	ENSG00000084710.13	Esophagus_Muscularis	1233	1.42426e-08	0.155465	1.28078e-08	0.139098	0.705437	0.835297	FALSE	rs483428	1.831e-08	0.4782	21260	0.000414297	5.62725	0.989749	13.3805	0.00094161	0.4782	465	0.00430927	3.30742	0.839262	3.67635	17.0569	5.16219e-06	FALSE	FALSE
ADCY3	rs4077678	EFR3B	ENSG00000084710.13	Esophagus_Muscularis	1233	1.42426e-08	0.155465	1.28078e-08	0.139098	0.705437	0.835297	FALSE	rs510107	2.943e-08	0.48	21260	0.000414172	5.54479	0.989752	12.9245	0.000752142	0.48	465	0.00430797	3.36983	0.839303	3.85135	16.7759	3.89754e-06	FALSE	FALSE
ADCY3	rs4077678	EFR3B	ENSG00000084710.13	Esophagus_Muscularis	1233	1.42426e-08	0.155465	1.28078e-08	0.139098	0.705437	0.835297	FALSE	rs512419	2.775e-08	0.4812	21260	0.000414095	5.55507	0.989754	12.9809	0.00094161	0.4812	465	0.00430716	3.30742	0.839328	3.67651	16.6574	3.46216e-06	FALSE	FALSE
ADCY3	rs4077678	EFR3B	ENSG00000084710.13	Esophagus_Muscularis	1233	1.42426e-08	0.155465	1.28078e-08	0.139098	0.705437	0.835297	FALSE	rs480319	5.277e-08	0.4798	21261	0.000414166	5.44172	0.989752	12.3641	0.00205787	0.4798	465	0.00430811	3.08175	0.839298	3.07138	15.4354	1.02014e-06	FALSE	FALSE
ADCY3	rs4077678	EFR3B	ENSG00000084710.13	Esophagus_Muscularis	1233	1.42426e-08	0.155465	1.28078e-08	0.139098	0.705437	0.835297	FALSE	rs7569646	1.595e-08	0.6469	21254	0.000452703	5.65102	0.988809	13.542	0.0157233	0.6469	465	0.00470741	2.41528	0.826981	1.53494	15.0769	7.12789e-07	FALSE	FALSE
ADCY3	rs4077678	EFR3B	ENSG00000084710.13	Esophagus_Muscularis	1233	1.42426e-08	0.155465	1.28078e-08	0.139098	0.705437	0.835297	FALSE	rs7576788	1.316e-08	0.5485	21252	0.000417594	5.68397	0.989668	13.7006	0.0313455	0.5485	465	0.00434193	2.15266	0.838241	1.03136	14.732	5.04835e-07	FALSE	FALSE
ADCY3	rs4077678	EFR3B	ENSG00000084710.13	Esophagus_Muscularis	1233	1.42426e-08	0.155465	1.28078e-08	0.139098	0.705437	0.835297	FALSE	rs6726261	4.188e-08	0.6459	20631	0.000465776	5.48274	0.98849	12.6249	0.0197544	0.6459	465	0.00470139	2.33098	0.827164	1.36948	13.9944	2.4145e-07	FALSE	FALSE
ADCY3	rs4077678	EFR3B	ENSG00000084710.13	Esophagus_Muscularis	1233	1.42426e-08	0.155465	1.28078e-08	0.139098	0.705437	0.835297	FALSE	rs546217	2.726e-08	0.4917	21261	0.000413604	5.55818	0.989766	12.9976	0.0477013	0.4917	465	0.00430226	1.98002	0.839481	0.730912	13.7285	1.85075e-07	FALSE	FALSE
ADCY3	rs4077678	EFR3B	ENSG00000084710.13	Esophagus_Muscularis	1233	1.42426e-08	0.155465	1.28078e-08	0.139098	0.705437	0.835297	FALSE	rs2918630	3.722e-08	0.49	20273	0.000433815	5.50356	0.989271	12.7147	0.0479072	0.49	465	0.0043028	1.97819	0.839465	0.727892	13.4426	1.3905e-07	FALSE	FALSE
ADCY3	rs4077678	EFR3B	ENSG00000084710.13	Esophagus_Muscularis	1233	1.42426e-08	0.155465	1.28078e-08	0.139098	0.705437	0.835297	FALSE	rs492393	1.103e-06	0.4396	21262	0.000419593	4.87231	0.989619	9.4626	0.000752142	0.4396	465	0.00436477	3.36983	0.837528	3.84676	13.3094	1.21706e-07	FALSE	FALSE
ADCY3	rs4077678	EFR3B	ENSG00000084710.13	Esophagus_Muscularis	1233	1.42426e-08	0.155465	1.28078e-08	0.139098	0.705437	0.835297	FALSE	rs2917916	4.343e-08	0.4906	21261	0.000413636	5.4763	0.989765	12.5505	0.0461194	0.4906	465	0.0043026	1.9943	0.839471	0.754744	13.3053	1.21208e-07	FALSE	FALSE
ADCY3	rs4077678	EFR3B	ENSG00000084710.13	Esophagus_Muscularis	1233	1.42426e-08	0.155465	1.28078e-08	0.139098	0.705437	0.835297	FALSE	rs564667	3.977e-08	0.4903	21261	0.000413646	5.49187	0.989765	12.635	0.0533441	0.4903	465	0.00430269	1.93212	0.839468	0.652281	13.2873	1.1905e-07	FALSE	FALSE
ADCY3	rs4077678	EFR3B	ENSG00000084710.13	Esophagus_Muscularis	1233	1.42426e-08	0.155465	1.28078e-08	0.139098	0.705437	0.835297	FALSE	rs475868	4.472e-08	0.4907	21261	0.000413633	5.47112	0.989765	12.5224	0.0461194	0.4907	465	0.00430256	1.9943	0.839472	0.754742	13.2772	1.1785e-07	FALSE	FALSE
ADCY3	rs4077678	EFR3B	ENSG00000084710.13	Esophagus_Muscularis	1233	1.42426e-08	0.155465	1.28078e-08	0.139098	0.705437	0.835297	FALSE	rs6736052	2.2e-08	0.2269	21278	0.000588827	5.59549	0.985493	13.3111	0.411897	0.2269	465	0.00612981	0.82056	0.785894	-0.506064	12.805	7.34992e-08	FALSE	FALSE
ADCY3	rs4077678	EFR3B	ENSG00000084710.13	Esophagus_Muscularis	1233	1.42426e-08	0.155465	1.28078e-08	0.139098	0.705437	0.835297	FALSE	rs4558547	2.554e-08	0.773	21278	0.000588644	5.56955	0.985497	13.1683	0.346891	0.773	465	0.0061279	0.940637	0.785947	-0.423063	12.7452	6.92329e-08	FALSE	FALSE
ADCY3	rs4077678	EFR3B	ENSG00000084710.13	Esophagus_Muscularis	1233	1.42426e-08	0.155465	1.28078e-08	0.139098	0.705437	0.835297	FALSE	rs6738297	1.895e-07	0.3126	21260	0.000481091	5.20935	0.988116	11.1912	0.018964	0.3126	465	0.00500401	2.34624	0.818062	1.3996	12.5908	5.93238e-08	FALSE	FALSE
ADCY3	rs4077678	EFR3B	ENSG00000084710.13	Esophagus_Muscularis	1233	1.42426e-08	0.155465	1.28078e-08	0.139098	0.705437	0.835297	FALSE	rs7566023	3.036e-08	0.7731	21278	0.000588827	5.53935	0.985493	13.0031	0.372779	0.7731	465	0.00612981	0.89128	0.785894	-0.458493	12.5446	5.66456e-08	FALSE	FALSE
ADCY3	rs4077678	EFR3B	ENSG00000084710.13	Esophagus_Muscularis	1233	1.42426e-08	0.155465	1.28078e-08	0.139098	0.705437	0.835297	FALSE	rs4077679	5.23e-06	0.6446	21264	0.000451166	4.55534	0.988847	8.01185	0.000332288	0.6446	465	0.00469364	3.58873	0.827399	4.44966	12.4615	5.21306e-08	FALSE	FALSE
ADCY3	rs4077678	EFR3B	ENSG00000084710.13	Esophagus_Muscularis	1233	1.42426e-08	0.155465	1.28078e-08	0.139098	0.705437	0.835297	FALSE	rs4077680	5.23e-06	0.6446	21264	0.000451166	4.55534	0.988847	8.01185	0.000332288	0.6446	465	0.00469364	3.58873	0.827399	4.44966	12.4615	5.21306e-08	FALSE	FALSE
ADCY3	rs4077678	EFR3B	ENSG00000084710.13	Esophagus_Muscularis	1233	1.42426e-08	0.155465	1.28078e-08	0.139098	0.705437	0.835297	FALSE	rs6545807	5.23e-06	0.3553	21264	0.000451223	4.55534	0.988845	8.0119	0.000332288	0.3553	465	0.00469423	3.58873	0.827381	4.44959	12.4615	5.21298e-08	FALSE	FALSE
ADCY3	rs4077678	EFR3B	ENSG00000084710.13	Esophagus_Muscularis	1233	1.42426e-08	0.155465	1.28078e-08	0.139098	0.705437	0.835297	FALSE	rs11683212	4.21e-06	0.6466	21267	0.000452252	4.60074	0.98882	8.21825	0.000488633	0.6466	465	0.0047056	3.48691	0.827036	4.15044	12.3687	4.751e-08	FALSE	FALSE
ADCY3	rs4077678	EFR3B	ENSG00000084710.13	Esophagus_Muscularis	1233	1.42426e-08	0.155465	1.28078e-08	0.139098	0.705437	0.835297	FALSE	rs6545808	5.23e-06	0.3553	21264	0.000451223	4.55534	0.988845	8.0119	0.000421806	0.3553	465	0.00469423	3.52605	0.827381	4.2651	12.277	4.33471e-08	FALSE	FALSE
ADCY3	rs4077678	EFR3B	ENSG00000084710.13	Esophagus_Muscularis	1233	1.42426e-08	0.155465	1.28078e-08	0.139098	0.705437	0.835297	FALSE	rs59989839	1.944e-07	0.3125	21260	0.000481175	5.20461	0.988114	11.1668	0.0335571	0.3125	465	0.00500489	2.12535	0.818036	0.995614	12.1624	3.86558e-08	FALSE	FALSE
ADCY3	rs4077678	EFR3B	ENSG00000084710.13	Esophagus_Muscularis	1233	1.42426e-08	0.155465	1.28078e-08	0.139098	0.705437	0.835297	FALSE	rs10179794	5.357e-06	0.6456	21263	0.000451759	4.5503	0.988832	7.98963	0.000488633	0.6456	465	0.00469959	3.48691	0.827218	4.15103	12.1407	3.78226e-08	FALSE	FALSE
ADCY3	rs4077678	EFR3B	ENSG00000084710.13	Esophagus_Muscularis	1233	1.42426e-08	0.155465	1.28078e-08	0.139098	0.705437	0.835297	FALSE	rs35033157	5.487e-06	0.6446	21263	0.000451187	4.54525	0.988846	7.96645	0.000488633	0.6446	465	0.00469364	3.48691	0.827399	4.1516	12.1181	3.69772e-08	FALSE	FALSE
ADCY3	rs4077678	EFR3B	ENSG00000084710.13	Esophagus_Muscularis	1233	1.42426e-08	0.155465	1.28078e-08	0.139098	0.705437	0.835297	FALSE	rs13014100	7.599e-06	0.3345	21272	0.000464126	4.47618	0.98853	7.66918	0.000332288	0.3345	465	0.00483029	3.58873	0.823263	4.43486	12.104	3.64627e-08	FALSE	FALSE
ADCY3	rs4077678	EFR3B	ENSG00000084710.13	Esophagus_Muscularis	1233	1.42426e-08	0.155465	1.28078e-08	0.139098	0.705437	0.835297	FALSE	rs11688665	5.357e-06	0.3551	21263	0.000451358	4.5503	0.988842	7.98929	0.000540271	0.3551	465	0.00469542	3.45995	0.827345	4.07396	12.0632	3.50053e-08	FALSE	FALSE
ADCY3	rs4077678	EFR3B	ENSG00000084710.13	Esophagus_Muscularis	1233	1.42426e-08	0.155465	1.28078e-08	0.139098	0.705437	0.835297	FALSE	rs10207698	6.184e-06	0.355	21263	0.000451415	4.52	0.988841	7.85346	0.000488633	0.355	465	0.00469601	3.48691	0.827327	4.15137	12.0048	3.30191e-08	FALSE	FALSE
ADCY3	rs4077678	EFR3B	ENSG00000084710.13	Esophagus_Muscularis	1233	1.42426e-08	0.155465	1.28078e-08	0.139098	0.705437	0.835297	FALSE	rs10175064	6.333e-06	0.645	21263	0.000451415	4.51496	0.988841	7.83094	0.000488633	0.645	465	0.00469601	3.48691	0.827327	4.15137	11.9823	3.22835e-08	FALSE	FALSE
ADCY3	rs4077678	EFR3B	ENSG00000084710.13	Esophagus_Muscularis	1233	1.42426e-08	0.155465	1.28078e-08	0.139098	0.705437	0.835297	FALSE	rs7603153	6.333e-06	0.645	21263	0.000451415	4.51496	0.988841	7.83094	0.000488633	0.645	465	0.00469601	3.48691	0.827327	4.15137	11.9823	3.22835e-08	FALSE	FALSE
ADCY3	rs4077678	EFR3B	ENSG00000084710.13	Esophagus_Muscularis	1233	1.42426e-08	0.155465	1.28078e-08	0.139098	0.705437	0.835297	FALSE	rs6545795	6.333e-06	0.3549	21263	0.000451472	4.51496	0.988839	7.83098	0.000488633	0.3549	465	0.0046966	3.48691	0.827309	4.15131	11.9823	3.22832e-08	FALSE	FALSE
ADCY3	rs4077678	EFR3B	ENSG00000084710.13	Esophagus_Muscularis	1233	1.42426e-08	0.155465	1.28078e-08	0.139098	0.705437	0.835297	FALSE	rs7586879	7.131e-06	0.3551	21263	0.000451358	4.48974	0.988842	7.71863	0.000488633	0.3551	465	0.00469542	3.48691	0.827345	4.15143	11.8701	2.88556e-08	FALSE	FALSE
ADCY3	rs4077678	EFR3B	ENSG00000084710.13	Esophagus_Muscularis	1233	1.42426e-08	0.155465	1.28078e-08	0.139098	0.705437	0.835297	FALSE	rs7608185	1.17e-05	0.3497	21264	0.0004545	4.3831	0.988765	7.25352	0.000488633	0.3497	465	0.00472833	3.48691	0.826345	4.14824	11.4018	1.80655e-08	FALSE	FALSE
ADCY3	rs4077678	EFR3B	ENSG00000084710.13	Esophagus_Muscularis	1233	1.42426e-08	0.155465	1.28078e-08	0.139098	0.705437	0.835297	FALSE	rs12713419	6.184e-06	0.3506	21267	0.000453898	4.52	0.98878	7.85556	0.00117209	0.3506	465	0.00472273	3.24559	0.826515	3.47735	11.3329	1.68636e-08	FALSE	FALSE
ADCY3	rs4077678	EFR3B	ENSG00000084710.13	Esophagus_Muscularis	1233	1.42426e-08	0.155465	1.28078e-08	0.139098	0.705437	0.835297	FALSE	rs7576314	3.494e-06	0.2477	21284	0.000554138	4.63941	0.986336	8.46853	0.00361154	0.2477	465	0.00577032	2.91024	0.795888	2.57584	11.0444	1.26369e-08	FALSE	FALSE
ADCY3	rs4077678	EFR3B	ENSG00000084710.13	Esophagus_Muscularis	1233	1.42426e-08	0.155465	1.28078e-08	0.139098	0.705437	0.835297	FALSE	rs1865687	1.683e-05	0.3557	20640	0.00046463	4.30326	0.988518	6.91925	0.000524327	0.3557	465	0.00469186	3.46801	0.827454	4.09739	11.0166	1.22913e-08	FALSE	FALSE
ADCY3	rs4077678	EFR3B	ENSG00000084710.13	Esophagus_Muscularis	1233	1.42426e-08	0.155465	1.28078e-08	0.139098	0.705437	0.835297	FALSE	rs6736711	3.421e-05	0.3558	20640	0.000464571	4.14346	0.988519	6.25206	0.000488633	0.3558	465	0.00469127	3.48691	0.827471	4.15183	10.4039	6.66011e-09	FALSE	FALSE
ADCY3	rs4077678	EFR3B	ENSG00000084710.13	Esophagus_Muscularis	1233	1.42426e-08	0.155465	1.28078e-08	0.139098	0.705437	0.835297	FALSE	rs61117682	0.000101	0.3421	21266	0.000459187	3.88818	0.988651	5.23387	0.000235427	0.3421	465	0.00477754	3.67761	0.824855	4.70694	9.94082	4.19153e-09	FALSE	FALSE
ADCY3	rs4077678	EFR3B	ENSG00000084710.13	Esophagus_Muscularis	1233	1.42426e-08	0.155465	1.28078e-08	0.139098	0.705437	0.835297	FALSE	rs77207027	1.415e-06	0.102	21307	0.00112613	4.82288	0.972618	9.5127	0.172099	0.102	465	0.0117393	1.36549	0.65714	0.0774229	9.59012	2.95167e-09	FALSE	FALSE
ADCY3	rs4077678	EFR3B	ENSG00000084710.13	Esophagus_Muscularis	1233	1.42426e-08	0.155465	1.28078e-08	0.139098	0.705437	0.835297	FALSE	rs7593130	1.851e-05	0.7522	20660	0.000570721	4.28215	0.985933	6.90746	0.00382472	0.7522	465	0.00576876	2.89227	0.795932	2.53442	9.44188	2.54499e-09	FALSE	FALSE
ADCY3	rs4077678	EFR3B	ENSG00000084710.13	Esophagus_Muscularis	1233	1.42426e-08	0.155465	1.28078e-08	0.139098	0.705437	0.835297	FALSE	rs10164842	1.97e-05	0.3415	21268	0.000459532	4.26826	0.988642	6.76666	0.00392193	0.3415	465	0.00478157	2.88437	0.824733	2.56001	9.32666	2.26803e-09	FALSE	FALSE
ADCY3	rs4077678	EFR3B	ENSG00000084710.13	Esophagus_Muscularis	1233	1.42426e-08	0.155465	1.28078e-08	0.139098	0.705437	0.835297	FALSE	rs144916872	2.209e-06	0.1016	21302	0.00113033	4.7333	0.972518	9.09709	0.245307	0.1016	465	0.0117802	1.16182	0.656355	-0.0910877	9.006	1.64584e-09	FALSE	FALSE
ADCY3	rs4077678	EFR3B	ENSG00000084710.13	Esophagus_Muscularis	1233	1.42426e-08	0.155465	1.28078e-08	0.139098	0.705437	0.835297	FALSE	rs6712986	2.471e-06	0.8957	21301	0.00110444	4.71051	0.973131	8.98796	0.218659	0.8957	465	0.0115099	1.2301	0.661573	-0.0411936	8.94676	1.55117e-09	FALSE	FALSE
ADCY3	rs4077678	EFR3B	ENSG00000084710.13	Esophagus_Muscularis	1233	1.42426e-08	0.155465	1.28078e-08	0.139098	0.705437	0.835297	FALSE	rs13012304	2.252e-05	0.3376	21272	0.000462017	4.23832	0.988581	6.64286	0.00641371	0.3376	465	0.00480833	2.72585	0.823924	2.19255	8.83541	1.38772e-09	FALSE	FALSE
ADCY3	rs4077678	EFR3B	ENSG00000084710.13	Esophagus_Muscularis	1233	1.42426e-08	0.155465	1.28078e-08	0.139098	0.705437	0.835297	FALSE	rs10205326	1.861e-05	0.3344	21271	0.000464217	4.28095	0.988528	6.82422	0.00924109	0.3344	465	0.004831	2.603	0.823241	1.9225	8.74672	1.26994e-09	FALSE	FALSE
ADCY3	rs4077678	EFR3B	ENSG00000084710.13	Esophagus_Muscularis	1233	1.42426e-08	0.155465	1.28078e-08	0.139098	0.705437	0.835297	FALSE	rs4077677	2.354e-05	0.3376	21272	0.000462017	4.22836	0.988581	6.60118	0.0070216	0.3376	465	0.00480833	2.69582	0.823924	2.12549	8.72667	1.24473e-09	FALSE	FALSE
ADCY3	rs4077678	EFR3B	ENSG00000084710.13	Esophagus_Muscularis	1233	1.42426e-08	0.155465	1.28078e-08	0.139098	0.705437	0.835297	FALSE	rs1077641	2.354e-05	0.3395	21268	0.000460839	4.22836	0.98861	6.60018	0.0070216	0.3395	465	0.00479517	2.69582	0.824322	2.1258	8.72598	1.24387e-09	FALSE	FALSE
ADCY3	rs4077678	EFR3B	ENSG00000084710.13	Esophagus_Muscularis	1233	1.42426e-08	0.155465	1.28078e-08	0.139098	0.705437	0.835297	FALSE	rs11683429	2.121e-05	0.3311	21273	0.000466487	4.25176	0.988472	6.70302	0.00924109	0.3311	465	0.00485508	2.603	0.822516	1.92209	8.62512	1.12453e-09	FALSE	FALSE
ADCY3	rs4077678	EFR3B	ENSG00000084710.13	Esophagus_Muscularis	1233	1.42426e-08	0.155465	1.28078e-08	0.139098	0.705437	0.835297	FALSE	rs10164466	2.252e-05	0.6632	21272	0.000462555	4.23832	0.988568	6.64331	0.00924109	0.6632	465	0.00481394	2.603	0.823755	1.92279	8.5661	1.06009e-09	FALSE	FALSE
ADCY3	rs4077678	EFR3B	ENSG00000084710.13	Esophagus_Muscularis	1233	1.42426e-08	0.155465	1.28078e-08	0.139098	0.705437	0.835297	FALSE	rs13030692	3.204e-05	0.3375	21269	0.000462149	4.15846	0.988578	6.31152	0.00605297	0.3375	465	0.00480903	2.7449	0.823903	2.23547	8.547	1.04003e-09	FALSE	FALSE
ADCY3	rs4077678	EFR3B	ENSG00000084710.13	Esophagus_Muscularis	1233	1.42426e-08	0.155465	1.28078e-08	0.139098	0.705437	0.835297	FALSE	rs71439149	2.523e-06	0.0835	21313	0.00134749	4.70626	0.967411	9.00166	0.896328	0.0835	465	0.0140507	0.130301	0.615583	-0.472788	8.52887	1.02134e-09	FALSE	FALSE
ADCY3	rs4077678	EFR3B	ENSG00000084710.13	Esophagus_Muscularis	1233	1.42426e-08	0.155465	1.28078e-08	0.139098	0.705437	0.835297	FALSE	rs12986610	4.532e-05	0.3399	21269	0.000460554	4.07854	0.988617	5.98473	0.00410788	0.3399	465	0.00479243	2.86976	0.824404	2.52491	8.50964	1.00189e-09	FALSE	FALSE
ADCY3	rs4077678	EFR3B	ENSG00000084710.13	Esophagus_Muscularis	1233	1.42426e-08	0.155465	1.28078e-08	0.139098	0.705437	0.835297	FALSE	rs9631061	2.895e-05	0.3381	21270	0.000461725	4.18157	0.988589	6.40644	0.0074239	0.3381	465	0.00480485	2.67721	0.82403	2.08437	8.4908	9.83196e-10	FALSE	FALSE
ADCY3	rs4077678	EFR3B	ENSG00000084710.13	Esophagus_Muscularis	1233	1.42426e-08	0.155465	1.28078e-08	0.139098	0.705437	0.835297	FALSE	rs11675013	3.573e-05	0.3372	21270	0.000462329	4.13349	0.988574	6.20932	0.00569911	0.3372	465	0.00481113	2.76461	0.82384	2.28015	8.48947	9.81886e-10	FALSE	FALSE
ADCY3	rs4077678	EFR3B	ENSG00000084710.13	Esophagus_Muscularis	1233	1.42426e-08	0.155465	1.28078e-08	0.139098	0.705437	0.835297	FALSE	rs10195271	3.228e-05	0.3369	21270	0.000462531	4.15675	0.988569	6.30484	0.00648275	0.3369	465	0.00481323	2.72231	0.823776	2.18449	8.48933	9.81747e-10	FALSE	FALSE
ADCY3	rs4077678	EFR3B	ENSG00000084710.13	Esophagus_Muscularis	1233	1.42426e-08	0.155465	1.28078e-08	0.139098	0.705437	0.835297	FALSE	rs1865688	3.347e-05	0.6628	21270	0.000462329	4.14847	0.988574	6.27067	0.00648275	0.6628	465	0.00481113	2.72231	0.82384	2.18454	8.45521	9.48818e-10	FALSE	FALSE
ADCY3	rs4077678	EFR3B	ENSG00000084710.13	Esophagus_Muscularis	1233	1.42426e-08	0.155465	1.28078e-08	0.139098	0.705437	0.835297	FALSE	rs13387053	3.897e-05	0.3376	21270	0.00046206	4.1135	0.98858	6.12763	0.00535077	0.3376	465	0.00480833	2.78512	0.823924	2.32713	8.45475	9.48384e-10	FALSE	FALSE
ADCY3	rs4077678	EFR3B	ENSG00000084710.13	Esophagus_Muscularis	1233	1.42426e-08	0.155465	1.28078e-08	0.139098	0.705437	0.835297	FALSE	rs13412941	3.897e-05	0.3376	21270	0.00046206	4.1135	0.98858	6.12763	0.00535077	0.3376	465	0.00480833	2.78512	0.823924	2.32713	8.45475	9.48384e-10	FALSE	FALSE
ADCY3	rs4077678	EFR3B	ENSG00000084710.13	Esophagus_Muscularis	1233	1.42426e-08	0.155465	1.28078e-08	0.139098	0.705437	0.835297	FALSE	rs7560156	2.872e-05	0.6612	21273	0.000461194	4.18339	0.988602	6.41348	0.00882889	0.6612	465	0.0048	2.61861	0.824176	1.9566	8.37008	8.71382e-10	FALSE	FALSE
ADCY3	rs4077678	EFR3B	ENSG00000084710.13	Esophagus_Muscularis	1233	1.42426e-08	0.155465	1.28078e-08	0.139098	0.705437	0.835297	FALSE	rs59979714	2.082e-06	0.1864	21269	0.000681373	4.7453	0.983251	9.02564	0.742839	0.1864	465	0.00709023	0.328096	0.760386	-0.673437	8.3522	8.55947e-10	FALSE	FALSE
ADCY3	rs4077678	EFR3B	ENSG00000084710.13	Esophagus_Muscularis	1233	1.42426e-08	0.155465	1.28078e-08	0.139098	0.705437	0.835297	FALSE	rs9631062	3.756e-05	0.3367	21270	0.000462666	4.122	0.988566	6.16273	0.00648275	0.3367	465	0.00481464	2.72231	0.823734	2.18445	8.34718	8.5166e-10	FALSE	FALSE
ADCY3	rs4077678	EFR3B	ENSG00000084710.13	Esophagus_Muscularis	1233	1.42426e-08	0.155465	1.28078e-08	0.139098	0.705437	0.835297	FALSE	rs35072958	2.936e-05	0.3388	21273	0.000461194	4.17837	0.988602	6.39277	0.00910641	0.3388	465	0.0048	2.60803	0.824176	1.93382	8.32658	8.34297e-10	FALSE	FALSE
ADCY3	rs4077678	EFR3B	ENSG00000084710.13	Esophagus_Muscularis	1233	1.42426e-08	0.155465	1.28078e-08	0.139098	0.705437	0.835297	FALSE	rs56386733	2.164e-06	0.1862	21269	0.000681937	4.73747	0.983237	8.98942	0.742839	0.1862	465	0.0070961	0.328096	0.760235	-0.67313	8.31629	8.25748e-10	FALSE	FALSE
ADCY3	rs4077678	EFR3B	ENSG00000084710.13	Esophagus_Muscularis	1233	1.42426e-08	0.155465	1.28078e-08	0.139098	0.705437	0.835297	FALSE	rs77777078	3.176e-06	0.9162	21313	0.0013431	4.6591	0.967513	8.78753	0.902688	0.9162	465	0.014005	0.122266	0.616354	-0.474411	8.31312	8.23139e-10	FALSE	FALSE
ADCY3	rs4077678	EFR3B	ENSG00000084710.13	Esophagus_Muscularis	1233	1.42426e-08	0.155465	1.28078e-08	0.139098	0.705437	0.835297	FALSE	rs13382979	2.81e-05	0.3381	21273	0.00046166	4.18834	0.98859	6.43439	0.00982424	0.3381	465	0.00480485	2.58195	0.82403	1.87797	8.31236	8.22513e-10	FALSE	FALSE
ADCY3	rs4077678	EFR3B	ENSG00000084710.13	Esophagus_Muscularis	1233	1.42426e-08	0.155465	1.28078e-08	0.139098	0.705437	0.835297	FALSE	rs13404163	3.001e-05	0.6612	21273	0.000461194	4.17339	0.988602	6.37219	0.00910641	0.6612	465	0.0048	2.60803	0.824176	1.93382	8.30601	8.17306e-10	FALSE	FALSE
ADCY3	rs4077678	EFR3B	ENSG00000084710.13	Esophagus_Muscularis	1233	1.42426e-08	0.155465	1.28078e-08	0.139098	0.705437	0.835297	FALSE	rs74370213	3.753e-06	0.9139	21312	0.00131058	4.62461	0.968275	8.62894	0.56974	0.9139	465	0.0136652	0.568434	0.622145	-0.38611	8.24283	7.67268e-10	FALSE	FALSE
ADCY3	rs4077678	EFR3B	ENSG00000084710.13	Esophagus_Muscularis	1233	1.42426e-08	0.155465	1.28078e-08	0.139098	0.705437	0.835297	FALSE	rs56215558	3.642e-06	0.0833	21238	0.0013552	4.63083	0.96723	8.66181	0.90992	0.0833	465	0.0140814	0.113139	0.615067	-0.473407	8.1884	7.26622e-10	FALSE	FALSE
ADCY3	rs4077678	EFR3B	ENSG00000084710.13	Esophagus_Muscularis	1233	1.42426e-08	0.155465	1.28078e-08	0.139098	0.705437	0.835297	FALSE	rs6545758	9.718e-05	0.6667	21274	0.000464915	3.89753	0.988511	5.27492	0.00249905	0.6667	465	0.00483895	3.02346	0.823002	2.89584	8.17077	7.13919e-10	FALSE	FALSE
ADCY3	rs4077678	EFR3B	ENSG00000084710.13	Esophagus_Muscularis	1233	1.42426e-08	0.155465	1.28078e-08	0.139098	0.705437	0.835297	FALSE	rs74410950	3.717e-06	0.0852	21313	0.00132306	4.62661	0.967983	8.63935	0.976312	0.0852	465	0.0137959	0.0296929	0.619904	-0.483392	8.15595	7.03423e-10	FALSE	FALSE
ADCY3	rs4077678	EFR3B	ENSG00000084710.13	Esophagus_Muscularis	1233	1.42426e-08	0.155465	1.28078e-08	0.139098	0.705437	0.835297	FALSE	rs13428763	3.001e-05	0.6624	21273	0.000461995	4.17339	0.988582	6.37288	0.011203	0.6624	465	0.00480833	2.5363	0.823924	1.78166	8.15454	7.02428e-10	FALSE	FALSE
ADCY3	rs4077678	EFR3B	ENSG00000084710.13	Esophagus_Muscularis	1233	1.42426e-08	0.155465	1.28078e-08	0.139098	0.705437	0.835297	FALSE	rs13035239	3.135e-05	0.3376	21273	0.000461995	4.16343	0.988582	6.33184	0.011203	0.3376	465	0.00480833	2.5363	0.823924	1.78166	8.1135	6.74185e-10	FALSE	FALSE
ADCY3	rs4077678	EFR3B	ENSG00000084710.13	Esophagus_Muscularis	1233	1.42426e-08	0.155465	1.28078e-08	0.139098	0.705437	0.835297	FALSE	rs11688754	3.135e-05	0.3377	21273	0.000461928	4.16343	0.988584	6.33178	0.011203	0.3377	465	0.00480763	2.5363	0.823945	1.78167	8.11345	6.74151e-10	FALSE	FALSE
ADCY3	rs4077678	EFR3B	ENSG00000084710.13	Esophagus_Muscularis	1233	1.42426e-08	0.155465	1.28078e-08	0.139098	0.705437	0.835297	FALSE	rs77969210	4.052e-06	0.922	21215	0.00144052	4.6087	0.965239	8.57125	0.961928	0.922	465	0.0149517	0.0477343	0.600773	-0.458428	8.11282	6.7373e-10	FALSE	FALSE
ADCY3	rs4077678	EFR3B	ENSG00000084710.13	Esophagus_Muscularis	1233	1.42426e-08	0.155465	1.28078e-08	0.139098	0.705437	0.835297	FALSE	rs13428789	6.505e-05	0.3443	21267	0.000457762	3.9937	0.988685	5.64376	0.0044347	0.3443	465	0.00476294	2.84546	0.825296	2.46874	8.1125	6.73509e-10	FALSE	FALSE
ADCY3	rs4077678	EFR3B	ENSG00000084710.13	Esophagus_Muscularis	1233	1.42426e-08	0.155465	1.28078e-08	0.139098	0.705437	0.835297	FALSE	rs36029941	3.067e-05	0.3388	21273	0.000461194	4.16843	0.988602	6.35175	0.011539	0.3388	465	0.0048	2.52594	0.824176	1.76013	8.11189	6.73097e-10	FALSE	FALSE
ADCY3	rs4077678	EFR3B	ENSG00000084710.13	Esophagus_Muscularis	1233	1.42426e-08	0.155465	1.28078e-08	0.139098	0.705437	0.835297	FALSE	rs13398155	3.204e-05	0.3388	21273	0.000461194	4.15846	0.988602	6.3107	0.011539	0.3388	465	0.0048	2.52594	0.824176	1.76013	8.07083	6.46026e-10	FALSE	FALSE
ADCY3	rs4077678	EFR3B	ENSG00000084710.13	Esophagus_Muscularis	1233	1.42426e-08	0.155465	1.28078e-08	0.139098	0.705437	0.835297	FALSE	rs75239292	4.199e-06	0.0863	21312	0.00130783	4.60128	0.96834	8.5244	0.976312	0.0863	465	0.0136365	0.0296929	0.622639	-0.487002	8.03739	6.2478e-10	FALSE	FALSE
ADCY3	rs4077678	EFR3B	ENSG00000084710.13	Esophagus_Muscularis	1233	1.42426e-08	0.155465	1.28078e-08	0.139098	0.705437	0.835297	FALSE	rs11683748	3.421e-05	0.3386	21273	0.000461327	4.14346	0.988598	6.24927	0.011203	0.3386	465	0.00480138	2.5363	0.824134	1.78174	8.03101	6.20805e-10	FALSE	FALSE
ADCY3	rs4077678	EFR3B	ENSG00000084710.13	Esophagus_Muscularis	1233	1.42426e-08	0.155465	1.28078e-08	0.139098	0.705437	0.835297	FALSE	rs116762317	4.257e-06	0.9137	21312	0.00130783	4.59842	0.96834	8.51167	0.976312	0.9137	465	0.0136365	0.0296929	0.622639	-0.487002	8.02467	6.16877e-10	FALSE	FALSE
ADCY3	rs4077678	EFR3B	ENSG00000084710.13	Esophagus_Muscularis	1233	1.42426e-08	0.155465	1.28078e-08	0.139098	0.705437	0.835297	FALSE	rs77605687	4.257e-06	0.0863	21312	0.00130783	4.59842	0.96834	8.51167	0.976312	0.0863	465	0.0136365	0.0296929	0.622639	-0.487002	8.02467	6.16877e-10	FALSE	FALSE
ADCY3	rs4077678	EFR3B	ENSG00000084710.13	Esophagus_Muscularis	1233	1.42426e-08	0.155465	1.28078e-08	0.139098	0.705437	0.835297	FALSE	rs80078501	4.914e-06	0.0801	21119	0.00141235	4.56843	0.965895	8.39021	0.564165	0.0801	465	0.014593	0.576666	0.606584	-0.365586	8.02462	6.1685e-10	FALSE	FALSE
ADCY3	rs4077678	EFR3B	ENSG00000084710.13	Esophagus_Muscularis	1233	1.42426e-08	0.155465	1.28078e-08	0.139098	0.705437	0.835297	FALSE	rs67221599	2.81e-05	0.6624	21273	0.000461995	4.18834	0.988582	6.43467	0.0150869	0.6624	465	0.00480833	2.43029	0.823924	1.56475	7.99942	6.01499e-10	FALSE	FALSE
ADCY3	rs4077678	EFR3B	ENSG00000084710.13	Esophagus_Muscularis	1233	1.42426e-08	0.155465	1.28078e-08	0.139098	0.705437	0.835297	FALSE	rs77981750	4.435e-06	0.0863	21312	0.00130783	4.58988	0.96834	8.47366	0.976312	0.0863	465	0.0136365	0.0296929	0.622639	-0.487002	7.98666	5.93873e-10	FALSE	FALSE
ADCY3	rs4077678	EFR3B	ENSG00000084710.13	Esophagus_Muscularis	1233	1.42426e-08	0.155465	1.28078e-08	0.139098	0.705437	0.835297	FALSE	rs77575852	4.684e-06	0.0864	21313	0.00130639	4.57847	0.968373	8.42281	0.83505	0.0864	465	0.0136222	0.208229	0.622886	-0.474099	7.94871	5.71758e-10	FALSE	FALSE
ADCY3	rs4077678	EFR3B	ENSG00000084710.13	Esophagus_Muscularis	1233	1.42426e-08	0.155465	1.28078e-08	0.139098	0.705437	0.835297	FALSE	rs59902158	3.111e-06	0.1857	21269	0.000683353	4.66335	0.983203	8.6475	0.861674	0.1857	465	0.00711084	0.174244	0.759857	-0.701725	7.94578	5.70084e-10	FALSE	FALSE
ADCY3	rs4077678	EFR3B	ENSG00000084710.13	Esophagus_Muscularis	1233	1.42426e-08	0.155465	1.28078e-08	0.139098	0.705437	0.835297	FALSE	rs6734834	3.111e-06	0.8149	21269	0.000685063	4.66335	0.983162	8.64828	0.873601	0.8149	465	0.00712863	0.159086	0.759401	-0.702701	7.94558	5.69972e-10	FALSE	FALSE
ADCY3	rs4077678	EFR3B	ENSG00000084710.13	Esophagus_Muscularis	1233	1.42426e-08	0.155465	1.28078e-08	0.139098	0.705437	0.835297	FALSE	rs10207642	1.014e-05	0.2221	21296	0.000597335	4.41417	0.985286	7.4896	0.0828818	0.2221	465	0.00622364	1.7342	0.783327	0.413232	7.90283	5.46116e-10	FALSE	FALSE
ADCY3	rs4077678	EFR3B	ENSG00000084710.13	Esophagus_Muscularis	1233	1.42426e-08	0.155465	1.28078e-08	0.139098	0.705437	0.835297	FALSE	rs77225428	5.014e-06	0.9136	21313	0.00130639	4.5642	0.968373	8.35967	0.83505	0.9136	465	0.0136222	0.208229	0.622886	-0.474099	7.88557	5.36772e-10	FALSE	FALSE
ADCY3	rs4077678	EFR3B	ENSG00000084710.13	Esophagus_Muscularis	1233	1.42426e-08	0.155465	1.28078e-08	0.139098	0.705437	0.835297	FALSE	rs17046737	3.275e-05	0.3391	21274	0.000460973	4.15345	0.988607	6.28993	0.0155147	0.3391	465	0.00479793	2.42014	0.824238	1.54449	7.83442	5.10006e-10	FALSE	FALSE
ADCY3	rs4077678	EFR3B	ENSG00000084710.13	Esophagus_Muscularis	1233	1.42426e-08	0.155465	1.28078e-08	0.139098	0.705437	0.835297	FALSE	rs10171663	6.929e-05	0.6558	21268	0.000457804	3.97871	0.988684	5.58472	0.00604996	0.6558	465	0.00476359	2.74506	0.825276	2.2371	7.82182	5.03622e-10	FALSE	FALSE
ADCY3	rs4077678	EFR3B	ENSG00000084710.13	Esophagus_Muscularis	1233	1.42426e-08	0.155465	1.28078e-08	0.139098	0.705437	0.835297	FALSE	rs112630077	5.513e-06	0.0864	21313	0.00130639	4.54425	0.968373	8.2717	0.83505	0.0864	465	0.0136222	0.208229	0.622886	-0.474099	7.7976	4.9157e-10	FALSE	FALSE
ADCY3	rs4077678	EFR3B	ENSG00000084710.13	Esophagus_Muscularis	1233	1.42426e-08	0.155465	1.28078e-08	0.139098	0.705437	0.835297	FALSE	rs77966139	5.664e-06	0.0864	21313	0.00130639	4.53856	0.968373	8.24665	0.83505	0.0864	465	0.0136222	0.208229	0.622886	-0.474099	7.77255	4.7941e-10	FALSE	FALSE
ADCY3	rs4077678	EFR3B	ENSG00000084710.13	Esophagus_Muscularis	1233	1.42426e-08	0.155465	1.28078e-08	0.139098	0.705437	0.835297	FALSE	rs74377248	5.588e-06	0.0864	21313	0.00130639	4.54141	0.968373	8.25917	0.976312	0.0864	465	0.0136222	0.0296929	0.622886	-0.487329	7.77184	4.79071e-10	FALSE	FALSE
ADCY3	rs4077678	EFR3B	ENSG00000084710.13	Esophagus_Muscularis	1233	1.42426e-08	0.155465	1.28078e-08	0.139098	0.705437	0.835297	FALSE	rs76259681	5.644e-06	0.0863	21313	0.00130776	4.5393	0.968341	8.25011	0.976312	0.0863	465	0.0136365	0.0296929	0.622639	-0.487002	7.7631	4.74902e-10	FALSE	FALSE
ADCY3	rs4077678	EFR3B	ENSG00000084710.13	Esophagus_Muscularis	1233	1.42426e-08	0.155465	1.28078e-08	0.139098	0.705437	0.835297	FALSE	rs75973443	5.777e-06	0.0844	21311	0.00133456	4.53439	0.967713	8.23188	0.90992	0.0844	465	0.0139145	0.113139	0.617885	-0.477062	7.75482	4.70984e-10	FALSE	FALSE
ADCY3	rs4077678	EFR3B	ENSG00000084710.13	Esophagus_Muscularis	1233	1.42426e-08	0.155465	1.28078e-08	0.139098	0.705437	0.835297	FALSE	rs77994977	5.82e-06	0.0865	21313	0.00130503	4.53283	0.968405	8.22129	0.83505	0.0865	465	0.0136079	0.208229	0.623132	-0.47442	7.74687	4.67254e-10	FALSE	FALSE
ADCY3	rs4077678	EFR3B	ENSG00000084710.13	Esophagus_Muscularis	1233	1.42426e-08	0.155465	1.28078e-08	0.139098	0.705437	0.835297	FALSE	rs138166226	5.856e-06	0.0844	21311	0.00133456	4.53152	0.967713	8.2193	0.90992	0.0844	465	0.0139145	0.113139	0.617885	-0.477062	7.74224	4.65096e-10	FALSE	FALSE
ADCY3	rs4077678	EFR3B	ENSG00000084710.13	Esophagus_Muscularis	1233	1.42426e-08	0.155465	1.28078e-08	0.139098	0.705437	0.835297	FALSE	rs6545812	5.935e-06	0.0882	21210	0.00128849	4.52869	0.968793	8.20095	0.752954	0.0882	465	0.0133705	0.314747	0.627256	-0.462362	7.73859	4.63403e-10	FALSE	FALSE
ADCY3	rs4077678	EFR3B	ENSG00000084710.13	Esophagus_Muscularis	1233	1.42426e-08	0.155465	1.28078e-08	0.139098	0.705437	0.835297	FALSE	rs2384078	4.132e-06	0.1882	21269	0.000676352	4.60463	0.983372	8.37669	0.657569	0.1882	465	0.00703799	0.443272	0.761731	-0.642341	7.73435	4.6144e-10	FALSE	FALSE
ADCY3	rs4077678	EFR3B	ENSG00000084710.13	Esophagus_Muscularis	1233	1.42426e-08	0.155465	1.28078e-08	0.139098	0.705437	0.835297	FALSE	rs112365800	5.899e-06	0.0868	21313	0.00130094	4.52998	0.968501	8.20826	0.83505	0.0868	465	0.0135654	0.208229	0.623867	-0.475381	7.73288	4.60762e-10	FALSE	FALSE
ADCY3	rs4077678	EFR3B	ENSG00000084710.13	Esophagus_Muscularis	1233	1.42426e-08	0.155465	1.28078e-08	0.139098	0.705437	0.835297	FALSE	rs55985335	6.096e-06	0.915	21312	0.00132594	4.52303	0.967915	8.18103	0.880088	0.915	465	0.0138254	0.150858	0.619402	-0.475957	7.70507	4.48128e-10	FALSE	FALSE
ADCY3	rs4077678	EFR3B	ENSG00000084710.13	Esophagus_Muscularis	1233	1.42426e-08	0.155465	1.28078e-08	0.139098	0.705437	0.835297	FALSE	rs80306571	6.096e-06	0.085	21312	0.00132594	4.52303	0.967915	8.18103	0.880088	0.085	465	0.0138254	0.150858	0.619402	-0.475957	7.70507	4.48128e-10	FALSE	FALSE
ADCY3	rs4077678	EFR3B	ENSG00000084710.13	Esophagus_Muscularis	1233	1.42426e-08	0.155465	1.28078e-08	0.139098	0.705437	0.835297	FALSE	rs79451155	6.096e-06	0.085	21312	0.00132594	4.52303	0.967915	8.18103	0.881947	0.085	465	0.0138254	0.148502	0.619402	-0.476176	7.70486	4.4803e-10	FALSE	FALSE
ADCY3	rs4077678	EFR3B	ENSG00000084710.13	Esophagus_Muscularis	1233	1.42426e-08	0.155465	1.28078e-08	0.139098	0.705437	0.835297	FALSE	rs17800401	6.096e-06	0.0847	21311	0.00133026	4.52303	0.967814	8.18157	0.90992	0.0847	465	0.0138698	0.113139	0.618645	-0.478053	7.70352	4.47431e-10	FALSE	FALSE
ADCY3	rs4077678	EFR3B	ENSG00000084710.13	Esophagus_Muscularis	1233	1.42426e-08	0.155465	1.28078e-08	0.139098	0.705437	0.835297	FALSE	rs56003423	6.096e-06	0.0847	21311	0.00133026	4.52303	0.967814	8.18157	0.90992	0.0847	465	0.0138698	0.113139	0.618645	-0.478053	7.70352	4.47431e-10	FALSE	FALSE
ADCY3	rs4077678	EFR3B	ENSG00000084710.13	Esophagus_Muscularis	1233	1.42426e-08	0.155465	1.28078e-08	0.139098	0.705437	0.835297	FALSE	rs55951414	6.119e-06	0.0864	21313	0.00130639	4.52224	0.968373	8.17504	0.976312	0.0864	465	0.0136222	0.0296929	0.622886	-0.487329	7.68771	4.40413e-10	FALSE	FALSE
ADCY3	rs4077678	EFR3B	ENSG00000084710.13	Esophagus_Muscularis	1233	1.42426e-08	0.155465	1.28078e-08	0.139098	0.705437	0.835297	FALSE	rs56157935	6.431e-06	0.9149	21312	0.00132453	4.5117	0.967948	8.13131	0.880088	0.9149	465	0.0138106	0.150858	0.619653	-0.476285	7.65502	4.2625e-10	FALSE	FALSE
ADCY3	rs4077678	EFR3B	ENSG00000084710.13	Esophagus_Muscularis	1233	1.42426e-08	0.155465	1.28078e-08	0.139098	0.705437	0.835297	FALSE	rs75503394	6.556e-06	0.0852	21207	0.00132967	4.50762	0.967828	8.11413	0.787025	0.0852	465	0.0137959	0.270176	0.619904	-0.461041	7.65309	4.25427e-10	FALSE	FALSE
ADCY3	rs4077678	EFR3B	ENSG00000084710.13	Esophagus_Muscularis	1233	1.42426e-08	0.155465	1.28078e-08	0.139098	0.705437	0.835297	FALSE	rs76533282	6.875e-06	0.9165	21312	0.00134755	4.49752	0.967409	8.07237	0.922199	0.9165	465	0.0140507	0.0976641	0.615583	-0.475078	7.59729	4.0234e-10	FALSE	FALSE
ADCY3	rs4077678	EFR3B	ENSG00000084710.13	Esophagus_Muscularis	1233	1.42426e-08	0.155465	1.28078e-08	0.139098	0.705437	0.835297	FALSE	rs76629501	4.557e-06	0.813	21270	0.000679656	4.58421	0.983292	8.286	0.861674	0.813	465	0.00707269	0.174244	0.760837	-0.703755	7.58225	3.96331e-10	FALSE	FALSE
ADCY3	rs4077678	EFR3B	ENSG00000084710.13	Esophagus_Muscularis	1233	1.42426e-08	0.155465	1.28078e-08	0.139098	0.705437	0.835297	FALSE	rs56159942	4.624e-06	0.1861	21269	0.000682219	4.58116	0.983231	8.27345	0.861674	0.1861	465	0.00709904	0.174244	0.76016	-0.702352	7.5711	3.91939e-10	FALSE	FALSE
ADCY3	rs4077678	EFR3B	ENSG00000084710.13	Esophagus_Muscularis	1233	1.42426e-08	0.155465	1.28078e-08	0.139098	0.705437	0.835297	FALSE	rs77848049	4.624e-06	0.1861	21269	0.000682219	4.58116	0.983231	8.27345	0.899974	0.1861	465	0.00709904	0.125694	0.76016	-0.707886	7.56557	3.89776e-10	FALSE	FALSE
ADCY3	rs4077678	EFR3B	ENSG00000084710.13	Esophagus_Muscularis	1233	1.42426e-08	0.155465	1.28078e-08	0.139098	0.705437	0.835297	FALSE	rs75367830	7.221e-06	0.085	21312	0.00132594	4.48707	0.967915	8.02421	0.880088	0.085	465	0.0138254	0.150858	0.619402	-0.475957	7.54825	3.83085e-10	FALSE	FALSE
ADCY3	rs4077678	EFR3B	ENSG00000084710.13	Esophagus_Muscularis	1233	1.42426e-08	0.155465	1.28078e-08	0.139098	0.705437	0.835297	FALSE	rs10184813	6.644e-05	0.6596	21269	0.000460226	3.98869	0.988625	5.62615	0.0095667	0.6596	465	0.00478902	2.59111	0.824507	1.89773	7.52388	3.73861e-10	FALSE	FALSE
ADCY3	rs4077678	EFR3B	ENSG00000084710.13	Esophagus_Muscularis	1233	1.42426e-08	0.155465	1.28078e-08	0.139098	0.705437	0.835297	FALSE	rs141029407	7.749e-06	0.0822	21308	0.00136718	4.472	0.96695	7.96406	0.801902	0.0822	465	0.0142527	0.250886	0.6122	-0.454366	7.5097	3.68596e-10	FALSE	FALSE
ADCY3	rs4077678	EFR3B	ENSG00000084710.13	Esophagus_Muscularis	1233	1.42426e-08	0.155465	1.28078e-08	0.139098	0.705437	0.835297	FALSE	rs76286777	5.732e-06	0.814	21270	0.00068247	4.53604	0.983224	8.07133	0.570976	0.814	465	0.00710198	0.566615	0.760084	-0.59172	7.47961	3.57673e-10	FALSE	FALSE
ADCY3	rs4077678	EFR3B	ENSG00000084710.13	Esophagus_Muscularis	1233	1.42426e-08	0.155465	1.28078e-08	0.139098	0.705437	0.835297	FALSE	rs116493845	8.205e-06	0.0852	21313	0.00132306	4.45976	0.967983	7.9056	0.860283	0.0852	465	0.0137959	0.176014	0.619904	-0.474063	7.43154	3.40885e-10	FALSE	FALSE
ADCY3	rs4077678	EFR3B	ENSG00000084710.13	Esophagus_Muscularis	1233	1.42426e-08	0.155465	1.28078e-08	0.139098	0.705437	0.835297	FALSE	rs75421120	5.571e-06	0.1835	21271	0.000689618	4.54205	0.983052	8.10149	0.789378	0.1835	465	0.0071767	0.267118	0.758171	-0.682713	7.41877	3.36561e-10	FALSE	FALSE
ADCY3	rs4077678	EFR3B	ENSG00000084710.13	Esophagus_Muscularis	1233	1.42426e-08	0.155465	1.28078e-08	0.139098	0.705437	0.835297	FALSE	rs10196998	6.393e-05	0.3383	21269	0.000461613	3.99781	0.988591	5.6634	0.012057	0.3383	465	0.00480346	2.51047	0.824071	1.728	7.3914	3.27474e-10	FALSE	FALSE
ADCY3	rs4077678	EFR3B	ENSG00000084710.13	Esophagus_Muscularis	1233	1.42426e-08	0.155465	1.28078e-08	0.139098	0.705437	0.835297	FALSE	rs13388020	6.292e-06	0.1856	21270	0.000683605	4.51633	0.983197	7.98416	0.578671	0.1856	465	0.00711379	0.555327	0.759781	-0.595949	7.38821	3.2643e-10	FALSE	FALSE
ADCY3	rs4077678	EFR3B	ENSG00000084710.13	Esophagus_Muscularis	1233	1.42426e-08	0.155465	1.28078e-08	0.139098	0.705437	0.835297	FALSE	rs75147138	9.806e-06	0.0788	21118	0.00143369	4.42141	0.965398	7.75429	0.57812	0.0788	465	0.0148128	0.556133	0.60301	-0.368672	7.38561	3.25584e-10	FALSE	FALSE
ADCY3	rs4077678	EFR3B	ENSG00000084710.13	Esophagus_Muscularis	1233	1.42426e-08	0.155465	1.28078e-08	0.139098	0.705437	0.835297	FALSE	rs6719538	9.339e-06	0.0864	21210	0.00131274	4.43194	0.968224	7.78444	0.699384	0.0864	465	0.0136222	0.386152	0.622886	-0.441163	7.34328	3.12086e-10	FALSE	FALSE
ADCY3	rs4077678	EFR3B	ENSG00000084710.13	Esophagus_Muscularis	1233	1.42426e-08	0.155465	1.28078e-08	0.139098	0.705437	0.835297	FALSE	rs2384056	6.785e-05	0.3403	21269	0.000460292	3.9837	0.988624	5.60656	0.012057	0.3403	465	0.0047897	2.51047	0.824487	1.72813	7.33469	3.09419e-10	FALSE	FALSE
ADCY3	rs4077678	EFR3B	ENSG00000084710.13	Esophagus_Muscularis	1233	1.42426e-08	0.155465	1.28078e-08	0.139098	0.705437	0.835297	FALSE	rs11685125	6.929e-05	0.6594	21269	0.000460095	3.97871	0.988628	5.58674	0.012057	0.6594	465	0.00478766	2.51047	0.824548	1.72815	7.31489	3.03353e-10	FALSE	FALSE
ADCY3	rs4077678	EFR3B	ENSG00000084710.13	Esophagus_Muscularis	1233	1.42426e-08	0.155465	1.28078e-08	0.139098	0.705437	0.835297	FALSE	rs7599796	9.231e-06	0.9102	21310	0.0012618	4.43444	0.96942	7.78778	0.819089	0.9102	465	0.0131554	0.228717	0.631041	-0.482029	7.30575	3.00593e-10	FALSE	FALSE
ADCY3	rs4077678	EFR3B	ENSG00000084710.13	Esophagus_Muscularis	1233	1.42426e-08	0.155465	1.28078e-08	0.139098	0.705437	0.835297	FALSE	rs4303677	1.048e-05	0.0804	21118	0.00140761	4.40703	0.966006	7.69004	0.630943	0.0804	465	0.0145433	0.4804	0.607398	-0.39739	7.29265	2.96679e-10	FALSE	FALSE
ADCY3	rs4077678	EFR3B	ENSG00000084710.13	Esophagus_Muscularis	1233	1.42426e-08	0.155465	1.28078e-08	0.139098	0.705437	0.835297	FALSE	rs1968482	7.534e-05	0.6599	21270	0.000460401	3.95876	0.988621	5.50873	0.012057	0.6599	465	0.00479107	2.51047	0.824446	1.72812	7.23685	2.80579e-10	FALSE	FALSE
ADCY3	rs4077678	EFR3B	ENSG00000084710.13	Esophagus_Muscularis	1233	1.42426e-08	0.155465	1.28078e-08	0.139098	0.705437	0.835297	FALSE	rs75698381	1.049e-05	0.0828	21209	0.0013645	4.40682	0.967013	7.6839	0.840983	0.0828	465	0.0141587	0.200636	0.61377	-0.463308	7.22059	2.76054e-10	FALSE	FALSE
ADCY3	rs4077678	EFR3B	ENSG00000084710.13	Esophagus_Muscularis	1233	1.42426e-08	0.155465	1.28078e-08	0.139098	0.705437	0.835297	FALSE	rs55784418	1.237e-05	0.9171	21209	0.001363	4.37096	0.967048	7.53153	0.840983	0.9171	465	0.0141431	0.200636	0.61403	-0.463639	7.06789	2.3696e-10	FALSE	FALSE
ADCY3	rs4077678	EFR3B	ENSG00000084710.13	Esophagus_Muscularis	1233	1.42426e-08	0.155465	1.28078e-08	0.139098	0.705437	0.835297	FALSE	rs28445639	9.726e-06	0.1856	21271	0.000683573	4.42318	0.983198	7.57476	0.570976	0.1856	465	0.00711379	0.566615	0.759781	-0.591138	6.98362	2.17811e-10	FALSE	FALSE
ADCY3	rs4077678	EFR3B	ENSG00000084710.13	Esophagus_Muscularis	1233	1.42426e-08	0.155465	1.28078e-08	0.139098	0.705437	0.835297	FALSE	rs79482748	1.367e-05	0.9114	21313	0.00127703	4.3491	0.969062	7.42684	0.976312	0.9114	465	0.013316	0.0296929	0.628211	-0.494437	6.9324	2.06936e-10	FALSE	FALSE
ADCY3	rs4077678	EFR3B	ENSG00000084710.13	Esophagus_Muscularis	1233	1.42426e-08	0.155465	1.28078e-08	0.139098	0.705437	0.835297	FALSE	rs2043761	1.764e-05	0.0761	21119	0.00148015	4.29284	0.964317	7.21892	0.616073	0.0761	465	0.0152935	0.501424	0.59534	-0.377512	6.84141	1.88936e-10	FALSE	FALSE
ADCY3	rs4077678	EFR3B	ENSG00000084710.13	Esophagus_Muscularis	1233	1.42426e-08	0.155465	1.28078e-08	0.139098	0.705437	0.835297	FALSE	rs61732745	1.896e-05	0.0864	21211	0.00131268	4.2768	0.968226	7.13036	0.948883	0.0864	465	0.0136222	0.0641095	0.622886	-0.486323	6.64404	1.55096e-10	FALSE	FALSE
ADCY3	rs4077678	EFR3B	ENSG00000084710.13	Esophagus_Muscularis	1233	1.42426e-08	0.155465	1.28078e-08	0.139098	0.705437	0.835297	FALSE	rs7565468	0.0001538	0.3394	20650	0.000474699	3.78485	0.988272	4.85567	0.011203	0.3394	465	0.00479586	2.5363	0.824301	1.7818	6.63747	1.54081e-10	FALSE	FALSE
ADCY3	rs4077678	EFR3B	ENSG00000084710.13	Esophagus_Muscularis	1233	1.42426e-08	0.155465	1.28078e-08	0.139098	0.705437	0.835297	FALSE	rs59117299	2.162e-05	0.0859	21210	0.00131966	4.24747	0.968062	7.01041	0.746555	0.0859	465	0.013694	0.323185	0.62165	-0.453503	6.55691	1.42155e-10	FALSE	FALSE
ADCY3	rs4077678	EFR3B	ENSG00000084710.13	Esophagus_Muscularis	1233	1.42426e-08	0.155465	1.28078e-08	0.139098	0.705437	0.835297	FALSE	rs6749646	1.511e-05	0.8087	21271	0.00066788	4.32708	0.983577	7.15352	0.570976	0.8087	465	0.00695048	0.566615	0.763994	-0.599309	6.55421	1.41771e-10	FALSE	FALSE
ADCY3	rs4077678	EFR3B	ENSG00000084710.13	Esophagus_Muscularis	1233	1.42426e-08	0.155465	1.28078e-08	0.139098	0.705437	0.835297	FALSE	rs916484	0.0001703	0.6648	21273	0.000463623	3.75943	0.988542	4.75115	0.0122173	0.6648	465	0.00482527	2.5058	0.823414	1.71816	6.46931	1.30231e-10	FALSE	FALSE
ADCY3	rs4077678	EFR3B	ENSG00000084710.13	Esophagus_Muscularis	1233	1.42426e-08	0.155465	1.28078e-08	0.139098	0.705437	0.835297	FALSE	rs78989253	2.329e-05	0.9141	21210	0.00131966	4.23076	0.968062	6.94186	0.947473	0.9141	465	0.013694	0.0658805	0.62165	-0.484619	6.45724	1.2867e-10	FALSE	FALSE
ADCY3	rs4077678	EFR3B	ENSG00000084710.13	Esophagus_Muscularis	1233	1.42426e-08	0.155465	1.28078e-08	0.139098	0.705437	0.835297	FALSE	rs36071142	0.0001843	0.3352	21273	0.000463623	3.73962	0.988542	4.67771	0.0123679	0.3352	465	0.00482527	2.50147	0.823414	1.70922	6.38693	1.19934e-10	FALSE	FALSE
ADCY3	rs4077678	EFR3B	ENSG00000084710.13	Esophagus_Muscularis	1233	1.42426e-08	0.155465	1.28078e-08	0.139098	0.705437	0.835297	FALSE	rs916486	0.0001772	0.3352	21273	0.000463623	3.74948	0.988542	4.71422	0.0146416	0.3352	465	0.00482527	2.44112	0.823414	1.58643	6.30065	1.10019e-10	FALSE	FALSE
ADCY3	rs4077678	EFR3B	ENSG00000084710.13	Esophagus_Muscularis	1233	1.42426e-08	0.155465	1.28078e-08	0.139098	0.705437	0.835297	FALSE	rs11684619	0.0001843	0.3351	21273	0.000463691	3.73962	0.988541	4.67777	0.0156326	0.3351	465	0.00482599	2.41738	0.823392	1.53893	6.2167	1.01161e-10	FALSE	FALSE
ADCY3	rs4077678	EFR3B	ENSG00000084710.13	Esophagus_Muscularis	1233	1.42426e-08	0.155465	1.28078e-08	0.139098	0.705437	0.835297	FALSE	rs7597157	0.0002503	0.3409	20646	0.000473777	3.66195	0.988294	4.40263	0.012057	0.3409	465	0.00478563	2.51047	0.82461	1.72817	6.13079	9.28327e-11	FALSE	FALSE
ADCY3	rs4077678	EFR3B	ENSG00000084710.13	Esophagus_Muscularis	1233	1.42426e-08	0.155465	1.28078e-08	0.139098	0.705437	0.835297	FALSE	rs10187348	0.0001843	0.3352	21273	0.000463623	3.73962	0.988542	4.67771	0.018521	0.3352	465	0.00482527	2.35503	0.823414	1.41643	6.09414	8.94917e-11	FALSE	FALSE
ADCY3	rs4077678	EFR3B	ENSG00000084710.13	Esophagus_Muscularis	1233	1.42426e-08	0.155465	1.28078e-08	0.139098	0.705437	0.835297	FALSE	rs6713448	3.531e-05	0.8456	21290	0.00079068	4.1362	0.980616	6.41662	0.840756	0.8456	465	0.00823578	0.200927	0.732046	-0.643693	5.77293	6.49054e-11	FALSE	FALSE
ADCY3	rs4077678	EFR3B	ENSG00000084710.13	Esophagus_Muscularis	1233	1.42426e-08	0.155465	1.28078e-08	0.139098	0.705437	0.835297	FALSE	rs1806822	7.351e-05	0.0776	21158	0.00145122	3.96463	0.96499	5.90794	0.365493	0.0776	465	0.0150223	0.904948	0.599644	-0.212167	5.69577	6.00858e-11	FALSE	FALSE
ADCY3	rs4077678	EFR3B	ENSG00000084710.13	Esophagus_Muscularis	1233	1.42426e-08	0.155465	1.28078e-08	0.139098	0.705437	0.835297	FALSE	rs192026888	6.906e-05	0.078	21161	0.0014442	3.9795	0.965153	5.96389	0.4622	0.078	465	0.0149517	0.735229	0.600773	-0.296735	5.66716	5.83911e-11	FALSE	FALSE
ADCY3	rs4077678	EFR3B	ENSG00000084710.13	Esophagus_Muscularis	1233	1.42426e-08	0.155465	1.28078e-08	0.139098	0.705437	0.835297	FALSE	rs138162331	4.833e-05	0.8502	21292	0.000810474	4.06356	0.980141	6.13276	0.800538	0.8502	465	0.00844275	0.252651	0.727149	-0.626207	5.50655	4.97272e-11	FALSE	FALSE
ADCY3	rs4077678	EFR3B	ENSG00000084710.13	Esophagus_Muscularis	1233	1.42426e-08	0.155465	1.28078e-08	0.139098	0.705437	0.835297	FALSE	rs6760328	0.000938	0.676	20651	0.00048591	3.30849	0.987998	3.19603	0.00555853	0.676	465	0.00490937	2.77275	0.820887	2.29567	5.4917	4.89944e-11	FALSE	FALSE
ADCY3	rs4077678	EFR3B	ENSG00000084710.13	Esophagus_Muscularis	1233	1.42426e-08	0.155465	1.28078e-08	0.139098	0.705437	0.835297	FALSE	rs72792190	4.914e-05	0.8461	21290	0.00079278	4.05968	0.980566	6.11	0.868709	0.8461	465	0.00825766	0.165299	0.731525	-0.647505	5.46249	4.75839e-11	FALSE	FALSE
ADCY3	rs4077678	EFR3B	ENSG00000084710.13	Esophagus_Muscularis	1233	1.42426e-08	0.155465	1.28078e-08	0.139098	0.705437	0.835297	FALSE	rs55822100	5.029e-05	0.1517	21291	0.000802154	4.05428	0.98034	6.0924	0.800538	0.1517	465	0.00835568	0.252651	0.729201	-0.629916	5.46249	4.75838e-11	FALSE	FALSE
ADCY3	rs4077678	EFR3B	ENSG00000084710.13	Esophagus_Muscularis	1233	1.42426e-08	0.155465	1.28078e-08	0.139098	0.705437	0.835297	FALSE	rs141642011	7.153e-05	0.0172	13891	0.00935969	3.97114	0.810378	5.55844	0.666918	0.0172	465	0.0636097	0.430382	0.261295	-0.127228	5.43122	4.61188e-11	FALSE	FALSE
ADCY3	rs4077678	EFR3B	ENSG00000084710.13	Esophagus_Muscularis	1233	1.42426e-08	0.155465	1.28078e-08	0.139098	0.705437	0.835297	FALSE	rs79990615	8.423e-05	0.083	21240	0.00135952	3.93203	0.967129	5.76876	0.752585	0.083	465	0.0141276	0.315233	0.61429	-0.445813	5.32294	4.13862e-11	FALSE	FALSE
ADCY3	rs4077678	EFR3B	ENSG00000084710.13	Esophagus_Muscularis	1233	1.42426e-08	0.155465	1.28078e-08	0.139098	0.705437	0.835297	FALSE	rs13390269	8.919e-05	0.0828	21240	0.00136251	3.91826	0.967059	5.717	0.826328	0.0828	465	0.0141587	0.219413	0.61377	-0.460887	5.25611	3.87106e-11	FALSE	FALSE
ADCY3	rs4077678	EFR3B	ENSG00000084710.13	Esophagus_Muscularis	1233	1.42426e-08	0.155465	1.28078e-08	0.139098	0.705437	0.835297	FALSE	rs115583825	0.0001015	0.08	21239	0.00140597	3.88698	0.966044	5.60644	0.569049	0.08	465	0.0146096	0.569453	0.606312	-0.367792	5.23865	3.80405e-11	FALSE	FALSE
ADCY3	rs4077678	EFR3B	ENSG00000084710.13	Esophagus_Muscularis	1233	1.42426e-08	0.155465	1.28078e-08	0.139098	0.705437	0.835297	FALSE	rs74639823	0.0001178	0.9204	21158	0.00141783	3.85066	0.965768	5.47271	0.431658	0.9204	465	0.0146767	0.786358	0.605218	-0.27759	5.19512	3.64201e-11	FALSE	FALSE
ADCY3	rs4077678	EFR3B	ENSG00000084710.13	Esophagus_Muscularis	1233	1.42426e-08	0.155465	1.28078e-08	0.139098	0.705437	0.835297	FALSE	rs74528305	0.0001013	0.9173	21240	0.00136401	3.88746	0.967024	5.601	0.691589	0.9173	465	0.0141743	0.3967	0.613509	-0.42705	5.17395	3.56573e-11	FALSE	FALSE
ADCY3	rs4077678	EFR3B	ENSG00000084710.13	Esophagus_Muscularis	1233	1.42426e-08	0.155465	1.28078e-08	0.139098	0.705437	0.835297	FALSE	rs11125803	5.449e-05	0.7476	21263	0.000547779	4.03548	0.986491	5.88038	0.63846	0.7476	465	0.00569847	0.469853	0.797916	-0.71146	5.16892	3.54784e-11	FALSE	FALSE
ADCY3	rs4077678	EFR3B	ENSG00000084710.13	Esophagus_Muscularis	1233	1.42426e-08	0.155465	1.28078e-08	0.139098	0.705437	0.835297	FALSE	rs1550115	6.224e-05	0.7526	21264	0.000555111	4.00415	0.986312	5.76127	0.482598	0.7526	465	0.00577502	0.70213	0.795756	-0.59807	5.1632	3.52759e-11	FALSE	FALSE
ADCY3	rs4077678	EFR3B	ENSG00000084710.13	Esophagus_Muscularis	1233	1.42426e-08	0.155465	1.28078e-08	0.139098	0.705437	0.835297	FALSE	rs113094165	7.145e-05	0.8465	21290	0.00079447	3.9714	0.980525	5.76314	0.800538	0.8465	465	0.00827526	0.252651	0.731107	-0.633386	5.12975	3.41156e-11	FALSE	FALSE
ADCY3	rs4077678	EFR3B	ENSG00000084710.13	Esophagus_Muscularis	1233	1.42426e-08	0.155465	1.28078e-08	0.139098	0.705437	0.835297	FALSE	rs113939247	7.145e-05	0.1535	21290	0.00079447	3.9714	0.980525	5.76314	0.871909	0.1535	465	0.00827526	0.161234	0.731107	-0.647217	5.11592	3.3647e-11	FALSE	FALSE
ADCY3	rs4077678	EFR3B	ENSG00000084710.13	Esophagus_Muscularis	1233	1.42426e-08	0.155465	1.28078e-08	0.139098	0.705437	0.835297	FALSE	rs112721584	7.257e-05	0.8465	21290	0.00079447	3.9677	0.980525	5.74871	0.800538	0.8465	465	0.00827526	0.252651	0.731107	-0.633386	5.11532	3.3627e-11	FALSE	FALSE
ADCY3	rs4077678	EFR3B	ENSG00000084710.13	Esophagus_Muscularis	1233	1.42426e-08	0.155465	1.28078e-08	0.139098	0.705437	0.835297	FALSE	rs4665720	6.343e-05	0.248	21264	0.00055421	3.99967	0.986334	5.74296	0.523741	0.248	465	0.00576564	0.637589	0.796019	-0.633066	5.10989	3.34448e-11	FALSE	FALSE
ADCY3	rs4077678	EFR3B	ENSG00000084710.13	Esophagus_Muscularis	1233	1.42426e-08	0.155465	1.28078e-08	0.139098	0.705437	0.835297	FALSE	rs112527265	7.371e-05	0.8465	21290	0.00079447	3.96398	0.980525	5.73425	0.800538	0.8465	465	0.00827526	0.252651	0.731107	-0.633386	5.10087	3.31444e-11	FALSE	FALSE
ADCY3	rs4077678	EFR3B	ENSG00000084710.13	Esophagus_Muscularis	1233	1.42426e-08	0.155465	1.28078e-08	0.139098	0.705437	0.835297	FALSE	rs10182036	0.0001061	0.0838	21239	0.00134778	3.8762	0.967404	5.55581	0.847165	0.0838	465	0.014005	0.192737	0.616354	-0.46757	5.08824	3.27285e-11	FALSE	FALSE
ADCY3	rs4077678	EFR3B	ENSG00000084710.13	Esophagus_Muscularis	1233	1.42426e-08	0.155465	1.28078e-08	0.139098	0.705437	0.835297	FALSE	rs4665719	6.713e-05	0.7525	21264	0.00055496	3.98624	0.986316	5.69056	0.523741	0.7525	465	0.00577345	0.637589	0.7958	-0.632572	5.05798	3.1753e-11	FALSE	FALSE
ADCY3	rs4077678	EFR3B	ENSG00000084710.13	Esophagus_Muscularis	1233	1.42426e-08	0.155465	1.28078e-08	0.139098	0.705437	0.835297	FALSE	rs2083389	6.381e-05	0.7299	21278	0.000523926	3.99826	0.987071	5.71555	0.544785	0.7299	465	0.00545418	0.605593	0.804889	-0.669499	5.04605	3.13764e-11	FALSE	FALSE
ADCY3	rs4077678	EFR3B	ENSG00000084710.13	Esophagus_Muscularis	1233	1.42426e-08	0.155465	1.28078e-08	0.139098	0.705437	0.835297	FALSE	rs55914216	7.859e-05	0.1537	21289	0.000793661	3.94866	0.980544	5.67447	0.800538	0.1537	465	0.00826645	0.252651	0.731316	-0.633769	5.0407	3.1209e-11	FALSE	FALSE
ADCY3	rs4077678	EFR3B	ENSG00000084710.13	Esophagus_Muscularis	1233	1.42426e-08	0.155465	1.28078e-08	0.139098	0.705437	0.835297	FALSE	rs76078428	0.0001305	0.0797	21239	0.0014108	3.82551	0.965931	5.3783	0.54004	0.0797	465	0.0146598	0.612753	0.605492	-0.351388	5.02691	3.07815e-11	FALSE	FALSE
ADCY3	rs4077678	EFR3B	ENSG00000084710.13	Esophagus_Muscularis	1233	1.42426e-08	0.155465	1.28078e-08	0.139098	0.705437	0.835297	FALSE	rs72797944	7.981e-05	0.8464	21289	0.000794084	3.94497	0.980534	5.66037	0.800538	0.8464	465	0.00827085	0.252651	0.731212	-0.633578	5.02679	3.0778e-11	FALSE	FALSE
ADCY3	rs4077678	EFR3B	ENSG00000084710.13	Esophagus_Muscularis	1233	1.42426e-08	0.155465	1.28078e-08	0.139098	0.705437	0.835297	FALSE	rs2891409	6.971e-05	0.7526	21264	0.000555111	3.97727	0.986312	5.65547	0.523741	0.7526	465	0.00577502	0.637589	0.795756	-0.632473	5.02299	3.06612e-11	FALSE	FALSE
ADCY3	rs4077678	EFR3B	ENSG00000084710.13	Esophagus_Muscularis	1233	1.42426e-08	0.155465	1.28078e-08	0.139098	0.705437	0.835297	FALSE	rs13416733	8.038e-05	0.151	21290	0.000805245	3.94326	0.980266	5.65853	0.910096	0.151	465	0.0083875	0.112917	0.72845	-0.647161	5.01137	3.03069e-11	FALSE	FALSE
ADCY3	rs4077678	EFR3B	ENSG00000084710.13	Esophagus_Muscularis	1233	1.42426e-08	0.155465	1.28078e-08	0.139098	0.705437	0.835297	FALSE	rs72792199	8.161e-05	0.1509	21290	0.000805684	3.93962	0.980256	5.64465	0.840756	0.1509	465	0.00839207	0.200927	0.728342	-0.636904	5.00774	3.01971e-11	FALSE	FALSE
ADCY3	rs4077678	EFR3B	ENSG00000084710.13	Esophagus_Muscularis	1233	1.42426e-08	0.155465	1.28078e-08	0.139098	0.705437	0.835297	FALSE	rs74624011	0.000132	0.0797	21239	0.0014108	3.8227	0.965931	5.36789	0.579157	0.0797	465	0.0146598	0.554617	0.605492	-0.371934	4.99596	2.98434e-11	FALSE	FALSE
ADCY3	rs4077678	EFR3B	ENSG00000084710.13	Esophagus_Muscularis	1233	1.42426e-08	0.155465	1.28078e-08	0.139098	0.705437	0.835297	FALSE	rs56336001	0.0001428	0.0797	21158	0.00141621	3.80327	0.965806	5.29727	0.4622	0.0797	465	0.0146598	0.735229	0.605492	-0.301405	4.99586	2.98405e-11	FALSE	FALSE
ADCY3	rs4077678	EFR3B	ENSG00000084710.13	Esophagus_Muscularis	1233	1.42426e-08	0.155465	1.28078e-08	0.139098	0.705437	0.835297	FALSE	rs2076885	7.802e-05	0.2564	21279	0.000541726	3.9504	0.986638	5.54091	0.439192	0.2564	465	0.00563975	0.773558	0.799581	-0.56444	4.97647	2.92675e-11	FALSE	FALSE
ADCY3	rs4077678	EFR3B	ENSG00000084710.13	Esophagus_Muscularis	1233	1.42426e-08	0.155465	1.28078e-08	0.139098	0.705437	0.835297	FALSE	rs1814391	0.000135	0.0798	21239	0.00140919	3.81715	0.965969	5.34716	0.579157	0.0798	465	0.0146431	0.554617	0.605766	-0.372239	4.97492	2.92222e-11	FALSE	FALSE
ADCY3	rs4077678	EFR3B	ENSG00000084710.13	Esophagus_Muscularis	1233	1.42426e-08	0.155465	1.28078e-08	0.139098	0.705437	0.835297	FALSE	rs56200610	9.418e-05	0.2929	21277	0.000498744	3.90512	0.987685	5.3326	0.285514	0.2929	465	0.00519179	1.06801	0.812515	-0.373629	4.95897	2.87597e-11	FALSE	FALSE
ADCY3	rs4077678	EFR3B	ENSG00000084710.13	Esophagus_Muscularis	1233	1.42426e-08	0.155465	1.28078e-08	0.139098	0.705437	0.835297	FALSE	rs2082881	9.753e-05	0.7516	21264	0.000553612	3.89666	0.986349	5.34137	0.312213	0.7516	465	0.00575942	1.01059	0.796195	-0.388722	4.95264	2.85783e-11	FALSE	FALSE
ADCY3	rs4077678	EFR3B	ENSG00000084710.13	Esophagus_Muscularis	1233	1.42426e-08	0.155465	1.28078e-08	0.139098	0.705437	0.835297	FALSE	rs145484204	0.000146	0.9202	21239	0.00140919	3.79778	0.965969	5.27589	0.537903	0.9202	465	0.0146431	0.615987	0.605766	-0.350479	4.92541	2.78106e-11	FALSE	FALSE
ADCY3	rs4077678	EFR3B	ENSG00000084710.13	Esophagus_Muscularis	1233	1.42426e-08	0.155465	1.28078e-08	0.139098	0.705437	0.835297	FALSE	rs138095446	0.000146	0.9201	21239	0.00140758	3.79778	0.966007	5.27561	0.55492	0.9201	465	0.0146263	0.590404	0.606039	-0.360126	4.91549	2.75359e-11	FALSE	FALSE
ADCY3	rs4077678	EFR3B	ENSG00000084710.13	Esophagus_Muscularis	1233	1.42426e-08	0.155465	1.28078e-08	0.139098	0.705437	0.835297	FALSE	rs6710503	0.0001335	0.2769	21280	0.000515817	3.81991	0.987269	5.02113	0.213344	0.2769	465	0.00537027	1.24442	0.807312	-0.198245	4.82288	2.51004e-11	FALSE	FALSE
ADCY3	rs4077678	EFR3B	ENSG00000084710.13	Esophagus_Muscularis	1233	1.42426e-08	0.155465	1.28078e-08	0.139098	0.705437	0.835297	FALSE	rs13428821	0.000148	0.9157	21240	0.00134046	3.7944	0.967575	5.25091	0.846226	0.9157	465	0.0139295	0.193936	0.617631	-0.46907	4.78184	2.40911e-11	FALSE	FALSE
ADCY3	rs4077678	EFR3B	ENSG00000084710.13	Esophagus_Muscularis	1233	1.42426e-08	0.155465	1.28078e-08	0.139098	0.705437	0.835297	FALSE	rs17799872	0.0001764	0.0799	20251	0.00147625	3.75062	0.964407	5.11541	0.54004	0.0799	465	0.0146263	0.612753	0.606039	-0.351978	4.76343	2.36518e-11	FALSE	FALSE
ADCY3	rs4077678	EFR3B	ENSG00000084710.13	Esophagus_Muscularis	1233	1.42426e-08	0.155465	1.28078e-08	0.139098	0.705437	0.835297	FALSE	rs79988608	0.0001771	0.0817	21240	0.0013792	3.74962	0.966669	5.09489	0.632613	0.0817	465	0.0143321	0.478052	0.61088	-0.40213	4.69276	2.2038e-11	FALSE	FALSE
ADCY3	rs4077678	EFR3B	ENSG00000084710.13	Esophagus_Muscularis	1233	1.42426e-08	0.155465	1.28078e-08	0.139098	0.705437	0.835297	FALSE	rs56186499	0.0001362	0.7063	21277	0.000497949	3.81497	0.987704	4.98826	0.250344	0.7063	465	0.00518351	1.14951	0.812758	-0.300695	4.68757	2.19238e-11	FALSE	FALSE
ADCY3	rs4077678	EFR3B	ENSG00000084710.13	Esophagus_Muscularis	1233	1.42426e-08	0.155465	1.28078e-08	0.139098	0.705437	0.835297	FALSE	rs56784950	0.002777	0.7573	21285	0.000561794	2.9914	0.98615	2.27255	0.00464207	0.7573	465	0.00585032	2.83088	0.793642	2.391	4.66355	2.14034e-11	FALSE	FALSE
ADCY3	rs4077678	EFR3B	ENSG00000084710.13	Esophagus_Muscularis	1233	1.42426e-08	0.155465	1.28078e-08	0.139098	0.705437	0.835297	FALSE	rs41281519	0.000183	0.9181	21240	0.00137613	3.7414	0.966741	5.06453	0.63356	0.9181	465	0.0143002	0.476722	0.611409	-0.403138	4.66139	2.13574e-11	FALSE	FALSE
ADCY3	rs4077678	EFR3B	ENSG00000084710.13	Esophagus_Muscularis	1233	1.42426e-08	0.155465	1.28078e-08	0.139098	0.705437	0.835297	FALSE	rs10188181	0.000103	0.751	21264	0.000552719	3.88341	0.98637	5.28992	0.523741	0.751	465	0.00575013	0.637589	0.796456	-0.63405	4.65587	2.12398e-11	FALSE	FALSE
ADCY3	rs4077678	EFR3B	ENSG00000084710.13	Esophagus_Muscularis	1233	1.42426e-08	0.155465	1.28078e-08	0.139098	0.705437	0.835297	FALSE	rs77760734	0.0001873	0.9183	21240	0.0013792	3.73556	0.966669	5.044	0.602591	0.9183	465	0.0143321	0.520678	0.61088	-0.389127	4.65487	2.12186e-11	FALSE	FALSE
ADCY3	rs4077678	EFR3B	ENSG00000084710.13	Esophagus_Muscularis	1233	1.42426e-08	0.155465	1.28078e-08	0.139098	0.705437	0.835297	FALSE	rs6545698	0.0001415	0.7055	21276	0.000497183	3.80553	0.987723	4.95212	0.250344	0.7055	465	0.00517529	1.14951	0.813	-0.30118	4.65094	2.11353e-11	FALSE	FALSE
ADCY3	rs4077678	EFR3B	ENSG00000084710.13	Esophagus_Muscularis	1233	1.42426e-08	0.155465	1.28078e-08	0.139098	0.705437	0.835297	FALSE	rs76087690	0.000183	0.0819	21240	0.00137613	3.7414	0.966741	5.06453	0.673155	0.0819	465	0.0143002	0.421822	0.611409	-0.418219	4.64631	2.10377e-11	FALSE	FALSE
ADCY3	rs4077678	EFR3B	ENSG00000084710.13	Esophagus_Muscularis	1233	1.42426e-08	0.155465	1.28078e-08	0.139098	0.705437	0.835297	FALSE	rs1550116	0.000128	0.8461	20934	0.000806262	3.83028	0.980242	5.22848	0.800538	0.8461	465	0.00825766	0.252651	0.731525	-0.634152	4.59432	1.9972e-11	FALSE	FALSE
ADCY3	rs4077678	EFR3B	ENSG00000084710.13	Esophagus_Muscularis	1233	1.42426e-08	0.155465	1.28078e-08	0.139098	0.705437	0.835297	FALSE	rs62144584	0.0001678	0.706	21278	0.000497629	3.76313	0.987712	4.794	0.213168	0.706	465	0.00518042	1.2449	0.812849	-0.208051	4.58595	1.98053e-11	FALSE	FALSE
ADCY3	rs4077678	EFR3B	ENSG00000084710.13	Esophagus_Muscularis	1233	1.42426e-08	0.155465	1.28078e-08	0.139098	0.705437	0.835297	FALSE	rs117841598	0.0001299	0.1532	21291	0.000795707	3.82665	0.980495	5.21026	0.800538	0.1532	465	0.00828853	0.252651	0.730792	-0.632811	4.57745	1.96378e-11	FALSE	FALSE
ADCY3	rs4077678	EFR3B	ENSG00000084710.13	Esophagus_Muscularis	1233	1.42426e-08	0.155465	1.28078e-08	0.139098	0.705437	0.835297	FALSE	rs113195763	0.0001898	0.0851	21314	0.0013244	3.73222	0.967951	5.02127	0.721477	0.0851	465	0.0138106	0.356486	0.619653	-0.443962	4.57731	1.9635e-11	FALSE	FALSE
ADCY3	rs4077678	EFR3B	ENSG00000084710.13	Esophagus_Muscularis	1233	1.42426e-08	0.155465	1.28078e-08	0.139098	0.705437	0.835297	FALSE	rs148708167	0.003094	0.0443	20452	0.00253821	2.95824	0.940331	2.70504	0.00231353	0.0443	465	0.0253975	3.04672	0.469753	1.86303	4.56807	1.94544e-11	FALSE	FALSE
ADCY3	rs4077678	EFR3B	ENSG00000084710.13	Esophagus_Muscularis	1233	1.42426e-08	0.155465	1.28078e-08	0.139098	0.705437	0.835297	FALSE	rs10178420	0.0001194	0.7419	21261	0.000539848	3.84735	0.986684	5.14314	0.458724	0.7419	465	0.00561544	0.74095	0.800272	-0.585722	4.55741	1.92482e-11	FALSE	FALSE
ADCY3	rs4077678	EFR3B	ENSG00000084710.13	Esophagus_Muscularis	1233	1.42426e-08	0.155465	1.28078e-08	0.139098	0.705437	0.835297	FALSE	rs11892043	0.0001498	0.7074	21278	0.000499021	3.7914	0.987678	4.90061	0.285514	0.7074	465	0.00519491	1.06801	0.812424	-0.373437	4.52717	1.86748e-11	FALSE	FALSE
ADCY3	rs4077678	EFR3B	ENSG00000084710.13	Esophagus_Muscularis	1233	1.42426e-08	0.155465	1.28078e-08	0.139098	0.705437	0.835297	FALSE	rs56239133	0.0001176	0.2233	21291	0.000595183	3.85108	0.985339	5.19541	0.619602	0.2233	465	0.00619976	0.496414	0.783979	-0.669592	4.52581	1.86495e-11	FALSE	FALSE
ADCY3	rs4077678	EFR3B	ENSG00000084710.13	Esophagus_Muscularis	1233	1.42426e-08	0.155465	1.28078e-08	0.139098	0.705437	0.835297	FALSE	rs112215462	0.0003081	0.194	21276	0.000660635	3.60839	0.983752	4.34457	0.124289	0.194	465	0.0068767	1.53702	0.765913	0.178674	4.52324	1.86016e-11	FALSE	FALSE
ADCY3	rs4077678	EFR3B	ENSG00000084710.13	Esophagus_Muscularis	1233	1.42426e-08	0.155465	1.28078e-08	0.139098	0.705437	0.835297	FALSE	rs13010695	0.001413	0.7269	21278	0.000520309	3.19198	0.987159	2.85139	0.013217	0.7269	465	0.00541652	2.47787	0.805974	1.65439	4.50578	1.82796e-11	FALSE	FALSE
ADCY3	rs4077678	EFR3B	ENSG00000084710.13	Esophagus_Muscularis	1233	1.42426e-08	0.155465	1.28078e-08	0.139098	0.705437	0.835297	FALSE	rs6761875	0.0001584	0.7066	20289	0.00052251	3.77752	0.987106	4.86733	0.285514	0.7066	465	0.00518661	1.06801	0.812667	-0.373948	4.49338	1.80544e-11	FALSE	FALSE
ADCY3	rs4077678	EFR3B	ENSG00000084710.13	Esophagus_Muscularis	1233	1.42426e-08	0.155465	1.28078e-08	0.139098	0.705437	0.835297	FALSE	rs7593864	0.002777	0.7571	21285	0.00056148	2.9914	0.986157	2.27231	0.00589009	0.7571	465	0.00584704	2.75384	0.793734	2.2204	4.4927	1.80421e-11	FALSE	FALSE
ADCY3	rs4077678	EFR3B	ENSG00000084710.13	Esophagus_Muscularis	1233	1.42426e-08	0.155465	1.28078e-08	0.139098	0.705437	0.835297	FALSE	rs191012252	0.0002994	0.9794	16537	0.00658726	3.61582	0.858604	4.63466	0.666918	0.9794	465	0.0532954	0.430382	0.296852	-0.148601	4.48606	1.79226e-11	FALSE	FALSE
ADCY3	rs4077678	EFR3B	ENSG00000084710.13	Esophagus_Muscularis	1233	1.42426e-08	0.155465	1.28078e-08	0.139098	0.705437	0.835297	FALSE	rs71439144	0.004683	0.0467	20729	0.00238157	2.82807	0.943806	2.33479	0.00168129	0.0467	465	0.024153	3.14142	0.482284	2.05056	4.38534	1.62055e-11	FALSE	FALSE
ADCY3	rs4077678	EFR3B	ENSG00000084710.13	Esophagus_Muscularis	1233	1.42426e-08	0.155465	1.28078e-08	0.139098	0.705437	0.835297	FALSE	rs73920612	0.000352	0.8054	21277	0.000659058	3.57368	0.983791	4.221	0.133931	0.8054	465	0.00686061	1.49878	0.766333	0.133793	4.3548	1.57179e-11	FALSE	FALSE
ADCY3	rs4077678	EFR3B	ENSG00000084710.13	Esophagus_Muscularis	1233	1.42426e-08	0.155465	1.28078e-08	0.139098	0.705437	0.835297	FALSE	rs3731629	0.0002264	0.7037	21274	0.000495473	3.68758	0.987765	4.51421	0.198414	0.7037	465	0.00515701	1.28608	0.813537	-0.166962	4.34724	1.55996e-11	FALSE	FALSE
ADCY3	rs4077678	EFR3B	ENSG00000084710.13	Esophagus_Muscularis	1233	1.42426e-08	0.155465	1.28078e-08	0.139098	0.705437	0.835297	FALSE	rs11125853	0.00484	0.7583	21286	0.000563348	2.81749	0.986112	1.77565	0.00362867	0.7583	465	0.00586677	2.90876	0.793181	2.56755	4.3432	1.55367e-11	FALSE	FALSE
ADCY3	rs4077678	EFR3B	ENSG00000084710.13	Esophagus_Muscularis	1233	1.42426e-08	0.155465	1.28078e-08	0.139098	0.705437	0.835297	FALSE	rs55803937	0.0001474	0.7762	21291	0.000594236	3.79541	0.985362	4.98508	0.572869	0.7762	465	0.0061899	0.563831	0.784248	-0.642155	4.34292	1.55324e-11	FALSE	FALSE
ADCY3	rs4077678	EFR3B	ENSG00000084710.13	Esophagus_Muscularis	1233	1.42426e-08	0.155465	1.28078e-08	0.139098	0.705437	0.835297	FALSE	rs78961514	0.0001715	0.8489	21293	0.000804694	3.75767	0.980279	4.95778	0.859029	0.8489	465	0.00838293	0.17761	0.728558	-0.640512	4.31727	1.5139e-11	FALSE	FALSE
ADCY3	rs4077678	EFR3B	ENSG00000084710.13	Esophagus_Muscularis	1233	1.42426e-08	0.155465	1.28078e-08	0.139098	0.705437	0.835297	FALSE	rs2119117	0.0001474	0.2237	21291	0.000594425	3.79541	0.985357	4.9852	0.619602	0.2237	465	0.00619187	0.496414	0.784194	-0.670065	4.31514	1.51068e-11	FALSE	FALSE
ADCY3	rs4077678	EFR3B	ENSG00000084710.13	Esophagus_Muscularis	1233	1.42426e-08	0.155465	1.28078e-08	0.139098	0.705437	0.835297	FALSE	rs13401689	0.0001449	0.2214	21291	0.000598826	3.79965	0.98525	5.00394	0.697543	0.2214	465	0.00623771	0.388639	0.782943	-0.704671	4.29927	1.48689e-11	FALSE	FALSE
ADCY3	rs4077678	EFR3B	ENSG00000084710.13	Esophagus_Muscularis	1233	1.42426e-08	0.155465	1.28078e-08	0.139098	0.705437	0.835297	FALSE	rs148734301	0.0002986	0.0856	21313	0.00131745	3.61651	0.968114	4.60826	0.4622	0.0856	465	0.0137375	0.735229	0.620904	-0.317165	4.2911	1.47479e-11	FALSE	FALSE
ADCY3	rs4077678	EFR3B	ENSG00000084710.13	Esophagus_Muscularis	1233	1.42426e-08	0.155465	1.28078e-08	0.139098	0.705437	0.835297	FALSE	rs28744588	0.0001662	0.2219	21291	0.00059786	3.76552	0.985274	4.87613	0.508783	0.2219	465	0.00622765	0.660734	0.783218	-0.593466	4.28266	1.4624e-11	FALSE	FALSE
ADCY3	rs4077678	EFR3B	ENSG00000084710.13	Esophagus_Muscularis	1233	1.42426e-08	0.155465	1.28078e-08	0.139098	0.705437	0.835297	FALSE	rs17046666	0.0002668	0.0851	20251	0.00139392	3.64557	0.966325	4.72581	0.721477	0.0851	465	0.0138106	0.356486	0.619653	-0.443962	4.28185	1.46122e-11	FALSE	FALSE
ADCY3	rs4077678	EFR3B	ENSG00000084710.13	Esophagus_Muscularis	1233	1.42426e-08	0.155465	1.28078e-08	0.139098	0.705437	0.835297	FALSE	rs62142355	0.0001552	0.2213	21291	0.000599019	3.7826	0.985245	4.94037	0.619602	0.2213	465	0.00623973	0.496414	0.782888	-0.66721	4.27316	1.44857e-11	FALSE	FALSE
ADCY3	rs4077678	EFR3B	ENSG00000084710.13	Esophagus_Muscularis	1233	1.42426e-08	0.155465	1.28078e-08	0.139098	0.705437	0.835297	FALSE	rs55797001	0.0001552	0.7784	21291	0.000598439	3.7826	0.98526	4.93999	0.630099	0.7784	465	0.00623368	0.481588	0.783053	-0.673246	4.26674	1.43931e-11	FALSE	FALSE
ADCY3	rs4077678	EFR3B	ENSG00000084710.13	Esophagus_Muscularis	1233	1.42426e-08	0.155465	1.28078e-08	0.139098	0.705437	0.835297	FALSE	rs9309308	0.0001451	0.7632	20033	0.000607047	3.79931	0.985051	5.00794	0.845096	0.7632	465	0.00594973	0.195379	0.790869	-0.767302	4.24063	1.40221e-11	FALSE	FALSE
ADCY3	rs4077678	EFR3B	ENSG00000084710.13	Esophagus_Muscularis	1233	1.42426e-08	0.155465	1.28078e-08	0.139098	0.705437	0.835297	FALSE	rs62144583	0.0001691	0.7759	21290	0.000593698	3.7612	0.985375	4.85736	0.584229	0.7759	465	0.006184	0.547218	0.784409	-0.649742	4.20762	1.35668e-11	FALSE	FALSE
ADCY3	rs4077678	EFR3B	ENSG00000084710.13	Esophagus_Muscularis	1233	1.42426e-08	0.155465	1.28078e-08	0.139098	0.705437	0.835297	FALSE	rs3820933	0.0001811	0.2216	21291	0.000598439	3.74402	0.98526	4.79695	0.553783	0.2216	465	0.00623368	0.592101	0.783053	-0.626789	4.17016	1.30679e-11	FALSE	FALSE
ADCY3	rs4077678	EFR3B	ENSG00000084710.13	Esophagus_Muscularis	1233	1.42426e-08	0.155465	1.28078e-08	0.139098	0.705437	0.835297	FALSE	rs17737058	0.0001644	0.7629	21289	0.000570735	3.76824	0.985932	4.86801	0.845096	0.7629	465	0.00594453	0.195379	0.791013	-0.767644	4.10037	1.21871e-11	FALSE	FALSE
ADCY3	rs4077678	EFR3B	ENSG00000084710.13	Esophagus_Muscularis	1233	1.42426e-08	0.155465	1.28078e-08	0.139098	0.705437	0.835297	FALSE	rs893771	0.0001873	0.2254	21290	0.000591264	3.73556	0.985434	4.76104	0.619602	0.2254	465	0.00615865	0.496414	0.785103	-0.672063	4.08898	1.2049e-11	FALSE	FALSE
ADCY3	rs4077678	EFR3B	ENSG00000084710.13	Esophagus_Muscularis	1233	1.42426e-08	0.155465	1.28078e-08	0.139098	0.705437	0.835297	FALSE	rs3769669	0.0001646	0.2382	21289	0.000568919	3.76794	0.985976	4.86563	0.894494	0.2382	465	0.00592563	0.13262	0.791539	-0.777041	4.08859	1.20443e-11	FALSE	FALSE
ADCY3	rs4077678	EFR3B	ENSG00000084710.13	Esophagus_Muscularis	1233	1.42426e-08	0.155465	1.28078e-08	0.139098	0.705437	0.835297	FALSE	rs11693308	0.0001732	0.2374	21288	0.000570264	3.7552	0.985944	4.81933	0.766843	0.2374	465	0.00593936	0.296507	0.791157	-0.748309	4.07102	1.18346e-11	FALSE	FALSE
ADCY3	rs4077678	EFR3B	ENSG00000084710.13	Esophagus_Muscularis	1233	1.42426e-08	0.155465	1.28078e-08	0.139098	0.705437	0.835297	FALSE	rs4508555	0.0001967	0.2224	21290	0.000596928	3.72322	0.985296	4.71943	0.619602	0.2224	465	0.00621765	0.496414	0.78349	-0.668523	4.05091	1.1599e-11	FALSE	FALSE
ADCY3	rs4077678	EFR3B	ENSG00000084710.13	Esophagus_Muscularis	1233	1.42426e-08	0.155465	1.28078e-08	0.139098	0.705437	0.835297	FALSE	rs55820598	0.0003279	0.9113	21312	0.00127579	3.5922	0.969091	4.51417	0.850212	0.9113	465	0.0133025	0.188848	0.628448	-0.483827	4.03034	1.13628e-11	FALSE	FALSE
ADCY3	rs4077678	EFR3B	ENSG00000084710.13	Esophagus_Muscularis	1233	1.42426e-08	0.155465	1.28078e-08	0.139098	0.705437	0.835297	FALSE	rs2196792	0.002702	0.2416	21283	0.000563586	2.99975	0.986106	2.29859	0.0118375	0.2416	465	0.00586843	2.51695	0.793135	1.72443	4.02302	1.12799e-11	FALSE	FALSE
ADCY3	rs4077678	EFR3B	ENSG00000084710.13	Esophagus_Muscularis	1233	1.42426e-08	0.155465	1.28078e-08	0.139098	0.705437	0.835297	FALSE	rs1485381755	0.0001812	0.6764	21256	0.000472384	3.74388	0.988328	4.70123	0.523741	0.6764	465	0.00491253	0.637589	0.820793	-0.692771	4.00846	1.11168e-11	FALSE	FALSE
ADCY3	rs4077678	EFR3B	ENSG00000084710.13	Esophagus_Muscularis	1233	1.42426e-08	0.155465	1.28078e-08	0.139098	0.705437	0.835297	FALSE	rs299009	0.0001812	0.6764	21256	0.000472384	3.74388	0.988328	4.70123	0.523741	0.6764	465	0.00491253	0.637589	0.820793	-0.692771	4.00846	1.11168e-11	FALSE	FALSE
ADCY3	rs4077678	EFR3B	ENSG00000084710.13	Esophagus_Muscularis	1233	1.42426e-08	0.155465	1.28078e-08	0.139098	0.705437	0.835297	FALSE	rs893770	0.0002109	0.223	21289	0.00059581	3.70559	0.985323	4.65418	0.630099	0.223	465	0.00620571	0.481588	0.783816	-0.674919	3.97926	1.0797e-11	FALSE	FALSE
ADCY3	rs4077678	EFR3B	ENSG00000084710.13	Esophagus_Muscularis	1233	1.42426e-08	0.155465	1.28078e-08	0.139098	0.705437	0.835297	FALSE	rs67898819	0.0006911	0.1194	21316	0.000980618	3.39309	0.976071	3.75243	0.128654	0.1194	465	0.0102267	1.51943	0.687513	0.212025	3.96446	1.06383e-11	FALSE	FALSE
ADCY3	rs4077678	EFR3B	ENSG00000084710.13	Esophagus_Muscularis	1233	1.42426e-08	0.155465	1.28078e-08	0.139098	0.705437	0.835297	FALSE	rs1199184515	0.0007344	0.1193	21316	0.000981329	3.3764	0.976054	3.69758	0.128654	0.1193	465	0.0102341	1.51943	0.687357	0.212094	3.90967	1.00712e-11	FALSE	FALSE
ADCY3	rs4077678	EFR3B	ENSG00000084710.13	Esophagus_Muscularis	1233	1.42426e-08	0.155465	1.28078e-08	0.139098	0.705437	0.835297	FALSE	rs34279159	0.0007344	0.1193	21316	0.000981329	3.3764	0.976054	3.69758	0.128654	0.1193	465	0.0102341	1.51943	0.687357	0.212094	3.90967	1.00712e-11	FALSE	FALSE
ADCY3	rs4077678	EFR3B	ENSG00000084710.13	Esophagus_Muscularis	1233	1.42426e-08	0.155465	1.28078e-08	0.139098	0.705437	0.835297	FALSE	rs80122249	0.0004761	0.9179	21158	0.0013784	3.49385	0.966688	4.19927	0.4622	0.9179	465	0.0142685	0.735229	0.611937	-0.307899	3.89137	9.88856e-12	FALSE	FALSE
ADCY3	rs4077678	EFR3B	ENSG00000084710.13	Esophagus_Muscularis	1233	1.42426e-08	0.155465	1.28078e-08	0.139098	0.705437	0.835297	FALSE	rs34842915	0.001762	0.0482	20729	0.00231109	3.12767	0.945379	3.17032	0.038767	0.0482	465	0.0234382	2.06665	0.489788	0.70949	3.87981	9.7749e-12	FALSE	FALSE
ADCY3	rs4077678	EFR3B	ENSG00000084710.13	Esophagus_Muscularis	1233	1.42426e-08	0.155465	1.28078e-08	0.139098	0.705437	0.835297	FALSE	rs13393590	0.0005259	0.7977	21276	0.000640123	3.46721	0.984249	3.84066	0.156488	0.7977	465	0.00666318	1.41698	0.771521	0.0363901	3.87705	9.74788e-12	FALSE	FALSE
ADCY3	rs4077678	EFR3B	ENSG00000084710.13	Esophagus_Muscularis	1233	1.42426e-08	0.155465	1.28078e-08	0.139098	0.705437	0.835297	FALSE	rs62140560	0.0002529	0.2213	21290	0.000599048	3.65931	0.985245	4.48839	0.538616	0.2213	465	0.00623973	0.614907	0.782888	-0.615663	3.87273	9.70586e-12	FALSE	FALSE
ADCY3	rs4077678	EFR3B	ENSG00000084710.13	Esophagus_Muscularis	1233	1.42426e-08	0.155465	1.28078e-08	0.139098	0.705437	0.835297	FALSE	rs6545810	0.02889	0.2824	21259	0.000510151	2.18498	0.987407	0.169717	0.000852231	0.2824	465	0.00530603	3.33525	0.809177	3.67239	3.84211	9.41319e-12	FALSE	FALSE
ADCY3	rs4077678	EFR3B	ENSG00000084710.13	Esophagus_Muscularis	1233	1.42426e-08	0.155465	1.28078e-08	0.139098	0.705437	0.835297	FALSE	rs11889662	0.0002259	0.7599	21287	0.000565882	3.68814	0.98605	4.57016	0.894494	0.7599	465	0.00589343	0.13262	0.792437	-0.779191	3.79097	8.94394e-12	FALSE	FALSE
ADCY3	rs4077678	EFR3B	ENSG00000084710.13	Esophagus_Muscularis	1233	1.42426e-08	0.155465	1.28078e-08	0.139098	0.705437	0.835297	FALSE	rs72807641	0.0007387	0.8818	21316	0.000989226	3.3748	0.975866	3.69513	0.166276	0.8818	465	0.0103164	1.38427	0.685632	0.078309	3.77343	8.78845e-12	FALSE	FALSE
ADCY3	rs4077678	EFR3B	ENSG00000084710.13	Esophagus_Muscularis	1233	1.42426e-08	0.155465	1.28078e-08	0.139098	0.705437	0.835297	FALSE	rs57324979	0.0002658	0.2215	21290	0.00059866	3.64654	0.985254	4.44217	0.62742	0.2215	465	0.00623569	0.485361	0.782998	-0.671697	3.77048	8.76249e-12	FALSE	FALSE
ADCY3	rs4077678	EFR3B	ENSG00000084710.13	Esophagus_Muscularis	1233	1.42426e-08	0.155465	1.28078e-08	0.139098	0.705437	0.835297	FALSE	rs955856	0.001135	0.874	21323	0.000935962	3.25473	0.977136	3.28644	0.0784578	0.874	465	0.00976416	1.75971	0.697368	0.482103	3.76854	8.74556e-12	FALSE	FALSE
ADCY3	rs4077678	EFR3B	ENSG00000084710.13	Esophagus_Muscularis	1233	1.42426e-08	0.155465	1.28078e-08	0.139098	0.705437	0.835297	FALSE	rs2384063	0.0077	0.7404	21283	0.00053726	2.66495	0.986747	1.34217	0.00453259	0.7404	465	0.0055943	2.8385	0.800874	2.41945	3.76162	8.6852e-12	FALSE	FALSE
ADCY3	rs4077678	EFR3B	ENSG00000084710.13	Esophagus_Muscularis	1233	1.42426e-08	0.155465	1.28078e-08	0.139098	0.705437	0.835297	FALSE	rs17744519	0.004152	0.7399	21283	0.00053659	2.86638	0.986763	1.89132	0.00974259	0.7399	465	0.00558732	2.58483	0.801073	1.86872	3.76004	8.67151e-12	FALSE	FALSE
ADCY3	rs4077678	EFR3B	ENSG00000084710.13	Esophagus_Muscularis	1233	1.42426e-08	0.155465	1.28078e-08	0.139098	0.705437	0.835297	FALSE	rs13416069	0.0002703	0.2214	21290	0.000598854	3.64222	0.985249	4.4268	0.62742	0.2214	465	0.00623771	0.485361	0.782943	-0.671577	3.75522	8.62981e-12	FALSE	FALSE
ADCY3	rs4077678	EFR3B	ENSG00000084710.13	Esophagus_Muscularis	1233	1.42426e-08	0.155465	1.28078e-08	0.139098	0.705437	0.835297	FALSE	rs79682290	0.0002655	0.2689	21281	0.000525326	3.64683	0.987037	4.39064	0.515705	0.2689	465	0.00546952	0.64998	0.804447	-0.646033	3.7446	8.53871e-12	FALSE	FALSE
ADCY3	rs4077678	EFR3B	ENSG00000084710.13	Esophagus_Muscularis	1233	1.42426e-08	0.155465	1.28078e-08	0.139098	0.705437	0.835297	FALSE	rs73920610	0.0005786	0.1949	21277	0.000658289	3.44145	0.983809	3.76426	0.189266	0.1949	465	0.0068526	1.31275	0.766542	-0.0668772	3.69739	8.14488e-12	FALSE	FALSE
ADCY3	rs4077678	EFR3B	ENSG00000084710.13	Esophagus_Muscularis	1233	1.42426e-08	0.155465	1.28078e-08	0.139098	0.705437	0.835297	FALSE	rs35998476	0.0009181	0.8815	21316	0.000987057	3.31449	0.975918	3.4975	0.1338	0.8815	465	0.0102938	1.49928	0.686105	0.191783	3.68929	8.07918e-12	FALSE	FALSE
ADCY3	rs4077678	EFR3B	ENSG00000084710.13	Esophagus_Muscularis	1233	1.42426e-08	0.155465	1.28078e-08	0.139098	0.705437	0.835297	FALSE	rs55893453	0.0005875	0.8053	21277	0.000658801	3.43732	0.983797	3.75059	0.189266	0.8053	465	0.00685794	1.31275	0.766403	-0.066699	3.68389	8.03571e-12	FALSE	FALSE
ADCY3	rs4077678	EFR3B	ENSG00000084710.13	Esophagus_Muscularis	1233	1.42426e-08	0.155465	1.28078e-08	0.139098	0.705437	0.835297	FALSE	rs56174617	0.004788	0.26	21283	0.000536724	2.82096	0.98676	1.76399	0.00974259	0.26	465	0.00558872	2.58483	0.801033	1.86869	3.63268	7.63454e-12	FALSE	FALSE
ADCY3	rs4077678	EFR3B	ENSG00000084710.13	Esophagus_Muscularis	1233	1.42426e-08	0.155465	1.28078e-08	0.139098	0.705437	0.835297	FALSE	rs4665279	0.001301	0.8702	21315	0.000912871	3.21576	0.977687	3.15388	0.083196	0.8702	465	0.0095197	1.73244	0.702692	0.448013	3.6019	7.40311e-12	FALSE	FALSE
ADCY3	rs4077678	EFR3B	ENSG00000084710.13	Esophagus_Muscularis	1233	1.42426e-08	0.155465	1.28078e-08	0.139098	0.705437	0.835297	FALSE	rs34445167	0.004996	0.2603	21283	0.000536322	2.80729	0.986769	1.7257	0.00974259	0.2603	465	0.00558454	2.58483	0.801153	1.86879	3.59449	7.34847e-12	FALSE	FALSE
ADCY3	rs4077678	EFR3B	ENSG00000084710.13	Esophagus_Muscularis	1233	1.42426e-08	0.155465	1.28078e-08	0.139098	0.705437	0.835297	FALSE	rs6545870	0.0009888	0.1324	21314	0.000897669	3.29369	0.978051	3.39564	0.131057	0.1324	465	0.00936073	1.50995	0.706199	0.192619	3.58826	7.30285e-12	FALSE	FALSE
ADCY3	rs4077678	EFR3B	ENSG00000084710.13	Esophagus_Muscularis	1233	1.42426e-08	0.155465	1.28078e-08	0.139098	0.705437	0.835297	FALSE	rs17799110	0.0002913	0.2395	21287	0.000566852	3.62292	0.986027	4.33575	0.766843	0.2395	465	0.00590354	0.296507	0.792155	-0.750659	3.58509	7.27977e-12	FALSE	FALSE
ADCY3	rs4077678	EFR3B	ENSG00000084710.13	Esophagus_Muscularis	1233	1.42426e-08	0.155465	1.28078e-08	0.139098	0.705437	0.835297	FALSE	rs6724696	0.001333	0.129	21316	0.000917646	3.20878	0.977573	3.13392	0.083196	0.129	465	0.00956994	1.73244	0.701592	0.448209	3.58213	7.25823e-12	FALSE	FALSE
ADCY3	rs4077678	EFR3B	ENSG00000084710.13	Esophagus_Muscularis	1233	1.42426e-08	0.155465	1.28078e-08	0.139098	0.705437	0.835297	FALSE	rs78860332	0.0008308	0.0807	21158	0.00140018	3.34232	0.966179	3.70332	0.285275	0.0807	465	0.0144939	1.06854	0.608208	-0.12129	3.58203	7.25746e-12	FALSE	FALSE
ADCY3	rs4077678	EFR3B	ENSG00000084710.13	Esophagus_Muscularis	1233	1.42426e-08	0.155465	1.28078e-08	0.139098	0.705437	0.835297	FALSE	rs2384094	0.005067	0.2603	21283	0.000536322	2.80274	0.986769	1.71311	0.00981739	0.2603	465	0.00558454	2.5822	0.801153	1.86333	3.57644	7.21702e-12	FALSE	FALSE
ADCY3	rs4077678	EFR3B	ENSG00000084710.13	Esophagus_Muscularis	1233	1.42426e-08	0.155465	1.28078e-08	0.139098	0.705437	0.835297	FALSE	rs12470059	0.00051	0.162	21288	0.000760492	3.47545	0.981342	3.93594	0.35957	0.162	465	0.0079206	0.916185	0.73963	-0.362406	3.57353	7.19609e-12	FALSE	FALSE
ADCY3	rs4077678	EFR3B	ENSG00000084710.13	Esophagus_Muscularis	1233	1.42426e-08	0.155465	1.28078e-08	0.139098	0.705437	0.835297	FALSE	rs1439096	0.001322	0.129	21318	0.00091756	3.21116	0.977575	3.14136	0.0888604	0.129	465	0.00956994	1.70144	0.701592	0.410872	3.55223	7.04444e-12	FALSE	FALSE
ADCY3	rs4077678	EFR3B	ENSG00000084710.13	Esophagus_Muscularis	1233	1.42426e-08	0.155465	1.28078e-08	0.139098	0.705437	0.835297	FALSE	rs1371115	0.001399	0.871	21315	0.000917689	3.19486	0.977572	3.09037	0.083196	0.871	465	0.00956994	1.73244	0.701592	0.448209	3.53858	6.94887e-12	FALSE	FALSE
ADCY3	rs4077678	EFR3B	ENSG00000084710.13	Esophagus_Muscularis	1233	1.42426e-08	0.155465	1.28078e-08	0.139098	0.705437	0.835297	FALSE	rs1579672	0.001467	0.129	21316	0.000917646	3.18113	0.977573	3.04758	0.083196	0.129	465	0.00956994	1.73244	0.701592	0.448209	3.49579	6.65782e-12	FALSE	FALSE
ADCY3	rs4077678	EFR3B	ENSG00000084710.13	Esophagus_Muscularis	1233	1.42426e-08	0.155465	1.28078e-08	0.139098	0.705437	0.835297	FALSE	rs72807668	0.0003306	0.2454	21261	0.00055823	3.59006	0.986236	4.21271	0.664971	0.2454	465	0.00580665	0.43306	0.794866	-0.717511	3.4952	6.65392e-12	FALSE	FALSE
ADCY3	rs4077678	EFR3B	ENSG00000084710.13	Esophagus_Muscularis	1233	1.42426e-08	0.155465	1.28078e-08	0.139098	0.705437	0.835297	FALSE	rs7558841	0.001152	0.8711	21315	0.000918295	3.25051	0.977558	3.26593	0.123333	0.8711	465	0.00957626	1.54093	0.701453	0.228377	3.4943	6.64795e-12	FALSE	FALSE
ADCY3	rs4077678	EFR3B	ENSG00000084710.13	Esophagus_Muscularis	1233	1.42426e-08	0.155465	1.28078e-08	0.139098	0.705437	0.835297	FALSE	rs4146916	0.001421	0.129	21317	0.000917603	3.19035	0.977574	3.07627	0.0888604	0.129	465	0.00956994	1.70144	0.701592	0.410872	3.48714	6.60049e-12	FALSE	FALSE
ADCY3	rs4077678	EFR3B	ENSG00000084710.13	Esophagus_Muscularis	1233	1.42426e-08	0.155465	1.28078e-08	0.139098	0.705437	0.835297	FALSE	rs2241758	0.0006153	0.0887	21316	0.00127555	3.42478	0.969097	3.94488	0.788067	0.0887	465	0.0133025	0.268822	0.628448	-0.472326	3.47255	6.50488e-12	FALSE	FALSE
ADCY3	rs4077678	EFR3B	ENSG00000084710.13	Esophagus_Muscularis	1233	1.42426e-08	0.155465	1.28078e-08	0.139098	0.705437	0.835297	FALSE	rs112047075	0.007996	0.0442	20452	0.00254369	2.65224	0.94021	1.89843	0.0047957	0.0442	465	0.0254523	2.82045	0.469216	1.54959	3.44802	6.34727e-12	FALSE	FALSE
ADCY3	rs4077678	EFR3B	ENSG00000084710.13	Esophagus_Muscularis	1233	1.42426e-08	0.155465	1.28078e-08	0.139098	0.705437	0.835297	FALSE	rs17744531	0.0003572	0.2447	21261	0.000559309	3.56984	0.98621	4.1421	0.713831	0.2447	465	0.00581786	0.366716	0.794551	-0.737854	3.40425	6.07542e-12	FALSE	FALSE
ADCY3	rs4077678	EFR3B	ENSG00000084710.13	Esophagus_Muscularis	1233	1.42426e-08	0.155465	1.28078e-08	0.139098	0.705437	0.835297	FALSE	rs114495854	0.001013	0.9188	21158	0.00139231	3.28689	0.966363	3.52406	0.285275	0.9188	465	0.0144125	1.06854	0.609549	-0.122239	3.40182	6.06071e-12	FALSE	FALSE
ADCY3	rs4077678	EFR3B	ENSG00000084710.13	Esophagus_Muscularis	1233	1.42426e-08	0.155465	1.28078e-08	0.139098	0.705437	0.835297	FALSE	rs114518415	0.001022	0.0812	21158	0.00139231	3.2844	0.966363	3.51615	0.285275	0.0812	465	0.0144125	1.06854	0.609549	-0.122239	3.39391	6.01295e-12	FALSE	FALSE
ADCY3	rs4077678	EFR3B	ENSG00000084710.13	Esophagus_Muscularis	1233	1.42426e-08	0.155465	1.28078e-08	0.139098	0.705437	0.835297	FALSE	rs4665737	0.001679	0.8713	21317	0.000919425	3.14182	0.977531	2.92682	0.083196	0.8713	465	0.00958894	1.73244	0.701176	0.448281	3.3751	5.90091e-12	FALSE	FALSE
ADCY3	rs4077678	EFR3B	ENSG00000084710.13	Esophagus_Muscularis	1233	1.42426e-08	0.155465	1.28078e-08	0.139098	0.705437	0.835297	FALSE	rs56138115	0.004524	0.2603	21282	0.000536348	2.83911	0.986769	1.81435	0.0152798	0.2603	465	0.00558454	2.42568	0.801153	1.54935	3.3637	5.83402e-12	FALSE	FALSE
ADCY3	rs4077678	EFR3B	ENSG00000084710.13	Esophagus_Muscularis	1233	1.42426e-08	0.155465	1.28078e-08	0.139098	0.705437	0.835297	FALSE	rs4384733	0.001539	0.129	21316	0.000917646	3.16723	0.977573	3.00443	0.0989001	0.129	465	0.00956994	1.65021	0.701592	0.350638	3.35506	5.78385e-12	FALSE	FALSE
ADCY3	rs4077678	EFR3B	ENSG00000084710.13	Esophagus_Muscularis	1233	1.42426e-08	0.155465	1.28078e-08	0.139098	0.705437	0.835297	FALSE	rs2384081	0.001524	0.1256	21321	0.000938602	3.17007	0.977073	3.02177	0.103214	0.1256	465	0.00979078	1.62947	0.696793	0.328381	3.35015	5.75547e-12	FALSE	FALSE
ADCY3	rs4077678	EFR3B	ENSG00000084710.13	Esophagus_Muscularis	1233	1.42426e-08	0.155465	1.28078e-08	0.139098	0.705437	0.835297	FALSE	rs78865975	0.0229	0.0877	20903	0.00131414	2.2751	0.968191	0.781706	0.00177054	0.0877	465	0.0134394	3.12624	0.626054	2.56752	3.34922	5.75016e-12	FALSE	FALSE
ADCY3	rs4077678	EFR3B	ENSG00000084710.13	Esophagus_Muscularis	1233	1.42426e-08	0.155465	1.28078e-08	0.139098	0.705437	0.835297	FALSE	rs6749526	0.001734	0.8715	21317	0.000920645	3.13237	0.977502	2.89835	0.083196	0.8715	465	0.00960166	1.73244	0.700898	0.448329	3.34667	5.73552e-12	FALSE	FALSE
ADCY3	rs4077678	EFR3B	ENSG00000084710.13	Esophagus_Muscularis	1233	1.42426e-08	0.155465	1.28078e-08	0.139098	0.705437	0.835297	FALSE	rs4665753	0.001582	0.8718	21316	0.000922525	3.15921	0.977457	2.98163	0.0976853	0.8718	465	0.00962082	1.65618	0.70048	0.357898	3.33953	5.69469e-12	FALSE	FALSE
ADCY3	rs4077678	EFR3B	ENSG00000084710.13	Esophagus_Muscularis	1233	1.42426e-08	0.155465	1.28078e-08	0.139098	0.705437	0.835297	FALSE	rs1595612	0.001754	0.1299	21316	0.00091223	3.129	0.977703	2.88453	0.083196	0.1299	465	0.00951347	1.73244	0.702829	0.447988	3.33252	5.65493e-12	FALSE	FALSE
ADCY3	rs4077678	EFR3B	ENSG00000084710.13	Esophagus_Muscularis	1233	1.42426e-08	0.155465	1.28078e-08	0.139098	0.705437	0.835297	FALSE	rs1056074	0.0005007	0.8159	21288	0.000687326	3.48038	0.983107	3.91378	0.603961	0.8159	465	0.00715857	0.518713	0.758634	-0.60866	3.30512	5.5021e-12	FALSE	FALSE
ADCY3	rs4077678	EFR3B	ENSG00000084710.13	Esophagus_Muscularis	1233	1.42426e-08	0.155465	1.28078e-08	0.139098	0.705437	0.835297	FALSE	rs6545890	0.001659	0.8718	21316	0.000922525	3.14533	0.977457	2.93888	0.0976853	0.8718	465	0.00962082	1.65618	0.70048	0.357898	3.29677	5.45634e-12	FALSE	FALSE
ADCY3	rs4077678	EFR3B	ENSG00000084710.13	Esophagus_Muscularis	1233	1.42426e-08	0.155465	1.28078e-08	0.139098	0.705437	0.835297	FALSE	rs893592	0.001659	0.8718	21316	0.000922525	3.14533	0.977457	2.93888	0.0976853	0.8718	465	0.00962082	1.65618	0.70048	0.357898	3.29677	5.45634e-12	FALSE	FALSE
ADCY3	rs4077678	EFR3B	ENSG00000084710.13	Esophagus_Muscularis	1233	1.42426e-08	0.155465	1.28078e-08	0.139098	0.705437	0.835297	FALSE	rs893593	0.001659	0.8718	21316	0.000922525	3.14533	0.977457	2.93888	0.0976853	0.8718	465	0.00962082	1.65618	0.70048	0.357898	3.29677	5.45634e-12	FALSE	FALSE
ADCY3	rs4077678	EFR3B	ENSG00000084710.13	Esophagus_Muscularis	1233	1.42426e-08	0.155465	1.28078e-08	0.139098	0.705437	0.835297	FALSE	rs1470038	0.001679	0.8719	21316	0.000923139	3.14182	0.977442	2.92835	0.0976853	0.8719	465	0.00962723	1.65618	0.700341	0.357939	3.28629	5.39945e-12	FALSE	FALSE
ADCY3	rs4077678	EFR3B	ENSG00000084710.13	Esophagus_Muscularis	1233	1.42426e-08	0.155465	1.28078e-08	0.139098	0.705437	0.835297	FALSE	rs2384083	0.001679	0.8719	21316	0.000923139	3.14182	0.977442	2.92835	0.0976853	0.8719	465	0.00962723	1.65618	0.700341	0.357939	3.28629	5.39945e-12	FALSE	FALSE
ADCY3	rs4077678	EFR3B	ENSG00000084710.13	Esophagus_Muscularis	1233	1.42426e-08	0.155465	1.28078e-08	0.139098	0.705437	0.835297	FALSE	rs4665283	0.001699	0.1281	21316	0.000923139	3.13835	0.977442	2.91771	0.0976853	0.1281	465	0.00962723	1.65618	0.700341	0.357939	3.27565	5.34227e-12	FALSE	FALSE
ADCY3	rs4077678	EFR3B	ENSG00000084710.13	Esophagus_Muscularis	1233	1.42426e-08	0.155465	1.28078e-08	0.139098	0.705437	0.835297	FALSE	rs2289393	0.0015	0.718	21275	0.000510206	3.17468	0.987405	2.78859	0.0734001	0.718	465	0.0053106	1.79033	0.809044	0.468758	3.25735	5.24542e-12	FALSE	FALSE
ADCY3	rs4077678	EFR3B	ENSG00000084710.13	Esophagus_Muscularis	1233	1.42426e-08	0.155465	1.28078e-08	0.139098	0.705437	0.835297	FALSE	rs1172296	0.001588	0.1288	21318	0.000918773	3.1581	0.977546	2.97668	0.112518	0.1288	465	0.0095826	1.58698	0.701315	0.278946	3.25563	5.23638e-12	FALSE	FALSE
ADCY3	rs4077678	EFR3B	ENSG00000084710.13	Esophagus_Muscularis	1233	1.42426e-08	0.155465	1.28078e-08	0.139098	0.705437	0.835297	FALSE	rs2278483	0.0004383	0.2367	21024	0.000578602	3.51588	0.985741	3.96738	0.686435	0.2367	465	0.00595146	0.403698	0.790821	-0.717841	3.24954	5.20463e-12	FALSE	FALSE
ADCY3	rs4077678	EFR3B	ENSG00000084710.13	Esophagus_Muscularis	1233	1.42426e-08	0.155465	1.28078e-08	0.139098	0.705437	0.835297	FALSE	rs873215	0.00176	0.8717	21316	0.000921911	3.128	0.977471	2.88549	0.0976853	0.8717	465	0.00961443	1.65618	0.70062	0.357856	3.24335	5.17249e-12	FALSE	FALSE
ADCY3	rs4077678	EFR3B	ENSG00000084710.13	Esophagus_Muscularis	1233	1.42426e-08	0.155465	1.28078e-08	0.139098	0.705437	0.835297	FALSE	rs56293917	0.0007417	0.6991	21274	0.000491109	3.37368	0.987871	3.41576	0.208152	0.6991	465	0.00511158	1.25866	0.814875	-0.197887	3.21787	5.04236e-12	FALSE	FALSE
ADCY3	rs4077678	EFR3B	ENSG00000084710.13	Esophagus_Muscularis	1233	1.42426e-08	0.155465	1.28078e-08	0.139098	0.705437	0.835297	FALSE	rs4665281	0.001545	0.1307	21314	0.000907566	3.1661	0.977814	2.99673	0.131057	0.1307	465	0.00946394	1.50995	0.703918	0.193886	3.19062	4.9068e-12	FALSE	FALSE
ADCY3	rs4077678	EFR3B	ENSG00000084710.13	Esophagus_Muscularis	1233	1.42426e-08	0.155465	1.28078e-08	0.139098	0.705437	0.835297	FALSE	rs11894248	0.0008141	0.7464	21286	0.000545474	3.34796	0.986547	3.37474	0.222059	0.7464	465	0.00568063	1.22107	0.798421	-0.205558	3.16919	4.80276e-12	FALSE	FALSE
ADCY3	rs4077678	EFR3B	ENSG00000084710.13	Esophagus_Muscularis	1233	1.42426e-08	0.155465	1.28078e-08	0.139098	0.705437	0.835297	FALSE	rs1550383	0.0004554	0.7638	21287	0.000572288	3.5057	0.985895	3.92771	0.894494	0.7638	465	0.00596015	0.13262	0.790579	-0.774752	3.15295	4.72543e-12	FALSE	FALSE
ADCY3	rs4077678	EFR3B	ENSG00000084710.13	Esophagus_Muscularis	1233	1.42426e-08	0.155465	1.28078e-08	0.139098	0.705437	0.835297	FALSE	rs11692485	0.001961	0.1286	21318	0.000919991	3.09608	0.977517	2.78758	0.0974479	0.1286	465	0.0095953	1.65735	0.701037	0.359094	3.14668	4.69586e-12	FALSE	FALSE
ADCY3	rs4077678	EFR3B	ENSG00000084710.13	Esophagus_Muscularis	1233	1.42426e-08	0.155465	1.28078e-08	0.139098	0.705437	0.835297	FALSE	rs6545730	0.0006074	0.1734	21284	0.000720428	3.42829	0.982308	3.75529	0.651837	0.1734	465	0.00750192	0.451212	0.749952	-0.616709	3.13858	4.65801e-12	FALSE	FALSE
ADCY3	rs4077678	EFR3B	ENSG00000084710.13	Esophagus_Muscularis	1233	1.42426e-08	0.155465	1.28078e-08	0.139098	0.705437	0.835297	FALSE	rs7574758	0.0006164	0.8265	21285	0.000720067	3.42429	0.982317	3.74165	0.651837	0.8265	465	0.00749851	0.451212	0.750037	-0.616871	3.12478	4.59415e-12	FALSE	FALSE
ADCY3	rs4077678	EFR3B	ENSG00000084710.13	Esophagus_Muscularis	1233	1.42426e-08	0.155465	1.28078e-08	0.139098	0.705437	0.835297	FALSE	rs491147	0.0005169	0.2443	21262	0.000559901	3.47184	0.986196	3.80226	0.6062	0.2443	465	0.00582431	0.515505	0.794371	-0.68529	3.11697	4.55842e-12	FALSE	FALSE
ADCY3	rs4077678	EFR3B	ENSG00000084710.13	Esophagus_Muscularis	1233	1.42426e-08	0.155465	1.28078e-08	0.139098	0.705437	0.835297	FALSE	rs77191780	0.001563	0.977	13923	0.00702479	3.16272	0.850615	3.30366	0.942153	0.977	465	0.0478514	0.0725641	0.319823	-0.191859	3.1118	4.53493e-12	FALSE	FALSE
ADCY3	rs4077678	EFR3B	ENSG00000084710.13	Esophagus_Muscularis	1233	1.42426e-08	0.155465	1.28078e-08	0.139098	0.705437	0.835297	FALSE	rs17801121	0.0005007	0.2442	21261	0.000560083	3.48038	0.986191	3.83167	0.675244	0.2442	465	0.00582592	0.418962	0.794325	-0.721017	3.11065	4.5297e-12	FALSE	FALSE
ADCY3	rs4077678	EFR3B	ENSG00000084710.13	Esophagus_Muscularis	1233	1.42426e-08	0.155465	1.28078e-08	0.139098	0.705437	0.835297	FALSE	rs11681692	0.001871	0.1286	21318	0.000919991	3.10998	0.977517	2.82976	0.112518	0.1286	465	0.0095953	1.58698	0.701037	0.279061	3.10882	4.5214e-12	FALSE	FALSE
ADCY3	rs4077678	EFR3B	ENSG00000084710.13	Esophagus_Muscularis	1233	1.42426e-08	0.155465	1.28078e-08	0.139098	0.705437	0.835297	FALSE	rs12618641	0.001255	0.2803	21275	0.000512088	3.22608	0.98736	2.95258	0.11915	0.2803	465	0.00533019	1.55835	0.808475	0.155306	3.10788	4.51717e-12	FALSE	FALSE
ADCY3	rs4077678	EFR3B	ENSG00000084710.13	Esophagus_Muscularis	1233	1.42426e-08	0.155465	1.28078e-08	0.139098	0.705437	0.835297	FALSE	rs6545869	0.001713	0.1297	21315	0.00091347	3.13595	0.977673	2.90632	0.131057	0.1297	465	0.00952595	1.50995	0.702555	0.194628	3.10095	4.48595e-12	FALSE	FALSE
ADCY3	rs4077678	EFR3B	ENSG00000084710.13	Esophagus_Muscularis	1233	1.42426e-08	0.155465	1.28078e-08	0.139098	0.705437	0.835297	FALSE	rs12151737	0.001893	0.8714	21318	0.000919991	3.10653	0.977517	2.81926	0.112518	0.8714	465	0.0095953	1.58698	0.701037	0.279061	3.09832	4.47419e-12	FALSE	FALSE
ADCY3	rs4077678	EFR3B	ENSG00000084710.13	Esophagus_Muscularis	1233	1.42426e-08	0.155465	1.28078e-08	0.139098	0.705437	0.835297	FALSE	rs1439097	0.001916	0.8714	21318	0.000919991	3.10295	0.977517	2.80842	0.112518	0.8714	465	0.0095953	1.58698	0.701037	0.279061	3.08748	4.42595e-12	FALSE	FALSE
ADCY3	rs4077678	EFR3B	ENSG00000084710.13	Esophagus_Muscularis	1233	1.42426e-08	0.155465	1.28078e-08	0.139098	0.705437	0.835297	FALSE	rs4665739	0.002222	0.8719	21315	0.000923182	3.05883	0.977441	2.67689	0.0895829	0.8719	465	0.00962723	1.6976	0.700341	0.406585	3.08347	4.40824e-12	FALSE	FALSE
ADCY3	rs4077678	EFR3B	ENSG00000084710.13	Esophagus_Muscularis	1233	1.42426e-08	0.155465	1.28078e-08	0.139098	0.705437	0.835297	FALSE	rs35945981	0.001938	0.1286	21318	0.000919991	3.09957	0.977517	2.79817	0.112518	0.1286	465	0.0095953	1.58698	0.701037	0.279061	3.07723	4.38082e-12	FALSE	FALSE
ADCY3	rs4077678	EFR3B	ENSG00000084710.13	Esophagus_Muscularis	1233	1.42426e-08	0.155465	1.28078e-08	0.139098	0.705437	0.835297	FALSE	rs4643490	0.001938	0.8714	21318	0.000919991	3.09957	0.977517	2.79817	0.112518	0.8714	465	0.0095953	1.58698	0.701037	0.279061	3.07723	4.38082e-12	FALSE	FALSE
ADCY3	rs4077678	EFR3B	ENSG00000084710.13	Esophagus_Muscularis	1233	1.42426e-08	0.155465	1.28078e-08	0.139098	0.705437	0.835297	FALSE	rs4665735	0.001938	0.8714	21318	0.000919991	3.09957	0.977517	2.79817	0.112518	0.8714	465	0.0095953	1.58698	0.701037	0.279061	3.07723	4.38082e-12	FALSE	FALSE
ADCY3	rs4077678	EFR3B	ENSG00000084710.13	Esophagus_Muscularis	1233	1.42426e-08	0.155465	1.28078e-08	0.139098	0.705437	0.835297	FALSE	rs56397001	0.002092	0.0841	21158	0.00134856	3.07685	0.967386	2.86762	0.138755	0.0841	465	0.0139596	1.48044	0.617121	0.196258	3.06388	4.32273e-12	FALSE	FALSE
ADCY3	rs4077678	EFR3B	ENSG00000084710.13	Esophagus_Muscularis	1233	1.42426e-08	0.155465	1.28078e-08	0.139098	0.705437	0.835297	FALSE	rs4665754	0.002097	0.1279	21316	0.00092437	3.07614	0.977413	2.72926	0.103214	0.1279	465	0.00964007	1.62947	0.700061	0.327301	3.05657	4.29121e-12	FALSE	FALSE
ADCY3	rs4077678	EFR3B	ENSG00000084710.13	Esophagus_Muscularis	1233	1.42426e-08	0.155465	1.28078e-08	0.139098	0.705437	0.835297	FALSE	rs4665755	0.002097	0.1279	21316	0.00092437	3.07614	0.977413	2.72926	0.103214	0.1279	465	0.00964007	1.62947	0.700061	0.327301	3.05657	4.29121e-12	FALSE	FALSE
ADCY3	rs4077678	EFR3B	ENSG00000084710.13	Esophagus_Muscularis	1233	1.42426e-08	0.155465	1.28078e-08	0.139098	0.705437	0.835297	FALSE	rs4665756	0.002097	0.8721	21316	0.00092437	3.07614	0.977413	2.72926	0.103214	0.8721	465	0.00964007	1.62947	0.700061	0.327301	3.05657	4.29121e-12	FALSE	FALSE
ADCY3	rs4077678	EFR3B	ENSG00000084710.13	Esophagus_Muscularis	1233	1.42426e-08	0.155465	1.28078e-08	0.139098	0.705437	0.835297	FALSE	rs4665759	0.002097	0.1279	21316	0.00092437	3.07614	0.977413	2.72926	0.103214	0.1279	465	0.00964007	1.62947	0.700061	0.327301	3.05657	4.29121e-12	FALSE	FALSE
ADCY3	rs4077678	EFR3B	ENSG00000084710.13	Esophagus_Muscularis	1233	1.42426e-08	0.155465	1.28078e-08	0.139098	0.705437	0.835297	FALSE	rs6545879	0.002097	0.1279	21316	0.00092437	3.07614	0.977413	2.72926	0.103214	0.1279	465	0.00964007	1.62947	0.700061	0.327301	3.05657	4.29121e-12	FALSE	FALSE
ADCY3	rs4077678	EFR3B	ENSG00000084710.13	Esophagus_Muscularis	1233	1.42426e-08	0.155465	1.28078e-08	0.139098	0.705437	0.835297	FALSE	rs6545880	0.002097	0.1279	21316	0.00092437	3.07614	0.977413	2.72926	0.103214	0.1279	465	0.00964007	1.62947	0.700061	0.327301	3.05657	4.29121e-12	FALSE	FALSE
ADCY3	rs4077678	EFR3B	ENSG00000084710.13	Esophagus_Muscularis	1233	1.42426e-08	0.155465	1.28078e-08	0.139098	0.705437	0.835297	FALSE	rs6545881	0.002097	0.1279	21316	0.00092437	3.07614	0.977413	2.72926	0.103214	0.1279	465	0.00964007	1.62947	0.700061	0.327301	3.05657	4.29121e-12	FALSE	FALSE
ADCY3	rs4077678	EFR3B	ENSG00000084710.13	Esophagus_Muscularis	1233	1.42426e-08	0.155465	1.28078e-08	0.139098	0.705437	0.835297	FALSE	rs1172293	0.001984	0.1285	21318	0.000920601	3.09262	0.977503	2.77737	0.112518	0.1285	465	0.00960166	1.58698	0.700898	0.279118	3.05649	4.2909e-12	FALSE	FALSE
ADCY3	rs4077678	EFR3B	ENSG00000084710.13	Esophagus_Muscularis	1233	1.42426e-08	0.155465	1.28078e-08	0.139098	0.705437	0.835297	FALSE	rs11125877	0.002073	0.128	21315	0.000923798	3.07957	0.977426	2.73935	0.105119	0.128	465	0.00963364	1.62053	0.700201	0.317081	3.05643	4.29062e-12	FALSE	FALSE
ADCY3	rs4077678	EFR3B	ENSG00000084710.13	Esophagus_Muscularis	1233	1.42426e-08	0.155465	1.28078e-08	0.139098	0.705437	0.835297	FALSE	rs28657595	0.002097	0.128	21315	0.000923798	3.07614	0.977426	2.72903	0.103214	0.128	465	0.00963364	1.62947	0.700201	0.327253	3.05628	4.28999e-12	FALSE	FALSE
ADCY3	rs4077678	EFR3B	ENSG00000084710.13	Esophagus_Muscularis	1233	1.42426e-08	0.155465	1.28078e-08	0.139098	0.705437	0.835297	FALSE	rs6728826	0.002121	0.1279	21316	0.00092437	3.07274	0.977413	2.71906	0.103214	0.1279	465	0.00964007	1.62947	0.700061	0.327301	3.04636	4.24766e-12	FALSE	FALSE
ADCY3	rs4077678	EFR3B	ENSG00000084710.13	Esophagus_Muscularis	1233	1.42426e-08	0.155465	1.28078e-08	0.139098	0.705437	0.835297	FALSE	rs10197398	0.002097	0.872	21315	0.000923798	3.07614	0.977426	2.72903	0.105119	0.872	465	0.00963364	1.62053	0.700201	0.317081	3.04611	4.24657e-12	FALSE	FALSE
ADCY3	rs4077678	EFR3B	ENSG00000084710.13	Esophagus_Muscularis	1233	1.42426e-08	0.155465	1.28078e-08	0.139098	0.705437	0.835297	FALSE	rs6545891	0.002257	0.1284	20328	0.000966077	3.05415	0.976418	2.6803	0.0976853	0.1284	465	0.00960804	1.65618	0.700759	0.357815	3.03811	4.21276e-12	FALSE	FALSE
ADCY3	rs4077678	EFR3B	ENSG00000084710.13	Esophagus_Muscularis	1233	1.42426e-08	0.155465	1.28078e-08	0.139098	0.705437	0.835297	FALSE	rs6728952	0.002146	0.1279	21316	0.00092437	3.06925	0.977413	2.70856	0.103214	0.1279	465	0.00964007	1.62947	0.700061	0.327301	3.03586	4.20329e-12	FALSE	FALSE
ADCY3	rs4077678	EFR3B	ENSG00000084710.13	Esophagus_Muscularis	1233	1.42426e-08	0.155465	1.28078e-08	0.139098	0.705437	0.835297	FALSE	rs2384082	0.002121	0.1279	21316	0.00092437	3.07274	0.977413	2.71906	0.10557	0.1279	465	0.00964007	1.61843	0.700061	0.314752	3.03382	4.19469e-12	FALSE	FALSE
ADCY3	rs4077678	EFR3B	ENSG00000084710.13	Esophagus_Muscularis	1233	1.42426e-08	0.155465	1.28078e-08	0.139098	0.705437	0.835297	FALSE	rs2043862	0.002171	0.8721	21316	0.00092437	3.06578	0.977413	2.69818	0.103214	0.8721	465	0.00964007	1.62947	0.700061	0.327301	3.02548	4.15989e-12	FALSE	FALSE
ADCY3	rs4077678	EFR3B	ENSG00000084710.13	Esophagus_Muscularis	1233	1.42426e-08	0.155465	1.28078e-08	0.139098	0.705437	0.835297	FALSE	rs2891416	0.002171	0.1279	21316	0.00092437	3.06578	0.977413	2.69818	0.104018	0.1279	465	0.00964007	1.62568	0.700061	0.322984	3.02117	4.14197e-12	FALSE	FALSE
ADCY3	rs4077678	EFR3B	ENSG00000084710.13	Esophagus_Muscularis	1233	1.42426e-08	0.155465	1.28078e-08	0.139098	0.705437	0.835297	FALSE	rs12623103	0.002073	0.1285	21317	0.000920645	3.07957	0.977502	2.73803	0.112518	0.1285	465	0.00960166	1.58698	0.700898	0.279118	3.01715	4.12537e-12	FALSE	FALSE
ADCY3	rs4077678	EFR3B	ENSG00000084710.13	Esophagus_Muscularis	1233	1.42426e-08	0.155465	1.28078e-08	0.139098	0.705437	0.835297	FALSE	rs6545885	0.002002	0.1279	21315	0.000924414	3.08994	0.977412	2.77086	0.119518	0.1279	465	0.00964007	1.5568	0.700061	0.246255	3.01711	4.12521e-12	FALSE	FALSE
ADCY3	rs4077678	EFR3B	ENSG00000084710.13	Esophagus_Muscularis	1233	1.42426e-08	0.155465	1.28078e-08	0.139098	0.705437	0.835297	FALSE	rs28568372	0.002196	0.1279	21315	0.000924414	3.06236	0.977412	2.68794	0.103214	0.1279	465	0.00964007	1.62947	0.700061	0.327301	3.01524	4.11751e-12	FALSE	FALSE
ADCY3	rs4077678	EFR3B	ENSG00000084710.13	Esophagus_Muscularis	1233	1.42426e-08	0.155465	1.28078e-08	0.139098	0.705437	0.835297	FALSE	rs6749815	0.002196	0.8721	21315	0.000924414	3.06236	0.977412	2.68794	0.103214	0.8721	465	0.00964007	1.62947	0.700061	0.327301	3.01524	4.11751e-12	FALSE	FALSE
ADCY3	rs4077678	EFR3B	ENSG00000084710.13	Esophagus_Muscularis	1233	1.42426e-08	0.155465	1.28078e-08	0.139098	0.705437	0.835297	FALSE	rs6545876	0.002196	0.128	21316	0.000923754	3.06236	0.977427	2.68767	0.103214	0.128	465	0.00963364	1.62947	0.700201	0.327253	3.01492	4.11618e-12	FALSE	FALSE
ADCY3	rs4077678	EFR3B	ENSG00000084710.13	Esophagus_Muscularis	1233	1.42426e-08	0.155465	1.28078e-08	0.139098	0.705437	0.835297	FALSE	rs12475449	0.002408	0.1281	21315	0.000923182	3.03467	0.977441	2.60492	0.0895829	0.1281	465	0.00962723	1.6976	0.700341	0.406585	3.0115	4.10214e-12	FALSE	FALSE
ADCY3	rs4077678	EFR3B	ENSG00000084710.13	Esophagus_Muscularis	1233	1.42426e-08	0.155465	1.28078e-08	0.139098	0.705437	0.835297	FALSE	rs1295651734	0.002408	0.1281	21315	0.000923182	3.03467	0.977441	2.60492	0.0895829	0.1281	465	0.00962723	1.6976	0.700341	0.406585	3.0115	4.10214e-12	FALSE	FALSE
ADCY3	rs4077678	EFR3B	ENSG00000084710.13	Esophagus_Muscularis	1233	1.42426e-08	0.155465	1.28078e-08	0.139098	0.705437	0.835297	FALSE	rs34168681	0.001828	0.128	21317	0.000923711	3.11684	0.977428	2.85218	0.140638	0.128	465	0.00963364	1.47342	0.700201	0.157734	3.00991	4.09562e-12	FALSE	FALSE
ADCY3	rs4077678	EFR3B	ENSG00000084710.13	Esophagus_Muscularis	1233	1.42426e-08	0.155465	1.28078e-08	0.139098	0.705437	0.835297	FALSE	rs7558230	0.002222	0.8721	21315	0.000924414	3.05883	0.977412	2.6774	0.103214	0.8721	465	0.00964007	1.62947	0.700061	0.327301	3.0047	4.07432e-12	FALSE	FALSE
ADCY3	rs4077678	EFR3B	ENSG00000084710.13	Esophagus_Muscularis	1233	1.42426e-08	0.155465	1.28078e-08	0.139098	0.705437	0.835297	FALSE	rs11902727	0.002222	0.8711	21315	0.000918295	3.05883	0.977558	2.67484	0.103214	0.8711	465	0.00957626	1.62947	0.701453	0.326823	3.00166	4.06196e-12	FALSE	FALSE
ADCY3	rs4077678	EFR3B	ENSG00000084710.13	Esophagus_Muscularis	1233	1.42426e-08	0.155465	1.28078e-08	0.139098	0.705437	0.835297	FALSE	rs62140561	0.000572	0.2314	21292	0.000580375	3.44456	0.985698	3.72395	0.712268	0.2314	465	0.00604579	0.368812	0.788207	-0.722467	3.00148	4.06124e-12	FALSE	FALSE
ADCY3	rs4077678	EFR3B	ENSG00000084710.13	Esophagus_Muscularis	1233	1.42426e-08	0.155465	1.28078e-08	0.139098	0.705437	0.835297	FALSE	rs6754325	0.002248	0.128	21315	0.000923798	3.05535	0.977426	2.66672	0.103214	0.128	465	0.00963364	1.62947	0.700201	0.327253	2.99398	4.03086e-12	FALSE	FALSE
ADCY3	rs4077678	EFR3B	ENSG00000084710.13	Esophagus_Muscularis	1233	1.42426e-08	0.155465	1.28078e-08	0.139098	0.705437	0.835297	FALSE	rs893589	0.00239	0.1285	20328	0.000965436	3.03693	0.976433	2.62884	0.0976853	0.1285	465	0.00960166	1.65618	0.700898	0.357773	2.98662	4.00131e-12	FALSE	FALSE
ADCY3	rs4077678	EFR3B	ENSG00000084710.13	Esophagus_Muscularis	1233	1.42426e-08	0.155465	1.28078e-08	0.139098	0.705437	0.835297	FALSE	rs6742909	0.001828	0.1285	21316	0.000920688	3.11684	0.977501	2.85093	0.146998	0.1285	465	0.00960166	1.45022	0.700898	0.133554	2.98448	3.99277e-12	FALSE	FALSE
ADCY3	rs4077678	EFR3B	ENSG00000084710.13	Esophagus_Muscularis	1233	1.42426e-08	0.155465	1.28078e-08	0.139098	0.705437	0.835297	FALSE	rs744078	0.0005904	0.7779	21290	0.000597504	3.43599	0.985282	3.70677	0.743254	0.7779	465	0.00622364	0.327547	0.783327	-0.722662	2.98411	3.99129e-12	FALSE	FALSE
ADCY3	rs4077678	EFR3B	ENSG00000084710.13	Esophagus_Muscularis	1233	1.42426e-08	0.155465	1.28078e-08	0.139098	0.705437	0.835297	FALSE	rs2384079	0.002408	0.128	21317	0.000923711	3.03467	0.977428	2.60514	0.0953023	0.128	465	0.00963364	1.66807	0.700201	0.371816	2.97696	3.96284e-12	FALSE	FALSE
ADCY3	rs4077678	EFR3B	ENSG00000084710.13	Esophagus_Muscularis	1233	1.42426e-08	0.155465	1.28078e-08	0.139098	0.705437	0.835297	FALSE	rs12986502	0.001938	0.8715	21318	0.000920601	3.09957	0.977503	2.79843	0.140638	0.8715	465	0.00960166	1.47342	0.700898	0.157327	2.95575	3.8797e-12	FALSE	FALSE
ADCY3	rs4077678	EFR3B	ENSG00000084710.13	Esophagus_Muscularis	1233	1.42426e-08	0.155465	1.28078e-08	0.139098	0.705437	0.835297	FALSE	rs4665757	0.002146	0.8721	21316	0.00092437	3.06925	0.977413	2.70856	0.119518	0.8721	465	0.00964007	1.5568	0.700061	0.246255	2.95482	3.87607e-12	FALSE	FALSE
ADCY3	rs4077678	EFR3B	ENSG00000084710.13	Esophagus_Muscularis	1233	1.42426e-08	0.155465	1.28078e-08	0.139098	0.705437	0.835297	FALSE	rs35919989	0.001916	0.872	21316	0.000923754	3.10295	0.977427	2.80998	0.146998	0.872	465	0.00963364	1.45022	0.700201	0.133985	2.94397	3.83424e-12	FALSE	FALSE
ADCY3	rs4077678	EFR3B	ENSG00000084710.13	Esophagus_Muscularis	1233	1.42426e-08	0.155465	1.28078e-08	0.139098	0.705437	0.835297	FALSE	rs4665748	0.002073	0.872	21315	0.000923798	3.07957	0.977426	2.73935	0.131057	0.872	465	0.00963364	1.50995	0.700201	0.195887	2.93523	3.8009e-12	FALSE	FALSE
ADCY3	rs4077678	EFR3B	ENSG00000084710.13	Esophagus_Muscularis	1233	1.42426e-08	0.155465	1.28078e-08	0.139098	0.705437	0.835297	FALSE	rs34910595	0.001938	0.1281	21316	0.000923139	3.09957	0.977442	2.79948	0.146998	0.1281	465	0.00962723	1.45022	0.700341	0.133899	2.93338	3.79386e-12	FALSE	FALSE
ADCY3	rs4077678	EFR3B	ENSG00000084710.13	Esophagus_Muscularis	1233	1.42426e-08	0.155465	1.28078e-08	0.139098	0.705437	0.835297	FALSE	rs7586171	0.002171	0.872	21315	0.000923798	3.06578	0.977426	2.69794	0.12195	0.872	465	0.00963364	1.54664	0.700201	0.235153	2.9331	3.79279e-12	FALSE	FALSE
ADCY3	rs4077678	EFR3B	ENSG00000084710.13	Esophagus_Muscularis	1233	1.42426e-08	0.155465	1.28078e-08	0.139098	0.705437	0.835297	FALSE	rs7572472	0.002279	0.1292	21318	0.00091635	3.05124	0.977604	2.65133	0.112518	0.1292	465	0.00955732	1.58698	0.701868	0.278716	2.93005	3.78123e-12	FALSE	FALSE
ADCY3	rs4077678	EFR3B	ENSG00000084710.13	Esophagus_Muscularis	1233	1.42426e-08	0.155465	1.28078e-08	0.139098	0.705437	0.835297	FALSE	rs893591	0.002413	0.1279	21316	0.00092437	3.03404	0.977413	2.60356	0.104018	0.1279	465	0.00964007	1.62568	0.700061	0.322984	2.92655	3.76802e-12	FALSE	FALSE
ADCY3	rs4077678	EFR3B	ENSG00000084710.13	Esophagus_Muscularis	1233	1.42426e-08	0.155465	1.28078e-08	0.139098	0.705437	0.835297	FALSE	rs10165212	0.002097	0.128	21315	0.000923798	3.07614	0.977426	2.72903	0.131057	0.128	465	0.00963364	1.50995	0.700201	0.195887	2.92491	3.76187e-12	FALSE	FALSE
ADCY3	rs4077678	EFR3B	ENSG00000084710.13	Esophagus_Muscularis	1233	1.42426e-08	0.155465	1.28078e-08	0.139098	0.705437	0.835297	FALSE	rs4665745	0.002097	0.128	21315	0.000923798	3.07614	0.977426	2.72903	0.131057	0.128	465	0.00963364	1.50995	0.700201	0.195887	2.92491	3.76187e-12	FALSE	FALSE
ADCY3	rs4077678	EFR3B	ENSG00000084710.13	Esophagus_Muscularis	1233	1.42426e-08	0.155465	1.28078e-08	0.139098	0.705437	0.835297	FALSE	rs4665747	0.002097	0.872	21315	0.000923798	3.07614	0.977426	2.72903	0.131057	0.872	465	0.00963364	1.50995	0.700201	0.195887	2.92491	3.76187e-12	FALSE	FALSE
ADCY3	rs4077678	EFR3B	ENSG00000084710.13	Esophagus_Muscularis	1233	1.42426e-08	0.155465	1.28078e-08	0.139098	0.705437	0.835297	FALSE	rs6419634	0.002097	0.128	21315	0.000923798	3.07614	0.977426	2.72903	0.131057	0.128	465	0.00963364	1.50995	0.700201	0.195887	2.92491	3.76187e-12	FALSE	FALSE
ADCY3	rs4077678	EFR3B	ENSG00000084710.13	Esophagus_Muscularis	1233	1.42426e-08	0.155465	1.28078e-08	0.139098	0.705437	0.835297	FALSE	rs2241834	0.002007	0.1285	21318	0.000920601	3.08919	0.977503	2.76703	0.140638	0.1285	465	0.00960166	1.47342	0.700898	0.157327	2.92436	3.7598e-12	FALSE	FALSE
ADCY3	rs4077678	EFR3B	ENSG00000084710.13	Esophagus_Muscularis	1233	1.42426e-08	0.155465	1.28078e-08	0.139098	0.705437	0.835297	FALSE	rs7586161	0.002097	0.872	21315	0.000923798	3.07614	0.977426	2.72903	0.132263	0.872	465	0.00963364	1.50524	0.700201	0.190915	2.91994	3.74322e-12	FALSE	FALSE
ADCY3	rs4077678	EFR3B	ENSG00000084710.13	Esophagus_Muscularis	1233	1.42426e-08	0.155465	1.28078e-08	0.139098	0.705437	0.835297	FALSE	rs4665758	0.002464	0.8718	21316	0.000922525	3.02773	0.977457	2.58408	0.103214	0.8718	465	0.00962082	1.62947	0.70048	0.327158	2.91124	3.71078e-12	FALSE	FALSE
ADCY3	rs4077678	EFR3B	ENSG00000084710.13	Esophagus_Muscularis	1233	1.42426e-08	0.155465	1.28078e-08	0.139098	0.705437	0.835297	FALSE	rs62140587	0.0006247	0.762	21290	0.000569221	3.42066	0.985969	3.63511	0.713906	0.762	465	0.00592905	0.366615	0.791444	-0.730586	2.90453	3.68596e-12	FALSE	FALSE
ADCY3	rs4077678	EFR3B	ENSG00000084710.13	Esophagus_Muscularis	1233	1.42426e-08	0.155465	1.28078e-08	0.139098	0.705437	0.835297	FALSE	rs748845270	0.0006247	0.762	21290	0.000569221	3.42066	0.985969	3.63511	0.713906	0.762	465	0.00592905	0.366615	0.791444	-0.730586	2.90453	3.68596e-12	FALSE	FALSE
ADCY3	rs4077678	EFR3B	ENSG00000084710.13	Esophagus_Muscularis	1233	1.42426e-08	0.155465	1.28078e-08	0.139098	0.705437	0.835297	FALSE	rs4665749	0.002146	0.128	21315	0.000923798	3.06925	0.977426	2.70832	0.131057	0.128	465	0.00963364	1.50995	0.700201	0.195887	2.90421	3.68479e-12	FALSE	FALSE
ADCY3	rs4077678	EFR3B	ENSG00000084710.13	Esophagus_Muscularis	1233	1.42426e-08	0.155465	1.28078e-08	0.139098	0.705437	0.835297	FALSE	rs11125873	0.002464	0.128	21316	0.000923754	3.02773	0.977427	2.58459	0.105119	0.128	465	0.00963364	1.62053	0.700201	0.317081	2.90168	3.67547e-12	FALSE	FALSE
ADCY3	rs4077678	EFR3B	ENSG00000084710.13	Esophagus_Muscularis	1233	1.42426e-08	0.155465	1.28078e-08	0.139098	0.705437	0.835297	FALSE	rs6545864	0.002196	0.128	21315	0.000923798	3.06236	0.977426	2.68769	0.131057	0.128	465	0.00963364	1.50995	0.700201	0.195887	2.88357	3.60953e-12	FALSE	FALSE
ADCY3	rs4077678	EFR3B	ENSG00000084710.13	Esophagus_Muscularis	1233	1.42426e-08	0.155465	1.28078e-08	0.139098	0.705437	0.835297	FALSE	rs111552196	0.00203	0.1281	21316	0.000923139	3.08581	0.977442	2.75787	0.149367	0.1281	465	0.00962723	1.44177	0.700341	0.125346	2.88321	3.60824e-12	FALSE	FALSE
ADCY3	rs4077678	EFR3B	ENSG00000084710.13	Esophagus_Muscularis	1233	1.42426e-08	0.155465	1.28078e-08	0.139098	0.705437	0.835297	FALSE	rs1561447	0.002521	0.1281	21316	0.000923139	3.02081	0.977442	2.56389	0.105119	0.1281	465	0.00962723	1.62053	0.700341	0.317031	2.88092	3.59996e-12	FALSE	FALSE
ADCY3	rs4077678	EFR3B	ENSG00000084710.13	Esophagus_Muscularis	1233	1.42426e-08	0.155465	1.28078e-08	0.139098	0.705437	0.835297	FALSE	rs981051	0.00273	0.1279	21316	0.00092437	2.99661	0.977413	2.49324	0.0934832	0.1279	465	0.00964007	1.6773	0.700061	0.382669	2.87591	3.58196e-12	FALSE	FALSE
ADCY3	rs4077678	EFR3B	ENSG00000084710.13	Esophagus_Muscularis	1233	1.42426e-08	0.155465	1.28078e-08	0.139098	0.705437	0.835297	FALSE	rs10169237	0.002222	0.128	21315	0.000923798	3.05883	0.977426	2.67714	0.131057	0.128	465	0.00963364	1.50995	0.700201	0.195887	2.87303	3.57167e-12	FALSE	FALSE
ADCY3	rs4077678	EFR3B	ENSG00000084710.13	Esophagus_Muscularis	1233	1.42426e-08	0.155465	1.28078e-08	0.139098	0.705437	0.835297	FALSE	rs1837311	0.00273	0.1279	21316	0.00092437	2.99661	0.977413	2.49324	0.0953023	0.1279	465	0.00964007	1.66807	0.700061	0.371854	2.86509	3.54343e-12	FALSE	FALSE
ADCY3	rs4077678	EFR3B	ENSG00000084710.13	Esophagus_Muscularis	1233	1.42426e-08	0.155465	1.28078e-08	0.139098	0.705437	0.835297	FALSE	rs10432684	0.00253	0.8713	20330	0.000964062	3.01973	0.976466	2.57744	0.112518	0.8713	465	0.00958894	1.58698	0.701176	0.279003	2.85644	3.51291e-12	FALSE	FALSE
ADCY3	rs4077678	EFR3B	ENSG00000084710.13	Esophagus_Muscularis	1233	1.42426e-08	0.155465	1.28078e-08	0.139098	0.705437	0.835297	FALSE	rs963948	0.002762	0.8719	21315	0.000923182	2.99305	0.977441	2.48233	0.0953023	0.8719	465	0.00962723	1.66807	0.700341	0.371777	2.85411	3.50473e-12	FALSE	FALSE
ADCY3	rs4077678	EFR3B	ENSG00000084710.13	Esophagus_Muscularis	1233	1.42426e-08	0.155465	1.28078e-08	0.139098	0.705437	0.835297	FALSE	rs66593236	0.002131	0.8721	21316	0.00092437	3.07134	0.977413	2.71485	0.146998	0.8721	465	0.00964007	1.45022	0.700061	0.134072	2.84892	3.48659e-12	FALSE	FALSE
ADCY3	rs4077678	EFR3B	ENSG00000084710.13	Esophagus_Muscularis	1233	1.42426e-08	0.155465	1.28078e-08	0.139098	0.705437	0.835297	FALSE	rs6722260	0.00273	0.1286	21315	0.000920121	2.99661	0.977514	2.49144	0.0978454	0.1286	465	0.0095953	1.65539	0.701037	0.356814	2.84825	3.48427e-12	FALSE	FALSE
ADCY3	rs4077678	EFR3B	ENSG00000084710.13	Esophagus_Muscularis	1233	1.42426e-08	0.155465	1.28078e-08	0.139098	0.705437	0.835297	FALSE	rs17792389	0.0007527	0.7799	21291	0.000601359	3.36963	0.985189	3.48692	0.576561	0.7799	465	0.00626409	0.558415	0.782225	-0.640187	2.84674	3.47899e-12	FALSE	FALSE
ADCY3	rs4077678	EFR3B	ENSG00000084710.13	Esophagus_Muscularis	1233	1.42426e-08	0.155465	1.28078e-08	0.139098	0.705437	0.835297	FALSE	rs1470040	0.002665	0.1309	21314	0.000906388	3.00395	0.977842	2.5071	0.103214	0.1309	465	0.00945165	1.62947	0.704189	0.325852	2.83295	3.43135e-12	FALSE	FALSE
ADCY3	rs4077678	EFR3B	ENSG00000084710.13	Esophagus_Muscularis	1233	1.42426e-08	0.155465	1.28078e-08	0.139098	0.705437	0.835297	FALSE	rs35228361	0.002078	0.872	21316	0.000923754	3.07885	0.977427	2.73717	0.158135	0.872	465	0.00963364	1.41137	0.700201	0.0950686	2.83224	3.42891e-12	FALSE	FALSE
ADCY3	rs4077678	EFR3B	ENSG00000084710.13	Esophagus_Muscularis	1233	1.42426e-08	0.155465	1.28078e-08	0.139098	0.705437	0.835297	FALSE	rs13021871	0.002673	0.8722	21316	0.000924988	3.00304	0.977398	2.51234	0.104644	0.8722	465	0.00964651	1.62274	0.699921	0.319696	2.83204	3.42823e-12	FALSE	FALSE
ADCY3	rs4077678	EFR3B	ENSG00000084710.13	Esophagus_Muscularis	1233	1.42426e-08	0.155465	1.28078e-08	0.139098	0.705437	0.835297	FALSE	rs34176513	0.002469	0.1278	21316	0.000924988	3.02712	0.977398	2.5833	0.120226	0.1278	465	0.00964651	1.55383	0.699921	0.243081	2.82638	3.40888e-12	FALSE	FALSE
ADCY3	rs4077678	EFR3B	ENSG00000084710.13	Esophagus_Muscularis	1233	1.42426e-08	0.155465	1.28078e-08	0.139098	0.705437	0.835297	FALSE	rs2384080	0.002857	0.8721	21316	0.00092437	2.98272	0.977413	2.45265	0.0953023	0.8721	465	0.00964007	1.66807	0.700061	0.371854	2.8245	3.40249e-12	FALSE	FALSE
ADCY3	rs4077678	EFR3B	ENSG00000084710.13	Esophagus_Muscularis	1233	1.42426e-08	0.155465	1.28078e-08	0.139098	0.705437	0.835297	FALSE	rs4640343	0.002464	0.9146	20251	0.00138948	3.02773	0.966429	2.73265	0.175372	0.9146	465	0.0137666	1.35514	0.620405	0.0853346	2.81798	3.38037e-12	FALSE	FALSE
ADCY3	rs4077678	EFR3B	ENSG00000084710.13	Esophagus_Muscularis	1233	1.42426e-08	0.155465	1.28078e-08	0.139098	0.705437	0.835297	FALSE	rs12611724	0.002381	0.1279	21315	0.000924414	3.03807	0.977412	2.61552	0.131057	0.1279	465	0.00964007	1.50995	0.700061	0.19596	2.81149	3.35848e-12	FALSE	FALSE
ADCY3	rs4077678	EFR3B	ENSG00000084710.13	Esophagus_Muscularis	1233	1.42426e-08	0.155465	1.28078e-08	0.139098	0.705437	0.835297	FALSE	rs80209203	0.001658	0.059	20866	0.00189718	3.14551	0.954718	3.17566	0.781019	0.059	465	0.0193676	0.277991	0.537409	-0.36469	2.81097	3.35677e-12	FALSE	FALSE
ADCY3	rs4077678	EFR3B	ENSG00000084710.13	Esophagus_Muscularis	1233	1.42426e-08	0.155465	1.28078e-08	0.139098	0.705437	0.835297	FALSE	rs17792437	0.0007527	0.7797	21291	0.000600967	3.36963	0.985198	3.48666	0.644865	0.7797	465	0.00626001	0.460907	0.782336	-0.679304	2.80735	3.34463e-12	FALSE	FALSE
ADCY3	rs4077678	EFR3B	ENSG00000084710.13	Esophagus_Muscularis	1233	1.42426e-08	0.155465	1.28078e-08	0.139098	0.705437	0.835297	FALSE	rs4665761	0.002864	0.1281	20328	0.000968006	2.98197	0.976372	2.46837	0.103214	0.1281	465	0.00962723	1.62947	0.700341	0.327206	2.79557	3.30546e-12	FALSE	FALSE
ADCY3	rs4077678	EFR3B	ENSG00000084710.13	Esophagus_Muscularis	1233	1.42426e-08	0.155465	1.28078e-08	0.139098	0.705437	0.835297	FALSE	rs11125878	0.002861	0.1282	20327	0.00096741	2.98229	0.976386	2.46906	0.105119	0.1282	465	0.00962082	1.62053	0.70048	0.316981	2.78604	3.27412e-12	FALSE	FALSE
ADCY3	rs4077678	EFR3B	ENSG00000084710.13	Esophagus_Muscularis	1233	1.42426e-08	0.155465	1.28078e-08	0.139098	0.705437	0.835297	FALSE	rs12612890	0.002861	0.8718	20327	0.00096741	2.98229	0.976386	2.46906	0.105119	0.8718	465	0.00962082	1.62053	0.70048	0.316981	2.78604	3.27412e-12	FALSE	FALSE
ADCY3	rs4077678	EFR3B	ENSG00000084710.13	Esophagus_Muscularis	1233	1.42426e-08	0.155465	1.28078e-08	0.139098	0.705437	0.835297	FALSE	rs36098328	0.002584	0.1278	21316	0.000924988	3.01333	0.977398	2.5426	0.120226	0.1278	465	0.00964651	1.55383	0.699921	0.243081	2.78568	3.27292e-12	FALSE	FALSE
ADCY3	rs4077678	EFR3B	ENSG00000084710.13	Esophagus_Muscularis	1233	1.42426e-08	0.155465	1.28078e-08	0.139098	0.705437	0.835297	FALSE	rs893588	0.002417	0.8727	21316	0.000928089	3.03354	0.977324	2.60363	0.135346	0.8727	465	0.00967885	1.49335	0.699217	0.178975	2.78261	3.26289e-12	FALSE	FALSE
ADCY3	rs4077678	EFR3B	ENSG00000084710.13	Esophagus_Muscularis	1233	1.42426e-08	0.155465	1.28078e-08	0.139098	0.705437	0.835297	FALSE	rs13030697	0.002613	0.1278	21316	0.000924988	3.00994	0.977398	2.53262	0.120226	0.1278	465	0.00964651	1.55383	0.699921	0.243081	2.77571	3.24045e-12	FALSE	FALSE
ADCY3	rs4077678	EFR3B	ENSG00000084710.13	Esophagus_Muscularis	1233	1.42426e-08	0.155465	1.28078e-08	0.139098	0.705437	0.835297	FALSE	rs4665743	0.00246	0.8701	21314	0.000912316	3.02822	0.977701	2.58121	0.131057	0.8701	465	0.00951347	1.50995	0.702829	0.19448	2.77569	3.24039e-12	FALSE	FALSE
ADCY3	rs4077678	EFR3B	ENSG00000084710.13	Esophagus_Muscularis	1233	1.42426e-08	0.155465	1.28078e-08	0.139098	0.705437	0.835297	FALSE	rs955855	0.002592	0.1286	20332	0.000964606	3.01239	0.976453	2.55603	0.126529	0.1286	465	0.0095953	1.52793	0.701037	0.214596	2.77063	3.22403e-12	FALSE	FALSE
ADCY3	rs4077678	EFR3B	ENSG00000084710.13	Esophagus_Muscularis	1233	1.42426e-08	0.155465	1.28078e-08	0.139098	0.705437	0.835297	FALSE	rs6545841	0.002801	0.8713	20329	0.000964109	2.98877	0.976465	2.48664	0.112518	0.8713	465	0.00958894	1.58698	0.701176	0.279003	2.76564	3.208e-12	FALSE	FALSE
ADCY3	rs4077678	EFR3B	ENSG00000084710.13	Esophagus_Muscularis	1233	1.42426e-08	0.155465	1.28078e-08	0.139098	0.705437	0.835297	FALSE	rs11674421	0.0007823	0.2239	21291	0.000594047	3.35898	0.985366	3.44662	0.654392	0.2239	465	0.00618793	0.447669	0.784302	-0.688348	2.75827	3.18443e-12	FALSE	FALSE
ADCY3	rs4077678	EFR3B	ENSG00000084710.13	Esophagus_Muscularis	1233	1.42426e-08	0.155465	1.28078e-08	0.139098	0.705437	0.835297	FALSE	rs13031643	0.002673	0.1278	21316	0.000924988	3.00304	0.977398	2.51234	0.120226	0.1278	465	0.00964651	1.55383	0.699921	0.243081	2.75542	3.17538e-12	FALSE	FALSE
ADCY3	rs4077678	EFR3B	ENSG00000084710.13	Esophagus_Muscularis	1233	1.42426e-08	0.155465	1.28078e-08	0.139098	0.705437	0.835297	FALSE	rs13007686	0.002708	0.1277	21316	0.000925606	2.99908	0.977383	2.50098	0.120226	0.1277	465	0.00965296	1.55383	0.69978	0.243145	2.74413	3.13972e-12	FALSE	FALSE
ADCY3	rs4077678	EFR3B	ENSG00000084710.13	Esophagus_Muscularis	1233	1.42426e-08	0.155465	1.28078e-08	0.139098	0.705437	0.835297	FALSE	rs6545898	0.003063	0.1281	20328	0.000968006	2.96134	0.976372	2.40852	0.103214	0.1281	465	0.00962723	1.62947	0.700341	0.327206	2.73572	3.11344e-12	FALSE	FALSE
ADCY3	rs4077678	EFR3B	ENSG00000084710.13	Esophagus_Muscularis	1233	1.42426e-08	0.155465	1.28078e-08	0.139098	0.705437	0.835297	FALSE	rs34597168	0.002738	0.8722	21316	0.000924988	2.99572	0.977398	2.49088	0.120226	0.8722	465	0.00964651	1.55383	0.699921	0.243081	2.73397	3.10797e-12	FALSE	FALSE
ADCY3	rs4077678	EFR3B	ENSG00000084710.13	Esophagus_Muscularis	1233	1.42426e-08	0.155465	1.28078e-08	0.139098	0.705437	0.835297	FALSE	rs66727383	0.002738	0.8722	21316	0.000924988	2.99572	0.977398	2.49088	0.120226	0.8722	465	0.00964651	1.55383	0.699921	0.243081	2.73397	3.10797e-12	FALSE	FALSE
ADCY3	rs4077678	EFR3B	ENSG00000084710.13	Esophagus_Muscularis	1233	1.42426e-08	0.155465	1.28078e-08	0.139098	0.705437	0.835297	FALSE	rs72807657	0.002738	0.1278	21316	0.000924988	2.99572	0.977398	2.49088	0.120226	0.1278	465	0.00964651	1.55383	0.699921	0.243081	2.73397	3.10797e-12	FALSE	FALSE
ADCY3	rs4077678	EFR3B	ENSG00000084710.13	Esophagus_Muscularis	1233	1.42426e-08	0.155465	1.28078e-08	0.139098	0.705437	0.835297	FALSE	rs35979767	0.002769	0.1278	21316	0.000924988	2.99228	0.977398	2.48083	0.120226	0.1278	465	0.00964651	1.55383	0.699921	0.243081	2.72391	3.07689e-12	FALSE	FALSE
ADCY3	rs4077678	EFR3B	ENSG00000084710.13	Esophagus_Muscularis	1233	1.42426e-08	0.155465	1.28078e-08	0.139098	0.705437	0.835297	FALSE	rs7945	0.0007337	0.7633	21290	0.000571373	3.37667	0.985917	3.48926	0.866144	0.7633	465	0.00595146	0.168558	0.790821	-0.771047	2.71822	3.0594e-12	FALSE	FALSE
ADCY3	rs4077678	EFR3B	ENSG00000084710.13	Esophagus_Muscularis	1233	1.42426e-08	0.155465	1.28078e-08	0.139098	0.705437	0.835297	FALSE	rs17736503	0.02989	0.0902	20978	0.00127665	2.17154	0.969071	0.54685	0.0036444	0.0902	465	0.0131028	2.90741	0.631973	2.17124	2.71809	3.05901e-12	FALSE	FALSE
ADCY3	rs4077678	EFR3B	ENSG00000084710.13	Esophagus_Muscularis	1233	1.42426e-08	0.155465	1.28078e-08	0.139098	0.705437	0.835297	FALSE	rs893590	0.003132	0.1281	20328	0.000968006	2.95448	0.976372	2.38869	0.104018	0.1281	465	0.00962723	1.62568	0.700341	0.322887	2.71157	3.03915e-12	FALSE	FALSE
ADCY3	rs4077678	EFR3B	ENSG00000084710.13	Esophagus_Muscularis	1233	1.42426e-08	0.155465	1.28078e-08	0.139098	0.705437	0.835297	FALSE	rs55827550	0.003119	0.0827	21162	0.00136904	2.95576	0.966907	2.51948	0.141071	0.0827	465	0.0141743	1.47181	0.613509	0.18918	2.70866	3.03032e-12	FALSE	FALSE
ADCY3	rs4077678	EFR3B	ENSG00000084710.13	Esophagus_Muscularis	1233	1.42426e-08	0.155465	1.28078e-08	0.139098	0.705437	0.835297	FALSE	rs13012221	0.002836	0.1278	21316	0.000924988	2.98498	0.977398	2.45949	0.120226	0.1278	465	0.00964651	1.55383	0.699921	0.243081	2.70257	3.01192e-12	FALSE	FALSE
ADCY3	rs4077678	EFR3B	ENSG00000084710.13	Esophagus_Muscularis	1233	1.42426e-08	0.155465	1.28078e-08	0.139098	0.705437	0.835297	FALSE	rs68134193	0.002673	0.8721	21316	0.00092437	3.00304	0.977413	2.51208	0.135598	0.8721	465	0.00964007	1.49239	0.700061	0.177506	2.68959	2.97306e-12	FALSE	FALSE
ADCY3	rs4077678	EFR3B	ENSG00000084710.13	Esophagus_Muscularis	1233	1.42426e-08	0.155465	1.28078e-08	0.139098	0.705437	0.835297	FALSE	rs71439154	0.002584	0.1278	21316	0.000924988	3.01333	0.977398	2.5426	0.144839	0.1278	465	0.00964651	1.45801	0.699921	0.142085	2.68468	2.95852e-12	FALSE	FALSE
ADCY3	rs4077678	EFR3B	ENSG00000084710.13	Esophagus_Muscularis	1233	1.42426e-08	0.155465	1.28078e-08	0.139098	0.705437	0.835297	FALSE	rs981052	0.003264	0.8635	21316	0.000874758	2.94172	0.978599	2.31209	0.0953023	0.8635	465	0.00912267	1.66807	0.711515	0.368321	2.68041	2.94589e-12	FALSE	FALSE
ADCY3	rs4077678	EFR3B	ENSG00000084710.13	Esophagus_Muscularis	1233	1.42426e-08	0.155465	1.28078e-08	0.139098	0.705437	0.835297	FALSE	rs6545875	0.003282	0.8749	21316	0.000942035	2.94001	0.976991	2.33646	0.103214	0.8749	465	0.00982429	1.62947	0.696071	0.328611	2.66507	2.90105e-12	FALSE	FALSE
ADCY3	rs4077678	EFR3B	ENSG00000084710.13	Esophagus_Muscularis	1233	1.42426e-08	0.155465	1.28078e-08	0.139098	0.705437	0.835297	FALSE	rs12614622	0.002861	0.8718	20327	0.00096741	2.98229	0.976386	2.46906	0.131057	0.8718	465	0.00962082	1.50995	0.70048	0.195739	2.6648	2.90027e-12	FALSE	FALSE
ADCY3	rs4077678	EFR3B	ENSG00000084710.13	Esophagus_Muscularis	1233	1.42426e-08	0.155465	1.28078e-08	0.139098	0.705437	0.835297	FALSE	rs4665744	0.002861	0.1282	20327	0.00096741	2.98229	0.976386	2.46906	0.131057	0.1282	465	0.00962082	1.50995	0.70048	0.195739	2.6648	2.90027e-12	FALSE	FALSE
ADCY3	rs4077678	EFR3B	ENSG00000084710.13	Esophagus_Muscularis	1233	1.42426e-08	0.155465	1.28078e-08	0.139098	0.705437	0.835297	FALSE	rs4665750	0.002861	0.8718	20327	0.00096741	2.98229	0.976386	2.46906	0.131057	0.8718	465	0.00962082	1.50995	0.70048	0.195739	2.6648	2.90027e-12	FALSE	FALSE
ADCY3	rs4077678	EFR3B	ENSG00000084710.13	Esophagus_Muscularis	1233	1.42426e-08	0.155465	1.28078e-08	0.139098	0.705437	0.835297	FALSE	rs7568153	0.003258	0.8202	21298	0.000699746	2.94228	0.982807	2.22247	0.083196	0.8202	465	0.00729134	1.73244	0.755253	0.429618	2.65209	2.86364e-12	FALSE	FALSE
ADCY3	rs4077678	EFR3B	ENSG00000084710.13	Esophagus_Muscularis	1233	1.42426e-08	0.155465	1.28078e-08	0.139098	0.705437	0.835297	FALSE	rs13006278	0.002584	0.8721	21316	0.00092437	3.01333	0.977413	2.54234	0.156275	0.8721	465	0.00964007	1.41771	0.700061	0.101441	2.64378	2.83994e-12	FALSE	FALSE
ADCY3	rs4077678	EFR3B	ENSG00000084710.13	Esophagus_Muscularis	1233	1.42426e-08	0.155465	1.28078e-08	0.139098	0.705437	0.835297	FALSE	rs34515472	0.003029	0.871	21316	0.000917646	2.96478	0.977573	2.39764	0.120226	0.871	465	0.00956994	1.55383	0.701592	0.242306	2.63995	2.82908e-12	FALSE	FALSE
ADCY3	rs4077678	EFR3B	ENSG00000084710.13	Esophagus_Muscularis	1233	1.42426e-08	0.155465	1.28078e-08	0.139098	0.705437	0.835297	FALSE	rs11895026	0.0007945	0.2371	21290	0.000570708	3.3547	0.985933	3.4159	0.9122	0.2371	465	0.00594453	0.110264	0.791013	-0.777933	2.63797	2.82349e-12	FALSE	FALSE
ADCY3	rs4077678	EFR3B	ENSG00000084710.13	Esophagus_Muscularis	1233	1.42426e-08	0.155465	1.28078e-08	0.139098	0.705437	0.835297	FALSE	rs67101835	0.004098	0.932	21150	0.00163966	2.87052	0.960623	2.34042	0.112707	0.932	465	0.0169665	1.58614	0.570104	0.295041	2.63546	2.81642e-12	FALSE	FALSE
ADCY3	rs4077678	EFR3B	ENSG00000084710.13	Esophagus_Muscularis	1233	1.42426e-08	0.155465	1.28078e-08	0.139098	0.705437	0.835297	FALSE	rs7579073	0.003616	0.1281	20327	0.000968054	2.90985	0.976371	2.26095	0.0953023	0.1281	465	0.00962723	1.66807	0.700341	0.371777	2.63273	2.80873e-12	FALSE	FALSE
ADCY3	rs4077678	EFR3B	ENSG00000084710.13	Esophagus_Muscularis	1233	1.42426e-08	0.155465	1.28078e-08	0.139098	0.705437	0.835297	FALSE	rs6705367	0.003167	0.128	20328	0.000968651	2.95105	0.976356	2.37905	0.119518	0.128	465	0.00963364	1.5568	0.700201	0.246191	2.62525	2.78779e-12	FALSE	FALSE
ADCY3	rs4077678	EFR3B	ENSG00000084710.13	Esophagus_Muscularis	1233	1.42426e-08	0.155465	1.28078e-08	0.139098	0.705437	0.835297	FALSE	rs10179945	0.002992	0.8718	20327	0.00096741	2.96856	0.976386	2.42917	0.131057	0.8718	465	0.00962082	1.50995	0.70048	0.195739	2.62491	2.78685e-12	FALSE	FALSE
ADCY3	rs4077678	EFR3B	ENSG00000084710.13	Esophagus_Muscularis	1233	1.42426e-08	0.155465	1.28078e-08	0.139098	0.705437	0.835297	FALSE	rs56401087	0.003297	0.913	21155	0.00130793	2.9386	0.968337	2.45467	0.147963	0.913	465	0.0135371	1.44676	0.624356	0.163871	2.61854	2.76916e-12	FALSE	FALSE
ADCY3	rs4077678	EFR3B	ENSG00000084710.13	Esophagus_Muscularis	1233	1.42426e-08	0.155465	1.28078e-08	0.139098	0.705437	0.835297	FALSE	rs55649310	0.0009915	0.7823	21290	0.000606151	3.29293	0.985072	3.23848	0.585423	0.7823	465	0.00631372	0.545481	0.780878	-0.642889	2.59559	2.70634e-12	FALSE	FALSE
ADCY3	rs4077678	EFR3B	ENSG00000084710.13	Esophagus_Muscularis	1233	1.42426e-08	0.155465	1.28078e-08	0.139098	0.705437	0.835297	FALSE	rs11125879	0.003074	0.8273	21300	0.000722194	2.96024	0.982265	2.28769	0.103214	0.8273	465	0.00752596	1.62947	0.749352	0.302974	2.59066	2.69303e-12	FALSE	FALSE
ADCY3	rs4077678	EFR3B	ENSG00000084710.13	Esophagus_Muscularis	1233	1.42426e-08	0.155465	1.28078e-08	0.139098	0.705437	0.835297	FALSE	rs6749833	0.002161	0.7111	21274	0.000502876	3.06716	0.987584	2.45096	0.121739	0.7111	465	0.00523406	1.54752	0.811277	0.137688	2.58864	2.6876e-12	FALSE	FALSE
ADCY3	rs4077678	EFR3B	ENSG00000084710.13	Esophagus_Muscularis	1233	1.42426e-08	0.155465	1.28078e-08	0.139098	0.705437	0.835297	FALSE	rs4665280	0.003013	0.1332	21313	0.000893143	2.96641	0.978159	2.39171	0.131057	0.1332	465	0.00931309	1.50995	0.707256	0.192022	2.58373	2.67443e-12	FALSE	FALSE
ADCY3	rs4077678	EFR3B	ENSG00000084710.13	Esophagus_Muscularis	1233	1.42426e-08	0.155465	1.28078e-08	0.139098	0.705437	0.835297	FALSE	rs7592588	0.08563	0.9665	20769	0.00326833	1.71891	0.924464	0.0741702	0.000221304	0.9665	465	0.0332101	3.69337	0.403876	2.49598	2.57015	2.63835e-12	FALSE	FALSE
ADCY3	rs4077678	EFR3B	ENSG00000084710.13	Esophagus_Muscularis	1233	1.42426e-08	0.155465	1.28078e-08	0.139098	0.705437	0.835297	FALSE	rs7370424	0.002875	0.1513	21304	0.000803405	2.9808	0.98031	2.39127	0.131057	0.1513	465	0.00837383	1.50995	0.728773	0.17838	2.56965	2.63703e-12	FALSE	FALSE
ADCY3	rs4077678	EFR3B	ENSG00000084710.13	Esophagus_Muscularis	1233	1.42426e-08	0.155465	1.28078e-08	0.139098	0.705437	0.835297	FALSE	rs4146915	0.003384	0.1614	21307	0.000762093	2.93052	0.981304	2.22396	0.0982542	0.1614	465	0.00794436	1.65338	0.739053	0.338439	2.5624	2.61798e-12	FALSE	FALSE
ADCY3	rs4077678	EFR3B	ENSG00000084710.13	Esophagus_Muscularis	1233	1.42426e-08	0.155465	1.28078e-08	0.139098	0.705437	0.835297	FALSE	rs11896305	0.003817	0.8666	21313	0.00089201	2.8929	0.978186	2.18056	0.0976853	0.8666	465	0.00930128	1.65618	0.707519	0.355661	2.53622	2.55033e-12	FALSE	FALSE
ADCY3	rs4077678	EFR3B	ENSG00000084710.13	Esophagus_Muscularis	1233	1.42426e-08	0.155465	1.28078e-08	0.139098	0.705437	0.835297	FALSE	rs111370434	0.0008942	0.2366	21289	0.000571566	3.32186	0.985912	3.30842	0.9122	0.2366	465	0.0059532	0.110264	0.790772	-0.777359	2.53106	2.53722e-12	FALSE	FALSE
ADCY3	rs4077678	EFR3B	ENSG00000084710.13	Esophagus_Muscularis	1233	1.42426e-08	0.155465	1.28078e-08	0.139098	0.705437	0.835297	FALSE	rs56001375	0.001102	0.7824	21290	0.000606353	3.2631	0.985068	3.14231	0.541823	0.7824	465	0.00631581	0.610059	0.780821	-0.613634	2.52867	2.53116e-12	FALSE	FALSE
ADCY3	rs4077678	EFR3B	ENSG00000084710.13	Esophagus_Muscularis	1233	1.42426e-08	0.155465	1.28078e-08	0.139098	0.705437	0.835297	FALSE	rs56383418	0.001102	0.7824	21290	0.000606353	3.2631	0.985068	3.14231	0.541823	0.7824	465	0.00631581	0.610059	0.780821	-0.613634	2.52867	2.53116e-12	FALSE	FALSE
ADCY3	rs4077678	EFR3B	ENSG00000084710.13	Esophagus_Muscularis	1233	1.42426e-08	0.155465	1.28078e-08	0.139098	0.705437	0.835297	FALSE	rs62142310	0.001102	0.7823	21290	0.000606151	3.2631	0.985072	3.14217	0.541823	0.7823	465	0.00631372	0.610059	0.780878	-0.613753	2.52842	2.53051e-12	FALSE	FALSE
ADCY3	rs4077678	EFR3B	ENSG00000084710.13	Esophagus_Muscularis	1233	1.42426e-08	0.155465	1.28078e-08	0.139098	0.705437	0.835297	FALSE	rs6756534	0.003524	0.199	21316	0.000646841	2.9179	0.984086	2.11903	0.0858588	0.199	465	0.00674577	1.71766	0.769342	0.401506	2.52054	2.51065e-12	FALSE	FALSE
ADCY3	rs4077678	EFR3B	ENSG00000084710.13	Esophagus_Muscularis	1233	1.42426e-08	0.155465	1.28078e-08	0.139098	0.705437	0.835297	FALSE	rs6720514	0.001464	0.7589	21020	0.000571445	3.18173	0.985915	2.85907	0.289995	0.7589	465	0.00587672	1.05813	0.792903	-0.3434	2.51567	2.49847e-12	FALSE	FALSE
ADCY3	rs4077678	EFR3B	ENSG00000084710.13	Esophagus_Muscularis	1233	1.42426e-08	0.155465	1.28078e-08	0.139098	0.705437	0.835297	FALSE	rs17735622	0.001047	0.2244	21291	0.000593105	3.27758	0.985389	3.1798	0.632204	0.2244	465	0.00617812	0.478627	0.78457	-0.677694	2.50211	2.46481e-12	FALSE	FALSE
ADCY3	rs4077678	EFR3B	ENSG00000084710.13	Esophagus_Muscularis	1233	1.42426e-08	0.155465	1.28078e-08	0.139098	0.705437	0.835297	FALSE	rs1344840	0.000921	0.2639	21007	0.000538578	3.31361	0.986714	3.25653	0.769903	0.2639	465	0.0055353	0.292502	0.80256	-0.776827	2.4797	2.41019e-12	FALSE	FALSE
ADCY3	rs4077678	EFR3B	ENSG00000084710.13	Esophagus_Muscularis	1233	1.42426e-08	0.155465	1.28078e-08	0.139098	0.705437	0.835297	FALSE	rs11894404	0.001188	0.221	21291	0.000599602	3.24175	0.985231	3.06923	0.527775	0.221	465	0.00624579	0.631406	0.782723	-0.607266	2.46197	2.36782e-12	FALSE	FALSE
ADCY3	rs4077678	EFR3B	ENSG00000084710.13	Esophagus_Muscularis	1233	1.42426e-08	0.155465	1.28078e-08	0.139098	0.705437	0.835297	FALSE	rs11689042	0.0009197	0.2601	21277	0.000536741	3.314	0.986759	3.25638	0.858881	0.2601	465	0.00558732	0.177799	0.801073	-0.794747	2.46163	2.36703e-12	FALSE	FALSE
ADCY3	rs4077678	EFR3B	ENSG00000084710.13	Esophagus_Muscularis	1233	1.42426e-08	0.155465	1.28078e-08	0.139098	0.705437	0.835297	FALSE	rs2119115	0.001413	0.7542	21020	0.000564011	3.19198	0.986096	2.88576	0.341932	0.7542	465	0.00580028	0.950355	0.795045	-0.433451	2.45231	2.34507e-12	FALSE	FALSE
ADCY3	rs4077678	EFR3B	ENSG00000084710.13	Esophagus_Muscularis	1233	1.42426e-08	0.155465	1.28078e-08	0.139098	0.705437	0.835297	FALSE	rs34033063	0.003584	0.1765	21299	0.000709939	2.91263	0.982561	2.14321	0.103214	0.1765	465	0.0073979	1.62947	0.752561	0.300791	2.444	2.32566e-12	FALSE	FALSE
ADCY3	rs4077678	EFR3B	ENSG00000084710.13	Esophagus_Muscularis	1233	1.42426e-08	0.155465	1.28078e-08	0.139098	0.705437	0.835297	FALSE	rs56297514	0.00355	0.0868	21158	0.00131047	2.9156	0.968277	2.39018	0.190509	0.0868	465	0.0135654	1.30907	0.623867	0.0456469	2.43583	2.30673e-12	FALSE	FALSE
ADCY3	rs4077678	EFR3B	ENSG00000084710.13	Esophagus_Muscularis	1233	1.42426e-08	0.155465	1.28078e-08	0.139098	0.705437	0.835297	FALSE	rs113297466	0.001112	0.778	21291	0.000597668	3.26054	0.985278	3.12809	0.676738	0.778	465	0.00622565	0.416919	0.783272	-0.696482	2.43161	2.29703e-12	FALSE	FALSE
ADCY3	rs4077678	EFR3B	ENSG00000084710.13	Esophagus_Muscularis	1233	1.42426e-08	0.155465	1.28078e-08	0.139098	0.705437	0.835297	FALSE	rs74654316	0.04335	0.0327	20770	0.00334536	2.02032	0.922821	0.602527	0.00124182	0.0327	465	0.0339945	3.2291	0.398269	1.82242	2.42494	2.28176e-12	FALSE	FALSE
ADCY3	rs4077678	EFR3B	ENSG00000084710.13	Esophagus_Muscularis	1233	1.42426e-08	0.155465	1.28078e-08	0.139098	0.705437	0.835297	FALSE	rs78557342	0.003309	0.8708	21316	0.000916436	2.93747	0.977602	2.31834	0.154914	0.8708	465	0.00955732	1.42239	0.701868	0.104895	2.42324	2.27787e-12	FALSE	FALSE
ADCY3	rs4077678	EFR3B	ENSG00000084710.13	Esophagus_Muscularis	1233	1.42426e-08	0.155465	1.28078e-08	0.139098	0.705437	0.835297	FALSE	rs11692059	0.001242	0.2178	21290	0.000605951	3.22906	0.985077	3.03316	0.541823	0.2178	465	0.00631163	0.610059	0.780935	-0.613872	2.41929	2.2689e-12	FALSE	FALSE
ADCY3	rs4077678	EFR3B	ENSG00000084710.13	Esophagus_Muscularis	1233	1.42426e-08	0.155465	1.28078e-08	0.139098	0.705437	0.835297	FALSE	rs11125797	0.001036	0.237	20302	0.000598655	3.28056	0.985254	3.1933	0.9122	0.237	465	0.00594626	0.110264	0.790965	-0.777819	2.41548	2.26027e-12	FALSE	FALSE
ADCY3	rs4077678	EFR3B	ENSG00000084710.13	Esophagus_Muscularis	1233	1.42426e-08	0.155465	1.28078e-08	0.139098	0.705437	0.835297	FALSE	rs56337724	0.003648	0.0868	21158	0.00131047	2.9071	0.968277	2.3662	0.190509	0.0868	465	0.0135654	1.30907	0.623867	0.0456469	2.41184	2.25206e-12	FALSE	FALSE
ADCY3	rs4077678	EFR3B	ENSG00000084710.13	Esophagus_Muscularis	1233	1.42426e-08	0.155465	1.28078e-08	0.139098	0.705437	0.835297	FALSE	rs1966717	0.003669	0.1874	21297	0.000677679	2.9053	0.98334	2.1027	0.103214	0.1874	465	0.00706107	1.62947	0.761136	0.294541	2.39724	2.21941e-12	FALSE	FALSE
ADCY3	rs4077678	EFR3B	ENSG00000084710.13	Esophagus_Muscularis	1233	1.42426e-08	0.155465	1.28078e-08	0.139098	0.705437	0.835297	FALSE	rs12105106	0.003749	0.087	21158	0.00130775	2.89854	0.968341	2.34142	0.190509	0.087	465	0.0135371	1.30907	0.624356	0.0454156	2.38683	2.19643e-12	FALSE	FALSE
ADCY3	rs4077678	EFR3B	ENSG00000084710.13	Esophagus_Muscularis	1233	1.42426e-08	0.155465	1.28078e-08	0.139098	0.705437	0.835297	FALSE	rs62140608	0.001032	0.7357	21274	0.000531302	3.28165	0.986892	3.14679	0.744216	0.7357	465	0.00552992	0.326275	0.802714	-0.768823	2.37797	2.17706e-12	FALSE	FALSE
ADCY3	rs4077678	EFR3B	ENSG00000084710.13	Esophagus_Muscularis	1233	1.42426e-08	0.155465	1.28078e-08	0.139098	0.705437	0.835297	FALSE	rs76623725	0.004104	0.0182	14610	0.00841868	2.87006	0.826127	2.52778	0.864756	0.0182	465	0.0601759	0.170323	0.272147	-0.154881	2.3729	2.16605e-12	FALSE	FALSE
ADCY3	rs4077678	EFR3B	ENSG00000084710.13	Esophagus_Muscularis	1233	1.42426e-08	0.155465	1.28078e-08	0.139098	0.705437	0.835297	FALSE	rs75570723	0.004114	0.9818	14610	0.00841868	2.86929	0.826127	2.52595	0.864756	0.9818	465	0.0601759	0.170323	0.272147	-0.154881	2.37107	2.1621e-12	FALSE	FALSE
ADCY3	rs4077678	EFR3B	ENSG00000084710.13	Esophagus_Muscularis	1233	1.42426e-08	0.155465	1.28078e-08	0.139098	0.705437	0.835297	FALSE	rs12999610	0.004034	0.8719	21316	0.000923139	2.87549	0.977442	2.14513	0.127298	0.8719	465	0.00962723	1.52484	0.700341	0.211644	2.35677	2.1314e-12	FALSE	FALSE
ADCY3	rs4077678	EFR3B	ENSG00000084710.13	Esophagus_Muscularis	1233	1.42426e-08	0.155465	1.28078e-08	0.139098	0.705437	0.835297	FALSE	rs11693687	0.001224	0.7782	21291	0.000598053	3.23323	0.985269	3.04098	0.662425	0.7782	465	0.00622966	0.436568	0.783163	-0.689672	2.35131	2.11979e-12	FALSE	FALSE
ADCY3	rs4077678	EFR3B	ENSG00000084710.13	Esophagus_Muscularis	1233	1.42426e-08	0.155465	1.28078e-08	0.139098	0.705437	0.835297	FALSE	rs11684913	0.001751	0.7587	21287	0.000563958	3.12951	0.986097	2.691	0.289995	0.7587	465	0.0058734	1.05813	0.792996	-0.343572	2.34743	2.11157e-12	FALSE	FALSE
ADCY3	rs4077678	EFR3B	ENSG00000084710.13	Esophagus_Muscularis	1233	1.42426e-08	0.155465	1.28078e-08	0.139098	0.705437	0.835297	FALSE	rs55945424	0.003961	0.9129	21158	0.00130639	2.88125	0.968373	2.29265	0.190509	0.9129	465	0.0135231	1.30907	0.6246	0.0453	2.33795	2.09166e-12	FALSE	FALSE
ADCY3	rs4077678	EFR3B	ENSG00000084710.13	Esophagus_Muscularis	1233	1.42426e-08	0.155465	1.28078e-08	0.139098	0.705437	0.835297	FALSE	rs62142344	0.001261	0.2219	21291	0.00059786	3.22471	0.985274	3.01375	0.644865	0.2219	465	0.00622765	0.460907	0.783218	-0.681239	2.33252	2.08032e-12	FALSE	FALSE
ADCY3	rs4077678	EFR3B	ENSG00000084710.13	Esophagus_Muscularis	1233	1.42426e-08	0.155465	1.28078e-08	0.139098	0.705437	0.835297	FALSE	rs55906401	0.006367	0.1191	21327	0.000982246	2.72826	0.976032	1.76697	0.0697564	0.1191	465	0.0102489	1.81349	0.687045	0.548909	2.31588	2.04599e-12	FALSE	FALSE
ADCY3	rs4077678	EFR3B	ENSG00000084710.13	Esophagus_Muscularis	1233	1.42426e-08	0.155465	1.28078e-08	0.139098	0.705437	0.835297	FALSE	rs62142303	0.002555	0.7624	21288	0.000569934	3.01675	0.985952	2.35384	0.172744	0.7624	465	0.00593592	1.36344	0.791253	-0.0478591	2.30598	2.02583e-12	FALSE	FALSE
ADCY3	rs4077678	EFR3B	ENSG00000084710.13	Esophagus_Muscularis	1233	1.42426e-08	0.155465	1.28078e-08	0.139098	0.705437	0.835297	FALSE	rs56045417	0.001399	0.7796	21291	0.000600771	3.19486	0.985203	2.92137	0.541823	0.7796	465	0.00625797	0.610059	0.782392	-0.616937	2.30444	2.02272e-12	FALSE	FALSE
ADCY3	rs4077678	EFR3B	ENSG00000084710.13	Esophagus_Muscularis	1233	1.42426e-08	0.155465	1.28078e-08	0.139098	0.705437	0.835297	FALSE	rs11676900	0.001419	0.2202	21291	0.000601163	3.19076	0.985193	2.90875	0.541823	0.2202	465	0.00626205	0.610059	0.782281	-0.616703	2.29205	1.99782e-12	FALSE	FALSE
ADCY3	rs4077678	EFR3B	ENSG00000084710.13	Esophagus_Muscularis	1233	1.42426e-08	0.155465	1.28078e-08	0.139098	0.705437	0.835297	FALSE	rs34294368	0.02078	0.3531	21257	0.000452639	2.31196	0.988811	0.396274	0.00969703	0.3531	465	0.00470741	2.58645	0.826981	1.88896	2.28523	1.98424e-12	FALSE	FALSE
ADCY3	rs4077678	EFR3B	ENSG00000084710.13	Esophagus_Muscularis	1233	1.42426e-08	0.155465	1.28078e-08	0.139098	0.705437	0.835297	FALSE	rs719189	0.001447	0.778	21292	0.00059764	3.18511	0.985279	2.88855	0.569796	0.778	465	0.00622565	0.568352	0.783272	-0.638049	2.2505	1.9165e-12	FALSE	FALSE
ADCY3	rs4077678	EFR3B	ENSG00000084710.13	Esophagus_Muscularis	1233	1.42426e-08	0.155465	1.28078e-08	0.139098	0.705437	0.835297	FALSE	rs62142346	0.001405	0.2199	21291	0.000601751	3.19362	0.985179	2.91817	0.644865	0.2199	465	0.00626818	0.460907	0.782114	-0.678817	2.23935	1.89526e-12	FALSE	FALSE
ADCY3	rs4077678	EFR3B	ENSG00000084710.13	Esophagus_Muscularis	1233	1.42426e-08	0.155465	1.28078e-08	0.139098	0.705437	0.835297	FALSE	rs11895626	0.001399	0.7787	21291	0.000599019	3.19486	0.985245	2.92015	0.662425	0.7787	465	0.00623973	0.436568	0.782888	-0.689066	2.23109	1.87966e-12	FALSE	FALSE
ADCY3	rs4077678	EFR3B	ENSG00000084710.13	Esophagus_Muscularis	1233	1.42426e-08	0.155465	1.28078e-08	0.139098	0.705437	0.835297	FALSE	rs56033921	0.01215	0.0423	18234	0.00297534	2.50776	0.930766	1.59159	0.0455368	0.0423	465	0.0265428	1.99966	0.458783	0.610288	2.20188	1.82555e-12	FALSE	FALSE
ADCY3	rs4077678	EFR3B	ENSG00000084710.13	Esophagus_Muscularis	1233	1.42426e-08	0.155465	1.28078e-08	0.139098	0.705437	0.835297	FALSE	rs59911983	0.001419	0.2097	21288	0.000622965	3.19076	0.984665	2.92361	0.827621	0.2097	465	0.00648824	0.217754	0.776177	-0.730048	2.19356	1.81043e-12	FALSE	FALSE
ADCY3	rs4077678	EFR3B	ENSG00000084710.13	Esophagus_Muscularis	1233	1.42426e-08	0.155465	1.28078e-08	0.139098	0.705437	0.835297	FALSE	rs6545858	0.005161	0.8144	21296	0.000682771	2.79681	0.983217	1.80173	0.0895829	0.8144	465	0.00711379	1.6976	0.759781	0.381686	2.18342	1.79216e-12	FALSE	FALSE
ADCY3	rs4077678	EFR3B	ENSG00000084710.13	Esophagus_Muscularis	1233	1.42426e-08	0.155465	1.28078e-08	0.139098	0.705437	0.835297	FALSE	rs55722016	0.00158	0.7805	21292	0.000602511	3.15957	0.985161	2.81214	0.569796	0.7805	465	0.00627639	0.568352	0.781891	-0.635096	2.17705	1.78078e-12	FALSE	FALSE
ADCY3	rs4077678	EFR3B	ENSG00000084710.13	Esophagus_Muscularis	1233	1.42426e-08	0.155465	1.28078e-08	0.139098	0.705437	0.835297	FALSE	rs17791703	0.001512	0.7759	20302	0.00062259	3.17237	0.984674	2.86575	0.662425	0.7759	465	0.006184	0.436568	0.784409	-0.692436	2.17331	1.77415e-12	FALSE	FALSE
ADCY3	rs4077678	EFR3B	ENSG00000084710.13	Esophagus_Muscularis	1233	1.42426e-08	0.155465	1.28078e-08	0.139098	0.705437	0.835297	FALSE	rs11125735	0.001603	0.2195	21292	0.000602511	3.15536	0.985161	2.79904	0.569796	0.2195	465	0.00627639	0.568352	0.781891	-0.635096	2.16394	1.7576e-12	FALSE	FALSE
ADCY3	rs4077678	EFR3B	ENSG00000084710.13	Esophagus_Muscularis	1233	1.42426e-08	0.155465	1.28078e-08	0.139098	0.705437	0.835297	FALSE	rs77872657	0.0612	0.0907	20995	0.00126928	1.87205	0.969244	-0.0424454	0.00350656	0.0907	465	0.0130377	2.91944	0.63313	2.19676	2.15431	1.74075e-12	FALSE	FALSE
ADCY3	rs4077678	EFR3B	ENSG00000084710.13	Esophagus_Muscularis	1233	1.42426e-08	0.155465	1.28078e-08	0.139098	0.705437	0.835297	FALSE	rs11125733	0.00165	0.7805	21292	0.000602511	3.14692	0.985161	2.77284	0.569796	0.7805	465	0.00627639	0.568352	0.781891	-0.635096	2.13774	1.71214e-12	FALSE	FALSE
ADCY3	rs4077678	EFR3B	ENSG00000084710.13	Esophagus_Muscularis	1233	1.42426e-08	0.155465	1.28078e-08	0.139098	0.705437	0.835297	FALSE	rs56191263	0.00226	0.2405	21288	0.000565211	3.05375	0.986067	2.461	0.289995	0.2405	465	0.00588673	1.05813	0.792624	-0.342882	2.11811	1.67887e-12	FALSE	FALSE
ADCY3	rs4077678	EFR3B	ENSG00000084710.13	Esophagus_Muscularis	1233	1.42426e-08	0.155465	1.28078e-08	0.139098	0.705437	0.835297	FALSE	rs56139148	0.002849	0.6543	21264	0.000456949	2.98358	0.988705	2.15888	0.182174	0.6543	465	0.0047538	1.33409	0.825573	-0.138447	2.02044	1.52263e-12	FALSE	FALSE
ADCY3	rs4077678	EFR3B	ENSG00000084710.13	Esophagus_Muscularis	1233	1.42426e-08	0.155465	1.28078e-08	0.139098	0.705437	0.835297	FALSE	rs7572475	0.002658	0.7564	21288	0.000560306	3.00475	0.986186	2.31087	0.264657	0.7564	465	0.00583564	1.11545	0.794053	-0.296075	2.01479	1.51406e-12	FALSE	FALSE
ADCY3	rs4077678	EFR3B	ENSG00000084710.13	Esophagus_Muscularis	1233	1.42426e-08	0.155465	1.28078e-08	0.139098	0.705437	0.835297	FALSE	rs2289394	0.1209	0.425	21253	0.000423167	1.55101	0.989532	-1.08948	0.00216595	0.425	465	0.00440008	3.06648	0.836429	3.02734	1.93787	1.40196e-12	FALSE	FALSE
ADCY3	rs4077678	EFR3B	ENSG00000084710.13	Esophagus_Muscularis	1233	1.42426e-08	0.155465	1.28078e-08	0.139098	0.705437	0.835297	FALSE	rs142848890	0.02502	0.0496	20111	0.00231829	2.24109	0.945218	0.921483	0.0199485	0.0496	465	0.0228102	2.32732	0.496577	1.00167	1.92315	1.38148e-12	FALSE	FALSE
ADCY3	rs4077678	EFR3B	ENSG00000084710.13	Esophagus_Muscularis	1233	1.42426e-08	0.155465	1.28078e-08	0.139098	0.705437	0.835297	FALSE	rs113786862	0.01088	0.0612	20710	0.00184707	2.54653	0.955861	1.53908	0.0920999	0.0612	465	0.0187151	1.68442	0.545916	0.379722	1.9188	1.37549e-12	FALSE	FALSE
ADCY3	rs4077678	EFR3B	ENSG00000084710.13	Esophagus_Muscularis	1233	1.42426e-08	0.155465	1.28078e-08	0.139098	0.705437	0.835297	FALSE	rs11688862	0.005426	0.6393	21264	0.000448222	2.78059	0.988919	1.57176	0.0962718	0.6393	465	0.00466301	1.6632	0.828332	0.264587	1.83635	1.26662e-12	FALSE	FALSE
ADCY3	rs4077678	EFR3B	ENSG00000084710.13	Esophagus_Muscularis	1233	1.42426e-08	0.155465	1.28078e-08	0.139098	0.705437	0.835297	FALSE	rs62142311	0.002365	0.2215	21291	0.000598632	3.0401	0.985255	2.44454	0.541823	0.2215	465	0.00623569	0.610059	0.782998	-0.61822	1.82632	1.25399e-12	FALSE	FALSE
ADCY3	rs4077678	EFR3B	ENSG00000084710.13	Esophagus_Muscularis	1233	1.42426e-08	0.155465	1.28078e-08	0.139098	0.705437	0.835297	FALSE	rs1340865816	0.002742	0.7564	21288	0.000560306	2.99527	0.986186	2.28283	0.361922	0.7564	465	0.00583564	0.911709	0.794053	-0.460055	1.82277	1.24954e-12	FALSE	FALSE
ADCY3	rs4077678	EFR3B	ENSG00000084710.13	Esophagus_Muscularis	1233	1.42426e-08	0.155465	1.28078e-08	0.139098	0.705437	0.835297	FALSE	rs7559082	0.002742	0.7564	21288	0.000560306	2.99527	0.986186	2.28283	0.361922	0.7564	465	0.00583564	0.911709	0.794053	-0.460055	1.82277	1.24954e-12	FALSE	FALSE
ADCY3	rs4077678	EFR3B	ENSG00000084710.13	Esophagus_Muscularis	1233	1.42426e-08	0.155465	1.28078e-08	0.139098	0.705437	0.835297	FALSE	rs56188174	0.002576	0.2428	21286	0.000561611	3.01427	0.986154	2.34012	0.415988	0.2428	465	0.00584868	0.813401	0.793688	-0.526622	1.8135	1.23801e-12	FALSE	FALSE
ADCY3	rs4077678	EFR3B	ENSG00000084710.13	Esophagus_Muscularis	1233	1.42426e-08	0.155465	1.28078e-08	0.139098	0.705437	0.835297	FALSE	rs4665738	0.008061	0.844	21308	0.000783392	2.6495	0.980791	1.46632	0.0989001	0.844	465	0.00816676	1.65021	0.733693	0.33744	1.80376	1.22601e-12	FALSE	FALSE
ADCY3	rs4077678	EFR3B	ENSG00000084710.13	Esophagus_Muscularis	1233	1.42426e-08	0.155465	1.28078e-08	0.139098	0.705437	0.835297	FALSE	rs13410506	0.004647	0.3721	21264	0.000442378	2.83054	0.989062	1.70442	0.124985	0.3721	465	0.00460221	1.53418	0.83019	0.0904761	1.79489	1.21518e-12	FALSE	FALSE
ADCY3	rs4077678	EFR3B	ENSG00000084710.13	Esophagus_Muscularis	1233	1.42426e-08	0.155465	1.28078e-08	0.139098	0.705437	0.835297	FALSE	rs13432743	0.004159	0.8885	21309	0.0010411	2.86584	0.974633	2.16521	0.462949	0.8885	465	0.0108539	0.734	0.674584	-0.379608	1.7856	1.20395e-12	FALSE	FALSE
ADCY3	rs4077678	EFR3B	ENSG00000084710.13	Esophagus_Muscularis	1233	1.42426e-08	0.155465	1.28078e-08	0.139098	0.705437	0.835297	FALSE	rs4665760	0.008589	0.1367	21312	0.000873844	2.62799	0.978621	1.45668	0.103214	0.1367	465	0.00911144	1.62947	0.711768	0.322936	1.77962	1.19676e-12	FALSE	FALSE
ADCY3	rs4077678	EFR3B	ENSG00000084710.13	Esophagus_Muscularis	1233	1.42426e-08	0.155465	1.28078e-08	0.139098	0.705437	0.835297	FALSE	rs2289392	0.1209	0.4251	21253	0.000423141	1.55101	0.989532	-1.08951	0.00274089	0.4251	465	0.00439981	2.9954	0.836437	2.84714	1.75764	1.17075e-12	FALSE	FALSE
ADCY3	rs4077678	EFR3B	ENSG00000084710.13	Esophagus_Muscularis	1233	1.42426e-08	0.155465	1.28078e-08	0.139098	0.705437	0.835297	FALSE	rs56007024	0.004464	0.8877	21308	0.00103467	2.84336	0.974786	2.10027	0.43933	0.8877	465	0.0107863	0.773325	0.675954	-0.361315	1.73895	1.14907e-12	FALSE	FALSE
ADCY3	rs4077678	EFR3B	ENSG00000084710.13	Esophagus_Muscularis	1233	1.42426e-08	0.155465	1.28078e-08	0.139098	0.705437	0.835297	FALSE	rs141835419	0.007068	0.9541	20530	0.00244452	2.69362	0.942407	1.99169	0.634517	0.9541	465	0.0245533	0.475379	0.478181	-0.271186	1.72051	1.12807e-12	FALSE	FALSE
ADCY3	rs4077678	EFR3B	ENSG00000084710.13	Esophagus_Muscularis	1233	1.42426e-08	0.155465	1.28078e-08	0.139098	0.705437	0.835297	FALSE	rs1975359	0.007199	0.2279	21287	0.000586754	2.6875	0.985543	1.44081	0.104018	0.2279	465	0.00611082	1.62568	0.786416	0.26732	1.70813	1.1142e-12	FALSE	FALSE
ADCY3	rs4077678	EFR3B	ENSG00000084710.13	Esophagus_Muscularis	1233	1.42426e-08	0.155465	1.28078e-08	0.139098	0.705437	0.835297	FALSE	rs147843601	0.007945	0.9536	20530	0.00241944	2.6544	0.942964	1.88995	0.47237	0.9536	465	0.0243015	0.718628	0.480754	-0.203552	1.6864	1.09024e-12	FALSE	FALSE
ADCY3	rs4077678	EFR3B	ENSG00000084710.13	Esophagus_Muscularis	1233	1.42426e-08	0.155465	1.28078e-08	0.139098	0.705437	0.835297	FALSE	rs1963444	0.0999	0.5692	21254	0.000421704	1.64534	0.989567	-0.941961	0.00374303	0.5692	465	0.00438507	2.89904	0.836896	2.61014	1.66818	1.07056e-12	FALSE	FALSE
ADCY3	rs4077678	EFR3B	ENSG00000084710.13	Esophagus_Muscularis	1233	1.42426e-08	0.155465	1.28078e-08	0.139098	0.705437	0.835297	FALSE	rs116486881	0.0756	0.0216	19557	0.00531761	1.77681	0.882659	0.32196	0.00159589	0.0216	465	0.05088	3.15666	0.306623	1.34458	1.66654	1.06881e-12	FALSE	FALSE
ADCY3	rs4077678	EFR3B	ENSG00000084710.13	Esophagus_Muscularis	1233	1.42426e-08	0.155465	1.28078e-08	0.139098	0.705437	0.835297	FALSE	rs12469978	0.1298	0.5796	21252	0.000424422	1.51489	0.989501	-1.14283	0.00288305	0.5796	465	0.00441292	2.97994	0.83603	2.80795	1.66512	1.0673e-12	FALSE	FALSE
ADCY3	rs4077678	EFR3B	ENSG00000084710.13	Esophagus_Muscularis	1233	1.42426e-08	0.155465	1.28078e-08	0.139098	0.705437	0.835297	FALSE	rs78372398	0.01373	0.1197	21325	0.000978081	2.46425	0.976132	1.0962	0.0697343	0.1197	465	0.0102045	1.81363	0.687978	0.54913	1.64532	1.04637e-12	FALSE	FALSE
ADCY3	rs4077678	EFR3B	ENSG00000084710.13	Esophagus_Muscularis	1233	1.42426e-08	0.155465	1.28078e-08	0.139098	0.705437	0.835297	FALSE	rs12468253	0.1337	0.7884	21280	0.000619091	1.49967	0.984759	-0.984505	0.00320572	0.7884	465	0.00644547	2.94729	0.777324	2.6251	1.6406	1.04144e-12	FALSE	FALSE
ADCY3	rs4077678	EFR3B	ENSG00000084710.13	Esophagus_Muscularis	1233	1.42426e-08	0.155465	1.28078e-08	0.139098	0.705437	0.835297	FALSE	rs79921806	0.02824	0.8929	21308	0.00107858	2.19394	0.973743	0.523567	0.0255906	0.8929	465	0.0112441	2.23237	0.666783	1.11197	1.63553	1.03618e-12	FALSE	FALSE
ADCY3	rs4077678	EFR3B	ENSG00000084710.13	Esophagus_Muscularis	1233	1.42426e-08	0.155465	1.28078e-08	0.139098	0.705437	0.835297	FALSE	rs11125912	0.02723	0.0496	20111	0.00231829	2.2082	0.945218	0.852325	0.0348705	0.0496	465	0.0228102	2.10986	0.496577	0.762095	1.61442	1.01453e-12	FALSE	FALSE
ADCY3	rs4077678	EFR3B	ENSG00000084710.13	Esophagus_Muscularis	1233	1.42426e-08	0.155465	1.28078e-08	0.139098	0.705437	0.835297	FALSE	rs12613893	0.005233	0.5861	21257	0.000426206	2.79233	0.989457	1.5813	0.136383	0.5861	465	0.00443251	1.4894	0.835422	0.0244247	1.60572	1.00574e-12	FALSE	FALSE
ADCY3	rs4077678	EFR3B	ENSG00000084710.13	Esophagus_Muscularis	1233	1.42426e-08	0.155465	1.28078e-08	0.139098	0.705437	0.835297	FALSE	rs59617873	0.002705	0.7891	21292	0.000620245	2.99941	0.984731	2.3386	0.962383	0.7891	465	0.00646113	0.0471634	0.776903	-0.749211	1.58939	9.89451e-13	FALSE	FALSE
ADCY3	rs4077678	EFR3B	ENSG00000084710.13	Esophagus_Muscularis	1233	1.42426e-08	0.155465	1.28078e-08	0.139098	0.705437	0.835297	FALSE	rs4665711	0.1512	0.57	21253	0.000421915	1.43531	0.989562	-1.26186	0.00274089	0.57	465	0.00438706	2.9954	0.836834	2.84771	1.58585	9.85951e-13	FALSE	FALSE
ADCY3	rs4077678	EFR3B	ENSG00000084710.13	Esophagus_Muscularis	1233	1.42426e-08	0.155465	1.28078e-08	0.139098	0.705437	0.835297	FALSE	rs12465047	0.1476	0.5787	21252	0.000424174	1.44806	0.989507	-1.24108	0.00288305	0.5787	465	0.00441034	2.97994	0.83611	2.80807	1.56698	9.67528e-13	FALSE	FALSE
ADCY3	rs4077678	EFR3B	ENSG00000084710.13	Esophagus_Muscularis	1233	1.42426e-08	0.155465	1.28078e-08	0.139098	0.705437	0.835297	FALSE	rs1811421	0.01041	0.8596	21314	0.000854398	2.5619	0.979087	1.27936	0.112518	0.8596	465	0.0089095	1.58698	0.716344	0.272058	1.55142	9.52583e-13	FALSE	FALSE
ADCY3	rs4077678	EFR3B	ENSG00000084710.13	Esophagus_Muscularis	1233	1.42426e-08	0.155465	1.28078e-08	0.139098	0.705437	0.835297	FALSE	rs4665271	0.07787	0.5672	21254	0.000421235	1.76318	0.989579	-0.743755	0.00571674	0.5672	465	0.0043802	2.7636	0.837047	2.28932	1.54557	9.47027e-13	FALSE	FALSE
ADCY3	rs4077678	EFR3B	ENSG00000084710.13	Esophagus_Muscularis	1233	1.42426e-08	0.155465	1.28078e-08	0.139098	0.705437	0.835297	FALSE	rs6545729	0.006051	0.6363	21263	0.000446641	2.745	0.988957	1.47293	0.14256	0.6363	465	0.00464635	1.46632	0.828841	0.00846753	1.4814	8.88165e-13	FALSE	FALSE
ADCY3	rs4077678	EFR3B	ENSG00000084710.13	Esophagus_Muscularis	1233	1.42426e-08	0.155465	1.28078e-08	0.139098	0.705437	0.835297	FALSE	rs6714706	0.01093	0.8319	21303	0.00073775	2.54493	0.98189	1.17403	0.103214	0.8319	465	0.00768915	1.62947	0.745301	0.305612	1.47965	8.8661e-13	FALSE	FALSE
ADCY3	rs4077678	EFR3B	ENSG00000084710.13	Esophagus_Muscularis	1233	1.42426e-08	0.155465	1.28078e-08	0.139098	0.705437	0.835297	FALSE	rs6744149	0.0104	0.8128	21300	0.00067814	2.56224	0.983329	1.18076	0.103214	0.8128	465	0.00706688	1.62947	0.760987	0.294655	1.47542	8.8287e-13	FALSE	FALSE
ADCY3	rs4077678	EFR3B	ENSG00000084710.13	Esophagus_Muscularis	1233	1.42426e-08	0.155465	1.28078e-08	0.139098	0.705437	0.835297	FALSE	rs11691159	0.01958	0.1229	21306	0.000956942	2.3343	0.976635	0.782556	0.0580648	0.1229	465	0.00997507	1.89521	0.692839	0.654083	1.43664	8.49288e-13	FALSE	FALSE
ADCY3	rs4077678	EFR3B	ENSG00000084710.13	Esophagus_Muscularis	1233	1.42426e-08	0.155465	1.28078e-08	0.139098	0.705437	0.835297	FALSE	rs12988564	0.1826	0.5743	21252	0.000423006	1.33279	0.989536	-1.40101	0.00280726	0.5743	465	0.0043982	2.98809	0.836487	2.82893	1.42792	8.41919e-13	FALSE	FALSE
ADCY3	rs4077678	EFR3B	ENSG00000084710.13	Esophagus_Muscularis	1233	1.42426e-08	0.155465	1.28078e-08	0.139098	0.705437	0.835297	FALSE	rs61196936	0.00504	0.7547	21285	0.000557754	2.80447	0.986248	1.73515	0.289995	0.7547	465	0.00580825	1.05813	0.794821	-0.346978	1.38817	8.09109e-13	FALSE	FALSE
ADCY3	rs4077678	EFR3B	ENSG00000084710.13	Esophagus_Muscularis	1233	1.42426e-08	0.155465	1.28078e-08	0.139098	0.705437	0.835297	FALSE	rs76114856	0.06288	0.0499	20796	0.00222915	1.86004	0.947213	0.167812	0.0122832	0.0499	465	0.0226802	2.5039	0.498006	1.21655	1.38436	8.06028e-13	FALSE	FALSE
ADCY3	rs4077678	EFR3B	ENSG00000084710.13	Esophagus_Muscularis	1233	1.42426e-08	0.155465	1.28078e-08	0.139098	0.705437	0.835297	FALSE	rs184331908	0.04495	0.9766	15940	0.00603348	2.00512	0.868933	0.730756	0.0247156	0.9766	465	0.0470527	2.24582	0.323496	0.6204	1.35116	7.79705e-13	FALSE	FALSE
ADCY3	rs4077678	EFR3B	ENSG00000084710.13	Esophagus_Muscularis	1233	1.42426e-08	0.155465	1.28078e-08	0.139098	0.705437	0.835297	FALSE	rs7420918	0.006198	0.3951	21261	0.000432528	2.73712	0.989302	1.43697	0.170476	0.3951	465	0.00449911	1.37068	0.833361	-0.113123	1.32384	7.58697e-13	FALSE	FALSE
ADCY3	rs4077678	EFR3B	ENSG00000084710.13	Esophagus_Muscularis	1233	1.42426e-08	0.155465	1.28078e-08	0.139098	0.705437	0.835297	FALSE	rs6749437	0.03218	0.0362	20768	0.00303318	2.14217	0.929515	0.806538	0.0530395	0.0362	465	0.0308192	1.9346	0.421987	0.5156	1.32214	7.57405e-13	FALSE	FALSE
ADCY3	rs4077678	EFR3B	ENSG00000084710.13	Esophagus_Muscularis	1233	1.42426e-08	0.155465	1.28078e-08	0.139098	0.705437	0.835297	FALSE	rs7584592	0.0125	0.8601	21315	0.000856913	2.49771	0.979026	1.1216	0.130733	0.8601	465	0.00893615	1.51122	0.715737	0.188365	1.30996	7.48238e-13	FALSE	FALSE
ADCY3	rs4077678	EFR3B	ENSG00000084710.13	Esophagus_Muscularis	1233	1.42426e-08	0.155465	1.28078e-08	0.139098	0.705437	0.835297	FALSE	rs186609460	0.04789	0.8709	19310	0.00101231	1.97834	0.975317	0.0577977	0.0218187	0.8709	465	0.00956362	2.29351	0.70173	1.24074	1.29853	7.39737e-13	FALSE	FALSE
ADCY3	rs4077678	EFR3B	ENSG00000084710.13	Esophagus_Muscularis	1233	1.42426e-08	0.155465	1.28078e-08	0.139098	0.705437	0.835297	FALSE	rs12613913	0.006483	0.3962	21252	0.000432296	2.7223	0.989308	1.39669	0.166743	0.3962	465	0.00449479	1.38275	0.833494	-0.0995485	1.29714	7.3871e-13	FALSE	FALSE
ADCY3	rs4077678	EFR3B	ENSG00000084710.13	Esophagus_Muscularis	1233	1.42426e-08	0.155465	1.28078e-08	0.139098	0.705437	0.835297	FALSE	rs6730066	0.01657	0.8487	21309	0.000803216	2.39611	0.980315	0.850222	0.0895829	0.8487	465	0.00837383	1.6976	0.728773	0.397709	1.24793	7.03235e-13	FALSE	FALSE
ADCY3	rs4077678	EFR3B	ENSG00000084710.13	Esophagus_Muscularis	1233	1.42426e-08	0.155465	1.28078e-08	0.139098	0.705437	0.835297	FALSE	rs13026288	0.02396	0.0483	20885	0.00228932	2.25777	0.945865	0.952647	0.111894	0.0483	465	0.0233921	1.58974	0.49028	0.282587	1.23523	6.94362e-13	FALSE	FALSE
ADCY3	rs4077678	EFR3B	ENSG00000084710.13	Esophagus_Muscularis	1233	1.42426e-08	0.155465	1.28078e-08	0.139098	0.705437	0.835297	FALSE	rs113411679	0.03215	0.0359	20768	0.00305758	2.14254	0.928989	0.809794	0.069059	0.0359	465	0.0310671	1.81803	0.420034	0.421765	1.23156	6.91816e-13	FALSE	FALSE
ADCY3	rs4077678	EFR3B	ENSG00000084710.13	Esophagus_Muscularis	1233	1.42426e-08	0.155465	1.28078e-08	0.139098	0.705437	0.835297	FALSE	rs1975360	0.01242	0.1883	21286	0.000675536	2.49998	0.983392	1.02412	0.119518	0.1883	465	0.00703511	1.5568	0.761805	0.205832	1.22995	6.90702e-13	FALSE	FALSE
ADCY3	rs4077678	EFR3B	ENSG00000084710.13	Esophagus_Muscularis	1233	1.42426e-08	0.155465	1.28078e-08	0.139098	0.705437	0.835297	FALSE	rs73920633	0.04378	0.966	20769	0.00322194	2.01619	0.925456	0.582819	0.0363099	0.966	465	0.0327387	2.09344	0.407323	0.630992	1.21381	6.79645e-13	FALSE	FALSE
ADCY3	rs4077678	EFR3B	ENSG00000084710.13	Esophagus_Muscularis	1233	1.42426e-08	0.155465	1.28078e-08	0.139098	0.705437	0.835297	FALSE	rs13020772	0.1221	0.4191	21252	0.000424786	1.54602	0.989492	-1.09528	0.00560592	0.4191	465	0.0044167	2.76998	0.835912	2.30322	1.20794	6.75668e-13	FALSE	FALSE
ADCY3	rs4077678	EFR3B	ENSG00000084710.13	Esophagus_Muscularis	1233	1.42426e-08	0.155465	1.28078e-08	0.139098	0.705437	0.835297	FALSE	rs114055620	0.006753	0.135	21323	0.000882654	2.70879	0.97841	1.67179	0.514798	0.135	465	0.00920804	0.651385	0.709599	-0.467704	1.20408	6.73065e-13	FALSE	FALSE
ADCY3	rs4077678	EFR3B	ENSG00000084710.13	Esophagus_Muscularis	1233	1.42426e-08	0.155465	1.28078e-08	0.139098	0.705437	0.835297	FALSE	rs17046751	0.03625	0.9663	20769	0.00324961	2.09411	0.924864	0.733678	0.0647284	0.9663	465	0.0330199	1.84713	0.40526	0.431535	1.16521	6.47406e-13	FALSE	FALSE
ADCY3	rs4077678	EFR3B	ENSG00000084710.13	Esophagus_Muscularis	1233	1.42426e-08	0.155465	1.28078e-08	0.139098	0.705437	0.835297	FALSE	rs6545926	0.8547	0.0291	17158	0.00453372	0.183125	0.898196	-1.12729	0.000231861	0.0291	465	0.0380583	3.68151	0.371543	2.2856	1.15831	6.42954e-13	FALSE	FALSE
ADCY3	rs4077678	EFR3B	ENSG00000084710.13	Esophagus_Muscularis	1233	1.42426e-08	0.155465	1.28078e-08	0.139098	0.705437	0.835297	FALSE	rs72850899	0.8567	0.0291	17158	0.00453372	0.180577	0.898196	-1.12771	0.000231861	0.0291	465	0.0380583	3.68151	0.371543	2.2856	1.1579	6.42686e-13	FALSE	FALSE
ADCY3	rs4077678	EFR3B	ENSG00000084710.13	Esophagus_Muscularis	1233	1.42426e-08	0.155465	1.28078e-08	0.139098	0.705437	0.835297	FALSE	rs10495751	0.7678	0.9711	18226	0.0042967	0.295254	0.903002	-1.12717	0.000231861	0.9711	465	0.0383138	3.68151	0.369982	2.27627	1.1491	6.37055e-13	FALSE	FALSE
ADCY3	rs4077678	EFR3B	ENSG00000084710.13	Esophagus_Muscularis	1233	1.42426e-08	0.155465	1.28078e-08	0.139098	0.705437	0.835297	FALSE	rs1550384	0.1129	0.3398	21254	0.000460945	1.58529	0.988608	-0.995147	0.00712252	0.3398	465	0.00479312	2.69106	0.824384	2.11529	1.12014	6.18873e-13	FALSE	FALSE
ADCY3	rs4077678	EFR3B	ENSG00000084710.13	Esophagus_Muscularis	1233	1.42426e-08	0.155465	1.28078e-08	0.139098	0.705437	0.835297	FALSE	rs2278486	0.00624	0.7664	21285	0.000576749	2.7349	0.985786	1.5599	0.387355	0.7664	465	0.00600605	0.864424	0.789306	-0.483779	1.07612	5.92221e-13	FALSE	FALSE
ADCY3	rs4077678	EFR3B	ENSG00000084710.13	Esophagus_Muscularis	1233	1.42426e-08	0.155465	1.28078e-08	0.139098	0.705437	0.835297	FALSE	rs6745073	0.04632	0.0344	20768	0.00318594	1.99247	0.926227	0.535141	0.0530395	0.0344	465	0.0323714	1.9346	0.41005	0.503483	1.03862	5.70426e-13	FALSE	FALSE
ADCY3	rs4077678	EFR3B	ENSG00000084710.13	Esophagus_Muscularis	1233	1.42426e-08	0.155465	1.28078e-08	0.139098	0.705437	0.835297	FALSE	rs10169985	0.0431	0.0344	20768	0.00318594	2.02274	0.926227	0.591435	0.0676348	0.0344	465	0.0323714	1.82743	0.41005	0.420824	1.01226	5.55583e-13	FALSE	FALSE
ADCY3	rs4077678	EFR3B	ENSG00000084710.13	Esophagus_Muscularis	1233	1.42426e-08	0.155465	1.28078e-08	0.139098	0.705437	0.835297	FALSE	rs4665727	0.009547	0.333	21268	0.000465256	2.59182	0.988502	1.08734	0.171445	0.333	465	0.00484113	1.36758	0.822936	-0.0960686	0.99127	5.44044e-13	FALSE	FALSE
ADCY3	rs4077678	EFR3B	ENSG00000084710.13	Esophagus_Muscularis	1233	1.42426e-08	0.155465	1.28078e-08	0.139098	0.705437	0.835297	FALSE	rs6749438	0.03448	0.0343	20769	0.00319475	2.11441	0.926038	0.767935	0.125092	0.0343	465	0.0324624	1.53375	0.409371	0.218214	0.986149	5.41265e-13	FALSE	FALSE
ADCY3	rs4077678	EFR3B	ENSG00000084710.13	Esophagus_Muscularis	1233	1.42426e-08	0.155465	1.28078e-08	0.139098	0.705437	0.835297	FALSE	rs7593743	0.04574	0.034	20769	0.00322194	1.99778	0.925456	0.548631	0.0647284	0.034	465	0.0327387	1.84713	0.407323	0.433317	0.981949	5.38996e-13	FALSE	FALSE
ADCY3	rs4077678	EFR3B	ENSG00000084710.13	Esophagus_Muscularis	1233	1.42426e-08	0.155465	1.28078e-08	0.139098	0.705437	0.835297	FALSE	rs10165163	0.7146	0.0288	18226	0.00431118	0.365685	0.902707	-1.10466	0.000397027	0.0288	465	0.0384429	3.54205	0.369198	2.08562	0.980968	5.38468e-13	FALSE	FALSE
ADCY3	rs4077678	EFR3B	ENSG00000084710.13	Esophagus_Muscularis	1233	1.42426e-08	0.155465	1.28078e-08	0.139098	0.705437	0.835297	FALSE	rs11682130	0.0473	0.5585	20896	0.000426552	1.9836	0.989449	-0.32917	0.0214175	0.5585	465	0.00436077	2.30054	0.837653	1.30763	0.978458	5.37118e-13	FALSE	FALSE
ADCY3	rs4077678	EFR3B	ENSG00000084710.13	Esophagus_Muscularis	1233	1.42426e-08	0.155465	1.28078e-08	0.139098	0.705437	0.835297	FALSE	rs11695038	0.03946	0.0175	18998	0.00672837	2.05936	0.856011	0.846142	0.162802	0.0175	465	0.0625384	1.39571	0.264586	0.104047	0.950189	5.22147e-13	FALSE	FALSE
ADCY3	rs4077678	EFR3B	ENSG00000084710.13	Esophagus_Muscularis	1233	1.42426e-08	0.155465	1.28078e-08	0.139098	0.705437	0.835297	FALSE	rs13383050	0.9662	0.9716	17158	0.00464212	0.0423747	0.896015	-1.13095	0.000397027	0.9716	465	0.0389683	3.54205	0.366042	2.06832	0.937373	5.15498e-13	FALSE	FALSE
ADCY3	rs4077678	EFR3B	ENSG00000084710.13	Esophagus_Muscularis	1233	1.42426e-08	0.155465	1.28078e-08	0.139098	0.705437	0.835297	FALSE	rs13395267	0.04324	0.0343	20769	0.00319475	2.02138	0.926038	0.589789	0.0853218	0.0343	465	0.0324624	1.72061	0.409371	0.342687	0.932475	5.12979e-13	FALSE	FALSE
ADCY3	rs4077678	EFR3B	ENSG00000084710.13	Esophagus_Muscularis	1233	1.42426e-08	0.155465	1.28078e-08	0.139098	0.705437	0.835297	FALSE	rs55699354	0.04328	0.982	18998	0.00654481	2.021	0.859387	0.774182	0.127039	0.982	465	0.0608321	1.52588	0.270004	0.15697	0.931151	5.12301e-13	FALSE	FALSE
ADCY3	rs4077678	EFR3B	ENSG00000084710.13	Esophagus_Muscularis	1233	1.42426e-08	0.155465	1.28078e-08	0.139098	0.705437	0.835297	FALSE	rs7588104	0.04396	0.0346	20769	0.00316803	2.01447	0.926612	0.574145	0.0853218	0.0346	465	0.0321909	1.72061	0.411403	0.343971	0.918117	5.05666e-13	FALSE	FALSE
ADCY3	rs4077678	EFR3B	ENSG00000084710.13	Esophagus_Muscularis	1233	1.42426e-08	0.155465	1.28078e-08	0.139098	0.705437	0.835297	FALSE	rs55783347	0.1144	0.0498	20880	0.0022244	1.57872	0.947319	-0.291224	0.0129711	0.0498	465	0.0227234	2.48456	0.49753	1.19153	0.900306	4.96739e-13	FALSE	FALSE
ADCY3	rs4077678	EFR3B	ENSG00000084710.13	Esophagus_Muscularis	1233	1.42426e-08	0.155465	1.28078e-08	0.139098	0.705437	0.835297	FALSE	rs72850841	0.04632	0.9657	20768	0.0031949	1.99247	0.926035	0.536059	0.0811953	0.9657	465	0.0324624	1.74379	0.409371	0.359126	0.895186	4.94203e-13	FALSE	FALSE
ADCY3	rs4077678	EFR3B	ENSG00000084710.13	Esophagus_Muscularis	1233	1.42426e-08	0.155465	1.28078e-08	0.139098	0.705437	0.835297	FALSE	rs12469993	0.1221	0.5735	21254	0.000422762	1.54602	0.989541	-1.09758	0.00850457	0.5735	465	0.00439607	2.63135	0.836553	1.99052	0.892939	4.93094e-13	FALSE	FALSE
ADCY3	rs4077678	EFR3B	ENSG00000084710.13	Esophagus_Muscularis	1233	1.42426e-08	0.155465	1.28078e-08	0.139098	0.705437	0.835297	FALSE	rs11125876	0.02139	0.8335	21304	0.000743374	2.30103	0.981755	0.597141	0.105119	0.8335	465	0.00774814	1.62053	0.743847	0.295721	0.892862	4.93056e-13	FALSE	FALSE
ADCY3	rs4077678	EFR3B	ENSG00000084710.13	Esophagus_Muscularis	1233	1.42426e-08	0.155465	1.28078e-08	0.139098	0.705437	0.835297	FALSE	rs920418	0.1624	0.4227	21253	0.000423774	1.39705	0.989517	-1.31335	0.0063876	0.4227	465	0.00440639	2.72719	0.836232	2.20512	0.891767	4.92516e-13	FALSE	FALSE
ADCY3	rs4077678	EFR3B	ENSG00000084710.13	Esophagus_Muscularis	1233	1.42426e-08	0.155465	1.28078e-08	0.139098	0.705437	0.835297	FALSE	rs11125875	0.0218	0.8343	21304	0.000746247	2.29383	0.981685	0.582625	0.105119	0.8343	465	0.00777808	1.62053	0.743112	0.296189	0.878814	4.86178e-13	FALSE	FALSE
ADCY3	rs4077678	EFR3B	ENSG00000084710.13	Esophagus_Muscularis	1233	1.42426e-08	0.155465	1.28078e-08	0.139098	0.705437	0.835297	FALSE	rs2384039	0.07185	0.1671	21285	0.0007419	1.80007	0.98179	-0.412279	0.0222933	0.1671	465	0.00772588	2.28533	0.744395	1.26183	0.849553	4.72158e-13	FALSE	FALSE
ADCY3	rs4077678	EFR3B	ENSG00000084710.13	Esophagus_Muscularis	1233	1.42426e-08	0.155465	1.28078e-08	0.139098	0.705437	0.835297	FALSE	rs754995767	0.07185	0.1671	21285	0.0007419	1.80007	0.98179	-0.412279	0.0222933	0.1671	465	0.00772588	2.28533	0.744395	1.26183	0.849553	4.72158e-13	FALSE	FALSE
ADCY3	rs4077678	EFR3B	ENSG00000084710.13	Esophagus_Muscularis	1233	1.42426e-08	0.155465	1.28078e-08	0.139098	0.705437	0.835297	FALSE	rs111554312	0.04816	0.0343	20769	0.00319475	1.97595	0.926038	0.505704	0.0853218	0.0343	465	0.0324624	1.72061	0.409371	0.342687	0.848391	4.71609e-13	FALSE	FALSE
ADCY3	rs4077678	EFR3B	ENSG00000084710.13	Esophagus_Muscularis	1233	1.42426e-08	0.155465	1.28078e-08	0.139098	0.705437	0.835297	FALSE	rs11677299	0.02122	0.0449	20147	0.0025438	2.30405	0.940207	1.08717	0.619928	0.0449	465	0.0250739	0.495952	0.472948	-0.262063	0.825108	4.60756e-13	FALSE	FALSE
ADCY3	rs4077678	EFR3B	ENSG00000084710.13	Esophagus_Muscularis	1233	1.42426e-08	0.155465	1.28078e-08	0.139098	0.705437	0.835297	FALSE	rs112454139	0.01039	0.8789	21319	0.000968586	2.56257	0.976358	1.3334	0.639052	0.8789	465	0.0101026	0.469025	0.690129	-0.509891	0.823509	4.6002e-13	FALSE	FALSE
ADCY3	rs4077678	EFR3B	ENSG00000084710.13	Esophagus_Muscularis	1233	1.42426e-08	0.155465	1.28078e-08	0.139098	0.705437	0.835297	FALSE	rs17046438	0.03797	0.1178	21242	0.000995591	2.07518	0.975715	0.24195	0.0658249	0.1178	465	0.0103468	1.83961	0.684999	0.58149	0.823441	4.59988e-13	FALSE	FALSE
ADCY3	rs4077678	EFR3B	ENSG00000084710.13	Esophagus_Muscularis	1233	1.42426e-08	0.155465	1.28078e-08	0.139098	0.705437	0.835297	FALSE	rs137871379	0.05502	0.9614	19873	0.00298012	1.91872	0.930663	0.378721	0.0693476	0.9614	465	0.0289751	1.81615	0.437104	0.433541	0.812262	4.54875e-13	FALSE	FALSE
ADCY3	rs4077678	EFR3B	ENSG00000084710.13	Esophagus_Muscularis	1233	1.42426e-08	0.155465	1.28078e-08	0.139098	0.705437	0.835297	FALSE	rs6545646	0.02762	0.6667	21263	0.000465156	2.20264	0.988505	0.165018	0.0569882	0.6667	465	0.00483895	1.9034	0.823002	0.625034	0.790052	4.44883e-13	FALSE	FALSE
ADCY3	rs4077678	EFR3B	ENSG00000084710.13	Esophagus_Muscularis	1233	1.42426e-08	0.155465	1.28078e-08	0.139098	0.705437	0.835297	FALSE	rs12616487	0.03497	0.1544	21292	0.000790606	2.10871	0.980618	0.208523	0.0671588	0.1544	465	0.00823578	1.83061	0.732046	0.568122	0.776645	4.38958e-13	FALSE	FALSE
ADCY3	rs4077678	EFR3B	ENSG00000084710.13	Esophagus_Muscularis	1233	1.42426e-08	0.155465	1.28078e-08	0.139098	0.705437	0.835297	FALSE	rs77483992	0.0136	0.1229	21324	0.000956134	2.46766	0.976655	1.09491	0.405971	0.1229	465	0.00997507	0.831005	0.692839	-0.350965	0.743946	4.24837e-13	FALSE	FALSE
ADCY3	rs4077678	EFR3B	ENSG00000084710.13	Esophagus_Muscularis	1233	1.42426e-08	0.155465	1.28078e-08	0.139098	0.705437	0.835297	FALSE	rs116789887	0.01395	0.123	21324	0.000955466	2.45855	0.976671	1.0727	0.405971	0.123	465	0.0099681	0.831005	0.692988	-0.351156	0.721546	4.15427e-13	FALSE	FALSE
ADCY3	rs4077678	EFR3B	ENSG00000084710.13	Esophagus_Muscularis	1233	1.42426e-08	0.155465	1.28078e-08	0.139098	0.705437	0.835297	FALSE	rs74752557	0.02631	0.7989	21291	0.000642522	2.22161	0.984191	0.355167	0.0963685	0.7989	465	0.00669287	1.66272	0.770736	0.328962	0.684129	4.0017e-13	FALSE	FALSE
ADCY3	rs4077678	EFR3B	ENSG00000084710.13	Esophagus_Muscularis	1233	1.42426e-08	0.155465	1.28078e-08	0.139098	0.705437	0.835297	FALSE	rs13313741	0.03246	0.1149	21204	0.0010192	2.1387	0.975153	0.382681	0.113743	0.1149	465	0.0105732	1.58159	0.68031	0.280672	0.663353	3.91942e-13	FALSE	FALSE
ADCY3	rs4077678	EFR3B	ENSG00000084710.13	Esophagus_Muscularis	1233	1.42426e-08	0.155465	1.28078e-08	0.139098	0.705437	0.835297	FALSE	rs7602836	0.0622	0.0347	20768	0.00315938	1.86487	0.926797	0.304314	0.107827	0.0347	465	0.0321015	1.60804	0.412077	0.267191	0.571505	3.57546e-13	FALSE	FALSE
ADCY3	rs4077678	EFR3B	ENSG00000084710.13	Esophagus_Muscularis	1233	1.42426e-08	0.155465	1.28078e-08	0.139098	0.705437	0.835297	FALSE	rs10865308	0.1061	0.804	21281	0.000655367	1.61597	0.98388	-0.779208	0.0201334	0.804	465	0.00682346	2.32385	0.767304	1.34282	0.563613	3.54736e-13	FALSE	FALSE
ADCY3	rs4077678	EFR3B	ENSG00000084710.13	Esophagus_Muscularis	1233	1.42426e-08	0.155465	1.28078e-08	0.139098	0.705437	0.835297	FALSE	rs7566416	0.01229	0.332	21269	0.000465937	2.50371	0.988486	0.866101	0.254673	0.332	465	0.00484845	1.13907	0.822716	-0.33127	0.534831	3.44671e-13	FALSE	FALSE
ADCY3	rs4077678	EFR3B	ENSG00000084710.13	Esophagus_Muscularis	1233	1.42426e-08	0.155465	1.28078e-08	0.139098	0.705437	0.835297	FALSE	rs76125319	0.02016	0.0736	21218	0.00151917	2.32336	0.96341	0.946244	0.925605	0.0736	465	0.0157703	0.0933758	0.587923	-0.440709	0.505534	3.3472e-13	FALSE	FALSE
ADCY3	rs4077678	EFR3B	ENSG00000084710.13	Esophagus_Muscularis	1233	1.42426e-08	0.155465	1.28078e-08	0.139098	0.705437	0.835297	FALSE	rs141180023	0.1569	0.0171	13693	0.00954959	1.41557	0.807272	-0.014411	0.0247156	0.0171	465	0.0639752	2.24582	0.26019	0.50548	0.491069	3.29913e-13	FALSE	FALSE
ADCY3	rs4077678	EFR3B	ENSG00000084710.13	Esophagus_Muscularis	1233	1.42426e-08	0.155465	1.28078e-08	0.139098	0.705437	0.835297	FALSE	rs62140616	0.02179	0.9295	21314	0.00157357	2.29401	0.96215	0.894585	0.755126	0.9295	465	0.0164089	0.311888	0.578274	-0.403575	0.491011	3.29894e-13	FALSE	FALSE
ADCY3	rs4077678	EFR3B	ENSG00000084710.13	Esophagus_Muscularis	1233	1.42426e-08	0.155465	1.28078e-08	0.139098	0.705437	0.835297	FALSE	rs12999951	0.05444	0.023	12202	0.00801558	1.92332	0.833063	0.645746	0.636056	0.023	465	0.0478514	0.47322	0.319823	-0.156891	0.488855	3.29183e-13	FALSE	FALSE
ADCY3	rs4077678	EFR3B	ENSG00000084710.13	Esophagus_Muscularis	1233	1.42426e-08	0.155465	1.28078e-08	0.139098	0.705437	0.835297	FALSE	rs934610	0.01298	0.332	21269	0.000465937	2.48432	0.988486	0.818302	0.254673	0.332	465	0.00484845	1.13907	0.822716	-0.33127	0.487032	3.28584e-13	FALSE	FALSE
ADCY3	rs4077678	EFR3B	ENSG00000084710.13	Esophagus_Muscularis	1233	1.42426e-08	0.155465	1.28078e-08	0.139098	0.705437	0.835297	FALSE	rs114482669	0.03847	0.0403	19532	0.00290939	2.06981	0.932197	0.651247	0.462326	0.0403	465	0.027802	0.735022	0.447298	-0.17564	0.475607	3.24851e-13	FALSE	FALSE
ADCY3	rs4077678	EFR3B	ENSG00000084710.13	Esophagus_Muscularis	1233	1.42426e-08	0.155465	1.28078e-08	0.139098	0.705437	0.835297	FALSE	rs11125751	0.07209	0.8546	21297	0.000830506	1.79855	0.97966	-0.363083	0.0436029	0.8546	465	0.00865346	2.01789	0.722231	0.829934	0.466851	3.22019e-13	FALSE	FALSE
ADCY3	rs4077678	EFR3B	ENSG00000084710.13	Esophagus_Muscularis	1233	1.42426e-08	0.155465	1.28078e-08	0.139098	0.705437	0.835297	FALSE	rs112335074	0.08275	0.8509	21292	0.000813609	1.73495	0.980065	-0.482625	0.0359905	0.8509	465	0.00847541	2.09703	0.726383	0.949141	0.466516	3.21911e-13	FALSE	FALSE
ADCY3	rs4077678	EFR3B	ENSG00000084710.13	Esophagus_Muscularis	1233	1.42426e-08	0.155465	1.28078e-08	0.139098	0.705437	0.835297	FALSE	rs4578807	0.08275	0.8509	21292	0.000813609	1.73495	0.980065	-0.482625	0.0359905	0.8509	465	0.00847541	2.09703	0.726383	0.949141	0.466516	3.21911e-13	FALSE	FALSE
ADCY3	rs4077678	EFR3B	ENSG00000084710.13	Esophagus_Muscularis	1233	1.42426e-08	0.155465	1.28078e-08	0.139098	0.705437	0.835297	FALSE	rs2289090	0.01263	0.3319	21269	0.000466007	2.49404	0.988484	0.842282	0.286409	0.3319	465	0.00484918	1.06603	0.822694	-0.397474	0.444808	3.14999e-13	FALSE	FALSE
ADCY3	rs4077678	EFR3B	ENSG00000084710.13	Esophagus_Muscularis	1233	1.42426e-08	0.155465	1.28078e-08	0.139098	0.705437	0.835297	FALSE	rs1975358	0.03147	0.8193	21297	0.000697058	2.15108	0.982872	0.240422	0.13392	0.8193	465	0.007263	1.49882	0.755972	0.143896	0.384318	2.96509e-13	FALSE	FALSE
ADCY3	rs4077678	EFR3B	ENSG00000084710.13	Esophagus_Muscularis	1233	1.42426e-08	0.155465	1.28078e-08	0.139098	0.705437	0.835297	FALSE	rs41289506	0.06798	0.9766	13666	0.00703744	1.82514	0.850386	0.466526	0.413154	0.9766	465	0.0470527	0.818356	0.323496	-0.0870847	0.379441	2.95067e-13	FALSE	FALSE
ADCY3	rs4077678	EFR3B	ENSG00000084710.13	Esophagus_Muscularis	1233	1.42426e-08	0.155465	1.28078e-08	0.139098	0.705437	0.835297	FALSE	rs34083692	0.05492	0.9738	20187	0.00426723	1.91951	0.903603	0.495028	0.487298	0.9738	465	0.042145	0.694613	0.348055	-0.129931	0.365097	2.90864e-13	FALSE	FALSE
ADCY3	rs4077678	EFR3B	ENSG00000084710.13	Esophagus_Muscularis	1233	1.42426e-08	0.155465	1.28078e-08	0.139098	0.705437	0.835297	FALSE	rs144992904	0.1796	0.0274	15418	0.00534904	1.34199	0.882047	-0.274483	0.0288578	0.0274	465	0.0403489	2.18542	0.358001	0.633336	0.358853	2.89054e-13	FALSE	FALSE
ADCY3	rs4077678	EFR3B	ENSG00000084710.13	Esophagus_Muscularis	1233	1.42426e-08	0.155465	1.28078e-08	0.139098	0.705437	0.835297	FALSE	rs11125730	0.06638	0.1454	21297	0.000830506	1.83585	0.97966	-0.296681	0.0592113	0.1454	465	0.00865346	1.88662	0.722231	0.64485	0.348169	2.85982e-13	FALSE	FALSE
ADCY3	rs4077678	EFR3B	ENSG00000084710.13	Esophagus_Muscularis	1233	1.42426e-08	0.155465	1.28078e-08	0.139098	0.705437	0.835297	FALSE	rs6739622	0.06268	0.8521	21293	0.000819017	1.86145	0.979935	-0.256655	0.0661019	0.8521	465	0.00853215	1.83773	0.725055	0.578757	0.322103	2.78624e-13	FALSE	FALSE
ADCY3	rs4077678	EFR3B	ENSG00000084710.13	Esophagus_Muscularis	1233	1.42426e-08	0.155465	1.28078e-08	0.139098	0.705437	0.835297	FALSE	rs114020506	0.4397	0.8864	21311	0.00102418	0.7727	0.975035	-1.55405	0.00736577	0.8864	465	0.0106785	2.67984	0.678151	1.86825	0.314191	2.76428e-13	FALSE	FALSE
ADCY3	rs4077678	EFR3B	ENSG00000084710.13	Esophagus_Muscularis	1233	1.42426e-08	0.155465	1.28078e-08	0.139098	0.705437	0.835297	FALSE	rs114114378	0.09525	0.9744	13640	0.00645947	1.66833	0.860965	0.211659	0.178771	0.9744	465	0.0431062	1.34455	0.342955	0.0999976	0.311656	2.75728e-13	FALSE	FALSE
ADCY3	rs4077678	EFR3B	ENSG00000084710.13	Esophagus_Muscularis	1233	1.42426e-08	0.155465	1.28078e-08	0.139098	0.705437	0.835297	FALSE	rs80195592	0.4535	0.1136	21311	0.00102418	0.749593	0.975035	-1.5712	0.00736577	0.1136	465	0.0106785	2.67984	0.678151	1.86825	0.297042	2.71728e-13	FALSE	FALSE
ADCY3	rs4077678	EFR3B	ENSG00000084710.13	Esophagus_Muscularis	1233	1.42426e-08	0.155465	1.28078e-08	0.139098	0.705437	0.835297	FALSE	rs12619015	0.05887	0.9573	19435	0.00276648	1.88916	0.935312	0.299946	0.250403	0.9573	465	0.0263052	1.14937	0.461017	-0.0045214	0.295424	2.71289e-13	FALSE	FALSE
ADCY3	rs4077678	EFR3B	ENSG00000084710.13	Esophagus_Muscularis	1233	1.42426e-08	0.155465	1.28078e-08	0.139098	0.705437	0.835297	FALSE	rs113229713	0.1054	0.9649	19053	0.00340593	1.61922	0.921533	-0.0644679	0.0892446	0.9649	465	0.0317488	1.6994	0.414756	0.331033	0.266565	2.63572e-13	FALSE	FALSE
ADCY3	rs4077678	EFR3B	ENSG00000084710.13	Esophagus_Muscularis	1233	1.42426e-08	0.155465	1.28078e-08	0.139098	0.705437	0.835297	FALSE	rs71439150	0.07695	0.0262	13666	0.00630342	1.76866	0.863867	0.3541	0.413154	0.0262	465	0.042145	0.818356	0.348055	-0.0973501	0.25675	2.60997e-13	FALSE	FALSE
ADCY3	rs4077678	EFR3B	ENSG00000084710.13	Esophagus_Muscularis	1233	1.42426e-08	0.155465	1.28078e-08	0.139098	0.705437	0.835297	FALSE	rs72849335	0.167	0.9663	20293	0.00332583	1.38191	0.923237	-0.401976	0.0363099	0.9663	465	0.0330199	2.09344	0.40526	0.628209	0.226233	2.53153e-13	FALSE	FALSE
ADCY3	rs4077678	EFR3B	ENSG00000084710.13	Esophagus_Muscularis	1233	1.42426e-08	0.155465	1.28078e-08	0.139098	0.705437	0.835297	FALSE	rs12468225	0.06753	0.8535	21294	0.000825449	1.82813	0.979781	-0.313323	0.0714695	0.8535	465	0.00859955	1.80248	0.723483	0.532536	0.219213	2.51382e-13	FALSE	FALSE
ADCY3	rs4077678	EFR3B	ENSG00000084710.13	Esophagus_Muscularis	1233	1.42426e-08	0.155465	1.28078e-08	0.139098	0.705437	0.835297	FALSE	rs6732140	0.1245	0.0293	16182	0.00477533	1.53616	0.893349	-0.0650446	0.0963579	0.0293	465	0.0378063	1.66277	0.373095	0.282289	0.217244	2.50887e-13	FALSE	FALSE
ADCY3	rs4077678	EFR3B	ENSG00000084710.13	Esophagus_Muscularis	1233	1.42426e-08	0.155465	1.28078e-08	0.139098	0.705437	0.835297	FALSE	rs934608	0.01049	0.354	21257	0.000452117	2.55924	0.988823	0.991297	0.617732	0.354	465	0.00470199	0.499067	0.827146	-0.774645	0.216652	2.50739e-13	FALSE	FALSE
ADCY3	rs4077678	EFR3B	ENSG00000084710.13	Esophagus_Muscularis	1233	1.42426e-08	0.155465	1.28078e-08	0.139098	0.705437	0.835297	FALSE	rs1025781	0.07035	0.854	21294	0.000827791	1.80965	0.979725	-0.34496	0.0695534	0.854	465	0.00862395	1.81481	0.722916	0.548755	0.203795	2.47536e-13	FALSE	FALSE
ADCY3	rs4077678	EFR3B	ENSG00000084710.13	Esophagus_Muscularis	1233	1.42426e-08	0.155465	1.28078e-08	0.139098	0.705437	0.835297	FALSE	rs4665742	0.03478	0.2286	21284	0.000585571	2.11091	0.985572	0.0765361	0.131057	0.2286	465	0.00609763	1.50995	0.786778	0.124192	0.200728	2.46778e-13	FALSE	FALSE
ADCY3	rs4077678	EFR3B	ENSG00000084710.13	Esophagus_Muscularis	1233	1.42426e-08	0.155465	1.28078e-08	0.139098	0.705437	0.835297	FALSE	rs116581783	0.1423	0.0285	20581	0.00385687	1.46728	0.912058	-0.233749	0.0577498	0.0285	465	0.0388355	1.89759	0.366835	0.431948	0.198198	2.46154e-13	FALSE	FALSE
ADCY3	rs4077678	EFR3B	ENSG00000084710.13	Esophagus_Muscularis	1233	1.42426e-08	0.155465	1.28078e-08	0.139098	0.705437	0.835297	FALSE	rs4665712	0.1942	0.3871	21254	0.000435848	1.29825	0.989221	-1.43144	0.0141124	0.3871	465	0.00453215	2.45439	0.832342	1.61411	0.182671	2.42362e-13	FALSE	FALSE
ADCY3	rs4077678	EFR3B	ENSG00000084710.13	Esophagus_Muscularis	1233	1.42426e-08	0.155465	1.28078e-08	0.139098	0.705437	0.835297	FALSE	rs10204266	0.07044	0.108	21207	0.00107577	1.80907	0.97381	-0.227677	0.0905158	0.108	465	0.0111617	1.69268	0.668416	0.405628	0.177951	2.4122e-13	FALSE	FALSE
ADCY3	rs4077678	EFR3B	ENSG00000084710.13	Esophagus_Muscularis	1233	1.42426e-08	0.155465	1.28078e-08	0.139098	0.705437	0.835297	FALSE	rs6755824	0.1154	0.1245	19591	0.00102922	1.57438	0.974915	-0.634499	0.0443997	0.1245	465	0.00986487	2.0103	0.695198	0.810704	0.176206	2.408e-13	FALSE	FALSE
ADCY3	rs4077678	EFR3B	ENSG00000084710.13	Esophagus_Muscularis	1233	1.42426e-08	0.155465	1.28078e-08	0.139098	0.705437	0.835297	FALSE	rs114036970	0.2677	0.0187	13980	0.00856718	1.10837	0.823601	-0.36161	0.0247156	0.0187	465	0.0585968	2.24582	0.277446	0.537197	0.175587	2.40651e-13	FALSE	FALSE
ADCY3	rs4077678	EFR3B	ENSG00000084710.13	Esophagus_Muscularis	1233	1.42426e-08	0.155465	1.28078e-08	0.139098	0.705437	0.835297	FALSE	rs4665733	0.01704	0.591	21256	0.000427756	2.38584	0.989419	0.541651	0.268669	0.591	465	0.00444842	1.10613	0.834928	-0.389908	0.151744	2.34981e-13	FALSE	FALSE
ADCY3	rs4077678	EFR3B	ENSG00000084710.13	Esophagus_Muscularis	1233	1.42426e-08	0.155465	1.28078e-08	0.139098	0.705437	0.835297	FALSE	rs7573740	0.6086	0.9667	20626	0.00331007	0.512073	0.923573	-1.16462	0.00544639	0.9667	465	0.0334027	2.77937	0.402485	1.29709	0.132476	2.30497e-13	FALSE	FALSE
ADCY3	rs4077678	EFR3B	ENSG00000084710.13	Esophagus_Muscularis	1233	1.42426e-08	0.155465	1.28078e-08	0.139098	0.705437	0.835297	FALSE	rs78106640	0.2634	0.0226	15238	0.0065295	1.11839	0.85967	-0.444241	0.0288578	0.0226	465	0.0486784	2.18542	0.316107	0.564899	0.120658	2.27788e-13	FALSE	FALSE
ADCY3	rs4077678	EFR3B	ENSG00000084710.13	Esophagus_Muscularis	1233	1.42426e-08	0.155465	1.28078e-08	0.139098	0.705437	0.835297	FALSE	rs10185817	0.6274	0.9667	20626	0.00331007	0.48539	0.923573	-1.17691	0.00544639	0.9667	465	0.0334027	2.77937	0.402485	1.29709	0.120185	2.27681e-13	FALSE	FALSE
ADCY3	rs4077678	EFR3B	ENSG00000084710.13	Esophagus_Muscularis	1233	1.42426e-08	0.155465	1.28078e-08	0.139098	0.705437	0.835297	FALSE	rs78720259	0.5007	0.0701	20822	0.00161924	0.673389	0.961094	-1.4054	0.00940333	0.0701	465	0.0164954	2.59703	0.576991	1.5156	0.110201	2.25419e-13	FALSE	FALSE
ADCY3	rs4077678	EFR3B	ENSG00000084710.13	Esophagus_Muscularis	1233	1.42426e-08	0.155465	1.28078e-08	0.139098	0.705437	0.835297	FALSE	rs12473083	0.1196	0.013	13347	0.0128335	1.55645	0.757096	0.209508	0.69801	0.013	465	0.0838024	0.388008	0.21166	-0.10298	0.106527	2.24592e-13	FALSE	FALSE
ADCY3	rs4077678	EFR3B	ENSG00000084710.13	Esophagus_Muscularis	1233	1.42426e-08	0.155465	1.28078e-08	0.139098	0.705437	0.835297	FALSE	rs80119897	0.2712	0.0225	15238	0.00655785	1.1003	0.859146	-0.459946	0.0288578	0.0225	465	0.0488897	2.18542	0.315171	0.563348	0.103401	2.23891e-13	FALSE	FALSE
ADCY3	rs4077678	EFR3B	ENSG00000084710.13	Esophagus_Muscularis	1233	1.42426e-08	0.155465	1.28078e-08	0.139098	0.705437	0.835297	FALSE	rs13413904	0.6559	0.9667	20626	0.00331007	0.445581	0.923573	-1.19402	0.00544639	0.9667	465	0.0334027	2.77937	0.402485	1.29709	0.103071	2.23817e-13	FALSE	FALSE
ADCY3	rs4077678	EFR3B	ENSG00000084710.13	Esophagus_Muscularis	1233	1.42426e-08	0.155465	1.28078e-08	0.139098	0.705437	0.835297	FALSE	rs62142312	0.05182	0.9546	20445	0.00248041	1.94463	0.94161	0.360074	0.635086	0.9546	465	0.0248107	0.474581	0.475579	-0.269174	0.0909005	2.2111e-13	FALSE	FALSE
ADCY3	rs4077678	EFR3B	ENSG00000084710.13	Esophagus_Muscularis	1233	1.42426e-08	0.155465	1.28078e-08	0.139098	0.705437	0.835297	FALSE	rs55969325	0.2712	0.0801	20385	0.0014632	1.1003	0.964711	-1.08812	0.0210484	0.0801	465	0.014593	2.30712	0.606584	1.14791	0.0597955	2.14338e-13	FALSE	FALSE
ADCY3	rs4077678	EFR3B	ENSG00000084710.13	Esophagus_Muscularis	1233	1.42426e-08	0.155465	1.28078e-08	0.139098	0.705437	0.835297	FALSE	rs144844953	0.2929	0.9776	15238	0.00658645	1.05178	0.858619	-0.503227	0.0288578	0.9776	465	0.049103	2.18542	0.314233	0.561791	0.0585644	2.14075e-13	FALSE	FALSE
ADCY3	rs4077678	EFR3B	ENSG00000084710.13	Esophagus_Muscularis	1233	1.42426e-08	0.155465	1.28078e-08	0.139098	0.705437	0.835297	FALSE	rs79727657	0.2876	0.9201	20530	0.00145619	1.0634	0.964874	-1.12886	0.0197118	0.9201	465	0.0146263	2.33179	0.606039	1.18184	0.0529813	2.12883e-13	FALSE	FALSE
ADCY3	rs4077678	EFR3B	ENSG00000084710.13	Esophagus_Muscularis	1233	1.42426e-08	0.155465	1.28078e-08	0.139098	0.705437	0.835297	FALSE	rs75060332	0.2929	0.0799	20530	0.00145619	1.05178	0.964874	-1.14071	0.0197118	0.0799	465	0.0146263	2.33179	0.606039	1.18184	0.0411235	2.10373e-13	FALSE	FALSE
ADCY3	rs4077678	EFR3B	ENSG00000084710.13	Esophagus_Muscularis	1233	1.42426e-08	0.155465	1.28078e-08	0.139098	0.705437	0.835297	FALSE	rs12713362	0.03465	0.688	21272	0.000481324	2.11243	0.98811	-0.0113866	0.137415	0.688	465	0.00500927	1.48549	0.817906	0.0508078	0.0394212	2.10015e-13	FALSE	FALSE
ADCY3	rs4077678	EFR3B	ENSG00000084710.13	Esophagus_Muscularis	1233	1.42426e-08	0.155465	1.28078e-08	0.139098	0.705437	0.835297	FALSE	rs12151652	0.09322	0.5413	21250	0.000416546	1.67865	0.989694	-0.893085	0.0362255	0.5413	465	0.00433062	2.09439	0.838594	0.927312	0.0342278	2.08928e-13	FALSE	FALSE
ADCY3	rs4077678	EFR3B	ENSG00000084710.13	Esophagus_Muscularis	1233	1.42426e-08	0.155465	1.28078e-08	0.139098	0.705437	0.835297	FALSE	rs6747889	0.01679	0.6639	21262	0.000463248	2.39127	0.988551	0.59142	0.385986	0.6639	465	0.00481888	0.86692	0.823606	-0.558028	0.0333923	2.08753e-13	FALSE	FALSE
ADCY3	rs4077678	EFR3B	ENSG00000084710.13	Esophagus_Muscularis	1233	1.42426e-08	0.155465	1.28078e-08	0.139098	0.705437	0.835297	FALSE	rs138182591	0.1419	0.0285	20581	0.00385687	1.46875	0.912058	-0.231777	0.101311	0.0285	465	0.0388355	1.63853	0.366835	0.263924	0.0321464	2.08493e-13	FALSE	FALSE
ADCY3	rs4077678	EFR3B	ENSG00000084710.13	Esophagus_Muscularis	1233	1.42426e-08	0.155465	1.28078e-08	0.139098	0.705437	0.835297	FALSE	rs11890632	0.09681	0.1173	21311	0.000996033	1.66052	0.975704	-0.513559	0.0707252	0.1173	465	0.010385	1.80724	0.684203	0.541013	0.0274543	2.07517e-13	FALSE	FALSE
ADCY3	rs4077678	EFR3B	ENSG00000084710.13	Esophagus_Muscularis	1233	1.42426e-08	0.155465	1.28078e-08	0.139098	0.705437	0.835297	FALSE	rs76477706	0.1504	0.9832	12217	0.0108911	1.43812	0.785992	0.0419197	0.316824	0.9832	465	0.0650977	1.00101	0.256856	-0.0197462	0.0221734	2.06424e-13	FALSE	FALSE
ADCY3	rs4077678	EFR3B	ENSG00000084710.13	Esophagus_Muscularis	1233	1.42426e-08	0.155465	1.28078e-08	0.139098	0.705437	0.835297	FALSE	rs12613915	0.03238	0.4059	21252	0.000428855	2.13969	0.989392	-0.00824061	0.141093	0.4059	465	0.00445901	1.47173	0.8346	0.00417596	-0.00406465	2.01078e-13	FALSE	FALSE
ADCY3	rs4077678	EFR3B	ENSG00000084710.13	Esophagus_Muscularis	1233	1.42426e-08	0.155465	1.28078e-08	0.139098	0.705437	0.835297	FALSE	rs1342553760	0.04372	0.0618	20970	0.00180762	2.01677	0.956763	0.375208	0.805485	0.0618	465	0.0185453	0.246255	0.548175	-0.380609	-0.00540163	2.0081e-13	FALSE	FALSE
ADCY3	rs4077678	EFR3B	ENSG00000084710.13	Esophagus_Muscularis	1233	1.42426e-08	0.155465	1.28078e-08	0.139098	0.705437	0.835297	FALSE	rs1541983	0.04372	0.0618	20970	0.00180762	2.01677	0.956763	0.375208	0.805485	0.0618	465	0.0185453	0.246255	0.548175	-0.380609	-0.00540163	2.0081e-13	FALSE	FALSE
ADCY3	rs4077678	EFR3B	ENSG00000084710.13	Esophagus_Muscularis	1233	1.42426e-08	0.155465	1.28078e-08	0.139098	0.705437	0.835297	FALSE	rs75826267	0.1263	0.0245	15476	0.00594205	1.52886	0.870662	-0.00511933	0.279267	0.0245	465	0.0449908	1.08197	0.333379	-0.00763112	-0.0127505	1.9934e-13	FALSE	FALSE
ADCY3	rs4077678	EFR3B	ENSG00000084710.13	Esophagus_Muscularis	1233	1.42426e-08	0.155465	1.28078e-08	0.139098	0.705437	0.835297	FALSE	rs114737456	0.06115	0.9568	20292	0.00262035	1.87241	0.938519	0.250672	0.695044	0.9568	465	0.0260143	0.392019	0.463781	-0.275969	-0.0252975	1.96854e-13	FALSE	FALSE
ADCY3	rs4077678	EFR3B	ENSG00000084710.13	Esophagus_Muscularis	1233	1.42426e-08	0.155465	1.28078e-08	0.139098	0.705437	0.835297	FALSE	rs7601177	0.1075	0.4536	21249	0.000417317	1.60953	0.989675	-1.00466	0.03632	0.4536	465	0.00433844	2.09333	0.83835	0.925671	-0.0789894	1.86563e-13	FALSE	FALSE
ADCY3	rs4077678	EFR3B	ENSG00000084710.13	Esophagus_Muscularis	1233	1.42426e-08	0.155465	1.28078e-08	0.139098	0.705437	0.835297	FALSE	rs144475939	0.06499	0.0462	20464	0.00243724	1.84533	0.942568	0.176252	0.624939	0.0462	465	0.0244016	0.488863	0.479728	-0.269378	-0.0931255	1.83945e-13	FALSE	FALSE
ADCY3	rs4077678	EFR3B	ENSG00000084710.13	Esophagus_Muscularis	1233	1.42426e-08	0.155465	1.28078e-08	0.139098	0.705437	0.835297	FALSE	rs115192357	0.2678	0.0227	15238	0.0065014	1.10814	0.860189	-0.455584	0.0624138	0.0227	465	0.0484689	1.86334	0.31704	0.359731	-0.0958538	1.83443e-13	FALSE	FALSE
ADCY3	rs4077678	EFR3B	ENSG00000084710.13	Esophagus_Muscularis	1233	1.42426e-08	0.155465	1.28078e-08	0.139098	0.705437	0.835297	FALSE	rs1077640	0.2685	0.0226	15238	0.0065295	1.10652	0.85967	-0.455591	0.0624138	0.0226	465	0.0486784	1.86334	0.316107	0.358793	-0.0967974	1.8327e-13	FALSE	FALSE
ADCY3	rs4077678	EFR3B	ENSG00000084710.13	Esophagus_Muscularis	1233	1.42426e-08	0.155465	1.28078e-08	0.139098	0.705437	0.835297	FALSE	rs1077642	0.2689	0.9774	15238	0.0065295	1.1056	0.85967	-0.45647	0.0624138	0.9774	465	0.0486784	1.86334	0.316107	0.358793	-0.0976762	1.83109e-13	FALSE	FALSE
ADCY3	rs4077678	EFR3B	ENSG00000084710.13	Esophagus_Muscularis	1233	1.42426e-08	0.155465	1.28078e-08	0.139098	0.705437	0.835297	FALSE	rs4076813	0.2694	0.0226	15238	0.0065295	1.10445	0.85967	-0.457566	0.0624138	0.0226	465	0.0486784	1.86334	0.316107	0.358793	-0.0987724	1.82909e-13	FALSE	FALSE
ADCY3	rs4077678	EFR3B	ENSG00000084710.13	Esophagus_Muscularis	1233	1.42426e-08	0.155465	1.28078e-08	0.139098	0.705437	0.835297	FALSE	rs114793284	0.2708	0.0226	15238	0.0065295	1.10122	0.85967	-0.460622	0.0624138	0.0226	465	0.0486784	1.86334	0.316107	0.358793	-0.101828	1.82351e-13	FALSE	FALSE
ADCY3	rs4077678	EFR3B	ENSG00000084710.13	Esophagus_Muscularis	1233	1.42426e-08	0.155465	1.28078e-08	0.139098	0.705437	0.835297	FALSE	rs6738493	0.01547	0.3622	21255	0.000447605	2.42119	0.988934	0.646706	0.572021	0.3622	465	0.00465462	0.565078	0.828588	-0.749554	-0.102848	1.82165e-13	FALSE	FALSE
ADCY3	rs4077678	EFR3B	ENSG00000084710.13	Esophagus_Muscularis	1233	1.42426e-08	0.155465	1.28078e-08	0.139098	0.705437	0.835297	FALSE	rs114223581	0.08946	0.9694	17343	0.00427209	1.69825	0.903504	0.133755	0.929883	0.9694	465	0.0362487	0.087992	0.382987	-0.23995	-0.106195	1.81556e-13	FALSE	FALSE
ADCY3	rs4077678	EFR3B	ENSG00000084710.13	Esophagus_Muscularis	1233	1.42426e-08	0.155465	1.28078e-08	0.139098	0.705437	0.835297	FALSE	rs115732741	0.127	0.0184	17138	0.00710029	1.52604	0.849252	0.0427956	0.88537	0.0184	465	0.0595339	0.144165	0.274277	-0.157443	-0.114647	1.80028e-13	FALSE	FALSE
ADCY3	rs4077678	EFR3B	ENSG00000084710.13	Esophagus_Muscularis	1233	1.42426e-08	0.155465	1.28078e-08	0.139098	0.705437	0.835297	FALSE	rs116786174	0.281	0.0227	15238	0.0065014	1.07808	0.860189	-0.483856	0.0624138	0.0227	465	0.0484689	1.86334	0.31704	0.359731	-0.124126	1.7833e-13	FALSE	FALSE
ADCY3	rs4077678	EFR3B	ENSG00000084710.13	Esophagus_Muscularis	1233	1.42426e-08	0.155465	1.28078e-08	0.139098	0.705437	0.835297	FALSE	rs114286590	0.2834	0.9773	15238	0.0065014	1.07271	0.860189	-0.488817	0.0624138	0.9773	465	0.0484689	1.86334	0.31704	0.359731	-0.129087	1.77447e-13	FALSE	FALSE
ADCY3	rs4077678	EFR3B	ENSG00000084710.13	Esophagus_Muscularis	1233	1.42426e-08	0.155465	1.28078e-08	0.139098	0.705437	0.835297	FALSE	rs144097208	0.2839	0.0227	15238	0.0065014	1.0716	0.860189	-0.489844	0.0624138	0.0227	465	0.0484689	1.86334	0.31704	0.359731	-0.130113	1.77265e-13	FALSE	FALSE
ADCY3	rs4077678	EFR3B	ENSG00000084710.13	Esophagus_Muscularis	1233	1.42426e-08	0.155465	1.28078e-08	0.139098	0.705437	0.835297	FALSE	rs190391586	0.2844	0.0227	15238	0.0065014	1.07049	0.860189	-0.490869	0.0624138	0.0227	465	0.0484689	1.86334	0.31704	0.359731	-0.131138	1.77084e-13	FALSE	FALSE
ADCY3	rs4077678	EFR3B	ENSG00000084710.13	Esophagus_Muscularis	1233	1.42426e-08	0.155465	1.28078e-08	0.139098	0.705437	0.835297	FALSE	rs115112830	0.2849	0.9773	15238	0.0065014	1.06938	0.860189	-0.491891	0.0624138	0.9773	465	0.0484689	1.86334	0.31704	0.359731	-0.13216	1.76903e-13	FALSE	FALSE
ADCY3	rs4077678	EFR3B	ENSG00000084710.13	Esophagus_Muscularis	1233	1.42426e-08	0.155465	1.28078e-08	0.139098	0.705437	0.835297	FALSE	rs17046717	0.2879	0.0226	15238	0.0065295	1.06274	0.85967	-0.496416	0.0624138	0.0226	465	0.0486784	1.86334	0.316107	0.358793	-0.137623	1.75939e-13	FALSE	FALSE
ADCY3	rs4077678	EFR3B	ENSG00000084710.13	Esophagus_Muscularis	1233	1.42426e-08	0.155465	1.28078e-08	0.139098	0.705437	0.835297	FALSE	rs140522568	0.09067	0.0316	17607	0.00407907	1.69187	0.90746	0.108716	0.968053	0.0316	465	0.0351379	0.0400503	0.390368	-0.247137	-0.138421	1.75799e-13	FALSE	FALSE
ADCY3	rs4077678	EFR3B	ENSG00000084710.13	Esophagus_Muscularis	1233	1.42426e-08	0.155465	1.28078e-08	0.139098	0.705437	0.835297	FALSE	rs4999510	0.04512	0.1073	21306	0.00107691	2.00353	0.973783	0.133782	0.379678	0.1073	465	0.0112257	0.87849	0.667148	-0.292595	-0.158813	1.7225e-13	FALSE	FALSE
ADCY3	rs4077678	EFR3B	ENSG00000084710.13	Esophagus_Muscularis	1233	1.42426e-08	0.155465	1.28078e-08	0.139098	0.705437	0.835297	FALSE	rs6722726	0.04893	0.0683	21044	0.00164121	1.9692	0.960587	0.24563	0.955447	0.0683	465	0.0168974	0.055868	0.571103	-0.422379	-0.176748	1.69188e-13	FALSE	FALSE
ADCY3	rs4077678	EFR3B	ENSG00000084710.13	Esophagus_Muscularis	1233	1.42426e-08	0.155465	1.28078e-08	0.139098	0.705437	0.835297	FALSE	rs6757723	0.1382	0.0306	19349	0.00382918	1.48253	0.912634	-0.215891	0.232482	0.0306	465	0.0362487	1.19399	0.382987	0.0315627	-0.184328	1.67911e-13	FALSE	FALSE
ADCY3	rs4077678	EFR3B	ENSG00000084710.13	Esophagus_Muscularis	1233	1.42426e-08	0.155465	1.28078e-08	0.139098	0.705437	0.835297	FALSE	rs11885385	0.3042	0.0228	15238	0.00647355	1.02747	0.860705	-0.53126	0.0668722	0.0228	465	0.0482613	1.83253	0.317971	0.342559	-0.188701	1.67178e-13	FALSE	FALSE
ADCY3	rs4077678	EFR3B	ENSG00000084710.13	Esophagus_Muscularis	1233	1.42426e-08	0.155465	1.28078e-08	0.139098	0.705437	0.835297	FALSE	rs143773884	0.1391	0.0306	19349	0.00382918	1.47915	0.912634	-0.220455	0.232482	0.0306	465	0.0362487	1.19399	0.382987	0.0315627	-0.188892	1.67146e-13	FALSE	FALSE
ADCY3	rs4077678	EFR3B	ENSG00000084710.13	Esophagus_Muscularis	1233	1.42426e-08	0.155465	1.28078e-08	0.139098	0.705437	0.835297	FALSE	rs192753390	0.1261	0.0346	18130	0.00362917	1.52966	0.916818	-0.170743	0.282084	0.0346	465	0.0321909	1.07565	0.411403	-0.0270055	-0.197749	1.65672e-13	FALSE	FALSE
ADCY3	rs4077678	EFR3B	ENSG00000084710.13	Esophagus_Muscularis	1233	1.42426e-08	0.155465	1.28078e-08	0.139098	0.705437	0.835297	FALSE	rs114161754	0.3638	0.0189	12818	0.00924684	0.908148	0.812235	-0.501343	0.0701068	0.0189	465	0.0579885	1.81122	0.279543	0.294588	-0.206755	1.64187e-13	FALSE	FALSE
ADCY3	rs4077678	EFR3B	ENSG00000084710.13	Esophagus_Muscularis	1233	1.42426e-08	0.155465	1.28078e-08	0.139098	0.705437	0.835297	FALSE	rs55771305	0.09879	0.9696	19490	0.0038257	1.65075	0.912707	0.024309	0.828651	0.9696	465	0.0364797	0.216432	0.381487	-0.231284	-0.206975	1.64151e-13	FALSE	FALSE
ADCY3	rs4077678	EFR3B	ENSG00000084710.13	Esophagus_Muscularis	1233	1.42426e-08	0.155465	1.28078e-08	0.139098	0.705437	0.835297	FALSE	rs11884570	0.236	0.0229	15238	0.00644594	1.18504	0.861216	-0.382704	0.12895	0.0229	465	0.0480554	1.51826	0.318898	0.175524	-0.207179	1.64117e-13	FALSE	FALSE
ADCY3	rs4077678	EFR3B	ENSG00000084710.13	Esophagus_Muscularis	1233	1.42426e-08	0.155465	1.28078e-08	0.139098	0.705437	0.835297	FALSE	rs78863322	0.1801	0.9833	13085	0.0102285	1.34045	0.79636	-0.0802522	0.691406	0.9833	465	0.0654809	0.396948	0.255737	-0.127533	-0.207785	1.64018e-13	FALSE	FALSE
ADCY3	rs4077678	EFR3B	ENSG00000084710.13	Esophagus_Muscularis	1233	1.42426e-08	0.155465	1.28078e-08	0.139098	0.705437	0.835297	FALSE	rs77917279	0.174	0.9783	15238	0.00679405	1.35946	0.85481	-0.174951	0.344169	0.9783	465	0.0506507	0.94596	0.307584	-0.046165	-0.221116	1.61846e-13	FALSE	FALSE
ADCY3	rs4077678	EFR3B	ENSG00000084710.13	Esophagus_Muscularis	1233	1.42426e-08	0.155465	1.28078e-08	0.139098	0.705437	0.835297	FALSE	rs2384053	0.1458	0.8945	21310	0.00109288	1.45453	0.973405	-0.783817	0.0678583	0.8945	465	0.0113942	1.82595	0.66383	0.561562	-0.222254	1.61662e-13	FALSE	FALSE
ADCY3	rs4077678	EFR3B	ENSG00000084710.13	Esophagus_Muscularis	1233	1.42426e-08	0.155465	1.28078e-08	0.139098	0.705437	0.835297	FALSE	rs2241757	0.173	0.3578	21253	0.000450047	1.36263	0.988874	-1.33119	0.0284228	0.3578	465	0.00467958	2.1914	0.827828	1.10808	-0.223105	1.61524e-13	FALSE	FALSE
ADCY3	rs4077678	EFR3B	ENSG00000084710.13	Esophagus_Muscularis	1233	1.42426e-08	0.155465	1.28078e-08	0.139098	0.705437	0.835297	FALSE	rs17046839	0.7726	0.9711	18226	0.0042967	0.288976	0.903002	-1.12883	0.0134193	0.9711	465	0.0383138	2.47244	0.369982	0.899842	-0.228986	1.60577e-13	FALSE	FALSE
ADCY3	rs4077678	EFR3B	ENSG00000084710.13	Esophagus_Muscularis	1233	1.42426e-08	0.155465	1.28078e-08	0.139098	0.705437	0.835297	FALSE	rs115566076	0.1784	0.9784	15238	0.00682481	1.3457	0.854248	-0.189445	0.344169	0.9784	465	0.05088	0.94596	0.306623	-0.0459015	-0.235346	1.59559e-13	FALSE	FALSE
ADCY3	rs4077678	EFR3B	ENSG00000084710.13	Esophagus_Muscularis	1233	1.42426e-08	0.155465	1.28078e-08	0.139098	0.705437	0.835297	FALSE	rs76936547	0.3167	0.0591	21090	0.00187405	1.00126	0.955246	-1.07445	0.0331772	0.0591	465	0.0193369	2.12993	0.537803	0.83402	-0.240433	1.58749e-13	FALSE	FALSE
ADCY3	rs4077678	EFR3B	ENSG00000084710.13	Esophagus_Muscularis	1233	1.42426e-08	0.155465	1.28078e-08	0.139098	0.705437	0.835297	FALSE	rs753529	0.07375	0.5631	21258	0.000420241	1.78816	0.989603	-0.70099	0.0714438	0.5631	465	0.00437068	1.80265	0.837344	0.45243	-0.24856	1.57464e-13	FALSE	FALSE
ADCY3	rs4077678	EFR3B	ENSG00000084710.13	Esophagus_Muscularis	1233	1.42426e-08	0.155465	1.28078e-08	0.139098	0.705437	0.835297	FALSE	rs11125788	0.174	0.0362	20802	0.00302822	1.35946	0.929622	-0.467904	0.126444	0.0362	465	0.0308192	1.52828	0.421987	0.218723	-0.249182	1.57367e-13	FALSE	FALSE
ADCY3	rs4077678	EFR3B	ENSG00000084710.13	Esophagus_Muscularis	1233	1.42426e-08	0.155465	1.28078e-08	0.139098	0.705437	0.835297	FALSE	rs41281513	0.2047	0.9846	15560	0.00931533	1.26827	0.811107	-0.180946	0.507681	0.9846	465	0.0709147	0.662453	0.240861	-0.0849352	-0.265881	1.54761e-13	FALSE	FALSE
ADCY3	rs4077678	EFR3B	ENSG00000084710.13	Esophagus_Muscularis	1233	1.42426e-08	0.155465	1.28078e-08	0.139098	0.705437	0.835297	FALSE	rs11677500	0.116	0.4522	20894	0.000424634	1.57179	0.989496	-1.0557	0.0455997	0.4522	465	0.00434075	1.99908	0.838278	0.764076	-0.291627	1.50827e-13	FALSE	FALSE
ADCY3	rs4077678	EFR3B	ENSG00000084710.13	Esophagus_Muscularis	1233	1.42426e-08	0.155465	1.28078e-08	0.139098	0.705437	0.835297	FALSE	rs10190896	0.9045	0.972	19941	0.00404965	0.119979	0.908066	-1.18681	0.0134193	0.972	465	0.0395087	2.47244	0.362852	0.883677	-0.303131	1.49102e-13	FALSE	FALSE
ADCY3	rs4077678	EFR3B	ENSG00000084710.13	Esophagus_Muscularis	1233	1.42426e-08	0.155465	1.28078e-08	0.139098	0.705437	0.835297	FALSE	rs1127568	0.02685	0.3329	20913	0.000473225	2.21369	0.988308	0.197154	0.363777	0.3329	465	0.00484186	0.908192	0.822914	-0.526185	-0.329031	1.4529e-13	FALSE	FALSE
ADCY3	rs4077678	EFR3B	ENSG00000084710.13	Esophagus_Muscularis	1233	1.42426e-08	0.155465	1.28078e-08	0.139098	0.705437	0.835297	FALSE	rs76718705	0.2464	0.0219	15238	0.00673338	1.15914	0.855919	-0.393684	0.2043	0.0219	465	0.0501984	1.2694	0.309498	0.0641889	-0.329495	1.45222e-13	FALSE	FALSE
ADCY3	rs4077678	EFR3B	ENSG00000084710.13	Esophagus_Muscularis	1233	1.42426e-08	0.155465	1.28078e-08	0.139098	0.705437	0.835297	FALSE	rs79108850	0.2464	0.0219	15238	0.00673338	1.15914	0.855919	-0.393684	0.2043	0.0219	465	0.0501984	1.2694	0.309498	0.0641889	-0.329495	1.45222e-13	FALSE	FALSE
ADCY3	rs4077678	EFR3B	ENSG00000084710.13	Esophagus_Muscularis	1233	1.42426e-08	0.155465	1.28078e-08	0.139098	0.705437	0.835297	FALSE	rs56207248	0.06405	0.0704	21121	0.00159003	1.85183	0.961769	0.017034	0.588349	0.0704	465	0.0164304	0.54123	0.577954	-0.346671	-0.329637	1.45202e-13	FALSE	FALSE
ADCY3	rs4077678	EFR3B	ENSG00000084710.13	Esophagus_Muscularis	1233	1.42426e-08	0.155465	1.28078e-08	0.139098	0.705437	0.835297	FALSE	rs115947964	0.2903	0.0227	15238	0.0065014	1.05746	0.860189	-0.502788	0.131224	0.0227	465	0.0484689	1.50929	0.31704	0.170444	-0.332344	1.44809e-13	FALSE	FALSE
ADCY3	rs4077678	EFR3B	ENSG00000084710.13	Esophagus_Muscularis	1233	1.42426e-08	0.155465	1.28078e-08	0.139098	0.705437	0.835297	FALSE	rs74361878	0.1587	0.9733	20187	0.00418947	1.40946	0.905193	-0.278842	0.357894	0.9733	465	0.041377	0.919385	0.352239	-0.0682484	-0.34709	1.42689e-13	FALSE	FALSE
ADCY3	rs4077678	EFR3B	ENSG00000084710.13	Esophagus_Muscularis	1233	1.42426e-08	0.155465	1.28078e-08	0.139098	0.705437	0.835297	FALSE	rs10207393	0.2987	0.9773	15238	0.0065014	1.03923	0.860189	-0.519235	0.131224	0.9773	465	0.0484689	1.50929	0.31704	0.170444	-0.348791	1.42447e-13	FALSE	FALSE
ADCY3	rs4077678	EFR3B	ENSG00000084710.13	Esophagus_Muscularis	1233	1.42426e-08	0.155465	1.28078e-08	0.139098	0.705437	0.835297	FALSE	rs62143000	0.1541	0.0247	17416	0.00523848	1.4252	0.884203	-0.179967	0.68064	0.0247	465	0.0446357	0.41159	0.335142	-0.175704	-0.35567	1.4147e-13	FALSE	FALSE
ADCY3	rs4077678	EFR3B	ENSG00000084710.13	Esophagus_Muscularis	1233	1.42426e-08	0.155465	1.28078e-08	0.139098	0.705437	0.835297	FALSE	rs13409486	0.3022	0.0228	15238	0.00647355	1.03173	0.860705	-0.527486	0.131224	0.0228	465	0.0482613	1.50929	0.317971	0.170822	-0.356665	1.4133e-13	FALSE	FALSE
ADCY3	rs4077678	EFR3B	ENSG00000084710.13	Esophagus_Muscularis	1233	1.42426e-08	0.155465	1.28078e-08	0.139098	0.705437	0.835297	FALSE	rs11888690	0.3281	0.0227	15238	0.0065014	0.977948	0.860189	-0.572398	0.131224	0.0227	465	0.0484689	1.50929	0.31704	0.170444	-0.401954	1.35072e-13	FALSE	FALSE
ADCY3	rs4077678	EFR3B	ENSG00000084710.13	Esophagus_Muscularis	1233	1.42426e-08	0.155465	1.28078e-08	0.139098	0.705437	0.835297	FALSE	rs13394814	0.3165	0.0231	15238	0.00639144	1.00168	0.862228	-0.558517	0.142006	0.0231	465	0.0476491	1.46836	0.320745	0.152398	-0.40612	1.3451e-13	FALSE	FALSE
ADCY3	rs4077678	EFR3B	ENSG00000084710.13	Esophagus_Muscularis	1233	1.42426e-08	0.155465	1.28078e-08	0.139098	0.705437	0.835297	FALSE	rs72792176	0.08415	0.0526	20758	0.00212463	1.7271	0.949563	-0.0773056	0.75732	0.0526	465	0.0215773	0.309002	0.510466	-0.332781	-0.410086	1.33978e-13	FALSE	FALSE
ADCY3	rs4077678	EFR3B	ENSG00000084710.13	Esophagus_Muscularis	1233	1.42426e-08	0.155465	1.28078e-08	0.139098	0.705437	0.835297	FALSE	rs55780490	0.3165	0.9726	20289	0.00406484	1.00168	0.907753	-0.736245	0.0854413	0.9726	465	0.0403489	1.71995	0.358001	0.307941	-0.428304	1.31559e-13	FALSE	FALSE
ADCY3	rs4077678	EFR3B	ENSG00000084710.13	Esophagus_Muscularis	1233	1.42426e-08	0.155465	1.28078e-08	0.139098	0.705437	0.835297	FALSE	rs72792177	0.08374	0.9474	20758	0.00212463	1.72939	0.949563	-0.0735511	0.937966	0.9474	465	0.0215773	0.0778266	0.510466	-0.355605	-0.429156	1.31447e-13	FALSE	FALSE
ADCY3	rs4077678	EFR3B	ENSG00000084710.13	Esophagus_Muscularis	1233	1.42426e-08	0.155465	1.28078e-08	0.139098	0.705437	0.835297	FALSE	rs78764741	0.2036	0.0231	19126	0.00509216	1.27136	0.887072	-0.373589	0.357894	0.0231	465	0.0476491	0.919385	0.320745	-0.0578214	-0.43141	1.31151e-13	FALSE	FALSE
ADCY3	rs4077678	EFR3B	ENSG00000084710.13	Esophagus_Muscularis	1233	1.42426e-08	0.155465	1.28078e-08	0.139098	0.705437	0.835297	FALSE	rs62143002	0.1781	0.9752	17178	0.00529018	1.34663	0.883194	-0.272824	0.68064	0.9752	465	0.0444602	0.41159	0.33602	-0.17629	-0.449114	1.2885e-13	FALSE	FALSE
ADCY3	rs4077678	EFR3B	ENSG00000084710.13	Esophagus_Muscularis	1233	1.42426e-08	0.155465	1.28078e-08	0.139098	0.705437	0.835297	FALSE	rs72792174	0.08664	0.9474	20758	0.00212463	1.71339	0.949563	-0.0996907	0.937966	0.9474	465	0.0215773	0.0778266	0.510466	-0.355605	-0.455296	1.28056e-13	FALSE	FALSE
ADCY3	rs4077678	EFR3B	ENSG00000084710.13	Esophagus_Muscularis	1233	1.42426e-08	0.155465	1.28078e-08	0.139098	0.705437	0.835297	FALSE	rs11895986	0.3482	0.9772	15238	0.00647355	0.938086	0.860705	-0.606867	0.142006	0.9772	465	0.0482613	1.46836	0.317971	0.151445	-0.455422	1.28039e-13	FALSE	FALSE
ADCY3	rs4077678	EFR3B	ENSG00000084710.13	Esophagus_Muscularis	1233	1.42426e-08	0.155465	1.28078e-08	0.139098	0.705437	0.835297	FALSE	rs77391367	0.3818	0.0226	15419	0.00645285	0.874585	0.861088	-0.657636	0.116573	0.0226	465	0.0486784	1.56932	0.316107	0.199273	-0.458363	1.27663e-13	FALSE	FALSE
ADCY3	rs4077678	EFR3B	ENSG00000084710.13	Esophagus_Muscularis	1233	1.42426e-08	0.155465	1.28078e-08	0.139098	0.705437	0.835297	FALSE	rs186848409	0.2564	0.0207	14865	0.00729353	1.13494	0.845782	-0.389971	0.399879	0.0207	465	0.0530434	0.841837	0.297842	-0.0712597	-0.461231	1.27298e-13	FALSE	FALSE
ADCY3	rs4077678	EFR3B	ENSG00000084710.13	Esophagus_Muscularis	1233	1.42426e-08	0.155465	1.28078e-08	0.139098	0.705437	0.835297	FALSE	rs72794112	0.09085	0.0525	20759	0.00212835	1.69093	0.949479	-0.135288	0.788439	0.0525	465	0.0216162	0.268338	0.510017	-0.338331	-0.473619	1.25731e-13	FALSE	FALSE
ADCY3	rs4077678	EFR3B	ENSG00000084710.13	Esophagus_Muscularis	1233	1.42426e-08	0.155465	1.28078e-08	0.139098	0.705437	0.835297	FALSE	rs10203353	0.4116	0.1161	21312	0.00100491	0.821081	0.975493	-1.52557	0.029401	0.1161	465	0.0104781	2.17807	0.682271	1.04506	-0.480507	1.24867e-13	FALSE	FALSE
ADCY3	rs4077678	EFR3B	ENSG00000084710.13	Esophagus_Muscularis	1233	1.42426e-08	0.155465	1.28078e-08	0.139098	0.705437	0.835297	FALSE	rs7561414	0.2513	0.0939	21317	0.00121177	1.1472	0.970596	-1.12464	0.0622767	0.0939	465	0.0126379	1.86432	0.640334	0.601512	-0.523126	1.19658e-13	FALSE	FALSE
ADCY3	rs4077678	EFR3B	ENSG00000084710.13	Esophagus_Muscularis	1233	1.42426e-08	0.155465	1.28078e-08	0.139098	0.705437	0.835297	FALSE	rs17046481	0.8651	0.9326	20259	0.0017259	0.169886	0.958637	-1.57885	0.0231284	0.9326	465	0.0171065	2.27131	0.568088	1.04557	-0.533283	1.18448e-13	FALSE	FALSE
ADCY3	rs4077678	EFR3B	ENSG00000084710.13	Esophagus_Muscularis	1233	1.42426e-08	0.155465	1.28078e-08	0.139098	0.705437	0.835297	FALSE	rs62140562	0.02511	0.3119	21274	0.000481363	2.23971	0.988109	0.26233	0.749655	0.3119	465	0.00501014	0.319094	0.81788	-0.809906	-0.547576	1.16767e-13	FALSE	FALSE
ADCY3	rs4077678	EFR3B	ENSG00000084710.13	Esophagus_Muscularis	1233	1.42426e-08	0.155465	1.28078e-08	0.139098	0.705437	0.835297	FALSE	rs10865305	0.2615	0.0944	21317	0.00120602	1.12285	0.970732	-1.15368	0.0622767	0.0944	465	0.0125779	1.86432	0.641429	0.60189	-0.551791	1.16276e-13	FALSE	FALSE
ADCY3	rs4077678	EFR3B	ENSG00000084710.13	Esophagus_Muscularis	1233	1.42426e-08	0.155465	1.28078e-08	0.139098	0.705437	0.835297	FALSE	rs369577380	0.1959	0.1044	21314	0.00110283	1.29332	0.973169	-0.995198	0.0868893	0.1044	465	0.0115001	1.71204	0.661762	0.427836	-0.567362	1.1448e-13	FALSE	FALSE
ADCY3	rs4077678	EFR3B	ENSG00000084710.13	Esophagus_Muscularis	1233	1.42426e-08	0.155465	1.28078e-08	0.139098	0.705437	0.835297	FALSE	rs893772	0.1959	0.1044	21314	0.00110283	1.29332	0.973169	-0.995198	0.0868893	0.1044	465	0.0115001	1.71204	0.661762	0.427836	-0.567362	1.1448e-13	FALSE	FALSE
ADCY3	rs4077678	EFR3B	ENSG00000084710.13	Esophagus_Muscularis	1233	1.42426e-08	0.155465	1.28078e-08	0.139098	0.705437	0.835297	FALSE	rs11125744	0.2694	0.9061	21221	0.00121725	1.10445	0.970467	-1.16924	0.0622767	0.9061	465	0.0126379	1.86432	0.640334	0.601512	-0.56773	1.14438e-13	FALSE	FALSE
ADCY3	rs4077678	EFR3B	ENSG00000084710.13	Esophagus_Muscularis	1233	1.42426e-08	0.155465	1.28078e-08	0.139098	0.705437	0.835297	FALSE	rs35213472	0.2297	0.966	19323	0.00346304	1.20113	0.920322	-0.600999	0.232482	0.966	465	0.0327387	1.19399	0.407323	0.0287892	-0.57221	1.13926e-13	FALSE	FALSE
ADCY3	rs4077678	EFR3B	ENSG00000084710.13	Esophagus_Muscularis	1233	1.42426e-08	0.155465	1.28078e-08	0.139098	0.705437	0.835297	FALSE	rs150980929	0.1855	0.0334	19121	0.00356028	1.32401	0.918268	-0.447291	0.423314	0.0334	465	0.0333061	0.800685	0.403182	-0.128832	-0.576123	1.13481e-13	FALSE	FALSE
ADCY3	rs4077678	EFR3B	ENSG00000084710.13	Esophagus_Muscularis	1233	1.42426e-08	0.155465	1.28078e-08	0.139098	0.705437	0.835297	FALSE	rs55660987	0.5422	0.0616	21168	0.00179614	0.60949	0.957026	-1.39583	0.0367787	0.0616	465	0.0186015	2.08821	0.547425	0.797158	-0.598667	1.10951e-13	FALSE	FALSE
ADCY3	rs4077678	EFR3B	ENSG00000084710.13	Esophagus_Muscularis	1233	1.42426e-08	0.155465	1.28078e-08	0.139098	0.705437	0.835297	FALSE	rs6759752	0.2356	0.0942	21221	0.00121378	1.18606	0.970549	-1.07987	0.0786304	0.0942	465	0.0126018	1.75869	0.640992	0.479084	-0.600782	1.10717e-13	FALSE	FALSE
ADCY3	rs4077678	EFR3B	ENSG00000084710.13	Esophagus_Muscularis	1233	1.42426e-08	0.155465	1.28078e-08	0.139098	0.705437	0.835297	FALSE	rs139689001	0.3074	0.0176	15976	0.00795645	1.02069	0.83409	-0.463672	0.723932	0.0176	465	0.0621894	0.353209	0.265677	-0.137831	-0.601502	1.10637e-13	FALSE	FALSE
ADCY3	rs4077678	EFR3B	ENSG00000084710.13	Esophagus_Muscularis	1233	1.42426e-08	0.155465	1.28078e-08	0.139098	0.705437	0.835297	FALSE	rs6720845	0.308	0.034	20549	0.00325643	1.01943	0.924718	-0.812758	0.133132	0.034	465	0.0327387	1.50186	0.407323	0.197826	-0.614933	1.09161e-13	FALSE	FALSE
ADCY3	rs4077678	EFR3B	ENSG00000084710.13	Esophagus_Muscularis	1233	1.42426e-08	0.155465	1.28078e-08	0.139098	0.705437	0.835297	FALSE	rs72797927	0.1195	0.054	20760	0.00207241	1.55688	0.950742	-0.353106	0.534749	0.054	465	0.021049	0.620773	0.516659	-0.263967	-0.617073	1.08928e-13	FALSE	FALSE
ADCY3	rs4077678	EFR3B	ENSG00000084710.13	Esophagus_Muscularis	1233	1.42426e-08	0.155465	1.28078e-08	0.139098	0.705437	0.835297	FALSE	rs1439963	0.2838	0.9041	21221	0.0011945	1.07182	0.971003	-1.21254	0.0634228	0.9041	465	0.0124017	1.85622	0.644667	0.593262	-0.619279	1.08688e-13	FALSE	FALSE
ADCY3	rs4077678	EFR3B	ENSG00000084710.13	Esophagus_Muscularis	1233	1.42426e-08	0.155465	1.28078e-08	0.139098	0.705437	0.835297	FALSE	rs41523444	0.2404	0.0338	20311	0.0033134	1.17399	0.923502	-0.648837	0.232482	0.0338	465	0.0329256	1.19399	0.40595	0.0289676	-0.61987	1.08624e-13	FALSE	FALSE
ADCY3	rs4077678	EFR3B	ENSG00000084710.13	Esophagus_Muscularis	1233	1.42426e-08	0.155465	1.28078e-08	0.139098	0.705437	0.835297	FALSE	rs56132338	0.376	0.0177	11981	0.0105506	0.88529	0.791286	-0.473314	0.914845	0.0177	465	0.0618443	0.106929	0.266764	-0.153619	-0.626933	1.07859e-13	FALSE	FALSE
ADCY3	rs4077678	EFR3B	ENSG00000084710.13	Esophagus_Muscularis	1233	1.42426e-08	0.155465	1.28078e-08	0.139098	0.705437	0.835297	FALSE	rs114226448	0.2222	0.0307	19587	0.00377072	1.2207	0.913853	-0.544981	0.365909	0.0307	465	0.0361344	0.904163	0.383734	-0.085185	-0.630166	1.07511e-13	FALSE	FALSE
ADCY3	rs4077678	EFR3B	ENSG00000084710.13	Esophagus_Muscularis	1233	1.42426e-08	0.155465	1.28078e-08	0.139098	0.705437	0.835297	FALSE	rs4665706	0.2498	0.0943	21221	0.00121263	1.15084	0.970576	-1.12025	0.0773942	0.0943	465	0.0125899	1.76601	0.641211	0.487391	-0.632861	1.07222e-13	FALSE	FALSE
ADCY3	rs4077678	EFR3B	ENSG00000084710.13	Esophagus_Muscularis	1233	1.42426e-08	0.155465	1.28078e-08	0.139098	0.705437	0.835297	FALSE	rs72805445	0.6334	0.9587	18582	0.00298719	0.476947	0.93051	-1.22745	0.0468645	0.9587	465	0.0271572	1.98752	0.453107	0.593191	-0.634258	1.07072e-13	FALSE	FALSE
ADCY3	rs4077678	EFR3B	ENSG00000084710.13	Esophagus_Muscularis	1233	1.42426e-08	0.155465	1.28078e-08	0.139098	0.705437	0.835297	FALSE	rs113742468	0.4858	0.0347	20761	0.00316045	0.697004	0.926774	-1.08198	0.0635169	0.0347	465	0.0321015	1.85556	0.412077	0.443829	-0.638156	1.06655e-13	FALSE	FALSE
ADCY3	rs4077678	EFR3B	ENSG00000084710.13	Esophagus_Muscularis	1233	1.42426e-08	0.155465	1.28078e-08	0.139098	0.705437	0.835297	FALSE	rs4665741	0.09731	0.7717	21288	0.000586002	1.65804	0.985561	-0.76423	0.131057	0.7717	465	0.00610327	1.50995	0.786623	0.124379	-0.639852	1.06475e-13	FALSE	FALSE
ADCY3	rs4077678	EFR3B	ENSG00000084710.13	Esophagus_Muscularis	1233	1.42426e-08	0.155465	1.28078e-08	0.139098	0.705437	0.835297	FALSE	rs6753096	0.03209	0.314	21273	0.00047963	2.14329	0.988151	0.0518568	0.534082	0.314	465	0.00499187	0.621787	0.818424	-0.694831	-0.642974	1.06143e-13	FALSE	FALSE
ADCY3	rs4077678	EFR3B	ENSG00000084710.13	Esophagus_Muscularis	1233	1.42426e-08	0.155465	1.28078e-08	0.139098	0.705437	0.835297	FALSE	rs78500502	0.4921	0.9653	20761	0.00316045	0.686973	0.926774	-1.08842	0.0635169	0.9653	465	0.0321015	1.85556	0.412077	0.443829	-0.64459	1.05971e-13	FALSE	FALSE
ADCY3	rs4077678	EFR3B	ENSG00000084710.13	Esophagus_Muscularis	1233	1.42426e-08	0.155465	1.28078e-08	0.139098	0.705437	0.835297	FALSE	rs184424775	0.2636	0.02	18796	0.00596578	1.11792	0.870213	-0.477154	0.882827	0.02	465	0.0548607	0.147386	0.290846	-0.168682	-0.645836	1.05839e-13	FALSE	FALSE
ADCY3	rs4077678	EFR3B	ENSG00000084710.13	Esophagus_Muscularis	1233	1.42426e-08	0.155465	1.28078e-08	0.139098	0.705437	0.835297	FALSE	rs56360470	0.1318	0.0539	20673	0.00208478	1.50704	0.950462	-0.423179	0.466912	0.0539	465	0.0210859	0.727513	0.516223	-0.226453	-0.649633	1.05438e-13	FALSE	FALSE
ADCY3	rs4077678	EFR3B	ENSG00000084710.13	Esophagus_Muscularis	1233	1.42426e-08	0.155465	1.28078e-08	0.139098	0.705437	0.835297	FALSE	rs56371976	0.1089	0.9411	20854	0.00190129	1.60316	0.954625	-0.319646	0.651308	0.9411	465	0.0193984	0.451946	0.537013	-0.330185	-0.649831	1.05418e-13	FALSE	FALSE
ADCY3	rs4077678	EFR3B	ENSG00000084710.13	Esophagus_Muscularis	1233	1.42426e-08	0.155465	1.28078e-08	0.139098	0.705437	0.835297	FALSE	rs115580702	0.3795	0.9797	16190	0.00682579	0.878818	0.85423	-0.632993	0.301918	0.9797	465	0.0540665	1.03233	0.293862	-0.0173875	-0.650381	1.0536e-13	FALSE	FALSE
ADCY3	rs4077678	EFR3B	ENSG00000084710.13	Esophagus_Muscularis	1233	1.42426e-08	0.155465	1.28078e-08	0.139098	0.705437	0.835297	FALSE	rs1028210170	0.2471	0.9059	20233	0.00127426	1.15742	0.969127	-1.0898	0.0849639	0.9059	465	0.0126138	1.72258	0.640773	0.43878	-0.651022	1.05292e-13	FALSE	FALSE
ADCY3	rs4077678	EFR3B	ENSG00000084710.13	Esophagus_Muscularis	1233	1.42426e-08	0.155465	1.28078e-08	0.139098	0.705437	0.835297	FALSE	rs6545697	0.2471	0.9059	20233	0.00127426	1.15742	0.969127	-1.0898	0.0849639	0.9059	465	0.0126138	1.72258	0.640773	0.43878	-0.651022	1.05292e-13	FALSE	FALSE
ADCY3	rs4077678	EFR3B	ENSG00000084710.13	Esophagus_Muscularis	1233	1.42426e-08	0.155465	1.28078e-08	0.139098	0.705437	0.835297	FALSE	rs11125765	0.2966	0.905	21221	0.00120462	1.04375	0.970765	-1.23741	0.0654023	0.905	465	0.0125068	1.8425	0.642733	0.576339	-0.661069	1.0424e-13	FALSE	FALSE
ADCY3	rs4077678	EFR3B	ENSG00000084710.13	Esophagus_Muscularis	1233	1.42426e-08	0.155465	1.28078e-08	0.139098	0.705437	0.835297	FALSE	rs12615105	0.4359	0.9432	21171	0.00193774	0.779135	0.953795	-1.24783	0.0572874	0.9432	465	0.0200708	1.90111	0.528531	0.579164	-0.668667	1.03451e-13	FALSE	FALSE
ADCY3	rs4077678	EFR3B	ENSG00000084710.13	Esophagus_Muscularis	1233	1.42426e-08	0.155465	1.28078e-08	0.139098	0.705437	0.835297	FALSE	rs55922609	0.4359	0.0568	21171	0.00193774	0.779135	0.953795	-1.24783	0.0572874	0.0568	465	0.0200708	1.90111	0.528531	0.579164	-0.668667	1.03451e-13	FALSE	FALSE
ADCY3	rs4077678	EFR3B	ENSG00000084710.13	Esophagus_Muscularis	1233	1.42426e-08	0.155465	1.28078e-08	0.139098	0.705437	0.835297	FALSE	rs17792419	0.2977	0.9768	19126	0.00507073	1.04138	0.887494	-0.611144	0.357894	0.9768	465	0.0474486	0.919385	0.321665	-0.0581101	-0.669254	1.0339e-13	FALSE	FALSE
ADCY3	rs4077678	EFR3B	ENSG00000084710.13	Esophagus_Muscularis	1233	1.42426e-08	0.155465	1.28078e-08	0.139098	0.705437	0.835297	FALSE	rs114791586	0.3519	0.9451	21003	0.00201677	0.93091	0.952001	-1.10579	0.0788903	0.9451	465	0.0207237	1.75716	0.520548	0.43607	-0.669715	1.03342e-13	FALSE	FALSE
ADCY3	rs4077678	EFR3B	ENSG00000084710.13	Esophagus_Muscularis	1233	1.42426e-08	0.155465	1.28078e-08	0.139098	0.705437	0.835297	FALSE	rs12617941	0.4373	0.0568	21171	0.00193774	0.776761	0.953795	-1.24959	0.0572874	0.0568	465	0.0200708	1.90111	0.528531	0.579164	-0.670429	1.03268e-13	FALSE	FALSE
ADCY3	rs4077678	EFR3B	ENSG00000084710.13	Esophagus_Muscularis	1233	1.42426e-08	0.155465	1.28078e-08	0.139098	0.705437	0.835297	FALSE	rs13417314	0.2158	0.029	17957	0.00434648	1.23777	0.901988	-0.470373	0.73445	0.029	465	0.0381856	0.339212	0.370763	-0.210293	-0.680666	1.02217e-13	FALSE	FALSE
ADCY3	rs4077678	EFR3B	ENSG00000084710.13	Esophagus_Muscularis	1233	1.42426e-08	0.155465	1.28078e-08	0.139098	0.705437	0.835297	FALSE	rs59041483	0.0642	0.1086	21309	0.00106543	1.85079	0.974055	-0.157623	0.765399	0.1086	465	0.0111075	0.298399	0.669494	-0.523759	-0.681382	1.02143e-13	FALSE	FALSE
ADCY3	rs4077678	EFR3B	ENSG00000084710.13	Esophagus_Muscularis	1233	1.42426e-08	0.155465	1.28078e-08	0.139098	0.705437	0.835297	FALSE	rs1804645	0.2773	0.0231	15629	0.00623154	1.0864	0.86521	-0.491426	0.89491	0.0231	465	0.0476491	0.132094	0.320745	-0.190581	-0.682008	1.0208e-13	FALSE	FALSE
ADCY3	rs4077678	EFR3B	ENSG00000084710.13	Esophagus_Muscularis	1233	1.42426e-08	0.155465	1.28078e-08	0.139098	0.705437	0.835297	FALSE	rs4665716	0.716	0.9367	20178	0.00183699	0.36381	0.956092	-1.49955	0.0359931	0.9367	465	0.0181348	2.09701	0.553713	0.81406	-0.685493	1.01724e-13	FALSE	FALSE
ADCY3	rs4077678	EFR3B	ENSG00000084710.13	Esophagus_Muscularis	1233	1.42426e-08	0.155465	1.28078e-08	0.139098	0.705437	0.835297	FALSE	rs55666881	0.6886	0.0172	16050	0.00810065	0.400756	0.83159	-0.823897	0.141629	0.0172	465	0.0636097	1.46975	0.261295	0.130792	-0.693104	1.00953e-13	FALSE	FALSE
ADCY3	rs4077678	EFR3B	ENSG00000084710.13	Esophagus_Muscularis	1233	1.42426e-08	0.155465	1.28078e-08	0.139098	0.705437	0.835297	FALSE	rs78950366	0.06558	0.108	21308	0.00107067	1.84128	0.973931	-0.172531	0.765399	0.108	465	0.0111617	0.298399	0.668416	-0.522179	-0.694711	1.00791e-13	FALSE	FALSE
ADCY3	rs4077678	EFR3B	ENSG00000084710.13	Esophagus_Muscularis	1233	1.42426e-08	0.155465	1.28078e-08	0.139098	0.705437	0.835297	FALSE	rs189299023	0.6564	0.9819	14397	0.00858956	0.444889	0.823222	-0.784962	0.176292	0.9819	465	0.0605022	1.35226	0.271077	0.0897533	-0.695209	1.00741e-13	FALSE	FALSE
ADCY3	rs4077678	EFR3B	ENSG00000084710.13	Esophagus_Muscularis	1233	1.42426e-08	0.155465	1.28078e-08	0.139098	0.705437	0.835297	FALSE	rs6707070	0.2247	0.0963	21220	0.00119013	1.21412	0.971107	-1.05632	0.099341	0.0963	465	0.0123557	1.64806	0.645519	0.358094	-0.698222	1.00438e-13	FALSE	FALSE
ADCY3	rs4077678	EFR3B	ENSG00000084710.13	Esophagus_Muscularis	1233	1.42426e-08	0.155465	1.28078e-08	0.139098	0.705437	0.835297	FALSE	rs77746285	0.3815	0.0322	19822	0.00355795	0.875136	0.918317	-0.900802	0.131068	0.0322	465	0.0345045	1.5099	0.394706	0.198907	-0.701895	1.00069e-13	FALSE	FALSE
ADCY3	rs4077678	EFR3B	ENSG00000084710.13	Esophagus_Muscularis	1233	1.42426e-08	0.155465	1.28078e-08	0.139098	0.705437	0.835297	FALSE	rs72788609	0.725	0.0169	16050	0.00824193	0.351784	0.829154	-0.832192	0.141629	0.0169	465	0.0647191	1.46975	0.257971	0.129447	-0.702745	9.99845e-14	FALSE	FALSE
ADCY3	rs4077678	EFR3B	ENSG00000084710.13	Esophagus_Muscularis	1233	1.42426e-08	0.155465	1.28078e-08	0.139098	0.705437	0.835297	FALSE	rs192377859	0.2209	0.0282	19474	0.0041182	1.22414	0.906655	-0.50641	0.736786	0.0282	465	0.0392366	0.336113	0.364452	-0.206047	-0.712457	9.90181e-14	FALSE	FALSE
ADCY3	rs4077678	EFR3B	ENSG00000084710.13	Esophagus_Muscularis	1233	1.42426e-08	0.155465	1.28078e-08	0.139098	0.705437	0.835297	FALSE	rs7593430	0.2538	0.0934	21221	0.00122309	1.14117	0.97033	-1.12699	0.0894213	0.0934	465	0.0126986	1.69846	0.639231	0.412255	-0.714739	9.87925e-14	FALSE	FALSE
ADCY3	rs4077678	EFR3B	ENSG00000084710.13	Esophagus_Muscularis	1233	1.42426e-08	0.155465	1.28078e-08	0.139098	0.705437	0.835297	FALSE	rs55830094	0.4785	0.0565	21171	0.00194741	0.708717	0.953575	-1.29548	0.0572874	0.0565	465	0.020171	1.90111	0.527291	0.578236	-0.717242	9.85455e-14	FALSE	FALSE
ADCY3	rs4077678	EFR3B	ENSG00000084710.13	Esophagus_Muscularis	1233	1.42426e-08	0.155465	1.28078e-08	0.139098	0.705437	0.835297	FALSE	rs72805251	0.1607	0.0494	20675	0.0022637	1.40272	0.946439	-0.532345	0.43285	0.0494	465	0.0228977	0.784324	0.49562	-0.189769	-0.722114	9.80665e-14	FALSE	FALSE
ADCY3	rs4077678	EFR3B	ENSG00000084710.13	Esophagus_Muscularis	1233	1.42426e-08	0.155465	1.28078e-08	0.139098	0.705437	0.835297	FALSE	rs6747447	0.3834	0.9657	20548	0.00322911	0.871649	0.925302	-0.945645	0.123416	0.9657	465	0.0324624	1.54059	0.409371	0.222522	-0.723123	9.79676e-14	FALSE	FALSE
ADCY3	rs4077678	EFR3B	ENSG00000084710.13	Esophagus_Muscularis	1233	1.42426e-08	0.155465	1.28078e-08	0.139098	0.705437	0.835297	FALSE	rs3928467	0.27	0.0932	21222	0.00122539	1.10306	0.970276	-1.16761	0.0849639	0.0932	465	0.012723	1.72258	0.638787	0.43859	-0.729016	9.73919e-14	FALSE	FALSE
ADCY3	rs4077678	EFR3B	ENSG00000084710.13	Esophagus_Muscularis	1233	1.42426e-08	0.155465	1.28078e-08	0.139098	0.705437	0.835297	FALSE	rs76499430	0.2905	0.9657	20310	0.00326695	1.05703	0.924493	-0.775297	0.219429	0.9657	465	0.0324624	1.22805	0.409371	0.0454029	-0.729894	9.73065e-14	FALSE	FALSE
ADCY3	rs4077678	EFR3B	ENSG00000084710.13	Esophagus_Muscularis	1233	1.42426e-08	0.155465	1.28078e-08	0.139098	0.705437	0.835297	FALSE	rs117138435	0.3171	0.0319	19822	0.0035903	1.00044	0.917635	-0.789083	0.210138	0.0319	465	0.0348182	1.25319	0.392546	0.0590025	-0.73008	9.72884e-14	FALSE	FALSE
ADCY3	rs4077678	EFR3B	ENSG00000084710.13	Esophagus_Muscularis	1233	1.42426e-08	0.155465	1.28078e-08	0.139098	0.705437	0.835297	FALSE	rs56356360	0.3262	0.0408	17046	0.00329456	0.981797	0.923904	-0.842591	0.177029	0.0408	465	0.0274756	1.34996	0.450219	0.11112	-0.731471	9.71532e-14	FALSE	FALSE
ADCY3	rs4077678	EFR3B	ENSG00000084710.13	Esophagus_Muscularis	1233	1.42426e-08	0.155465	1.28078e-08	0.139098	0.705437	0.835297	FALSE	rs4665272	0.7704	0.9357	21247	0.00171927	0.291852	0.95879	-1.5537	0.0359931	0.9357	465	0.0178718	2.09701	0.557319	0.817933	-0.735766	9.67368e-14	FALSE	FALSE
ADCY3	rs4077678	EFR3B	ENSG00000084710.13	Esophagus_Muscularis	1233	1.42426e-08	0.155465	1.28078e-08	0.139098	0.705437	0.835297	FALSE	rs3731628	0.7936	0.9358	21165	0.00172843	0.261639	0.958579	-1.55917	0.035693	0.9358	465	0.0178978	2.10041	0.556961	0.821527	-0.737647	9.6555e-14	FALSE	FALSE
ADCY3	rs4077678	EFR3B	ENSG00000084710.13	Esophagus_Muscularis	1233	1.42426e-08	0.155465	1.28078e-08	0.139098	0.705437	0.835297	FALSE	rs61712548	0.4244	0.1156	21313	0.00100864	0.798811	0.975404	-1.54139	0.0445307	0.1156	465	0.0105175	2.00906	0.681458	0.803292	-0.738094	9.65119e-14	FALSE	FALSE
ADCY3	rs4077678	EFR3B	ENSG00000084710.13	Esophagus_Muscularis	1233	1.42426e-08	0.155465	1.28078e-08	0.139098	0.705437	0.835297	FALSE	rs6749818	0.4035	0.1157	21314	0.00100784	0.835387	0.975423	-1.51262	0.0473999	0.1157	465	0.0105095	1.98271	0.681621	0.767516	-0.745102	9.58379e-14	FALSE	FALSE
ADCY3	rs4077678	EFR3B	ENSG00000084710.13	Esophagus_Muscularis	1233	1.42426e-08	0.155465	1.28078e-08	0.139098	0.705437	0.835297	FALSE	rs6545699	0.2321	0.0948	21221	0.0012069	1.19497	0.970711	-1.07222	0.105747	0.0948	465	0.0125304	1.61761	0.6423	0.326309	-0.745906	9.57608e-14	FALSE	FALSE
ADCY3	rs4077678	EFR3B	ENSG00000084710.13	Esophagus_Muscularis	1233	1.42426e-08	0.155465	1.28078e-08	0.139098	0.705437	0.835297	FALSE	rs72788638	0.1579	0.0543	20670	0.00207059	1.41217	0.950783	-0.55772	0.409318	0.0543	465	0.0209394	0.825094	0.517963	-0.188558	-0.746278	9.57252e-14	FALSE	FALSE
ADCY3	rs4077678	EFR3B	ENSG00000084710.13	Esophagus_Muscularis	1233	1.42426e-08	0.155465	1.28078e-08	0.139098	0.705437	0.835297	FALSE	rs77271048	0.3908	0.0324	19822	0.00353672	0.858167	0.918765	-0.91689	0.148518	0.0324	465	0.0342986	1.44479	0.396137	0.161245	-0.755645	9.48328e-14	FALSE	FALSE
ADCY3	rs4077678	EFR3B	ENSG00000084710.13	Esophagus_Muscularis	1233	1.42426e-08	0.155465	1.28078e-08	0.139098	0.705437	0.835297	FALSE	rs77442664	0.1531	0.0535	20673	0.00209947	1.42867	0.950131	-0.529523	0.470885	0.0535	465	0.0212345	0.72104	0.514468	-0.227519	-0.757043	9.47003e-14	FALSE	FALSE
ADCY3	rs4077678	EFR3B	ENSG00000084710.13	Esophagus_Muscularis	1233	1.42426e-08	0.155465	1.28078e-08	0.139098	0.705437	0.835297	FALSE	rs17046480	0.828	0.9324	21247	0.00164113	0.217267	0.960589	-1.59418	0.035693	0.9324	465	0.0170596	2.10041	0.568762	0.83406	-0.76012	9.44093e-14	FALSE	FALSE
ADCY3	rs4077678	EFR3B	ENSG00000084710.13	Esophagus_Muscularis	1233	1.42426e-08	0.155465	1.28078e-08	0.139098	0.705437	0.835297	FALSE	rs56402501	0.1633	0.9461	20673	0.00208478	1.39406	0.950462	-0.578949	0.40128	0.9461	465	0.0210859	0.839337	0.516223	-0.181229	-0.760178	9.44039e-14	FALSE	FALSE
ADCY3	rs4077678	EFR3B	ENSG00000084710.13	Esophagus_Muscularis	1233	1.42426e-08	0.155465	1.28078e-08	0.139098	0.705437	0.835297	FALSE	rs187666486	0.1533	0.0452	20765	0.00245248	1.42797	0.94223	-0.46499	0.748348	0.0452	465	0.0249153	0.320818	0.47453	-0.297311	-0.762301	9.42036e-14	FALSE	FALSE
ADCY3	rs4077678	EFR3B	ENSG00000084710.13	Esophagus_Muscularis	1233	1.42426e-08	0.155465	1.28078e-08	0.139098	0.705437	0.835297	FALSE	rs181597136	0.3727	0.9415	21170	0.00188491	0.891427	0.954998	-1.17108	0.0867278	0.9415	465	0.0195227	1.71292	0.535424	0.402175	-0.768906	9.35835e-14	FALSE	FALSE
ADCY3	rs4077678	EFR3B	ENSG00000084710.13	Esophagus_Muscularis	1233	1.42426e-08	0.155465	1.28078e-08	0.139098	0.705437	0.835297	FALSE	rs150350329	0.4458	0.0198	15618	0.00725076	0.762436	0.846547	-0.691129	0.43076	0.0198	465	0.0554035	0.787892	0.288819	-0.0807685	-0.771898	9.33039e-14	FALSE	FALSE
ADCY3	rs4077678	EFR3B	ENSG00000084710.13	Esophagus_Muscularis	1233	1.42426e-08	0.155465	1.28078e-08	0.139098	0.705437	0.835297	FALSE	rs77543888	0.1563	0.0453	20765	0.00244732	1.41763	0.942344	-0.479737	0.748348	0.0453	465	0.0248629	0.320818	0.475055	-0.297784	-0.77752	9.27808e-14	FALSE	FALSE
ADCY3	rs4077678	EFR3B	ENSG00000084710.13	Esophagus_Muscularis	1233	1.42426e-08	0.155465	1.28078e-08	0.139098	0.705437	0.835297	FALSE	rs17046544	0.314	0.0343	20310	0.00326695	1.00686	0.924493	-0.823152	0.219429	0.0343	465	0.0324624	1.22805	0.409371	0.0454029	-0.777749	9.27596e-14	FALSE	FALSE
ADCY3	rs4077678	EFR3B	ENSG00000084710.13	Esophagus_Muscularis	1233	1.42426e-08	0.155465	1.28078e-08	0.139098	0.705437	0.835297	FALSE	rs59181424	0.07231	0.1082	21308	0.00106893	1.79716	0.973972	-0.251432	0.781393	0.1082	465	0.0111435	0.277504	0.668777	-0.52673	-0.778163	9.27212e-14	FALSE	FALSE
ADCY3	rs4077678	EFR3B	ENSG00000084710.13	Esophagus_Muscularis	1233	1.42426e-08	0.155465	1.28078e-08	0.139098	0.705437	0.835297	FALSE	rs17046513	0.1683	0.946	20673	0.00208113	1.37769	0.950545	-0.601266	0.399008	0.946	465	0.021049	0.843394	0.516659	-0.179763	-0.781029	9.24558e-14	FALSE	FALSE
ADCY3	rs4077678	EFR3B	ENSG00000084710.13	Esophagus_Muscularis	1233	1.42426e-08	0.155465	1.28078e-08	0.139098	0.705437	0.835297	FALSE	rs1812503	0.3183	0.9657	20310	0.00326695	0.997957	0.924493	-0.831406	0.219429	0.9657	465	0.0324624	1.22805	0.409371	0.0454029	-0.786003	9.19971e-14	FALSE	FALSE
ADCY3	rs4077678	EFR3B	ENSG00000084710.13	Esophagus_Muscularis	1233	1.42426e-08	0.155465	1.28078e-08	0.139098	0.705437	0.835297	FALSE	rs1812504	0.3183	0.9657	20310	0.00326695	0.997957	0.924493	-0.831406	0.219429	0.9657	465	0.0324624	1.22805	0.409371	0.0454029	-0.786003	9.19971e-14	FALSE	FALSE
ADCY3	rs4077678	EFR3B	ENSG00000084710.13	Esophagus_Muscularis	1233	1.42426e-08	0.155465	1.28078e-08	0.139098	0.705437	0.835297	FALSE	rs55796537	0.1658	0.9466	20673	0.00210318	1.38583	0.950047	-0.586046	0.429929	0.9466	465	0.021272	0.789313	0.514027	-0.200678	-0.786724	9.19308e-14	FALSE	FALSE
ADCY3	rs4077678	EFR3B	ENSG00000084710.13	Esophagus_Muscularis	1233	1.42426e-08	0.155465	1.28078e-08	0.139098	0.705437	0.835297	FALSE	rs55829517	0.456	0.1152	21314	0.00101164	0.74545	0.975333	-1.58015	0.0456073	0.1152	465	0.0105492	1.99901	0.680803	0.789285	-0.790863	9.15511e-14	FALSE	FALSE
ADCY3	rs4077678	EFR3B	ENSG00000084710.13	Esophagus_Muscularis	1233	1.42426e-08	0.155465	1.28078e-08	0.139098	0.705437	0.835297	FALSE	rs2278484	0.5221	0.033	19822	0.00347457	0.640112	0.920078	-1.07486	0.100854	0.033	465	0.0336959	1.64073	0.400385	0.283182	-0.791673	9.14769e-14	FALSE	FALSE
ADCY3	rs4077678	EFR3B	ENSG00000084710.13	Esophagus_Muscularis	1233	1.42426e-08	0.155465	1.28078e-08	0.139098	0.705437	0.835297	FALSE	rs2119120	0.297	0.9065	20233	0.00128159	1.04289	0.968955	-1.20923	0.0894213	0.9065	465	0.0126864	1.69846	0.639452	0.412268	-0.796964	9.09942e-14	FALSE	FALSE
ADCY3	rs4077678	EFR3B	ENSG00000084710.13	Esophagus_Muscularis	1233	1.42426e-08	0.155465	1.28078e-08	0.139098	0.705437	0.835297	FALSE	rs11125763	0.2528	0.0937	21221	0.00121958	1.14357	0.970413	-1.12567	0.105747	0.0937	465	0.0126621	1.61761	0.639894	0.326513	-0.799154	9.07951e-14	FALSE	FALSE
ADCY3	rs4077678	EFR3B	ENSG00000084710.13	Esophagus_Muscularis	1233	1.42426e-08	0.155465	1.28078e-08	0.139098	0.705437	0.835297	FALSE	rs77331528	0.3001	0.028	18412	0.00438595	1.03622	0.901186	-0.673435	0.466033	0.028	465	0.0395087	0.728949	0.362852	-0.128973	-0.802408	9.05002e-14	FALSE	FALSE
ADCY3	rs4077678	EFR3B	ENSG00000084710.13	Esophagus_Muscularis	1233	1.42426e-08	0.155465	1.28078e-08	0.139098	0.705437	0.835297	FALSE	rs116820493	0.8894	0.9813	15236	0.00786094	0.139063	0.835755	-0.895116	0.176292	0.9813	465	0.0585968	1.35226	0.277446	0.0911886	-0.803927	9.03628e-14	FALSE	FALSE
ADCY3	rs4077678	EFR3B	ENSG00000084710.13	Esophagus_Muscularis	1233	1.42426e-08	0.155465	1.28078e-08	0.139098	0.705437	0.835297	FALSE	rs56173157	0.628	0.0144	14137	0.0109539	0.484544	0.785024	-0.676458	0.882193	0.0144	465	0.0757624	0.14819	0.228979	-0.127505	-0.803964	9.03595e-14	FALSE	FALSE
ADCY3	rs4077678	EFR3B	ENSG00000084710.13	Esophagus_Muscularis	1233	1.42426e-08	0.155465	1.28078e-08	0.139098	0.705437	0.835297	FALSE	rs6733301	0.4681	0.1151	21314	0.0010124	0.725574	0.975315	-1.59404	0.0456073	0.1151	465	0.0105572	1.99901	0.680639	0.789214	-0.804828	9.02814e-14	FALSE	FALSE
ADCY3	rs4077678	EFR3B	ENSG00000084710.13	Esophagus_Muscularis	1233	1.42426e-08	0.155465	1.28078e-08	0.139098	0.705437	0.835297	FALSE	rs143501211	0.1708	0.9466	20673	0.00210318	1.36964	0.950047	-0.607235	0.429929	0.9466	465	0.021272	0.789313	0.514027	-0.200678	-0.807913	9.00034e-14	FALSE	FALSE
ADCY3	rs4077678	EFR3B	ENSG00000084710.13	Esophagus_Muscularis	1233	1.42426e-08	0.155465	1.28078e-08	0.139098	0.705437	0.835297	FALSE	rs17046473	0.1628	0.0546	20880	0.00203915	1.39572	0.951494	-0.586267	0.457012	0.0546	465	0.0208309	0.743776	0.519259	-0.222586	-0.808853	8.99188e-14	FALSE	FALSE
ADCY3	rs4077678	EFR3B	ENSG00000084710.13	Esophagus_Muscularis	1233	1.42426e-08	0.155465	1.28078e-08	0.139098	0.705437	0.835297	FALSE	rs74656311	0.4388	0.1154	21313	0.00101016	0.774221	0.975368	-1.55953	0.0488627	0.1154	465	0.0105333	1.96979	0.681131	0.749928	-0.809599	8.98517e-14	FALSE	FALSE
ADCY3	rs4077678	EFR3B	ENSG00000084710.13	Esophagus_Muscularis	1233	1.42426e-08	0.155465	1.28078e-08	0.139098	0.705437	0.835297	FALSE	rs17046459	0.1708	0.9466	20673	0.00210318	1.36964	0.950047	-0.607235	0.43285	0.9466	465	0.021272	0.784324	0.514027	-0.202695	-0.809931	8.98219e-14	FALSE	FALSE
ADCY3	rs4077678	EFR3B	ENSG00000084710.13	Esophagus_Muscularis	1233	1.42426e-08	0.155465	1.28078e-08	0.139098	0.705437	0.835297	FALSE	rs2008208	0.3324	0.0343	20310	0.00326695	0.969291	0.924493	-0.857474	0.219429	0.0343	465	0.0324624	1.22805	0.409371	0.0454029	-0.812071	8.96299e-14	FALSE	FALSE
ADCY3	rs4077678	EFR3B	ENSG00000084710.13	Esophagus_Muscularis	1233	1.42426e-08	0.155465	1.28078e-08	0.139098	0.705437	0.835297	FALSE	rs2120001	0.1495	0.9459	20670	0.00207781	1.4413	0.95062	-0.51672	0.608094	0.9459	465	0.0210123	0.512796	0.517095	-0.29598	-0.8127	8.95735e-14	FALSE	FALSE
ADCY3	rs4077678	EFR3B	ENSG00000084710.13	Esophagus_Muscularis	1233	1.42426e-08	0.155465	1.28078e-08	0.139098	0.705437	0.835297	FALSE	rs1439961	0.1729	0.9469	20674	0.00211429	1.36294	0.949796	-0.613654	0.429929	0.9469	465	0.0213855	0.789313	0.512698	-0.199727	-0.81338	8.95126e-14	FALSE	FALSE
ADCY3	rs4077678	EFR3B	ENSG00000084710.13	Esophagus_Muscularis	1233	1.42426e-08	0.155465	1.28078e-08	0.139098	0.705437	0.835297	FALSE	rs112313955	0.6144	0.0228	15892	0.00620714	0.503803	0.865667	-0.893856	0.191196	0.0228	465	0.0482613	1.30705	0.317971	0.0802657	-0.813591	8.94938e-14	FALSE	FALSE
ADCY3	rs4077678	EFR3B	ENSG00000084710.13	Esophagus_Muscularis	1233	1.42426e-08	0.155465	1.28078e-08	0.139098	0.705437	0.835297	FALSE	rs1439960	0.1729	0.0531	20674	0.00211429	1.36294	0.949796	-0.613654	0.43285	0.0531	465	0.0213855	0.784324	0.512698	-0.201739	-0.815393	8.93326e-14	FALSE	FALSE
ADCY3	rs4077678	EFR3B	ENSG00000084710.13	Esophagus_Muscularis	1233	1.42426e-08	0.155465	1.28078e-08	0.139098	0.705437	0.835297	FALSE	rs76317035	0.2556	0.9643	20548	0.00310698	1.13685	0.927924	-0.715377	0.365909	0.9643	465	0.0312347	0.904163	0.418724	-0.100109	-0.815486	8.93243e-14	FALSE	FALSE
ADCY3	rs4077678	EFR3B	ENSG00000084710.13	Esophagus_Muscularis	1233	1.42426e-08	0.155465	1.28078e-08	0.139098	0.705437	0.835297	FALSE	rs55808840	0.1502	0.9459	20670	0.00207781	1.43883	0.95062	-0.520108	0.608094	0.9459	465	0.0210123	0.512796	0.517095	-0.29598	-0.816088	8.92706e-14	FALSE	FALSE
ADCY3	rs4077678	EFR3B	ENSG00000084710.13	Esophagus_Muscularis	1233	1.42426e-08	0.155465	1.28078e-08	0.139098	0.705437	0.835297	FALSE	rs190754539	0.4144	0.0564	21172	0.00195056	0.816175	0.953503	-1.2166	0.0867278	0.0564	465	0.0202046	1.71292	0.526875	0.39875	-0.817853	8.91132e-14	FALSE	FALSE
ADCY3	rs4077678	EFR3B	ENSG00000084710.13	Esophagus_Muscularis	1233	1.42426e-08	0.155465	1.28078e-08	0.139098	0.705437	0.835297	FALSE	rs55768161	0.1737	0.9465	20673	0.00209947	1.36041	0.950131	-0.619962	0.429929	0.9465	465	0.0212345	0.789313	0.514468	-0.200994	-0.820957	8.8837e-14	FALSE	FALSE
ADCY3	rs4077678	EFR3B	ENSG00000084710.13	Esophagus_Muscularis	1233	1.42426e-08	0.155465	1.28078e-08	0.139098	0.705437	0.835297	FALSE	rs72797924	0.8201	0.9789	16611	0.00640578	0.227416	0.861962	-0.967822	0.141629	0.9789	465	0.0520591	1.46975	0.301774	0.146335	-0.821487	8.87899e-14	FALSE	FALSE
ADCY3	rs4077678	EFR3B	ENSG00000084710.13	Esophagus_Muscularis	1233	1.42426e-08	0.155465	1.28078e-08	0.139098	0.705437	0.835297	FALSE	rs55826900	0.1701	0.0534	20673	0.00210318	1.37188	0.950047	-0.604312	0.457012	0.0534	465	0.021272	0.743776	0.514027	-0.21862	-0.822932	8.86617e-14	FALSE	FALSE
ADCY3	rs4077678	EFR3B	ENSG00000084710.13	Esophagus_Muscularis	1233	1.42426e-08	0.155465	1.28078e-08	0.139098	0.705437	0.835297	FALSE	rs17046488	0.1633	0.9464	20673	0.00209578	1.39406	0.950214	-0.576689	0.506699	0.9464	465	0.0211972	0.663986	0.514908	-0.248202	-0.824891	8.84882e-14	FALSE	FALSE
ADCY3	rs4077678	EFR3B	ENSG00000084710.13	Esophagus_Muscularis	1233	1.42426e-08	0.155465	1.28078e-08	0.139098	0.705437	0.835297	FALSE	rs56324573	0.5265	0.9762	14115	0.00670181	0.633358	0.856498	-0.798914	0.311529	0.9762	465	0.0462808	1.01202	0.327126	-0.0305803	-0.829494	8.80818e-14	FALSE	FALSE
ADCY3	rs4077678	EFR3B	ENSG00000084710.13	Esophagus_Muscularis	1233	1.42426e-08	0.155465	1.28078e-08	0.139098	0.705437	0.835297	FALSE	rs17046462	0.1715	0.0534	20673	0.00210318	1.3674	0.950047	-0.610145	0.460497	0.0534	465	0.021272	0.738029	0.514027	-0.220809	-0.830954	8.79533e-14	FALSE	FALSE
ADCY3	rs4077678	EFR3B	ENSG00000084710.13	Esophagus_Muscularis	1233	1.42426e-08	0.155465	1.28078e-08	0.139098	0.705437	0.835297	FALSE	rs1978882	0.1781	0.0535	20673	0.00209947	1.34663	0.950131	-0.637687	0.429929	0.0535	465	0.0212345	0.789313	0.514468	-0.200994	-0.838681	8.72763e-14	FALSE	FALSE
ADCY3	rs4077678	EFR3B	ENSG00000084710.13	Esophagus_Muscularis	1233	1.42426e-08	0.155465	1.28078e-08	0.139098	0.705437	0.835297	FALSE	rs55781300	0.8577	0.0225	12138	0.0082327	0.179303	0.829313	-0.870631	0.238183	0.0225	465	0.0488897	1.17954	0.315171	0.0299581	-0.840673	8.71027e-14	FALSE	FALSE
ADCY3	rs4077678	EFR3B	ENSG00000084710.13	Esophagus_Muscularis	1233	1.42426e-08	0.155465	1.28078e-08	0.139098	0.705437	0.835297	FALSE	rs6727239	0.4509	0.9429	20183	0.00202256	0.753915	0.95187	-1.24641	0.0867278	0.9429	465	0.0199717	1.71292	0.529764	0.399926	-0.84648	8.65983e-14	FALSE	FALSE
ADCY3	rs4077678	EFR3B	ENSG00000084710.13	Esophagus_Muscularis	1233	1.42426e-08	0.155465	1.28078e-08	0.139098	0.705437	0.835297	FALSE	rs12612839	0.4359	0.9432	21171	0.00193774	0.779135	0.953795	-1.24783	0.0867278	0.9432	465	0.0200708	1.71292	0.528531	0.399426	-0.848404	8.64318e-14	FALSE	FALSE
ADCY3	rs4077678	EFR3B	ENSG00000084710.13	Esophagus_Muscularis	1233	1.42426e-08	0.155465	1.28078e-08	0.139098	0.705437	0.835297	FALSE	rs55782841	0.4359	0.9432	21171	0.00193774	0.779135	0.953795	-1.24783	0.0867278	0.9432	465	0.0200708	1.71292	0.528531	0.399426	-0.848404	8.64318e-14	FALSE	FALSE
ADCY3	rs4077678	EFR3B	ENSG00000084710.13	Esophagus_Muscularis	1233	1.42426e-08	0.155465	1.28078e-08	0.139098	0.705437	0.835297	FALSE	rs56070441	0.4359	0.9432	21171	0.00193774	0.779135	0.953795	-1.24783	0.0867278	0.9432	465	0.0200708	1.71292	0.528531	0.399426	-0.848404	8.64318e-14	FALSE	FALSE
ADCY3	rs4077678	EFR3B	ENSG00000084710.13	Esophagus_Muscularis	1233	1.42426e-08	0.155465	1.28078e-08	0.139098	0.705437	0.835297	FALSE	rs56380713	0.4359	0.9432	21171	0.00193774	0.779135	0.953795	-1.24783	0.0867278	0.9432	465	0.0200708	1.71292	0.528531	0.399426	-0.848404	8.64318e-14	FALSE	FALSE
ADCY3	rs4077678	EFR3B	ENSG00000084710.13	Esophagus_Muscularis	1233	1.42426e-08	0.155465	1.28078e-08	0.139098	0.705437	0.835297	FALSE	rs3731630	0.4373	0.9432	21171	0.00193774	0.776761	0.953795	-1.24959	0.0867278	0.9432	465	0.0200708	1.71292	0.528531	0.399426	-0.850166	8.62796e-14	FALSE	FALSE
ADCY3	rs4077678	EFR3B	ENSG00000084710.13	Esophagus_Muscularis	1233	1.42426e-08	0.155465	1.28078e-08	0.139098	0.705437	0.835297	FALSE	rs80098057	0.4993	0.8857	21313	0.00101862	0.675592	0.975167	-1.62525	0.0468609	0.8857	465	0.0106215	1.98756	0.679318	0.773128	-0.852117	8.61115e-14	FALSE	FALSE
ADCY3	rs4077678	EFR3B	ENSG00000084710.13	Esophagus_Muscularis	1233	1.42426e-08	0.155465	1.28078e-08	0.139098	0.705437	0.835297	FALSE	rs4665718	0.36	0.0343	20310	0.00326695	0.915365	0.924493	-0.904453	0.219429	0.0343	465	0.0324624	1.22805	0.409371	0.0454029	-0.85905	8.55165e-14	FALSE	FALSE
ADCY3	rs4077678	EFR3B	ENSG00000084710.13	Esophagus_Muscularis	1233	1.42426e-08	0.155465	1.28078e-08	0.139098	0.705437	0.835297	FALSE	rs184875510	0.4134	0.0199	17333	0.00650117	0.817925	0.860193	-0.696012	0.84112	0.0199	465	0.0551307	0.200461	0.289834	-0.165305	-0.861317	8.53229e-14	FALSE	FALSE
ADCY3	rs4077678	EFR3B	ENSG00000084710.13	Esophagus_Muscularis	1233	1.42426e-08	0.155465	1.28078e-08	0.139098	0.705437	0.835297	FALSE	rs78094396	0.3893	0.0343	20548	0.00322911	0.860888	0.925302	-0.95427	0.187486	0.0343	465	0.0324624	1.31805	0.409371	0.0923089	-0.861962	8.52679e-14	FALSE	FALSE
ADCY3	rs4077678	EFR3B	ENSG00000084710.13	Esophagus_Muscularis	1233	1.42426e-08	0.155465	1.28078e-08	0.139098	0.705437	0.835297	FALSE	rs6721847	0.09536	0.8929	21207	0.00108372	1.66778	0.973622	-0.463552	0.503472	0.8929	465	0.0112441	0.669037	0.666783	-0.400251	-0.863803	8.51111e-14	FALSE	FALSE
ADCY3	rs4077678	EFR3B	ENSG00000084710.13	Esophagus_Muscularis	1233	1.42426e-08	0.155465	1.28078e-08	0.139098	0.705437	0.835297	FALSE	rs10181147	0.3013	0.0341	20548	0.00324738	1.03365	0.924912	-0.800442	0.324512	0.0341	465	0.032646	0.985228	0.408008	-0.0641094	-0.864552	8.50473e-14	FALSE	FALSE
ADCY3	rs4077678	EFR3B	ENSG00000084710.13	Esophagus_Muscularis	1233	1.42426e-08	0.155465	1.28078e-08	0.139098	0.705437	0.835297	FALSE	rs55634124	0.1452	0.0588	20955	0.00189514	1.4567	0.954765	-0.534949	0.651308	0.0588	465	0.0194293	0.451946	0.536617	-0.329798	-0.864746	8.50308e-14	FALSE	FALSE
ADCY3	rs4077678	EFR3B	ENSG00000084710.13	Esophagus_Muscularis	1233	1.42426e-08	0.155465	1.28078e-08	0.139098	0.705437	0.835297	FALSE	rs59238783	0.4486	0.943	21171	0.00193135	0.757751	0.95394	-1.26504	0.0867278	0.943	465	0.0200046	1.71292	0.529354	0.39976	-0.865277	8.49857e-14	FALSE	FALSE
ADCY3	rs4077678	EFR3B	ENSG00000084710.13	Esophagus_Muscularis	1233	1.42426e-08	0.155465	1.28078e-08	0.139098	0.705437	0.835297	FALSE	rs12713393	0.2883	0.0948	21221	0.0012069	1.06186	0.970711	-1.21802	0.101123	0.0948	465	0.0125304	1.63943	0.6423	0.349138	-0.868879	8.46801e-14	FALSE	FALSE
ADCY3	rs4077678	EFR3B	ENSG00000084710.13	Esophagus_Muscularis	1233	1.42426e-08	0.155465	1.28078e-08	0.139098	0.705437	0.835297	FALSE	rs55690787	0.4563	0.0563	21171	0.00195391	0.744953	0.953427	-1.26881	0.0867278	0.0563	465	0.0202383	1.71292	0.526459	0.398579	-0.870235	8.45654e-14	FALSE	FALSE
ADCY3	rs4077678	EFR3B	ENSG00000084710.13	Esophagus_Muscularis	1233	1.42426e-08	0.155465	1.28078e-08	0.139098	0.705437	0.835297	FALSE	rs17046499	0.4544	0.943	21171	0.00193135	0.7481	0.95394	-1.27197	0.0867278	0.943	465	0.0200046	1.71292	0.529354	0.39976	-0.872209	8.43986e-14	FALSE	FALSE
ADCY3	rs4077678	EFR3B	ENSG00000084710.13	Esophagus_Muscularis	1233	1.42426e-08	0.155465	1.28078e-08	0.139098	0.705437	0.835297	FALSE	rs2384038	0.1624	0.0541	20670	0.00207781	1.39705	0.95062	-0.576424	0.608094	0.0541	465	0.0210123	0.512796	0.517095	-0.29598	-0.872404	8.43822e-14	FALSE	FALSE
ADCY3	rs4077678	EFR3B	ENSG00000084710.13	Esophagus_Muscularis	1233	1.42426e-08	0.155465	1.28078e-08	0.139098	0.705437	0.835297	FALSE	rs56264157	0.1631	0.946	20670	0.00208144	1.39472	0.950538	-0.578759	0.608094	0.946	465	0.021049	0.512796	0.516659	-0.295586	-0.874345	8.42185e-14	FALSE	FALSE
ADCY3	rs4077678	EFR3B	ENSG00000084710.13	Esophagus_Muscularis	1233	1.42426e-08	0.155465	1.28078e-08	0.139098	0.705437	0.835297	FALSE	rs56004971	0.8739	0.9766	12619	0.00762134	0.158707	0.83996	-0.905586	0.238183	0.9766	465	0.0470527	1.17954	0.323496	0.0296341	-0.875952	8.40833e-14	FALSE	FALSE
ADCY3	rs4077678	EFR3B	ENSG00000084710.13	Esophagus_Muscularis	1233	1.42426e-08	0.155465	1.28078e-08	0.139098	0.705437	0.835297	FALSE	rs79411273	0.4987	0.885	21315	0.00101312	0.676537	0.975298	-1.62723	0.0494406	0.885	465	0.0105652	1.96477	0.680475	0.742969	-0.88426	8.33876e-14	FALSE	FALSE
ADCY3	rs4077678	EFR3B	ENSG00000084710.13	Esophagus_Muscularis	1233	1.42426e-08	0.155465	1.28078e-08	0.139098	0.705437	0.835297	FALSE	rs115244606	0.6944	0.9765	20237	0.00473263	0.392891	0.894202	-1.0541	0.134205	0.9765	465	0.0468573	1.49772	0.324407	0.167769	-0.886326	8.32155e-14	FALSE	FALSE
ADCY3	rs4077678	EFR3B	ENSG00000084710.13	Esophagus_Muscularis	1233	1.42426e-08	0.155465	1.28078e-08	0.139098	0.705437	0.835297	FALSE	rs56265986	0.1502	0.0587	20955	0.00189817	1.43883	0.954696	-0.558962	0.651308	0.0587	465	0.0194604	0.451946	0.53622	-0.32941	-0.888372	8.30454e-14	FALSE	FALSE
ADCY3	rs4077678	EFR3B	ENSG00000084710.13	Esophagus_Muscularis	1233	1.42426e-08	0.155465	1.28078e-08	0.139098	0.705437	0.835297	FALSE	rs55681360	0.3166	0.9659	20311	0.00328527	1.00147	0.924102	-0.825772	0.324081	0.9659	465	0.032646	0.986106	0.408008	-0.0637563	-0.889529	8.29494e-14	FALSE	FALSE
ADCY3	rs4077678	EFR3B	ENSG00000084710.13	Esophagus_Muscularis	1233	1.42426e-08	0.155465	1.28078e-08	0.139098	0.705437	0.835297	FALSE	rs6710087	0.3166	0.0341	20311	0.00328527	1.00147	0.924102	-0.825772	0.324081	0.0341	465	0.032646	0.986106	0.408008	-0.0637563	-0.889529	8.29494e-14	FALSE	FALSE
ADCY3	rs4077678	EFR3B	ENSG00000084710.13	Esophagus_Muscularis	1233	1.42426e-08	0.155465	1.28078e-08	0.139098	0.705437	0.835297	FALSE	rs55844521	0.161	0.0541	20670	0.00207781	1.40172	0.95062	-0.57021	0.686176	0.0541	465	0.0210123	0.40405	0.517095	-0.321758	-0.891968	8.27473e-14	FALSE	FALSE
ADCY3	rs4077678	EFR3B	ENSG00000084710.13	Esophagus_Muscularis	1233	1.42426e-08	0.155465	1.28078e-08	0.139098	0.705437	0.835297	FALSE	rs112553292	0.4277	0.1168	21312	0.000999683	0.793134	0.975617	-1.55008	0.0574934	0.1168	465	0.0104235	1.89954	0.683402	0.657883	-0.892196	8.27285e-14	FALSE	FALSE
ADCY3	rs4077678	EFR3B	ENSG00000084710.13	Esophagus_Muscularis	1233	1.42426e-08	0.155465	1.28078e-08	0.139098	0.705437	0.835297	FALSE	rs12713361	0.2731	0.9054	21317	0.00120374	1.09595	0.970786	-1.18354	0.113664	0.9054	465	0.0125541	1.58194	0.641865	0.289719	-0.893821	8.25941e-14	FALSE	FALSE
ADCY3	rs4077678	EFR3B	ENSG00000084710.13	Esophagus_Muscularis	1233	1.42426e-08	0.155465	1.28078e-08	0.139098	0.705437	0.835297	FALSE	rs12467454	0.3697	0.904	21316	0.00118807	0.897035	0.971155	-1.38218	0.0773942	0.904	465	0.0123902	1.76601	0.644881	0.487973	-0.894204	8.25625e-14	FALSE	FALSE
ADCY3	rs4077678	EFR3B	ENSG00000084710.13	Esophagus_Muscularis	1233	1.42426e-08	0.155465	1.28078e-08	0.139098	0.705437	0.835297	FALSE	rs56273815	0.32	0.0341	20311	0.00328527	0.994458	0.924102	-0.832238	0.324081	0.0341	465	0.032646	0.986106	0.408008	-0.0637563	-0.895995	8.24148e-14	FALSE	FALSE
ADCY3	rs4077678	EFR3B	ENSG00000084710.13	Esophagus_Muscularis	1233	1.42426e-08	0.155465	1.28078e-08	0.139098	0.705437	0.835297	FALSE	rs56003642	0.5962	0.9739	20418	0.00423468	0.529873	0.904268	-1.04616	0.148798	0.9739	465	0.0423021	1.44379	0.347211	0.148635	-0.897522	8.2289e-14	FALSE	FALSE
ADCY3	rs4077678	EFR3B	ENSG00000084710.13	Esophagus_Muscularis	1233	1.42426e-08	0.155465	1.28078e-08	0.139098	0.705437	0.835297	FALSE	rs56151026	0.7244	0.0233	20092	0.00480671	0.352584	0.892723	-1.06068	0.13702	0.0233	465	0.0472498	1.48698	0.322582	0.161899	-0.898784	8.21853e-14	FALSE	FALSE
ADCY3	rs4077678	EFR3B	ENSG00000084710.13	Esophagus_Muscularis	1233	1.42426e-08	0.155465	1.28078e-08	0.139098	0.705437	0.835297	FALSE	rs1056075	0.4095	0.0336	20370	0.00332278	0.824774	0.923302	-0.9699	0.204711	0.0336	465	0.0331147	1.26824	0.404569	0.0661279	-0.903772	8.17764e-14	FALSE	FALSE
ADCY3	rs4077678	EFR3B	ENSG00000084710.13	Esophagus_Muscularis	1233	1.42426e-08	0.155465	1.28078e-08	0.139098	0.705437	0.835297	FALSE	rs13028672	0.2615	0.9065	21221	0.00122192	1.12285	0.970357	-1.14756	0.125516	0.9065	465	0.0126864	1.53203	0.639452	0.240365	-0.907195	8.14969e-14	FALSE	FALSE
ADCY3	rs4077678	EFR3B	ENSG00000084710.13	Esophagus_Muscularis	1233	1.42426e-08	0.155465	1.28078e-08	0.139098	0.705437	0.835297	FALSE	rs115099489	0.4228	0.0331	20060	0.00342332	0.801573	0.921164	-0.974259	0.204711	0.0331	465	0.0335975	1.26824	0.401087	0.066243	-0.908016	8.143e-14	FALSE	FALSE
ADCY3	rs4077678	EFR3B	ENSG00000084710.13	Esophagus_Muscularis	1233	1.42426e-08	0.155465	1.28078e-08	0.139098	0.705437	0.835297	FALSE	rs79303474	0.4871	0.9429	21171	0.00192817	0.694929	0.954013	-1.30933	0.0867278	0.9429	465	0.0199717	1.71292	0.529764	0.399926	-0.909408	8.13167e-14	FALSE	FALSE
ADCY3	rs4077678	EFR3B	ENSG00000084710.13	Esophagus_Muscularis	1233	1.42426e-08	0.155465	1.28078e-08	0.139098	0.705437	0.835297	FALSE	rs1240880416	0.112	0.5493	21252	0.000417726	1.58927	0.989665	-1.03627	0.115881	0.5493	465	0.0043433	1.5723	0.838198	0.125375	-0.91089	8.11963e-14	FALSE	FALSE
ADCY3	rs4077678	EFR3B	ENSG00000084710.13	Esophagus_Muscularis	1233	1.42426e-08	0.155465	1.28078e-08	0.139098	0.705437	0.835297	FALSE	rs729576	0.112	0.5493	21252	0.000417726	1.58927	0.989665	-1.03627	0.115881	0.5493	465	0.0043433	1.5723	0.838198	0.125375	-0.91089	8.11963e-14	FALSE	FALSE
ADCY3	rs4077678	EFR3B	ENSG00000084710.13	Esophagus_Muscularis	1233	1.42426e-08	0.155465	1.28078e-08	0.139098	0.705437	0.835297	FALSE	rs1058064	0.07578	0.5729	21256	0.00042257	1.77571	0.989546	-0.720295	0.191471	0.5729	465	0.00439449	1.30624	0.836603	-0.192053	-0.912348	8.1078e-14	FALSE	FALSE
ADCY3	rs4077678	EFR3B	ENSG00000084710.13	Esophagus_Muscularis	1233	1.42426e-08	0.155465	1.28078e-08	0.139098	0.705437	0.835297	FALSE	rs77816629	0.4611	0.8874	21312	0.00103206	0.737037	0.974847	-1.57662	0.0567593	0.8874	465	0.0107612	1.90516	0.676465	0.663436	-0.913181	8.10105e-14	FALSE	FALSE
ADCY3	rs4077678	EFR3B	ENSG00000084710.13	Esophagus_Muscularis	1233	1.42426e-08	0.155465	1.28078e-08	0.139098	0.705437	0.835297	FALSE	rs511777	0.1222	0.073	19974	0.001626	1.5456	0.960938	-0.473511	0.986842	0.073	465	0.0158897	0.0164919	0.586095	-0.44098	-0.914491	8.09045e-14	FALSE	FALSE
ADCY3	rs4077678	EFR3B	ENSG00000084710.13	Esophagus_Muscularis	1233	1.42426e-08	0.155465	1.28078e-08	0.139098	0.705437	0.835297	FALSE	rs188315257	0.3465	0.9126	21221	0.00129847	0.9414	0.968559	-1.30064	0.0940161	0.9126	465	0.0134811	1.67458	0.625328	0.385929	-0.914707	8.0887e-14	FALSE	FALSE
ADCY3	rs4077678	EFR3B	ENSG00000084710.13	Esophagus_Muscularis	1233	1.42426e-08	0.155465	1.28078e-08	0.139098	0.705437	0.835297	FALSE	rs77100173	0.377	0.0872	21314	0.00129548	0.883437	0.968629	-1.35295	0.0856358	0.0872	465	0.0135091	1.71888	0.624843	0.432862	-0.920085	8.04532e-14	FALSE	FALSE
ADCY3	rs4077678	EFR3B	ENSG00000084710.13	Esophagus_Muscularis	1233	1.42426e-08	0.155465	1.28078e-08	0.139098	0.705437	0.835297	FALSE	rs116734066	0.3479	0.0882	21220	0.00128788	0.93867	0.968807	-1.30698	0.0940161	0.0882	465	0.0133705	1.67458	0.627256	0.386053	-0.920924	8.03856e-14	FALSE	FALSE
ADCY3	rs4077678	EFR3B	ENSG00000084710.13	Esophagus_Muscularis	1233	1.42426e-08	0.155465	1.28078e-08	0.139098	0.705437	0.835297	FALSE	rs7582565	0.7387	0.9754	20237	0.0045261	0.333575	0.898349	-1.09313	0.134205	0.9754	465	0.0448125	1.49772	0.334262	0.171475	-0.921651	8.03272e-14	FALSE	FALSE
ADCY3	rs4077678	EFR3B	ENSG00000084710.13	Esophagus_Muscularis	1233	1.42426e-08	0.155465	1.28078e-08	0.139098	0.705437	0.835297	FALSE	rs6724282	0.5213	0.9428	20183	0.00201924	0.641343	0.951945	-1.32193	0.0867278	0.9428	465	0.0199389	1.71292	0.530174	0.400091	-0.921835	8.03124e-14	FALSE	FALSE
ADCY3	rs4077678	EFR3B	ENSG00000084710.13	Esophagus_Muscularis	1233	1.42426e-08	0.155465	1.28078e-08	0.139098	0.705437	0.835297	FALSE	rs2289087	0.4967	0.0327	20132	0.00345138	0.679691	0.920569	-1.05379	0.165874	0.0327	465	0.0339945	1.38558	0.398269	0.128335	-0.925457	8.00221e-14	FALSE	FALSE
ADCY3	rs4077678	EFR3B	ENSG00000084710.13	Esophagus_Muscularis	1233	1.42426e-08	0.155465	1.28078e-08	0.139098	0.705437	0.835297	FALSE	rs13432727	0.4916	0.9423	21169	0.00190952	0.687766	0.954437	-1.3186	0.0888711	0.9423	465	0.0197766	1.70138	0.532209	0.390427	-0.92817	7.98053e-14	FALSE	FALSE
ADCY3	rs4077678	EFR3B	ENSG00000084710.13	Esophagus_Muscularis	1233	1.42426e-08	0.155465	1.28078e-08	0.139098	0.705437	0.835297	FALSE	rs7557748	0.7636	0.9755	20237	0.00454411	0.300757	0.897986	-1.10071	0.134205	0.9755	465	0.0449908	1.49772	0.333379	0.171147	-0.929563	7.96942e-14	FALSE	FALSE
ADCY3	rs4077678	EFR3B	ENSG00000084710.13	Esophagus_Muscularis	1233	1.42426e-08	0.155465	1.28078e-08	0.139098	0.705437	0.835297	FALSE	rs55924518	0.7648	0.9755	20237	0.00454411	0.299184	0.897986	-1.10113	0.134205	0.9755	465	0.0449908	1.49772	0.333379	0.171147	-0.929987	7.96604e-14	FALSE	FALSE
ADCY3	rs4077678	EFR3B	ENSG00000084710.13	Esophagus_Muscularis	1233	1.42426e-08	0.155465	1.28078e-08	0.139098	0.705437	0.835297	FALSE	rs6755372	0.7648	0.9755	20237	0.00454411	0.299184	0.897986	-1.10113	0.134205	0.9755	465	0.0449908	1.49772	0.333379	0.171147	-0.929987	7.96604e-14	FALSE	FALSE
ADCY3	rs4077678	EFR3B	ENSG00000084710.13	Esophagus_Muscularis	1233	1.42426e-08	0.155465	1.28078e-08	0.139098	0.705437	0.835297	FALSE	rs75929862	0.3201	0.966	20548	0.00325659	0.994252	0.924715	-0.836177	0.365909	0.966	465	0.0327387	0.904163	0.407323	-0.0950576	-0.931234	7.95611e-14	FALSE	FALSE
ADCY3	rs4077678	EFR3B	ENSG00000084710.13	Esophagus_Muscularis	1233	1.42426e-08	0.155465	1.28078e-08	0.139098	0.705437	0.835297	FALSE	rs6737356	0.4187	0.1158	21313	0.00100713	0.808679	0.97544	-1.53437	0.0633464	0.1158	465	0.0105017	1.85675	0.681784	0.602723	-0.931649	7.95282e-14	FALSE	FALSE
ADCY3	rs4077678	EFR3B	ENSG00000084710.13	Esophagus_Muscularis	1233	1.42426e-08	0.155465	1.28078e-08	0.139098	0.705437	0.835297	FALSE	rs55952101	0.7708	0.0245	20237	0.00454411	0.291329	0.897986	-1.10322	0.134205	0.0245	465	0.0449908	1.49772	0.333379	0.171147	-0.932069	7.94947e-14	FALSE	FALSE
ADCY3	rs4077678	EFR3B	ENSG00000084710.13	Esophagus_Muscularis	1233	1.42426e-08	0.155465	1.28078e-08	0.139098	0.705437	0.835297	FALSE	rs56041442	0.7708	0.0245	20237	0.00454411	0.291329	0.897986	-1.10322	0.134205	0.0245	465	0.0449908	1.49772	0.333379	0.171147	-0.932069	7.94947e-14	FALSE	FALSE
ADCY3	rs4077678	EFR3B	ENSG00000084710.13	Esophagus_Muscularis	1233	1.42426e-08	0.155465	1.28078e-08	0.139098	0.705437	0.835297	FALSE	rs56282331	0.7681	0.0246	20237	0.0045261	0.294861	0.898349	-1.10405	0.134205	0.0246	465	0.0448125	1.49772	0.334262	0.171475	-0.93258	7.94542e-14	FALSE	FALSE
ADCY3	rs4077678	EFR3B	ENSG00000084710.13	Esophagus_Muscularis	1233	1.42426e-08	0.155465	1.28078e-08	0.139098	0.705437	0.835297	FALSE	rs80326992	0.7681	0.9754	20237	0.0045261	0.294861	0.898349	-1.10405	0.134205	0.9754	465	0.0448125	1.49772	0.334262	0.171475	-0.93258	7.94542e-14	FALSE	FALSE
ADCY3	rs4077678	EFR3B	ENSG00000084710.13	Esophagus_Muscularis	1233	1.42426e-08	0.155465	1.28078e-08	0.139098	0.705437	0.835297	FALSE	rs57662585	0.7693	0.0246	20237	0.0045261	0.293291	0.898349	-1.10447	0.134205	0.0246	465	0.0448125	1.49772	0.334262	0.171475	-0.932994	7.94212e-14	FALSE	FALSE
ADCY3	rs4077678	EFR3B	ENSG00000084710.13	Esophagus_Muscularis	1233	1.42426e-08	0.155465	1.28078e-08	0.139098	0.705437	0.835297	FALSE	rs7595787	0.7705	0.9754	20237	0.0045261	0.291721	0.898349	-1.10488	0.134205	0.9754	465	0.0448125	1.49772	0.334262	0.171475	-0.933407	7.93885e-14	FALSE	FALSE
ADCY3	rs4077678	EFR3B	ENSG00000084710.13	Esophagus_Muscularis	1233	1.42426e-08	0.155465	1.28078e-08	0.139098	0.705437	0.835297	FALSE	rs6743009	0.7604	0.9754	19249	0.00475842	0.304956	0.893687	-1.07913	0.148798	0.9754	465	0.0448125	1.44379	0.334262	0.14496	-0.934167	7.93282e-14	FALSE	FALSE
ADCY3	rs4077678	EFR3B	ENSG00000084710.13	Esophagus_Muscularis	1233	1.42426e-08	0.155465	1.28078e-08	0.139098	0.705437	0.835297	FALSE	rs75022160	0.6147	0.1169	21314	0.000998848	0.503376	0.975637	-1.73374	0.0449268	0.1169	465	0.0104158	2.00534	0.683562	0.799119	-0.934622	7.9292e-14	FALSE	FALSE
ADCY3	rs4077678	EFR3B	ENSG00000084710.13	Esophagus_Muscularis	1233	1.42426e-08	0.155465	1.28078e-08	0.139098	0.705437	0.835297	FALSE	rs56214615	0.4676	0.1131	21311	0.00102813	0.72639	0.974941	-1.58605	0.0580177	0.1131	465	0.0107196	1.89556	0.67731	0.651311	-0.934738	7.92829e-14	FALSE	FALSE
ADCY3	rs4077678	EFR3B	ENSG00000084710.13	Esophagus_Muscularis	1233	1.42426e-08	0.155465	1.28078e-08	0.139098	0.705437	0.835297	FALSE	rs56306815	0.7792	0.9754	20237	0.0045261	0.280362	0.898349	-1.1078	0.134205	0.9754	465	0.0448125	1.49772	0.334262	0.171475	-0.936326	7.91571e-14	FALSE	FALSE
ADCY3	rs4077678	EFR3B	ENSG00000084710.13	Esophagus_Muscularis	1233	1.42426e-08	0.155465	1.28078e-08	0.139098	0.705437	0.835297	FALSE	rs6717838	0.7804	0.9754	20237	0.0045261	0.278798	0.898349	-1.10819	0.134205	0.9754	465	0.0448125	1.49772	0.334262	0.171475	-0.936719	7.9126e-14	FALSE	FALSE
ADCY3	rs4077678	EFR3B	ENSG00000084710.13	Esophagus_Muscularis	1233	1.42426e-08	0.155465	1.28078e-08	0.139098	0.705437	0.835297	FALSE	rs56360572	0.7816	0.9754	20237	0.0045261	0.277235	0.898349	-1.10858	0.134205	0.9754	465	0.0448125	1.49772	0.334262	0.171475	-0.937109	7.90951e-14	FALSE	FALSE
ADCY3	rs4077678	EFR3B	ENSG00000084710.13	Esophagus_Muscularis	1233	1.42426e-08	0.155465	1.28078e-08	0.139098	0.705437	0.835297	FALSE	rs57371977	0.7816	0.9754	20237	0.0045261	0.277235	0.898349	-1.10858	0.134205	0.9754	465	0.0448125	1.49772	0.334262	0.171475	-0.937109	7.90951e-14	FALSE	FALSE
ADCY3	rs4077678	EFR3B	ENSG00000084710.13	Esophagus_Muscularis	1233	1.42426e-08	0.155465	1.28078e-08	0.139098	0.705437	0.835297	FALSE	rs55688023	0.7828	0.0246	20237	0.0045261	0.275672	0.898349	-1.10897	0.134205	0.0246	465	0.0448125	1.49772	0.334262	0.171475	-0.937497	7.90644e-14	FALSE	FALSE
ADCY3	rs4077678	EFR3B	ENSG00000084710.13	Esophagus_Muscularis	1233	1.42426e-08	0.155465	1.28078e-08	0.139098	0.705437	0.835297	FALSE	rs55812447	0.7876	0.0245	20237	0.00454411	0.269428	0.897986	-1.10873	0.134205	0.0245	465	0.0449908	1.49772	0.333379	0.171147	-0.937583	7.90576e-14	FALSE	FALSE
ADCY3	rs4077678	EFR3B	ENSG00000084710.13	Esophagus_Muscularis	1233	1.42426e-08	0.155465	1.28078e-08	0.139098	0.705437	0.835297	FALSE	rs56315296	0.7837	0.0246	20237	0.0045261	0.274501	0.898349	-1.10926	0.134205	0.0246	465	0.0448125	1.49772	0.334262	0.171475	-0.937787	7.90415e-14	FALSE	FALSE
ADCY3	rs4077678	EFR3B	ENSG00000084710.13	Esophagus_Muscularis	1233	1.42426e-08	0.155465	1.28078e-08	0.139098	0.705437	0.835297	FALSE	rs55944704	0.7852	0.0246	20237	0.0045261	0.272549	0.898349	-1.10974	0.134205	0.0246	465	0.0448125	1.49772	0.334262	0.171475	-0.938266	7.90036e-14	FALSE	FALSE
ADCY3	rs4077678	EFR3B	ENSG00000084710.13	Esophagus_Muscularis	1233	1.42426e-08	0.155465	1.28078e-08	0.139098	0.705437	0.835297	FALSE	rs56024877	0.7852	0.0246	20237	0.0045261	0.272549	0.898349	-1.10974	0.134205	0.0246	465	0.0448125	1.49772	0.334262	0.171475	-0.938266	7.90036e-14	FALSE	FALSE
ADCY3	rs4077678	EFR3B	ENSG00000084710.13	Esophagus_Muscularis	1233	1.42426e-08	0.155465	1.28078e-08	0.139098	0.705437	0.835297	FALSE	rs7560382	0.7852	0.0246	20237	0.0045261	0.272549	0.898349	-1.10974	0.134205	0.0246	465	0.0448125	1.49772	0.334262	0.171475	-0.938266	7.90036e-14	FALSE	FALSE
ADCY3	rs4077678	EFR3B	ENSG00000084710.13	Esophagus_Muscularis	1233	1.42426e-08	0.155465	1.28078e-08	0.139098	0.705437	0.835297	FALSE	rs55798464	0.79	0.0245	20237	0.00454411	0.266311	0.897986	-1.10948	0.134205	0.0245	465	0.0449908	1.49772	0.333379	0.171147	-0.938333	7.89983e-14	FALSE	FALSE
ADCY3	rs4077678	EFR3B	ENSG00000084710.13	Esophagus_Muscularis	1233	1.42426e-08	0.155465	1.28078e-08	0.139098	0.705437	0.835297	FALSE	rs10495750	0.4949	0.9428	20183	0.00201924	0.682536	0.951945	-1.29597	0.0961977	0.9428	465	0.0199389	1.66357	0.530174	0.355926	-0.940044	7.88633e-14	FALSE	FALSE
ADCY3	rs4077678	EFR3B	ENSG00000084710.13	Esophagus_Muscularis	1233	1.42426e-08	0.155465	1.28078e-08	0.139098	0.705437	0.835297	FALSE	rs75034121	0.3882	0.9124	21313	0.00129019	0.862886	0.968753	-1.37226	0.0859117	0.9124	465	0.0134533	1.71737	0.625812	0.431373	-0.94089	7.87966e-14	FALSE	FALSE
ADCY3	rs4077678	EFR3B	ENSG00000084710.13	Esophagus_Muscularis	1233	1.42426e-08	0.155465	1.28078e-08	0.139098	0.705437	0.835297	FALSE	rs6734463	0.4017	0.9646	20571	0.00312884	0.838589	0.927454	-0.985658	0.219429	0.9646	465	0.0314896	1.22805	0.416747	0.0446813	-0.940977	7.87898e-14	FALSE	FALSE
ADCY3	rs4077678	EFR3B	ENSG00000084710.13	Esophagus_Muscularis	1233	1.42426e-08	0.155465	1.28078e-08	0.139098	0.705437	0.835297	FALSE	rs2289091	0.328	0.0341	20548	0.00324738	0.97815	0.924912	-0.852077	0.365909	0.0341	465	0.032646	0.904163	0.408008	-0.0953554	-0.947433	7.82828e-14	FALSE	FALSE
ADCY3	rs4077678	EFR3B	ENSG00000084710.13	Esophagus_Muscularis	1233	1.42426e-08	0.155465	1.28078e-08	0.139098	0.705437	0.835297	FALSE	rs75150777	0.4073	0.1162	21314	0.00100407	0.828654	0.975513	-1.51988	0.0669043	0.1162	465	0.0104702	1.83232	0.682433	0.572061	-0.947817	7.82527e-14	FALSE	FALSE
ADCY3	rs4077678	EFR3B	ENSG00000084710.13	Esophagus_Muscularis	1233	1.42426e-08	0.155465	1.28078e-08	0.139098	0.705437	0.835297	FALSE	rs149995649	0.4214	0.0341	20311	0.00328527	0.803995	0.924102	-0.990509	0.221623	0.0341	465	0.032646	1.22222	0.408008	0.0426165	-0.947892	7.82468e-14	FALSE	FALSE
ADCY3	rs4077678	EFR3B	ENSG00000084710.13	Esophagus_Muscularis	1233	1.42426e-08	0.155465	1.28078e-08	0.139098	0.705437	0.835297	FALSE	rs76125960	0.318	0.9646	20548	0.00313234	0.998576	0.927378	-0.848877	0.365909	0.9646	465	0.0314896	0.904163	0.416747	-0.0992197	-0.948097	7.82308e-14	FALSE	FALSE
ADCY3	rs4077678	EFR3B	ENSG00000084710.13	Esophagus_Muscularis	1233	1.42426e-08	0.155465	1.28078e-08	0.139098	0.705437	0.835297	FALSE	rs55701159	0.482	0.887	21311	0.00102892	0.703089	0.974922	-1.60191	0.0580177	0.887	465	0.0107279	1.89556	0.677142	0.65127	-0.950644	7.80318e-14	FALSE	FALSE
ADCY3	rs4077678	EFR3B	ENSG00000084710.13	Esophagus_Muscularis	1233	1.42426e-08	0.155465	1.28078e-08	0.139098	0.705437	0.835297	FALSE	rs56287491	0.9022	0.9833	17190	0.00778593	0.122883	0.837067	-0.900887	0.382871	0.9833	465	0.0654809	0.872619	0.255737	-0.0503134	-0.9512	7.79884e-14	FALSE	FALSE
ADCY3	rs4077678	EFR3B	ENSG00000084710.13	Esophagus_Muscularis	1233	1.42426e-08	0.155465	1.28078e-08	0.139098	0.705437	0.835297	FALSE	rs79272567	0.1133	0.8928	21207	0.00108283	1.58353	0.973643	-0.597264	0.446421	0.8928	465	0.0112349	0.761395	0.666966	-0.356427	-0.953691	7.77944e-14	FALSE	FALSE
ADCY3	rs4077678	EFR3B	ENSG00000084710.13	Esophagus_Muscularis	1233	1.42426e-08	0.155465	1.28078e-08	0.139098	0.705437	0.835297	FALSE	rs55690813	0.7628	0.0245	20237	0.00454411	0.301806	0.897986	-1.10043	0.148798	0.0245	465	0.0449908	1.44379	0.333379	0.144702	-0.955724	7.76364e-14	FALSE	FALSE
ADCY3	rs4077678	EFR3B	ENSG00000084710.13	Esophagus_Muscularis	1233	1.42426e-08	0.155465	1.28078e-08	0.139098	0.705437	0.835297	FALSE	rs114497851	0.4302	0.0209	19290	0.00556779	0.788849	0.877813	-0.777977	0.969467	0.0209	465	0.0525465	0.0382768	0.299814	-0.177985	-0.955962	7.76179e-14	FALSE	FALSE
ADCY3	rs4077678	EFR3B	ENSG00000084710.13	Esophagus_Muscularis	1233	1.42426e-08	0.155465	1.28078e-08	0.139098	0.705437	0.835297	FALSE	rs56091584	0.764	0.9755	20237	0.00454411	0.300232	0.897986	-1.10085	0.148798	0.9755	465	0.0449908	1.44379	0.333379	0.144702	-0.956149	7.76033e-14	FALSE	FALSE
ADCY3	rs4077678	EFR3B	ENSG00000084710.13	Esophagus_Muscularis	1233	1.42426e-08	0.155465	1.28078e-08	0.139098	0.705437	0.835297	FALSE	rs55917080	0.764	0.0245	20237	0.00454411	0.300232	0.897986	-1.10085	0.148798	0.0245	465	0.0449908	1.44379	0.333379	0.144702	-0.956149	7.76033e-14	FALSE	FALSE
ADCY3	rs4077678	EFR3B	ENSG00000084710.13	Esophagus_Muscularis	1233	1.42426e-08	0.155465	1.28078e-08	0.139098	0.705437	0.835297	FALSE	rs59617016	0.764	0.0245	20237	0.00454411	0.300232	0.897986	-1.10085	0.148798	0.0245	465	0.0449908	1.44379	0.333379	0.144702	-0.956149	7.76033e-14	FALSE	FALSE
ADCY3	rs4077678	EFR3B	ENSG00000084710.13	Esophagus_Muscularis	1233	1.42426e-08	0.155465	1.28078e-08	0.139098	0.705437	0.835297	FALSE	rs6743362	0.7652	0.9755	20237	0.00454411	0.298659	0.897986	-1.10127	0.148798	0.9755	465	0.0449908	1.44379	0.333379	0.144702	-0.956572	7.75705e-14	FALSE	FALSE
ADCY3	rs4077678	EFR3B	ENSG00000084710.13	Esophagus_Muscularis	1233	1.42426e-08	0.155465	1.28078e-08	0.139098	0.705437	0.835297	FALSE	rs111359706	0.7664	0.9755	20237	0.00454411	0.297087	0.897986	-1.1017	0.148798	0.9755	465	0.0449908	1.44379	0.333379	0.144702	-0.956993	7.75379e-14	FALSE	FALSE
ADCY3	rs4077678	EFR3B	ENSG00000084710.13	Esophagus_Muscularis	1233	1.42426e-08	0.155465	1.28078e-08	0.139098	0.705437	0.835297	FALSE	rs55781749	0.7676	0.9755	20237	0.00454411	0.295516	0.897986	-1.10211	0.148798	0.9755	465	0.0449908	1.44379	0.333379	0.144702	-0.957411	7.75055e-14	FALSE	FALSE
ADCY3	rs4077678	EFR3B	ENSG00000084710.13	Esophagus_Muscularis	1233	1.42426e-08	0.155465	1.28078e-08	0.139098	0.705437	0.835297	FALSE	rs55923052	0.7748	0.9755	20237	0.00454411	0.286102	0.897986	-1.10457	0.148798	0.9755	465	0.0449908	1.44379	0.333379	0.144702	-0.959869	7.73152e-14	FALSE	FALSE
ADCY3	rs4077678	EFR3B	ENSG00000084710.13	Esophagus_Muscularis	1233	1.42426e-08	0.155465	1.28078e-08	0.139098	0.705437	0.835297	FALSE	rs55977174	0.4951	0.0207	18783	0.00577215	0.68222	0.873894	-0.83195	0.569645	0.0207	465	0.0530434	0.568574	0.297842	-0.128656	-0.960606	7.72583e-14	FALSE	FALSE
ADCY3	rs4077678	EFR3B	ENSG00000084710.13	Esophagus_Muscularis	1233	1.42426e-08	0.155465	1.28078e-08	0.139098	0.705437	0.835297	FALSE	rs56175314	0.764	0.0245	20237	0.00454411	0.300232	0.897986	-1.10085	0.15231	0.0245	465	0.0449908	1.43142	0.333379	0.138774	-0.962078	7.71446e-14	FALSE	FALSE
ADCY3	rs4077678	EFR3B	ENSG00000084710.13	Esophagus_Muscularis	1233	1.42426e-08	0.155465	1.28078e-08	0.139098	0.705437	0.835297	FALSE	rs17046497	0.3582	0.9657	20311	0.00326679	0.9188	0.924497	-0.901562	0.324081	0.9657	465	0.0324624	0.986106	0.409371	-0.0642462	-0.965808	7.68574e-14	FALSE	FALSE
ADCY3	rs4077678	EFR3B	ENSG00000084710.13	Esophagus_Muscularis	1233	1.42426e-08	0.155465	1.28078e-08	0.139098	0.705437	0.835297	FALSE	rs76263628	0.3459	0.0335	20548	0.00330349	0.942572	0.923713	-0.876295	0.365909	0.0335	465	0.0332101	0.904163	0.403876	-0.093567	-0.969862	7.65465e-14	FALSE	FALSE
ADCY3	rs4077678	EFR3B	ENSG00000084710.13	Esophagus_Muscularis	1233	1.42426e-08	0.155465	1.28078e-08	0.139098	0.705437	0.835297	FALSE	rs114577122	0.6425	0.1162	21312	0.00100416	0.464206	0.975511	-1.74965	0.0468609	0.1162	465	0.0104702	1.98756	0.682433	0.7744	-0.975254	7.61348e-14	FALSE	FALSE
ADCY3	rs4077678	EFR3B	ENSG00000084710.13	Esophagus_Muscularis	1233	1.42426e-08	0.155465	1.28078e-08	0.139098	0.705437	0.835297	FALSE	rs200474152	0.4859	0.0362	20310	0.00310158	0.696845	0.92804	-1.0905	0.17436	0.0362	465	0.0308192	1.35833	0.421987	0.115214	-0.975285	7.61325e-14	FALSE	FALSE
ADCY3	rs4077678	EFR3B	ENSG00000084710.13	Esophagus_Muscularis	1233	1.42426e-08	0.155465	1.28078e-08	0.139098	0.705437	0.835297	FALSE	rs79286545	0.4859	0.0362	20310	0.00310158	0.696845	0.92804	-1.0905	0.17436	0.0362	465	0.0308192	1.35833	0.421987	0.115214	-0.975285	7.61325e-14	FALSE	FALSE
ADCY3	rs4077678	EFR3B	ENSG00000084710.13	Esophagus_Muscularis	1233	1.42426e-08	0.155465	1.28078e-08	0.139098	0.705437	0.835297	FALSE	rs62140606	0.1631	0.9429	20884	0.00195467	1.39472	0.95341	-0.605876	0.97917	0.9429	465	0.0199717	0.0261095	0.529764	-0.37708	-0.982956	7.55507e-14	FALSE	FALSE
ADCY3	rs4077678	EFR3B	ENSG00000084710.13	Esophagus_Muscularis	1233	1.42426e-08	0.155465	1.28078e-08	0.139098	0.705437	0.835297	FALSE	rs79412120	0.7222	0.0246	20237	0.0045261	0.35552	0.898349	-1.08633	0.176292	0.0246	465	0.0448125	1.35226	0.334262	0.102188	-0.984146	7.54608e-14	FALSE	FALSE
ADCY3	rs4077678	EFR3B	ENSG00000084710.13	Esophagus_Muscularis	1233	1.42426e-08	0.155465	1.28078e-08	0.139098	0.705437	0.835297	FALSE	rs56099028	0.8834	0.9819	17190	0.00719394	0.14666	0.847566	-0.931398	0.382871	0.9819	465	0.0605022	0.872619	0.271077	-0.054886	-0.986284	7.52997e-14	FALSE	FALSE
ADCY3	rs4077678	EFR3B	ENSG00000084710.13	Esophagus_Muscularis	1233	1.42426e-08	0.155465	1.28078e-08	0.139098	0.705437	0.835297	FALSE	rs6735896	0.4605	0.1166	21313	0.00100112	0.738024	0.975583	-1.59055	0.0633464	0.1166	465	0.0104391	1.85675	0.68308	0.602916	-0.987632	7.51983e-14	FALSE	FALSE
ADCY3	rs4077678	EFR3B	ENSG00000084710.13	Esophagus_Muscularis	1233	1.42426e-08	0.155465	1.28078e-08	0.139098	0.705437	0.835297	FALSE	rs80328088	0.4879	0.033	20370	0.00338109	0.693653	0.922061	-1.05409	0.204711	0.033	465	0.0336959	1.26824	0.400385	0.0662642	-0.987821	7.5184e-14	FALSE	FALSE
ADCY3	rs4077678	EFR3B	ENSG00000084710.13	Esophagus_Muscularis	1233	1.42426e-08	0.155465	1.28078e-08	0.139098	0.705437	0.835297	FALSE	rs62140585	0.1639	0.9375	21070	0.00178022	1.39207	0.957391	-0.650194	0.651308	0.9375	465	0.0183513	0.451946	0.550779	-0.34387	-0.994065	7.47161e-14	FALSE	FALSE
ADCY3	rs4077678	EFR3B	ENSG00000084710.13	Esophagus_Muscularis	1233	1.42426e-08	0.155465	1.28078e-08	0.139098	0.705437	0.835297	FALSE	rs74493154	0.4753	0.1154	21312	0.00101021	0.713882	0.975367	-1.60329	0.062619	0.1154	465	0.0105333	1.86189	0.681131	0.609125	-0.994169	7.47082e-14	FALSE	FALSE
ADCY3	rs4077678	EFR3B	ENSG00000084710.13	Esophagus_Muscularis	1233	1.42426e-08	0.155465	1.28078e-08	0.139098	0.705437	0.835297	FALSE	rs6759706	0.5837	0.0597	21169	0.00184947	0.547988	0.955807	-1.41608	0.0844571	0.0597	465	0.0191547	1.72539	0.540155	0.41558	-1.0005	7.42368e-14	FALSE	FALSE
ADCY3	rs4077678	EFR3B	ENSG00000084710.13	Esophagus_Muscularis	1233	1.42426e-08	0.155465	1.28078e-08	0.139098	0.705437	0.835297	FALSE	rs181285974	0.5234	0.0209	19290	0.00556779	0.638113	0.877813	-0.872384	0.569645	0.0209	465	0.0525465	0.568574	0.299814	-0.129743	-1.00213	7.41161e-14	FALSE	FALSE
ADCY3	rs4077678	EFR3B	ENSG00000084710.13	Esophagus_Muscularis	1233	1.42426e-08	0.155465	1.28078e-08	0.139098	0.705437	0.835297	FALSE	rs113736636	0.5459	0.0578	21169	0.00190641	0.603915	0.954508	-1.37105	0.0936196	0.0578	465	0.0197445	1.67661	0.532614	0.368291	-1.00276	7.40695e-14	FALSE	FALSE
ADCY3	rs4077678	EFR3B	ENSG00000084710.13	Esophagus_Muscularis	1233	1.42426e-08	0.155465	1.28078e-08	0.139098	0.705437	0.835297	FALSE	rs55912599	0.5213	0.0212	19139	0.005534	0.641343	0.878464	-0.873109	0.569645	0.0212	465	0.0518188	0.568574	0.30275	-0.13137	-1.00448	7.39421e-14	FALSE	FALSE
ADCY3	rs4077678	EFR3B	ENSG00000084710.13	Esophagus_Muscularis	1233	1.42426e-08	0.155465	1.28078e-08	0.139098	0.705437	0.835297	FALSE	rs17046494	0.4922	0.0364	19321	0.0032431	0.686814	0.925003	-1.07699	0.20042	0.0364	465	0.0306562	1.28036	0.423281	0.0717446	-1.00524	7.38857e-14	FALSE	FALSE
ADCY3	rs4077678	EFR3B	ENSG00000084710.13	Esophagus_Muscularis	1233	1.42426e-08	0.155465	1.28078e-08	0.139098	0.705437	0.835297	FALSE	rs7581950	0.8149	0.9751	19963	0.00453434	0.234109	0.898183	-1.11768	0.169712	0.9751	465	0.0442862	1.37313	0.336896	0.112195	-1.00548	7.38678e-14	FALSE	FALSE
ADCY3	rs4077678	EFR3B	ENSG00000084710.13	Esophagus_Muscularis	1233	1.42426e-08	0.155465	1.28078e-08	0.139098	0.705437	0.835297	FALSE	rs79168138	0.7895	0.9755	20237	0.00454411	0.26696	0.897986	-1.10933	0.176292	0.9755	465	0.0449908	1.35226	0.333379	0.102043	-1.00728	7.3735e-14	FALSE	FALSE
ADCY3	rs4077678	EFR3B	ENSG00000084710.13	Esophagus_Muscularis	1233	1.42426e-08	0.155465	1.28078e-08	0.139098	0.705437	0.835297	FALSE	rs111932511	0.7943	0.9755	20237	0.00454411	0.260731	0.897986	-1.1108	0.176292	0.9755	465	0.0449908	1.35226	0.333379	0.102043	-1.00876	7.36263e-14	FALSE	FALSE
ADCY3	rs4077678	EFR3B	ENSG00000084710.13	Esophagus_Muscularis	1233	1.42426e-08	0.155465	1.28078e-08	0.139098	0.705437	0.835297	FALSE	rs75608986	0.7943	0.9755	20237	0.00454411	0.260731	0.897986	-1.1108	0.176292	0.9755	465	0.0449908	1.35226	0.333379	0.102043	-1.00876	7.36263e-14	FALSE	FALSE
ADCY3	rs4077678	EFR3B	ENSG00000084710.13	Esophagus_Muscularis	1233	1.42426e-08	0.155465	1.28078e-08	0.139098	0.705437	0.835297	FALSE	rs78968061	0.7943	0.9755	20237	0.00454411	0.260731	0.897986	-1.1108	0.176292	0.9755	465	0.0449908	1.35226	0.333379	0.102043	-1.00876	7.36263e-14	FALSE	FALSE
ADCY3	rs4077678	EFR3B	ENSG00000084710.13	Esophagus_Muscularis	1233	1.42426e-08	0.155465	1.28078e-08	0.139098	0.705437	0.835297	FALSE	rs6710696	0.5091	0.9789	19290	0.00551614	0.66024	0.878809	-0.86365	0.639383	0.9789	465	0.0520591	0.468562	0.301774	-0.146479	-1.01013	7.35254e-14	FALSE	FALSE
ADCY3	rs4077678	EFR3B	ENSG00000084710.13	Esophagus_Muscularis	1233	1.42426e-08	0.155465	1.28078e-08	0.139098	0.705437	0.835297	FALSE	rs13004645	0.9088	0.5089	21249	0.000413855	0.114552	0.98976	-2.28421	0.0224487	0.5089	465	0.00430244	2.28269	0.839476	1.27246	-1.01175	7.34061e-14	FALSE	FALSE
ADCY3	rs4077678	EFR3B	ENSG00000084710.13	Esophagus_Muscularis	1233	1.42426e-08	0.155465	1.28078e-08	0.139098	0.705437	0.835297	FALSE	rs75290988	0.8221	0.9755	20237	0.00454411	0.224845	0.897986	-1.11862	0.176292	0.9755	465	0.0449908	1.35226	0.333379	0.102043	-1.01658	7.30525e-14	FALSE	FALSE
ADCY3	rs4077678	EFR3B	ENSG00000084710.13	Esophagus_Muscularis	1233	1.42426e-08	0.155465	1.28078e-08	0.139098	0.705437	0.835297	FALSE	rs77560173	0.8221	0.9755	20237	0.00454411	0.224845	0.897986	-1.11862	0.176292	0.9755	465	0.0449908	1.35226	0.333379	0.102043	-1.01658	7.30525e-14	FALSE	FALSE
ADCY3	rs4077678	EFR3B	ENSG00000084710.13	Esophagus_Muscularis	1233	1.42426e-08	0.155465	1.28078e-08	0.139098	0.705437	0.835297	FALSE	rs4665269	0.8463	0.5026	21246	0.000413793	0.193841	0.989761	-2.27219	0.0230598	0.5026	465	0.00430119	2.27244	0.839515	1.25285	-1.01934	7.28515e-14	FALSE	FALSE
ADCY3	rs4077678	EFR3B	ENSG00000084710.13	Esophagus_Muscularis	1233	1.42426e-08	0.155465	1.28078e-08	0.139098	0.705437	0.835297	FALSE	rs3769670	0.6119	0.9405	21169	0.00185529	0.507363	0.955674	-1.43508	0.0844571	0.9405	465	0.019215	1.72539	0.539374	0.415266	-1.01982	7.28165e-14	FALSE	FALSE
ADCY3	rs4077678	EFR3B	ENSG00000084710.13	Esophagus_Muscularis	1233	1.42426e-08	0.155465	1.28078e-08	0.139098	0.705437	0.835297	FALSE	rs115777501	0.4884	0.0283	19675	0.00406214	0.692856	0.907809	-0.974049	0.328123	0.0283	465	0.0391019	0.977902	0.365248	-0.0526187	-1.02667	7.23194e-14	FALSE	FALSE
ADCY3	rs4077678	EFR3B	ENSG00000084710.13	Esophagus_Muscularis	1233	1.42426e-08	0.155465	1.28078e-08	0.139098	0.705437	0.835297	FALSE	rs17046489	0.6116	0.0611	21168	0.00180987	0.507791	0.956712	-1.44659	0.0844571	0.0611	465	0.0187438	1.72539	0.545537	0.417705	-1.02889	7.2159e-14	FALSE	FALSE
ADCY3	rs4077678	EFR3B	ENSG00000084710.13	Esophagus_Muscularis	1233	1.42426e-08	0.155465	1.28078e-08	0.139098	0.705437	0.835297	FALSE	rs55748729	0.1102	0.095	21110	0.00121096	1.59729	0.970616	-0.525457	0.853332	0.095	465	0.0125068	0.184869	0.642733	-0.503653	-1.02911	7.2143e-14	FALSE	FALSE
ADCY3	rs4077678	EFR3B	ENSG00000084710.13	Esophagus_Muscularis	1233	1.42426e-08	0.155465	1.28078e-08	0.139098	0.705437	0.835297	FALSE	rs77619458	0.9278	0.0557	21175	0.00197333	0.0906131	0.952986	-1.52474	0.0691685	0.0557	465	0.0204433	1.81732	0.523946	0.494091	-1.03065	7.20318e-14	FALSE	FALSE
ADCY3	rs4077678	EFR3B	ENSG00000084710.13	Esophagus_Muscularis	1233	1.42426e-08	0.155465	1.28078e-08	0.139098	0.705437	0.835297	FALSE	rs75060829	0.1426	0.9246	21214	0.00148608	1.46618	0.964179	-0.628274	0.696754	0.9246	465	0.0154238	0.389706	0.593295	-0.404781	-1.03305	7.18589e-14	FALSE	FALSE
ADCY3	rs4077678	EFR3B	ENSG00000084710.13	Esophagus_Muscularis	1233	1.42426e-08	0.155465	1.28078e-08	0.139098	0.705437	0.835297	FALSE	rs3198665	0.08912	0.4318	21256	0.000421428	1.70006	0.989574	-0.851701	0.191471	0.4318	465	0.00438261	1.30624	0.836972	-0.19287	-1.04457	7.10361e-14	FALSE	FALSE
ADCY3	rs4077678	EFR3B	ENSG00000084710.13	Esophagus_Muscularis	1233	1.42426e-08	0.155465	1.28078e-08	0.139098	0.705437	0.835297	FALSE	rs12986721	0.9257	0.5134	21250	0.000414001	0.0932562	0.989756	-2.28623	0.0234327	0.5134	465	0.00430417	2.26631	0.839422	1.24121	-1.04502	7.10042e-14	FALSE	FALSE
ADCY3	rs4077678	EFR3B	ENSG00000084710.13	Esophagus_Muscularis	1233	1.42426e-08	0.155465	1.28078e-08	0.139098	0.705437	0.835297	FALSE	rs77966954	0.4062	0.9731	20156	0.00416557	0.830599	0.905683	-0.868133	0.678619	0.9731	465	0.0410778	0.414348	0.353897	-0.188019	-1.05615	7.02182e-14	FALSE	FALSE
ADCY3	rs4077678	EFR3B	ENSG00000084710.13	Esophagus_Muscularis	1233	1.42426e-08	0.155465	1.28078e-08	0.139098	0.705437	0.835297	FALSE	rs116084364	0.5444	0.0257	14297	0.00613929	0.606173	0.86694	-0.849202	0.918855	0.0257	465	0.0429429	0.101876	0.343811	-0.208869	-1.05807	7.00836e-14	FALSE	FALSE
ADCY3	rs4077678	EFR3B	ENSG00000084710.13	Esophagus_Muscularis	1233	1.42426e-08	0.155465	1.28078e-08	0.139098	0.705437	0.835297	FALSE	rs115606985	0.5249	0.0212	19290	0.00549069	0.63581	0.879301	-0.879496	0.969467	0.0212	465	0.0518188	0.0382768	0.30275	-0.180084	-1.05958	6.99779e-14	FALSE	FALSE
ADCY3	rs4077678	EFR3B	ENSG00000084710.13	Esophagus_Muscularis	1233	1.42426e-08	0.155465	1.28078e-08	0.139098	0.705437	0.835297	FALSE	rs6749650	0.8279	0.9696	20415	0.00365236	0.217396	0.916331	-1.21879	0.148798	0.9696	465	0.0364797	1.44379	0.381487	0.157392	-1.0614	6.98509e-14	FALSE	FALSE
ADCY3	rs4077678	EFR3B	ENSG00000084710.13	Esophagus_Muscularis	1233	1.42426e-08	0.155465	1.28078e-08	0.139098	0.705437	0.835297	FALSE	rs6746301	0.6586	0.937	21169	0.00175877	0.441847	0.957883	-1.49015	0.0836772	0.937	465	0.0182153	1.72974	0.552617	0.424543	-1.0656	6.95578e-14	FALSE	FALSE
ADCY3	rs4077678	EFR3B	ENSG00000084710.13	Esophagus_Muscularis	1233	1.42426e-08	0.155465	1.28078e-08	0.139098	0.705437	0.835297	FALSE	rs77269558	0.4631	0.8873	21312	0.00103126	0.733752	0.974866	-1.57934	0.0749994	0.8873	465	0.0107528	1.78047	0.676634	0.508002	-1.07134	6.91597e-14	FALSE	FALSE
ADCY3	rs4077678	EFR3B	ENSG00000084710.13	Esophagus_Muscularis	1233	1.42426e-08	0.155465	1.28078e-08	0.139098	0.705437	0.835297	FALSE	rs78203196	0.4631	0.8873	21312	0.00103126	0.733752	0.974866	-1.57934	0.0749994	0.8873	465	0.0107528	1.78047	0.676634	0.508002	-1.07134	6.91597e-14	FALSE	FALSE
ADCY3	rs4077678	EFR3B	ENSG00000084710.13	Esophagus_Muscularis	1233	1.42426e-08	0.155465	1.28078e-08	0.139098	0.705437	0.835297	FALSE	rs79585987	0.4631	0.1127	21312	0.00103126	0.733752	0.974866	-1.57934	0.0749994	0.1127	465	0.0107528	1.78047	0.676634	0.508002	-1.07134	6.91597e-14	FALSE	FALSE
ADCY3	rs4077678	EFR3B	ENSG00000084710.13	Esophagus_Muscularis	1233	1.42426e-08	0.155465	1.28078e-08	0.139098	0.705437	0.835297	FALSE	rs112092329	0.4631	0.1126	21313	0.00103202	0.733752	0.974849	-1.57899	0.0752557	0.1126	465	0.0107612	1.7789	0.676465	0.506111	-1.07288	6.90532e-14	FALSE	FALSE
ADCY3	rs4077678	EFR3B	ENSG00000084710.13	Esophagus_Muscularis	1233	1.42426e-08	0.155465	1.28078e-08	0.139098	0.705437	0.835297	FALSE	rs111376384	0.6306	0.1154	21311	0.00101026	0.480883	0.975366	-1.73903	0.0567593	0.1154	465	0.0105333	1.90516	0.681131	0.664641	-1.07439	6.8949e-14	FALSE	FALSE
ADCY3	rs4077678	EFR3B	ENSG00000084710.13	Esophagus_Muscularis	1233	1.42426e-08	0.155465	1.28078e-08	0.139098	0.705437	0.835297	FALSE	rs75696224	0.4458	0.9432	21171	0.00193774	0.762436	0.953795	-1.26011	0.145638	0.9432	465	0.0200708	1.45511	0.528531	0.183593	-1.07652	6.88028e-14	FALSE	FALSE
ADCY3	rs4077678	EFR3B	ENSG00000084710.13	Esophagus_Muscularis	1233	1.42426e-08	0.155465	1.28078e-08	0.139098	0.705437	0.835297	FALSE	rs79838417	0.48	0.0331	20551	0.00334154	0.706303	0.922902	-1.05114	0.298082	0.0331	465	0.0335975	1.04056	0.401087	-0.03918	-1.09032	6.78596e-14	FALSE	FALSE
ADCY3	rs4077678	EFR3B	ENSG00000084710.13	Esophagus_Muscularis	1233	1.42426e-08	0.155465	1.28078e-08	0.139098	0.705437	0.835297	FALSE	rs79734214	0.7833	0.0309	14051	0.00522341	0.275021	0.884498	-1.04578	0.310901	0.0309	465	0.0359079	1.01333	0.385222	-0.0454655	-1.09125	6.77966e-14	FALSE	FALSE
ADCY3	rs4077678	EFR3B	ENSG00000084710.13	Esophagus_Muscularis	1233	1.42426e-08	0.155465	1.28078e-08	0.139098	0.705437	0.835297	FALSE	rs6739575	0.3282	0.1241	21302	0.000949165	0.977746	0.976821	-1.41534	0.105747	0.1241	465	0.00989215	1.61761	0.694613	0.315694	-1.09964	6.72298e-14	FALSE	FALSE
ADCY3	rs4077678	EFR3B	ENSG00000084710.13	Esophagus_Muscularis	1233	1.42426e-08	0.155465	1.28078e-08	0.139098	0.705437	0.835297	FALSE	rs11125866	0.4336	0.883	21312	0.000998201	0.783046	0.975653	-1.55855	0.0823816	0.883	465	0.0104081	1.73703	0.683723	0.455923	-1.10263	6.70296e-14	FALSE	FALSE
ADCY3	rs4077678	EFR3B	ENSG00000084710.13	Esophagus_Muscularis	1233	1.42426e-08	0.155465	1.28078e-08	0.139098	0.705437	0.835297	FALSE	rs17046446	0.7372	0.0381	19873	0.00301766	0.335564	0.929851	-1.27621	0.149909	0.0381	465	0.0293401	1.43985	0.434027	0.165303	-1.11091	6.64766e-14	FALSE	FALSE
ADCY3	rs4077678	EFR3B	ENSG00000084710.13	Esophagus_Muscularis	1233	1.42426e-08	0.155465	1.28078e-08	0.139098	0.705437	0.835297	FALSE	rs77257598	0.7562	0.9748	20418	0.00438187	0.310475	0.901269	-1.11424	0.270299	0.9748	465	0.0437725	1.10237	0.339508	-0.00109508	-1.11533	6.61831e-14	FALSE	FALSE
ADCY3	rs4077678	EFR3B	ENSG00000084710.13	Esophagus_Muscularis	1233	1.42426e-08	0.155465	1.28078e-08	0.139098	0.705437	0.835297	FALSE	rs112216414	0.7682	0.0253	20418	0.004365	0.29473	0.901612	-1.12026	0.270299	0.0253	465	0.0436039	1.10237	0.340373	-0.00122483	-1.12148	6.57775e-14	FALSE	FALSE
ADCY3	rs4077678	EFR3B	ENSG00000084710.13	Esophagus_Muscularis	1233	1.42426e-08	0.155465	1.28078e-08	0.139098	0.705437	0.835297	FALSE	rs55871723	0.8046	0.0244	19963	0.00462489	0.247398	0.896361	-1.10599	0.290428	0.0244	465	0.0451706	1.05718	0.332493	-0.0162996	-1.12229	6.57245e-14	FALSE	FALSE
ADCY3	rs4077678	EFR3B	ENSG00000084710.13	Esophagus_Muscularis	1233	1.42426e-08	0.155465	1.28078e-08	0.139098	0.705437	0.835297	FALSE	rs6712685	0.8094	0.0244	19963	0.00462489	0.2412	0.896361	-1.10735	0.290428	0.0244	465	0.0451706	1.05718	0.332493	-0.0162996	-1.12365	6.56354e-14	FALSE	FALSE
ADCY3	rs4077678	EFR3B	ENSG00000084710.13	Esophagus_Muscularis	1233	1.42426e-08	0.155465	1.28078e-08	0.139098	0.705437	0.835297	FALSE	rs6730997	0.8106	0.0244	19963	0.00462489	0.239652	0.896361	-1.10768	0.290428	0.0244	465	0.0451706	1.05718	0.332493	-0.0162996	-1.12398	6.56135e-14	FALSE	FALSE
ADCY3	rs4077678	EFR3B	ENSG00000084710.13	Esophagus_Muscularis	1233	1.42426e-08	0.155465	1.28078e-08	0.139098	0.705437	0.835297	FALSE	rs75168802	0.784	0.0252	20418	0.00438187	0.27411	0.901269	-1.12382	0.270299	0.0252	465	0.0437725	1.10237	0.339508	-0.00109508	-1.12491	6.55521e-14	FALSE	FALSE
ADCY3	rs4077678	EFR3B	ENSG00000084710.13	Esophagus_Muscularis	1233	1.42426e-08	0.155465	1.28078e-08	0.139098	0.705437	0.835297	FALSE	rs56263618	0.8164	0.9756	19963	0.00462489	0.232178	0.896361	-1.10926	0.290428	0.9756	465	0.0451706	1.05718	0.332493	-0.0162996	-1.12556	6.55098e-14	FALSE	FALSE
ADCY3	rs4077678	EFR3B	ENSG00000084710.13	Esophagus_Muscularis	1233	1.42426e-08	0.155465	1.28078e-08	0.139098	0.705437	0.835297	FALSE	rs55725451	0.7699	0.0252	20416	0.0043823	0.292506	0.90126	-1.11908	0.278071	0.0252	465	0.0437725	1.08466	0.339508	-0.00767057	-1.12675	6.5432e-14	FALSE	FALSE
ADCY3	rs4077678	EFR3B	ENSG00000084710.13	Esophagus_Muscularis	1233	1.42426e-08	0.155465	1.28078e-08	0.139098	0.705437	0.835297	FALSE	rs113033344	0.7913	0.0252	20418	0.00438187	0.264623	0.901269	-1.12612	0.270299	0.0252	465	0.0437725	1.10237	0.339508	-0.00109508	-1.12722	6.54013e-14	FALSE	FALSE
ADCY3	rs4077678	EFR3B	ENSG00000084710.13	Esophagus_Muscularis	1233	1.42426e-08	0.155465	1.28078e-08	0.139098	0.705437	0.835297	FALSE	rs80040841	0.7913	0.0252	20418	0.00438187	0.264623	0.901269	-1.12612	0.270299	0.0252	465	0.0437725	1.10237	0.339508	-0.00109508	-1.12722	6.54013e-14	FALSE	FALSE
ADCY3	rs4077678	EFR3B	ENSG00000084710.13	Esophagus_Muscularis	1233	1.42426e-08	0.155465	1.28078e-08	0.139098	0.705437	0.835297	FALSE	rs6719687	0.837	0.9756	19963	0.00462489	0.205732	0.896361	-1.11445	0.290428	0.9756	465	0.0451706	1.05718	0.332493	-0.0162996	-1.13075	6.51707e-14	FALSE	FALSE
ADCY3	rs4077678	EFR3B	ENSG00000084710.13	Esophagus_Muscularis	1233	1.42426e-08	0.155465	1.28078e-08	0.139098	0.705437	0.835297	FALSE	rs56374181	0.8431	0.9756	19963	0.00462489	0.19793	0.896361	-1.11586	0.290428	0.9756	465	0.0451706	1.05718	0.332493	-0.0162996	-1.13216	6.50788e-14	FALSE	FALSE
ADCY3	rs4077678	EFR3B	ENSG00000084710.13	Esophagus_Muscularis	1233	1.42426e-08	0.155465	1.28078e-08	0.139098	0.705437	0.835297	FALSE	rs6739983	0.8521	0.0243	19963	0.00464344	0.18644	0.895988	-1.11605	0.290428	0.0243	465	0.0453518	1.05718	0.331605	-0.0161311	-1.13218	6.50773e-14	FALSE	FALSE
ADCY3	rs4077678	EFR3B	ENSG00000084710.13	Esophagus_Muscularis	1233	1.42426e-08	0.155465	1.28078e-08	0.139098	0.705437	0.835297	FALSE	rs55992825	0.8565	0.0244	19963	0.00462489	0.180831	0.896361	-1.11876	0.290428	0.0244	465	0.0451706	1.05718	0.332493	-0.0162996	-1.13506	6.48902e-14	FALSE	FALSE
ADCY3	rs4077678	EFR3B	ENSG00000084710.13	Esophagus_Muscularis	1233	1.42426e-08	0.155465	1.28078e-08	0.139098	0.705437	0.835297	FALSE	rs56265609	0.8702	0.9757	19963	0.00464344	0.163404	0.895988	-1.11966	0.290428	0.9757	465	0.0453518	1.05718	0.331605	-0.0161311	-1.13579	6.48428e-14	FALSE	FALSE
ADCY3	rs4077678	EFR3B	ENSG00000084710.13	Esophagus_Muscularis	1233	1.42426e-08	0.155465	1.28078e-08	0.139098	0.705437	0.835297	FALSE	rs3198667	0.102	0.4068	21258	0.000428434	1.63523	0.989403	-0.950749	0.191471	0.4068	465	0.0044559	1.30624	0.834697	-0.187881	-1.13863	6.46592e-14	FALSE	FALSE
ADCY3	rs4077678	EFR3B	ENSG00000084710.13	Esophagus_Muscularis	1233	1.42426e-08	0.155465	1.28078e-08	0.139098	0.705437	0.835297	FALSE	rs17046742	0.6545	0.1146	21312	0.00101634	0.44752	0.975221	-1.75122	0.062619	0.1146	465	0.0105972	1.86189	0.679815	0.608903	-1.14232	6.44209e-14	FALSE	FALSE
ADCY3	rs4077678	EFR3B	ENSG00000084710.13	Esophagus_Muscularis	1233	1.42426e-08	0.155465	1.28078e-08	0.139098	0.705437	0.835297	FALSE	rs7590949	0.8636	0.975	19963	0.00451667	0.171793	0.89854	-1.13079	0.290428	0.975	465	0.0441136	1.05718	0.337769	-0.017319	-1.1481	6.40495e-14	FALSE	FALSE
ADCY3	rs4077678	EFR3B	ENSG00000084710.13	Esophagus_Muscularis	1233	1.42426e-08	0.155465	1.28078e-08	0.139098	0.705437	0.835297	FALSE	rs17046490	0.4847	0.9634	19321	0.00322605	0.698763	0.925368	-1.07168	0.332643	0.9634	465	0.030495	0.968804	0.424568	-0.0770713	-1.14875	6.40082e-14	FALSE	FALSE
ADCY3	rs4077678	EFR3B	ENSG00000084710.13	Esophagus_Muscularis	1233	1.42426e-08	0.155465	1.28078e-08	0.139098	0.705437	0.835297	FALSE	rs4665707	0.728	0.9584	20649	0.00266962	0.347787	0.937435	-1.32908	0.146615	0.9584	465	0.0269697	1.45159	0.454823	0.175861	-1.15322	6.37226e-14	FALSE	FALSE
ADCY3	rs4077678	EFR3B	ENSG00000084710.13	Esophagus_Muscularis	1233	1.42426e-08	0.155465	1.28078e-08	0.139098	0.705437	0.835297	FALSE	rs55868213	0.796	0.9619	20861	0.00287474	0.258527	0.93295	-1.31998	0.149909	0.9619	465	0.0293401	1.43985	0.434027	0.165303	-1.15468	6.36297e-14	FALSE	FALSE
ADCY3	rs4077678	EFR3B	ENSG00000084710.13	Esophagus_Muscularis	1233	1.42426e-08	0.155465	1.28078e-08	0.139098	0.705437	0.835297	FALSE	rs56088501	0.7247	0.9532	21069	0.00233838	0.352184	0.944769	-1.38953	0.127926	0.9532	465	0.0241039	1.52233	0.482792	0.229779	-1.15975	6.3308e-14	FALSE	FALSE
ADCY3	rs4077678	EFR3B	ENSG00000084710.13	Esophagus_Muscularis	1233	1.42426e-08	0.155465	1.28078e-08	0.139098	0.705437	0.835297	FALSE	rs76358544	0.4269	0.9686	18462	0.00391413	0.794508	0.910868	-0.921332	0.855385	0.9686	465	0.0353544	0.182252	0.388908	-0.239795	-1.16113	6.32208e-14	FALSE	FALSE
ADCY3	rs4077678	EFR3B	ENSG00000084710.13	Esophagus_Muscularis	1233	1.42426e-08	0.155465	1.28078e-08	0.139098	0.705437	0.835297	FALSE	rs56150810	0.2684	0.0762	21216	0.00147161	1.10675	0.964515	-1.07861	0.265672	0.0762	465	0.0152751	1.11308	0.59563	-0.0837325	-1.16234	6.31442e-14	FALSE	FALSE
ADCY3	rs4077678	EFR3B	ENSG00000084710.13	Esophagus_Muscularis	1233	1.42426e-08	0.155465	1.28078e-08	0.139098	0.705437	0.835297	FALSE	rs12613645	0.7206	0.9578	20963	0.00259387	0.357657	0.939102	-1.33922	0.146615	0.9578	465	0.0266029	1.45159	0.458221	0.176315	-1.1629	6.31087e-14	FALSE	FALSE
ADCY3	rs4077678	EFR3B	ENSG00000084710.13	Esophagus_Muscularis	1233	1.42426e-08	0.155465	1.28078e-08	0.139098	0.705437	0.835297	FALSE	rs76056058	0.133	0.0961	21209	0.00119296	1.50238	0.97104	-0.675033	0.774001	0.0961	465	0.0123786	0.287145	0.645094	-0.491356	-1.16639	6.2889e-14	FALSE	FALSE
ADCY3	rs4077678	EFR3B	ENSG00000084710.13	Esophagus_Muscularis	1233	1.42426e-08	0.155465	1.28078e-08	0.139098	0.705437	0.835297	FALSE	rs6708687	0.6924	0.9562	21083	0.00248905	0.3956	0.941419	-1.34501	0.146615	0.9562	465	0.025674	1.45159	0.467057	0.177402	-1.1676	6.28126e-14	FALSE	FALSE
ADCY3	rs4077678	EFR3B	ENSG00000084710.13	Esophagus_Muscularis	1233	1.42426e-08	0.155465	1.28078e-08	0.139098	0.705437	0.835297	FALSE	rs79283404	0.8428	0.9694	15575	0.00475703	0.198313	0.893714	-1.10324	0.340494	0.9694	465	0.0362487	0.95319	0.382987	-0.0674473	-1.17069	6.26194e-14	FALSE	FALSE
ADCY3	rs4077678	EFR3B	ENSG00000084710.13	Esophagus_Muscularis	1233	1.42426e-08	0.155465	1.28078e-08	0.139098	0.705437	0.835297	FALSE	rs56170529	0.7274	0.9779	19963	0.0050942	0.348586	0.887032	-1.03643	0.569645	0.9779	465	0.0497543	0.568574	0.3114	-0.136213	-1.17265	6.24967e-14	FALSE	FALSE
ADCY3	rs4077678	EFR3B	ENSG00000084710.13	Esophagus_Muscularis	1233	1.42426e-08	0.155465	1.28078e-08	0.139098	0.705437	0.835297	FALSE	rs41281517	0.772	0.9591	20981	0.00267039	0.28976	0.937418	-1.34629	0.149909	0.9591	465	0.0274113	1.43985	0.4508	0.167648	-1.17864	6.21233e-14	FALSE	FALSE
ADCY3	rs4077678	EFR3B	ENSG00000084710.13	Esophagus_Muscularis	1233	1.42426e-08	0.155465	1.28078e-08	0.139098	0.705437	0.835297	FALSE	rs56222238	0.7728	0.9582	20963	0.0026176	0.288714	0.938579	-1.35589	0.146615	0.9582	465	0.0268463	1.45159	0.455961	0.176015	-1.17987	6.20467e-14	FALSE	FALSE
ADCY3	rs4077678	EFR3B	ENSG00000084710.13	Esophagus_Muscularis	1233	1.42426e-08	0.155465	1.28078e-08	0.139098	0.705437	0.835297	FALSE	rs4665708	0.7882	0.9582	20963	0.0026176	0.268649	0.938579	-1.36114	0.146615	0.9582	465	0.0268463	1.45159	0.455961	0.176015	-1.18512	6.17219e-14	FALSE	FALSE
ADCY3	rs4077678	EFR3B	ENSG00000084710.13	Esophagus_Muscularis	1233	1.42426e-08	0.155465	1.28078e-08	0.139098	0.705437	0.835297	FALSE	rs77978025	0.9872	0.0364	20696	0.00302764	0.0160431	0.929635	-1.32691	0.160766	0.0364	465	0.0306562	1.4025	0.423281	0.141098	-1.18581	6.16793e-14	FALSE	FALSE
ADCY3	rs4077678	EFR3B	ENSG00000084710.13	Esophagus_Muscularis	1233	1.42426e-08	0.155465	1.28078e-08	0.139098	0.705437	0.835297	FALSE	rs78927940	0.9986	0.0364	20696	0.00302764	0.00175464	0.929635	-1.32703	0.160766	0.0364	465	0.0306562	1.4025	0.423281	0.141098	-1.18593	6.1672e-14	FALSE	FALSE
ADCY3	rs4077678	EFR3B	ENSG00000084710.13	Esophagus_Muscularis	1233	1.42426e-08	0.155465	1.28078e-08	0.139098	0.705437	0.835297	FALSE	rs55881117	0.5023	0.9635	20309	0.0030772	0.670875	0.928565	-1.11053	0.332643	0.9635	465	0.0305754	0.968804	0.423925	-0.0768147	-1.18734	6.15851e-14	FALSE	FALSE
ADCY3	rs4077678	EFR3B	ENSG00000084710.13	Esophagus_Muscularis	1233	1.42426e-08	0.155465	1.28078e-08	0.139098	0.705437	0.835297	FALSE	rs4665714	0.8022	0.9589	20981	0.00265795	0.250501	0.937692	-1.35841	0.149909	0.9589	465	0.0272836	1.43985	0.451956	0.167792	-1.19062	6.13837e-14	FALSE	FALSE
ADCY3	rs4077678	EFR3B	ENSG00000084710.13	Esophagus_Muscularis	1233	1.42426e-08	0.155465	1.28078e-08	0.139098	0.705437	0.835297	FALSE	rs139523732	0.7643	0.0288	20803	0.00377713	0.299839	0.913719	-1.184	0.27314	0.0288	465	0.0384429	1.09586	0.369198	-0.00869499	-1.1927	6.12561e-14	FALSE	FALSE
ADCY3	rs4077678	EFR3B	ENSG00000084710.13	Esophagus_Muscularis	1233	1.42426e-08	0.155465	1.28078e-08	0.139098	0.705437	0.835297	FALSE	rs4665270	0.7339	0.9555	21083	0.00245169	0.339942	0.942248	-1.37135	0.146615	0.9555	465	0.0252887	1.45159	0.470823	0.177824	-1.19353	6.12052e-14	FALSE	FALSE
ADCY3	rs4077678	EFR3B	ENSG00000084710.13	Esophagus_Muscularis	1233	1.42426e-08	0.155465	1.28078e-08	0.139098	0.705437	0.835297	FALSE	rs17046434	0.2908	0.0801	21212	0.00140616	1.05637	0.96604	-1.15228	0.238157	0.0801	465	0.014593	1.17961	0.606584	-0.044422	-1.1967	6.10115e-14	FALSE	FALSE
ADCY3	rs4077678	EFR3B	ENSG00000084710.13	Esophagus_Muscularis	1233	1.42426e-08	0.155465	1.28078e-08	0.139098	0.705437	0.835297	FALSE	rs6545687	0.5131	0.9635	20309	0.0030772	0.654018	0.928565	-1.12089	0.332643	0.9635	465	0.0305754	0.968804	0.423925	-0.0768147	-1.19771	6.09498e-14	FALSE	FALSE
ADCY3	rs4077678	EFR3B	ENSG00000084710.13	Esophagus_Muscularis	1233	1.42426e-08	0.155465	1.28078e-08	0.139098	0.705437	0.835297	FALSE	rs141456323	0.3837	0.0371	19662	0.003129	0.871099	0.92745	-0.95986	0.676079	0.0371	465	0.0300997	0.41782	0.427759	-0.24176	-1.20162	6.07119e-14	FALSE	FALSE
ADCY3	rs4077678	EFR3B	ENSG00000084710.13	Esophagus_Muscularis	1233	1.42426e-08	0.155465	1.28078e-08	0.139098	0.705437	0.835297	FALSE	rs80156079	0.5249	0.9638	20310	0.00310158	0.63581	0.92804	-1.12824	0.332643	0.9638	465	0.0308192	0.968804	0.421987	-0.0760448	-1.20429	6.05503e-14	FALSE	FALSE
ADCY3	rs4077678	EFR3B	ENSG00000084710.13	Esophagus_Muscularis	1233	1.42426e-08	0.155465	1.28078e-08	0.139098	0.705437	0.835297	FALSE	rs7582148	0.798	0.9757	19963	0.00464344	0.255936	0.895988	-1.10228	0.451698	0.9757	465	0.0453518	0.752587	0.331605	-0.10753	-1.20981	6.02167e-14	FALSE	FALSE
ADCY3	rs4077678	EFR3B	ENSG00000084710.13	Esophagus_Muscularis	1233	1.42426e-08	0.155465	1.28078e-08	0.139098	0.705437	0.835297	FALSE	rs56246267	0.5265	0.9635	20309	0.0030772	0.633358	0.928565	-1.13324	0.332643	0.9635	465	0.0305754	0.968804	0.423925	-0.0768147	-1.21006	6.02018e-14	FALSE	FALSE
ADCY3	rs4077678	EFR3B	ENSG00000084710.13	Esophagus_Muscularis	1233	1.42426e-08	0.155465	1.28078e-08	0.139098	0.705437	0.835297	FALSE	rs6733197	0.5265	0.0365	20309	0.0030772	0.633358	0.928565	-1.13324	0.332643	0.0365	465	0.0305754	0.968804	0.423925	-0.0768147	-1.21006	6.02018e-14	FALSE	FALSE
ADCY3	rs4077678	EFR3B	ENSG00000084710.13	Esophagus_Muscularis	1233	1.42426e-08	0.155465	1.28078e-08	0.139098	0.705437	0.835297	FALSE	rs56112247	0.5257	0.0366	20309	0.00306911	0.634584	0.92874	-1.13371	0.332643	0.0366	465	0.030495	0.968804	0.424568	-0.0770713	-1.21078	6.01583e-14	FALSE	FALSE
ADCY3	rs4077678	EFR3B	ENSG00000084710.13	Esophagus_Muscularis	1233	1.42426e-08	0.155465	1.28078e-08	0.139098	0.705437	0.835297	FALSE	rs55991305	0.7873	0.0443	21083	0.00246224	0.269818	0.942013	-1.38948	0.146615	0.0443	465	0.0253975	1.45159	0.469753	0.177707	-1.21177	6.00985e-14	FALSE	FALSE
ADCY3	rs4077678	EFR3B	ENSG00000084710.13	Esophagus_Muscularis	1233	1.42426e-08	0.155465	1.28078e-08	0.139098	0.705437	0.835297	FALSE	rs55919946	0.5306	0.9633	20309	0.00306106	0.62709	0.928913	-1.13928	0.332643	0.9633	465	0.0304151	0.968804	0.425209	-0.077328	-1.21661	5.98085e-14	FALSE	FALSE
ADCY3	rs4077678	EFR3B	ENSG00000084710.13	Esophagus_Muscularis	1233	1.42426e-08	0.155465	1.28078e-08	0.139098	0.705437	0.835297	FALSE	rs13028668	0.8758	0.5118	21249	0.000413954	0.156296	0.989757	-2.2785	0.0302548	0.5118	465	0.00430347	2.16674	0.839443	1.05594	-1.22256	5.94537e-14	FALSE	FALSE
ADCY3	rs4077678	EFR3B	ENSG00000084710.13	Esophagus_Muscularis	1233	1.42426e-08	0.155465	1.28078e-08	0.139098	0.705437	0.835297	FALSE	rs55774447	0.1783	0.074	21145	0.00151683	1.34601	0.963465	-0.781964	0.974491	0.074	465	0.0156919	0.0319762	0.589131	-0.444439	-1.2264	5.92258e-14	FALSE	FALSE
ADCY3	rs4077678	EFR3B	ENSG00000084710.13	Esophagus_Muscularis	1233	1.42426e-08	0.155465	1.28078e-08	0.139098	0.705437	0.835297	FALSE	rs56252501	0.8678	0.0243	19963	0.00464344	0.166454	0.895988	-1.11921	0.451698	0.0243	465	0.0453518	0.752587	0.331605	-0.10753	-1.22674	5.92057e-14	FALSE	FALSE
ADCY3	rs4077678	EFR3B	ENSG00000084710.13	Esophagus_Muscularis	1233	1.42426e-08	0.155465	1.28078e-08	0.139098	0.705437	0.835297	FALSE	rs10445939	0.7385	0.9707	20624	0.00374682	0.33384	0.914352	-1.1778	0.321402	0.9707	465	0.0378063	0.991581	0.373095	-0.0500606	-1.22786	5.91393e-14	FALSE	FALSE
ADCY3	rs4077678	EFR3B	ENSG00000084710.13	Esophagus_Muscularis	1233	1.42426e-08	0.155465	1.28078e-08	0.139098	0.705437	0.835297	FALSE	rs141265377	0.4572	0.0366	19662	0.0031701	0.743465	0.926567	-1.04962	0.502647	0.0366	465	0.030495	0.670331	0.424568	-0.180929	-1.23055	5.8981e-14	FALSE	FALSE
ADCY3	rs4077678	EFR3B	ENSG00000084710.13	Esophagus_Muscularis	1233	1.42426e-08	0.155465	1.28078e-08	0.139098	0.705437	0.835297	FALSE	rs2033861	0.8887	0.484	21249	0.000414147	0.139949	0.989752	-2.28066	0.0306137	0.484	465	0.00430548	2.16206	0.83938	1.04748	-1.23318	5.88256e-14	FALSE	FALSE
ADCY3	rs4077678	EFR3B	ENSG00000084710.13	Esophagus_Muscularis	1233	1.42426e-08	0.155465	1.28078e-08	0.139098	0.705437	0.835297	FALSE	rs79548295	0.1464	0.0947	21208	0.00120878	1.45237	0.970667	-0.740775	0.801954	0.0947	465	0.0125422	0.250819	0.642083	-0.49353	-1.2343	5.87596e-14	FALSE	FALSE
ADCY3	rs4077678	EFR3B	ENSG00000084710.13	Esophagus_Muscularis	1233	1.42426e-08	0.155465	1.28078e-08	0.139098	0.705437	0.835297	FALSE	rs6717100	0.4023	0.9081	20232	0.00130167	0.837521	0.968484	-1.38896	0.153121	0.9081	465	0.0128845	1.42859	0.635871	0.143745	-1.24522	5.8122e-14	FALSE	FALSE
ADCY3	rs4077678	EFR3B	ENSG00000084710.13	Esophagus_Muscularis	1233	1.42426e-08	0.155465	1.28078e-08	0.139098	0.705437	0.835297	FALSE	rs143860190	0.8447	0.0377	14467	0.00418753	0.195885	0.905233	-1.1608	0.33827	0.0377	465	0.0296391	0.957589	0.431538	-0.0845551	-1.24535	5.8114e-14	FALSE	FALSE
ADCY3	rs4077678	EFR3B	ENSG00000084710.13	Esophagus_Muscularis	1233	1.42426e-08	0.155465	1.28078e-08	0.139098	0.705437	0.835297	FALSE	rs78818387	0.3759	0.0381	20295	0.00295491	0.885476	0.931209	-0.973276	0.98152	0.0381	465	0.0293401	0.0231633	0.434027	-0.284488	-1.25776	5.73973e-14	FALSE	FALSE
ADCY3	rs4077678	EFR3B	ENSG00000084710.13	Esophagus_Muscularis	1233	1.42426e-08	0.155465	1.28078e-08	0.139098	0.705437	0.835297	FALSE	rs56334145	0.2097	0.0704	21226	0.00158216	1.25439	0.961951	-0.877626	0.686176	0.0704	465	0.0164304	0.40405	0.577954	-0.384144	-1.26177	5.71678e-14	FALSE	FALSE
ADCY3	rs4077678	EFR3B	ENSG00000084710.13	Esophagus_Muscularis	1233	1.42426e-08	0.155465	1.28078e-08	0.139098	0.705437	0.835297	FALSE	rs191069224	0.517	0.0309	20537	0.00357375	0.647977	0.917984	-1.0577	0.673045	0.0309	465	0.0359079	0.421973	0.385222	-0.20895	-1.26665	5.68894e-14	FALSE	FALSE
ADCY3	rs4077678	EFR3B	ENSG00000084710.13	Esophagus_Muscularis	1233	1.42426e-08	0.155465	1.28078e-08	0.139098	0.705437	0.835297	FALSE	rs182185766	0.7423	0.0244	19818	0.00465873	0.328809	0.895682	-1.08174	0.76173	0.0244	465	0.0451706	0.30321	0.332493	-0.186819	-1.26855	5.67812e-14	FALSE	FALSE
ADCY3	rs4077678	EFR3B	ENSG00000084710.13	Esophagus_Muscularis	1233	1.42426e-08	0.155465	1.28078e-08	0.139098	0.705437	0.835297	FALSE	rs190143532	0.7423	0.0244	19818	0.00465873	0.328809	0.895682	-1.08174	0.76173	0.0244	465	0.0451706	0.30321	0.332493	-0.186819	-1.26855	5.67812e-14	FALSE	FALSE
ADCY3	rs4077678	EFR3B	ENSG00000084710.13	Esophagus_Muscularis	1233	1.42426e-08	0.155465	1.28078e-08	0.139098	0.705437	0.835297	FALSE	rs112066538	0.4712	0.1141	21314	0.00102012	0.720528	0.975131	-1.59394	0.105751	0.1141	465	0.0106377	1.61759	0.678985	0.320181	-1.27376	5.64862e-14	FALSE	FALSE
ADCY3	rs4077678	EFR3B	ENSG00000084710.13	Esophagus_Muscularis	1233	1.42426e-08	0.155465	1.28078e-08	0.139098	0.705437	0.835297	FALSE	rs79386162	0.7525	0.0245	19818	0.00464019	0.315345	0.896054	-1.08739	0.76173	0.0245	465	0.0449908	0.30321	0.333379	-0.187442	-1.27483	5.6426e-14	FALSE	FALSE
ADCY3	rs4077678	EFR3B	ENSG00000084710.13	Esophagus_Muscularis	1233	1.42426e-08	0.155465	1.28078e-08	0.139098	0.705437	0.835297	FALSE	rs78831170	0.7196	0.0249	19818	0.00456752	0.358993	0.897515	-1.08118	0.792227	0.0249	465	0.0442862	0.26342	0.336896	-0.193723	-1.27491	5.64217e-14	FALSE	FALSE
ADCY3	rs4077678	EFR3B	ENSG00000084710.13	Esophagus_Muscularis	1233	1.42426e-08	0.155465	1.28078e-08	0.139098	0.705437	0.835297	FALSE	rs3943680	0.9384	0.4821	21249	0.000414254	0.077281	0.98975	-2.28727	0.0324407	0.4821	465	0.00430659	2.13894	0.839346	1.00578	-1.2815	5.60511e-14	FALSE	FALSE
ADCY3	rs4077678	EFR3B	ENSG00000084710.13	Esophagus_Muscularis	1233	1.42426e-08	0.155465	1.28078e-08	0.139098	0.705437	0.835297	FALSE	rs2053372	0.9589	0.4812	21250	0.00041429	0.051534	0.989749	-2.28887	0.0325295	0.4812	465	0.00430716	2.13784	0.839328	1.00383	-1.28505	5.58524e-14	FALSE	FALSE
ADCY3	rs4077678	EFR3B	ENSG00000084710.13	Esophagus_Muscularis	1233	1.42426e-08	0.155465	1.28078e-08	0.139098	0.705437	0.835297	FALSE	rs74688826	0.7438	0.975	19818	0.00454971	0.326825	0.897873	-1.09282	0.792227	0.975	465	0.0441136	0.26342	0.337769	-0.194351	-1.28717	5.5734e-14	FALSE	FALSE
ADCY3	rs4077678	EFR3B	ENSG00000084710.13	Esophagus_Muscularis	1233	1.42426e-08	0.155465	1.28078e-08	0.139098	0.705437	0.835297	FALSE	rs114464123	0.7653	0.0244	19818	0.00465873	0.298528	0.895682	-1.09024	0.92164	0.0244	465	0.0451706	0.0983681	0.332493	-0.200494	-1.29074	5.55355e-14	FALSE	FALSE
ADCY3	rs4077678	EFR3B	ENSG00000084710.13	Esophagus_Muscularis	1233	1.42426e-08	0.155465	1.28078e-08	0.139098	0.705437	0.835297	FALSE	rs111659801	0.4511	0.1141	21314	0.00102012	0.753582	0.975131	-1.57019	0.116496	0.1141	465	0.0106377	1.56965	0.678985	0.268311	-1.30188	5.49203e-14	FALSE	FALSE
ADCY3	rs4077678	EFR3B	ENSG00000084710.13	Esophagus_Muscularis	1233	1.42426e-08	0.155465	1.28078e-08	0.139098	0.705437	0.835297	FALSE	rs11125802	0.1216	0.4058	21258	0.000428767	1.54809	0.989395	-1.0876	0.203321	0.4058	465	0.00445936	1.27215	0.83459	-0.224331	-1.31194	5.43707e-14	FALSE	FALSE
ADCY3	rs4077678	EFR3B	ENSG00000084710.13	Esophagus_Muscularis	1233	1.42426e-08	0.155465	1.28078e-08	0.139098	0.705437	0.835297	FALSE	rs149541520	0.9127	0.0244	19963	0.00462489	0.109634	0.896361	-1.12803	0.756835	0.0244	465	0.0451706	0.30964	0.332493	-0.186164	-1.3142	5.42478e-14	FALSE	FALSE
ADCY3	rs4077678	EFR3B	ENSG00000084710.13	Esophagus_Muscularis	1233	1.42426e-08	0.155465	1.28078e-08	0.139098	0.705437	0.835297	FALSE	rs934611	0.4639	0.0917	20233	0.00130416	0.73244	0.968426	-1.46794	0.153121	0.0917	465	0.0129098	1.42859	0.635418	0.143904	-1.32403	5.37168e-14	FALSE	FALSE
ADCY3	rs4077678	EFR3B	ENSG00000084710.13	Esophagus_Muscularis	1233	1.42426e-08	0.155465	1.28078e-08	0.139098	0.705437	0.835297	FALSE	rs55719977	0.7819	0.043	20164	0.00264869	0.276844	0.937895	-1.35352	0.22553	0.043	465	0.0261298	1.21195	0.462679	0.0292192	-1.3243	5.37023e-14	FALSE	FALSE
ADCY3	rs4077678	EFR3B	ENSG00000084710.13	Esophagus_Muscularis	1233	1.42426e-08	0.155465	1.28078e-08	0.139098	0.705437	0.835297	FALSE	rs72792184	0.3239	0.9492	19044	0.00239337	0.986475	0.943544	-0.978049	0.937966	0.9492	465	0.0222995	0.0778266	0.502237	-0.347295	-1.32534	5.36465e-14	FALSE	FALSE
ADCY3	rs4077678	EFR3B	ENSG00000084710.13	Esophagus_Muscularis	1233	1.42426e-08	0.155465	1.28078e-08	0.139098	0.705437	0.835297	FALSE	rs1003064	0.1254	0.5942	21258	0.000428767	1.5325	0.989395	-1.11137	0.203321	0.5942	465	0.00445936	1.27215	0.83459	-0.224331	-1.3357	5.30936e-14	FALSE	FALSE
ADCY3	rs4077678	EFR3B	ENSG00000084710.13	Esophagus_Muscularis	1233	1.42426e-08	0.155465	1.28078e-08	0.139098	0.705437	0.835297	FALSE	rs202093544	0.5368	0.8965	21317	0.00111115	0.617659	0.972972	-1.61985	0.11487	0.8965	465	0.0115885	1.57668	0.660047	0.280934	-1.33891	5.29235e-14	FALSE	FALSE
ADCY3	rs4077678	EFR3B	ENSG00000084710.13	Esophagus_Muscularis	1233	1.42426e-08	0.155465	1.28078e-08	0.139098	0.705437	0.835297	FALSE	rs7579762	0.5368	0.8965	21317	0.00111115	0.617659	0.972972	-1.61985	0.11487	0.8965	465	0.0115885	1.57668	0.660047	0.280934	-1.33891	5.29235e-14	FALSE	FALSE
ADCY3	rs4077678	EFR3B	ENSG00000084710.13	Esophagus_Muscularis	1233	1.42426e-08	0.155465	1.28078e-08	0.139098	0.705437	0.835297	FALSE	rs113291657	0.9472	0.0652	20937	0.0017223	0.0662234	0.95872	-1.59159	0.129713	0.0652	465	0.0176421	1.51523	0.560509	0.232377	-1.35921	5.18602e-14	FALSE	FALSE
ADCY3	rs4077678	EFR3B	ENSG00000084710.13	Esophagus_Muscularis	1233	1.42426e-08	0.155465	1.28078e-08	0.139098	0.705437	0.835297	FALSE	rs72807652	0.693	0.039	18256	0.00321214	0.394787	0.925666	-1.22746	0.415482	0.039	465	0.0286899	0.814284	0.43954	-0.143778	-1.37123	5.12403e-14	FALSE	FALSE
ADCY3	rs4077678	EFR3B	ENSG00000084710.13	Esophagus_Muscularis	1233	1.42426e-08	0.155465	1.28078e-08	0.139098	0.705437	0.835297	FALSE	rs2099505	0.4689	0.9083	21221	0.00124344	0.72427	0.969851	-1.49643	0.160535	0.9083	465	0.0129098	1.40327	0.635418	0.121124	-1.37531	5.10321e-14	FALSE	FALSE
ADCY3	rs4077678	EFR3B	ENSG00000084710.13	Esophagus_Muscularis	1233	1.42426e-08	0.155465	1.28078e-08	0.139098	0.705437	0.835297	FALSE	rs11125810	0.2942	0.1052	21307	0.00109578	1.04895	0.973336	-1.27674	0.251064	0.1052	465	0.0114229	1.14777	0.663269	-0.107349	-1.38409	5.0586e-14	FALSE	FALSE
ADCY3	rs4077678	EFR3B	ENSG00000084710.13	Esophagus_Muscularis	1233	1.42426e-08	0.155465	1.28078e-08	0.139098	0.705437	0.835297	FALSE	rs1429951516	0.2942	0.1052	21307	0.00109578	1.04895	0.973336	-1.27674	0.251064	0.1052	465	0.0114229	1.14777	0.663269	-0.107349	-1.38409	5.0586e-14	FALSE	FALSE
ADCY3	rs4077678	EFR3B	ENSG00000084710.13	Esophagus_Muscularis	1233	1.42426e-08	0.155465	1.28078e-08	0.139098	0.705437	0.835297	FALSE	rs72794119	0.4625	0.0418	20028	0.0027398	0.734736	0.935896	-1.12101	0.754289	0.0418	465	0.0268463	0.312989	0.455961	-0.282034	-1.40304	4.96361e-14	FALSE	FALSE
ADCY3	rs4077678	EFR3B	ENSG00000084710.13	Esophagus_Muscularis	1233	1.42426e-08	0.155465	1.28078e-08	0.139098	0.705437	0.835297	FALSE	rs2082880	0.2935	0.8927	21306	0.00107691	1.05047	0.973783	-1.28339	0.257842	0.8927	465	0.0112257	1.13151	0.667148	-0.122951	-1.40634	4.94726e-14	FALSE	FALSE
ADCY3	rs4077678	EFR3B	ENSG00000084710.13	Esophagus_Muscularis	1233	1.42426e-08	0.155465	1.28078e-08	0.139098	0.705437	0.835297	FALSE	rs67722327	0.4111	0.1084	21307	0.00106725	0.821959	0.974012	-1.49603	0.166181	0.1084	465	0.0111255	1.38458	0.669136	0.0883634	-1.40767	4.94069e-14	FALSE	FALSE
ADCY3	rs4077678	EFR3B	ENSG00000084710.13	Esophagus_Muscularis	1233	1.42426e-08	0.155465	1.28078e-08	0.139098	0.705437	0.835297	FALSE	rs180921145	0.8764	0.04	19029	0.00300775	0.155534	0.930065	-1.31884	0.33827	0.04	465	0.0280018	0.957589	0.445529	-0.0906004	-1.40945	4.93193e-14	FALSE	FALSE
ADCY3	rs4077678	EFR3B	ENSG00000084710.13	Esophagus_Muscularis	1233	1.42426e-08	0.155465	1.28078e-08	0.139098	0.705437	0.835297	FALSE	rs4665273	0.1491	0.4059	20902	0.000436036	1.44272	0.989217	-1.23538	0.191471	0.4059	465	0.00445901	1.30624	0.8346	-0.187672	-1.42305	4.86527e-14	FALSE	FALSE
ADCY3	rs4077678	EFR3B	ENSG00000084710.13	Esophagus_Muscularis	1233	1.42426e-08	0.155465	1.28078e-08	0.139098	0.705437	0.835297	FALSE	rs55852859	0.3681	0.0696	21212	0.00160003	0.900038	0.961538	-1.23958	0.375143	0.0696	465	0.016605	0.886881	0.575374	-0.201991	-1.44157	4.77598e-14	FALSE	FALSE
ADCY3	rs4077678	EFR3B	ENSG00000084710.13	Esophagus_Muscularis	1233	1.42426e-08	0.155465	1.28078e-08	0.139098	0.705437	0.835297	FALSE	rs7573439	0.5472	0.9614	20490	0.00289038	0.601961	0.93261	-1.17966	0.746497	0.9614	465	0.0289751	0.323262	0.437104	-0.264492	-1.44415	4.76369e-14	FALSE	FALSE
ADCY3	rs4077678	EFR3B	ENSG00000084710.13	Esophagus_Muscularis	1233	1.42426e-08	0.155465	1.28078e-08	0.139098	0.705437	0.835297	FALSE	rs1044040	0.3569	0.0954	21219	0.00120021	0.921288	0.970869	-1.35595	0.257842	0.0954	465	0.0124598	1.13151	0.643596	-0.103845	-1.45979	4.68976e-14	FALSE	FALSE
ADCY3	rs4077678	EFR3B	ENSG00000084710.13	Esophagus_Muscularis	1233	1.42426e-08	0.155465	1.28078e-08	0.139098	0.705437	0.835297	FALSE	rs56012184	0.6681	0.965	20441	0.0031834	0.428757	0.926282	-1.21861	0.775145	0.965	465	0.0318362	0.285652	0.414088	-0.250399	-1.46901	4.64673e-14	FALSE	FALSE
ADCY3	rs4077678	EFR3B	ENSG00000084710.13	Esophagus_Muscularis	1233	1.42426e-08	0.155465	1.28078e-08	0.139098	0.705437	0.835297	FALSE	rs12998698	0.6262	0.5118	21250	0.000413934	0.487082	0.989758	-2.1732	0.0504424	0.5118	465	0.00430347	1.95619	0.839443	0.691591	-1.48161	4.58855e-14	FALSE	FALSE
ADCY3	rs4077678	EFR3B	ENSG00000084710.13	Esophagus_Muscularis	1233	1.42426e-08	0.155465	1.28078e-08	0.139098	0.705437	0.835297	FALSE	rs6729302	0.5341	0.4882	21247	0.000413993	0.62176	0.989756	-2.09923	0.0561057	0.4882	465	0.00430347	1.91021	0.839443	0.616975	-1.48225	4.5856e-14	FALSE	FALSE
ADCY3	rs4077678	EFR3B	ENSG00000084710.13	Esophagus_Muscularis	1233	1.42426e-08	0.155465	1.28078e-08	0.139098	0.705437	0.835297	FALSE	rs56073414	0.6034	0.1171	21311	0.000997508	0.519517	0.975669	-1.72634	0.123969	0.1171	465	0.0104004	1.53833	0.683883	0.233365	-1.49297	4.53671e-14	FALSE	FALSE
ADCY3	rs4077678	EFR3B	ENSG00000084710.13	Esophagus_Muscularis	1233	1.42426e-08	0.155465	1.28078e-08	0.139098	0.705437	0.835297	FALSE	rs71439148	0.7859	0.9471	15459	0.00283763	0.271638	0.933758	-1.32277	0.400801	0.9471	465	0.0214618	0.840192	0.511808	-0.177875	-1.50065	4.50202e-14	FALSE	FALSE
ADCY3	rs4077678	EFR3B	ENSG00000084710.13	Esophagus_Muscularis	1233	1.42426e-08	0.155465	1.28078e-08	0.139098	0.705437	0.835297	FALSE	rs62144586	0.3344	0.0717	21138	0.00156213	0.965289	0.962415	-1.19219	0.529612	0.0717	465	0.0161551	0.628598	0.582071	-0.321223	-1.51341	4.44493e-14	FALSE	FALSE
ADCY3	rs4077678	EFR3B	ENSG00000084710.13	Esophagus_Muscularis	1233	1.42426e-08	0.155465	1.28078e-08	0.139098	0.705437	0.835297	FALSE	rs1550114	0.3853	0.903	21313	0.00117729	0.868172	0.971409	-1.41125	0.257842	0.903	465	0.012276	1.13151	0.646998	-0.106462	-1.51771	4.42586e-14	FALSE	FALSE
ADCY3	rs4077678	EFR3B	ENSG00000084710.13	Esophagus_Muscularis	1233	1.42426e-08	0.155465	1.28078e-08	0.139098	0.705437	0.835297	FALSE	rs55893108	0.8304	0.9611	18573	0.00316511	0.214189	0.926674	-1.28517	0.626084	0.9611	465	0.0287607	0.487246	0.438933	-0.236854	-1.52202	4.40682e-14	FALSE	FALSE
ADCY3	rs4077678	EFR3B	ENSG00000084710.13	Esophagus_Muscularis	1233	1.42426e-08	0.155465	1.28078e-08	0.139098	0.705437	0.835297	FALSE	rs13034651	0.8416	0.5051	21246	0.000413825	0.199847	0.98976	-2.27098	0.0467671	0.5051	465	0.00430152	1.9884	0.839505	0.74485	-1.52613	4.38876e-14	FALSE	FALSE
ADCY3	rs4077678	EFR3B	ENSG00000084710.13	Esophagus_Muscularis	1233	1.42426e-08	0.155465	1.28078e-08	0.139098	0.705437	0.835297	FALSE	rs11125785	0.1216	0.5947	21256	0.000428976	1.54809	0.989389	-1.08737	0.297737	0.5947	465	0.00446111	1.0413	0.834536	-0.447055	-1.53443	4.3525e-14	FALSE	FALSE
ADCY3	rs4077678	EFR3B	ENSG00000084710.13	Esophagus_Muscularis	1233	1.42426e-08	0.155465	1.28078e-08	0.139098	0.705437	0.835297	FALSE	rs13026872	0.9179	0.48	21249	0.000414386	0.103079	0.989747	-2.28481	0.0466889	0.48	465	0.00430797	1.98911	0.839303	0.746261	-1.53855	4.33457e-14	FALSE	FALSE
ADCY3	rs4077678	EFR3B	ENSG00000084710.13	Esophagus_Muscularis	1233	1.42426e-08	0.155465	1.28078e-08	0.139098	0.705437	0.835297	FALSE	rs6748433	0.3874	0.0659	21251	0.00168008	0.864342	0.959691	-1.2471	0.510973	0.0659	465	0.0174678	0.657323	0.562953	-0.292239	-1.53934	4.33115e-14	FALSE	FALSE
ADCY3	rs4077678	EFR3B	ENSG00000084710.13	Esophagus_Muscularis	1233	1.42426e-08	0.155465	1.28078e-08	0.139098	0.705437	0.835297	FALSE	rs56080314	0.8533	0.9613	19728	0.00299458	0.18491	0.93035	-1.31623	0.591606	0.9613	465	0.0289033	0.53651	0.437715	-0.224877	-1.54111	4.32351e-14	FALSE	FALSE
ADCY3	rs4077678	EFR3B	ENSG00000084710.13	Esophagus_Muscularis	1233	1.42426e-08	0.155465	1.28078e-08	0.139098	0.705437	0.835297	FALSE	rs4665274	0.3661	0.1071	21313	0.00107833	0.903803	0.973749	-1.42233	0.257842	0.1071	465	0.0112441	1.13151	0.666783	-0.122637	-1.54496	4.30687e-14	FALSE	FALSE
ADCY3	rs4077678	EFR3B	ENSG00000084710.13	Esophagus_Muscularis	1233	1.42426e-08	0.155465	1.28078e-08	0.139098	0.705437	0.835297	FALSE	rs11678026	0.3378	0.144	20687	0.000861896	0.958521	0.978907	-1.47972	0.20764	0.144	465	0.0087233	1.26008	0.720616	-0.0654849	-1.5452	4.30584e-14	FALSE	FALSE
ADCY3	rs4077678	EFR3B	ENSG00000084710.13	Esophagus_Muscularis	1233	1.42426e-08	0.155465	1.28078e-08	0.139098	0.705437	0.835297	FALSE	rs899770377	0.3378	0.144	20687	0.000861896	0.958521	0.978907	-1.47972	0.20764	0.144	465	0.0087233	1.26008	0.720616	-0.0654849	-1.5452	4.30584e-14	FALSE	FALSE
ADCY3	rs4077678	EFR3B	ENSG00000084710.13	Esophagus_Muscularis	1233	1.42426e-08	0.155465	1.28078e-08	0.139098	0.705437	0.835297	FALSE	rs55667846	0.3993	0.0669	21326	0.00165092	0.842872	0.960363	-1.27286	0.475944	0.0669	465	0.0172251	0.712841	0.566392	-0.273903	-1.54676	4.29913e-14	FALSE	FALSE
ADCY3	rs4077678	EFR3B	ENSG00000084710.13	Esophagus_Muscularis	1233	1.42426e-08	0.155465	1.28078e-08	0.139098	0.705437	0.835297	FALSE	rs4665728	0.4319	0.0962	21217	0.0011914	0.785945	0.971077	-1.47163	0.241869	0.0962	465	0.0123672	1.17033	0.645307	-0.0763229	-1.54795	4.29402e-14	FALSE	FALSE
ADCY3	rs4077678	EFR3B	ENSG00000084710.13	Esophagus_Muscularis	1233	1.42426e-08	0.155465	1.28078e-08	0.139098	0.705437	0.835297	FALSE	rs56202022	0.4408	0.9325	21326	0.00163729	0.770843	0.960677	-1.33256	0.39799	0.9325	465	0.017083	0.845216	0.568426	-0.217119	-1.54968	4.28661e-14	FALSE	FALSE
ADCY3	rs4077678	EFR3B	ENSG00000084710.13	Esophagus_Muscularis	1233	1.42426e-08	0.155465	1.28078e-08	0.139098	0.705437	0.835297	FALSE	rs11683266	0.8264	0.96	20535	0.00278716	0.219321	0.93486	-1.34312	0.605856	0.96	465	0.0280018	0.515998	0.445529	-0.235558	-1.57868	4.16407e-14	FALSE	FALSE
ADCY3	rs4077678	EFR3B	ENSG00000084710.13	Esophagus_Muscularis	1233	1.42426e-08	0.155465	1.28078e-08	0.139098	0.705437	0.835297	FALSE	rs55842057	0.4207	0.0644	20769	0.00175629	0.805207	0.957939	-1.27378	0.565248	0.0644	465	0.017846	0.575064	0.557676	-0.315645	-1.58942	4.11958e-14	FALSE	FALSE
ADCY3	rs4077678	EFR3B	ENSG00000084710.13	Esophagus_Muscularis	1233	1.42426e-08	0.155465	1.28078e-08	0.139098	0.705437	0.835297	FALSE	rs62142351	0.4501	0.9442	21171	0.00197038	0.755248	0.953053	-1.25756	0.949433	0.9442	465	0.0204089	0.0634188	0.524367	-0.3705	-1.62806	3.96345e-14	FALSE	FALSE
ADCY3	rs4077678	EFR3B	ENSG00000084710.13	Esophagus_Muscularis	1233	1.42426e-08	0.155465	1.28078e-08	0.139098	0.705437	0.835297	FALSE	rs4665723	0.5046	0.8533	21287	0.000824788	0.66727	0.979797	-1.73283	0.153121	0.8533	465	0.00858984	1.42859	0.723709	0.0953514	-1.63748	3.92628e-14	FALSE	FALSE
ADCY3	rs4077678	EFR3B	ENSG00000084710.13	Esophagus_Muscularis	1233	1.42426e-08	0.155465	1.28078e-08	0.139098	0.705437	0.835297	FALSE	rs7566051	0.2312	0.1077	20851	0.00109682	1.19727	0.973311	-1.11415	0.967955	0.1077	465	0.011189	0.0401733	0.667874	-0.550582	-1.66474	3.82072e-14	FALSE	FALSE
ADCY3	rs4077678	EFR3B	ENSG00000084710.13	Esophagus_Muscularis	1233	1.42426e-08	0.155465	1.28078e-08	0.139098	0.705437	0.835297	FALSE	rs55673564	0.4416	0.9304	21326	0.00159148	0.769494	0.961736	-1.34688	0.546871	0.9304	465	0.016605	0.602455	0.575374	-0.323857	-1.67074	3.79784e-14	FALSE	FALSE
ADCY3	rs4077678	EFR3B	ENSG00000084710.13	Esophagus_Muscularis	1233	1.42426e-08	0.155465	1.28078e-08	0.139098	0.705437	0.835297	FALSE	rs55952685	0.9347	0.0506	20668	0.00221356	0.081933	0.947563	-1.47089	0.497352	0.0506	465	0.0223829	0.678662	0.501304	-0.232433	-1.70332	3.6761e-14	FALSE	FALSE
ADCY3	rs4077678	EFR3B	ENSG00000084710.13	Esophagus_Muscularis	1233	1.42426e-08	0.155465	1.28078e-08	0.139098	0.705437	0.835297	FALSE	rs112156683	0.8153	0.0648	21024	0.00172502	0.233594	0.958657	-1.56678	0.333982	0.0648	465	0.0177434	0.966124	0.559097	-0.148536	-1.71531	3.63229e-14	FALSE	FALSE
ADCY3	rs4077678	EFR3B	ENSG00000084710.13	Esophagus_Muscularis	1233	1.42426e-08	0.155465	1.28078e-08	0.139098	0.705437	0.835297	FALSE	rs56386217	0.8446	0.9356	21027	0.00173474	0.196013	0.958434	-1.57183	0.364733	0.9356	465	0.017846	0.906383	0.557676	-0.178782	-1.75061	3.50632e-14	FALSE	FALSE
ADCY3	rs4077678	EFR3B	ENSG00000084710.13	Esophagus_Muscularis	1233	1.42426e-08	0.155465	1.28078e-08	0.139098	0.705437	0.835297	FALSE	rs17734886	0.4859	0.0688	21322	0.0016089	0.696845	0.961333	-1.39297	0.653221	0.0688	465	0.0167836	0.449292	0.572758	-0.367393	-1.76037	3.47227e-14	FALSE	FALSE
ADCY3	rs4077678	EFR3B	ENSG00000084710.13	Esophagus_Muscularis	1233	1.42426e-08	0.155465	1.28078e-08	0.139098	0.705437	0.835297	FALSE	rs13005072	0.9088	0.4841	21250	0.000414123	0.114552	0.989753	-2.28389	0.0775958	0.4841	465	0.00430543	1.76481	0.839382	0.392786	-1.89111	3.04673e-14	FALSE	FALSE
ADCY3	rs4077678	EFR3B	ENSG00000084710.13	Esophagus_Muscularis	1233	1.42426e-08	0.155465	1.28078e-08	0.139098	0.705437	0.835297	FALSE	rs1294387457	0.9543	0.5082	21248	0.000413854	0.0573078	0.98976	-2.28908	0.0778445	0.5082	465	0.00430223	1.76333	0.839482	0.390442	-1.89864	3.02386e-14	FALSE	FALSE
ADCY3	rs4077678	EFR3B	ENSG00000084710.13	Esophagus_Muscularis	1233	1.42426e-08	0.155465	1.28078e-08	0.139098	0.705437	0.835297	FALSE	rs6708615	0.9543	0.5082	21248	0.000413854	0.0573078	0.98976	-2.28908	0.0778445	0.5082	465	0.00430223	1.76333	0.839482	0.390442	-1.89864	3.02386e-14	FALSE	FALSE
ADCY3	rs4077678	EFR3B	ENSG00000084710.13	Esophagus_Muscularis	1233	1.42426e-08	0.155465	1.28078e-08	0.139098	0.705437	0.835297	FALSE	rs12614609	0.5304	0.9253	21323	0.0014912	0.627396	0.96406	-1.47321	0.828674	0.9253	465	0.0155566	0.216403	0.591225	-0.433452	-1.90666	2.9997e-14	FALSE	FALSE
ADCY3	rs4077678	EFR3B	ENSG00000084710.13	Esophagus_Muscularis	1233	1.42426e-08	0.155465	1.28078e-08	0.139098	0.705437	0.835297	FALSE	rs56240559	0.5556	0.926	21326	0.00150396	0.58939	0.963763	-1.49145	0.828674	0.926	465	0.0156919	0.216403	0.589131	-0.430946	-1.92239	2.95288e-14	FALSE	FALSE
ADCY3	rs4077678	EFR3B	ENSG00000084710.13	Esophagus_Muscularis	1233	1.42426e-08	0.155465	1.28078e-08	0.139098	0.705437	0.835297	FALSE	rs4665724	0.6059	0.9244	21057	0.00149352	0.515935	0.964006	-1.5339	0.847007	0.9244	465	0.0153863	0.192939	0.593882	-0.439502	-1.9734	2.80604e-14	FALSE	FALSE
ADCY3	rs4077678	EFR3B	ENSG00000084710.13	Esophagus_Muscularis	1233	1.42426e-08	0.155465	1.28078e-08	0.139098	0.705437	0.835297	FALSE	rs55857736	0.5537	0.0856	20879	0.00134483	0.592225	0.967473	-1.54318	0.988213	0.0856	465	0.0137375	0.0147734	0.620904	-0.484915	-2.02809	2.65669e-14	FALSE	FALSE
ADCY3	rs4077678	EFR3B	ENSG00000084710.13	Esophagus_Muscularis	1233	1.42426e-08	0.155465	1.28078e-08	0.139098	0.705437	0.835297	FALSE	rs4665730	0.8066	0.4841	21250	0.000414123	0.244815	0.989753	-2.26073	0.110912	0.4841	465	0.00430543	1.59411	0.839382	0.152146	-2.10858	2.45124e-14	FALSE	FALSE
ADCY3	rs4077678	EFR3B	ENSG00000084710.13	Esophagus_Muscularis	1233	1.42426e-08	0.155465	1.28078e-08	0.139098	0.705437	0.835297	FALSE	rs56082276	0.6596	0.9125	21078	0.00130593	0.440465	0.968384	-1.63311	0.952852	0.9125	465	0.0134672	0.0591257	0.625571	-0.490083	-2.12319	2.41569e-14	FALSE	FALSE
ADCY3	rs4077678	EFR3B	ENSG00000084710.13	Esophagus_Muscularis	1233	1.42426e-08	0.155465	1.28078e-08	0.139098	0.705437	0.835297	FALSE	rs1439962	0.9046	0.4607	21245	0.000416374	0.119852	0.989698	-2.2806	0.125644	0.4607	465	0.00432781	1.53151	0.838682	0.0713822	-2.20921	2.21657e-14	FALSE	FALSE
ADCY3	rs4077678	EFR3B	ENSG00000084710.13	Esophagus_Muscularis	1233	1.42426e-08	0.155465	1.28078e-08	0.139098	0.705437	0.835297	FALSE	rs59844048	0.3492	0.17	21185	0.000735247	0.936142	0.981951	-1.57705	0.796078	0.17	465	0.00762062	0.258426	0.746997	-0.662233	-2.23928	2.15091e-14	FALSE	FALSE
ADCY3	rs4077678	EFR3B	ENSG00000084710.13	Esophagus_Muscularis	1233	1.42426e-08	0.155465	1.28078e-08	0.139098	0.705437	0.835297	FALSE	rs4665729	0.8026	0.4845	21249	0.000414121	0.249984	0.989753	-2.25946	0.140411	0.4845	465	0.00430521	1.47426	0.839389	-0.0022003	-2.26166	2.10331e-14	FALSE	FALSE
ADCY3	rs4077678	EFR3B	ENSG00000084710.13	Esophagus_Muscularis	1233	1.42426e-08	0.155465	1.28078e-08	0.139098	0.705437	0.835297	FALSE	rs72807667	0.3608	0.1703	21185	0.000734217	0.913842	0.981975	-1.59798	0.95706	0.1703	465	0.00760994	0.0538433	0.747262	-0.686617	-2.2846	2.05562e-14	FALSE	FALSE
ADCY3	rs4077678	EFR3B	ENSG00000084710.13	Esophagus_Muscularis	1233	1.42426e-08	0.155465	1.28078e-08	0.139098	0.705437	0.835297	FALSE	rs934609	0.8717	0.4838	20265	0.000434268	0.1615	0.98926	-2.25398	0.158947	0.4838	465	0.0043056	1.40862	0.839377	-0.0815951	-2.33558	1.95345e-14	FALSE	FALSE
ADCY3	rs4077678	EFR3B	ENSG00000084710.13	Esophagus_Muscularis	1233	1.42426e-08	0.155465	1.28078e-08	0.139098	0.705437	0.835297	FALSE	rs11692261	0.7894	0.4827	21253	0.000414141	0.26709	0.989753	-2.25506	0.158947	0.4827	465	0.00430623	1.40862	0.839357	-0.081553	-2.33661	1.95143e-14	FALSE	FALSE
ADCY3	rs4077678	EFR3B	ENSG00000084710.13	Esophagus_Muscularis	1233	1.42426e-08	0.155465	1.28078e-08	0.139098	0.705437	0.835297	FALSE	rs12471620	0.8923	0.4824	21251	0.000414198	0.135394	0.989751	-2.28122	0.152597	0.4824	465	0.00430641	1.43042	0.839351	-0.0555711	-2.3368	1.95107e-14	FALSE	FALSE
ADCY3	rs4077678	EFR3B	ENSG00000084710.13	Esophagus_Muscularis	1233	1.42426e-08	0.155465	1.28078e-08	0.139098	0.705437	0.835297	FALSE	rs11685149	0.9502	0.4835	21251	0.000414135	0.0624556	0.989753	-2.28844	0.152597	0.4835	465	0.00430576	1.43042	0.839372	-0.0556134	-2.34405	1.93696e-14	FALSE	FALSE
ADCY3	rs4077678	EFR3B	ENSG00000084710.13	Esophagus_Muscularis	1233	1.42426e-08	0.155465	1.28078e-08	0.139098	0.705437	0.835297	FALSE	rs1191392395	0.8259	0.4843	21254	0.000414034	0.219963	0.989755	-2.26655	0.158947	0.4843	465	0.00430532	1.40862	0.839386	-0.0816134	-2.34816	1.92902e-14	FALSE	FALSE
ADCY3	rs4077678	EFR3B	ENSG00000084710.13	Esophagus_Muscularis	1233	1.42426e-08	0.155465	1.28078e-08	0.139098	0.705437	0.835297	FALSE	rs1550111	0.8259	0.4843	21254	0.000414034	0.219963	0.989755	-2.26655	0.158947	0.4843	465	0.00430532	1.40862	0.839386	-0.0816134	-2.34816	1.92902e-14	FALSE	FALSE
ADCY3	rs4077678	EFR3B	ENSG00000084710.13	Esophagus_Muscularis	1233	1.42426e-08	0.155465	1.28078e-08	0.139098	0.705437	0.835297	FALSE	rs4665725	0.8341	0.482	21252	0.000414202	0.209446	0.989751	-2.26858	0.158947	0.482	465	0.00430666	1.40862	0.839344	-0.0815247	-2.35011	1.92527e-14	FALSE	FALSE
ADCY3	rs4077678	EFR3B	ENSG00000084710.13	Esophagus_Muscularis	1233	1.42426e-08	0.155465	1.28078e-08	0.139098	0.705437	0.835297	FALSE	rs11125816	0.5814	0.5431	21251	0.000416781	0.551341	0.989688	-2.1368	0.197443	0.5431	465	0.00433327	1.28887	0.838511	-0.215197	-2.352	1.92164e-14	FALSE	FALSE
ADCY3	rs4077678	EFR3B	ENSG00000084710.13	Esophagus_Muscularis	1233	1.42426e-08	0.155465	1.28078e-08	0.139098	0.705437	0.835297	FALSE	rs13005690	0.8463	0.4833	21252	0.000414127	0.193841	0.989753	-2.27179	0.158947	0.4833	465	0.00430588	1.40862	0.839368	-0.0815763	-2.35336	1.91902e-14	FALSE	FALSE
ADCY3	rs4077678	EFR3B	ENSG00000084710.13	Esophagus_Muscularis	1233	1.42426e-08	0.155465	1.28078e-08	0.139098	0.705437	0.835297	FALSE	rs7601172	0.9958	0.5405	20891	0.000423592	0.00526394	0.989521	-2.27918	0.159267	0.5405	465	0.00432948	1.40754	0.83863	-0.081292	-2.36048	1.90541e-14	FALSE	FALSE
ADCY3	rs4077678	EFR3B	ENSG00000084710.13	Esophagus_Muscularis	1233	1.42426e-08	0.155465	1.28078e-08	0.139098	0.705437	0.835297	FALSE	rs12475751	0.8917	0.4832	21253	0.000414113	0.136153	0.989753	-2.28122	0.158947	0.4832	465	0.00430594	1.40862	0.839366	-0.0815725	-2.3628	1.901e-14	FALSE	FALSE
ADCY3	rs4077678	EFR3B	ENSG00000084710.13	Esophagus_Muscularis	1233	1.42426e-08	0.155465	1.28078e-08	0.139098	0.705437	0.835297	FALSE	rs10177595	0.8806	0.5168	20265	0.000434303	0.150209	0.989259	-2.25569	0.177518	0.5168	465	0.00430594	1.34844	0.839366	-0.151212	-2.4069	1.81898e-14	FALSE	FALSE
ADCY3	rs4077678	EFR3B	ENSG00000084710.13	Esophagus_Muscularis	1233	1.42426e-08	0.155465	1.28078e-08	0.139098	0.705437	0.835297	FALSE	rs4665732	0.7338	0.4555	21249	0.000417027	0.340075	0.989682	-2.2297	0.189431	0.4555	465	0.00433542	1.31226	0.838444	-0.189536	-2.41924	1.79668e-14	FALSE	FALSE
ADCY3	rs4077678	EFR3B	ENSG00000084710.13	Esophagus_Muscularis	1233	1.42426e-08	0.155465	1.28078e-08	0.139098	0.705437	0.835297	FALSE	rs10208038	0.8512	0.5157	20897	0.000421108	0.187588	0.989582	-2.2647	0.184399	0.5157	465	0.00430532	1.32733	0.839386	-0.174956	-2.43965	1.76036e-14	FALSE	FALSE
ADCY3	rs4077678	EFR3B	ENSG00000084710.13	Esophagus_Muscularis	1233	1.42426e-08	0.155465	1.28078e-08	0.139098	0.705437	0.835297	FALSE	rs13031011	0.8422	0.5155	21253	0.000414043	0.19908	0.989755	-2.27087	0.184399	0.5155	465	0.00430521	1.32733	0.839389	-0.174963	-2.44583	1.74952e-14	FALSE	FALSE
ADCY3	rs4077678	EFR3B	ENSG00000084710.13	Esophagus_Muscularis	1233	1.42426e-08	0.155465	1.28078e-08	0.139098	0.705437	0.835297	FALSE	rs4665726	0.8504	0.4838	21252	0.0004141	0.188608	0.989754	-2.27281	0.184399	0.4838	465	0.0043056	1.32733	0.839377	-0.174937	-2.44775	1.74618e-14	FALSE	FALSE
ADCY3	rs4077678	EFR3B	ENSG00000084710.13	Esophagus_Muscularis	1233	1.42426e-08	0.155465	1.28078e-08	0.139098	0.705437	0.835297	FALSE	rs12991240	0.8669	0.4839	21253	0.000414075	0.167597	0.989754	-2.27654	0.184399	0.4839	465	0.00430554	1.32733	0.839379	-0.17494	-2.45148	1.73966e-14	FALSE	FALSE
ADCY3	rs4077678	EFR3B	ENSG00000084710.13	Esophagus_Muscularis	1233	1.42426e-08	0.155465	1.28078e-08	0.139098	0.705437	0.835297	FALSE	rs10173209	0.871	0.4837	21253	0.000414086	0.162388	0.989754	-2.27738	0.184399	0.4837	465	0.00430565	1.32733	0.839375	-0.174933	-2.45231	1.73822e-14	FALSE	FALSE
ADCY3	rs4077678	EFR3B	ENSG00000084710.13	Esophagus_Muscularis	1233	1.42426e-08	0.155465	1.28078e-08	0.139098	0.705437	0.835297	FALSE	rs4665721	0.8875	0.5169	21253	0.000414119	0.141468	0.989753	-2.28049	0.184399	0.5169	465	0.00430599	1.32733	0.839364	-0.174909	-2.4554	1.73287e-14	FALSE	FALSE
ADCY3	rs4077678	EFR3B	ENSG00000084710.13	Esophagus_Muscularis	1233	1.42426e-08	0.155465	1.28078e-08	0.139098	0.705437	0.835297	FALSE	rs12713396	0.8917	0.4832	21253	0.000414113	0.136153	0.989753	-2.28122	0.184399	0.4832	465	0.00430594	1.32733	0.839366	-0.174913	-2.45614	1.73159e-14	FALSE	FALSE
ADCY3	rs4077678	EFR3B	ENSG00000084710.13	Esophagus_Muscularis	1233	1.42426e-08	0.155465	1.28078e-08	0.139098	0.705437	0.835297	FALSE	rs7559890	0.9	0.5167	21253	0.000414108	0.125661	0.989753	-2.28259	0.184399	0.5167	465	0.00430588	1.32733	0.839368	-0.174917	-2.45751	1.72922e-14	FALSE	FALSE
ADCY3	rs4077678	EFR3B	ENSG00000084710.13	Esophagus_Muscularis	1233	1.42426e-08	0.155465	1.28078e-08	0.139098	0.705437	0.835297	FALSE	rs1965122	0.9804	0.4873	21251	0.000413952	0.0245674	0.989757	-2.29029	0.190967	0.4873	465	0.00430385	1.30772	0.839432	-0.196744	-2.48704	1.6789e-14	FALSE	FALSE
ADCY3	rs4077678	EFR3B	ENSG00000084710.13	Esophagus_Muscularis	1233	1.42426e-08	0.155465	1.28078e-08	0.139098	0.705437	0.835297	FALSE	rs13029214	0.8126	0.4675	21251	0.00041544	0.237073	0.989721	-2.261	0.203721	0.4675	465	0.00431932	1.27102	0.838947	-0.235354	-2.49636	1.66333e-14	FALSE	FALSE
ADCY3	rs4077678	EFR3B	ENSG00000084710.13	Esophagus_Muscularis	1233	1.42426e-08	0.155465	1.28078e-08	0.139098	0.705437	0.835297	FALSE	rs4665731	0.5844	0.514	21248	0.000414068	0.546969	0.989754	-2.1424	0.255315	0.514	465	0.00430445	1.13753	0.839413	-0.371366	-2.51376	1.63462e-14	FALSE	FALSE
ADCY3	rs4077678	EFR3B	ENSG00000084710.13	Esophagus_Muscularis	1233	1.42426e-08	0.155465	1.28078e-08	0.139098	0.705437	0.835297	FALSE	rs12615954	0.5972	0.5056	21247	0.000413814	0.528431	0.989761	-2.15256	0.253578	0.5056	465	0.00430161	1.1417	0.839502	-0.367598	-2.52016	1.6242e-14	FALSE	FALSE
ADCY3	rs4077678	EFR3B	ENSG00000084710.13	Esophagus_Muscularis	1233	1.42426e-08	0.155465	1.28078e-08	0.139098	0.705437	0.835297	FALSE	rs4665722	0.6097	0.4402	21253	0.000419648	0.510502	0.989618	-2.15487	0.261036	0.4402	465	0.00436349	1.12395	0.837568	-0.379717	-2.53459	1.60093e-14	FALSE	FALSE
ADCY3	rs4077678	EFR3B	ENSG00000084710.13	Esophagus_Muscularis	1233	1.42426e-08	0.155465	1.28078e-08	0.139098	0.705437	0.835297	FALSE	rs2120002	0.9129	0.5358	21245	0.000415934	0.109381	0.989709	-2.28231	0.231714	0.5358	465	0.00432324	1.19596	0.838825	-0.312742	-2.59505	1.50701e-14	FALSE	FALSE
ADCY3	rs4077678	EFR3B	ENSG00000084710.13	Esophagus_Muscularis	1233	1.42426e-08	0.155465	1.28078e-08	0.139098	0.705437	0.835297	FALSE	rs2278485	0.6373	0.4921	20896	0.000420818	0.471477	0.989589	-2.17246	0.290209	0.4921	465	0.00430215	1.05766	0.839485	-0.445138	-2.6176	1.4734e-14	FALSE	FALSE
ADCY3	rs4077678	EFR3B	ENSG00000084710.13	Esophagus_Muscularis	1233	1.42426e-08	0.155465	1.28078e-08	0.139098	0.705437	0.835297	FALSE	rs7604576	0.5788	0.4843	21248	0.000414151	0.555138	0.989752	-2.13784	0.331583	0.4843	465	0.00430532	0.97093	0.839386	-0.518728	-2.65657	1.41709e-14	FALSE	FALSE
ADCY3	rs4077678	EFR3B	ENSG00000084710.13	Esophagus_Muscularis	1233	1.42426e-08	0.155465	1.28078e-08	0.139098	0.705437	0.835297	FALSE	rs2241759	0.7865	0.498	20624	0.000426268	0.270858	0.989456	-2.23979	0.350559	0.498	465	0.00430114	0.933506	0.839516	-0.548991	-2.78878	1.24159e-14	FALSE	FALSE
ADCY3	rs4077678	EFR3B	ENSG00000084710.13	Esophagus_Muscularis	1233	1.42426e-08	0.155465	1.28078e-08	0.139098	0.705437	0.835297	FALSE	rs6723610	0.7681	0.51	21249	0.000413889	0.294861	0.989759	-2.24764	0.350853	0.51	465	0.0043028	0.932936	0.839465	-0.549298	-2.79694	1.23151e-14	FALSE	FALSE
ADCY3	rs4077678	EFR3B	ENSG00000084710.13	Esophagus_Muscularis	1233	1.42426e-08	0.155465	1.28078e-08	0.139098	0.705437	0.835297	FALSE	rs11692214	0.752	0.5105	21249	0.000413906	0.316003	0.989758	-2.24123	0.38398	0.5105	465	0.00430297	0.870586	0.839459	-0.596482	-2.83771	1.1823e-14	FALSE	FALSE
ADCY3	rs4077678	EFR3B	ENSG00000084710.13	Esophagus_Muscularis	1233	1.42426e-08	0.155465	1.28078e-08	0.139098	0.705437	0.835297	FALSE	rs6751537	0.7324	0.5429	21246	0.000416851	0.341935	0.989686	-2.22928	0.516931	0.5429	465	0.00433297	0.648083	0.838521	-0.735594	-2.96487	1.04112e-14	FALSE	FALSE
ADCY3	rs4077678	EFR3B	ENSG00000084710.13	Skin_Sun_Exposed_Lower_leg	1233	1.06843e-08	0.116625	1.80774e-08	0.196637	0.686738	0.777403	FALSE	rs4077678	1.44e-13	0.566	24097	0.000371295	7.39259	0.990803	24.7294	0.000823552	0.566	605	0.00336441	3.34476	0.869921	3.84627	28.5757	0.400145	TRUE	FALSE
ADCY3	rs4077678	EFR3B	ENSG00000084710.13	Skin_Sun_Exposed_Lower_leg	1233	1.06843e-08	0.116625	1.80774e-08	0.196637	0.686738	0.777403	FALSE	rs6545800	5.352e-12	0.4337	20259	0.000441707	6.89591	0.989078	21.2586	0.000361108	0.4337	605	0.00336495	3.56699	0.869903	4.51433	25.773	0.0242666	TRUE	FALSE
ADCY3	rs4077678	EFR3B	ENSG00000084710.13	Skin_Sun_Exposed_Lower_leg	1233	1.06843e-08	0.116625	1.80774e-08	0.196637	0.686738	0.777403	FALSE	rs12713422	8.854e-12	0.5677	21246	0.000421509	6.824	0.989572	20.7591	0.000231809	0.5677	605	0.00336752	3.68156	0.869817	4.8753	25.6344	0.0211258	TRUE	FALSE
ADCY3	rs4077678	EFR3B	ENSG00000084710.13	Skin_Sun_Exposed_Lower_leg	1233	1.06843e-08	0.116625	1.80774e-08	0.196637	0.686738	0.777403	FALSE	rs6756609	8.854e-12	0.4334	21246	0.000421256	6.824	0.989578	20.7589	0.000294609	0.4334	605	0.0033655	3.61999	0.869885	4.67997	25.4389	0.0173747	TRUE	FALSE
ADCY3	rs4077678	EFR3B	ENSG00000084710.13	Skin_Sun_Exposed_Lower_leg	1233	1.06843e-08	0.116625	1.80774e-08	0.196637	0.686738	0.777403	FALSE	rs3903070	8.854e-12	0.5666	21246	0.000421256	6.824	0.989578	20.7589	0.000322948	0.5666	605	0.0033655	3.59616	0.869885	4.60517	25.3641	0.0161224	TRUE	FALSE
ADCY3	rs4077678	EFR3B	ENSG00000084710.13	Skin_Sun_Exposed_Lower_leg	1233	1.06843e-08	0.116625	1.80774e-08	0.196637	0.686738	0.777403	FALSE	rs1550110	9.52e-12	0.5666	21246	0.000421256	6.81358	0.989578	20.6886	0.000322948	0.5666	605	0.0033655	3.59616	0.869885	4.60517	25.2938	0.0150277	TRUE	FALSE
ADCY3	rs4077678	EFR3B	ENSG00000084710.13	Skin_Sun_Exposed_Lower_leg	1233	1.06843e-08	0.116625	1.80774e-08	0.196637	0.686738	0.777403	FALSE	rs6705446	9.52e-12	0.5666	21247	0.000421236	6.81358	0.989579	20.6886	0.000361108	0.5666	605	0.0033655	3.56699	0.869885	4.51428	25.2029	0.0137219	TRUE	FALSE
ADCY3	rs4077678	EFR3B	ENSG00000084710.13	Skin_Sun_Exposed_Lower_leg	1233	1.06843e-08	0.116625	1.80774e-08	0.196637	0.686738	0.777403	FALSE	rs6723803	9.52e-12	0.4334	21247	0.000421236	6.81358	0.989579	20.6886	0.000361108	0.4334	605	0.0033655	3.56699	0.869885	4.51428	25.2029	0.0137219	TRUE	FALSE
ADCY3	rs4077678	EFR3B	ENSG00000084710.13	Skin_Sun_Exposed_Lower_leg	1233	1.06843e-08	0.116625	1.80774e-08	0.196637	0.686738	0.777403	FALSE	rs6717671	1.318e-11	0.5657	21246	0.000421052	6.76665	0.989583	20.3731	0.000248437	0.5657	605	0.00336387	3.66387	0.86994	4.81912	25.1922	0.013577	TRUE	FALSE
ADCY3	rs4077678	EFR3B	ENSG00000084710.13	Skin_Sun_Exposed_Lower_leg	1233	1.06843e-08	0.116625	1.80774e-08	0.196637	0.686738	0.777403	FALSE	rs11900505	7.696e-12	0.5662	20258	0.000441705	6.8441	0.989078	20.9065	0.000483214	0.5662	605	0.00336477	3.48989	0.869909	4.2777	25.1842	0.0134689	TRUE	FALSE
ADCY3	rs4077678	EFR3B	ENSG00000084710.13	Skin_Sun_Exposed_Lower_leg	1233	1.06843e-08	0.116625	1.80774e-08	0.196637	0.686738	0.777403	FALSE	rs6752483	9.871e-12	0.4333	21247	0.000421259	6.80837	0.989578	20.6535	0.000361108	0.4333	605	0.00336568	3.56699	0.869879	4.51426	25.1677	0.0132486	TRUE	FALSE
ADCY3	rs4077678	EFR3B	ENSG00000084710.13	Skin_Sun_Exposed_Lower_leg	1233	1.06843e-08	0.116625	1.80774e-08	0.196637	0.686738	0.777403	FALSE	rs10165451	1.061e-11	0.5673	21247	0.000421397	6.79797	0.989575	20.5836	0.000339508	0.5673	605	0.00336678	3.58313	0.869841	4.56435	25.1479	0.0129886	TRUE	FALSE
ADCY3	rs4077678	EFR3B	ENSG00000084710.13	Skin_Sun_Exposed_Lower_leg	1233	1.06843e-08	0.116625	1.80774e-08	0.196637	0.686738	0.777403	FALSE	rs28836469	1.023e-11	0.5671	21247	0.000421351	6.80323	0.989576	20.6189	0.000361108	0.5671	605	0.00336641	3.56699	0.869854	4.5142	25.1331	0.0127975	TRUE	FALSE
ADCY3	rs4077678	EFR3B	ENSG00000084710.13	Skin_Sun_Exposed_Lower_leg	1233	1.06843e-08	0.116625	1.80774e-08	0.196637	0.686738	0.777403	FALSE	rs6713978	9.52e-12	0.5666	21247	0.000421236	6.81358	0.989579	20.6886	0.000394303	0.5666	605	0.0033655	3.54387	0.869885	4.44277	25.1313	0.012775	TRUE	FALSE
ADCY3	rs4077678	EFR3B	ENSG00000084710.13	Skin_Sun_Exposed_Lower_leg	1233	1.06843e-08	0.116625	1.80774e-08	0.196637	0.686738	0.777403	FALSE	rs7563204	1.141e-11	0.5654	21246	0.000420984	6.78749	0.989585	20.5129	0.000322948	0.5654	605	0.00336333	3.59616	0.869958	4.60536	25.1182	0.0126084	TRUE	FALSE
ADCY3	rs4077678	EFR3B	ENSG00000084710.13	Skin_Sun_Exposed_Lower_leg	1233	1.06843e-08	0.116625	1.80774e-08	0.196637	0.686738	0.777403	FALSE	rs876186	1.141e-11	0.4346	21246	0.000420984	6.78749	0.989585	20.5129	0.000322948	0.4346	605	0.00336333	3.59616	0.869958	4.60536	25.1182	0.0126084	TRUE	FALSE
ADCY3	rs4077678	EFR3B	ENSG00000084710.13	Skin_Sun_Exposed_Lower_leg	1233	1.06843e-08	0.116625	1.80774e-08	0.196637	0.686738	0.777403	FALSE	rs6706316	1.416e-11	0.5654	21246	0.000420984	6.75626	0.989585	20.3036	0.000251845	0.5654	605	0.00336333	3.66038	0.869958	4.80805	25.1116	0.0125253	TRUE	FALSE
ADCY3	rs4077678	EFR3B	ENSG00000084710.13	Skin_Sun_Exposed_Lower_leg	1233	1.06843e-08	0.116625	1.80774e-08	0.196637	0.686738	0.777403	FALSE	rs13003179	7.422e-12	0.5519	21245	0.000418308	6.84929	0.989651	20.9282	0.00065232	0.5519	605	0.00334179	3.40887	0.870683	4.0361	24.9643	0.0108095	TRUE	FALSE
ADCY3	rs4077678	EFR3B	ENSG00000084710.13	Skin_Sun_Exposed_Lower_leg	1233	1.06843e-08	0.116625	1.80774e-08	0.196637	0.686738	0.777403	FALSE	rs6545809	1.271e-11	0.4346	21246	0.000420984	6.7719	0.989585	20.4083	0.000349731	0.4346	605	0.00336333	3.57537	0.869958	4.54051	24.9488	0.0106432	TRUE	FALSE
ADCY3	rs4077678	EFR3B	ENSG00000084710.13	Skin_Sun_Exposed_Lower_leg	1233	1.06843e-08	0.116625	1.80774e-08	0.196637	0.686738	0.777403	FALSE	rs6545790	5.474e-12	0.5633	21251	0.000420423	6.89271	0.989599	21.2247	0.000980202	0.5633	605	0.00335963	3.29615	0.870082	3.70612	24.9308	0.010454	TRUE	FALSE
ADCY3	rs4077678	EFR3B	ENSG00000084710.13	Skin_Sun_Exposed_Lower_leg	1233	1.06843e-08	0.116625	1.80774e-08	0.196637	0.686738	0.777403	FALSE	rs1077492	1.104e-11	0.5513	21247	0.000418164	6.79225	0.989654	20.5431	0.000425638	0.5513	605	0.00334095	3.52366	0.870711	4.38258	24.9257	0.0104	TRUE	FALSE
ADCY3	rs4077678	EFR3B	ENSG00000084710.13	Skin_Sun_Exposed_Lower_leg	1233	1.06843e-08	0.116625	1.80774e-08	0.196637	0.686738	0.777403	FALSE	rs1428756128	1.104e-11	0.5513	21247	0.000418164	6.79225	0.989654	20.5431	0.000425638	0.5513	605	0.00334095	3.52366	0.870711	4.38258	24.9257	0.0104	TRUE	FALSE
ADCY3	rs4077678	EFR3B	ENSG00000084710.13	Skin_Sun_Exposed_Lower_leg	1233	1.06843e-08	0.116625	1.80774e-08	0.196637	0.686738	0.777403	FALSE	rs6733224	1.027e-11	0.5649	20258	0.000441399	6.80267	0.989085	20.6268	0.000483214	0.5649	605	0.00336244	3.48989	0.869988	4.27788	24.9046	0.0101837	TRUE	FALSE
ADCY3	rs4077678	EFR3B	ENSG00000084710.13	Skin_Sun_Exposed_Lower_leg	1233	1.06843e-08	0.116625	1.80774e-08	0.196637	0.686738	0.777403	FALSE	rs10198275	1.104e-11	0.5653	20258	0.000441493	6.79225	0.989083	20.5568	0.000483214	0.5653	605	0.00336315	3.48989	0.869964	4.27783	24.8346	0.00949471	TRUE	FALSE
ADCY3	rs4077678	EFR3B	ENSG00000084710.13	Skin_Sun_Exposed_Lower_leg	1233	1.06843e-08	0.116625	1.80774e-08	0.196637	0.686738	0.777403	FALSE	rs6545814	1.107e-11	0.5679	20259	0.000442094	6.79186	0.989068	20.5545	0.000483214	0.5679	605	0.00336789	3.48989	0.869804	4.27747	24.8319	0.00946954	TRUE	FALSE
ADCY3	rs4077678	EFR3B	ENSG00000084710.13	Skin_Sun_Exposed_Lower_leg	1233	1.06843e-08	0.116625	1.80774e-08	0.196637	0.686738	0.777403	FALSE	rs6726199	1.183e-11	0.4346	21246	0.000420984	6.78227	0.989585	20.4778	0.000452115	0.4346	605	0.00336333	3.50763	0.869958	4.3318	24.8096	0.00926055	TRUE	FALSE
ADCY3	rs4077678	EFR3B	ENSG00000084710.13	Skin_Sun_Exposed_Lower_leg	1233	1.06843e-08	0.116625	1.80774e-08	0.196637	0.686738	0.777403	FALSE	rs6744205	1.271e-11	0.5667	21246	0.000421279	6.7719	0.989578	20.4084	0.000427131	0.5667	605	0.00336568	3.52273	0.869879	4.37778	24.7862	0.00904644	TRUE	FALSE
ADCY3	rs4077678	EFR3B	ENSG00000084710.13	Skin_Sun_Exposed_Lower_leg	1233	1.06843e-08	0.116625	1.80774e-08	0.196637	0.686738	0.777403	FALSE	rs6712981	1.226e-11	0.5654	21246	0.000420984	6.77711	0.989585	20.4432	0.000450073	0.5654	605	0.00336333	3.50884	0.869958	4.33548	24.7787	0.00897848	TRUE	FALSE
ADCY3	rs4077678	EFR3B	ENSG00000084710.13	Skin_Sun_Exposed_Lower_leg	1233	1.06843e-08	0.116625	1.80774e-08	0.196637	0.686738	0.777403	FALSE	rs6724772	1.521e-11	0.5654	21246	0.000420984	6.74588	0.989585	20.2342	0.000356448	0.5654	605	0.00336333	3.57039	0.869958	4.52503	24.7593	0.00880575	TRUE	FALSE
ADCY3	rs4077678	EFR3B	ENSG00000084710.13	Skin_Sun_Exposed_Lower_leg	1233	1.06843e-08	0.116625	1.80774e-08	0.196637	0.686738	0.777403	FALSE	rs13003430	1.318e-11	0.5668	21246	0.000421302	6.76665	0.989577	20.3733	0.000427131	0.5668	605	0.00336586	3.52273	0.869872	4.37777	24.751	0.00873359	TRUE	FALSE
ADCY3	rs4077678	EFR3B	ENSG00000084710.13	Skin_Sun_Exposed_Lower_leg	1233	1.06843e-08	0.116625	1.80774e-08	0.196637	0.686738	0.777403	FALSE	rs6754997	1.366e-11	0.4332	21246	0.000421302	6.76147	0.989577	20.3386	0.000427131	0.4332	605	0.00336586	3.52273	0.869872	4.37777	24.7164	0.00843597	TRUE	FALSE
ADCY3	rs4077678	EFR3B	ENSG00000084710.13	Skin_Sun_Exposed_Lower_leg	1233	1.06843e-08	0.116625	1.80774e-08	0.196637	0.686738	0.777403	FALSE	rs6545806	8.234e-12	0.4333	21246	0.000421279	6.83442	0.989578	20.8293	0.000792278	0.4333	605	0.00336568	3.35548	0.869879	3.87744	24.7067	0.00835522	TRUE	FALSE
ADCY3	rs4077678	EFR3B	ENSG00000084710.13	Skin_Sun_Exposed_Lower_leg	1233	1.06843e-08	0.116625	1.80774e-08	0.196637	0.686738	0.777403	FALSE	rs6722587	1.318e-11	0.4334	21246	0.000421256	6.76665	0.989578	20.3732	0.000454262	0.4334	605	0.0033655	3.50637	0.869885	4.32779	24.701	0.00830761	TRUE	FALSE
ADCY3	rs4077678	EFR3B	ENSG00000084710.13	Skin_Sun_Exposed_Lower_leg	1233	1.06843e-08	0.116625	1.80774e-08	0.196637	0.686738	0.777403	FALSE	rs7576172	1.274e-11	0.5686	21248	0.000421681	6.77156	0.989568	20.4064	0.000483214	0.5686	605	0.00336921	3.48989	0.86976	4.27737	24.6838	0.00816552	TRUE	FALSE
ADCY3	rs4077678	EFR3B	ENSG00000084710.13	Skin_Sun_Exposed_Lower_leg	1233	1.06843e-08	0.116625	1.80774e-08	0.196637	0.686738	0.777403	FALSE	rs11689570	8.968e-12	0.5462	21244	0.000417384	6.82216	0.989673	20.7441	0.000792334	0.5462	605	0.00333425	3.35546	0.870937	3.87926	24.6234	0.00768702	TRUE	FALSE
ADCY3	rs4077678	EFR3B	ENSG00000084710.13	Skin_Sun_Exposed_Lower_leg	1233	1.06843e-08	0.116625	1.80774e-08	0.196637	0.686738	0.777403	FALSE	rs62143001	1.47e-11	0.5512	21247	0.000418147	6.75083	0.989654	20.2655	0.000452688	0.5512	605	0.00334082	3.50729	0.870716	4.33252	24.598	0.00749458	TRUE	FALSE
ADCY3	rs4077678	EFR3B	ENSG00000084710.13	Skin_Sun_Exposed_Lower_leg	1233	1.06843e-08	0.116625	1.80774e-08	0.196637	0.686738	0.777403	FALSE	rs6545813	1.416e-11	0.4318	21247	0.000421606	6.75626	0.98957	20.3039	0.000483214	0.4318	605	0.00336846	3.48989	0.869785	4.27743	24.5814	0.00737068	TRUE	FALSE
ADCY3	rs4077678	EFR3B	ENSG00000084710.13	Skin_Sun_Exposed_Lower_leg	1233	1.06843e-08	0.116625	1.80774e-08	0.196637	0.686738	0.777403	FALSE	rs2033656	2.254e-11	0.561	21250	0.000419955	6.68855	0.98961	19.8525	0.00029723	0.561	605	0.00335573	3.6177	0.870213	4.67364	24.5261	0.00697434	TRUE	FALSE
ADCY3	rs4077678	EFR3B	ENSG00000084710.13	Skin_Sun_Exposed_Lower_leg	1233	1.06843e-08	0.116625	1.80774e-08	0.196637	0.686738	0.777403	FALSE	rs11693654	1.47e-11	0.5673	21250	0.000421337	6.75083	0.989576	20.2675	0.000528153	0.5673	605	0.00336678	3.46606	0.869841	4.20544	24.4729	0.00661331	TRUE	FALSE
ADCY3	rs4077678	EFR3B	ENSG00000084710.13	Skin_Sun_Exposed_Lower_leg	1233	1.06843e-08	0.116625	1.80774e-08	0.196637	0.686738	0.777403	FALSE	rs2384059	2.42e-11	0.4392	21250	0.000419913	6.67814	0.989611	19.7836	0.00029723	0.4392	605	0.0033554	3.6177	0.870224	4.67367	24.4573	0.00651038	TRUE	FALSE
ADCY3	rs4077678	EFR3B	ENSG00000084710.13	Skin_Sun_Exposed_Lower_leg	1233	1.06843e-08	0.116625	1.80774e-08	0.196637	0.686738	0.777403	FALSE	rs6720580	1.065e-11	0.449	21245	0.000418152	6.79743	0.989654	20.5779	0.000792334	0.449	605	0.00334054	3.35546	0.870725	3.87889	24.4568	0.00650757	TRUE	FALSE
ADCY3	rs4077678	EFR3B	ENSG00000084710.13	Skin_Sun_Exposed_Lower_leg	1233	1.06843e-08	0.116625	1.80774e-08	0.196637	0.686738	0.777403	FALSE	rs6730191	1.634e-11	0.5652	21246	0.00042094	6.73547	0.989586	20.1648	0.000483214	0.5652	605	0.00336297	3.48989	0.86997	4.27784	24.4426	0.00641563	TRUE	FALSE
ADCY3	rs4077678	EFR3B	ENSG00000084710.13	Skin_Sun_Exposed_Lower_leg	1233	1.06843e-08	0.116625	1.80774e-08	0.196637	0.686738	0.777403	FALSE	rs11689543	1.694e-11	0.5656	21246	0.000421029	6.73023	0.989584	20.1299	0.000483214	0.5656	605	0.00336369	3.48989	0.869946	4.27779	24.4077	0.00619532	TRUE	FALSE
ADCY3	rs4077678	EFR3B	ENSG00000084710.13	Skin_Sun_Exposed_Lower_leg	1233	1.06843e-08	0.116625	1.80774e-08	0.196637	0.686738	0.777403	FALSE	rs11125884	1.147e-11	0.4499	21245	0.000417998	6.78673	0.989658	20.5059	0.000792334	0.4499	605	0.00333931	3.35546	0.870766	3.87896	24.3849	0.00605591	TRUE	FALSE
ADCY3	rs4077678	EFR3B	ENSG00000084710.13	Skin_Sun_Exposed_Lower_leg	1233	1.06843e-08	0.116625	1.80774e-08	0.196637	0.686738	0.777403	FALSE	rs2033653	1.519e-11	0.5624	21250	0.000420249	6.74607	0.989603	20.2351	0.000573384	0.5624	605	0.00335809	3.4439	0.870134	4.13947	24.3745	0.00599342	TRUE	FALSE
ADCY3	rs4077678	EFR3B	ENSG00000084710.13	Skin_Sun_Exposed_Lower_leg	1233	1.06843e-08	0.116625	1.80774e-08	0.196637	0.686738	0.777403	FALSE	rs11689546	1.756e-11	0.5657	21246	0.000421052	6.72499	0.989583	20.095	0.000483214	0.5657	605	0.00336387	3.48989	0.86994	4.27777	24.3728	0.00598323	TRUE	FALSE
ADCY3	rs4077678	EFR3B	ENSG00000084710.13	Skin_Sun_Exposed_Lower_leg	1233	1.06843e-08	0.116625	1.80774e-08	0.196637	0.686738	0.777403	FALSE	rs10198356	1.756e-11	0.5655	21246	0.000421007	6.72499	0.989584	20.095	0.000483214	0.5655	605	0.00336351	3.48989	0.869952	4.2778	24.3728	0.00598323	TRUE	FALSE
ADCY3	rs4077678	EFR3B	ENSG00000084710.13	Skin_Sun_Exposed_Lower_leg	1233	1.06843e-08	0.116625	1.80774e-08	0.196637	0.686738	0.777403	FALSE	rs12466350	1.189e-11	0.5497	21245	0.000417931	6.78154	0.98966	20.471	0.000792334	0.5497	605	0.00333877	3.35546	0.870784	3.87899	24.35	0.00584836	TRUE	FALSE
ADCY3	rs4077678	EFR3B	ENSG00000084710.13	Skin_Sun_Exposed_Lower_leg	1233	1.06843e-08	0.116625	1.80774e-08	0.196637	0.686738	0.777403	FALSE	rs13035244	2.254e-11	0.569	21246	0.000421815	6.68855	0.989565	19.8536	0.000427131	0.569	605	0.00336996	3.52273	0.869735	4.37744	24.2311	0.00519243	TRUE	FALSE
ADCY3	rs4077678	EFR3B	ENSG00000084710.13	Skin_Sun_Exposed_Lower_leg	1233	1.06843e-08	0.116625	1.80774e-08	0.196637	0.686738	0.777403	FALSE	rs6718511	1.584e-11	0.5814	21248	0.000425007	6.73999	0.989487	20.1974	0.000661454	0.5814	605	0.00339579	3.40508	0.868867	4.02129	24.2187	0.00512844	TRUE	FALSE
ADCY3	rs4077678	EFR3B	ENSG00000084710.13	Skin_Sun_Exposed_Lower_leg	1233	1.06843e-08	0.116625	1.80774e-08	0.196637	0.686738	0.777403	FALSE	rs7565460	2.099e-11	0.4346	21246	0.000420984	6.69897	0.989585	19.9221	0.000483214	0.4346	605	0.00336333	3.48989	0.869958	4.27781	24.1999	0.00503332	TRUE	FALSE
ADCY3	rs4077678	EFR3B	ENSG00000084710.13	Skin_Sun_Exposed_Lower_leg	1233	1.06843e-08	0.116625	1.80774e-08	0.196637	0.686738	0.777403	FALSE	rs1971136	1.886e-11	0.5506	21247	0.000418044	6.71459	0.989657	20.024	0.000552437	0.5506	605	0.00333999	3.45395	0.870743	4.17091	24.1949	0.00500785	TRUE	FALSE
ADCY3	rs4077678	EFR3B	ENSG00000084710.13	Skin_Sun_Exposed_Lower_leg	1233	1.06843e-08	0.116625	1.80774e-08	0.196637	0.686738	0.777403	FALSE	rs6749170	8.234e-12	0.5626	21246	0.000420371	6.83442	0.9896	20.8288	0.00173262	0.5626	605	0.00335843	3.13261	0.870122	3.24877	24.0775	0.0044534	TRUE	FALSE
ADCY3	rs4077678	EFR3B	ENSG00000084710.13	Skin_Sun_Exposed_Lower_leg	1233	1.06843e-08	0.116625	1.80774e-08	0.196637	0.686738	0.777403	FALSE	rs34889965	1.699e-11	0.5811	21248	0.000424922	6.7298	0.989489	20.1294	0.00074587	0.5811	605	0.00339511	3.37214	0.86889	3.92435	24.0538	0.0043488	TRUE	FALSE
ADCY3	rs4077678	EFR3B	ENSG00000084710.13	Skin_Sun_Exposed_Lower_leg	1233	1.06843e-08	0.116625	1.80774e-08	0.196637	0.686738	0.777403	FALSE	rs6718510	1.699e-11	0.5811	21248	0.000424922	6.7298	0.989489	20.1294	0.00074587	0.5811	605	0.00339511	3.37214	0.86889	3.92435	24.0538	0.0043488	TRUE	FALSE
ADCY3	rs4077678	EFR3B	ENSG00000084710.13	Skin_Sun_Exposed_Lower_leg	1233	1.06843e-08	0.116625	1.80774e-08	0.196637	0.686738	0.777403	FALSE	rs10200566	1.577e-11	0.5652	21246	0.00042094	6.74063	0.989586	20.1992	0.000830101	0.5652	605	0.00336297	3.34256	0.86997	3.83996	24.0391	0.00428562	TRUE	FALSE
ADCY3	rs4077678	EFR3B	ENSG00000084710.13	Skin_Sun_Exposed_Lower_leg	1233	1.06843e-08	0.116625	1.80774e-08	0.196637	0.686738	0.777403	FALSE	rs10186242	2.575e-11	0.4124	21249	0.000426825	6.66903	0.989442	19.7278	0.000483214	0.4124	605	0.00341047	3.48989	0.868375	4.27422	24.002	0.00412935	TRUE	FALSE
ADCY3	rs4077678	EFR3B	ENSG00000084710.13	Skin_Sun_Exposed_Lower_leg	1233	1.06843e-08	0.116625	1.80774e-08	0.196637	0.686738	0.777403	FALSE	rs6736210	2.665e-11	0.5903	21249	0.000427673	6.66399	0.989421	19.695	0.000483214	0.5903	605	0.00341724	3.48989	0.868148	4.2737	23.9687	0.00399421	TRUE	FALSE
ADCY3	rs4077678	EFR3B	ENSG00000084710.13	Skin_Sun_Exposed_Lower_leg	1233	1.06843e-08	0.116625	1.80774e-08	0.196637	0.686738	0.777403	FALSE	rs2384055	1.381e-11	0.3976	21256	0.000431694	6.75989	0.989323	20.3343	0.00106642	0.3976	605	0.00345051	3.27239	0.867035	3.63351	23.9678	0.00399045	TRUE	FALSE
ADCY3	rs4077678	EFR3B	ENSG00000084710.13	Skin_Sun_Exposed_Lower_leg	1233	1.06843e-08	0.116625	1.80774e-08	0.196637	0.686738	0.777403	FALSE	rs2384058	2.175e-11	0.5609	21250	0.000419934	6.69377	0.989611	19.887	0.000640188	0.5609	605	0.00335557	3.41399	0.870219	4.05039	23.9374	0.0038711	TRUE	FALSE
ADCY3	rs4077678	EFR3B	ENSG00000084710.13	Skin_Sun_Exposed_Lower_leg	1233	1.06843e-08	0.116625	1.80774e-08	0.196637	0.686738	0.777403	FALSE	rs4665276	2.098e-11	0.5504	21246	0.000418029	6.69904	0.989657	19.9207	0.000790413	0.5504	605	0.00333972	3.35613	0.870753	3.8809	23.8016	0.00337961	TRUE	FALSE
ADCY3	rs4077678	EFR3B	ENSG00000084710.13	Skin_Sun_Exposed_Lower_leg	1233	1.06843e-08	0.116625	1.80774e-08	0.196637	0.686738	0.777403	FALSE	rs62140636	2.097e-11	0.4514	21246	0.000417728	6.6991	0.989665	19.921	0.000792334	0.4514	605	0.00333732	3.35546	0.870834	3.87908	23.8001	0.00337438	TRUE	FALSE
ADCY3	rs4077678	EFR3B	ENSG00000084710.13	Skin_Sun_Exposed_Lower_leg	1233	1.06843e-08	0.116625	1.80774e-08	0.196637	0.686738	0.777403	FALSE	rs6718628	3.273e-11	0.59	21249	0.000427577	6.63373	0.989424	19.4959	0.000483214	0.59	605	0.00341648	3.48989	0.868173	4.27376	23.7697	0.00327342	FALSE	FALSE
ADCY3	rs4077678	EFR3B	ENSG00000084710.13	Skin_Sun_Exposed_Lower_leg	1233	1.06843e-08	0.116625	1.80774e-08	0.196637	0.686738	0.777403	FALSE	rs13410999	2.794e-11	0.5598	21252	0.000419668	6.65704	0.989617	19.6442	0.000715052	0.5598	605	0.00335376	3.38374	0.87028	3.96104	23.6053	0.00277707	FALSE	FALSE
ADCY3	rs4077678	EFR3B	ENSG00000084710.13	Skin_Sun_Exposed_Lower_leg	1233	1.06843e-08	0.116625	1.80774e-08	0.196637	0.686738	0.777403	FALSE	rs11676272	2.994e-11	0.5414	21252	0.000416521	6.64687	0.989694	19.5752	0.000688376	0.5414	605	0.00332861	3.39417	0.871127	3.99339	23.5686	0.00267716	FALSE	FALSE
ADCY3	rs4077678	EFR3B	ENSG00000084710.13	Skin_Sun_Exposed_Lower_leg	1233	1.06843e-08	0.116625	1.80774e-08	0.196637	0.686738	0.777403	FALSE	rs12618252	2.789e-11	0.5497	21246	0.000417911	6.6573	0.98966	19.6448	0.000790413	0.5497	605	0.00333877	3.35613	0.870784	3.88095	23.5258	0.00256491	FALSE	FALSE
ADCY3	rs4077678	EFR3B	ENSG00000084710.13	Skin_Sun_Exposed_Lower_leg	1233	1.06843e-08	0.116625	1.80774e-08	0.196637	0.686738	0.777403	FALSE	rs1470039	2.252e-11	0.5486	21246	0.000417728	6.68868	0.989665	19.8519	0.00103192	0.5486	605	0.00333732	3.28168	0.870834	3.66585	23.5178	0.00254439	FALSE	FALSE
ADCY3	rs4077678	EFR3B	ENSG00000084710.13	Skin_Sun_Exposed_Lower_leg	1233	1.06843e-08	0.116625	1.80774e-08	0.196637	0.686738	0.777403	FALSE	rs1982200	3.101e-11	0.5496	21246	0.000417894	6.64169	0.989661	19.5421	0.000790413	0.5496	605	0.00333864	3.35613	0.870789	3.88096	23.4231	0.00231452	FALSE	FALSE
ADCY3	rs4077678	EFR3B	ENSG00000084710.13	Skin_Sun_Exposed_Lower_leg	1233	1.06843e-08	0.116625	1.80774e-08	0.196637	0.686738	0.777403	FALSE	rs7580081	4.258e-11	0.4405	21251	0.000419627	6.59481	0.989618	19.2361	0.000570019	0.4405	605	0.00335327	3.44549	0.870296	4.14458	23.3807	0.00221858	FALSE	FALSE
ADCY3	rs4077678	EFR3B	ENSG00000084710.13	Skin_Sun_Exposed_Lower_leg	1233	1.06843e-08	0.116625	1.80774e-08	0.196637	0.686738	0.777403	FALSE	rs11892869	3.109e-11	0.5597	21252	0.000419648	6.64131	0.989618	19.5407	0.000913626	0.5597	605	0.0033536	3.31586	0.870285	3.76314	23.3039	0.00205446	FALSE	FALSE
ADCY3	rs4077678	EFR3B	ENSG00000084710.13	Skin_Sun_Exposed_Lower_leg	1233	1.06843e-08	0.116625	1.80774e-08	0.196637	0.686738	0.777403	FALSE	rs6725517	7.443e-11	0.5786	21247	0.000424246	6.51145	0.989505	18.6986	0.000356751	0.5786	605	0.00338955	3.57017	0.869077	4.5221	23.2207	0.00189042	FALSE	FALSE
ADCY3	rs4077678	EFR3B	ENSG00000084710.13	Skin_Sun_Exposed_Lower_leg	1233	1.06843e-08	0.116625	1.80774e-08	0.196637	0.686738	0.777403	FALSE	rs6545776	2.42e-11	0.5606	21252	0.000419832	6.67814	0.989613	19.7835	0.00137073	0.5606	605	0.00335507	3.20074	0.870236	3.43666	23.2202	0.00188954	FALSE	FALSE
ADCY3	rs4077678	EFR3B	ENSG00000084710.13	Skin_Sun_Exposed_Lower_leg	1233	1.06843e-08	0.116625	1.80774e-08	0.196637	0.686738	0.777403	FALSE	rs58048722	3.204e-11	0.5485	21245	0.000417732	6.63688	0.989665	19.5103	0.00103192	0.5485	605	0.00333718	3.28168	0.870838	3.66586	23.1762	0.00180822	FALSE	FALSE
ADCY3	rs4077678	EFR3B	ENSG00000084710.13	Skin_Sun_Exposed_Lower_leg	1233	1.06843e-08	0.116625	1.80774e-08	0.196637	0.686738	0.777403	FALSE	rs1172294	3.319e-11	0.5479	21245	0.000417634	6.63167	0.989667	19.4761	0.00103192	0.5479	605	0.00333641	3.28168	0.870864	3.6659	23.142	0.00174747	FALSE	FALSE
ADCY3	rs4077678	EFR3B	ENSG00000084710.13	Skin_Sun_Exposed_Lower_leg	1233	1.06843e-08	0.116625	1.80774e-08	0.196637	0.686738	0.777403	FALSE	rs7567997	4.258e-11	0.5581	21251	0.000419347	6.59481	0.989625	19.236	0.000913626	0.5581	605	0.00335103	3.31586	0.870371	3.76329	22.9993	0.00151497	FALSE	FALSE
ADCY3	rs4077678	EFR3B	ENSG00000084710.13	Skin_Sun_Exposed_Lower_leg	1233	1.06843e-08	0.116625	1.80774e-08	0.196637	0.686738	0.777403	FALSE	rs10203482	4.095e-11	0.569	21245	0.000421835	6.6006	0.989564	19.2754	0.00102132	0.569	605	0.00336996	3.28459	0.869735	3.67248	22.9478	0.00143905	FALSE	FALSE
ADCY3	rs4077678	EFR3B	ENSG00000084710.13	Skin_Sun_Exposed_Lower_leg	1233	1.06843e-08	0.116625	1.80774e-08	0.196637	0.686738	0.777403	FALSE	rs1865689	3.818e-11	0.5761	20264	0.000444122	6.61097	0.989019	19.3567	0.00117524	0.5761	605	0.00338418	3.24482	0.869257	3.55889	22.9156	0.00139342	FALSE	FALSE
ADCY3	rs4077678	EFR3B	ENSG00000084710.13	Skin_Sun_Exposed_Lower_leg	1233	1.06843e-08	0.116625	1.80774e-08	0.196637	0.686738	0.777403	FALSE	rs6749422	3.846e-11	0.542	21248	0.000416683	6.60989	0.98969	19.3328	0.00123191	0.542	605	0.00332928	3.23139	0.871105	3.5236	22.8564	0.00131328	FALSE	FALSE
ADCY3	rs4077678	EFR3B	ENSG00000084710.13	Skin_Sun_Exposed_Lower_leg	1233	1.06843e-08	0.116625	1.80774e-08	0.196637	0.686738	0.777403	FALSE	rs2033654	9.403e-11	0.4387	20627	0.000432703	6.47625	0.989298	18.4778	0.000573384	0.4387	605	0.00335623	3.4439	0.870196	4.1396	22.6174	0.00103412	FALSE	FALSE
ADCY3	rs4077678	EFR3B	ENSG00000084710.13	Skin_Sun_Exposed_Lower_leg	1233	1.06843e-08	0.116625	1.80774e-08	0.196637	0.686738	0.777403	FALSE	rs7605335	5.441e-11	0.4233	21252	0.000423634	6.55834	0.98952	19.0014	0.00117524	0.4233	605	0.00338545	3.24482	0.869214	3.55882	22.5602	0.000976628	FALSE	FALSE
ADCY3	rs4077678	EFR3B	ENSG00000084710.13	Skin_Sun_Exposed_Lower_leg	1233	1.06843e-08	0.116625	1.80774e-08	0.196637	0.686738	0.777403	FALSE	rs10206196	2.987e-11	0.5676	21246	0.000421486	6.64721	0.989573	19.5807	0.00247184	0.5676	605	0.00336734	3.02677	0.869823	2.96493	22.5456	0.00096247	FALSE	FALSE
ADCY3	rs4077678	EFR3B	ENSG00000084710.13	Skin_Sun_Exposed_Lower_leg	1233	1.06843e-08	0.116625	1.80774e-08	0.196637	0.686738	0.777403	FALSE	rs10185143	2.465e-10	0.5415	21248	0.000416613	6.32916	0.989692	17.5353	0.000209654	0.5415	605	0.00332872	3.70709	0.871123	4.96127	22.4965	0.000916366	FALSE	FALSE
ADCY3	rs4077678	EFR3B	ENSG00000084710.13	Skin_Sun_Exposed_Lower_leg	1233	1.06843e-08	0.116625	1.80774e-08	0.196637	0.686738	0.777403	FALSE	rs6721750	1.605e-10	0.5643	20623	0.00043345	6.39505	0.98928	17.9613	0.000356448	0.5643	605	0.00336138	3.57039	0.870023	4.5252	22.4865	0.000907206	FALSE	FALSE
ADCY3	rs4077678	EFR3B	ENSG00000084710.13	Skin_Sun_Exposed_Lower_leg	1233	1.06843e-08	0.116625	1.80774e-08	0.196637	0.686738	0.777403	FALSE	rs2384057	1.051e-10	0.5768	21251	0.00042368	6.45943	0.989519	18.3643	0.000629019	0.5768	605	0.00338566	3.41878	0.869207	4.06261	22.427	0.00085479	FALSE	FALSE
ADCY3	rs4077678	EFR3B	ENSG00000084710.13	Skin_Sun_Exposed_Lower_leg	1233	1.06843e-08	0.116625	1.80774e-08	0.196637	0.686738	0.777403	FALSE	rs7591460	1.088e-10	0.5758	21251	0.000423416	6.45419	0.989525	18.3307	0.000624538	0.5758	605	0.00338355	3.42073	0.869278	4.06853	22.3992	0.000831423	FALSE	FALSE
ADCY3	rs4077678	EFR3B	ENSG00000084710.13	Skin_Sun_Exposed_Lower_leg	1233	1.06843e-08	0.116625	1.80774e-08	0.196637	0.686738	0.777403	FALSE	rs11675198	6.663e-11	0.4197	21251	0.000424637	6.52805	0.989496	18.8059	0.00117524	0.4197	605	0.00339331	3.24482	0.86895	3.55844	22.3644	0.000802937	FALSE	FALSE
ADCY3	rs4077678	EFR3B	ENSG00000084710.13	Skin_Sun_Exposed_Lower_leg	1233	1.06843e-08	0.116625	1.80774e-08	0.196637	0.686738	0.777403	FALSE	rs11686663	6.944e-11	0.4234	21252	0.000423607	6.52186	0.989521	18.7653	0.00117524	0.4234	605	0.00338524	3.24482	0.869221	3.55884	22.3241	0.000771261	FALSE	FALSE
ADCY3	rs4077678	EFR3B	ENSG00000084710.13	Skin_Sun_Exposed_Lower_leg	1233	1.06843e-08	0.116625	1.80774e-08	0.196637	0.686738	0.777403	FALSE	rs10182458	1.051e-10	0.5423	21248	0.000416725	6.45943	0.989689	18.3597	0.000746028	0.5423	605	0.00332962	3.37208	0.871093	3.92823	22.2879	0.000743853	FALSE	FALSE
ADCY3	rs4077678	EFR3B	ENSG00000084710.13	Skin_Sun_Exposed_Lower_leg	1233	1.06843e-08	0.116625	1.80774e-08	0.196637	0.686738	0.777403	FALSE	rs10865315	2.352e-10	0.4236	21251	0.000423574	6.3364	0.989522	17.5854	0.000333671	0.4236	605	0.00338481	3.58765	0.869236	4.57689	22.1623	0.000656012	FALSE	FALSE
ADCY3	rs4077678	EFR3B	ENSG00000084710.13	Skin_Sun_Exposed_Lower_leg	1233	1.06843e-08	0.116625	1.80774e-08	0.196637	0.686738	0.777403	FALSE	rs4665736	9.325e-11	0.5536	21247	0.000418573	6.47751	0.989644	18.4767	0.00103192	0.5536	605	0.00334422	3.28168	0.870601	3.6655	22.1422	0.000642967	FALSE	FALSE
ADCY3	rs4077678	EFR3B	ENSG00000084710.13	Skin_Sun_Exposed_Lower_leg	1233	1.06843e-08	0.116625	1.80774e-08	0.196637	0.686738	0.777403	FALSE	rs3731623	1.195e-10	0.5505	21246	0.000418046	6.43997	0.989657	18.2364	0.00103192	0.5505	605	0.00333985	3.28168	0.870748	3.66572	21.9021	0.00050573	FALSE	FALSE
ADCY3	rs4077678	EFR3B	ENSG00000084710.13	Skin_Sun_Exposed_Lower_leg	1233	1.06843e-08	0.116625	1.80774e-08	0.196637	0.686738	0.777403	FALSE	rs7597332	2.744e-10	0.5736	21253	0.000422807	6.31259	0.98954	17.4359	0.000482919	0.5736	605	0.003379	3.49006	0.869431	4.27712	21.713	0.000418598	FALSE	FALSE
ADCY3	rs4077678	EFR3B	ENSG00000084710.13	Skin_Sun_Exposed_Lower_leg	1233	1.06843e-08	0.116625	1.80774e-08	0.196637	0.686738	0.777403	FALSE	rs10203386	6.663e-11	0.4315	21246	0.000421697	6.52805	0.989568	18.804	0.00284679	0.4315	605	0.00336902	2.98381	0.869766	2.85262	21.6566	0.000395656	FALSE	FALSE
ADCY3	rs4077678	EFR3B	ENSG00000084710.13	Skin_Sun_Exposed_Lower_leg	1233	1.06843e-08	0.116625	1.80774e-08	0.196637	0.686738	0.777403	FALSE	rs754537	1.552e-10	0.4703	21245	0.000415267	6.40017	0.989725	17.9816	0.00104884	0.4703	605	0.00331749	3.27709	0.871502	3.65374	21.6354	0.000387334	FALSE	FALSE
ADCY3	rs4077678	EFR3B	ENSG00000084710.13	Skin_Sun_Exposed_Lower_leg	1233	1.06843e-08	0.116625	1.80774e-08	0.196637	0.686738	0.777403	FALSE	rs754536	1.717e-10	0.5294	21245	0.000415237	6.38473	0.989726	17.8839	0.00104884	0.5294	605	0.00331725	3.27709	0.87151	3.65375	21.5377	0.000351275	FALSE	FALSE
ADCY3	rs4077678	EFR3B	ENSG00000084710.13	Skin_Sun_Exposed_Lower_leg	1233	1.06843e-08	0.116625	1.80774e-08	0.196637	0.686738	0.777403	FALSE	rs7608976	2.533e-10	0.4237	21251	0.000423548	6.32496	0.989522	17.5137	0.000747122	0.4237	605	0.0033846	3.37168	0.869243	3.92366	21.4374	0.000317753	FALSE	FALSE
ADCY3	rs4077678	EFR3B	ENSG00000084710.13	Skin_Sun_Exposed_Lower_leg	1233	1.06843e-08	0.116625	1.80774e-08	0.196637	0.686738	0.777403	FALSE	rs13407913	2.744e-10	0.5587	20629	0.000432113	6.31259	0.989313	17.4421	0.000715052	0.5587	605	0.00335198	3.38374	0.870339	3.96115	21.4033	0.000307099	FALSE	FALSE
ADCY3	rs4077678	EFR3B	ENSG00000084710.13	Skin_Sun_Exposed_Lower_leg	1233	1.06843e-08	0.116625	1.80774e-08	0.196637	0.686738	0.777403	FALSE	rs1393672719	2.744e-10	0.5587	20629	0.000432113	6.31259	0.989313	17.4421	0.000715052	0.5587	605	0.00335198	3.38374	0.870339	3.96115	21.4033	0.000307099	FALSE	FALSE
ADCY3	rs4077678	EFR3B	ENSG00000084710.13	Skin_Sun_Exposed_Lower_leg	1233	1.06843e-08	0.116625	1.80774e-08	0.196637	0.686738	0.777403	FALSE	rs59086897	1.26e-10	0.4284	21259	0.000422186	6.43192	0.989556	18.1879	0.00183223	0.4284	605	0.00337499	3.11616	0.869565	3.20349	21.3914	0.000303482	FALSE	FALSE
ADCY3	rs4077678	EFR3B	ENSG00000084710.13	Skin_Sun_Exposed_Lower_leg	1233	1.06843e-08	0.116625	1.80774e-08	0.196637	0.686738	0.777403	FALSE	rs13387729	4.084e-10	0.5736	21251	0.000422847	6.25078	0.989539	17.0517	0.000482919	0.5736	605	0.003379	3.49006	0.869431	4.27712	21.3288	0.00028507	FALSE	FALSE
ADCY3	rs4077678	EFR3B	ENSG00000084710.13	Skin_Sun_Exposed_Lower_leg	1233	1.06843e-08	0.116625	1.80774e-08	0.196637	0.686738	0.777403	FALSE	rs916485	2.154e-10	0.5637	21253	0.00042047	6.34994	0.989598	17.6683	0.00142972	0.5637	605	0.00336033	3.18858	0.870059	3.40263	21.0709	0.000220261	FALSE	FALSE
ADCY3	rs4077678	EFR3B	ENSG00000084710.13	Skin_Sun_Exposed_Lower_leg	1233	1.06843e-08	0.116625	1.80774e-08	0.196637	0.686738	0.777403	FALSE	rs2033655	4.584e-10	0.4269	19640	0.000457394	6.23272	0.988694	16.9626	0.000641654	0.4269	605	0.00337799	3.41337	0.869465	4.04704	21.0096	0.000207168	FALSE	FALSE
ADCY3	rs4077678	EFR3B	ENSG00000084710.13	Skin_Sun_Exposed_Lower_leg	1233	1.06843e-08	0.116625	1.80774e-08	0.196637	0.686738	0.777403	FALSE	rs6752378	2.975e-10	0.46	20625	0.000428986	6.30008	0.989389	17.362	0.00112999	0.46	605	0.00332708	3.25599	0.871179	3.59321	20.9552	0.000196188	FALSE	FALSE
ADCY3	rs4077678	EFR3B	ENSG00000084710.13	Skin_Sun_Exposed_Lower_leg	1233	1.06843e-08	0.116625	1.80774e-08	0.196637	0.686738	0.777403	FALSE	rs4459693	1.94e-10	0.4251	21250	0.000423201	6.36602	0.989531	17.7713	0.00190652	0.4251	605	0.00338167	3.10442	0.869341	3.17152	20.9428	0.000193778	FALSE	FALSE
ADCY3	rs4077678	EFR3B	ENSG00000084710.13	Skin_Sun_Exposed_Lower_leg	1233	1.06843e-08	0.116625	1.80774e-08	0.196637	0.686738	0.777403	FALSE	rs10182181	3.883e-10	0.54	20625	0.000428986	6.25866	0.989389	17.1047	0.00105206	0.54	605	0.00332708	3.27622	0.871179	3.65079	20.7554	0.000160668	FALSE	FALSE
ADCY3	rs4077678	EFR3B	ENSG00000084710.13	Skin_Sun_Exposed_Lower_leg	1233	1.06843e-08	0.116625	1.80774e-08	0.196637	0.686738	0.777403	FALSE	rs10865320	2.127e-10	0.565	21249	0.000420836	6.35188	0.989589	17.6807	0.00223623	0.565	605	0.00336261	3.05692	0.869982	3.04485	20.7256	0.00015594	FALSE	FALSE
ADCY3	rs4077678	EFR3B	ENSG00000084710.13	Skin_Sun_Exposed_Lower_leg	1233	1.06843e-08	0.116625	1.80774e-08	0.196637	0.686738	0.777403	FALSE	rs13019149	4.817e-10	0.4191	21252	0.000424786	6.22495	0.989492	16.8936	0.00100047	0.4191	605	0.00339465	3.29039	0.868905	3.68777	20.5814	0.000135002	FALSE	FALSE
ADCY3	rs4077678	EFR3B	ENSG00000084710.13	Skin_Sun_Exposed_Lower_leg	1233	1.06843e-08	0.116625	1.80774e-08	0.196637	0.686738	0.777403	FALSE	rs1529897	2.821e-10	0.5737	21253	0.000422832	6.30831	0.98954	17.4092	0.00191136	0.5737	605	0.0033792	3.10367	0.869424	3.16958	20.5787	0.000134645	FALSE	FALSE
ADCY3	rs4077678	EFR3B	ENSG00000084710.13	Skin_Sun_Exposed_Lower_leg	1233	1.06843e-08	0.116625	1.80774e-08	0.196637	0.686738	0.777403	FALSE	rs11683929	3.018e-10	0.5741	21253	0.000422935	6.29785	0.989537	17.344	0.0017706	0.5741	605	0.00338002	3.12624	0.869397	3.23066	20.5747	0.000134097	FALSE	FALSE
ADCY3	rs4077678	EFR3B	ENSG00000084710.13	Skin_Sun_Exposed_Lower_leg	1233	1.06843e-08	0.116625	1.80774e-08	0.196637	0.686738	0.777403	FALSE	rs6746013	4.293e-10	0.5447	20626	0.000429654	6.24298	0.989373	17.0082	0.00145215	0.5447	605	0.00333242	3.18408	0.870999	3.39128	20.3994	0.000112544	FALSE	FALSE
ADCY3	rs4077678	EFR3B	ENSG00000084710.13	Skin_Sun_Exposed_Lower_leg	1233	1.06843e-08	0.116625	1.80774e-08	0.196637	0.686738	0.777403	FALSE	rs4430895	3.525e-10	0.4286	21250	0.000422316	6.27373	0.989552	17.1935	0.00190652	0.4286	605	0.0033746	3.10442	0.869579	3.17176	20.3653	0.000108766	FALSE	FALSE
ADCY3	rs4077678	EFR3B	ENSG00000084710.13	Skin_Sun_Exposed_Lower_leg	1233	1.06843e-08	0.116625	1.80774e-08	0.196637	0.686738	0.777403	FALSE	rs35803386	1.482e-10	0.4213	21250	0.000424214	6.40722	0.989506	18.0323	0.00694851	0.4213	605	0.00338977	2.6993	0.869069	2.14958	20.1819	9.05418e-05	FALSE	FALSE
ADCY3	rs4077678	EFR3B	ENSG00000084710.13	Skin_Sun_Exposed_Lower_leg	1233	1.06843e-08	0.116625	1.80774e-08	0.196637	0.686738	0.777403	FALSE	rs2384054	1.818e-10	0.5386	21247	0.000416243	6.37598	0.989701	17.8293	0.00583136	0.5386	605	0.00332561	2.75712	0.871228	2.28655	20.1159	8.47569e-05	FALSE	FALSE
ADCY3	rs4077678	EFR3B	ENSG00000084710.13	Skin_Sun_Exposed_Lower_leg	1233	1.06843e-08	0.116625	1.80774e-08	0.196637	0.686738	0.777403	FALSE	rs6737082	1.224e-10	0.5411	21244	0.000416636	6.43633	0.989691	18.2122	0.00971891	0.5411	605	0.00332827	2.58567	0.871138	1.88758	20.0998	8.34051e-05	FALSE	FALSE
ADCY3	rs4077678	EFR3B	ENSG00000084710.13	Skin_Sun_Exposed_Lower_leg	1233	1.06843e-08	0.116625	1.80774e-08	0.196637	0.686738	0.777403	FALSE	rs35177510	8.013e-10	0.4307	21253	0.000421747	6.14467	0.989566	16.4002	0.00102821	0.4307	605	0.00337053	3.28269	0.869715	3.66704	20.0672	8.07283e-05	FALSE	FALSE
ADCY3	rs4077678	EFR3B	ENSG00000084710.13	Skin_Sun_Exposed_Lower_leg	1233	1.06843e-08	0.116625	1.80774e-08	0.196637	0.686738	0.777403	FALSE	rs6728219	4.509e-10	0.5667	21249	0.000421219	6.2353	0.989579	16.955	0.00223623	0.5667	605	0.00336568	3.05692	0.869879	3.04476	19.9997	7.54613e-05	FALSE	FALSE
ADCY3	rs4077678	EFR3B	ENSG00000084710.13	Skin_Sun_Exposed_Lower_leg	1233	1.06843e-08	0.116625	1.80774e-08	0.196637	0.686738	0.777403	FALSE	rs6738433	4.66e-10	0.4331	21249	0.000421265	6.23015	0.989578	16.9232	0.00223623	0.4331	605	0.00336605	3.05692	0.869866	3.04475	19.9679	7.30998e-05	FALSE	FALSE
ADCY3	rs4077678	EFR3B	ENSG00000084710.13	Skin_Sun_Exposed_Lower_leg	1233	1.06843e-08	0.116625	1.80774e-08	0.196637	0.686738	0.777403	FALSE	rs713586	2.384e-10	0.5388	21247	0.000416269	6.33431	0.9897	17.5673	0.00583136	0.5388	605	0.00332581	2.75712	0.871221	2.28655	19.8539	6.52193e-05	FALSE	FALSE
ADCY3	rs4077678	EFR3B	ENSG00000084710.13	Skin_Sun_Exposed_Lower_leg	1233	1.06843e-08	0.116625	1.80774e-08	0.196637	0.686738	0.777403	FALSE	rs4343432	6.585e-10	0.5684	21249	0.000421614	6.17575	0.98957	16.5895	0.00190652	0.5684	605	0.00336883	3.10442	0.869773	3.17195	19.7615	5.94639e-05	FALSE	FALSE
ADCY3	rs4077678	EFR3B	ENSG00000084710.13	Skin_Sun_Exposed_Lower_leg	1233	1.06843e-08	0.116625	1.80774e-08	0.196637	0.686738	0.777403	FALSE	rs10865322	6.33e-10	0.5788	21249	0.000424261	6.18199	0.989505	16.6295	0.0028695	0.5788	605	0.00338998	2.98138	0.869062	2.84587	19.4754	4.46692e-05	FALSE	FALSE
ADCY3	rs4077678	EFR3B	ENSG00000084710.13	Skin_Sun_Exposed_Lower_leg	1233	1.06843e-08	0.116625	1.80774e-08	0.196637	0.686738	0.777403	FALSE	rs1541984	8.442e-10	0.4226	21255	0.000423761	6.13639	0.989517	16.3512	0.00216191	0.4226	605	0.00338695	3.06704	0.869164	3.07109	19.4223	4.23611e-05	FALSE	FALSE
ADCY3	rs4077678	EFR3B	ENSG00000084710.13	Skin_Sun_Exposed_Lower_leg	1233	1.06843e-08	0.116625	1.80774e-08	0.196637	0.686738	0.777403	FALSE	rs11675457	9.942e-10	0.4228	21254	0.000423727	6.11034	0.989518	16.1934	0.00185111	0.4228	605	0.00338652	3.11314	0.869178	3.19491	19.3883	4.09439e-05	FALSE	FALSE
ADCY3	rs4077678	EFR3B	ENSG00000084710.13	Skin_Sun_Exposed_Lower_leg	1233	1.06843e-08	0.116625	1.80774e-08	0.196637	0.686738	0.777403	FALSE	rs10865321	7.099e-10	0.5772	21248	0.000423847	6.16387	0.989515	16.5185	0.0028695	0.5772	605	0.00338652	2.98138	0.869178	2.84595	19.3645	3.99803e-05	FALSE	FALSE
ADCY3	rs4077678	EFR3B	ENSG00000084710.13	Skin_Sun_Exposed_Lower_leg	1233	1.06843e-08	0.116625	1.80774e-08	0.196637	0.686738	0.777403	FALSE	rs2384061	1.262e-09	0.4207	19636	0.000459261	6.07216	0.988649	15.9871	0.00187226	0.4207	605	0.00339108	3.10978	0.869025	3.18568	19.1728	3.30054e-05	FALSE	FALSE
ADCY3	rs4077678	EFR3B	ENSG00000084710.13	Skin_Sun_Exposed_Lower_leg	1233	1.06843e-08	0.116625	1.80774e-08	0.196637	0.686738	0.777403	FALSE	rs11687089	1.17e-09	0.5779	21255	0.000423896	6.0843	0.989514	16.0364	0.00262199	0.5779	605	0.00338802	3.0089	0.869128	2.91754	18.954	2.6519e-05	FALSE	FALSE
ADCY3	rs4077678	EFR3B	ENSG00000084710.13	Skin_Sun_Exposed_Lower_leg	1233	1.06843e-08	0.116625	1.80774e-08	0.196637	0.686738	0.777403	FALSE	rs6545766	3.201e-09	0.4105	21253	0.000427338	5.92094	0.989429	15.0687	0.0010919	0.4105	605	0.00341521	3.26571	0.868216	3.61641	18.6851	2.02663e-05	FALSE	FALSE
ADCY3	rs4077678	EFR3B	ENSG00000084710.13	Skin_Sun_Exposed_Lower_leg	1233	1.06843e-08	0.116625	1.80774e-08	0.196637	0.686738	0.777403	FALSE	rs713587	1.648e-09	0.4625	20625	0.000428652	6.02917	0.989397	15.7094	0.00626199	0.4625	605	0.00332449	2.73374	0.871266	2.23062	17.9401	9.62107e-06	FALSE	FALSE
ADCY3	rs4077678	EFR3B	ENSG00000084710.13	Skin_Sun_Exposed_Lower_leg	1233	1.06843e-08	0.116625	1.80774e-08	0.196637	0.686738	0.777403	FALSE	rs546217	2.726e-08	0.4917	21261	0.000413604	5.55818	0.989766	12.9976	0.000354899	0.4917	605	0.0033067	3.57153	0.871867	4.53335	17.531	6.39074e-06	FALSE	FALSE
ADCY3	rs4077678	EFR3B	ENSG00000084710.13	Skin_Sun_Exposed_Lower_leg	1233	1.06843e-08	0.116625	1.80774e-08	0.196637	0.686738	0.777403	FALSE	rs567359	6.94e-09	0.511	21260	0.00041371	5.79237	0.989763	14.3132	0.00187892	0.511	605	0.00330739	3.10873	0.871843	3.18559	17.4988	6.18825e-06	FALSE	FALSE
ADCY3	rs4077678	EFR3B	ENSG00000084710.13	Skin_Sun_Exposed_Lower_leg	1233	1.06843e-08	0.116625	1.80774e-08	0.196637	0.686738	0.777403	FALSE	rs7576788	1.316e-08	0.5485	21252	0.000417594	5.68397	0.989668	13.7006	0.00108977	0.5485	605	0.00333718	3.26626	0.870838	3.62191	17.3225	5.18846e-06	FALSE	FALSE
ADCY3	rs4077678	EFR3B	ENSG00000084710.13	Skin_Sun_Exposed_Lower_leg	1233	1.06843e-08	0.116625	1.80774e-08	0.196637	0.686738	0.777403	FALSE	rs551573	8.104e-09	0.4895	20272	0.000433854	5.76628	0.98927	14.1793	0.00200763	0.4895	605	0.00330724	3.0891	0.871848	3.13256	17.3118	5.13309e-06	FALSE	FALSE
ADCY3	rs4077678	EFR3B	ENSG00000084710.13	Skin_Sun_Exposed_Lower_leg	1233	1.06843e-08	0.116625	1.80774e-08	0.196637	0.686738	0.777403	FALSE	rs2917916	4.343e-08	0.4906	21261	0.000413636	5.4763	0.989765	12.5505	0.00044653	0.4906	605	0.00330695	3.51094	0.871858	4.34625	16.8968	3.38943e-06	FALSE	FALSE
ADCY3	rs4077678	EFR3B	ENSG00000084710.13	Skin_Sun_Exposed_Lower_leg	1233	1.06843e-08	0.116625	1.80774e-08	0.196637	0.686738	0.777403	FALSE	rs2918630	3.722e-08	0.49	20273	0.000433815	5.50356	0.989271	12.7147	0.000550214	0.49	605	0.00330711	3.45504	0.871853	4.17649	16.8912	3.37057e-06	FALSE	FALSE
ADCY3	rs4077678	EFR3B	ENSG00000084710.13	Skin_Sun_Exposed_Lower_leg	1233	1.06843e-08	0.116625	1.80774e-08	0.196637	0.686738	0.777403	FALSE	rs475868	4.472e-08	0.4907	21261	0.000413633	5.47112	0.989765	12.5224	0.00044653	0.4907	605	0.00330693	3.51094	0.871859	4.34625	16.8687	3.29555e-06	FALSE	FALSE
ADCY3	rs4077678	EFR3B	ENSG00000084710.13	Skin_Sun_Exposed_Lower_leg	1233	1.06843e-08	0.116625	1.80774e-08	0.196637	0.686738	0.777403	FALSE	rs10172886	2.513e-09	0.4675	21244	0.000415577	5.96061	0.989717	15.2931	0.0162721	0.4675	605	0.00331981	2.40275	0.871424	1.48985	16.783	3.02484e-06	FALSE	FALSE
ADCY3	rs4077678	EFR3B	ENSG00000084710.13	Skin_Sun_Exposed_Lower_leg	1233	1.06843e-08	0.116625	1.80774e-08	0.196637	0.686738	0.777403	FALSE	rs564667	3.977e-08	0.4903	21261	0.000413646	5.49187	0.989765	12.635	0.000684303	0.4903	605	0.00330703	3.39579	0.871855	3.99956	16.6346	2.6077e-06	FALSE	FALSE
ADCY3	rs4077678	EFR3B	ENSG00000084710.13	Skin_Sun_Exposed_Lower_leg	1233	1.06843e-08	0.116625	1.80774e-08	0.196637	0.686738	0.777403	FALSE	rs565906	2.775e-08	0.515	21260	0.000413882	5.55507	0.989759	12.9807	0.00143749	0.515	605	0.00330876	3.18702	0.871797	3.40038	16.3811	2.02383e-06	FALSE	FALSE
ADCY3	rs4077678	EFR3B	ENSG00000084710.13	Skin_Sun_Exposed_Lower_leg	1233	1.06843e-08	0.116625	1.80774e-08	0.196637	0.686738	0.777403	FALSE	rs478222	1.167e-08	0.5223	21260	0.000414334	5.70448	0.989748	13.8136	0.00454474	0.5223	605	0.00331237	2.83765	0.871675	2.48287	16.2965	1.85961e-06	FALSE	FALSE
ADCY3	rs4077678	EFR3B	ENSG00000084710.13	Skin_Sun_Exposed_Lower_leg	1233	1.06843e-08	0.116625	1.80774e-08	0.196637	0.686738	0.777403	FALSE	rs493090	1.625e-08	0.4781	21260	0.000414304	5.64781	0.989749	13.4952	0.00557364	0.4781	605	0.00331214	2.77186	0.871683	2.32204	15.8173	1.15163e-06	FALSE	FALSE
ADCY3	rs4077678	EFR3B	ENSG00000084710.13	Skin_Sun_Exposed_Lower_leg	1233	1.06843e-08	0.116625	1.80774e-08	0.196637	0.686738	0.777403	FALSE	rs487617	1.63e-08	0.5217	21260	0.00041429	5.64729	0.989749	13.4923	0.00557364	0.5217	605	0.00331202	2.77186	0.871687	2.32204	15.8143	1.14822e-06	FALSE	FALSE
ADCY3	rs4077678	EFR3B	ENSG00000084710.13	Skin_Sun_Exposed_Lower_leg	1233	1.06843e-08	0.116625	1.80774e-08	0.196637	0.686738	0.777403	FALSE	rs480319	5.277e-08	0.4798	21261	0.000414166	5.44172	0.989752	12.3641	0.00135135	0.4798	605	0.00331119	3.20485	0.871715	3.44996	15.814	1.14788e-06	FALSE	FALSE
ADCY3	rs4077678	EFR3B	ENSG00000084710.13	Skin_Sun_Exposed_Lower_leg	1233	1.06843e-08	0.116625	1.80774e-08	0.196637	0.686738	0.777403	FALSE	rs522806	1.731e-08	0.4782	21260	0.000414297	5.63694	0.989749	13.4345	0.00557364	0.4782	605	0.00331208	2.77186	0.871685	2.32204	15.7565	1.08376e-06	FALSE	FALSE
ADCY3	rs4077678	EFR3B	ENSG00000084710.13	Skin_Sun_Exposed_Lower_leg	1233	1.06843e-08	0.116625	1.80774e-08	0.196637	0.686738	0.777403	FALSE	rs1530016	1.68e-08	0.4782	21260	0.000414297	5.64209	0.989749	13.4632	0.00647103	0.4782	605	0.00331208	2.72291	0.871685	2.2048	15.668	9.91967e-07	FALSE	FALSE
ADCY3	rs4077678	EFR3B	ENSG00000084710.13	Skin_Sun_Exposed_Lower_leg	1233	1.06843e-08	0.116625	1.80774e-08	0.196637	0.686738	0.777403	FALSE	rs483428	1.831e-08	0.4782	21260	0.000414297	5.62725	0.989749	13.3805	0.00647103	0.4782	605	0.00331208	2.72291	0.871685	2.2048	15.5853	9.1321e-07	FALSE	FALSE
ADCY3	rs4077678	EFR3B	ENSG00000084710.13	Skin_Sun_Exposed_Lower_leg	1233	1.06843e-08	0.116625	1.80774e-08	0.196637	0.686738	0.777403	FALSE	rs530951	1.731e-08	0.4783	21260	0.00041429	5.63694	0.989749	13.4345	0.00788428	0.4783	605	0.00331202	2.65699	0.871687	2.05023	15.4847	8.25812e-07	FALSE	FALSE
ADCY3	rs4077678	EFR3B	ENSG00000084710.13	Skin_Sun_Exposed_Lower_leg	1233	1.06843e-08	0.116625	1.80774e-08	0.196637	0.686738	0.777403	FALSE	rs510107	2.943e-08	0.48	21260	0.000414172	5.54479	0.989752	12.9245	0.00557364	0.48	605	0.00331108	2.77186	0.871719	2.32204	15.2465	6.50799e-07	FALSE	FALSE
ADCY3	rs4077678	EFR3B	ENSG00000084710.13	Skin_Sun_Exposed_Lower_leg	1233	1.06843e-08	0.116625	1.80774e-08	0.196637	0.686738	0.777403	FALSE	rs512419	2.775e-08	0.4812	21260	0.000414095	5.55507	0.989754	12.9809	0.00741189	0.4812	605	0.00331047	2.67775	0.871739	2.09849	15.0794	5.50611e-07	FALSE	FALSE
ADCY3	rs4077678	EFR3B	ENSG00000084710.13	Skin_Sun_Exposed_Lower_leg	1233	1.06843e-08	0.116625	1.80774e-08	0.196637	0.686738	0.777403	FALSE	rs7569646	1.595e-08	0.6469	21254	0.000452703	5.65102	0.988809	13.542	0.0167504	0.6469	605	0.00361809	2.39214	0.861472	1.47648	15.0185	5.18076e-07	FALSE	FALSE
ADCY3	rs4077678	EFR3B	ENSG00000084710.13	Skin_Sun_Exposed_Lower_leg	1233	1.06843e-08	0.116625	1.80774e-08	0.196637	0.686738	0.777403	FALSE	rs6726261	4.188e-08	0.6459	20631	0.000465776	5.48274	0.98849	12.6249	0.0264457	0.6459	605	0.00361346	2.2196	0.861625	1.13356	13.7585	1.46959e-07	FALSE	FALSE
ADCY3	rs4077678	EFR3B	ENSG00000084710.13	Skin_Sun_Exposed_Lower_leg	1233	1.06843e-08	0.116625	1.80774e-08	0.196637	0.686738	0.777403	FALSE	rs4077679	5.23e-06	0.6446	21264	0.000451166	4.55534	0.988847	8.01185	0.00013787	0.6446	605	0.0036075	3.81196	0.861821	5.27197	13.2838	9.14206e-08	FALSE	FALSE
ADCY3	rs4077678	EFR3B	ENSG00000084710.13	Skin_Sun_Exposed_Lower_leg	1233	1.06843e-08	0.116625	1.80774e-08	0.196637	0.686738	0.777403	FALSE	rs4077680	5.23e-06	0.6446	21264	0.000451166	4.55534	0.988847	8.01185	0.00013787	0.6446	605	0.0036075	3.81196	0.861821	5.27197	13.2838	9.14206e-08	FALSE	FALSE
ADCY3	rs4077678	EFR3B	ENSG00000084710.13	Skin_Sun_Exposed_Lower_leg	1233	1.06843e-08	0.116625	1.80774e-08	0.196637	0.686738	0.777403	FALSE	rs6545807	5.23e-06	0.3553	21264	0.000451223	4.55534	0.988845	8.0119	0.00013787	0.3553	605	0.00360796	3.81196	0.861806	5.27192	13.2838	9.142e-08	FALSE	FALSE
ADCY3	rs4077678	EFR3B	ENSG00000084710.13	Skin_Sun_Exposed_Lower_leg	1233	1.06843e-08	0.116625	1.80774e-08	0.196637	0.686738	0.777403	FALSE	rs6545808	5.23e-06	0.3553	21264	0.000451223	4.55534	0.988845	8.0119	0.00013787	0.3553	605	0.00360796	3.81196	0.861806	5.27192	13.2838	9.142e-08	FALSE	FALSE
ADCY3	rs4077678	EFR3B	ENSG00000084710.13	Skin_Sun_Exposed_Lower_leg	1233	1.06843e-08	0.116625	1.80774e-08	0.196637	0.686738	0.777403	FALSE	rs11683212	4.21e-06	0.6466	21267	0.000452252	4.60074	0.98882	8.21825	0.000180209	0.6466	605	0.0036167	3.74526	0.861518	5.05373	13.272	9.03443e-08	FALSE	FALSE
ADCY3	rs4077678	EFR3B	ENSG00000084710.13	Skin_Sun_Exposed_Lower_leg	1233	1.06843e-08	0.116625	1.80774e-08	0.196637	0.686738	0.777403	FALSE	rs10179794	5.357e-06	0.6456	21263	0.000451759	4.5503	0.988832	7.98963	0.000180209	0.6456	605	0.00361208	3.74526	0.86167	5.05425	13.0439	7.19183e-08	FALSE	FALSE
ADCY3	rs4077678	EFR3B	ENSG00000084710.13	Skin_Sun_Exposed_Lower_leg	1233	1.06843e-08	0.116625	1.80774e-08	0.196637	0.686738	0.777403	FALSE	rs35033157	5.487e-06	0.6446	21263	0.000451187	4.54525	0.988846	7.96645	0.000180209	0.6446	605	0.0036075	3.74526	0.861821	5.05476	13.0212	7.03063e-08	FALSE	FALSE
ADCY3	rs4077678	EFR3B	ENSG00000084710.13	Skin_Sun_Exposed_Lower_leg	1233	1.06843e-08	0.116625	1.80774e-08	0.196637	0.686738	0.777403	FALSE	rs13014100	7.599e-06	0.3345	21272	0.000464126	4.47618	0.98853	7.66918	0.00013787	0.3345	605	0.00371253	3.81196	0.858368	5.25922	12.9284	6.40754e-08	FALSE	FALSE
ADCY3	rs4077678	EFR3B	ENSG00000084710.13	Skin_Sun_Exposed_Lower_leg	1233	1.06843e-08	0.116625	1.80774e-08	0.196637	0.686738	0.777403	FALSE	rs10207698	6.184e-06	0.355	21263	0.000451415	4.52	0.988841	7.85346	0.000180209	0.355	605	0.00360933	3.74526	0.861761	5.05455	12.908	6.27822e-08	FALSE	FALSE
ADCY3	rs4077678	EFR3B	ENSG00000084710.13	Skin_Sun_Exposed_Lower_leg	1233	1.06843e-08	0.116625	1.80774e-08	0.196637	0.686738	0.777403	FALSE	rs10175064	6.333e-06	0.645	21263	0.000451415	4.51496	0.988841	7.83094	0.000180209	0.645	605	0.00360933	3.74526	0.861761	5.05455	12.8855	6.13837e-08	FALSE	FALSE
ADCY3	rs4077678	EFR3B	ENSG00000084710.13	Skin_Sun_Exposed_Lower_leg	1233	1.06843e-08	0.116625	1.80774e-08	0.196637	0.686738	0.777403	FALSE	rs7603153	6.333e-06	0.645	21263	0.000451415	4.51496	0.988841	7.83094	0.000180209	0.645	605	0.00360933	3.74526	0.861761	5.05455	12.8855	6.13837e-08	FALSE	FALSE
ADCY3	rs4077678	EFR3B	ENSG00000084710.13	Skin_Sun_Exposed_Lower_leg	1233	1.06843e-08	0.116625	1.80774e-08	0.196637	0.686738	0.777403	FALSE	rs11688665	5.357e-06	0.3551	21263	0.000451358	4.5503	0.988842	7.98929	0.000223595	0.3551	605	0.00360887	3.69075	0.861776	4.87996	12.8692	6.03947e-08	FALSE	FALSE
ADCY3	rs4077678	EFR3B	ENSG00000084710.13	Skin_Sun_Exposed_Lower_leg	1233	1.06843e-08	0.116625	1.80774e-08	0.196637	0.686738	0.777403	FALSE	rs7586879	7.131e-06	0.3551	21263	0.000451358	4.48974	0.988842	7.71863	0.000180209	0.3551	605	0.00360887	3.74526	0.861776	5.05461	12.7732	5.48655e-08	FALSE	FALSE
ADCY3	rs4077678	EFR3B	ENSG00000084710.13	Skin_Sun_Exposed_Lower_leg	1233	1.06843e-08	0.116625	1.80774e-08	0.196637	0.686738	0.777403	FALSE	rs6545795	6.333e-06	0.3549	21263	0.000451472	4.51496	0.988839	7.83098	0.000211749	0.3549	605	0.00360979	3.70457	0.861746	4.9239	12.7549	5.38682e-08	FALSE	FALSE
ADCY3	rs4077678	EFR3B	ENSG00000084710.13	Skin_Sun_Exposed_Lower_leg	1233	1.06843e-08	0.116625	1.80774e-08	0.196637	0.686738	0.777403	FALSE	rs6736052	2.2e-08	0.2269	21278	0.000588827	5.59549	0.985493	13.3111	0.417884	0.2269	605	0.00471134	0.810098	0.826861	-0.605513	12.7056	5.12763e-08	FALSE	FALSE
ADCY3	rs4077678	EFR3B	ENSG00000084710.13	Skin_Sun_Exposed_Lower_leg	1233	1.06843e-08	0.116625	1.80774e-08	0.196637	0.686738	0.777403	FALSE	rs6738297	1.895e-07	0.3126	21260	0.000481091	5.20935	0.988116	11.1912	0.0176044	0.3126	605	0.00384606	2.37384	0.854018	1.4441	12.6353	4.77946e-08	FALSE	FALSE
ADCY3	rs4077678	EFR3B	ENSG00000084710.13	Skin_Sun_Exposed_Lower_leg	1233	1.06843e-08	0.116625	1.80774e-08	0.196637	0.686738	0.777403	FALSE	rs59989839	1.944e-07	0.3125	21260	0.000481175	5.20461	0.988114	11.1668	0.0176044	0.3125	605	0.00384673	2.37384	0.853996	1.44411	12.6109	4.66466e-08	FALSE	FALSE
ADCY3	rs4077678	EFR3B	ENSG00000084710.13	Skin_Sun_Exposed_Lower_leg	1233	1.06843e-08	0.116625	1.80774e-08	0.196637	0.686738	0.777403	FALSE	rs4558547	2.554e-08	0.773	21278	0.000588644	5.56955	0.985497	13.1683	0.501504	0.773	605	0.00470987	0.672125	0.826906	-0.690181	12.4781	4.08441e-08	FALSE	FALSE
ADCY3	rs4077678	EFR3B	ENSG00000084710.13	Skin_Sun_Exposed_Lower_leg	1233	1.06843e-08	0.116625	1.80774e-08	0.196637	0.686738	0.777403	FALSE	rs7566023	3.036e-08	0.7731	21278	0.000588827	5.53935	0.985493	13.0031	0.461772	0.7731	605	0.00471134	0.735932	0.826861	-0.652918	12.3501	3.59379e-08	FALSE	FALSE
ADCY3	rs4077678	EFR3B	ENSG00000084710.13	Skin_Sun_Exposed_Lower_leg	1233	1.06843e-08	0.116625	1.80774e-08	0.196637	0.686738	0.777403	FALSE	rs7608185	1.17e-05	0.3497	21264	0.0004545	4.3831	0.988765	7.25352	0.000180209	0.3497	605	0.00363417	3.74526	0.860942	5.05176	12.3053	3.43613e-08	FALSE	FALSE
ADCY3	rs4077678	EFR3B	ENSG00000084710.13	Skin_Sun_Exposed_Lower_leg	1233	1.06843e-08	0.116625	1.80774e-08	0.196637	0.686738	0.777403	FALSE	rs1865687	1.683e-05	0.3557	20640	0.00046463	4.30326	0.988518	6.91925	0.000183449	0.3557	605	0.00360614	3.74078	0.861866	5.04047	11.9597	2.4322e-08	FALSE	FALSE
ADCY3	rs4077678	EFR3B	ENSG00000084710.13	Skin_Sun_Exposed_Lower_leg	1233	1.06843e-08	0.116625	1.80774e-08	0.196637	0.686738	0.777403	FALSE	rs492393	1.103e-06	0.4396	21262	0.000419593	4.87231	0.989619	9.4626	0.00557364	0.4396	605	0.00335474	2.77186	0.870247	2.32209	11.7847	2.04165e-08	FALSE	FALSE
ADCY3	rs4077678	EFR3B	ENSG00000084710.13	Skin_Sun_Exposed_Lower_leg	1233	1.06843e-08	0.116625	1.80774e-08	0.196637	0.686738	0.777403	FALSE	rs10164842	1.97e-05	0.3415	21268	0.000459532	4.26826	0.988642	6.76666	0.000217519	0.3415	605	0.00367509	3.69775	0.859596	4.89516	11.6618	1.80559e-08	FALSE	FALSE
ADCY3	rs4077678	EFR3B	ENSG00000084710.13	Skin_Sun_Exposed_Lower_leg	1233	1.06843e-08	0.116625	1.80774e-08	0.196637	0.686738	0.777403	FALSE	rs6736711	3.421e-05	0.3558	20640	0.000464571	4.14346	0.988519	6.25206	0.000180209	0.3558	605	0.00360569	3.74526	0.861881	5.05496	11.307	1.26628e-08	FALSE	FALSE
ADCY3	rs4077678	EFR3B	ENSG00000084710.13	Skin_Sun_Exposed_Lower_leg	1233	1.06843e-08	0.116625	1.80774e-08	0.196637	0.686738	0.777403	FALSE	rs12713419	6.184e-06	0.3506	21267	0.000453898	4.52	0.98878	7.85556	0.0018166	0.3506	605	0.00362986	3.11869	0.861084	3.20059	11.0561	9.85325e-09	FALSE	FALSE
ADCY3	rs4077678	EFR3B	ENSG00000084710.13	Skin_Sun_Exposed_Lower_leg	1233	1.06843e-08	0.116625	1.80774e-08	0.196637	0.686738	0.777403	FALSE	rs13382979	2.81e-05	0.3381	21273	0.00046166	4.18834	0.98859	6.43439	0.000487278	0.3381	605	0.00369298	3.48765	0.859009	4.24485	10.6792	6.75908e-09	FALSE	FALSE
ADCY3	rs4077678	EFR3B	ENSG00000084710.13	Skin_Sun_Exposed_Lower_leg	1233	1.06843e-08	0.116625	1.80774e-08	0.196637	0.686738	0.777403	FALSE	rs10205326	1.861e-05	0.3344	21271	0.000464217	4.28095	0.988528	6.82422	0.00171665	0.3344	605	0.00371309	3.13532	0.85835	3.2417	10.0659	3.66039e-09	FALSE	FALSE
ADCY3	rs4077678	EFR3B	ENSG00000084710.13	Skin_Sun_Exposed_Lower_leg	1233	1.06843e-08	0.116625	1.80774e-08	0.196637	0.686738	0.777403	FALSE	rs9631061	2.895e-05	0.3381	21270	0.000461725	4.18157	0.988589	6.40644	0.00103831	0.3381	605	0.00369298	3.27994	0.859009	3.64107	10.0475	3.59361e-09	FALSE	FALSE
ADCY3	rs4077678	EFR3B	ENSG00000084710.13	Skin_Sun_Exposed_Lower_leg	1233	1.06843e-08	0.116625	1.80774e-08	0.196637	0.686738	0.777403	FALSE	rs13030692	3.204e-05	0.3375	21269	0.000462149	4.15846	0.988578	6.31152	0.000979197	0.3375	605	0.0036962	3.29644	0.858903	3.68748	9.999	3.42347e-09	FALSE	FALSE
ADCY3	rs4077678	EFR3B	ENSG00000084710.13	Skin_Sun_Exposed_Lower_leg	1233	1.06843e-08	0.116625	1.80774e-08	0.196637	0.686738	0.777403	FALSE	rs13012304	2.252e-05	0.3376	21272	0.000462017	4.23832	0.988581	6.64286	0.00150803	0.3376	605	0.00369566	3.17313	0.858921	3.34492	9.98778	3.38527e-09	FALSE	FALSE
ADCY3	rs4077678	EFR3B	ENSG00000084710.13	Skin_Sun_Exposed_Lower_leg	1233	1.06843e-08	0.116625	1.80774e-08	0.196637	0.686738	0.777403	FALSE	rs36029941	3.067e-05	0.3388	21273	0.000461194	4.16843	0.988602	6.35175	0.00107005	0.3388	605	0.00368925	3.27143	0.859131	3.61736	9.96911	3.32265e-09	FALSE	FALSE
ADCY3	rs4077678	EFR3B	ENSG00000084710.13	Skin_Sun_Exposed_Lower_leg	1233	1.06843e-08	0.116625	1.80774e-08	0.196637	0.686738	0.777403	FALSE	rs11683429	2.121e-05	0.3311	21273	0.000466487	4.25176	0.988472	6.70302	0.00171665	0.3311	605	0.00373159	3.13532	0.857744	3.24086	9.94388	3.23987e-09	FALSE	FALSE
ADCY3	rs4077678	EFR3B	ENSG00000084710.13	Skin_Sun_Exposed_Lower_leg	1233	1.06843e-08	0.116625	1.80774e-08	0.196637	0.686738	0.777403	FALSE	rs13398155	3.204e-05	0.3388	21273	0.000461194	4.15846	0.988602	6.3107	0.00107005	0.3388	605	0.00368925	3.27143	0.859131	3.61736	9.92806	3.18901e-09	FALSE	FALSE
ADCY3	rs4077678	EFR3B	ENSG00000084710.13	Skin_Sun_Exposed_Lower_leg	1233	1.06843e-08	0.116625	1.80774e-08	0.196637	0.686738	0.777403	FALSE	rs10164466	2.252e-05	0.6632	21272	0.000462555	4.23832	0.988568	6.64331	0.00171665	0.6632	605	0.00369997	3.13532	0.85878	3.24229	9.88561	3.05647e-09	FALSE	FALSE
ADCY3	rs4077678	EFR3B	ENSG00000084710.13	Skin_Sun_Exposed_Lower_leg	1233	1.06843e-08	0.116625	1.80774e-08	0.196637	0.686738	0.777403	FALSE	rs4077677	2.354e-05	0.3376	21272	0.000462017	4.22836	0.988581	6.60118	0.00167391	0.3376	605	0.00369566	3.14271	0.858921	3.26241	9.86359	2.98991e-09	FALSE	FALSE
ADCY3	rs4077678	EFR3B	ENSG00000084710.13	Skin_Sun_Exposed_Lower_leg	1233	1.06843e-08	0.116625	1.80774e-08	0.196637	0.686738	0.777403	FALSE	rs1077641	2.354e-05	0.3395	21268	0.000460839	4.22836	0.98861	6.60018	0.00167391	0.3395	605	0.00368555	3.14271	0.859253	3.26287	9.86305	2.98828e-09	FALSE	FALSE
ADCY3	rs4077678	EFR3B	ENSG00000084710.13	Skin_Sun_Exposed_Lower_leg	1233	1.06843e-08	0.116625	1.80774e-08	0.196637	0.686738	0.777403	FALSE	rs7560156	2.872e-05	0.6612	21273	0.000461194	4.18339	0.988602	6.41348	0.00138162	0.6612	605	0.00368925	3.19846	0.859131	3.41457	9.82804	2.88549e-09	FALSE	FALSE
ADCY3	rs4077678	EFR3B	ENSG00000084710.13	Skin_Sun_Exposed_Lower_leg	1233	1.06843e-08	0.116625	1.80774e-08	0.196637	0.686738	0.777403	FALSE	rs35072958	2.936e-05	0.3388	21273	0.000461194	4.17837	0.988602	6.39277	0.00138162	0.3388	605	0.00368925	3.19846	0.859131	3.41457	9.80733	2.82634e-09	FALSE	FALSE
ADCY3	rs4077678	EFR3B	ENSG00000084710.13	Skin_Sun_Exposed_Lower_leg	1233	1.06843e-08	0.116625	1.80774e-08	0.196637	0.686738	0.777403	FALSE	rs13404163	3.001e-05	0.6612	21273	0.000461194	4.17339	0.988602	6.37219	0.00138162	0.6612	605	0.00368925	3.19846	0.859131	3.41457	9.78675	2.76878e-09	FALSE	FALSE
ADCY3	rs4077678	EFR3B	ENSG00000084710.13	Skin_Sun_Exposed_Lower_leg	1233	1.06843e-08	0.116625	1.80774e-08	0.196637	0.686738	0.777403	FALSE	rs13428763	3.001e-05	0.6624	21273	0.000461995	4.17339	0.988582	6.37288	0.00141663	0.6624	605	0.00369566	3.19124	0.858921	3.39442	9.76729	2.71542e-09	FALSE	FALSE
ADCY3	rs4077678	EFR3B	ENSG00000084710.13	Skin_Sun_Exposed_Lower_leg	1233	1.06843e-08	0.116625	1.80774e-08	0.196637	0.686738	0.777403	FALSE	rs10195271	3.228e-05	0.3369	21270	0.000462531	4.15675	0.988569	6.30484	0.00135911	0.3369	605	0.00369943	3.2032	0.858797	3.42705	9.73189	2.62097e-09	FALSE	FALSE
ADCY3	rs4077678	EFR3B	ENSG00000084710.13	Skin_Sun_Exposed_Lower_leg	1233	1.06843e-08	0.116625	1.80774e-08	0.196637	0.686738	0.777403	FALSE	rs13035239	3.135e-05	0.3376	21273	0.000461995	4.16343	0.988582	6.33184	0.00141663	0.3376	605	0.00369566	3.19124	0.858921	3.39442	9.72625	2.60624e-09	FALSE	FALSE
ADCY3	rs4077678	EFR3B	ENSG00000084710.13	Skin_Sun_Exposed_Lower_leg	1233	1.06843e-08	0.116625	1.80774e-08	0.196637	0.686738	0.777403	FALSE	rs11688754	3.135e-05	0.3377	21273	0.000461928	4.16343	0.988584	6.33178	0.00141663	0.3377	605	0.00369512	3.19124	0.858939	3.39444	9.72622	2.60616e-09	FALSE	FALSE
ADCY3	rs4077678	EFR3B	ENSG00000084710.13	Skin_Sun_Exposed_Lower_leg	1233	1.06843e-08	0.116625	1.80774e-08	0.196637	0.686738	0.777403	FALSE	rs1865688	3.347e-05	0.6628	21270	0.000462329	4.14847	0.988574	6.27067	0.00135911	0.6628	605	0.00369781	3.2032	0.85885	3.42714	9.69781	2.53314e-09	FALSE	FALSE
ADCY3	rs4077678	EFR3B	ENSG00000084710.13	Skin_Sun_Exposed_Lower_leg	1233	1.06843e-08	0.116625	1.80774e-08	0.196637	0.686738	0.777403	FALSE	rs11683748	3.421e-05	0.3386	21273	0.000461327	4.14346	0.988598	6.24927	0.00141663	0.3386	605	0.00369032	3.19124	0.859096	3.39469	9.64396	2.40035e-09	FALSE	FALSE
ADCY3	rs4077678	EFR3B	ENSG00000084710.13	Skin_Sun_Exposed_Lower_leg	1233	1.06843e-08	0.116625	1.80774e-08	0.196637	0.686738	0.777403	FALSE	rs17046737	3.275e-05	0.3391	21274	0.000460973	4.15345	0.988607	6.28993	0.00161898	0.3391	605	0.00368766	3.15247	0.859183	3.28915	9.57908	2.24955e-09	FALSE	FALSE
ADCY3	rs4077678	EFR3B	ENSG00000084710.13	Skin_Sun_Exposed_Lower_leg	1233	1.06843e-08	0.116625	1.80774e-08	0.196637	0.686738	0.777403	FALSE	rs11675013	3.573e-05	0.3372	21270	0.000462329	4.13349	0.988574	6.20932	0.00157587	0.3372	605	0.00369781	3.16034	0.85885	3.31001	9.51934	2.1191e-09	FALSE	FALSE
ADCY3	rs4077678	EFR3B	ENSG00000084710.13	Skin_Sun_Exposed_Lower_leg	1233	1.06843e-08	0.116625	1.80774e-08	0.196637	0.686738	0.777403	FALSE	rs67221599	2.81e-05	0.6624	21273	0.000461995	4.18834	0.988582	6.43467	0.00212434	0.6624	605	0.00369566	3.07227	0.858921	3.07441	9.50908	2.09747e-09	FALSE	FALSE
ADCY3	rs4077678	EFR3B	ENSG00000084710.13	Skin_Sun_Exposed_Lower_leg	1233	1.06843e-08	0.116625	1.80774e-08	0.196637	0.686738	0.777403	FALSE	rs9631062	3.756e-05	0.3367	21270	0.000462666	4.122	0.988566	6.16273	0.00159825	0.3367	605	0.00370051	3.15623	0.858762	3.29874	9.46147	1.99995e-09	FALSE	FALSE
ADCY3	rs4077678	EFR3B	ENSG00000084710.13	Skin_Sun_Exposed_Lower_leg	1233	1.06843e-08	0.116625	1.80774e-08	0.196637	0.686738	0.777403	FALSE	rs13387053	3.897e-05	0.3376	21270	0.00046206	4.1135	0.98858	6.12763	0.00155481	0.3376	605	0.00369566	3.16425	0.858921	3.32076	9.44838	1.97395e-09	FALSE	FALSE
ADCY3	rs4077678	EFR3B	ENSG00000084710.13	Skin_Sun_Exposed_Lower_leg	1233	1.06843e-08	0.116625	1.80774e-08	0.196637	0.686738	0.777403	FALSE	rs13412941	3.897e-05	0.3376	21270	0.00046206	4.1135	0.98858	6.12763	0.00155481	0.3376	605	0.00369566	3.16425	0.858921	3.32076	9.44838	1.97395e-09	FALSE	FALSE
ADCY3	rs4077678	EFR3B	ENSG00000084710.13	Skin_Sun_Exposed_Lower_leg	1233	1.06843e-08	0.116625	1.80774e-08	0.196637	0.686738	0.777403	FALSE	rs10171663	6.929e-05	0.6558	21268	0.000457804	3.97871	0.988684	5.58472	0.00103562	0.6558	605	0.00366128	3.28067	0.86005	3.64503	9.22975	1.58629e-09	FALSE	FALSE
ADCY3	rs4077678	EFR3B	ENSG00000084710.13	Skin_Sun_Exposed_Lower_leg	1233	1.06843e-08	0.116625	1.80774e-08	0.196637	0.686738	0.777403	FALSE	rs10196998	6.393e-05	0.3383	21269	0.000461613	3.99781	0.988591	5.6634	0.00114806	0.3383	605	0.00369191	3.25148	0.859044	3.5613	9.2247	1.57831e-09	FALSE	FALSE
ADCY3	rs4077678	EFR3B	ENSG00000084710.13	Skin_Sun_Exposed_Lower_leg	1233	1.06843e-08	0.116625	1.80774e-08	0.196637	0.686738	0.777403	FALSE	rs10184813	6.644e-05	0.6596	21269	0.000460226	3.98869	0.988625	5.62615	0.00115732	0.6596	605	0.00368082	3.2492	0.859408	3.55555	9.1817	1.51188e-09	FALSE	FALSE
ADCY3	rs4077678	EFR3B	ENSG00000084710.13	Skin_Sun_Exposed_Lower_leg	1233	1.06843e-08	0.116625	1.80774e-08	0.196637	0.686738	0.777403	FALSE	rs2384056	6.785e-05	0.3403	21269	0.000460292	3.9837	0.988624	5.60656	0.00114806	0.3403	605	0.00368134	3.25148	0.859391	3.56191	9.16847	1.492e-09	FALSE	FALSE
ADCY3	rs4077678	EFR3B	ENSG00000084710.13	Skin_Sun_Exposed_Lower_leg	1233	1.06843e-08	0.116625	1.80774e-08	0.196637	0.686738	0.777403	FALSE	rs11685125	6.929e-05	0.6594	21269	0.000460095	3.97871	0.988628	5.58674	0.00114806	0.6594	605	0.00367977	3.25148	0.859442	3.56199	9.14874	1.46286e-09	FALSE	FALSE
ADCY3	rs4077678	EFR3B	ENSG00000084710.13	Skin_Sun_Exposed_Lower_leg	1233	1.06843e-08	0.116625	1.80774e-08	0.196637	0.686738	0.777403	FALSE	rs12986610	4.532e-05	0.3399	21269	0.000460554	4.07854	0.988617	5.98473	0.0019912	0.3399	605	0.00368344	3.09154	0.859322	3.1259	9.11063	1.40816e-09	FALSE	FALSE
ADCY3	rs4077678	EFR3B	ENSG00000084710.13	Skin_Sun_Exposed_Lower_leg	1233	1.06843e-08	0.116625	1.80774e-08	0.196637	0.686738	0.777403	FALSE	rs13428789	6.505e-05	0.3443	21267	0.000457762	3.9937	0.988685	5.64376	0.00132872	0.3443	605	0.00366077	3.2097	0.860066	3.44699	9.09075	1.38044e-09	FALSE	FALSE
ADCY3	rs4077678	EFR3B	ENSG00000084710.13	Skin_Sun_Exposed_Lower_leg	1233	1.06843e-08	0.116625	1.80774e-08	0.196637	0.686738	0.777403	FALSE	rs1968482	7.534e-05	0.6599	21270	0.000460401	3.95876	0.988621	5.50873	0.00112649	0.6599	605	0.00368239	3.25687	0.859356	3.57691	9.08565	1.37341e-09	FALSE	FALSE
ADCY3	rs4077678	EFR3B	ENSG00000084710.13	Skin_Sun_Exposed_Lower_leg	1233	1.06843e-08	0.116625	1.80774e-08	0.196637	0.686738	0.777403	FALSE	rs77207027	1.415e-06	0.102	21307	0.00112613	4.82288	0.972618	9.5127	0.638202	0.102	605	0.00902273	0.470214	0.713771	-0.546573	8.96613	1.21869e-09	FALSE	FALSE
ADCY3	rs4077678	EFR3B	ENSG00000084710.13	Skin_Sun_Exposed_Lower_leg	1233	1.06843e-08	0.116625	1.80774e-08	0.196637	0.686738	0.777403	FALSE	rs56239133	0.0001176	0.2233	21291	0.000595183	3.85108	0.985339	5.19541	0.00100901	0.2233	605	0.00476511	3.288	0.825231	3.58862	8.78403	1.01581e-09	FALSE	FALSE
ADCY3	rs4077678	EFR3B	ENSG00000084710.13	Skin_Sun_Exposed_Lower_leg	1233	1.06843e-08	0.116625	1.80774e-08	0.196637	0.686738	0.777403	FALSE	rs62144583	0.0001691	0.7759	21290	0.000593698	3.7612	0.985375	4.85736	0.000756054	0.7759	605	0.00475299	3.3684	0.825597	3.81047	8.66784	9.04377e-10	FALSE	FALSE
ADCY3	rs4077678	EFR3B	ENSG00000084710.13	Skin_Sun_Exposed_Lower_leg	1233	1.06843e-08	0.116625	1.80774e-08	0.196637	0.686738	0.777403	FALSE	rs61117682	0.000101	0.3421	21266	0.000459187	3.88818	0.988651	5.23387	0.00136845	0.3421	605	0.00367199	3.20122	0.859698	3.42304	8.65692	8.94555e-10	FALSE	FALSE
ADCY3	rs4077678	EFR3B	ENSG00000084710.13	Skin_Sun_Exposed_Lower_leg	1233	1.06843e-08	0.116625	1.80774e-08	0.196637	0.686738	0.777403	FALSE	rs55797001	0.0001552	0.7784	21291	0.000598439	3.7826	0.98526	4.93999	0.000938871	0.7784	605	0.00479118	3.30823	0.824442	3.64162	8.58161	8.29661e-10	FALSE	FALSE
ADCY3	rs4077678	EFR3B	ENSG00000084710.13	Skin_Sun_Exposed_Lower_leg	1233	1.06843e-08	0.116625	1.80774e-08	0.196637	0.686738	0.777403	FALSE	rs2119117	0.0001474	0.2237	21291	0.000594425	3.79541	0.985357	4.9852	0.00100901	0.2237	605	0.00475904	3.288	0.825414	3.58909	8.57429	8.23614e-10	FALSE	FALSE
ADCY3	rs4077678	EFR3B	ENSG00000084710.13	Skin_Sun_Exposed_Lower_leg	1233	1.06843e-08	0.116625	1.80774e-08	0.196637	0.686738	0.777403	FALSE	rs144916872	2.209e-06	0.1016	21302	0.00113033	4.7333	0.972518	9.09709	0.619985	0.1016	605	0.00905422	0.495872	0.713058	-0.536572	8.56052	8.12346e-10	FALSE	FALSE
ADCY3	rs4077678	EFR3B	ENSG00000084710.13	Skin_Sun_Exposed_Lower_leg	1233	1.06843e-08	0.116625	1.80774e-08	0.196637	0.686738	0.777403	FALSE	rs62142355	0.0001552	0.2213	21291	0.000599019	3.7826	0.985245	4.94037	0.00100901	0.2213	605	0.00479582	3.288	0.824302	3.58625	8.52662	7.85271e-10	FALSE	FALSE
ADCY3	rs4077678	EFR3B	ENSG00000084710.13	Skin_Sun_Exposed_Lower_leg	1233	1.06843e-08	0.116625	1.80774e-08	0.196637	0.686738	0.777403	FALSE	rs13401689	0.0001449	0.2214	21291	0.000598826	3.79965	0.98525	5.00394	0.00117239	0.2214	605	0.00479427	3.24551	0.824349	3.47195	8.47589	7.46428e-10	FALSE	FALSE
ADCY3	rs4077678	EFR3B	ENSG00000084710.13	Skin_Sun_Exposed_Lower_leg	1233	1.06843e-08	0.116625	1.80774e-08	0.196637	0.686738	0.777403	FALSE	rs6712986	2.471e-06	0.8957	21301	0.00110444	4.71051	0.973131	8.98796	0.612095	0.8957	605	0.00884642	0.507085	0.717785	-0.540259	8.4477	7.25677e-10	FALSE	FALSE
ADCY3	rs4077678	EFR3B	ENSG00000084710.13	Skin_Sun_Exposed_Lower_leg	1233	1.06843e-08	0.116625	1.80774e-08	0.196637	0.686738	0.777403	FALSE	rs71439149	2.523e-06	0.0835	21313	0.00134749	4.70626	0.967411	9.00166	0.8791	0.0835	605	0.0107993	0.15211	0.67569	-0.555211	8.44645	7.24771e-10	FALSE	FALSE
ADCY3	rs4077678	EFR3B	ENSG00000084710.13	Skin_Sun_Exposed_Lower_leg	1233	1.06843e-08	0.116625	1.80774e-08	0.196637	0.686738	0.777403	FALSE	rs893771	0.0001873	0.2254	21290	0.000591264	3.73556	0.985434	4.76104	0.00100901	0.2254	605	0.00473351	3.288	0.826188	3.59105	8.35209	6.59512e-10	FALSE	FALSE
ADCY3	rs4077678	EFR3B	ENSG00000084710.13	Skin_Sun_Exposed_Lower_leg	1233	1.06843e-08	0.116625	1.80774e-08	0.196637	0.686738	0.777403	FALSE	rs893770	0.0002109	0.223	21289	0.00059581	3.70559	0.985323	4.65418	0.000938871	0.223	605	0.00476967	3.30823	0.825092	3.64332	8.2975	6.24474e-10	FALSE	FALSE
ADCY3	rs4077678	EFR3B	ENSG00000084710.13	Skin_Sun_Exposed_Lower_leg	1233	1.06843e-08	0.116625	1.80774e-08	0.196637	0.686738	0.777403	FALSE	rs62140560	0.0002529	0.2213	21290	0.000599048	3.65931	0.985245	4.48839	0.000755525	0.2213	605	0.00479582	3.36859	0.824302	3.80736	8.29575	6.2338e-10	FALSE	FALSE
ADCY3	rs4077678	EFR3B	ENSG00000084710.13	Skin_Sun_Exposed_Lower_leg	1233	1.06843e-08	0.116625	1.80774e-08	0.196637	0.686738	0.777403	FALSE	rs6545758	9.718e-05	0.6667	21274	0.000464915	3.89753	0.988511	5.27492	0.002291	0.6667	605	0.00371919	3.04966	0.85815	3.01409	8.28901	6.19197e-10	FALSE	FALSE
ADCY3	rs4077678	EFR3B	ENSG00000084710.13	Skin_Sun_Exposed_Lower_leg	1233	1.06843e-08	0.116625	1.80774e-08	0.196637	0.686738	0.777403	FALSE	rs7576314	3.494e-06	0.2477	21284	0.000554138	4.63941	0.986336	8.46853	0.196622	0.2477	605	0.00443504	1.29124	0.835343	-0.205566	8.26297	6.03276e-10	FALSE	FALSE
ADCY3	rs4077678	EFR3B	ENSG00000084710.13	Skin_Sun_Exposed_Lower_leg	1233	1.06843e-08	0.116625	1.80774e-08	0.196637	0.686738	0.777403	FALSE	rs77777078	3.176e-06	0.9162	21313	0.0013431	4.6591	0.967513	8.78753	0.7593	0.9162	605	0.0107642	0.3064	0.676404	-0.532378	8.25515	5.98581e-10	FALSE	FALSE
ADCY3	rs4077678	EFR3B	ENSG00000084710.13	Skin_Sun_Exposed_Lower_leg	1233	1.06843e-08	0.116625	1.80774e-08	0.196637	0.686738	0.777403	FALSE	rs7565468	0.0001538	0.3394	20650	0.000474699	3.78485	0.988272	4.85567	0.00141663	0.3394	605	0.00368608	3.19124	0.859235	3.3949	8.25057	5.95846e-10	FALSE	FALSE
ADCY3	rs4077678	EFR3B	ENSG00000084710.13	Skin_Sun_Exposed_Lower_leg	1233	1.06843e-08	0.116625	1.80774e-08	0.196637	0.686738	0.777403	FALSE	rs56215558	3.642e-06	0.0833	21238	0.0013552	4.63083	0.96723	8.66181	0.547125	0.0833	605	0.0108229	0.602074	0.675212	-0.439911	8.2219	5.79002e-10	FALSE	FALSE
ADCY3	rs4077678	EFR3B	ENSG00000084710.13	Skin_Sun_Exposed_Lower_leg	1233	1.06843e-08	0.116625	1.80774e-08	0.196637	0.686738	0.777403	FALSE	rs59979714	2.082e-06	0.1864	21269	0.000681373	4.7453	0.983251	9.02564	0.855643	0.1864	605	0.00544951	0.181923	0.805023	-0.804115	8.22153	5.78787e-10	FALSE	FALSE
ADCY3	rs4077678	EFR3B	ENSG00000084710.13	Skin_Sun_Exposed_Lower_leg	1233	1.06843e-08	0.116625	1.80774e-08	0.196637	0.686738	0.777403	FALSE	rs56386733	2.164e-06	0.1862	21269	0.000681937	4.73747	0.983237	8.98942	0.855643	0.1862	605	0.00545403	0.181923	0.804893	-0.803784	8.18563	5.5838e-10	FALSE	FALSE
ADCY3	rs4077678	EFR3B	ENSG00000084710.13	Skin_Sun_Exposed_Lower_leg	1233	1.06843e-08	0.116625	1.80774e-08	0.196637	0.686738	0.777403	FALSE	rs74410950	3.717e-06	0.0852	21313	0.00132306	4.62661	0.967983	8.63935	0.984452	0.0852	605	0.0106035	0.0194878	0.679687	-0.569099	8.07025	4.9753e-10	FALSE	FALSE
ADCY3	rs4077678	EFR3B	ENSG00000084710.13	Skin_Sun_Exposed_Lower_leg	1233	1.06843e-08	0.116625	1.80774e-08	0.196637	0.686738	0.777403	FALSE	rs74370213	3.753e-06	0.9139	21312	0.00131058	4.62461	0.968275	8.62894	0.872201	0.9139	605	0.010503	0.160863	0.681756	-0.563648	8.06529	4.95071e-10	FALSE	FALSE
ADCY3	rs4077678	EFR3B	ENSG00000084710.13	Skin_Sun_Exposed_Lower_leg	1233	1.06843e-08	0.116625	1.80774e-08	0.196637	0.686738	0.777403	FALSE	rs77969210	4.052e-06	0.922	21215	0.00144052	4.6087	0.965239	8.57125	0.847782	0.922	605	0.0114918	0.191949	0.661924	-0.530048	8.0412	4.83288e-10	FALSE	FALSE
ADCY3	rs4077678	EFR3B	ENSG00000084710.13	Skin_Sun_Exposed_Lower_leg	1233	1.06843e-08	0.116625	1.80774e-08	0.196637	0.686738	0.777403	FALSE	rs6734834	3.111e-06	0.8149	21269	0.000685063	4.66335	0.983162	8.64828	0.531303	0.8149	605	0.00547903	0.626018	0.804174	-0.657686	7.9906	4.59439e-10	FALSE	FALSE
ADCY3	rs4077678	EFR3B	ENSG00000084710.13	Skin_Sun_Exposed_Lower_leg	1233	1.06843e-08	0.116625	1.80774e-08	0.196637	0.686738	0.777403	FALSE	rs59902158	3.111e-06	0.1857	21269	0.000683353	4.66335	0.983203	8.6475	0.5404	0.1857	605	0.00546535	0.612208	0.804567	-0.665493	7.98201	4.55511e-10	FALSE	FALSE
ADCY3	rs4077678	EFR3B	ENSG00000084710.13	Skin_Sun_Exposed_Lower_leg	1233	1.06843e-08	0.116625	1.80774e-08	0.196637	0.686738	0.777403	FALSE	rs7597157	0.0002503	0.3409	20646	0.000473777	3.66195	0.988294	4.40263	0.00112649	0.3409	605	0.00367821	3.25687	0.859494	3.57715	7.97978	4.54495e-10	FALSE	FALSE
ADCY3	rs4077678	EFR3B	ENSG00000084710.13	Skin_Sun_Exposed_Lower_leg	1233	1.06843e-08	0.116625	1.80774e-08	0.196637	0.686738	0.777403	FALSE	rs75239292	4.199e-06	0.0863	21312	0.00130783	4.60128	0.96834	8.5244	0.917634	0.0863	605	0.0104809	0.103415	0.682212	-0.569538	7.95486	4.43309e-10	FALSE	FALSE
ADCY3	rs4077678	EFR3B	ENSG00000084710.13	Skin_Sun_Exposed_Lower_leg	1233	1.06843e-08	0.116625	1.80774e-08	0.196637	0.686738	0.777403	FALSE	rs116762317	4.257e-06	0.9137	21312	0.00130783	4.59842	0.96834	8.51167	0.917634	0.9137	605	0.0104809	0.103415	0.682212	-0.569538	7.94213	4.37702e-10	FALSE	FALSE
ADCY3	rs4077678	EFR3B	ENSG00000084710.13	Skin_Sun_Exposed_Lower_leg	1233	1.06843e-08	0.116625	1.80774e-08	0.196637	0.686738	0.777403	FALSE	rs77605687	4.257e-06	0.0863	21312	0.00130783	4.59842	0.96834	8.51167	0.917634	0.0863	605	0.0104809	0.103415	0.682212	-0.569538	7.94213	4.37702e-10	FALSE	FALSE
ADCY3	rs4077678	EFR3B	ENSG00000084710.13	Skin_Sun_Exposed_Lower_leg	1233	1.06843e-08	0.116625	1.80774e-08	0.196637	0.686738	0.777403	FALSE	rs4508555	0.0001967	0.2224	21290	0.000596928	3.72322	0.985296	4.71943	0.00166791	0.2224	605	0.00477885	3.14376	0.824815	3.20497	7.9244	4.3001e-10	FALSE	FALSE
ADCY3	rs4077678	EFR3B	ENSG00000084710.13	Skin_Sun_Exposed_Lower_leg	1233	1.06843e-08	0.116625	1.80774e-08	0.196637	0.686738	0.777403	FALSE	rs10187348	0.0001843	0.3352	21273	0.000463623	3.73962	0.988542	4.67771	0.00173651	0.3352	605	0.00370868	3.13195	0.858494	3.23282	7.91053	4.24087e-10	FALSE	FALSE
ADCY3	rs4077678	EFR3B	ENSG00000084710.13	Skin_Sun_Exposed_Lower_leg	1233	1.06843e-08	0.116625	1.80774e-08	0.196637	0.686738	0.777403	FALSE	rs57324979	0.0002658	0.2215	21290	0.00059866	3.64654	0.985254	4.44217	0.00118237	0.2215	605	0.00479272	3.2431	0.824396	3.46561	7.90778	4.22923e-10	FALSE	FALSE
ADCY3	rs4077678	EFR3B	ENSG00000084710.13	Skin_Sun_Exposed_Lower_leg	1233	1.06843e-08	0.116625	1.80774e-08	0.196637	0.686738	0.777403	FALSE	rs77981750	4.435e-06	0.0863	21312	0.00130783	4.58988	0.96834	8.47366	0.917634	0.0863	605	0.0104809	0.103415	0.682212	-0.569538	7.90412	4.21379e-10	FALSE	FALSE
ADCY3	rs4077678	EFR3B	ENSG00000084710.13	Skin_Sun_Exposed_Lower_leg	1233	1.06843e-08	0.116625	1.80774e-08	0.196637	0.686738	0.777403	FALSE	rs13416069	0.0002703	0.2214	21290	0.000598854	3.64222	0.985249	4.4268	0.00120774	0.2214	605	0.00479427	3.23705	0.824349	3.44933	7.87612	4.09744e-10	FALSE	FALSE
ADCY3	rs4077678	EFR3B	ENSG00000084710.13	Skin_Sun_Exposed_Lower_leg	1233	1.06843e-08	0.116625	1.80774e-08	0.196637	0.686738	0.777403	FALSE	rs80078501	4.914e-06	0.0801	21119	0.00141235	4.56843	0.965895	8.39021	0.801038	0.0801	605	0.0112161	0.252004	0.667337	-0.529123	7.86108	4.03628e-10	FALSE	FALSE
ADCY3	rs4077678	EFR3B	ENSG00000084710.13	Skin_Sun_Exposed_Lower_leg	1233	1.06843e-08	0.116625	1.80774e-08	0.196637	0.686738	0.777403	FALSE	rs77575852	4.684e-06	0.0864	21313	0.00130639	4.57847	0.968373	8.42281	0.87881	0.0864	605	0.01047	0.152478	0.68244	-0.56561	7.8572	4.02063e-10	FALSE	FALSE
ADCY3	rs4077678	EFR3B	ENSG00000084710.13	Skin_Sun_Exposed_Lower_leg	1233	1.06843e-08	0.116625	1.80774e-08	0.196637	0.686738	0.777403	FALSE	rs75973443	5.777e-06	0.0844	21311	0.00133456	4.53439	0.967713	8.23188	0.520913	0.0844	605	0.0106946	0.641939	0.67782	-0.426663	7.80522	3.81697e-10	FALSE	FALSE
ADCY3	rs4077678	EFR3B	ENSG00000084710.13	Skin_Sun_Exposed_Lower_leg	1233	1.06843e-08	0.116625	1.80774e-08	0.196637	0.686738	0.777403	FALSE	rs77225428	5.014e-06	0.9136	21313	0.00130639	4.5642	0.968373	8.35967	0.87881	0.9136	605	0.01047	0.152478	0.68244	-0.56561	7.79406	3.7746e-10	FALSE	FALSE
ADCY3	rs4077678	EFR3B	ENSG00000084710.13	Skin_Sun_Exposed_Lower_leg	1233	1.06843e-08	0.116625	1.80774e-08	0.196637	0.686738	0.777403	FALSE	rs138166226	5.856e-06	0.0844	21311	0.00133456	4.53152	0.967713	8.2193	0.53637	0.0844	605	0.0106946	0.618312	0.67782	-0.436754	7.78255	3.7314e-10	FALSE	FALSE
ADCY3	rs4077678	EFR3B	ENSG00000084710.13	Skin_Sun_Exposed_Lower_leg	1233	1.06843e-08	0.116625	1.80774e-08	0.196637	0.686738	0.777403	FALSE	rs6545812	5.935e-06	0.0882	21210	0.00128849	4.52869	0.968793	8.20095	0.542324	0.0882	605	0.0102765	0.609302	0.686467	-0.4525	7.74845	3.60634e-10	FALSE	FALSE
ADCY3	rs4077678	EFR3B	ENSG00000084710.13	Skin_Sun_Exposed_Lower_leg	1233	1.06843e-08	0.116625	1.80774e-08	0.196637	0.686738	0.777403	FALSE	rs17800401	6.096e-06	0.0847	21311	0.00133026	4.52303	0.967814	8.18157	0.547125	0.0847	605	0.0106603	0.602074	0.678523	-0.444435	7.73714	3.56575e-10	FALSE	FALSE
ADCY3	rs4077678	EFR3B	ENSG00000084710.13	Skin_Sun_Exposed_Lower_leg	1233	1.06843e-08	0.116625	1.80774e-08	0.196637	0.686738	0.777403	FALSE	rs56003423	6.096e-06	0.0847	21311	0.00133026	4.52303	0.967814	8.18157	0.547125	0.0847	605	0.0106603	0.602074	0.678523	-0.444435	7.73714	3.56575e-10	FALSE	FALSE
ADCY3	rs4077678	EFR3B	ENSG00000084710.13	Skin_Sun_Exposed_Lower_leg	1233	1.06843e-08	0.116625	1.80774e-08	0.196637	0.686738	0.777403	FALSE	rs55803937	0.0001474	0.7762	21291	0.000594236	3.79541	0.985362	4.98508	0.00304752	0.7762	605	0.00475752	2.9629	0.82546	2.75047	7.73555	3.56011e-10	FALSE	FALSE
ADCY3	rs4077678	EFR3B	ENSG00000084710.13	Skin_Sun_Exposed_Lower_leg	1233	1.06843e-08	0.116625	1.80774e-08	0.196637	0.686738	0.777403	FALSE	rs3820933	0.0001811	0.2216	21291	0.000598439	3.74402	0.98526	4.79695	0.00237781	0.2216	605	0.00479118	3.03847	0.824442	2.93586	7.73281	3.55035e-10	FALSE	FALSE
ADCY3	rs4077678	EFR3B	ENSG00000084710.13	Skin_Sun_Exposed_Lower_leg	1233	1.06843e-08	0.116625	1.80774e-08	0.196637	0.686738	0.777403	FALSE	rs79451155	6.096e-06	0.085	21312	0.00132594	4.52303	0.967915	8.18103	0.590106	0.085	605	0.0106261	0.538682	0.679222	-0.469956	7.71108	3.47403e-10	FALSE	FALSE
ADCY3	rs4077678	EFR3B	ENSG00000084710.13	Skin_Sun_Exposed_Lower_leg	1233	1.06843e-08	0.116625	1.80774e-08	0.196637	0.686738	0.777403	FALSE	rs112630077	5.513e-06	0.0864	21313	0.00130639	4.54425	0.968373	8.2717	0.87881	0.0864	605	0.01047	0.152478	0.68244	-0.56561	7.70609	3.45675e-10	FALSE	FALSE
ADCY3	rs4077678	EFR3B	ENSG00000084710.13	Skin_Sun_Exposed_Lower_leg	1233	1.06843e-08	0.116625	1.80774e-08	0.196637	0.686738	0.777403	FALSE	rs76259681	5.644e-06	0.0863	21313	0.00130776	4.5393	0.968341	8.25011	0.841583	0.0863	605	0.0104809	0.199869	0.682212	-0.559559	7.69055	3.40344e-10	FALSE	FALSE
ADCY3	rs4077678	EFR3B	ENSG00000084710.13	Skin_Sun_Exposed_Lower_leg	1233	1.06843e-08	0.116625	1.80774e-08	0.196637	0.686738	0.777403	FALSE	rs74377248	5.588e-06	0.0864	21313	0.00130639	4.54141	0.968373	8.25917	0.984452	0.0864	605	0.01047	0.0194878	0.68244	-0.573414	7.68576	3.38718e-10	FALSE	FALSE
ADCY3	rs4077678	EFR3B	ENSG00000084710.13	Skin_Sun_Exposed_Lower_leg	1233	1.06843e-08	0.116625	1.80774e-08	0.196637	0.686738	0.777403	FALSE	rs77966139	5.664e-06	0.0864	21313	0.00130639	4.53856	0.968373	8.24665	0.87881	0.0864	605	0.01047	0.152478	0.68244	-0.56561	7.68104	3.37123e-10	FALSE	FALSE
ADCY3	rs4077678	EFR3B	ENSG00000084710.13	Skin_Sun_Exposed_Lower_leg	1233	1.06843e-08	0.116625	1.80774e-08	0.196637	0.686738	0.777403	FALSE	rs55985335	6.096e-06	0.915	21312	0.00132594	4.52303	0.967915	8.18103	0.695838	0.915	605	0.0106261	0.390945	0.679222	-0.516598	7.66443	3.31571e-10	FALSE	FALSE
ADCY3	rs4077678	EFR3B	ENSG00000084710.13	Skin_Sun_Exposed_Lower_leg	1233	1.06843e-08	0.116625	1.80774e-08	0.196637	0.686738	0.777403	FALSE	rs80306571	6.096e-06	0.085	21312	0.00132594	4.52303	0.967915	8.18103	0.695838	0.085	605	0.0106261	0.390945	0.679222	-0.516598	7.66443	3.31571e-10	FALSE	FALSE
ADCY3	rs4077678	EFR3B	ENSG00000084710.13	Skin_Sun_Exposed_Lower_leg	1233	1.06843e-08	0.116625	1.80774e-08	0.196637	0.686738	0.777403	FALSE	rs77994977	5.82e-06	0.0865	21313	0.00130503	4.53283	0.968405	8.22129	0.889068	0.0865	605	0.010459	0.139484	0.682666	-0.56726	7.65403	3.28139e-10	FALSE	FALSE
ADCY3	rs4077678	EFR3B	ENSG00000084710.13	Skin_Sun_Exposed_Lower_leg	1233	1.06843e-08	0.116625	1.80774e-08	0.196637	0.686738	0.777403	FALSE	rs112365800	5.899e-06	0.0868	21313	0.00130094	4.52998	0.968501	8.20826	0.87881	0.0868	605	0.0104263	0.152478	0.683345	-0.567027	7.64123	3.23966e-10	FALSE	FALSE
ADCY3	rs4077678	EFR3B	ENSG00000084710.13	Skin_Sun_Exposed_Lower_leg	1233	1.06843e-08	0.116625	1.80774e-08	0.196637	0.686738	0.777403	FALSE	rs76629501	4.557e-06	0.813	21270	0.000679656	4.58421	0.983292	8.286	0.550638	0.813	605	0.00543604	0.596804	0.805411	-0.675	7.611	3.14319e-10	FALSE	FALSE
ADCY3	rs4077678	EFR3B	ENSG00000084710.13	Skin_Sun_Exposed_Lower_leg	1233	1.06843e-08	0.116625	1.80774e-08	0.196637	0.686738	0.777403	FALSE	rs916484	0.0001703	0.6648	21273	0.000463623	3.75943	0.988542	4.75115	0.00279366	0.6648	605	0.00370868	2.98957	0.858494	2.85871	7.60986	3.13962e-10	FALSE	FALSE
ADCY3	rs4077678	EFR3B	ENSG00000084710.13	Skin_Sun_Exposed_Lower_leg	1233	1.06843e-08	0.116625	1.80774e-08	0.196637	0.686738	0.777403	FALSE	rs56159942	4.624e-06	0.1861	21269	0.000682219	4.58116	0.983231	8.27345	0.5404	0.1861	605	0.00545629	0.612208	0.804828	-0.666112	7.60734	3.13171e-10	FALSE	FALSE
ADCY3	rs4077678	EFR3B	ENSG00000084710.13	Skin_Sun_Exposed_Lower_leg	1233	1.06843e-08	0.116625	1.80774e-08	0.196637	0.686738	0.777403	FALSE	rs77848049	4.624e-06	0.1861	21269	0.000682219	4.58116	0.983231	8.27345	0.5404	0.1861	605	0.00545629	0.612208	0.804828	-0.666112	7.60734	3.13171e-10	FALSE	FALSE
ADCY3	rs4077678	EFR3B	ENSG00000084710.13	Skin_Sun_Exposed_Lower_leg	1233	1.06843e-08	0.116625	1.80774e-08	0.196637	0.686738	0.777403	FALSE	rs76286777	5.732e-06	0.814	21270	0.00068247	4.53604	0.983224	8.07133	0.350868	0.814	605	0.00545855	0.932907	0.804763	-0.466571	7.60476	3.12365e-10	FALSE	FALSE
ADCY3	rs4077678	EFR3B	ENSG00000084710.13	Skin_Sun_Exposed_Lower_leg	1233	1.06843e-08	0.116625	1.80774e-08	0.196637	0.686738	0.777403	FALSE	rs55951414	6.119e-06	0.0864	21313	0.00130639	4.52224	0.968373	8.17504	0.984452	0.0864	605	0.01047	0.0194878	0.68244	-0.573414	7.60162	3.11386e-10	FALSE	FALSE
ADCY3	rs4077678	EFR3B	ENSG00000084710.13	Skin_Sun_Exposed_Lower_leg	1233	1.06843e-08	0.116625	1.80774e-08	0.196637	0.686738	0.777403	FALSE	rs2384078	4.132e-06	0.1882	21269	0.000676352	4.60463	0.983372	8.37669	0.80111	0.1882	605	0.00540936	0.251911	0.806181	-0.794836	7.58185	3.0529e-10	FALSE	FALSE
ADCY3	rs4077678	EFR3B	ENSG00000084710.13	Skin_Sun_Exposed_Lower_leg	1233	1.06843e-08	0.116625	1.80774e-08	0.196637	0.686738	0.777403	FALSE	rs916486	0.0001772	0.3352	21273	0.000463623	3.74948	0.988542	4.71422	0.00279281	0.3352	605	0.00370868	2.98967	0.858494	2.85895	7.57318	3.02653e-10	FALSE	FALSE
ADCY3	rs4077678	EFR3B	ENSG00000084710.13	Skin_Sun_Exposed_Lower_leg	1233	1.06843e-08	0.116625	1.80774e-08	0.196637	0.686738	0.777403	FALSE	rs56157935	6.431e-06	0.9149	21312	0.00132453	4.5117	0.967948	8.13131	0.869033	0.9149	605	0.0106148	0.164887	0.679455	-0.559629	7.57168	3.02199e-10	FALSE	FALSE
ADCY3	rs4077678	EFR3B	ENSG00000084710.13	Skin_Sun_Exposed_Lower_leg	1233	1.06843e-08	0.116625	1.80774e-08	0.196637	0.686738	0.777403	FALSE	rs75503394	6.556e-06	0.0852	21207	0.00132967	4.50762	0.967828	8.11413	0.795362	0.0852	605	0.0106035	0.259354	0.679687	-0.546368	7.56776	3.01018e-10	FALSE	FALSE
ADCY3	rs4077678	EFR3B	ENSG00000084710.13	Skin_Sun_Exposed_Lower_leg	1233	1.06843e-08	0.116625	1.80774e-08	0.196637	0.686738	0.777403	FALSE	rs11684619	0.0001843	0.3351	21273	0.000463691	3.73962	0.988541	4.67777	0.0027057	0.3351	605	0.00370923	2.99933	0.858476	2.88379	7.56156	2.99157e-10	FALSE	FALSE
ADCY3	rs4077678	EFR3B	ENSG00000084710.13	Skin_Sun_Exposed_Lower_leg	1233	1.06843e-08	0.116625	1.80774e-08	0.196637	0.686738	0.777403	FALSE	rs9309308	0.0001451	0.7632	20033	0.000607047	3.79931	0.985051	5.00794	0.00420282	0.7632	605	0.00457293	2.86252	0.831088	2.5158	7.52373	2.88052e-10	FALSE	FALSE
ADCY3	rs4077678	EFR3B	ENSG00000084710.13	Skin_Sun_Exposed_Lower_leg	1233	1.06843e-08	0.116625	1.80774e-08	0.196637	0.686738	0.777403	FALSE	rs13388020	6.292e-06	0.1856	21270	0.000683605	4.51633	0.983197	7.98416	0.350868	0.1856	605	0.00546763	0.932907	0.804502	-0.466016	7.51814	2.86447e-10	FALSE	FALSE
ADCY3	rs4077678	EFR3B	ENSG00000084710.13	Skin_Sun_Exposed_Lower_leg	1233	1.06843e-08	0.116625	1.80774e-08	0.196637	0.686738	0.777403	FALSE	rs76533282	6.875e-06	0.9165	21312	0.00134755	4.49752	0.967409	8.07237	0.995539	0.9165	605	0.0107993	0.00559106	0.67569	-0.563017	7.50935	2.8394e-10	FALSE	FALSE
ADCY3	rs4077678	EFR3B	ENSG00000084710.13	Skin_Sun_Exposed_Lower_leg	1233	1.06843e-08	0.116625	1.80774e-08	0.196637	0.686738	0.777403	FALSE	rs2196792	0.002702	0.2416	21283	0.000563586	2.99975	0.986106	2.29859	0.000132601	0.2416	605	0.00451044	3.82158	0.833011	5.18792	7.48651	2.77527e-10	FALSE	FALSE
ADCY3	rs4077678	EFR3B	ENSG00000084710.13	Skin_Sun_Exposed_Lower_leg	1233	1.06843e-08	0.116625	1.80774e-08	0.196637	0.686738	0.777403	FALSE	rs75367830	7.221e-06	0.085	21312	0.00132594	4.48707	0.967915	8.02421	0.869033	0.085	605	0.0106261	0.164887	0.679222	-0.55927	7.46494	2.71605e-10	FALSE	FALSE
ADCY3	rs4077678	EFR3B	ENSG00000084710.13	Skin_Sun_Exposed_Lower_leg	1233	1.06843e-08	0.116625	1.80774e-08	0.196637	0.686738	0.777403	FALSE	rs75421120	5.571e-06	0.1835	21271	0.000689618	4.54205	0.983052	8.10149	0.525938	0.1835	605	0.00551598	0.634219	0.803113	-0.651044	7.45044	2.67696e-10	FALSE	FALSE
ADCY3	rs4077678	EFR3B	ENSG00000084710.13	Skin_Sun_Exposed_Lower_leg	1233	1.06843e-08	0.116625	1.80774e-08	0.196637	0.686738	0.777403	FALSE	rs36071142	0.0001843	0.3352	21273	0.000463623	3.73962	0.988542	4.67771	0.00322755	0.3352	605	0.00370868	2.94519	0.858494	2.74565	7.42336	2.60543e-10	FALSE	FALSE
ADCY3	rs4077678	EFR3B	ENSG00000084710.13	Skin_Sun_Exposed_Lower_leg	1233	1.06843e-08	0.116625	1.80774e-08	0.196637	0.686738	0.777403	FALSE	rs141029407	7.749e-06	0.0822	21308	0.00136718	4.472	0.96695	7.96406	0.870688	0.0822	605	0.0109546	0.162785	0.672554	-0.549305	7.41476	2.58311e-10	FALSE	FALSE
ADCY3	rs4077678	EFR3B	ENSG00000084710.13	Skin_Sun_Exposed_Lower_leg	1233	1.06843e-08	0.116625	1.80774e-08	0.196637	0.686738	0.777403	FALSE	rs10207642	1.014e-05	0.2221	21296	0.000597335	4.41417	0.985286	7.4896	0.167689	0.2221	605	0.00478346	1.37967	0.824675	-0.0856804	7.40392	2.55526e-10	FALSE	FALSE
ADCY3	rs4077678	EFR3B	ENSG00000084710.13	Skin_Sun_Exposed_Lower_leg	1233	1.06843e-08	0.116625	1.80774e-08	0.196637	0.686738	0.777403	FALSE	rs11693308	0.0001732	0.2374	21288	0.000570264	3.7552	0.985944	4.81933	0.00385585	0.2374	605	0.00456496	2.88972	0.831333	2.5811	7.40043	2.54637e-10	FALSE	FALSE
ADCY3	rs4077678	EFR3B	ENSG00000084710.13	Skin_Sun_Exposed_Lower_leg	1233	1.06843e-08	0.116625	1.80774e-08	0.196637	0.686738	0.777403	FALSE	rs17737058	0.0001644	0.7629	21289	0.000570735	3.76824	0.985932	4.86801	0.00420282	0.7629	605	0.00456894	2.86252	0.831211	2.51594	7.38395	2.50475e-10	FALSE	FALSE
ADCY3	rs4077678	EFR3B	ENSG00000084710.13	Skin_Sun_Exposed_Lower_leg	1233	1.06843e-08	0.116625	1.80774e-08	0.196637	0.686738	0.777403	FALSE	rs2076885	7.802e-05	0.2564	21279	0.000541726	3.9504	0.986638	5.54091	0.0104062	0.2564	605	0.00433468	2.56203	0.838467	1.84033	7.38124	2.49797e-10	FALSE	FALSE
ADCY3	rs4077678	EFR3B	ENSG00000084710.13	Skin_Sun_Exposed_Lower_leg	1233	1.06843e-08	0.116625	1.80774e-08	0.196637	0.686738	0.777403	FALSE	rs116493845	8.205e-06	0.0852	21313	0.00132306	4.45976	0.967983	7.9056	0.92677	0.0852	605	0.0106035	0.0919094	0.679687	-0.566357	7.33925	2.39524e-10	FALSE	FALSE
ADCY3	rs4077678	EFR3B	ENSG00000084710.13	Skin_Sun_Exposed_Lower_leg	1233	1.06843e-08	0.116625	1.80774e-08	0.196637	0.686738	0.777403	FALSE	rs3769669	0.0001646	0.2382	21289	0.000568919	3.76794	0.985976	4.86563	0.00455553	0.2382	605	0.00455441	2.83689	0.831657	2.45569	7.32132	2.35268e-10	FALSE	FALSE
ADCY3	rs4077678	EFR3B	ENSG00000084710.13	Skin_Sun_Exposed_Lower_leg	1233	1.06843e-08	0.116625	1.80774e-08	0.196637	0.686738	0.777403	FALSE	rs75147138	9.806e-06	0.0788	21118	0.00143369	4.42141	0.965398	7.75429	0.831505	0.0788	605	0.011385	0.212772	0.66401	-0.530306	7.22398	2.13447e-10	FALSE	FALSE
ADCY3	rs4077678	EFR3B	ENSG00000084710.13	Skin_Sun_Exposed_Lower_leg	1233	1.06843e-08	0.116625	1.80774e-08	0.196637	0.686738	0.777403	FALSE	rs6719538	9.339e-06	0.0864	21210	0.00131274	4.43194	0.968224	7.78444	0.915497	0.0864	605	0.01047	0.106108	0.68244	-0.569702	7.21474	2.11483e-10	FALSE	FALSE
ADCY3	rs4077678	EFR3B	ENSG00000084710.13	Skin_Sun_Exposed_Lower_leg	1233	1.06843e-08	0.116625	1.80774e-08	0.196637	0.686738	0.777403	FALSE	rs7599796	9.231e-06	0.9102	21310	0.0012618	4.43444	0.96942	7.78778	0.922529	0.9102	605	0.0101112	0.0972486	0.689948	-0.582245	7.20554	2.09546e-10	FALSE	FALSE
ADCY3	rs4077678	EFR3B	ENSG00000084710.13	Skin_Sun_Exposed_Lower_leg	1233	1.06843e-08	0.116625	1.80774e-08	0.196637	0.686738	0.777403	FALSE	rs62140561	0.000572	0.2314	21292	0.000580375	3.44456	0.985698	3.72395	0.00124063	0.2314	605	0.00464677	3.22937	0.828828	3.43931	7.16326	2.00873e-10	FALSE	FALSE
ADCY3	rs4077678	EFR3B	ENSG00000084710.13	Skin_Sun_Exposed_Lower_leg	1233	1.06843e-08	0.116625	1.80774e-08	0.196637	0.686738	0.777403	FALSE	rs75698381	1.049e-05	0.0828	21209	0.0013645	4.40682	0.967013	7.6839	0.732736	0.0828	605	0.0108823	0.341488	0.67401	-0.521145	7.16276	2.00771e-10	FALSE	FALSE
ADCY3	rs4077678	EFR3B	ENSG00000084710.13	Skin_Sun_Exposed_Lower_leg	1233	1.06843e-08	0.116625	1.80774e-08	0.196637	0.686738	0.777403	FALSE	rs11895026	0.0007945	0.2371	21290	0.000570708	3.3547	0.985933	3.4159	0.000853752	0.2371	605	0.00456894	3.33475	0.831211	3.73222	7.14812	1.97854e-10	FALSE	FALSE
ADCY3	rs4077678	EFR3B	ENSG00000084710.13	Skin_Sun_Exposed_Lower_leg	1233	1.06843e-08	0.116625	1.80774e-08	0.196637	0.686738	0.777403	FALSE	rs4303677	1.048e-05	0.0804	21118	0.00140761	4.40703	0.966006	7.69004	0.984988	0.0804	605	0.0111779	0.0188159	0.668094	-0.551334	7.1387	1.95999e-10	FALSE	FALSE
ADCY3	rs4077678	EFR3B	ENSG00000084710.13	Skin_Sun_Exposed_Lower_leg	1233	1.06843e-08	0.116625	1.80774e-08	0.196637	0.686738	0.777403	FALSE	rs744078	0.0005904	0.7779	21290	0.000597504	3.43599	0.985282	3.70677	0.00125176	0.7779	605	0.00478346	3.22682	0.824675	3.42284	7.12962	1.94226e-10	FALSE	FALSE
ADCY3	rs4077678	EFR3B	ENSG00000084710.13	Skin_Sun_Exposed_Lower_leg	1233	1.06843e-08	0.116625	1.80774e-08	0.196637	0.686738	0.777403	FALSE	rs7945	0.0007337	0.7633	21290	0.000571373	3.37667	0.985917	3.48926	0.00098482	0.7633	605	0.00457426	3.29483	0.831048	3.62181	7.11107	1.90658e-10	FALSE	FALSE
ADCY3	rs4077678	EFR3B	ENSG00000084710.13	Skin_Sun_Exposed_Lower_leg	1233	1.06843e-08	0.116625	1.80774e-08	0.196637	0.686738	0.777403	FALSE	rs28445639	9.726e-06	0.1856	21271	0.000683573	4.42318	0.983198	7.57476	0.350868	0.1856	605	0.00546763	0.932907	0.804502	-0.466016	7.10874	1.90215e-10	FALSE	FALSE
ADCY3	rs4077678	EFR3B	ENSG00000084710.13	Skin_Sun_Exposed_Lower_leg	1233	1.06843e-08	0.116625	1.80774e-08	0.196637	0.686738	0.777403	FALSE	rs2278483	0.0004383	0.2367	21024	0.000578602	3.51588	0.985741	3.96738	0.00184457	0.2367	605	0.00457426	3.11418	0.831048	3.14073	7.10811	1.90094e-10	FALSE	FALSE
ADCY3	rs4077678	EFR3B	ENSG00000084710.13	Skin_Sun_Exposed_Lower_leg	1233	1.06843e-08	0.116625	1.80774e-08	0.196637	0.686738	0.777403	FALSE	rs11125797	0.001036	0.237	20302	0.000598655	3.28056	0.985254	3.1933	0.000704551	0.237	605	0.00457027	3.3878	0.83117	3.88032	7.07362	1.8365e-10	FALSE	FALSE
ADCY3	rs4077678	EFR3B	ENSG00000084710.13	Skin_Sun_Exposed_Lower_leg	1233	1.06843e-08	0.116625	1.80774e-08	0.196637	0.686738	0.777403	FALSE	rs11674421	0.0007823	0.2239	21291	0.000594047	3.35898	0.985366	3.44662	0.000969415	0.2239	605	0.00475601	3.29926	0.825506	3.61992	7.06654	1.82353e-10	FALSE	FALSE
ADCY3	rs4077678	EFR3B	ENSG00000084710.13	Skin_Sun_Exposed_Lower_leg	1233	1.06843e-08	0.116625	1.80774e-08	0.196637	0.686738	0.777403	FALSE	rs17792389	0.0007527	0.7799	21291	0.000601359	3.36963	0.985189	3.48692	0.00102189	0.7799	605	0.00481455	3.28443	0.823737	3.57513	7.06206	1.81538e-10	FALSE	FALSE
ADCY3	rs4077678	EFR3B	ENSG00000084710.13	Skin_Sun_Exposed_Lower_leg	1233	1.06843e-08	0.116625	1.80774e-08	0.196637	0.686738	0.777403	FALSE	rs17792437	0.0007527	0.7797	21291	0.000600967	3.36963	0.985198	3.48666	0.00102189	0.7797	605	0.00481141	3.28443	0.823831	3.57537	7.06203	1.81533e-10	FALSE	FALSE
ADCY3	rs4077678	EFR3B	ENSG00000084710.13	Skin_Sun_Exposed_Lower_leg	1233	1.06843e-08	0.116625	1.80774e-08	0.196637	0.686738	0.777403	FALSE	rs111370434	0.0008942	0.2366	21289	0.000571566	3.32186	0.985912	3.30842	0.000853752	0.2366	605	0.0045756	3.33475	0.831007	3.73169	7.04011	1.77598e-10	FALSE	FALSE
ADCY3	rs4077678	EFR3B	ENSG00000084710.13	Skin_Sun_Exposed_Lower_leg	1233	1.06843e-08	0.116625	1.80774e-08	0.196637	0.686738	0.777403	FALSE	rs11889662	0.0002259	0.7599	21287	0.000565882	3.68814	0.98605	4.57016	0.00455553	0.7599	605	0.00452966	2.83689	0.832419	2.45649	7.02665	1.75223e-10	FALSE	FALSE
ADCY3	rs4077678	EFR3B	ENSG00000084710.13	Skin_Sun_Exposed_Lower_leg	1233	1.06843e-08	0.116625	1.80774e-08	0.196637	0.686738	0.777403	FALSE	rs28744588	0.0001662	0.2219	21291	0.00059786	3.76552	0.985274	4.87613	0.00685011	0.2219	605	0.00478654	2.70404	0.824582	2.14432	7.02045	1.74139e-10	FALSE	FALSE
ADCY3	rs4077678	EFR3B	ENSG00000084710.13	Skin_Sun_Exposed_Lower_leg	1233	1.06843e-08	0.116625	1.80774e-08	0.196637	0.686738	0.777403	FALSE	rs55784418	1.237e-05	0.9171	21209	0.001363	4.37096	0.967048	7.53153	0.755447	0.9171	605	0.0108703	0.311465	0.674251	-0.52811	7.00342	1.71199e-10	FALSE	FALSE
ADCY3	rs4077678	EFR3B	ENSG00000084710.13	Skin_Sun_Exposed_Lower_leg	1233	1.06843e-08	0.116625	1.80774e-08	0.196637	0.686738	0.777403	FALSE	rs55649310	0.0009915	0.7823	21290	0.000606151	3.29293	0.985072	3.23848	0.000802996	0.7823	605	0.00485269	3.35176	0.822588	3.75596	6.99444	1.69669e-10	FALSE	FALSE
ADCY3	rs4077678	EFR3B	ENSG00000084710.13	Skin_Sun_Exposed_Lower_leg	1233	1.06843e-08	0.116625	1.80774e-08	0.196637	0.686738	0.777403	FALSE	rs17799110	0.0002913	0.2395	21287	0.000566852	3.62292	0.986027	4.33575	0.00385585	0.2395	605	0.00453743	2.88972	0.83218	2.58212	6.91787	1.57163e-10	FALSE	FALSE
ADCY3	rs4077678	EFR3B	ENSG00000084710.13	Skin_Sun_Exposed_Lower_leg	1233	1.06843e-08	0.116625	1.80774e-08	0.196637	0.686738	0.777403	FALSE	rs62140608	0.001032	0.7357	21274	0.000531302	3.28165	0.986892	3.14679	0.000845777	0.7357	605	0.00425027	3.33736	0.841113	3.76437	6.91117	1.56112e-10	FALSE	FALSE
ADCY3	rs4077678	EFR3B	ENSG00000084710.13	Skin_Sun_Exposed_Lower_leg	1233	1.06843e-08	0.116625	1.80774e-08	0.196637	0.686738	0.777403	FALSE	rs79482748	1.367e-05	0.9114	21313	0.00127703	4.3491	0.969062	7.42684	0.841583	0.9114	605	0.0102346	0.199869	0.687346	-0.5676	6.85924	1.48213e-10	FALSE	FALSE
ADCY3	rs4077678	EFR3B	ENSG00000084710.13	Skin_Sun_Exposed_Lower_leg	1233	1.06843e-08	0.116625	1.80774e-08	0.196637	0.686738	0.777403	FALSE	rs11894248	0.0008141	0.7464	21286	0.000545474	3.34796	0.986547	3.37474	0.00123403	0.7464	605	0.0043661	3.2309	0.837487	3.46263	6.83738	1.45007e-10	FALSE	FALSE
ADCY3	rs4077678	EFR3B	ENSG00000084710.13	Skin_Sun_Exposed_Lower_leg	1233	1.06843e-08	0.116625	1.80774e-08	0.196637	0.686738	0.777403	FALSE	rs56001375	0.001102	0.7824	21290	0.000606353	3.2631	0.985068	3.14231	0.000890295	0.7824	605	0.0048543	3.32308	0.82254	3.67709	6.8194	1.42424e-10	FALSE	FALSE
ADCY3	rs4077678	EFR3B	ENSG00000084710.13	Skin_Sun_Exposed_Lower_leg	1233	1.06843e-08	0.116625	1.80774e-08	0.196637	0.686738	0.777403	FALSE	rs56383418	0.001102	0.7824	21290	0.000606353	3.2631	0.985068	3.14231	0.000890295	0.7824	605	0.0048543	3.32308	0.82254	3.67709	6.8194	1.42424e-10	FALSE	FALSE
ADCY3	rs4077678	EFR3B	ENSG00000084710.13	Skin_Sun_Exposed_Lower_leg	1233	1.06843e-08	0.116625	1.80774e-08	0.196637	0.686738	0.777403	FALSE	rs62142310	0.001102	0.7823	21290	0.000606151	3.2631	0.985072	3.14217	0.000890295	0.7823	605	0.00485269	3.32308	0.822588	3.67722	6.81939	1.42423e-10	FALSE	FALSE
ADCY3	rs4077678	EFR3B	ENSG00000084710.13	Skin_Sun_Exposed_Lower_leg	1233	1.06843e-08	0.116625	1.80774e-08	0.196637	0.686738	0.777403	FALSE	rs11894404	0.001188	0.221	21291	0.000599602	3.24175	0.985231	3.06923	0.000814094	0.221	605	0.00480048	3.34796	0.824161	3.74984	6.81908	1.42378e-10	FALSE	FALSE
ADCY3	rs4077678	EFR3B	ENSG00000084710.13	Skin_Sun_Exposed_Lower_leg	1233	1.06843e-08	0.116625	1.80774e-08	0.196637	0.686738	0.777403	FALSE	rs1344840	0.000921	0.2639	21007	0.000538578	3.31361	0.986714	3.25653	0.00115298	0.2639	605	0.0042544	3.25026	0.840983	3.52279	6.77932	1.36828e-10	FALSE	FALSE
ADCY3	rs4077678	EFR3B	ENSG00000084710.13	Skin_Sun_Exposed_Lower_leg	1233	1.06843e-08	0.116625	1.80774e-08	0.196637	0.686738	0.777403	FALSE	rs17735622	0.001047	0.2244	21291	0.000593105	3.27758	0.985389	3.1798	0.00101991	0.2244	605	0.00474847	3.28498	0.825734	3.58169	6.7615	1.34411e-10	FALSE	FALSE
ADCY3	rs4077678	EFR3B	ENSG00000084710.13	Skin_Sun_Exposed_Lower_leg	1233	1.06843e-08	0.116625	1.80774e-08	0.196637	0.686738	0.777403	FALSE	rs11692059	0.001242	0.2178	21290	0.000605951	3.22906	0.985077	3.03316	0.000890295	0.2178	605	0.00485109	3.32308	0.822636	3.67735	6.71052	1.27731e-10	FALSE	FALSE
ADCY3	rs4077678	EFR3B	ENSG00000084710.13	Skin_Sun_Exposed_Lower_leg	1233	1.06843e-08	0.116625	1.80774e-08	0.196637	0.686738	0.777403	FALSE	rs113297466	0.001112	0.778	21291	0.000597668	3.26054	0.985278	3.12809	0.00102189	0.778	605	0.004785	3.28443	0.824629	3.57741	6.7055	1.27092e-10	FALSE	FALSE
ADCY3	rs4077678	EFR3B	ENSG00000084710.13	Skin_Sun_Exposed_Lower_leg	1233	1.06843e-08	0.116625	1.80774e-08	0.196637	0.686738	0.777403	FALSE	rs2043761	1.764e-05	0.0761	21119	0.00148015	4.29284	0.964317	7.21892	0.907116	0.0761	605	0.0117545	0.116677	0.656848	-0.530319	6.6886	1.24962e-10	FALSE	FALSE
ADCY3	rs4077678	EFR3B	ENSG00000084710.13	Skin_Sun_Exposed_Lower_leg	1233	1.06843e-08	0.116625	1.80774e-08	0.196637	0.686738	0.777403	FALSE	rs6749646	1.511e-05	0.8087	21271	0.00066788	4.32708	0.983577	7.15352	0.350868	0.8087	605	0.0053421	0.932907	0.808129	-0.473802	6.67971	1.23856e-10	FALSE	FALSE
ADCY3	rs4077678	EFR3B	ENSG00000084710.13	Skin_Sun_Exposed_Lower_leg	1233	1.06843e-08	0.116625	1.80774e-08	0.196637	0.686738	0.777403	FALSE	rs67898819	0.0006911	0.1194	21316	0.000980618	3.39309	0.976071	3.75243	0.00189097	0.1194	605	0.00786016	3.10684	0.741103	2.90107	6.65351	1.20653e-10	FALSE	FALSE
ADCY3	rs4077678	EFR3B	ENSG00000084710.13	Skin_Sun_Exposed_Lower_leg	1233	1.06843e-08	0.116625	1.80774e-08	0.196637	0.686738	0.777403	FALSE	rs56045417	0.001399	0.7796	21291	0.000600771	3.19486	0.985203	2.92137	0.000890295	0.7796	605	0.00480985	3.32308	0.823879	3.6807	6.60207	1.14604e-10	FALSE	FALSE
ADCY3	rs4077678	EFR3B	ENSG00000084710.13	Skin_Sun_Exposed_Lower_leg	1233	1.06843e-08	0.116625	1.80774e-08	0.196637	0.686738	0.777403	FALSE	rs1199184515	0.0007344	0.1193	21316	0.000981329	3.3764	0.976054	3.69758	0.00189097	0.1193	605	0.00786586	3.10684	0.740964	2.90067	6.59825	1.14167e-10	FALSE	FALSE
ADCY3	rs4077678	EFR3B	ENSG00000084710.13	Skin_Sun_Exposed_Lower_leg	1233	1.06843e-08	0.116625	1.80774e-08	0.196637	0.686738	0.777403	FALSE	rs34279159	0.0007344	0.1193	21316	0.000981329	3.3764	0.976054	3.69758	0.00189097	0.1193	605	0.00786586	3.10684	0.740964	2.90067	6.59825	1.14167e-10	FALSE	FALSE
ADCY3	rs4077678	EFR3B	ENSG00000084710.13	Skin_Sun_Exposed_Lower_leg	1233	1.06843e-08	0.116625	1.80774e-08	0.196637	0.686738	0.777403	FALSE	rs62142344	0.001261	0.2219	21291	0.00059786	3.22471	0.985274	3.01375	0.00102189	0.2219	605	0.00478654	3.28443	0.824582	3.57729	6.59104	1.13347e-10	FALSE	FALSE
ADCY3	rs4077678	EFR3B	ENSG00000084710.13	Skin_Sun_Exposed_Lower_leg	1233	1.06843e-08	0.116625	1.80774e-08	0.196637	0.686738	0.777403	FALSE	rs11676900	0.001419	0.2202	21291	0.000601163	3.19076	0.985193	2.90875	0.000890295	0.2202	605	0.00481298	3.32308	0.823784	3.68044	6.5892	1.13138e-10	FALSE	FALSE
ADCY3	rs4077678	EFR3B	ENSG00000084710.13	Skin_Sun_Exposed_Lower_leg	1233	1.06843e-08	0.116625	1.80774e-08	0.196637	0.686738	0.777403	FALSE	rs61732745	1.896e-05	0.0864	21211	0.00131268	4.2768	0.968226	7.13036	0.853036	0.0864	605	0.01047	0.185246	0.68244	-0.561834	6.56853	1.10823e-10	FALSE	FALSE
ADCY3	rs4077678	EFR3B	ENSG00000084710.13	Skin_Sun_Exposed_Lower_leg	1233	1.06843e-08	0.116625	1.80774e-08	0.196637	0.686738	0.777403	FALSE	rs7593130	1.851e-05	0.7522	20660	0.000570721	4.28215	0.985933	6.90746	0.247234	0.7522	605	0.00443384	1.15709	0.83538	-0.342827	6.56463	1.10392e-10	FALSE	FALSE
ADCY3	rs4077678	EFR3B	ENSG00000084710.13	Skin_Sun_Exposed_Lower_leg	1233	1.06843e-08	0.116625	1.80774e-08	0.196637	0.686738	0.777403	FALSE	rs78989253	2.329e-05	0.9141	21210	0.00131966	4.23076	0.968062	6.94186	0.451528	0.9141	605	0.0105251	0.75287	0.681299	-0.378667	6.5632	1.10234e-10	FALSE	FALSE
ADCY3	rs4077678	EFR3B	ENSG00000084710.13	Skin_Sun_Exposed_Lower_leg	1233	1.06843e-08	0.116625	1.80774e-08	0.196637	0.686738	0.777403	FALSE	rs6760328	0.000938	0.676	20651	0.00048591	3.30849	0.987998	3.19603	0.00148919	0.676	605	0.00377331	3.17678	0.856382	3.35098	6.54701	1.08464e-10	FALSE	FALSE
ADCY3	rs4077678	EFR3B	ENSG00000084710.13	Skin_Sun_Exposed_Lower_leg	1233	1.06843e-08	0.116625	1.80774e-08	0.196637	0.686738	0.777403	FALSE	rs6710503	0.0001335	0.2769	21280	0.000515817	3.81991	0.987269	5.02113	0.0159261	0.2769	605	0.00412756	2.4106	0.844989	1.52299	6.54412	1.08151e-10	FALSE	FALSE
ADCY3	rs4077678	EFR3B	ENSG00000084710.13	Skin_Sun_Exposed_Lower_leg	1233	1.06843e-08	0.116625	1.80774e-08	0.196637	0.686738	0.777403	FALSE	rs1550383	0.0004554	0.7638	21287	0.000572288	3.5057	0.985895	3.92771	0.00374009	0.7638	605	0.00458095	2.89929	0.830842	2.60352	6.53123	1.06765e-10	FALSE	FALSE
ADCY3	rs4077678	EFR3B	ENSG00000084710.13	Skin_Sun_Exposed_Lower_leg	1233	1.06843e-08	0.116625	1.80774e-08	0.196637	0.686738	0.777403	FALSE	rs2083389	6.381e-05	0.7299	21278	0.000523926	3.99826	0.987071	5.71555	0.0422024	0.7299	605	0.00419205	2.03152	0.842948	0.813863	6.52941	1.06572e-10	FALSE	FALSE
ADCY3	rs4077678	EFR3B	ENSG00000084710.13	Skin_Sun_Exposed_Lower_leg	1233	1.06843e-08	0.116625	1.80774e-08	0.196637	0.686738	0.777403	FALSE	rs6720514	0.001464	0.7589	21020	0.000571445	3.18173	0.985915	2.85907	0.000946458	0.7589	605	0.00451682	3.30598	0.832814	3.65679	6.51586	1.05138e-10	FALSE	FALSE
ADCY3	rs4077678	EFR3B	ENSG00000084710.13	Skin_Sun_Exposed_Lower_leg	1233	1.06843e-08	0.116625	1.80774e-08	0.196637	0.686738	0.777403	FALSE	rs11693687	0.001224	0.7782	21291	0.000598053	3.23323	0.985269	3.04098	0.00117542	0.7782	605	0.00478809	3.24478	0.824536	3.47044	6.51142	1.04672e-10	FALSE	FALSE
ADCY3	rs4077678	EFR3B	ENSG00000084710.13	Skin_Sun_Exposed_Lower_leg	1233	1.06843e-08	0.116625	1.80774e-08	0.196637	0.686738	0.777403	FALSE	rs62142346	0.001405	0.2199	21291	0.000601751	3.19362	0.985179	2.91817	0.00102189	0.2199	605	0.00481769	3.28443	0.823642	3.57489	6.49306	1.02767e-10	FALSE	FALSE
ADCY3	rs4077678	EFR3B	ENSG00000084710.13	Skin_Sun_Exposed_Lower_leg	1233	1.06843e-08	0.116625	1.80774e-08	0.196637	0.686738	0.777403	FALSE	rs62140587	0.0006247	0.762	21290	0.000569221	3.42066	0.985969	3.63511	0.00269435	0.762	605	0.00455704	3.00061	0.831577	2.85299	6.48811	1.0226e-10	FALSE	FALSE
ADCY3	rs4077678	EFR3B	ENSG00000084710.13	Skin_Sun_Exposed_Lower_leg	1233	1.06843e-08	0.116625	1.80774e-08	0.196637	0.686738	0.777403	FALSE	rs748845270	0.0006247	0.762	21290	0.000569221	3.42066	0.985969	3.63511	0.00269435	0.762	605	0.00455704	3.00061	0.831577	2.85299	6.48811	1.0226e-10	FALSE	FALSE
ADCY3	rs4077678	EFR3B	ENSG00000084710.13	Skin_Sun_Exposed_Lower_leg	1233	1.06843e-08	0.116625	1.80774e-08	0.196637	0.686738	0.777403	FALSE	rs62142303	0.002555	0.7624	21288	0.000569934	3.01675	0.985952	2.35384	0.000509294	0.7624	605	0.00456232	3.47582	0.831414	4.13214	6.48597	1.02042e-10	FALSE	FALSE
ADCY3	rs4077678	EFR3B	ENSG00000084710.13	Skin_Sun_Exposed_Lower_leg	1233	1.06843e-08	0.116625	1.80774e-08	0.196637	0.686738	0.777403	FALSE	rs59117299	2.162e-05	0.0859	21210	0.00131966	4.24747	0.968062	7.01041	0.837296	0.0859	605	0.0105251	0.205353	0.681299	-0.557386	6.45303	9.87348e-11	FALSE	FALSE
ADCY3	rs4077678	EFR3B	ENSG00000084710.13	Skin_Sun_Exposed_Lower_leg	1233	1.06843e-08	0.116625	1.80774e-08	0.196637	0.686738	0.777403	FALSE	rs11895626	0.001399	0.7787	21291	0.000599019	3.19486	0.985245	2.92015	0.00117542	0.7787	605	0.00479582	3.24478	0.824302	3.46987	6.39003	9.27062e-11	FALSE	FALSE
ADCY3	rs4077678	EFR3B	ENSG00000084710.13	Skin_Sun_Exposed_Lower_leg	1233	1.06843e-08	0.116625	1.80774e-08	0.196637	0.686738	0.777403	FALSE	rs59911983	0.001419	0.2097	21288	0.000622965	3.19076	0.984665	2.92361	0.00116352	0.2097	605	0.00498683	3.24768	0.818574	3.46346	6.38706	9.24318e-11	FALSE	FALSE
ADCY3	rs4077678	EFR3B	ENSG00000084710.13	Skin_Sun_Exposed_Lower_leg	1233	1.06843e-08	0.116625	1.80774e-08	0.196637	0.686738	0.777403	FALSE	rs11684913	0.001751	0.7587	21287	0.000563958	3.12951	0.986097	2.691	0.000946458	0.7587	605	0.00451427	3.30598	0.832893	3.65699	6.34798	8.88893e-11	FALSE	FALSE
ADCY3	rs4077678	EFR3B	ENSG00000084710.13	Skin_Sun_Exposed_Lower_leg	1233	1.06843e-08	0.116625	1.80774e-08	0.196637	0.686738	0.777403	FALSE	rs17791703	0.001512	0.7759	20302	0.00062259	3.17237	0.984674	2.86575	0.00117542	0.7759	605	0.00475299	3.24478	0.825597	3.47299	6.33874	8.80718e-11	FALSE	FALSE
ADCY3	rs4077678	EFR3B	ENSG00000084710.13	Skin_Sun_Exposed_Lower_leg	1233	1.06843e-08	0.116625	1.80774e-08	0.196637	0.686738	0.777403	FALSE	rs2119115	0.001413	0.7542	21020	0.000564011	3.19198	0.986096	2.88576	0.00135306	0.7542	605	0.00445806	3.20448	0.83463	3.3855	6.27126	8.23243e-11	FALSE	FALSE
ADCY3	rs4077678	EFR3B	ENSG00000084710.13	Skin_Sun_Exposed_Lower_leg	1233	1.06843e-08	0.116625	1.80774e-08	0.196637	0.686738	0.777403	FALSE	rs56200610	9.418e-05	0.2929	21277	0.000498744	3.90512	0.987685	5.3326	0.0368046	0.2929	605	0.00399038	2.08793	0.849365	0.904926	6.23753	7.95936e-11	FALSE	FALSE
ADCY3	rs4077678	EFR3B	ENSG00000084710.13	Skin_Sun_Exposed_Lower_leg	1233	1.06843e-08	0.116625	1.80774e-08	0.196637	0.686738	0.777403	FALSE	rs62142311	0.002365	0.2215	21291	0.000598632	3.0401	0.985255	2.44454	0.000890295	0.2215	605	0.00479272	3.32308	0.824396	3.68208	6.12662	7.12384e-11	FALSE	FALSE
ADCY3	rs4077678	EFR3B	ENSG00000084710.13	Skin_Sun_Exposed_Lower_leg	1233	1.06843e-08	0.116625	1.80774e-08	0.196637	0.686738	0.777403	FALSE	rs56191263	0.00226	0.2405	21288	0.000565211	3.05375	0.986067	2.461	0.000946458	0.2405	605	0.00452451	3.30598	0.832577	3.6562	6.1172	7.05702e-11	FALSE	FALSE
ADCY3	rs4077678	EFR3B	ENSG00000084710.13	Skin_Sun_Exposed_Lower_leg	1233	1.06843e-08	0.116625	1.80774e-08	0.196637	0.686738	0.777403	FALSE	rs7593864	0.002777	0.7571	21285	0.00056148	2.9914	0.986157	2.27231	0.000797743	0.7571	605	0.00449401	3.35358	0.833518	3.79064	6.06294	6.68434e-11	FALSE	FALSE
ADCY3	rs4077678	EFR3B	ENSG00000084710.13	Skin_Sun_Exposed_Lower_leg	1233	1.06843e-08	0.116625	1.80774e-08	0.196637	0.686738	0.777403	FALSE	rs56784950	0.002777	0.7573	21285	0.000561794	2.9914	0.98615	2.27255	0.000797962	0.7573	605	0.00449652	3.3535	0.833441	3.79022	6.06277	6.68318e-11	FALSE	FALSE
ADCY3	rs4077678	EFR3B	ENSG00000084710.13	Skin_Sun_Exposed_Lower_leg	1233	1.06843e-08	0.116625	1.80774e-08	0.196637	0.686738	0.777403	FALSE	rs62144584	0.0001678	0.706	21278	0.000497629	3.76313	0.987712	4.794	0.02353	0.706	605	0.00398165	2.26472	0.849645	1.23151	6.02551	6.43875e-11	FALSE	FALSE
ADCY3	rs4077678	EFR3B	ENSG00000084710.13	Skin_Sun_Exposed_Lower_leg	1233	1.06843e-08	0.116625	1.80774e-08	0.196637	0.686738	0.777403	FALSE	rs719189	0.001447	0.778	21292	0.00059764	3.18511	0.985279	2.88855	0.00189111	0.778	605	0.004785	3.10682	0.824629	3.10937	5.99792	6.26351e-11	FALSE	FALSE
ADCY3	rs4077678	EFR3B	ENSG00000084710.13	Skin_Sun_Exposed_Lower_leg	1233	1.06843e-08	0.116625	1.80774e-08	0.196637	0.686738	0.777403	FALSE	rs11689042	0.0009197	0.2601	21277	0.000536741	3.314	0.986759	3.25638	0.00339069	0.2601	605	0.00429439	2.9299	0.839728	2.68881	5.94519	5.94179e-11	FALSE	FALSE
ADCY3	rs4077678	EFR3B	ENSG00000084710.13	Skin_Sun_Exposed_Lower_leg	1233	1.06843e-08	0.116625	1.80774e-08	0.196637	0.686738	0.777403	FALSE	rs55722016	0.00158	0.7805	21292	0.000602511	3.15957	0.985161	2.81214	0.00189111	0.7805	605	0.004824	3.10682	0.823452	3.10704	5.91918	5.78926e-11	FALSE	FALSE
ADCY3	rs4077678	EFR3B	ENSG00000084710.13	Skin_Sun_Exposed_Lower_leg	1233	1.06843e-08	0.116625	1.80774e-08	0.196637	0.686738	0.777403	FALSE	rs11125735	0.001603	0.2195	21292	0.000602511	3.15536	0.985161	2.79904	0.00189111	0.2195	605	0.004824	3.10682	0.823452	3.10704	5.90607	5.71387e-11	FALSE	FALSE
ADCY3	rs4077678	EFR3B	ENSG00000084710.13	Skin_Sun_Exposed_Lower_leg	1233	1.06843e-08	0.116625	1.80774e-08	0.196637	0.686738	0.777403	FALSE	rs7572475	0.002658	0.7564	21288	0.000560306	3.00475	0.986186	2.31087	0.00103156	0.7564	605	0.00448524	3.28177	0.833789	3.59272	5.90359	5.6997e-11	FALSE	FALSE
ADCY3	rs4077678	EFR3B	ENSG00000084710.13	Skin_Sun_Exposed_Lower_leg	1233	1.06843e-08	0.116625	1.80774e-08	0.196637	0.686738	0.777403	FALSE	rs56138115	0.004524	0.2603	21282	0.000536348	2.83911	0.986769	1.81435	0.000560448	0.2603	605	0.00429225	3.45007	0.839795	4.08237	5.89673	5.66071e-11	FALSE	FALSE
ADCY3	rs4077678	EFR3B	ENSG00000084710.13	Skin_Sun_Exposed_Lower_leg	1233	1.06843e-08	0.116625	1.80774e-08	0.196637	0.686738	0.777403	FALSE	rs12470059	0.00051	0.162	21288	0.000760492	3.47545	0.981342	3.93594	0.00857982	0.162	605	0.00608773	2.62836	0.787051	1.94523	5.88117	5.57331e-11	FALSE	FALSE
ADCY3	rs4077678	EFR3B	ENSG00000084710.13	Skin_Sun_Exposed_Lower_leg	1233	1.06843e-08	0.116625	1.80774e-08	0.196637	0.686738	0.777403	FALSE	rs11125733	0.00165	0.7805	21292	0.000602511	3.14692	0.985161	2.77284	0.00189111	0.7805	605	0.004824	3.10682	0.823452	3.10704	5.87987	5.56611e-11	FALSE	FALSE
ADCY3	rs4077678	EFR3B	ENSG00000084710.13	Skin_Sun_Exposed_Lower_leg	1233	1.06843e-08	0.116625	1.80774e-08	0.196637	0.686738	0.777403	FALSE	rs79682290	0.0002655	0.2689	21281	0.000525326	3.64683	0.987037	4.39064	0.0168925	0.2689	605	0.00420385	2.38904	0.842575	1.4801	5.87074	5.51549e-11	FALSE	FALSE
ADCY3	rs4077678	EFR3B	ENSG00000084710.13	Skin_Sun_Exposed_Lower_leg	1233	1.06843e-08	0.116625	1.80774e-08	0.196637	0.686738	0.777403	FALSE	rs11892043	0.0001498	0.7074	21278	0.000499021	3.7914	0.987678	4.90061	0.0368046	0.7074	605	0.00399278	2.08793	0.849288	0.905014	5.80562	5.16778e-11	FALSE	FALSE
ADCY3	rs4077678	EFR3B	ENSG00000084710.13	Skin_Sun_Exposed_Lower_leg	1233	1.06843e-08	0.116625	1.80774e-08	0.196637	0.686738	0.777403	FALSE	rs17744519	0.004152	0.7399	21283	0.00053659	2.86638	0.986763	1.89132	0.000708718	0.7399	605	0.00429439	3.38618	0.839728	3.89882	5.79014	5.08838e-11	FALSE	FALSE
ADCY3	rs4077678	EFR3B	ENSG00000084710.13	Skin_Sun_Exposed_Lower_leg	1233	1.06843e-08	0.116625	1.80774e-08	0.196637	0.686738	0.777403	FALSE	rs6761875	0.0001584	0.7066	20289	0.00052251	3.77752	0.987106	4.86733	0.0368046	0.7066	605	0.0039864	2.08793	0.849493	0.904781	5.77211	4.99749e-11	FALSE	FALSE
ADCY3	rs4077678	EFR3B	ENSG00000084710.13	Skin_Sun_Exposed_Lower_leg	1233	1.06843e-08	0.116625	1.80774e-08	0.196637	0.686738	0.777403	FALSE	rs59617873	0.002705	0.7891	21292	0.000620245	2.99941	0.984731	2.3386	0.00121482	0.7891	605	0.00496599	3.23538	0.819195	3.43236	5.77096	4.99175e-11	FALSE	FALSE
ADCY3	rs4077678	EFR3B	ENSG00000084710.13	Skin_Sun_Exposed_Lower_leg	1233	1.06843e-08	0.116625	1.80774e-08	0.196637	0.686738	0.777403	FALSE	rs192026888	6.906e-05	0.078	21161	0.0014442	3.9795	0.965153	5.96389	0.369863	0.078	605	0.0114918	0.89673	0.661924	-0.276107	5.68779	4.59335e-11	FALSE	FALSE
ADCY3	rs4077678	EFR3B	ENSG00000084710.13	Skin_Sun_Exposed_Lower_leg	1233	1.06843e-08	0.116625	1.80774e-08	0.196637	0.686738	0.777403	FALSE	rs6713448	3.531e-05	0.8456	21290	0.00079068	4.1362	0.980616	6.41662	0.877951	0.8456	605	0.00632998	0.153567	0.780438	-0.748857	5.66776	4.50228e-11	FALSE	FALSE
ADCY3	rs4077678	EFR3B	ENSG00000084710.13	Skin_Sun_Exposed_Lower_leg	1233	1.06843e-08	0.116625	1.80774e-08	0.196637	0.686738	0.777403	FALSE	rs11125853	0.00484	0.7583	21286	0.000563348	2.81749	0.986112	1.77565	0.000723705	0.7583	605	0.00450917	3.38044	0.83305	3.86475	5.6404	4.38078e-11	FALSE	FALSE
ADCY3	rs4077678	EFR3B	ENSG00000084710.13	Skin_Sun_Exposed_Lower_leg	1233	1.06843e-08	0.116625	1.80774e-08	0.196637	0.686738	0.777403	FALSE	rs1806822	7.351e-05	0.0776	21158	0.00145122	3.96463	0.96499	5.90794	0.369863	0.0776	605	0.0115461	0.89673	0.66087	-0.274974	5.63296	4.3483e-11	FALSE	FALSE
ADCY3	rs4077678	EFR3B	ENSG00000084710.13	Skin_Sun_Exposed_Lower_leg	1233	1.06843e-08	0.116625	1.80774e-08	0.196637	0.686738	0.777403	FALSE	rs34445167	0.004996	0.2603	21283	0.000536322	2.80729	0.986769	1.7257	0.000708718	0.2603	605	0.00429225	3.38618	0.839795	3.899	5.6247	4.31251e-11	FALSE	FALSE
ADCY3	rs4077678	EFR3B	ENSG00000084710.13	Skin_Sun_Exposed_Lower_leg	1233	1.06843e-08	0.116625	1.80774e-08	0.196637	0.686738	0.777403	FALSE	rs56188174	0.002576	0.2428	21286	0.000561611	3.01427	0.986154	2.34012	0.00155449	0.2428	605	0.00449527	3.16431	0.833479	3.27645	5.61657	4.2776e-11	FALSE	FALSE
ADCY3	rs4077678	EFR3B	ENSG00000084710.13	Skin_Sun_Exposed_Lower_leg	1233	1.06843e-08	0.116625	1.80774e-08	0.196637	0.686738	0.777403	FALSE	rs141642011	7.153e-05	0.0172	13891	0.00935969	3.97114	0.810378	5.55844	0.243806	0.0172	605	0.0488901	1.16553	0.31517	0.0247793	5.58322	4.13731e-11	FALSE	FALSE
ADCY3	rs4077678	EFR3B	ENSG00000084710.13	Skin_Sun_Exposed_Lower_leg	1233	1.06843e-08	0.116625	1.80774e-08	0.196637	0.686738	0.777403	FALSE	rs56174617	0.004788	0.26	21283	0.000536724	2.82096	0.98676	1.76399	0.000800226	0.26	605	0.00429546	3.35272	0.839695	3.80404	5.56803	4.07494e-11	FALSE	FALSE
ADCY3	rs4077678	EFR3B	ENSG00000084710.13	Skin_Sun_Exposed_Lower_leg	1233	1.06843e-08	0.116625	1.80774e-08	0.196637	0.686738	0.777403	FALSE	rs56186499	0.0001362	0.7063	21277	0.000497949	3.81497	0.987704	4.98826	0.0612289	0.7063	605	0.00398402	1.87184	0.849569	0.541226	5.52949	3.92087e-11	FALSE	FALSE
ADCY3	rs4077678	EFR3B	ENSG00000084710.13	Skin_Sun_Exposed_Lower_leg	1233	1.06843e-08	0.116625	1.80774e-08	0.196637	0.686738	0.777403	FALSE	rs72807641	0.0007387	0.8818	21316	0.000989226	3.3748	0.975866	3.69513	0.00953021	0.8818	605	0.00792916	2.59242	0.739422	1.81228	5.5074	3.83522e-11	FALSE	FALSE
ADCY3	rs4077678	EFR3B	ENSG00000084710.13	Skin_Sun_Exposed_Lower_leg	1233	1.06843e-08	0.116625	1.80774e-08	0.196637	0.686738	0.777403	FALSE	rs6545698	0.0001415	0.7055	21276	0.000497183	3.80553	0.987723	4.95212	0.0612289	0.7055	605	0.0039777	1.87184	0.849772	0.540907	5.49303	3.78049e-11	FALSE	FALSE
ADCY3	rs4077678	EFR3B	ENSG00000084710.13	Skin_Sun_Exposed_Lower_leg	1233	1.06843e-08	0.116625	1.80774e-08	0.196637	0.686738	0.777403	FALSE	rs2384094	0.005067	0.2603	21283	0.000536322	2.80274	0.986769	1.71311	0.000842057	0.2603	605	0.00429225	3.33859	0.839795	3.7646	5.47771	3.723e-11	FALSE	FALSE
ADCY3	rs4077678	EFR3B	ENSG00000084710.13	Skin_Sun_Exposed_Lower_leg	1233	1.06843e-08	0.116625	1.80774e-08	0.196637	0.686738	0.777403	FALSE	rs138162331	4.833e-05	0.8502	21292	0.000810474	4.06356	0.980141	6.13276	0.695457	0.8502	605	0.00648906	0.39146	0.776155	-0.688931	5.44382	3.59897e-11	FALSE	FALSE
ADCY3	rs4077678	EFR3B	ENSG00000084710.13	Skin_Sun_Exposed_Lower_leg	1233	1.06843e-08	0.116625	1.80774e-08	0.196637	0.686738	0.777403	FALSE	rs72792190	4.914e-05	0.8461	21290	0.00079278	4.05968	0.980566	6.11	0.695457	0.8461	605	0.00634679	0.39146	0.779983	-0.697262	5.41273	3.4888e-11	FALSE	FALSE
ADCY3	rs4077678	EFR3B	ENSG00000084710.13	Skin_Sun_Exposed_Lower_leg	1233	1.06843e-08	0.116625	1.80774e-08	0.196637	0.686738	0.777403	FALSE	rs79990615	8.423e-05	0.083	21240	0.00135952	3.93203	0.967129	5.76876	0.440867	0.083	605	0.0108584	0.77073	0.674492	-0.360852	5.4079	3.47199e-11	FALSE	FALSE
ADCY3	rs4077678	EFR3B	ENSG00000084710.13	Skin_Sun_Exposed_Lower_leg	1233	1.06843e-08	0.116625	1.80774e-08	0.196637	0.686738	0.777403	FALSE	rs61196936	0.00504	0.7547	21285	0.000557754	2.80447	0.986248	1.73515	0.000946458	0.7547	605	0.00446419	3.30598	0.83444	3.66079	5.39594	3.4307e-11	FALSE	FALSE
ADCY3	rs4077678	EFR3B	ENSG00000084710.13	Skin_Sun_Exposed_Lower_leg	1233	1.06843e-08	0.116625	1.80774e-08	0.196637	0.686738	0.777403	FALSE	rs55822100	5.029e-05	0.1517	21291	0.000802154	4.05428	0.98034	6.0924	0.769289	0.1517	605	0.00642214	0.293305	0.777951	-0.718965	5.37344	3.35437e-11	FALSE	FALSE
ADCY3	rs4077678	EFR3B	ENSG00000084710.13	Skin_Sun_Exposed_Lower_leg	1233	1.06843e-08	0.116625	1.80774e-08	0.196637	0.686738	0.777403	FALSE	rs79921806	0.02824	0.8929	21308	0.00107858	2.19394	0.973743	0.523567	9.7911e-05	0.8929	605	0.00864216	3.89571	0.722493	4.84153	5.3651	3.32649e-11	FALSE	FALSE
ADCY3	rs4077678	EFR3B	ENSG00000084710.13	Skin_Sun_Exposed_Lower_leg	1233	1.06843e-08	0.116625	1.80774e-08	0.196637	0.686738	0.777403	FALSE	rs35998476	0.0009181	0.8815	21316	0.000987057	3.31449	0.975918	3.4975	0.00898383	0.8815	605	0.00791178	2.61267	0.739845	1.85187	5.34937	3.27459e-11	FALSE	FALSE
ADCY3	rs4077678	EFR3B	ENSG00000084710.13	Skin_Sun_Exposed_Lower_leg	1233	1.06843e-08	0.116625	1.80774e-08	0.196637	0.686738	0.777403	FALSE	rs73920610	0.0005786	0.1949	21277	0.000658289	3.44145	0.983809	3.76426	0.0167334	0.1949	605	0.00526687	2.39251	0.810318	1.48798	5.25224	2.97149e-11	FALSE	FALSE
ADCY3	rs4077678	EFR3B	ENSG00000084710.13	Skin_Sun_Exposed_Lower_leg	1233	1.06843e-08	0.116625	1.80774e-08	0.196637	0.686738	0.777403	FALSE	rs73920612	0.000352	0.8054	21277	0.000659058	3.57368	0.983791	4.221	0.0325797	0.8054	605	0.00527303	2.13722	0.810138	1.01952	5.24052	2.93687e-11	FALSE	FALSE
ADCY3	rs4077678	EFR3B	ENSG00000084710.13	Skin_Sun_Exposed_Lower_leg	1233	1.06843e-08	0.116625	1.80774e-08	0.196637	0.686738	0.777403	FALSE	rs55893453	0.0005875	0.8053	21277	0.000658801	3.43732	0.983797	3.75059	0.0167334	0.8053	605	0.00527098	2.39251	0.810198	1.48795	5.23854	2.93106e-11	FALSE	FALSE
ADCY3	rs4077678	EFR3B	ENSG00000084710.13	Skin_Sun_Exposed_Lower_leg	1233	1.06843e-08	0.116625	1.80774e-08	0.196637	0.686738	0.777403	FALSE	rs3731629	0.0002264	0.7037	21274	0.000495473	3.68758	0.987765	4.51421	0.0474366	0.7037	605	0.00396365	1.98238	0.850223	0.721314	5.23552	2.92222e-11	FALSE	FALSE
ADCY3	rs4077678	EFR3B	ENSG00000084710.13	Skin_Sun_Exposed_Lower_leg	1233	1.06843e-08	0.116625	1.80774e-08	0.196637	0.686738	0.777403	FALSE	rs13390269	8.919e-05	0.0828	21240	0.00136251	3.91826	0.967059	5.717	0.641052	0.0828	605	0.0108823	0.466228	0.67401	-0.48719	5.22981	2.90557e-11	FALSE	FALSE
ADCY3	rs4077678	EFR3B	ENSG00000084710.13	Skin_Sun_Exposed_Lower_leg	1233	1.06843e-08	0.116625	1.80774e-08	0.196637	0.686738	0.777403	FALSE	rs74528305	0.0001013	0.9173	21240	0.00136401	3.88746	0.967024	5.601	0.469004	0.9173	605	0.0108943	0.724101	0.673768	-0.383438	5.21756	2.87021e-11	FALSE	FALSE
ADCY3	rs4077678	EFR3B	ENSG00000084710.13	Skin_Sun_Exposed_Lower_leg	1233	1.06843e-08	0.116625	1.80774e-08	0.196637	0.686738	0.777403	FALSE	rs13416733	8.038e-05	0.151	21290	0.000805245	3.94326	0.980266	5.65853	0.388932	0.151	605	0.00644659	0.861556	0.777294	-0.462466	5.19607	2.80917e-11	FALSE	FALSE
ADCY3	rs4077678	EFR3B	ENSG00000084710.13	Skin_Sun_Exposed_Lower_leg	1233	1.06843e-08	0.116625	1.80774e-08	0.196637	0.686738	0.777403	FALSE	rs74639823	0.0001178	0.9204	21158	0.00141783	3.85066	0.965768	5.47271	0.370314	0.9204	605	0.0112804	0.895885	0.666066	-0.281111	5.1916	2.79664e-11	FALSE	FALSE
ADCY3	rs4077678	EFR3B	ENSG00000084710.13	Skin_Sun_Exposed_Lower_leg	1233	1.06843e-08	0.116625	1.80774e-08	0.196637	0.686738	0.777403	FALSE	rs1340865816	0.002742	0.7564	21288	0.000560306	2.99527	0.986186	2.28283	0.00257492	0.7564	605	0.00448524	3.0144	0.833789	2.8909	5.17373	2.74711e-11	FALSE	FALSE
ADCY3	rs4077678	EFR3B	ENSG00000084710.13	Skin_Sun_Exposed_Lower_leg	1233	1.06843e-08	0.116625	1.80774e-08	0.196637	0.686738	0.777403	FALSE	rs7559082	0.002742	0.7564	21288	0.000560306	2.99527	0.986186	2.28283	0.00257492	0.7564	605	0.00448524	3.0144	0.833789	2.8909	5.17373	2.74711e-11	FALSE	FALSE
ADCY3	rs4077678	EFR3B	ENSG00000084710.13	Skin_Sun_Exposed_Lower_leg	1233	1.06843e-08	0.116625	1.80774e-08	0.196637	0.686738	0.777403	FALSE	rs115583825	0.0001015	0.08	21239	0.00140597	3.88698	0.966044	5.60644	0.572821	0.08	605	0.0112289	0.563902	0.667084	-0.443871	5.16257	2.71663e-11	FALSE	FALSE
ADCY3	rs4077678	EFR3B	ENSG00000084710.13	Skin_Sun_Exposed_Lower_leg	1233	1.06843e-08	0.116625	1.80774e-08	0.196637	0.686738	0.777403	FALSE	rs13393590	0.0005259	0.7977	21276	0.000640123	3.46721	0.984249	3.84066	0.0214313	0.7977	605	0.00512129	2.3003	0.814589	1.31256	5.15321	2.69133e-11	FALSE	FALSE
ADCY3	rs4077678	EFR3B	ENSG00000084710.13	Skin_Sun_Exposed_Lower_leg	1233	1.06843e-08	0.116625	1.80774e-08	0.196637	0.686738	0.777403	FALSE	rs2384063	0.0077	0.7404	21283	0.00053726	2.66495	0.986747	1.34217	0.00082059	0.7404	605	0.00429975	3.34575	0.83956	3.78413	5.1263	2.61986e-11	FALSE	FALSE
ADCY3	rs4077678	EFR3B	ENSG00000084710.13	Skin_Sun_Exposed_Lower_leg	1233	1.06843e-08	0.116625	1.80774e-08	0.196637	0.686738	0.777403	FALSE	rs76078428	0.0001305	0.0797	21239	0.0014108	3.82551	0.965931	5.3783	0.36341	0.0797	605	0.0112675	0.908887	0.666322	-0.273573	5.10472	2.56394e-11	FALSE	FALSE
ADCY3	rs4077678	EFR3B	ENSG00000084710.13	Skin_Sun_Exposed_Lower_leg	1233	1.06843e-08	0.116625	1.80774e-08	0.196637	0.686738	0.777403	FALSE	rs74624011	0.000132	0.0797	21239	0.0014108	3.8227	0.965931	5.36789	0.36341	0.0797	605	0.0112675	0.908887	0.666322	-0.273573	5.09432	2.53741e-11	FALSE	FALSE
ADCY3	rs4077678	EFR3B	ENSG00000084710.13	Skin_Sun_Exposed_Lower_leg	1233	1.06843e-08	0.116625	1.80774e-08	0.196637	0.686738	0.777403	FALSE	rs56336001	0.0001428	0.0797	21158	0.00141621	3.80327	0.965806	5.29727	0.318502	0.0797	605	0.0112675	0.997541	0.666322	-0.217264	5.08	2.50134e-11	FALSE	FALSE
ADCY3	rs4077678	EFR3B	ENSG00000084710.13	Skin_Sun_Exposed_Lower_leg	1233	1.06843e-08	0.116625	1.80774e-08	0.196637	0.686738	0.777403	FALSE	rs113939247	7.145e-05	0.1535	21290	0.00079447	3.9714	0.980525	5.76314	0.676246	0.1535	605	0.00636032	0.417591	0.779617	-0.688218	5.07492	2.48865e-11	FALSE	FALSE
ADCY3	rs4077678	EFR3B	ENSG00000084710.13	Skin_Sun_Exposed_Lower_leg	1233	1.06843e-08	0.116625	1.80774e-08	0.196637	0.686738	0.777403	FALSE	rs1814391	0.000135	0.0798	21239	0.00140919	3.81715	0.965969	5.34716	0.36341	0.0798	605	0.0112546	0.908887	0.666576	-0.273849	5.07331	2.48466e-11	FALSE	FALSE
ADCY3	rs4077678	EFR3B	ENSG00000084710.13	Skin_Sun_Exposed_Lower_leg	1233	1.06843e-08	0.116625	1.80774e-08	0.196637	0.686738	0.777403	FALSE	rs113094165	7.145e-05	0.8465	21290	0.00079447	3.9714	0.980525	5.76314	0.695457	0.8465	605	0.00636032	0.39146	0.779617	-0.696459	5.06668	2.46823e-11	FALSE	FALSE
ADCY3	rs4077678	EFR3B	ENSG00000084710.13	Skin_Sun_Exposed_Lower_leg	1233	1.06843e-08	0.116625	1.80774e-08	0.196637	0.686738	0.777403	FALSE	rs145484204	0.000146	0.9202	21239	0.00140919	3.79778	0.965969	5.27589	0.313396	0.9202	605	0.0112546	1.00812	0.666576	-0.210446	5.06545	2.46519e-11	FALSE	FALSE
ADCY3	rs4077678	EFR3B	ENSG00000084710.13	Skin_Sun_Exposed_Lower_leg	1233	1.06843e-08	0.116625	1.80774e-08	0.196637	0.686738	0.777403	FALSE	rs112721584	7.257e-05	0.8465	21290	0.00079447	3.9677	0.980525	5.74871	0.695457	0.8465	605	0.00636032	0.39146	0.779617	-0.696459	5.05225	2.43288e-11	FALSE	FALSE
ADCY3	rs4077678	EFR3B	ENSG00000084710.13	Skin_Sun_Exposed_Lower_leg	1233	1.06843e-08	0.116625	1.80774e-08	0.196637	0.686738	0.777403	FALSE	rs138095446	0.000146	0.9201	21239	0.00140758	3.79778	0.966007	5.27561	0.324662	0.9201	605	0.0112417	0.984923	0.66683	-0.226115	5.0495	2.42619e-11	FALSE	FALSE
ADCY3	rs4077678	EFR3B	ENSG00000084710.13	Skin_Sun_Exposed_Lower_leg	1233	1.06843e-08	0.116625	1.80774e-08	0.196637	0.686738	0.777403	FALSE	rs112527265	7.371e-05	0.8465	21290	0.00079447	3.96398	0.980525	5.73425	0.695457	0.8465	605	0.00636032	0.39146	0.779617	-0.696459	5.0378	2.39796e-11	FALSE	FALSE
ADCY3	rs4077678	EFR3B	ENSG00000084710.13	Skin_Sun_Exposed_Lower_leg	1233	1.06843e-08	0.116625	1.80774e-08	0.196637	0.686738	0.777403	FALSE	rs10182036	0.0001061	0.0838	21239	0.00134778	3.8762	0.967404	5.55581	0.77061	0.0838	605	0.0107642	0.291577	0.676404	-0.535376	5.02043	2.35669e-11	FALSE	FALSE
ADCY3	rs4077678	EFR3B	ENSG00000084710.13	Skin_Sun_Exposed_Lower_leg	1233	1.06843e-08	0.116625	1.80774e-08	0.196637	0.686738	0.777403	FALSE	rs11125803	5.449e-05	0.7476	21263	0.000547779	4.03548	0.986491	5.88038	0.880018	0.7476	605	0.00437982	0.150946	0.837059	-0.897648	4.98273	2.26949e-11	FALSE	FALSE
ADCY3	rs4077678	EFR3B	ENSG00000084710.13	Skin_Sun_Exposed_Lower_leg	1233	1.06843e-08	0.116625	1.80774e-08	0.196637	0.686738	0.777403	FALSE	rs1550115	6.224e-05	0.7526	21264	0.000555111	4.00415	0.986312	5.76127	0.596325	0.7526	605	0.00443865	0.529693	0.835231	-0.784434	4.97683	2.25614e-11	FALSE	FALSE
ADCY3	rs4077678	EFR3B	ENSG00000084710.13	Skin_Sun_Exposed_Lower_leg	1233	1.06843e-08	0.116625	1.80774e-08	0.196637	0.686738	0.777403	FALSE	rs79988608	0.0001771	0.0817	21240	0.0013792	3.74962	0.966669	5.09489	0.266857	0.0817	605	0.0110156	1.11033	0.671329	-0.142531	4.95236	2.2016e-11	FALSE	FALSE
ADCY3	rs4077678	EFR3B	ENSG00000084710.13	Skin_Sun_Exposed_Lower_leg	1233	1.06843e-08	0.116625	1.80774e-08	0.196637	0.686738	0.777403	FALSE	rs55914216	7.859e-05	0.1537	21289	0.000793661	3.94866	0.980544	5.67447	0.769289	0.1537	605	0.00635355	0.293305	0.7798	-0.723067	4.9514	2.19949e-11	FALSE	FALSE
ADCY3	rs4077678	EFR3B	ENSG00000084710.13	Skin_Sun_Exposed_Lower_leg	1233	1.06843e-08	0.116625	1.80774e-08	0.196637	0.686738	0.777403	FALSE	rs72792199	8.161e-05	0.1509	21290	0.000805684	3.93962	0.980256	5.64465	0.710814	0.1509	605	0.0064501	0.370763	0.777199	-0.69732	4.94733	2.19054e-11	FALSE	FALSE
ADCY3	rs4077678	EFR3B	ENSG00000084710.13	Skin_Sun_Exposed_Lower_leg	1233	1.06843e-08	0.116625	1.80774e-08	0.196637	0.686738	0.777403	FALSE	rs72797944	7.981e-05	0.8464	21289	0.000794084	3.94497	0.980534	5.66037	0.769289	0.8464	605	0.00635693	0.293305	0.779709	-0.722864	4.93751	2.16914e-11	FALSE	FALSE
ADCY3	rs4077678	EFR3B	ENSG00000084710.13	Skin_Sun_Exposed_Lower_leg	1233	1.06843e-08	0.116625	1.80774e-08	0.196637	0.686738	0.777403	FALSE	rs4665720	6.343e-05	0.248	21264	0.00055421	3.99967	0.986334	5.74296	0.650924	0.248	605	0.00443144	0.452479	0.835455	-0.81676	4.9262	2.14475e-11	FALSE	FALSE
ADCY3	rs4077678	EFR3B	ENSG00000084710.13	Skin_Sun_Exposed_Lower_leg	1233	1.06843e-08	0.116625	1.80774e-08	0.196637	0.686738	0.777403	FALSE	rs4665719	6.713e-05	0.7525	21264	0.00055496	3.98624	0.986316	5.69056	0.650924	0.7525	605	0.00443744	0.452479	0.835269	-0.816214	4.87434	2.03636e-11	FALSE	FALSE
ADCY3	rs4077678	EFR3B	ENSG00000084710.13	Skin_Sun_Exposed_Lower_leg	1233	1.06843e-08	0.116625	1.80774e-08	0.196637	0.686738	0.777403	FALSE	rs77760734	0.0001873	0.9183	21240	0.0013792	3.73556	0.966669	5.044	0.290312	0.9183	605	0.0110156	1.05744	0.671329	-0.181018	4.86298	2.01336e-11	FALSE	FALSE
ADCY3	rs4077678	EFR3B	ENSG00000084710.13	Skin_Sun_Exposed_Lower_leg	1233	1.06843e-08	0.116625	1.80774e-08	0.196637	0.686738	0.777403	FALSE	rs17799872	0.0001764	0.0799	20251	0.00147625	3.75062	0.964407	5.11541	0.36341	0.0799	605	0.0112417	0.908887	0.66683	-0.274126	4.84129	1.97015e-11	FALSE	FALSE
ADCY3	rs4077678	EFR3B	ENSG00000084710.13	Skin_Sun_Exposed_Lower_leg	1233	1.06843e-08	0.116625	1.80774e-08	0.196637	0.686738	0.777403	FALSE	rs2891409	6.971e-05	0.7526	21264	0.000555111	3.97727	0.986312	5.65547	0.650924	0.7526	605	0.00443865	0.452479	0.835231	-0.816105	4.83936	1.96636e-11	FALSE	FALSE
ADCY3	rs4077678	EFR3B	ENSG00000084710.13	Skin_Sun_Exposed_Lower_leg	1233	1.06843e-08	0.116625	1.80774e-08	0.196637	0.686738	0.777403	FALSE	rs41281519	0.000183	0.9181	21240	0.00137613	3.7414	0.966741	5.06453	0.377343	0.9181	605	0.0109911	0.882802	0.67182	-0.295309	4.76922	1.83317e-11	FALSE	FALSE
ADCY3	rs4077678	EFR3B	ENSG00000084710.13	Skin_Sun_Exposed_Lower_leg	1233	1.06843e-08	0.116625	1.80774e-08	0.196637	0.686738	0.777403	FALSE	rs112215462	0.0003081	0.194	21276	0.000660635	3.60839	0.983752	4.34457	0.082546	0.194	605	0.0052854	1.7361	0.809778	0.390573	4.73514	1.77174e-11	FALSE	FALSE
ADCY3	rs4077678	EFR3B	ENSG00000084710.13	Skin_Sun_Exposed_Lower_leg	1233	1.06843e-08	0.116625	1.80774e-08	0.196637	0.686738	0.777403	FALSE	rs2082881	9.753e-05	0.7516	21264	0.000553612	3.89666	0.986349	5.34137	0.408237	0.7516	605	0.00442666	0.827	0.835603	-0.616989	4.72438	1.75277e-11	FALSE	FALSE
ADCY3	rs4077678	EFR3B	ENSG00000084710.13	Skin_Sun_Exposed_Lower_leg	1233	1.06843e-08	0.116625	1.80774e-08	0.196637	0.686738	0.777403	FALSE	rs76087690	0.000183	0.0819	21240	0.00137613	3.7414	0.966741	5.06453	0.43316	0.0819	605	0.0109911	0.783796	0.67182	-0.350736	4.7138	1.73433e-11	FALSE	FALSE
ADCY3	rs4077678	EFR3B	ENSG00000084710.13	Skin_Sun_Exposed_Lower_leg	1233	1.06843e-08	0.116625	1.80774e-08	0.196637	0.686738	0.777403	FALSE	rs13428821	0.000148	0.9157	21240	0.00134046	3.7944	0.967575	5.25091	0.823912	0.9157	605	0.0107062	0.222516	0.677585	-0.549183	4.70173	1.71352e-11	FALSE	FALSE
ADCY3	rs4077678	EFR3B	ENSG00000084710.13	Skin_Sun_Exposed_Lower_leg	1233	1.06843e-08	0.116625	1.80774e-08	0.196637	0.686738	0.777403	FALSE	rs11691159	0.01958	0.1229	21306	0.000956942	2.3343	0.976635	0.782556	0.000446961	0.1229	605	0.00766679	3.51068	0.745853	3.91135	4.69391	1.70018e-11	FALSE	FALSE
ADCY3	rs4077678	EFR3B	ENSG00000084710.13	Skin_Sun_Exposed_Lower_leg	1233	1.06843e-08	0.116625	1.80774e-08	0.196637	0.686738	0.777403	FALSE	rs191012252	0.0002994	0.9794	16537	0.00658726	3.61582	0.858604	4.63466	0.243806	0.9794	605	0.0409626	1.16553	0.35454	0.0219167	4.65658	1.63788e-11	FALSE	FALSE
ADCY3	rs4077678	EFR3B	ENSG00000084710.13	Skin_Sun_Exposed_Lower_leg	1233	1.06843e-08	0.116625	1.80774e-08	0.196637	0.686738	0.777403	FALSE	rs1550116	0.000128	0.8461	20934	0.000806262	3.83028	0.980242	5.22848	0.695457	0.8461	605	0.00634679	0.39146	0.779983	-0.697262	4.53121	1.4449e-11	FALSE	FALSE
ADCY3	rs4077678	EFR3B	ENSG00000084710.13	Skin_Sun_Exposed_Lower_leg	1233	1.06843e-08	0.116625	1.80774e-08	0.196637	0.686738	0.777403	FALSE	rs117841598	0.0001299	0.1532	21291	0.000795707	3.82665	0.980495	5.21026	0.769289	0.1532	605	0.00637052	0.293305	0.779342	-0.722047	4.48821	1.38408e-11	FALSE	FALSE
ADCY3	rs4077678	EFR3B	ENSG00000084710.13	Skin_Sun_Exposed_Lower_leg	1233	1.06843e-08	0.116625	1.80774e-08	0.196637	0.686738	0.777403	FALSE	rs113195763	0.0001898	0.0851	21314	0.0013244	3.73222	0.967951	5.02127	0.803941	0.0851	605	0.0106148	0.24825	0.679455	-0.547929	4.47334	1.36365e-11	FALSE	FALSE
ADCY3	rs4077678	EFR3B	ENSG00000084710.13	Skin_Sun_Exposed_Lower_leg	1233	1.06843e-08	0.116625	1.80774e-08	0.196637	0.686738	0.777403	FALSE	rs10188181	0.000103	0.751	21264	0.000552719	3.88341	0.98637	5.28992	0.650924	0.751	605	0.00441952	0.452479	0.835825	-0.817848	4.47208	1.36193e-11	FALSE	FALSE
ADCY3	rs4077678	EFR3B	ENSG00000084710.13	Skin_Sun_Exposed_Lower_leg	1233	1.06843e-08	0.116625	1.80774e-08	0.196637	0.686738	0.777403	FALSE	rs10178420	0.0001194	0.7419	21261	0.000539848	3.84735	0.986684	5.14314	0.538763	0.7419	605	0.004316	0.614685	0.839051	-0.754823	4.38831	1.2525e-11	FALSE	FALSE
ADCY3	rs4077678	EFR3B	ENSG00000084710.13	Skin_Sun_Exposed_Lower_leg	1233	1.06843e-08	0.116625	1.80774e-08	0.196637	0.686738	0.777403	FALSE	rs2289393	0.0015	0.718	21275	0.000510206	3.17468	0.987405	2.78859	0.0155424	0.718	605	0.0040817	2.41949	0.846447	1.54066	4.32925	1.18066e-11	FALSE	FALSE
ADCY3	rs4077678	EFR3B	ENSG00000084710.13	Skin_Sun_Exposed_Lower_leg	1233	1.06843e-08	0.116625	1.80774e-08	0.196637	0.686738	0.777403	FALSE	rs148734301	0.0002986	0.0856	21313	0.00131745	3.61651	0.968114	4.60826	0.36341	0.0856	605	0.0105586	0.908887	0.68061	-0.289554	4.31871	1.16828e-11	FALSE	FALSE
ADCY3	rs4077678	EFR3B	ENSG00000084710.13	Skin_Sun_Exposed_Lower_leg	1233	1.06843e-08	0.116625	1.80774e-08	0.196637	0.686738	0.777403	FALSE	rs4384733	0.001539	0.129	21316	0.000917646	3.16723	0.977573	3.00443	0.0225016	0.129	605	0.00735541	2.28179	0.753632	1.26146	4.26588	1.10817e-11	FALSE	FALSE
ADCY3	rs4077678	EFR3B	ENSG00000084710.13	Skin_Sun_Exposed_Lower_leg	1233	1.06843e-08	0.116625	1.80774e-08	0.196637	0.686738	0.777403	FALSE	rs78961514	0.0001715	0.8489	21293	0.000804694	3.75767	0.980279	4.95778	0.742309	0.8489	605	0.00644308	0.328797	0.777388	-0.709141	4.24864	1.08922e-11	FALSE	FALSE
ADCY3	rs4077678	EFR3B	ENSG00000084710.13	Skin_Sun_Exposed_Lower_leg	1233	1.06843e-08	0.116625	1.80774e-08	0.196637	0.686738	0.777403	FALSE	rs12618641	0.001255	0.2803	21275	0.000512088	3.22608	0.98736	2.95258	0.0220167	0.2803	605	0.00409676	2.29008	0.845968	1.28303	4.2356	1.07511e-11	FALSE	FALSE
ADCY3	rs4077678	EFR3B	ENSG00000084710.13	Skin_Sun_Exposed_Lower_leg	1233	1.06843e-08	0.116625	1.80774e-08	0.196637	0.686738	0.777403	FALSE	rs2384083	0.001679	0.8719	21316	0.000923139	3.14182	0.977442	2.92835	0.0224363	0.8719	605	0.00739944	2.2829	0.752522	1.26272	4.19107	1.02829e-11	FALSE	FALSE
ADCY3	rs4077678	EFR3B	ENSG00000084710.13	Skin_Sun_Exposed_Lower_leg	1233	1.06843e-08	0.116625	1.80774e-08	0.196637	0.686738	0.777403	FALSE	rs35919989	0.001916	0.872	21316	0.000923754	3.10295	0.977427	2.80998	0.0187454	0.872	605	0.00740437	2.35056	0.752398	1.38058	4.19056	1.02776e-11	FALSE	FALSE
ADCY3	rs4077678	EFR3B	ENSG00000084710.13	Skin_Sun_Exposed_Lower_leg	1233	1.06843e-08	0.116625	1.80774e-08	0.196637	0.686738	0.777403	FALSE	rs56293917	0.0007417	0.6991	21274	0.000491109	3.37368	0.987871	3.41576	0.0439638	0.6991	605	0.00392874	2.01444	0.851346	0.774294	4.19005	1.02724e-11	FALSE	FALSE
ADCY3	rs4077678	EFR3B	ENSG00000084710.13	Skin_Sun_Exposed_Lower_leg	1233	1.06843e-08	0.116625	1.80774e-08	0.196637	0.686738	0.777403	FALSE	rs34910595	0.001938	0.1281	21316	0.000923139	3.09957	0.977442	2.79948	0.0187454	0.1281	605	0.00739944	2.35056	0.752522	1.38067	4.18015	1.01712e-11	FALSE	FALSE
ADCY3	rs4077678	EFR3B	ENSG00000084710.13	Skin_Sun_Exposed_Lower_leg	1233	1.06843e-08	0.116625	1.80774e-08	0.196637	0.686738	0.777403	FALSE	rs17046666	0.0002668	0.0851	20251	0.00139392	3.64557	0.966325	4.72581	0.803941	0.0851	605	0.0106148	0.24825	0.679455	-0.547929	4.17788	1.01482e-11	FALSE	FALSE
ADCY3	rs4077678	EFR3B	ENSG00000084710.13	Skin_Sun_Exposed_Lower_leg	1233	1.06843e-08	0.116625	1.80774e-08	0.196637	0.686738	0.777403	FALSE	rs873215	0.00176	0.8717	21316	0.000921911	3.128	0.977471	2.88549	0.0233127	0.8717	605	0.0073896	2.26827	0.75277	1.2378	4.1233	9.60904e-12	FALSE	FALSE
ADCY3	rs4077678	EFR3B	ENSG00000084710.13	Skin_Sun_Exposed_Lower_leg	1233	1.06843e-08	0.116625	1.80774e-08	0.196637	0.686738	0.777403	FALSE	rs66593236	0.002131	0.8721	21316	0.00092437	3.07134	0.977413	2.71485	0.0187454	0.8721	605	0.00740931	2.35056	0.752274	1.38048	4.09533	9.34405e-12	FALSE	FALSE
ADCY3	rs4077678	EFR3B	ENSG00000084710.13	Skin_Sun_Exposed_Lower_leg	1233	1.06843e-08	0.116625	1.80774e-08	0.196637	0.686738	0.777403	FALSE	rs7558841	0.001152	0.8711	21315	0.000918295	3.25051	0.977558	3.26593	0.0505352	0.8711	605	0.00736027	1.95541	0.75351	0.740348	4.00627	8.54788e-12	FALSE	FALSE
ADCY3	rs4077678	EFR3B	ENSG00000084710.13	Skin_Sun_Exposed_Lower_leg	1233	1.06843e-08	0.116625	1.80774e-08	0.196637	0.686738	0.777403	FALSE	rs6742909	0.001828	0.1285	21316	0.000920688	3.11684	0.977501	2.85093	0.0266132	0.1285	605	0.00737979	2.21714	0.753017	1.1516	4.00252	8.51588e-12	FALSE	FALSE
ADCY3	rs4077678	EFR3B	ENSG00000084710.13	Skin_Sun_Exposed_Lower_leg	1233	1.06843e-08	0.116625	1.80774e-08	0.196637	0.686738	0.777403	FALSE	rs80122249	0.0004761	0.9179	21158	0.0013784	3.49385	0.966688	4.19927	0.300403	0.9179	605	0.0109667	1.03557	0.67231	-0.19735	4.00192	8.51076e-12	FALSE	FALSE
ADCY3	rs4077678	EFR3B	ENSG00000084710.13	Skin_Sun_Exposed_Lower_leg	1233	1.06843e-08	0.116625	1.80774e-08	0.196637	0.686738	0.777403	FALSE	rs6749833	0.002161	0.7111	21274	0.000502876	3.06716	0.987584	2.45096	0.0159202	0.7111	605	0.00402287	2.41074	0.848324	1.52208	3.97304	8.26846e-12	FALSE	FALSE
ADCY3	rs4077678	EFR3B	ENSG00000084710.13	Skin_Sun_Exposed_Lower_leg	1233	1.06843e-08	0.116625	1.80774e-08	0.196637	0.686738	0.777403	FALSE	rs55820598	0.0003279	0.9113	21312	0.00127579	3.5922	0.969091	4.51417	0.79875	0.9113	605	0.0102242	0.254965	0.687564	-0.55933	3.95484	8.11931e-12	FALSE	FALSE
ADCY3	rs4077678	EFR3B	ENSG00000084710.13	Skin_Sun_Exposed_Lower_leg	1233	1.06843e-08	0.116625	1.80774e-08	0.196637	0.686738	0.777403	FALSE	rs2278486	0.00624	0.7664	21285	0.000576749	2.7349	0.985786	1.5599	0.00493391	0.7664	605	0.00461622	2.81132	0.829762	2.39373	3.95363	8.10955e-12	FALSE	FALSE
ADCY3	rs4077678	EFR3B	ENSG00000084710.13	Skin_Sun_Exposed_Lower_leg	1233	1.06843e-08	0.116625	1.80774e-08	0.196637	0.686738	0.777403	FALSE	rs6545870	0.0009888	0.1324	21314	0.000897669	3.29369	0.978051	3.39564	0.0702351	0.1324	605	0.00719461	1.81039	0.757713	0.532892	3.92853	7.90853e-12	FALSE	FALSE
ADCY3	rs4077678	EFR3B	ENSG00000084710.13	Skin_Sun_Exposed_Lower_leg	1233	1.06843e-08	0.116625	1.80774e-08	0.196637	0.686738	0.777403	FALSE	rs34176513	0.002469	0.1278	21316	0.000924988	3.02712	0.977398	2.5833	0.02038	0.1278	605	0.00741426	2.31928	0.75215	1.32546	3.90876	7.75367e-12	FALSE	FALSE
ADCY3	rs4077678	EFR3B	ENSG00000084710.13	Skin_Sun_Exposed_Lower_leg	1233	1.06843e-08	0.116625	1.80774e-08	0.196637	0.686738	0.777403	FALSE	rs36098328	0.002584	0.1278	21316	0.000924988	3.01333	0.977398	2.5426	0.02038	0.1278	605	0.00741426	2.31928	0.75215	1.32546	3.86806	7.44443e-12	FALSE	FALSE
ADCY3	rs4077678	EFR3B	ENSG00000084710.13	Skin_Sun_Exposed_Lower_leg	1233	1.06843e-08	0.116625	1.80774e-08	0.196637	0.686738	0.777403	FALSE	rs1439096	0.001322	0.129	21318	0.00091756	3.21116	0.977575	3.14136	0.0520298	0.129	605	0.00735541	1.94289	0.753632	0.721944	3.86331	7.40914e-12	FALSE	FALSE
ADCY3	rs4077678	EFR3B	ENSG00000084710.13	Skin_Sun_Exposed_Lower_leg	1233	1.06843e-08	0.116625	1.80774e-08	0.196637	0.686738	0.777403	FALSE	rs1485381755	0.0001812	0.6764	21256	0.000472384	3.74388	0.988328	4.70123	0.596325	0.6764	605	0.00377574	0.529693	0.856303	-0.849896	3.85133	7.32096e-12	FALSE	FALSE
ADCY3	rs4077678	EFR3B	ENSG00000084710.13	Skin_Sun_Exposed_Lower_leg	1233	1.06843e-08	0.116625	1.80774e-08	0.196637	0.686738	0.777403	FALSE	rs299009	0.0001812	0.6764	21256	0.000472384	3.74388	0.988328	4.70123	0.596325	0.6764	605	0.00377574	0.529693	0.856303	-0.849896	3.85133	7.32096e-12	FALSE	FALSE
ADCY3	rs4077678	EFR3B	ENSG00000084710.13	Skin_Sun_Exposed_Lower_leg	1233	1.06843e-08	0.116625	1.80774e-08	0.196637	0.686738	0.777403	FALSE	rs13007686	0.002708	0.1277	21316	0.000925606	2.99908	0.977383	2.50098	0.02038	0.1277	605	0.00741921	2.31928	0.752025	1.32538	3.82636	7.14039e-12	FALSE	FALSE
ADCY3	rs4077678	EFR3B	ENSG00000084710.13	Skin_Sun_Exposed_Lower_leg	1233	1.06843e-08	0.116625	1.80774e-08	0.196637	0.686738	0.777403	FALSE	rs71439154	0.002584	0.1278	21316	0.000924988	3.01333	0.977398	2.5426	0.0217499	0.1278	605	0.00741426	2.29471	0.75215	1.28283	3.82542	7.13372e-12	FALSE	FALSE
ADCY3	rs4077678	EFR3B	ENSG00000084710.13	Skin_Sun_Exposed_Lower_leg	1233	1.06843e-08	0.116625	1.80774e-08	0.196637	0.686738	0.777403	FALSE	rs111552196	0.00203	0.1281	21316	0.000923139	3.08581	0.977442	2.75787	0.0306141	0.1281	605	0.00739944	2.16205	0.752522	1.06061	3.81847	7.08431e-12	FALSE	FALSE
ADCY3	rs4077678	EFR3B	ENSG00000084710.13	Skin_Sun_Exposed_Lower_leg	1233	1.06843e-08	0.116625	1.80774e-08	0.196637	0.686738	0.777403	FALSE	rs34597168	0.002738	0.8722	21316	0.000924988	2.99572	0.977398	2.49088	0.02038	0.8722	605	0.00741426	2.31928	0.75215	1.32546	3.81634	7.06924e-12	FALSE	FALSE
ADCY3	rs4077678	EFR3B	ENSG00000084710.13	Skin_Sun_Exposed_Lower_leg	1233	1.06843e-08	0.116625	1.80774e-08	0.196637	0.686738	0.777403	FALSE	rs66727383	0.002738	0.8722	21316	0.000924988	2.99572	0.977398	2.49088	0.02038	0.8722	605	0.00741426	2.31928	0.75215	1.32546	3.81634	7.06924e-12	FALSE	FALSE
ADCY3	rs4077678	EFR3B	ENSG00000084710.13	Skin_Sun_Exposed_Lower_leg	1233	1.06843e-08	0.116625	1.80774e-08	0.196637	0.686738	0.777403	FALSE	rs72807657	0.002738	0.1278	21316	0.000924988	2.99572	0.977398	2.49088	0.02038	0.1278	605	0.00741426	2.31928	0.75215	1.32546	3.81634	7.06924e-12	FALSE	FALSE
ADCY3	rs4077678	EFR3B	ENSG00000084710.13	Skin_Sun_Exposed_Lower_leg	1233	1.06843e-08	0.116625	1.80774e-08	0.196637	0.686738	0.777403	FALSE	rs35979767	0.002769	0.1278	21316	0.000924988	2.99228	0.977398	2.48083	0.02038	0.1278	605	0.00741426	2.31928	0.75215	1.32546	3.80629	6.99853e-12	FALSE	FALSE
ADCY3	rs4077678	EFR3B	ENSG00000084710.13	Skin_Sun_Exposed_Lower_leg	1233	1.06843e-08	0.116625	1.80774e-08	0.196637	0.686738	0.777403	FALSE	rs4146916	0.001421	0.129	21317	0.000917603	3.19035	0.977574	3.07627	0.0520298	0.129	605	0.00735541	1.94289	0.753632	0.721944	3.79821	6.94221e-12	FALSE	FALSE
ADCY3	rs4077678	EFR3B	ENSG00000084710.13	Skin_Sun_Exposed_Lower_leg	1233	1.06843e-08	0.116625	1.80774e-08	0.196637	0.686738	0.777403	FALSE	rs955856	0.001135	0.874	21323	0.000935962	3.25473	0.977136	3.28644	0.0734809	0.874	605	0.00750469	1.78983	0.749883	0.508212	3.79465	6.91753e-12	FALSE	FALSE
ADCY3	rs4077678	EFR3B	ENSG00000084710.13	Skin_Sun_Exposed_Lower_leg	1233	1.06843e-08	0.116625	1.80774e-08	0.196637	0.686738	0.777403	FALSE	rs13012221	0.002836	0.1278	21316	0.000924988	2.98498	0.977398	2.45949	0.02038	0.1278	605	0.00741426	2.31928	0.75215	1.32546	3.78495	6.85076e-12	FALSE	FALSE
ADCY3	rs4077678	EFR3B	ENSG00000084710.13	Skin_Sun_Exposed_Lower_leg	1233	1.06843e-08	0.116625	1.80774e-08	0.196637	0.686738	0.777403	FALSE	rs68134193	0.002673	0.8721	21316	0.00092437	3.00304	0.977413	2.51208	0.0221727	0.8721	605	0.00740931	2.2874	0.752274	1.2703	3.78238	6.8332e-12	FALSE	FALSE
ADCY3	rs4077678	EFR3B	ENSG00000084710.13	Skin_Sun_Exposed_Lower_leg	1233	1.06843e-08	0.116625	1.80774e-08	0.196637	0.686738	0.777403	FALSE	rs4665753	0.001582	0.8718	21316	0.000922525	3.15921	0.977457	2.98163	0.0499118	0.8718	605	0.00739452	1.96072	0.752646	0.748276	3.72991	6.48386e-12	FALSE	FALSE
ADCY3	rs4077678	EFR3B	ENSG00000084710.13	Skin_Sun_Exposed_Lower_leg	1233	1.06843e-08	0.116625	1.80774e-08	0.196637	0.686738	0.777403	FALSE	rs34515472	0.003029	0.871	21316	0.000917646	2.96478	0.977573	2.39764	0.02038	0.871	605	0.00735541	2.31928	0.753632	1.32645	3.72409	6.44624e-12	FALSE	FALSE
ADCY3	rs4077678	EFR3B	ENSG00000084710.13	Skin_Sun_Exposed_Lower_leg	1233	1.06843e-08	0.116625	1.80774e-08	0.196637	0.686738	0.777403	FALSE	rs6728952	0.002146	0.1279	21316	0.00092437	3.06925	0.977413	2.70856	0.0328473	0.1279	605	0.00740931	2.13394	0.752274	1.01511	3.72367	6.44353e-12	FALSE	FALSE
ADCY3	rs4077678	EFR3B	ENSG00000084710.13	Skin_Sun_Exposed_Lower_leg	1233	1.06843e-08	0.116625	1.80774e-08	0.196637	0.686738	0.777403	FALSE	rs4665279	0.001301	0.8702	21315	0.000912871	3.21576	0.977687	3.15388	0.0678959	0.8702	605	0.00731679	1.8257	0.754608	0.555169	3.70905	6.35003e-12	FALSE	FALSE
ADCY3	rs4077678	EFR3B	ENSG00000084710.13	Skin_Sun_Exposed_Lower_leg	1233	1.06843e-08	0.116625	1.80774e-08	0.196637	0.686738	0.777403	FALSE	rs78557342	0.003309	0.8708	21316	0.000916436	2.93747	0.977602	2.31834	0.0185219	0.8708	605	0.00734571	2.35502	0.753877	1.38958	3.70792	6.34284e-12	FALSE	FALSE
ADCY3	rs4077678	EFR3B	ENSG00000084710.13	Skin_Sun_Exposed_Lower_leg	1233	1.06843e-08	0.116625	1.80774e-08	0.196637	0.686738	0.777403	FALSE	rs6545876	0.002196	0.128	21316	0.000923754	3.06236	0.977427	2.68767	0.0328473	0.128	605	0.00740437	2.13394	0.752398	1.01514	3.70281	6.3105e-12	FALSE	FALSE
ADCY3	rs4077678	EFR3B	ENSG00000084710.13	Skin_Sun_Exposed_Lower_leg	1233	1.06843e-08	0.116625	1.80774e-08	0.196637	0.686738	0.777403	FALSE	rs6724696	0.001333	0.129	21316	0.000917646	3.20878	0.977573	3.13392	0.0678959	0.129	605	0.00735541	1.8257	0.753632	0.555527	3.68945	6.22677e-12	FALSE	FALSE
ADCY3	rs4077678	EFR3B	ENSG00000084710.13	Skin_Sun_Exposed_Lower_leg	1233	1.06843e-08	0.116625	1.80774e-08	0.196637	0.686738	0.777403	FALSE	rs6545890	0.001659	0.8718	21316	0.000922525	3.14533	0.977457	2.93888	0.0499118	0.8718	605	0.00739452	1.96072	0.752646	0.748276	3.68715	6.21248e-12	FALSE	FALSE
ADCY3	rs4077678	EFR3B	ENSG00000084710.13	Skin_Sun_Exposed_Lower_leg	1233	1.06843e-08	0.116625	1.80774e-08	0.196637	0.686738	0.777403	FALSE	rs893592	0.001659	0.8718	21316	0.000922525	3.14533	0.977457	2.93888	0.0499118	0.8718	605	0.00739452	1.96072	0.752646	0.748276	3.68715	6.21248e-12	FALSE	FALSE
ADCY3	rs4077678	EFR3B	ENSG00000084710.13	Skin_Sun_Exposed_Lower_leg	1233	1.06843e-08	0.116625	1.80774e-08	0.196637	0.686738	0.777403	FALSE	rs893593	0.001659	0.8718	21316	0.000922525	3.14533	0.977457	2.93888	0.0499118	0.8718	605	0.00739452	1.96072	0.752646	0.748276	3.68715	6.21248e-12	FALSE	FALSE
ADCY3	rs4077678	EFR3B	ENSG00000084710.13	Skin_Sun_Exposed_Lower_leg	1233	1.06843e-08	0.116625	1.80774e-08	0.196637	0.686738	0.777403	FALSE	rs1470038	0.001679	0.8719	21316	0.000923139	3.14182	0.977442	2.92835	0.0499118	0.8719	605	0.00739944	1.96072	0.752522	0.748288	3.67664	6.14752e-12	FALSE	FALSE
ADCY3	rs4077678	EFR3B	ENSG00000084710.13	Skin_Sun_Exposed_Lower_leg	1233	1.06843e-08	0.116625	1.80774e-08	0.196637	0.686738	0.777403	FALSE	rs2891416	0.002171	0.1279	21316	0.00092437	3.06578	0.977413	2.69818	0.0351	0.1279	605	0.00740931	2.1072	0.752274	0.972447	3.67063	6.11068e-12	FALSE	FALSE
ADCY3	rs4077678	EFR3B	ENSG00000084710.13	Skin_Sun_Exposed_Lower_leg	1233	1.06843e-08	0.116625	1.80774e-08	0.196637	0.686738	0.777403	FALSE	rs4665283	0.001699	0.1281	21316	0.000923139	3.13835	0.977442	2.91771	0.0499118	0.1281	605	0.00739944	1.96072	0.752522	0.748288	3.66599	6.08242e-12	FALSE	FALSE
ADCY3	rs4077678	EFR3B	ENSG00000084710.13	Skin_Sun_Exposed_Lower_leg	1233	1.06843e-08	0.116625	1.80774e-08	0.196637	0.686738	0.777403	FALSE	rs13006278	0.002584	0.8721	21316	0.00092437	3.01333	0.977413	2.54234	0.028259	0.8721	605	0.00740931	2.19367	0.752274	1.11233	3.65467	6.01392e-12	FALSE	FALSE
ADCY3	rs4077678	EFR3B	ENSG00000084710.13	Skin_Sun_Exposed_Lower_leg	1233	1.06843e-08	0.116625	1.80774e-08	0.196637	0.686738	0.777403	FALSE	rs6545885	0.002002	0.1279	21315	0.000924414	3.08994	0.977412	2.77086	0.0405206	0.1279	605	0.00740931	2.0484	0.752274	0.880537	3.65139	5.99425e-12	FALSE	FALSE
ADCY3	rs4077678	EFR3B	ENSG00000084710.13	Skin_Sun_Exposed_Lower_leg	1233	1.06843e-08	0.116625	1.80774e-08	0.196637	0.686738	0.777403	FALSE	rs1371115	0.001399	0.871	21315	0.000917689	3.19486	0.977572	3.09037	0.0678959	0.871	605	0.00735541	1.8257	0.753632	0.555527	3.64589	5.96138e-12	FALSE	FALSE
ADCY3	rs4077678	EFR3B	ENSG00000084710.13	Skin_Sun_Exposed_Lower_leg	1233	1.06843e-08	0.116625	1.80774e-08	0.196637	0.686738	0.777403	FALSE	rs35228361	0.002078	0.872	21316	0.000923754	3.07885	0.977427	2.73717	0.0388546	0.872	605	0.00740437	2.06572	0.752398	0.907355	3.64452	5.95322e-12	FALSE	FALSE
ADCY3	rs4077678	EFR3B	ENSG00000084710.13	Skin_Sun_Exposed_Lower_leg	1233	1.06843e-08	0.116625	1.80774e-08	0.196637	0.686738	0.777403	FALSE	rs13030697	0.002613	0.1278	21316	0.000924988	3.00994	0.977398	2.53262	0.0290568	0.1278	605	0.00741426	2.18272	0.75215	1.09425	3.62687	5.84906e-12	FALSE	FALSE
ADCY3	rs4077678	EFR3B	ENSG00000084710.13	Skin_Sun_Exposed_Lower_leg	1233	1.06843e-08	0.116625	1.80774e-08	0.196637	0.686738	0.777403	FALSE	rs13031643	0.002673	0.1278	21316	0.000924988	3.00304	0.977398	2.51234	0.0290568	0.1278	605	0.00741426	2.18272	0.75215	1.09425	3.60659	5.73162e-12	FALSE	FALSE
ADCY3	rs4077678	EFR3B	ENSG00000084710.13	Skin_Sun_Exposed_Lower_leg	1233	1.06843e-08	0.116625	1.80774e-08	0.196637	0.686738	0.777403	FALSE	rs1579672	0.001467	0.129	21316	0.000917646	3.18113	0.977573	3.04758	0.0678959	0.129	605	0.00735541	1.8257	0.753632	0.555527	3.60311	5.71168e-12	FALSE	FALSE
ADCY3	rs4077678	EFR3B	ENSG00000084710.13	Skin_Sun_Exposed_Lower_leg	1233	1.06843e-08	0.116625	1.80774e-08	0.196637	0.686738	0.777403	FALSE	rs893588	0.002417	0.8727	21316	0.000928089	3.03354	0.977324	2.60363	0.0343119	0.8727	605	0.00743911	2.11639	0.751525	0.986869	3.5905	5.64015e-12	FALSE	FALSE
ADCY3	rs4077678	EFR3B	ENSG00000084710.13	Skin_Sun_Exposed_Lower_leg	1233	1.06843e-08	0.116625	1.80774e-08	0.196637	0.686738	0.777403	FALSE	rs4665757	0.002146	0.8721	21316	0.00092437	3.06925	0.977413	2.70856	0.0405206	0.8721	605	0.00740931	2.0484	0.752274	0.880537	3.5891	5.63224e-12	FALSE	FALSE
ADCY3	rs4077678	EFR3B	ENSG00000084710.13	Skin_Sun_Exposed_Lower_leg	1233	1.06843e-08	0.116625	1.80774e-08	0.196637	0.686738	0.777403	FALSE	rs2384081	0.001524	0.1256	21321	0.000938602	3.17007	0.977073	3.02177	0.0691831	0.1256	605	0.00752514	1.81722	0.749372	0.545432	3.5672	5.51022e-12	FALSE	FALSE
ADCY3	rs4077678	EFR3B	ENSG00000084710.13	Skin_Sun_Exposed_Lower_leg	1233	1.06843e-08	0.116625	1.80774e-08	0.196637	0.686738	0.777403	FALSE	rs67101835	0.004098	0.932	21150	0.00163966	2.87052	0.960623	2.34042	0.0208017	0.932	605	0.0130404	2.31156	0.633083	1.19008	3.5305	5.31167e-12	FALSE	FALSE
ADCY3	rs4077678	EFR3B	ENSG00000084710.13	Skin_Sun_Exposed_Lower_leg	1233	1.06843e-08	0.116625	1.80774e-08	0.196637	0.686738	0.777403	FALSE	rs4665281	0.001545	0.1307	21314	0.000907566	3.1661	0.977814	2.99673	0.0702351	0.1307	605	0.00727393	1.81039	0.755695	0.533733	3.53046	5.3115e-12	FALSE	FALSE
ADCY3	rs4077678	EFR3B	ENSG00000084710.13	Skin_Sun_Exposed_Lower_leg	1233	1.06843e-08	0.116625	1.80774e-08	0.196637	0.686738	0.777403	FALSE	rs2384079	0.002408	0.128	21317	0.000923711	3.03467	0.977428	2.60514	0.0385934	0.128	605	0.00740437	2.0685	0.752398	0.911667	3.51681	5.23945e-12	FALSE	FALSE
ADCY3	rs4077678	EFR3B	ENSG00000084710.13	Skin_Sun_Exposed_Lower_leg	1233	1.06843e-08	0.116625	1.80774e-08	0.196637	0.686738	0.777403	FALSE	rs2241758	0.0006153	0.0887	21316	0.00127555	3.42478	0.969097	3.94488	0.508405	0.0887	605	0.0102242	0.661323	0.687564	-0.431326	3.51355	5.2224e-12	FALSE	FALSE
ADCY3	rs4077678	EFR3B	ENSG00000084710.13	Skin_Sun_Exposed_Lower_leg	1233	1.06843e-08	0.116625	1.80774e-08	0.196637	0.686738	0.777403	FALSE	rs893591	0.002413	0.1279	21316	0.00092437	3.03404	0.977413	2.60356	0.0393994	0.1279	605	0.00740931	2.05999	0.752274	0.898445	3.50201	5.16247e-12	FALSE	FALSE
ADCY3	rs4077678	EFR3B	ENSG00000084710.13	Skin_Sun_Exposed_Lower_leg	1233	1.06843e-08	0.116625	1.80774e-08	0.196637	0.686738	0.777403	FALSE	rs13021871	0.002673	0.8722	21316	0.000924988	3.00304	0.977398	2.51234	0.034558	0.8722	605	0.00741426	2.1135	0.75215	0.982417	3.49476	5.12519e-12	FALSE	FALSE
ADCY3	rs4077678	EFR3B	ENSG00000084710.13	Skin_Sun_Exposed_Lower_leg	1233	1.06843e-08	0.116625	1.80774e-08	0.196637	0.686738	0.777403	FALSE	rs10169237	0.002222	0.128	21315	0.000923798	3.05883	0.977426	2.67714	0.0454821	0.128	605	0.00740437	2.00017	0.752398	0.807083	3.48422	5.07148e-12	FALSE	FALSE
ADCY3	rs4077678	EFR3B	ENSG00000084710.13	Skin_Sun_Exposed_Lower_leg	1233	1.06843e-08	0.116625	1.80774e-08	0.196637	0.686738	0.777403	FALSE	rs4665761	0.002864	0.1281	20328	0.000968006	2.98197	0.976372	2.46837	0.0328473	0.1281	605	0.00739944	2.13394	0.752522	1.01517	3.48354	5.06799e-12	FALSE	FALSE
ADCY3	rs4077678	EFR3B	ENSG00000084710.13	Skin_Sun_Exposed_Lower_leg	1233	1.06843e-08	0.116625	1.80774e-08	0.196637	0.686738	0.777403	FALSE	rs4665737	0.001679	0.8713	21317	0.000919425	3.14182	0.977531	2.92682	0.0678959	0.8713	605	0.00737001	1.8257	0.753264	0.55566	3.48248	5.06265e-12	FALSE	FALSE
ADCY3	rs4077678	EFR3B	ENSG00000084710.13	Skin_Sun_Exposed_Lower_leg	1233	1.06843e-08	0.116625	1.80774e-08	0.196637	0.686738	0.777403	FALSE	rs6749526	0.001734	0.8715	21317	0.000920645	3.13237	0.977502	2.89835	0.0678959	0.8715	605	0.00737979	1.8257	0.753017	0.555749	3.45409	4.92096e-12	FALSE	FALSE
ADCY3	rs4077678	EFR3B	ENSG00000084710.13	Skin_Sun_Exposed_Lower_leg	1233	1.06843e-08	0.116625	1.80774e-08	0.196637	0.686738	0.777403	FALSE	rs34842915	0.001762	0.0482	20729	0.00231109	3.12767	0.945379	3.17032	0.117455	0.0482	605	0.0180145	1.56555	0.555357	0.27533	3.44565	4.87959e-12	FALSE	FALSE
ADCY3	rs4077678	EFR3B	ENSG00000084710.13	Skin_Sun_Exposed_Lower_leg	1233	1.06843e-08	0.116625	1.80774e-08	0.196637	0.686738	0.777403	FALSE	rs6545869	0.001713	0.1297	21315	0.00091347	3.13595	0.977673	2.90632	0.0702351	0.1297	605	0.00732159	1.81039	0.754487	0.534219	3.44054	4.85469e-12	FALSE	FALSE
ADCY3	rs4077678	EFR3B	ENSG00000084710.13	Skin_Sun_Exposed_Lower_leg	1233	1.06843e-08	0.116625	1.80774e-08	0.196637	0.686738	0.777403	FALSE	rs1595612	0.001754	0.1299	21316	0.00091223	3.129	0.977703	2.88453	0.0678959	0.1299	605	0.007312	1.8257	0.75473	0.555124	3.43966	4.85043e-12	FALSE	FALSE
ADCY3	rs4077678	EFR3B	ENSG00000084710.13	Skin_Sun_Exposed_Lower_leg	1233	1.06843e-08	0.116625	1.80774e-08	0.196637	0.686738	0.777403	FALSE	rs6545891	0.002257	0.1284	20328	0.000966077	3.05415	0.976418	2.6803	0.0499118	0.1284	605	0.00738469	1.96072	0.752894	0.748251	3.42855	4.79685e-12	FALSE	FALSE
ADCY3	rs4077678	EFR3B	ENSG00000084710.13	Skin_Sun_Exposed_Lower_leg	1233	1.06843e-08	0.116625	1.80774e-08	0.196637	0.686738	0.777403	FALSE	rs78860332	0.0008308	0.0807	21158	0.00140018	3.34232	0.966179	3.70332	0.365673	0.0807	605	0.01114	0.904608	0.668847	-0.278924	3.42439	4.77694e-12	FALSE	FALSE
ADCY3	rs4077678	EFR3B	ENSG00000084710.13	Skin_Sun_Exposed_Lower_leg	1233	1.06843e-08	0.116625	1.80774e-08	0.196637	0.686738	0.777403	FALSE	rs6545898	0.003063	0.1281	20328	0.000968006	2.96134	0.976372	2.40852	0.0328473	0.1281	605	0.00739944	2.13394	0.752522	1.01517	3.42369	4.77359e-12	FALSE	FALSE
ADCY3	rs4077678	EFR3B	ENSG00000084710.13	Skin_Sun_Exposed_Lower_leg	1233	1.06843e-08	0.116625	1.80774e-08	0.196637	0.686738	0.777403	FALSE	rs11125873	0.002464	0.128	21316	0.000923754	3.02773	0.977427	2.58459	0.0433962	0.128	605	0.00740437	2.01988	0.752398	0.836888	3.42148	4.76307e-12	FALSE	FALSE
ADCY3	rs4077678	EFR3B	ENSG00000084710.13	Skin_Sun_Exposed_Lower_leg	1233	1.06843e-08	0.116625	1.80774e-08	0.196637	0.686738	0.777403	FALSE	rs72807668	0.0003306	0.2454	21261	0.00055823	3.59006	0.986236	4.21271	0.619366	0.2454	605	0.00446296	0.496749	0.834478	-0.796368	3.41634	4.73866e-12	FALSE	FALSE
ADCY3	rs4077678	EFR3B	ENSG00000084710.13	Skin_Sun_Exposed_Lower_leg	1233	1.06843e-08	0.116625	1.80774e-08	0.196637	0.686738	0.777403	FALSE	rs1837311	0.00273	0.1279	21316	0.00092437	2.99661	0.977413	2.49324	0.0385934	0.1279	605	0.00740931	2.0685	0.752274	0.911652	3.40489	4.68468e-12	FALSE	FALSE
ADCY3	rs4077678	EFR3B	ENSG00000084710.13	Skin_Sun_Exposed_Lower_leg	1233	1.06843e-08	0.116625	1.80774e-08	0.196637	0.686738	0.777403	FALSE	rs1056074	0.0005007	0.8159	21288	0.000687326	3.48038	0.983107	3.91378	0.385965	0.8159	605	0.00550204	0.866958	0.803513	-0.511612	3.40217	4.67197e-12	FALSE	FALSE
ADCY3	rs4077678	EFR3B	ENSG00000084710.13	Skin_Sun_Exposed_Lower_leg	1233	1.06843e-08	0.116625	1.80774e-08	0.196637	0.686738	0.777403	FALSE	rs1561447	0.002521	0.1281	21316	0.000923139	3.02081	0.977442	2.56389	0.0433962	0.1281	605	0.00739944	2.01988	0.752522	0.836891	3.40078	4.66545e-12	FALSE	FALSE
ADCY3	rs4077678	EFR3B	ENSG00000084710.13	Skin_Sun_Exposed_Lower_leg	1233	1.06843e-08	0.116625	1.80774e-08	0.196637	0.686738	0.777403	FALSE	rs17744531	0.0003572	0.2447	21261	0.000559309	3.56984	0.98621	4.1421	0.542216	0.2447	605	0.00447158	0.609465	0.834211	-0.743588	3.39851	4.6549e-12	FALSE	FALSE
ADCY3	rs4077678	EFR3B	ENSG00000084710.13	Skin_Sun_Exposed_Lower_leg	1233	1.06843e-08	0.116625	1.80774e-08	0.196637	0.686738	0.777403	FALSE	rs963948	0.002762	0.8719	21315	0.000923182	2.99305	0.977441	2.48233	0.0385934	0.8719	605	0.00739944	2.0685	0.752522	0.911682	3.39401	4.634e-12	FALSE	FALSE
ADCY3	rs4077678	EFR3B	ENSG00000084710.13	Skin_Sun_Exposed_Lower_leg	1233	1.06843e-08	0.116625	1.80774e-08	0.196637	0.686738	0.777403	FALSE	rs893589	0.00239	0.1285	20328	0.000965436	3.03693	0.976433	2.62884	0.0499118	0.1285	605	0.00737979	1.96072	0.753017	0.748239	3.37708	4.55621e-12	FALSE	FALSE
ADCY3	rs4077678	EFR3B	ENSG00000084710.13	Skin_Sun_Exposed_Lower_leg	1233	1.06843e-08	0.116625	1.80774e-08	0.196637	0.686738	0.777403	FALSE	rs34168681	0.001828	0.128	21317	0.000923711	3.11684	0.977428	2.85218	0.0719626	0.128	605	0.00740437	1.79935	0.752398	0.520044	3.37222	4.53412e-12	FALSE	FALSE
ADCY3	rs4077678	EFR3B	ENSG00000084710.13	Skin_Sun_Exposed_Lower_leg	1233	1.06843e-08	0.116625	1.80774e-08	0.196637	0.686738	0.777403	FALSE	rs2384080	0.002857	0.8721	21316	0.00092437	2.98272	0.977413	2.45265	0.0385934	0.8721	605	0.00740931	2.0685	0.752274	0.911652	3.3643	4.49834e-12	FALSE	FALSE
ADCY3	rs4077678	EFR3B	ENSG00000084710.13	Skin_Sun_Exposed_Lower_leg	1233	1.06843e-08	0.116625	1.80774e-08	0.196637	0.686738	0.777403	FALSE	rs893590	0.003132	0.1281	20328	0.000968006	2.95448	0.976372	2.38869	0.0351	0.1281	605	0.00739944	2.1072	0.752522	0.972496	3.36118	4.48434e-12	FALSE	FALSE
ADCY3	rs4077678	EFR3B	ENSG00000084710.13	Skin_Sun_Exposed_Lower_leg	1233	1.06843e-08	0.116625	1.80774e-08	0.196637	0.686738	0.777403	FALSE	rs1172296	0.001588	0.1288	21318	0.000918773	3.1581	0.977546	2.97668	0.091096	0.1288	605	0.00736514	1.68964	0.753387	0.375454	3.35213	4.44395e-12	FALSE	FALSE
ADCY3	rs4077678	EFR3B	ENSG00000084710.13	Skin_Sun_Exposed_Lower_leg	1233	1.06843e-08	0.116625	1.80774e-08	0.196637	0.686738	0.777403	FALSE	rs12986502	0.001938	0.8715	21318	0.000920601	3.09957	0.977503	2.79843	0.0719626	0.8715	605	0.00737979	1.79935	0.753017	0.519795	3.31822	4.29576e-12	FALSE	FALSE
ADCY3	rs4077678	EFR3B	ENSG00000084710.13	Skin_Sun_Exposed_Lower_leg	1233	1.06843e-08	0.116625	1.80774e-08	0.196637	0.686738	0.777403	FALSE	rs11125879	0.003074	0.8273	21300	0.000722194	2.96024	0.982265	2.28769	0.0328473	0.8273	605	0.00578441	2.13394	0.795491	1.01765	3.30534	4.24077e-12	FALSE	FALSE
ADCY3	rs4077678	EFR3B	ENSG00000084710.13	Skin_Sun_Exposed_Lower_leg	1233	1.06843e-08	0.116625	1.80774e-08	0.196637	0.686738	0.777403	FALSE	rs981051	0.00273	0.1279	21316	0.00092437	2.99661	0.977413	2.49324	0.0457164	0.1279	605	0.00740931	1.998	0.752274	0.803828	3.29707	4.20584e-12	FALSE	FALSE
ADCY3	rs4077678	EFR3B	ENSG00000084710.13	Skin_Sun_Exposed_Lower_leg	1233	1.06843e-08	0.116625	1.80774e-08	0.196637	0.686738	0.777403	FALSE	rs2241834	0.002007	0.1285	21318	0.000920601	3.08919	0.977503	2.76703	0.0719626	0.1285	605	0.00737979	1.79935	0.753017	0.519795	3.28683	4.163e-12	FALSE	FALSE
ADCY3	rs4077678	EFR3B	ENSG00000084710.13	Skin_Sun_Exposed_Lower_leg	1233	1.06843e-08	0.116625	1.80774e-08	0.196637	0.686738	0.777403	FALSE	rs2384082	0.002121	0.1279	21316	0.00092437	3.07274	0.977413	2.71906	0.0676007	0.1279	605	0.00740931	1.82766	0.752274	0.558709	3.27777	4.12547e-12	FALSE	FALSE
ADCY3	rs4077678	EFR3B	ENSG00000084710.13	Skin_Sun_Exposed_Lower_leg	1233	1.06843e-08	0.116625	1.80774e-08	0.196637	0.686738	0.777403	FALSE	rs4665748	0.002073	0.872	21315	0.000923798	3.07957	0.977426	2.73935	0.0702351	0.872	605	0.00740437	1.81039	0.752398	0.535032	3.27438	4.11149e-12	FALSE	FALSE
ADCY3	rs4077678	EFR3B	ENSG00000084710.13	Skin_Sun_Exposed_Lower_leg	1233	1.06843e-08	0.116625	1.80774e-08	0.196637	0.686738	0.777403	FALSE	rs4665754	0.002097	0.1279	21316	0.00092437	3.07614	0.977413	2.72926	0.0691831	0.1279	605	0.00740931	1.81722	0.752274	0.5444	3.27366	4.10856e-12	FALSE	FALSE
ADCY3	rs4077678	EFR3B	ENSG00000084710.13	Skin_Sun_Exposed_Lower_leg	1233	1.06843e-08	0.116625	1.80774e-08	0.196637	0.686738	0.777403	FALSE	rs4665755	0.002097	0.1279	21316	0.00092437	3.07614	0.977413	2.72926	0.0691831	0.1279	605	0.00740931	1.81722	0.752274	0.5444	3.27366	4.10856e-12	FALSE	FALSE
ADCY3	rs4077678	EFR3B	ENSG00000084710.13	Skin_Sun_Exposed_Lower_leg	1233	1.06843e-08	0.116625	1.80774e-08	0.196637	0.686738	0.777403	FALSE	rs4665756	0.002097	0.8721	21316	0.00092437	3.07614	0.977413	2.72926	0.0691831	0.8721	605	0.00740931	1.81722	0.752274	0.5444	3.27366	4.10856e-12	FALSE	FALSE
ADCY3	rs4077678	EFR3B	ENSG00000084710.13	Skin_Sun_Exposed_Lower_leg	1233	1.06843e-08	0.116625	1.80774e-08	0.196637	0.686738	0.777403	FALSE	rs4665759	0.002097	0.1279	21316	0.00092437	3.07614	0.977413	2.72926	0.0691831	0.1279	605	0.00740931	1.81722	0.752274	0.5444	3.27366	4.10856e-12	FALSE	FALSE
ADCY3	rs4077678	EFR3B	ENSG00000084710.13	Skin_Sun_Exposed_Lower_leg	1233	1.06843e-08	0.116625	1.80774e-08	0.196637	0.686738	0.777403	FALSE	rs6545879	0.002097	0.1279	21316	0.00092437	3.07614	0.977413	2.72926	0.0691831	0.1279	605	0.00740931	1.81722	0.752274	0.5444	3.27366	4.10856e-12	FALSE	FALSE
ADCY3	rs4077678	EFR3B	ENSG00000084710.13	Skin_Sun_Exposed_Lower_leg	1233	1.06843e-08	0.116625	1.80774e-08	0.196637	0.686738	0.777403	FALSE	rs6545880	0.002097	0.1279	21316	0.00092437	3.07614	0.977413	2.72926	0.0691831	0.1279	605	0.00740931	1.81722	0.752274	0.5444	3.27366	4.10856e-12	FALSE	FALSE
ADCY3	rs4077678	EFR3B	ENSG00000084710.13	Skin_Sun_Exposed_Lower_leg	1233	1.06843e-08	0.116625	1.80774e-08	0.196637	0.686738	0.777403	FALSE	rs6545881	0.002097	0.1279	21316	0.00092437	3.07614	0.977413	2.72926	0.0691831	0.1279	605	0.00740931	1.81722	0.752274	0.5444	3.27366	4.10856e-12	FALSE	FALSE
ADCY3	rs4077678	EFR3B	ENSG00000084710.13	Skin_Sun_Exposed_Lower_leg	1233	1.06843e-08	0.116625	1.80774e-08	0.196637	0.686738	0.777403	FALSE	rs28657595	0.002097	0.128	21315	0.000923798	3.07614	0.977426	2.72903	0.0691831	0.128	605	0.00740437	1.81722	0.752398	0.544354	3.27338	4.10739e-12	FALSE	FALSE
ADCY3	rs4077678	EFR3B	ENSG00000084710.13	Skin_Sun_Exposed_Lower_leg	1233	1.06843e-08	0.116625	1.80774e-08	0.196637	0.686738	0.777403	FALSE	rs4665745	0.002097	0.128	21315	0.000923798	3.07614	0.977426	2.72903	0.0702351	0.128	605	0.00740437	1.81039	0.752398	0.535032	3.26406	4.06928e-12	FALSE	FALSE
ADCY3	rs4077678	EFR3B	ENSG00000084710.13	Skin_Sun_Exposed_Lower_leg	1233	1.06843e-08	0.116625	1.80774e-08	0.196637	0.686738	0.777403	FALSE	rs4665747	0.002097	0.872	21315	0.000923798	3.07614	0.977426	2.72903	0.0702351	0.872	605	0.00740437	1.81039	0.752398	0.535032	3.26406	4.06928e-12	FALSE	FALSE
ADCY3	rs4077678	EFR3B	ENSG00000084710.13	Skin_Sun_Exposed_Lower_leg	1233	1.06843e-08	0.116625	1.80774e-08	0.196637	0.686738	0.777403	FALSE	rs6419634	0.002097	0.128	21315	0.000923798	3.07614	0.977426	2.72903	0.0702351	0.128	605	0.00740437	1.81039	0.752398	0.535032	3.26406	4.06928e-12	FALSE	FALSE
ADCY3	rs4077678	EFR3B	ENSG00000084710.13	Skin_Sun_Exposed_Lower_leg	1233	1.06843e-08	0.116625	1.80774e-08	0.196637	0.686738	0.777403	FALSE	rs6728826	0.002121	0.1279	21316	0.00092437	3.07274	0.977413	2.71906	0.0691831	0.1279	605	0.00740931	1.81722	0.752274	0.5444	3.26346	4.06686e-12	FALSE	FALSE
ADCY3	rs4077678	EFR3B	ENSG00000084710.13	Skin_Sun_Exposed_Lower_leg	1233	1.06843e-08	0.116625	1.80774e-08	0.196637	0.686738	0.777403	FALSE	rs6705367	0.003167	0.128	20328	0.000968651	2.95105	0.976356	2.37905	0.0405206	0.128	605	0.00740437	2.0484	0.752398	0.880547	3.2596	4.05118e-12	FALSE	FALSE
ADCY3	rs4077678	EFR3B	ENSG00000084710.13	Skin_Sun_Exposed_Lower_leg	1233	1.06843e-08	0.116625	1.80774e-08	0.196637	0.686738	0.777403	FALSE	rs934608	0.01049	0.354	21257	0.000452117	2.55924	0.988823	0.991297	0.00607542	0.354	605	0.00361392	2.74368	0.861609	2.25417	3.24547	3.99434e-12	FALSE	FALSE
ADCY3	rs4077678	EFR3B	ENSG00000084710.13	Skin_Sun_Exposed_Lower_leg	1233	1.06843e-08	0.116625	1.80774e-08	0.196637	0.686738	0.777403	FALSE	rs4665749	0.002146	0.128	21315	0.000923798	3.06925	0.977426	2.70832	0.0702351	0.128	605	0.00740437	1.81039	0.752398	0.535032	3.24336	3.9859e-12	FALSE	FALSE
ADCY3	rs4077678	EFR3B	ENSG00000084710.13	Skin_Sun_Exposed_Lower_leg	1233	1.06843e-08	0.116625	1.80774e-08	0.196637	0.686738	0.777403	FALSE	rs2043862	0.002171	0.8721	21316	0.00092437	3.06578	0.977413	2.69818	0.0691831	0.8721	605	0.00740931	1.81722	0.752274	0.5444	3.24258	3.98282e-12	FALSE	FALSE
ADCY3	rs4077678	EFR3B	ENSG00000084710.13	Skin_Sun_Exposed_Lower_leg	1233	1.06843e-08	0.116625	1.80774e-08	0.196637	0.686738	0.777403	FALSE	rs114495854	0.001013	0.9188	21158	0.00139231	3.28689	0.966363	3.52406	0.371722	0.9188	605	0.0110774	0.893252	0.670094	-0.287139	3.23692	3.96034e-12	FALSE	FALSE
ADCY3	rs4077678	EFR3B	ENSG00000084710.13	Skin_Sun_Exposed_Lower_leg	1233	1.06843e-08	0.116625	1.80774e-08	0.196637	0.686738	0.777403	FALSE	rs28568372	0.002196	0.1279	21315	0.000924414	3.06236	0.977412	2.68794	0.0691831	0.1279	605	0.00740931	1.81722	0.752274	0.5444	3.23234	3.94225e-12	FALSE	FALSE
ADCY3	rs4077678	EFR3B	ENSG00000084710.13	Skin_Sun_Exposed_Lower_leg	1233	1.06843e-08	0.116625	1.80774e-08	0.196637	0.686738	0.777403	FALSE	rs114518415	0.001022	0.0812	21158	0.00139231	3.2844	0.966363	3.51615	0.371722	0.0812	605	0.0110774	0.893252	0.670094	-0.287139	3.22901	3.92913e-12	FALSE	FALSE
ADCY3	rs4077678	EFR3B	ENSG00000084710.13	Skin_Sun_Exposed_Lower_leg	1233	1.06843e-08	0.116625	1.80774e-08	0.196637	0.686738	0.777403	FALSE	rs981052	0.003264	0.8635	21316	0.000874758	2.94172	0.978599	2.31209	0.0385934	0.8635	605	0.00701164	2.0685	0.762411	0.912448	3.22453	3.91158e-12	FALSE	FALSE
ADCY3	rs4077678	EFR3B	ENSG00000084710.13	Skin_Sun_Exposed_Lower_leg	1233	1.06843e-08	0.116625	1.80774e-08	0.196637	0.686738	0.777403	FALSE	rs7558230	0.002222	0.8721	21315	0.000924414	3.05883	0.977412	2.6774	0.0691831	0.8721	605	0.00740931	1.81722	0.752274	0.5444	3.2218	3.9009e-12	FALSE	FALSE
ADCY3	rs4077678	EFR3B	ENSG00000084710.13	Skin_Sun_Exposed_Lower_leg	1233	1.06843e-08	0.116625	1.80774e-08	0.196637	0.686738	0.777403	FALSE	rs11902727	0.002222	0.8711	21315	0.000918295	3.05883	0.977558	2.67484	0.0691831	0.8711	605	0.00736027	1.81722	0.75351	0.54394	3.21878	3.88913e-12	FALSE	FALSE
ADCY3	rs4077678	EFR3B	ENSG00000084710.13	Skin_Sun_Exposed_Lower_leg	1233	1.06843e-08	0.116625	1.80774e-08	0.196637	0.686738	0.777403	FALSE	rs6749815	0.002196	0.8721	21315	0.000924414	3.06236	0.977412	2.68794	0.0707372	0.8721	605	0.00740931	1.80716	0.752274	0.530684	3.21863	3.88854e-12	FALSE	FALSE
ADCY3	rs4077678	EFR3B	ENSG00000084710.13	Skin_Sun_Exposed_Lower_leg	1233	1.06843e-08	0.116625	1.80774e-08	0.196637	0.686738	0.777403	FALSE	rs6754325	0.002248	0.128	21315	0.000923798	3.05535	0.977426	2.66672	0.0691831	0.128	605	0.00740437	1.81722	0.752398	0.544354	3.21108	3.8593e-12	FALSE	FALSE
ADCY3	rs4077678	EFR3B	ENSG00000084710.13	Skin_Sun_Exposed_Lower_leg	1233	1.06843e-08	0.116625	1.80774e-08	0.196637	0.686738	0.777403	FALSE	rs11681692	0.001871	0.1286	21318	0.000919991	3.10998	0.977517	2.82976	0.091096	0.1286	605	0.0073749	1.68964	0.753141	0.375602	3.20536	3.83729e-12	FALSE	FALSE
ADCY3	rs4077678	EFR3B	ENSG00000084710.13	Skin_Sun_Exposed_Lower_leg	1233	1.06843e-08	0.116625	1.80774e-08	0.196637	0.686738	0.777403	FALSE	rs12151737	0.001893	0.8714	21318	0.000919991	3.10653	0.977517	2.81926	0.091096	0.8714	605	0.0073749	1.68964	0.753141	0.375602	3.19486	3.79723e-12	FALSE	FALSE
ADCY3	rs4077678	EFR3B	ENSG00000084710.13	Skin_Sun_Exposed_Lower_leg	1233	1.06843e-08	0.116625	1.80774e-08	0.196637	0.686738	0.777403	FALSE	rs1439097	0.001916	0.8714	21318	0.000919991	3.10295	0.977517	2.80842	0.091096	0.8714	605	0.0073749	1.68964	0.753141	0.375602	3.18402	3.75628e-12	FALSE	FALSE
ADCY3	rs4077678	EFR3B	ENSG00000084710.13	Skin_Sun_Exposed_Lower_leg	1233	1.06843e-08	0.116625	1.80774e-08	0.196637	0.686738	0.777403	FALSE	rs35945981	0.001938	0.1286	21318	0.000919991	3.09957	0.977517	2.79817	0.091096	0.1286	605	0.0073749	1.68964	0.753141	0.375602	3.17377	3.71798e-12	FALSE	FALSE
ADCY3	rs4077678	EFR3B	ENSG00000084710.13	Skin_Sun_Exposed_Lower_leg	1233	1.06843e-08	0.116625	1.80774e-08	0.196637	0.686738	0.777403	FALSE	rs4643490	0.001938	0.8714	21318	0.000919991	3.09957	0.977517	2.79817	0.091096	0.8714	605	0.0073749	1.68964	0.753141	0.375602	3.17377	3.71798e-12	FALSE	FALSE
ADCY3	rs4077678	EFR3B	ENSG00000084710.13	Skin_Sun_Exposed_Lower_leg	1233	1.06843e-08	0.116625	1.80774e-08	0.196637	0.686738	0.777403	FALSE	rs4665735	0.001938	0.8714	21318	0.000919991	3.09957	0.977517	2.79817	0.091096	0.8714	605	0.0073749	1.68964	0.753141	0.375602	3.17377	3.71798e-12	FALSE	FALSE
ADCY3	rs4077678	EFR3B	ENSG00000084710.13	Skin_Sun_Exposed_Lower_leg	1233	1.06843e-08	0.116625	1.80774e-08	0.196637	0.686738	0.777403	FALSE	rs7579073	0.003616	0.1281	20327	0.000968054	2.90985	0.976371	2.26095	0.0385934	0.1281	605	0.00739944	2.0685	0.752522	0.911682	3.17263	3.71375e-12	FALSE	FALSE
ADCY3	rs4077678	EFR3B	ENSG00000084710.13	Skin_Sun_Exposed_Lower_leg	1233	1.06843e-08	0.116625	1.80774e-08	0.196637	0.686738	0.777403	FALSE	rs1172293	0.001984	0.1285	21318	0.000920601	3.09262	0.977503	2.77737	0.091096	0.1285	605	0.00737979	1.68964	0.753017	0.375675	3.15305	3.64173e-12	FALSE	FALSE
ADCY3	rs4077678	EFR3B	ENSG00000084710.13	Skin_Sun_Exposed_Lower_leg	1233	1.06843e-08	0.116625	1.80774e-08	0.196637	0.686738	0.777403	FALSE	rs17801121	0.0005007	0.2442	21261	0.000560083	3.48038	0.986191	3.83167	0.476499	0.2442	605	0.00447777	0.711945	0.83402	-0.686576	3.14509	3.61286e-12	FALSE	FALSE
ADCY3	rs4077678	EFR3B	ENSG00000084710.13	Skin_Sun_Exposed_Lower_leg	1233	1.06843e-08	0.116625	1.80774e-08	0.196637	0.686738	0.777403	FALSE	rs11125877	0.002073	0.128	21315	0.000923798	3.07957	0.977426	2.73935	0.0884987	0.128	605	0.00740437	1.70337	0.752398	0.393564	3.13291	3.56912e-12	FALSE	FALSE
ADCY3	rs4077678	EFR3B	ENSG00000084710.13	Skin_Sun_Exposed_Lower_leg	1233	1.06843e-08	0.116625	1.80774e-08	0.196637	0.686738	0.777403	FALSE	rs4665758	0.002464	0.8718	21316	0.000922525	3.02773	0.977457	2.58408	0.0691831	0.8718	605	0.00739452	1.81722	0.752646	0.544263	3.12834	3.55285e-12	FALSE	FALSE
ADCY3	rs4077678	EFR3B	ENSG00000084710.13	Skin_Sun_Exposed_Lower_leg	1233	1.06843e-08	0.116625	1.80774e-08	0.196637	0.686738	0.777403	FALSE	rs10197398	0.002097	0.872	21315	0.000923798	3.07614	0.977426	2.72903	0.0884987	0.872	605	0.00740437	1.70337	0.752398	0.393564	3.12259	3.53248e-12	FALSE	FALSE
ADCY3	rs4077678	EFR3B	ENSG00000084710.13	Skin_Sun_Exposed_Lower_leg	1233	1.06843e-08	0.116625	1.80774e-08	0.196637	0.686738	0.777403	FALSE	rs11692485	0.001961	0.1286	21318	0.000919991	3.09608	0.977517	2.78758	0.0983353	0.1286	605	0.0073749	1.65298	0.753141	0.329449	3.11703	3.51289e-12	FALSE	FALSE
ADCY3	rs4077678	EFR3B	ENSG00000084710.13	Skin_Sun_Exposed_Lower_leg	1233	1.06843e-08	0.116625	1.80774e-08	0.196637	0.686738	0.777403	FALSE	rs4665743	0.00246	0.8701	21314	0.000912316	3.02822	0.977701	2.58121	0.0702351	0.8701	605	0.007312	1.81039	0.75473	0.534123	3.11533	3.50693e-12	FALSE	FALSE
ADCY3	rs4077678	EFR3B	ENSG00000084710.13	Skin_Sun_Exposed_Lower_leg	1233	1.06843e-08	0.116625	1.80774e-08	0.196637	0.686738	0.777403	FALSE	rs12623103	0.002073	0.1285	21317	0.000920645	3.07957	0.977502	2.73803	0.091096	0.1285	605	0.00737979	1.68964	0.753017	0.375675	3.11371	3.50124e-12	FALSE	FALSE
ADCY3	rs4077678	EFR3B	ENSG00000084710.13	Skin_Sun_Exposed_Lower_leg	1233	1.06843e-08	0.116625	1.80774e-08	0.196637	0.686738	0.777403	FALSE	rs10165212	0.002097	0.128	21315	0.000923798	3.07614	0.977426	2.72903	0.0925406	0.128	605	0.00740437	1.68215	0.752398	0.366531	3.09556	3.43826e-12	FALSE	FALSE
ADCY3	rs4077678	EFR3B	ENSG00000084710.13	Skin_Sun_Exposed_Lower_leg	1233	1.06843e-08	0.116625	1.80774e-08	0.196637	0.686738	0.777403	FALSE	rs77191780	0.001563	0.977	13923	0.00702479	3.16272	0.850615	3.30366	0.784175	0.977	605	0.0367783	0.273882	0.379565	-0.224432	3.07923	3.38259e-12	FALSE	FALSE
ADCY3	rs4077678	EFR3B	ENSG00000084710.13	Skin_Sun_Exposed_Lower_leg	1233	1.06843e-08	0.116625	1.80774e-08	0.196637	0.686738	0.777403	FALSE	rs7586171	0.002171	0.872	21315	0.000923798	3.06578	0.977426	2.69794	0.0925406	0.872	605	0.00740437	1.68215	0.752398	0.366531	3.06448	3.33304e-12	FALSE	FALSE
ADCY3	rs4077678	EFR3B	ENSG00000084710.13	Skin_Sun_Exposed_Lower_leg	1233	1.06843e-08	0.116625	1.80774e-08	0.196637	0.686738	0.777403	FALSE	rs7586161	0.002097	0.872	21315	0.000923798	3.07614	0.977426	2.72903	0.0981884	0.872	605	0.00740437	1.6537	0.752398	0.330834	3.05986	3.31769e-12	FALSE	FALSE
ADCY3	rs4077678	EFR3B	ENSG00000084710.13	Skin_Sun_Exposed_Lower_leg	1233	1.06843e-08	0.116625	1.80774e-08	0.196637	0.686738	0.777403	FALSE	rs6545864	0.002196	0.128	21315	0.000923798	3.06236	0.977426	2.68769	0.0925406	0.128	605	0.00740437	1.68215	0.752398	0.366531	3.05422	3.29902e-12	FALSE	FALSE
ADCY3	rs4077678	EFR3B	ENSG00000084710.13	Skin_Sun_Exposed_Lower_leg	1233	1.06843e-08	0.116625	1.80774e-08	0.196637	0.686738	0.777403	FALSE	rs71439144	0.004683	0.0467	20729	0.00238157	2.82807	0.943806	2.33479	0.0435696	0.0467	605	0.0185639	2.01821	0.547927	0.718942	3.05373	3.29742e-12	FALSE	FALSE
ADCY3	rs4077678	EFR3B	ENSG00000084710.13	Skin_Sun_Exposed_Lower_leg	1233	1.06843e-08	0.116625	1.80774e-08	0.196637	0.686738	0.777403	FALSE	rs1470040	0.002665	0.1309	21314	0.000906388	3.00395	0.977842	2.5071	0.0691831	0.1309	605	0.00726449	1.81722	0.755934	0.543001	3.0501	3.28545e-12	FALSE	FALSE
ADCY3	rs4077678	EFR3B	ENSG00000084710.13	Skin_Sun_Exposed_Lower_leg	1233	1.06843e-08	0.116625	1.80774e-08	0.196637	0.686738	0.777403	FALSE	rs6545730	0.0006074	0.1734	21284	0.000720428	3.42829	0.982308	3.75529	0.664149	0.1734	605	0.00576594	0.434192	0.796011	-0.719812	3.03548	3.23778e-12	FALSE	FALSE
ADCY3	rs4077678	EFR3B	ENSG00000084710.13	Skin_Sun_Exposed_Lower_leg	1233	1.06843e-08	0.116625	1.80774e-08	0.196637	0.686738	0.777403	FALSE	rs7572472	0.002279	0.1292	21318	0.00091635	3.05124	0.977604	2.65133	0.091096	0.1292	605	0.00734571	1.68964	0.753877	0.375159	3.02649	3.2088e-12	FALSE	FALSE
ADCY3	rs4077678	EFR3B	ENSG00000084710.13	Skin_Sun_Exposed_Lower_leg	1233	1.06843e-08	0.116625	1.80774e-08	0.196637	0.686738	0.777403	FALSE	rs12613893	0.005233	0.5861	21257	0.000426206	2.79233	0.989457	1.5813	0.0173934	0.5861	605	0.00340681	2.37828	0.868498	1.44185	3.02314	3.19809e-12	FALSE	FALSE
ADCY3	rs4077678	EFR3B	ENSG00000084710.13	Skin_Sun_Exposed_Lower_leg	1233	1.06843e-08	0.116625	1.80774e-08	0.196637	0.686738	0.777403	FALSE	rs7574758	0.0006164	0.8265	21285	0.000720067	3.42429	0.982317	3.74165	0.664149	0.8265	605	0.00576331	0.434192	0.796085	-0.719986	3.02167	3.19336e-12	FALSE	FALSE
ADCY3	rs4077678	EFR3B	ENSG00000084710.13	Skin_Sun_Exposed_Lower_leg	1233	1.06843e-08	0.116625	1.80774e-08	0.196637	0.686738	0.777403	FALSE	rs491147	0.0005169	0.2443	21262	0.000559901	3.47184	0.986196	3.80226	0.620823	0.2443	605	0.00447653	0.494684	0.834058	-0.796007	3.00625	3.14452e-12	FALSE	FALSE
ADCY3	rs4077678	EFR3B	ENSG00000084710.13	Skin_Sun_Exposed_Lower_leg	1233	1.06843e-08	0.116625	1.80774e-08	0.196637	0.686738	0.777403	FALSE	rs4665744	0.002861	0.1282	20327	0.00096741	2.98229	0.976386	2.46906	0.0702351	0.1282	605	0.00739452	1.81039	0.752646	0.534938	3.004	3.13744e-12	FALSE	FALSE
ADCY3	rs4077678	EFR3B	ENSG00000084710.13	Skin_Sun_Exposed_Lower_leg	1233	1.06843e-08	0.116625	1.80774e-08	0.196637	0.686738	0.777403	FALSE	rs4665750	0.002861	0.8718	20327	0.00096741	2.98229	0.976386	2.46906	0.0702351	0.8718	605	0.00739452	1.81039	0.752646	0.534938	3.004	3.13744e-12	FALSE	FALSE
ADCY3	rs4077678	EFR3B	ENSG00000084710.13	Skin_Sun_Exposed_Lower_leg	1233	1.06843e-08	0.116625	1.80774e-08	0.196637	0.686738	0.777403	FALSE	rs12613913	0.006483	0.3962	21252	0.000432296	2.7223	0.989308	1.39669	0.0143502	0.3962	605	0.00345467	2.44838	0.866896	1.59001	2.9867	3.08365e-12	FALSE	FALSE
ADCY3	rs4077678	EFR3B	ENSG00000084710.13	Skin_Sun_Exposed_Lower_leg	1233	1.06843e-08	0.116625	1.80774e-08	0.196637	0.686738	0.777403	FALSE	rs12611724	0.002381	0.1279	21315	0.000924414	3.03807	0.977412	2.61552	0.0925406	0.1279	605	0.00740931	1.68215	0.752274	0.366606	2.98213	3.06958e-12	FALSE	FALSE
ADCY3	rs4077678	EFR3B	ENSG00000084710.13	Skin_Sun_Exposed_Lower_leg	1233	1.06843e-08	0.116625	1.80774e-08	0.196637	0.686738	0.777403	FALSE	rs10432684	0.00253	0.8713	20330	0.000964062	3.01973	0.976466	2.57744	0.091096	0.8713	605	0.00737001	1.68964	0.753264	0.375528	2.95296	2.98134e-12	FALSE	FALSE
ADCY3	rs4077678	EFR3B	ENSG00000084710.13	Skin_Sun_Exposed_Lower_leg	1233	1.06843e-08	0.116625	1.80774e-08	0.196637	0.686738	0.777403	FALSE	rs1127568	0.02685	0.3329	20913	0.000473225	2.21369	0.988308	0.197154	0.0032715	0.3329	605	0.00372143	2.941	0.858077	2.73474	2.93189	2.91917e-12	FALSE	FALSE
ADCY3	rs4077678	EFR3B	ENSG00000084710.13	Skin_Sun_Exposed_Lower_leg	1233	1.06843e-08	0.116625	1.80774e-08	0.196637	0.686738	0.777403	FALSE	rs11896305	0.003817	0.8666	21313	0.00089201	2.8929	0.978186	2.18056	0.0499118	0.8666	605	0.00714891	1.96072	0.758881	0.747496	2.92805	2.90799e-12	FALSE	FALSE
ADCY3	rs4077678	EFR3B	ENSG00000084710.13	Skin_Sun_Exposed_Lower_leg	1233	1.06843e-08	0.116625	1.80774e-08	0.196637	0.686738	0.777403	FALSE	rs4665280	0.003013	0.1332	21313	0.000893143	2.96641	0.978159	2.39171	0.0702351	0.1332	605	0.007158	1.81039	0.758649	0.532491	2.9242	2.89681e-12	FALSE	FALSE
ADCY3	rs4077678	EFR3B	ENSG00000084710.13	Skin_Sun_Exposed_Lower_leg	1233	1.06843e-08	0.116625	1.80774e-08	0.196637	0.686738	0.777403	FALSE	rs955855	0.002592	0.1286	20332	0.000964606	3.01239	0.976453	2.55603	0.0929386	0.1286	605	0.0073749	1.6801	0.753141	0.363486	2.91952	2.88327e-12	FALSE	FALSE
ADCY3	rs4077678	EFR3B	ENSG00000084710.13	Skin_Sun_Exposed_Lower_leg	1233	1.06843e-08	0.116625	1.80774e-08	0.196637	0.686738	0.777403	FALSE	rs7370424	0.002875	0.1513	21304	0.000803405	2.9808	0.98031	2.39127	0.0702351	0.1513	605	0.00643608	1.81039	0.777576	0.522675	2.91394	2.86725e-12	FALSE	FALSE
ADCY3	rs4077678	EFR3B	ENSG00000084710.13	Skin_Sun_Exposed_Lower_leg	1233	1.06843e-08	0.116625	1.80774e-08	0.196637	0.686738	0.777403	FALSE	rs12999610	0.004034	0.8719	21316	0.000923139	2.87549	0.977442	2.14513	0.0499118	0.8719	605	0.00739944	1.96072	0.752522	0.748288	2.89342	2.80899e-12	FALSE	FALSE
ADCY3	rs4077678	EFR3B	ENSG00000084710.13	Skin_Sun_Exposed_Lower_leg	1233	1.06843e-08	0.116625	1.80774e-08	0.196637	0.686738	0.777403	FALSE	rs6722260	0.00273	0.1286	21315	0.000920121	2.99661	0.977514	2.49144	0.0876639	0.1286	605	0.0073749	1.70785	0.753141	0.398896	2.89034	2.80035e-12	FALSE	FALSE
ADCY3	rs4077678	EFR3B	ENSG00000084710.13	Skin_Sun_Exposed_Lower_leg	1233	1.06843e-08	0.116625	1.80774e-08	0.196637	0.686738	0.777403	FALSE	rs6545875	0.003282	0.8749	21316	0.000942035	2.94001	0.976991	2.33646	0.0691831	0.8749	605	0.0075509	1.81722	0.74873	0.545651	2.88211	2.77741e-12	FALSE	FALSE
ADCY3	rs4077678	EFR3B	ENSG00000084710.13	Skin_Sun_Exposed_Lower_leg	1233	1.06843e-08	0.116625	1.80774e-08	0.196637	0.686738	0.777403	FALSE	rs4665739	0.002222	0.8719	21315	0.000923182	3.05883	0.977441	2.67689	0.122806	0.8719	605	0.00739944	1.5431	0.752522	0.197722	2.87461	2.75665e-12	FALSE	FALSE
ADCY3	rs4077678	EFR3B	ENSG00000084710.13	Skin_Sun_Exposed_Lower_leg	1233	1.06843e-08	0.116625	1.80774e-08	0.196637	0.686738	0.777403	FALSE	rs11125878	0.002861	0.1282	20327	0.00096741	2.98229	0.976386	2.46906	0.0884987	0.1282	605	0.00739452	1.70337	0.752646	0.393423	2.86248	2.72343e-12	FALSE	FALSE
ADCY3	rs4077678	EFR3B	ENSG00000084710.13	Skin_Sun_Exposed_Lower_leg	1233	1.06843e-08	0.116625	1.80774e-08	0.196637	0.686738	0.777403	FALSE	rs12612890	0.002861	0.8718	20327	0.00096741	2.98229	0.976386	2.46906	0.0884987	0.8718	605	0.00739452	1.70337	0.752646	0.393423	2.86248	2.72343e-12	FALSE	FALSE
ADCY3	rs4077678	EFR3B	ENSG00000084710.13	Skin_Sun_Exposed_Lower_leg	1233	1.06843e-08	0.116625	1.80774e-08	0.196637	0.686738	0.777403	FALSE	rs6545841	0.002801	0.8713	20329	0.000964109	2.98877	0.976465	2.48664	0.091096	0.8713	605	0.00737001	1.68964	0.753264	0.375528	2.86217	2.72257e-12	FALSE	FALSE
ADCY3	rs4077678	EFR3B	ENSG00000084710.13	Skin_Sun_Exposed_Lower_leg	1233	1.06843e-08	0.116625	1.80774e-08	0.196637	0.686738	0.777403	FALSE	rs4146915	0.003384	0.1614	21307	0.000762093	2.93052	0.981304	2.22396	0.0598428	0.1614	605	0.00610599	1.88195	0.786548	0.620701	2.84466	2.67532e-12	FALSE	FALSE
ADCY3	rs4077678	EFR3B	ENSG00000084710.13	Skin_Sun_Exposed_Lower_leg	1233	1.06843e-08	0.116625	1.80774e-08	0.196637	0.686738	0.777403	FALSE	rs12614622	0.002861	0.8718	20327	0.00096741	2.98229	0.976386	2.46906	0.0925406	0.8718	605	0.00739452	1.68215	0.752646	0.366381	2.83544	2.65077e-12	FALSE	FALSE
ADCY3	rs4077678	EFR3B	ENSG00000084710.13	Skin_Sun_Exposed_Lower_leg	1233	1.06843e-08	0.116625	1.80774e-08	0.196637	0.686738	0.777403	FALSE	rs12475449	0.002408	0.1281	21315	0.000923182	3.03467	0.977441	2.60492	0.122806	0.1281	605	0.00739944	1.5431	0.752522	0.197722	2.80264	2.56524e-12	FALSE	FALSE
ADCY3	rs4077678	EFR3B	ENSG00000084710.13	Skin_Sun_Exposed_Lower_leg	1233	1.06843e-08	0.116625	1.80774e-08	0.196637	0.686738	0.777403	FALSE	rs1295651734	0.002408	0.1281	21315	0.000923182	3.03467	0.977441	2.60492	0.122806	0.1281	605	0.00739944	1.5431	0.752522	0.197722	2.80264	2.56524e-12	FALSE	FALSE
ADCY3	rs4077678	EFR3B	ENSG00000084710.13	Skin_Sun_Exposed_Lower_leg	1233	1.06843e-08	0.116625	1.80774e-08	0.196637	0.686738	0.777403	FALSE	rs80209203	0.001658	0.059	20866	0.00189718	3.14551	0.954718	3.17566	0.593989	0.059	605	0.0148858	0.533064	0.601832	-0.374933	2.80073	2.56034e-12	FALSE	FALSE
ADCY3	rs4077678	EFR3B	ENSG00000084710.13	Skin_Sun_Exposed_Lower_leg	1233	1.06843e-08	0.116625	1.80774e-08	0.196637	0.686738	0.777403	FALSE	rs10179945	0.002992	0.8718	20327	0.00096741	2.96856	0.976386	2.42917	0.0925406	0.8718	605	0.00739452	1.68215	0.752646	0.366381	2.79555	2.5471e-12	FALSE	FALSE
ADCY3	rs4077678	EFR3B	ENSG00000084710.13	Skin_Sun_Exposed_Lower_leg	1233	1.06843e-08	0.116625	1.80774e-08	0.196637	0.686738	0.777403	FALSE	rs7568153	0.003258	0.8202	21298	0.000699746	2.94228	0.982807	2.22247	0.0678959	0.8202	605	0.00560409	1.8257	0.800595	0.528051	2.75052	2.43496e-12	FALSE	FALSE
ADCY3	rs4077678	EFR3B	ENSG00000084710.13	Skin_Sun_Exposed_Lower_leg	1233	1.06843e-08	0.116625	1.80774e-08	0.196637	0.686738	0.777403	FALSE	rs4665738	0.008061	0.844	21308	0.000783392	2.6495	0.980791	1.46632	0.0225016	0.844	605	0.00627693	2.28179	0.781876	1.2741	2.74042	2.41048e-12	FALSE	FALSE
ADCY3	rs4077678	EFR3B	ENSG00000084710.13	Skin_Sun_Exposed_Lower_leg	1233	1.06843e-08	0.116625	1.80774e-08	0.196637	0.686738	0.777403	FALSE	rs34033063	0.003584	0.1765	21299	0.000709939	2.91263	0.982561	2.14321	0.0691831	0.1765	605	0.00568599	1.81722	0.798269	0.51765	2.66086	2.22614e-12	FALSE	FALSE
ADCY3	rs4077678	EFR3B	ENSG00000084710.13	Skin_Sun_Exposed_Lower_leg	1233	1.06843e-08	0.116625	1.80774e-08	0.196637	0.686738	0.777403	FALSE	rs1966717	0.003669	0.1874	21297	0.000677679	2.9053	0.98334	2.1027	0.0691831	0.1874	605	0.00542711	1.81722	0.805669	0.511183	2.61388	2.12397e-12	FALSE	FALSE
ADCY3	rs4077678	EFR3B	ENSG00000084710.13	Skin_Sun_Exposed_Lower_leg	1233	1.06843e-08	0.116625	1.80774e-08	0.196637	0.686738	0.777403	FALSE	rs7566416	0.01229	0.332	21269	0.000465937	2.50371	0.988486	0.866101	0.011857	0.332	605	0.00372649	2.51637	0.857911	1.74055	2.60665	2.10867e-12	FALSE	FALSE
ADCY3	rs4077678	EFR3B	ENSG00000084710.13	Skin_Sun_Exposed_Lower_leg	1233	1.06843e-08	0.116625	1.80774e-08	0.196637	0.686738	0.777403	FALSE	rs6747889	0.01679	0.6639	21262	0.000463248	2.39127	0.988551	0.59142	0.00829879	0.6639	605	0.00370377	2.63967	0.858655	2.01321	2.60463	2.10441e-12	FALSE	FALSE
ADCY3	rs4077678	EFR3B	ENSG00000084710.13	Skin_Sun_Exposed_Lower_leg	1233	1.06843e-08	0.116625	1.80774e-08	0.196637	0.686738	0.777403	FALSE	rs2289090	0.01263	0.3319	21269	0.000466007	2.49404	0.988484	0.842282	0.0118179	0.3319	605	0.00372706	2.51754	0.857893	1.74307	2.58535	2.06424e-12	FALSE	FALSE
ADCY3	rs4077678	EFR3B	ENSG00000084710.13	Skin_Sun_Exposed_Lower_leg	1233	1.06843e-08	0.116625	1.80774e-08	0.196637	0.686738	0.777403	FALSE	rs7584592	0.0125	0.8601	21315	0.000856913	2.49771	0.979026	1.1216	0.0169503	0.8601	605	0.00686828	2.38778	0.766133	1.45756	2.57915	2.05148e-12	FALSE	FALSE
ADCY3	rs4077678	EFR3B	ENSG00000084710.13	Skin_Sun_Exposed_Lower_leg	1233	1.06843e-08	0.116625	1.80774e-08	0.196637	0.686738	0.777403	FALSE	rs934610	0.01298	0.332	21269	0.000465937	2.48432	0.988486	0.818302	0.0118179	0.332	605	0.00372649	2.51754	0.857911	1.74306	2.56136	2.01531e-12	FALSE	FALSE
ADCY3	rs4077678	EFR3B	ENSG00000084710.13	Skin_Sun_Exposed_Lower_leg	1233	1.06843e-08	0.116625	1.80774e-08	0.196637	0.686738	0.777403	FALSE	rs56397001	0.002092	0.0841	21158	0.00134856	3.07685	0.967386	2.86762	0.404691	0.0841	605	0.0107293	0.833273	0.677114	-0.330153	2.53747	1.96773e-12	FALSE	FALSE
ADCY3	rs4077678	EFR3B	ENSG00000084710.13	Skin_Sun_Exposed_Lower_leg	1233	1.06843e-08	0.116625	1.80774e-08	0.196637	0.686738	0.777403	FALSE	rs13010695	0.001413	0.7269	21278	0.000520309	3.19198	0.987159	2.85139	0.227772	0.7269	605	0.00416311	1.20612	0.843862	-0.314717	2.53668	1.96616e-12	FALSE	FALSE
ADCY3	rs4077678	EFR3B	ENSG00000084710.13	Skin_Sun_Exposed_Lower_leg	1233	1.06843e-08	0.116625	1.80774e-08	0.196637	0.686738	0.777403	FALSE	rs6756534	0.003524	0.199	21316	0.000646841	2.9179	0.984086	2.11903	0.0847284	0.199	605	0.00518476	1.72389	0.812721	0.370037	2.48907	1.87475e-12	FALSE	FALSE
ADCY3	rs4077678	EFR3B	ENSG00000084710.13	Skin_Sun_Exposed_Lower_leg	1233	1.06843e-08	0.116625	1.80774e-08	0.196637	0.686738	0.777403	FALSE	rs4665760	0.008589	0.1367	21312	0.000873844	2.62799	0.978621	1.45668	0.0328473	0.1367	605	0.007003	2.13394	0.762634	1.01734	2.47401	1.84674e-12	FALSE	FALSE
ADCY3	rs4077678	EFR3B	ENSG00000084710.13	Skin_Sun_Exposed_Lower_leg	1233	1.06843e-08	0.116625	1.80774e-08	0.196637	0.686738	0.777403	FALSE	rs1975359	0.007199	0.2279	21287	0.000586754	2.6875	0.985543	1.44081	0.0351	0.2279	605	0.00469674	2.1072	0.827305	0.958629	2.39944	1.71404e-12	FALSE	FALSE
ADCY3	rs4077678	EFR3B	ENSG00000084710.13	Skin_Sun_Exposed_Lower_leg	1233	1.06843e-08	0.116625	1.80774e-08	0.196637	0.686738	0.777403	FALSE	rs4640343	0.002464	0.9146	20251	0.00138948	3.02773	0.966429	2.73265	0.404691	0.9146	605	0.010581	0.833273	0.680149	-0.333822	2.39882	1.71298e-12	FALSE	FALSE
ADCY3	rs4077678	EFR3B	ENSG00000084710.13	Skin_Sun_Exposed_Lower_leg	1233	1.06843e-08	0.116625	1.80774e-08	0.196637	0.686738	0.777403	FALSE	rs62142312	0.05182	0.9546	20445	0.00248041	1.94463	0.94161	0.360074	0.00301502	0.9546	605	0.0190694	2.9662	0.541263	1.99147	2.35155	1.63388e-12	FALSE	FALSE
ADCY3	rs4077678	EFR3B	ENSG00000084710.13	Skin_Sun_Exposed_Lower_leg	1233	1.06843e-08	0.116625	1.80774e-08	0.196637	0.686738	0.777403	FALSE	rs76623725	0.004104	0.0182	14610	0.00841868	2.87006	0.826127	2.52778	0.872095	0.0182	605	0.0462509	0.160998	0.327268	-0.193963	2.33382	1.60516e-12	FALSE	FALSE
ADCY3	rs4077678	EFR3B	ENSG00000084710.13	Skin_Sun_Exposed_Lower_leg	1233	1.06843e-08	0.116625	1.80774e-08	0.196637	0.686738	0.777403	FALSE	rs75570723	0.004114	0.9818	14610	0.00841868	2.86929	0.826127	2.52595	0.872095	0.9818	605	0.0462509	0.160998	0.327268	-0.193963	2.33199	1.60224e-12	FALSE	FALSE
ADCY3	rs4077678	EFR3B	ENSG00000084710.13	Skin_Sun_Exposed_Lower_leg	1233	1.06843e-08	0.116625	1.80774e-08	0.196637	0.686738	0.777403	FALSE	rs148708167	0.003094	0.0443	20452	0.00253821	2.95824	0.940331	2.70504	0.979456	0.0443	605	0.0195204	0.0257509	0.535454	-0.38317	2.32187	1.5861e-12	FALSE	FALSE
ADCY3	rs4077678	EFR3B	ENSG00000084710.13	Skin_Sun_Exposed_Lower_leg	1233	1.06843e-08	0.116625	1.80774e-08	0.196637	0.686738	0.777403	FALSE	rs6738493	0.01547	0.3622	21255	0.000447605	2.42119	0.988934	0.646706	0.0132332	0.3622	605	0.00357752	2.47743	0.862812	1.65462	2.30133	1.55385e-12	FALSE	FALSE
ADCY3	rs4077678	EFR3B	ENSG00000084710.13	Skin_Sun_Exposed_Lower_leg	1233	1.06843e-08	0.116625	1.80774e-08	0.196637	0.686738	0.777403	FALSE	rs76114856	0.06288	0.0499	20796	0.00222915	1.86004	0.947213	0.167812	0.00307358	0.0499	605	0.0174319	2.96028	0.563459	2.05444	2.22225	1.43571e-12	FALSE	FALSE
ADCY3	rs4077678	EFR3B	ENSG00000084710.13	Skin_Sun_Exposed_Lower_leg	1233	1.06843e-08	0.116625	1.80774e-08	0.196637	0.686738	0.777403	FALSE	rs13410506	0.004647	0.3721	21264	0.000442378	2.83054	0.989062	1.70442	0.062799	0.3721	605	0.00353724	1.86061	0.864147	0.497694	2.20211	1.40708e-12	FALSE	FALSE
ADCY3	rs4077678	EFR3B	ENSG00000084710.13	Skin_Sun_Exposed_Lower_leg	1233	1.06843e-08	0.116625	1.80774e-08	0.196637	0.686738	0.777403	FALSE	rs141835419	0.007068	0.9541	20530	0.00244452	2.69362	0.942407	1.99169	0.143963	0.9541	605	0.0188716	1.46119	0.543852	0.188115	2.17981	1.37605e-12	FALSE	FALSE
ADCY3	rs4077678	EFR3B	ENSG00000084710.13	Skin_Sun_Exposed_Lower_leg	1233	1.06843e-08	0.116625	1.80774e-08	0.196637	0.686738	0.777403	FALSE	rs4665727	0.009547	0.333	21268	0.000465256	2.59182	0.988502	1.08734	0.0303431	0.333	605	0.00372087	2.16558	0.858095	1.03583	2.12316	1.30027e-12	FALSE	FALSE
ADCY3	rs4077678	EFR3B	ENSG00000084710.13	Skin_Sun_Exposed_Lower_leg	1233	1.06843e-08	0.116625	1.80774e-08	0.196637	0.686738	0.777403	FALSE	rs147843601	0.007945	0.9536	20530	0.00241944	2.6544	0.942964	1.88995	0.138278	0.9536	605	0.018678	1.48223	0.546408	0.204956	2.0949	1.26404e-12	FALSE	FALSE
ADCY3	rs4077678	EFR3B	ENSG00000084710.13	Skin_Sun_Exposed_Lower_leg	1233	1.06843e-08	0.116625	1.80774e-08	0.196637	0.686738	0.777403	FALSE	rs114482669	0.03847	0.0403	19532	0.00290939	2.06981	0.932197	0.651247	0.00880377	0.0403	605	0.0213685	2.61958	0.512896	1.40016	2.05141	1.21024e-12	FALSE	FALSE
ADCY3	rs4077678	EFR3B	ENSG00000084710.13	Skin_Sun_Exposed_Lower_leg	1233	1.06843e-08	0.116625	1.80774e-08	0.196637	0.686738	0.777403	FALSE	rs11688862	0.005426	0.6393	21264	0.000448222	2.78059	0.988919	1.57176	0.0708739	0.6393	605	0.00358397	1.80628	0.862599	0.41476	1.98652	1.1342e-12	FALSE	FALSE
ADCY3	rs4077678	EFR3B	ENSG00000084710.13	Skin_Sun_Exposed_Lower_leg	1233	1.06843e-08	0.116625	1.80774e-08	0.196637	0.686738	0.777403	FALSE	rs55827550	0.003119	0.0827	21162	0.00136904	2.95576	0.966907	2.51948	0.812053	0.0827	605	0.0108943	0.237778	0.673768	-0.541027	1.97846	1.12509e-12	FALSE	FALSE
ADCY3	rs4077678	EFR3B	ENSG00000084710.13	Skin_Sun_Exposed_Lower_leg	1233	1.06843e-08	0.116625	1.80774e-08	0.196637	0.686738	0.777403	FALSE	rs6545729	0.006051	0.6363	21263	0.000446641	2.745	0.988957	1.47293	0.0630709	0.6363	605	0.00357116	1.85869	0.863023	0.496787	1.96972	1.1153e-12	FALSE	FALSE
ADCY3	rs4077678	EFR3B	ENSG00000084710.13	Skin_Sun_Exposed_Lower_leg	1233	1.06843e-08	0.116625	1.80774e-08	0.196637	0.686738	0.777403	FALSE	rs56401087	0.003297	0.913	21155	0.00130793	2.9386	0.968337	2.45467	0.60993	0.913	605	0.0104046	0.510173	0.683795	-0.486695	1.96797	1.11336e-12	FALSE	FALSE
ADCY3	rs4077678	EFR3B	ENSG00000084710.13	Skin_Sun_Exposed_Lower_leg	1233	1.06843e-08	0.116625	1.80774e-08	0.196637	0.686738	0.777403	FALSE	rs6545858	0.005161	0.8144	21296	0.000682771	2.79681	0.983217	1.80173	0.122806	0.8144	605	0.00546763	1.5431	0.804502	0.141724	1.94346	1.08639e-12	FALSE	FALSE
ADCY3	rs4077678	EFR3B	ENSG00000084710.13	Skin_Sun_Exposed_Lower_leg	1233	1.06843e-08	0.116625	1.80774e-08	0.196637	0.686738	0.777403	FALSE	rs55829517	0.456	0.1152	21314	0.00101164	0.74545	0.975333	-1.58015	0.000775031	0.1152	605	0.00810806	3.36156	0.7351	3.48915	1.909	1.0496e-12	FALSE	FALSE
ADCY3	rs4077678	EFR3B	ENSG00000084710.13	Skin_Sun_Exposed_Lower_leg	1233	1.06843e-08	0.116625	1.80774e-08	0.196637	0.686738	0.777403	FALSE	rs56297514	0.00355	0.0868	21158	0.00131047	2.9156	0.968277	2.39018	0.612916	0.0868	605	0.0104263	0.505915	0.683345	-0.48752	1.90266	1.04296e-12	FALSE	FALSE
ADCY3	rs4077678	EFR3B	ENSG00000084710.13	Skin_Sun_Exposed_Lower_leg	1233	1.06843e-08	0.116625	1.80774e-08	0.196637	0.686738	0.777403	FALSE	rs79411273	0.4987	0.885	21315	0.00101312	0.676537	0.975298	-1.62723	0.000734114	0.885	605	0.00812033	3.37651	0.734806	3.52505	1.89782	1.03793e-12	FALSE	FALSE
ADCY3	rs4077678	EFR3B	ENSG00000084710.13	Skin_Sun_Exposed_Lower_leg	1233	1.06843e-08	0.116625	1.80774e-08	0.196637	0.686738	0.777403	FALSE	rs55701159	0.482	0.887	21311	0.00102892	0.703089	0.974922	-1.60191	0.000749771	0.887	605	0.00824542	3.3707	0.731816	3.49927	1.89736	1.03745e-12	FALSE	FALSE
ADCY3	rs4077678	EFR3B	ENSG00000084710.13	Skin_Sun_Exposed_Lower_leg	1233	1.06843e-08	0.116625	1.80774e-08	0.196637	0.686738	0.777403	FALSE	rs1975360	0.01242	0.1883	21286	0.000675536	2.49998	0.983392	1.02412	0.0405206	0.1883	605	0.00540715	2.0484	0.806245	0.870902	1.89502	1.03503e-12	FALSE	FALSE
ADCY3	rs4077678	EFR3B	ENSG00000084710.13	Skin_Sun_Exposed_Lower_leg	1233	1.06843e-08	0.116625	1.80774e-08	0.196637	0.686738	0.777403	FALSE	rs6733301	0.4681	0.1151	21314	0.0010124	0.725574	0.975315	-1.59404	0.000775031	0.1151	605	0.00811419	3.36156	0.734953	3.4886	1.89455	1.03455e-12	FALSE	FALSE
ADCY3	rs4077678	EFR3B	ENSG00000084710.13	Skin_Sun_Exposed_Lower_leg	1233	1.06843e-08	0.116625	1.80774e-08	0.196637	0.686738	0.777403	FALSE	rs56337724	0.003648	0.0868	21158	0.00131047	2.9071	0.968277	2.3662	0.595728	0.0868	605	0.0104263	0.530554	0.683345	-0.478795	1.8874	1.02717e-12	FALSE	FALSE
ADCY3	rs4077678	EFR3B	ENSG00000084710.13	Skin_Sun_Exposed_Lower_leg	1233	1.06843e-08	0.116625	1.80774e-08	0.196637	0.686738	0.777403	FALSE	rs56214615	0.4676	0.1131	21311	0.00102813	0.72639	0.974941	-1.58605	0.000812896	0.1131	605	0.00823905	3.34837	0.731968	3.44492	1.85888	9.98286e-13	FALSE	FALSE
ADCY3	rs4077678	EFR3B	ENSG00000084710.13	Skin_Sun_Exposed_Lower_leg	1233	1.06843e-08	0.116625	1.80774e-08	0.196637	0.686738	0.777403	FALSE	rs12105106	0.003749	0.087	21158	0.00130775	2.89854	0.968341	2.34142	0.612916	0.087	605	0.0104046	0.505915	0.683795	-0.488174	1.85324	9.92677e-13	FALSE	FALSE
ADCY3	rs4077678	EFR3B	ENSG00000084710.13	Skin_Sun_Exposed_Lower_leg	1233	1.06843e-08	0.116625	1.80774e-08	0.196637	0.686738	0.777403	FALSE	rs7420918	0.006198	0.3951	21261	0.000432528	2.73712	0.989302	1.43697	0.0706868	0.3951	605	0.00345799	1.80748	0.866785	0.407997	1.84496	9.84493e-13	FALSE	FALSE
ADCY3	rs4077678	EFR3B	ENSG00000084710.13	Skin_Sun_Exposed_Lower_leg	1233	1.06843e-08	0.116625	1.80774e-08	0.196637	0.686738	0.777403	FALSE	rs55945424	0.003961	0.9129	21158	0.00130639	2.88125	0.968373	2.29265	0.612916	0.9129	605	0.0103938	0.505915	0.68402	-0.488501	1.80415	9.45123e-13	FALSE	FALSE
ADCY3	rs4077678	EFR3B	ENSG00000084710.13	Skin_Sun_Exposed_Lower_leg	1233	1.06843e-08	0.116625	1.80774e-08	0.196637	0.686738	0.777403	FALSE	rs13026288	0.02396	0.0483	20885	0.00228932	2.25777	0.945865	0.952647	0.0401012	0.0483	605	0.0179791	2.0527	0.555843	0.76526	1.71791	8.67028e-13	FALSE	FALSE
ADCY3	rs4077678	EFR3B	ENSG00000084710.13	Skin_Sun_Exposed_Lower_leg	1233	1.06843e-08	0.116625	1.80774e-08	0.196637	0.686738	0.777403	FALSE	rs6714706	0.01093	0.8319	21303	0.00073775	2.54493	0.98189	1.17403	0.0691831	0.8319	605	0.00590984	1.81722	0.791979	0.522617	1.69665	8.48791e-13	FALSE	FALSE
ADCY3	rs4077678	EFR3B	ENSG00000084710.13	Skin_Sun_Exposed_Lower_leg	1233	1.06843e-08	0.116625	1.80774e-08	0.196637	0.686738	0.777403	FALSE	rs6744149	0.0104	0.8128	21300	0.00067814	2.56224	0.983329	1.18076	0.0691831	0.8128	605	0.00543157	1.81722	0.80554	0.511301	1.69206	8.44909e-13	FALSE	FALSE
ADCY3	rs4077678	EFR3B	ENSG00000084710.13	Skin_Sun_Exposed_Lower_leg	1233	1.06843e-08	0.116625	1.80774e-08	0.196637	0.686738	0.777403	FALSE	rs56139148	0.002849	0.6543	21264	0.000456949	2.98358	0.988705	2.15888	0.27443	0.6543	605	0.00365375	1.09292	0.860297	-0.470321	1.68856	8.41956e-13	FALSE	FALSE
ADCY3	rs4077678	EFR3B	ENSG00000084710.13	Skin_Sun_Exposed_Lower_leg	1233	1.06843e-08	0.116625	1.80774e-08	0.196637	0.686738	0.777403	FALSE	rs1811421	0.01041	0.8596	21314	0.000854398	2.5619	0.979087	1.27936	0.091096	0.8596	605	0.0068478	1.68964	0.766667	0.366734	1.64609	8.06946e-13	FALSE	FALSE
ADCY3	rs4077678	EFR3B	ENSG00000084710.13	Skin_Sun_Exposed_Lower_leg	1233	1.06843e-08	0.116625	1.80774e-08	0.196637	0.686738	0.777403	FALSE	rs56073414	0.6034	0.1171	21311	0.000997508	0.519517	0.975669	-1.72634	0.000946516	0.1171	605	0.00799367	3.30596	0.737858	3.36273	1.63639	7.99154e-13	FALSE	FALSE
ADCY3	rs4077678	EFR3B	ENSG00000084710.13	Skin_Sun_Exposed_Lower_leg	1233	1.06843e-08	0.116625	1.80774e-08	0.196637	0.686738	0.777403	FALSE	rs62140562	0.02511	0.3119	21274	0.000481363	2.23971	0.988109	0.26233	0.0204925	0.3119	605	0.00385077	2.31721	0.853865	1.33078	1.59311	7.65303e-13	FALSE	FALSE
ADCY3	rs4077678	EFR3B	ENSG00000084710.13	Skin_Sun_Exposed_Lower_leg	1233	1.06843e-08	0.116625	1.80774e-08	0.196637	0.686738	0.777403	FALSE	rs74752557	0.02631	0.7989	21291	0.000642522	2.22161	0.984191	0.355167	0.0252998	0.7989	605	0.00514411	2.23679	0.813917	1.19533	1.5505	7.3338e-13	FALSE	FALSE
ADCY3	rs4077678	EFR3B	ENSG00000084710.13	Skin_Sun_Exposed_Lower_leg	1233	1.06843e-08	0.116625	1.80774e-08	0.196637	0.686738	0.777403	FALSE	rs6737356	0.4187	0.1158	21313	0.00100713	0.808679	0.97544	-1.53437	0.00141907	0.1158	605	0.00807152	3.19074	0.735979	3.08058	1.54621	7.3024e-13	FALSE	FALSE
ADCY3	rs4077678	EFR3B	ENSG00000084710.13	Skin_Sun_Exposed_Lower_leg	1233	1.06843e-08	0.116625	1.80774e-08	0.196637	0.686738	0.777403	FALSE	rs12613915	0.03238	0.4059	21252	0.000428855	2.13969	0.989392	-0.00824061	0.0152346	0.4059	605	0.00342717	2.42675	0.867815	1.54356	1.53532	7.22332e-13	FALSE	FALSE
ADCY3	rs4077678	EFR3B	ENSG00000084710.13	Skin_Sun_Exposed_Lower_leg	1233	1.06843e-08	0.116625	1.80774e-08	0.196637	0.686738	0.777403	FALSE	rs13432743	0.004159	0.8885	21309	0.0010411	2.86584	0.974633	2.16521	0.832853	0.8885	605	0.00834223	0.211044	0.729519	-0.637531	1.52768	7.16833e-13	FALSE	FALSE
ADCY3	rs4077678	EFR3B	ENSG00000084710.13	Skin_Sun_Exposed_Lower_leg	1233	1.06843e-08	0.116625	1.80774e-08	0.196637	0.686738	0.777403	FALSE	rs56371976	0.1089	0.9411	20854	0.00190129	1.60316	0.954625	-0.319646	0.00567421	0.9411	605	0.0149095	2.76604	0.601451	1.84088	1.52123	7.12226e-13	FALSE	FALSE
ADCY3	rs4077678	EFR3B	ENSG00000084710.13	Skin_Sun_Exposed_Lower_leg	1233	1.06843e-08	0.116625	1.80774e-08	0.196637	0.686738	0.777403	FALSE	rs112047075	0.007996	0.0442	20452	0.00254369	2.65224	0.94021	1.89843	0.968531	0.0442	605	0.0195625	0.0394508	0.534918	-0.382354	1.51608	7.08566e-13	FALSE	FALSE
ADCY3	rs4077678	EFR3B	ENSG00000084710.13	Skin_Sun_Exposed_Lower_leg	1233	1.06843e-08	0.116625	1.80774e-08	0.196637	0.686738	0.777403	FALSE	rs6735896	0.4605	0.1166	21313	0.00100112	0.738024	0.975583	-1.59055	0.00141907	0.1166	605	0.0080234	3.19074	0.737139	3.08429	1.49374	6.92911e-13	FALSE	FALSE
ADCY3	rs4077678	EFR3B	ENSG00000084710.13	Skin_Sun_Exposed_Lower_leg	1233	1.06843e-08	0.116625	1.80774e-08	0.196637	0.686738	0.777403	FALSE	rs62140606	0.1631	0.9429	20884	0.00195467	1.39472	0.95341	-0.605876	0.00353051	0.9429	605	0.0153502	2.91732	0.594449	2.07836	1.47248	6.78336e-13	FALSE	FALSE
ADCY3	rs4077678	EFR3B	ENSG00000084710.13	Skin_Sun_Exposed_Lower_leg	1233	1.06843e-08	0.116625	1.80774e-08	0.196637	0.686738	0.777403	FALSE	rs75150777	0.4073	0.1162	21314	0.00100407	0.828654	0.975513	-1.51988	0.00166774	0.1162	605	0.00804738	3.14379	0.736561	2.97291	1.45303	6.65269e-13	FALSE	FALSE
ADCY3	rs4077678	EFR3B	ENSG00000084710.13	Skin_Sun_Exposed_Lower_leg	1233	1.06843e-08	0.116625	1.80774e-08	0.196637	0.686738	0.777403	FALSE	rs56007024	0.004464	0.8877	21308	0.00103467	2.84336	0.974786	2.10027	0.990059	0.8877	605	0.00829027	0.0124595	0.73075	-0.656001	1.44426	6.59464e-13	FALSE	FALSE
ADCY3	rs4077678	EFR3B	ENSG00000084710.13	Skin_Sun_Exposed_Lower_leg	1233	1.06843e-08	0.116625	1.80774e-08	0.196637	0.686738	0.777403	FALSE	rs113786862	0.01088	0.0612	20710	0.00184707	2.54653	0.955861	1.53908	0.298012	0.0612	605	0.0143843	1.04071	0.610015	-0.140479	1.3986	6.30029e-13	FALSE	FALSE
ADCY3	rs4077678	EFR3B	ENSG00000084710.13	Skin_Sun_Exposed_Lower_leg	1233	1.06843e-08	0.116625	1.80774e-08	0.196637	0.686738	0.777403	FALSE	rs55783347	0.1144	0.0498	20880	0.0022244	1.57872	0.947319	-0.291224	0.00758817	0.0498	605	0.0174651	2.66987	0.562992	1.59265	1.30143	5.71687e-13	FALSE	FALSE
ADCY3	rs4077678	EFR3B	ENSG00000084710.13	Skin_Sun_Exposed_Lower_leg	1233	1.06843e-08	0.116625	1.80774e-08	0.196637	0.686738	0.777403	FALSE	rs56265986	0.1502	0.0587	20955	0.00189817	1.43883	0.954696	-0.558962	0.00567421	0.0587	605	0.0149571	2.76604	0.600687	1.83891	1.27995	5.59538e-13	FALSE	FALSE
ADCY3	rs4077678	EFR3B	ENSG00000084710.13	Skin_Sun_Exposed_Lower_leg	1233	1.06843e-08	0.116625	1.80774e-08	0.196637	0.686738	0.777403	FALSE	rs192753390	0.1261	0.0346	18130	0.00362917	1.52966	0.916818	-0.170743	0.00719004	0.0346	605	0.0247418	2.68791	0.476273	1.39711	1.22637	5.30348e-13	FALSE	FALSE
ADCY3	rs4077678	EFR3B	ENSG00000084710.13	Skin_Sun_Exposed_Lower_leg	1233	1.06843e-08	0.116625	1.80774e-08	0.196637	0.686738	0.777403	FALSE	rs56033921	0.01215	0.0423	18234	0.00297534	2.50776	0.930766	1.59159	0.924498	0.0423	605	0.0204007	0.0947694	0.524467	-0.369304	1.22229	5.28186e-13	FALSE	FALSE
ADCY3	rs4077678	EFR3B	ENSG00000084710.13	Skin_Sun_Exposed_Lower_leg	1233	1.06843e-08	0.116625	1.80774e-08	0.196637	0.686738	0.777403	FALSE	rs55906401	0.006367	0.1191	21327	0.000982246	2.72826	0.976032	1.76697	0.588445	0.1191	605	0.00787728	0.541091	0.740685	-0.566428	1.20054	5.16824e-13	FALSE	FALSE
ADCY3	rs4077678	EFR3B	ENSG00000084710.13	Skin_Sun_Exposed_Lower_leg	1233	1.06843e-08	0.116625	1.80774e-08	0.196637	0.686738	0.777403	FALSE	rs62140616	0.02179	0.9295	21314	0.00157357	2.29401	0.96215	0.894585	0.11396	0.9295	605	0.0126118	1.58064	0.640811	0.288557	1.18314	5.07911e-13	FALSE	FALSE
ADCY3	rs4077678	EFR3B	ENSG00000084710.13	Skin_Sun_Exposed_Lower_leg	1233	1.06843e-08	0.116625	1.80774e-08	0.196637	0.686738	0.777403	FALSE	rs11125866	0.4336	0.883	21312	0.000998201	0.783046	0.975653	-1.55855	0.00238741	0.883	605	0.0079996	3.03726	0.737715	2.73352	1.17498	5.0378e-13	FALSE	FALSE
ADCY3	rs4077678	EFR3B	ENSG00000084710.13	Skin_Sun_Exposed_Lower_leg	1233	1.06843e-08	0.116625	1.80774e-08	0.196637	0.686738	0.777403	FALSE	rs114020506	0.4397	0.8864	21311	0.00102418	0.7727	0.975035	-1.55405	0.00235882	0.8864	605	0.00820742	3.04089	0.732722	2.72801	1.17395	5.03264e-13	FALSE	FALSE
ADCY3	rs4077678	EFR3B	ENSG00000084710.13	Skin_Sun_Exposed_Lower_leg	1233	1.06843e-08	0.116625	1.80774e-08	0.196637	0.686738	0.777403	FALSE	rs80195592	0.4535	0.1136	21311	0.00102418	0.749593	0.975035	-1.5712	0.00235882	0.1136	605	0.00820742	3.04089	0.732722	2.72801	1.1568	4.94707e-13	FALSE	FALSE
ADCY3	rs4077678	EFR3B	ENSG00000084710.13	Skin_Sun_Exposed_Lower_leg	1233	1.06843e-08	0.116625	1.80774e-08	0.196637	0.686738	0.777403	FALSE	rs6753096	0.03209	0.314	21273	0.00047963	2.14329	0.988151	0.0518568	0.0279257	0.314	605	0.00383673	2.19833	0.85432	1.10114	1.153	4.92829e-13	FALSE	FALSE
ADCY3	rs4077678	EFR3B	ENSG00000084710.13	Skin_Sun_Exposed_Lower_leg	1233	1.06843e-08	0.116625	1.80774e-08	0.196637	0.686738	0.777403	FALSE	rs61712548	0.4244	0.1156	21313	0.00100864	0.798811	0.975404	-1.54139	0.00257672	0.1156	605	0.00808366	3.01418	0.735687	2.67666	1.13527	4.8417e-13	FALSE	FALSE
ADCY3	rs4077678	EFR3B	ENSG00000084710.13	Skin_Sun_Exposed_Lower_leg	1233	1.06843e-08	0.116625	1.80774e-08	0.196637	0.686738	0.777403	FALSE	rs114055620	0.006753	0.135	21323	0.000882654	2.70879	0.97841	1.67179	0.515284	0.135	605	0.00707725	0.650632	0.76072	-0.554045	1.11774	4.75756e-13	FALSE	FALSE
ADCY3	rs4077678	EFR3B	ENSG00000084710.13	Skin_Sun_Exposed_Lower_leg	1233	1.06843e-08	0.116625	1.80774e-08	0.196637	0.686738	0.777403	FALSE	rs12616487	0.03497	0.1544	21292	0.000790606	2.10871	0.980618	0.208523	0.0391221	0.1544	605	0.00632998	2.0629	0.780438	0.902539	1.11106	4.72589e-13	FALSE	FALSE
ADCY3	rs4077678	EFR3B	ENSG00000084710.13	Skin_Sun_Exposed_Lower_leg	1233	1.06843e-08	0.116625	1.80774e-08	0.196637	0.686738	0.777403	FALSE	rs74493154	0.4753	0.1154	21312	0.00101021	0.713882	0.975367	-1.60329	0.00245115	0.1154	605	0.00809584	3.02931	0.735394	2.70949	1.1062	4.70295e-13	FALSE	FALSE
ADCY3	rs4077678	EFR3B	ENSG00000084710.13	Skin_Sun_Exposed_Lower_leg	1233	1.06843e-08	0.116625	1.80774e-08	0.196637	0.686738	0.777403	FALSE	rs6730066	0.01657	0.8487	21309	0.000803216	2.39611	0.980315	0.850222	0.122806	0.8487	605	0.00643608	1.5431	0.777576	0.174183	1.02441	4.3336e-13	FALSE	FALSE
ADCY3	rs4077678	EFR3B	ENSG00000084710.13	Skin_Sun_Exposed_Lower_leg	1233	1.06843e-08	0.116625	1.80774e-08	0.196637	0.686738	0.777403	FALSE	rs11125876	0.02139	0.8335	21304	0.000743374	2.30103	0.981755	0.597141	0.0884987	0.8335	605	0.00595518	1.70337	0.790717	0.365087	0.962228	4.07236e-13	FALSE	FALSE
ADCY3	rs4077678	EFR3B	ENSG00000084710.13	Skin_Sun_Exposed_Lower_leg	1233	1.06843e-08	0.116625	1.80774e-08	0.196637	0.686738	0.777403	FALSE	rs17046742	0.6545	0.1146	21312	0.00101634	0.44752	0.975221	-1.75122	0.00245115	0.1146	605	0.00814499	3.02931	0.734215	2.7063	0.955078	4.04334e-13	FALSE	FALSE
ADCY3	rs4077678	EFR3B	ENSG00000084710.13	Skin_Sun_Exposed_Lower_leg	1233	1.06843e-08	0.116625	1.80774e-08	0.196637	0.686738	0.777403	FALSE	rs11125875	0.0218	0.8343	21304	0.000746247	2.29383	0.981685	0.582625	0.0884987	0.8343	605	0.00597819	1.70337	0.790078	0.365685	0.94831	4.01607e-13	FALSE	FALSE
ADCY3	rs4077678	EFR3B	ENSG00000084710.13	Skin_Sun_Exposed_Lower_leg	1233	1.06843e-08	0.116625	1.80774e-08	0.196637	0.686738	0.777403	FALSE	rs12619015	0.05887	0.9573	19435	0.00276648	1.88916	0.935312	0.299946	0.050959	0.9573	605	0.020218	1.95182	0.52671	0.629259	0.929204	3.94007e-13	FALSE	FALSE
ADCY3	rs4077678	EFR3B	ENSG00000084710.13	Skin_Sun_Exposed_Lower_leg	1233	1.06843e-08	0.116625	1.80774e-08	0.196637	0.686738	0.777403	FALSE	rs112454139	0.01039	0.8789	21319	0.000968586	2.56257	0.976358	1.3334	0.437971	0.8789	605	0.00776481	0.775624	0.743438	-0.456568	0.876831	3.73903e-13	FALSE	FALSE
ADCY3	rs4077678	EFR3B	ENSG00000084710.13	Skin_Sun_Exposed_Lower_leg	1233	1.06843e-08	0.116625	1.80774e-08	0.196637	0.686738	0.777403	FALSE	rs4665733	0.01704	0.591	21256	0.000427756	2.38584	0.989419	0.541651	0.0789167	0.591	605	0.00341904	1.75701	0.868088	0.327115	0.868767	3.70899e-13	FALSE	FALSE
ADCY3	rs4077678	EFR3B	ENSG00000084710.13	Skin_Sun_Exposed_Lower_leg	1233	1.06843e-08	0.116625	1.80774e-08	0.196637	0.686738	0.777403	FALSE	rs11677299	0.02122	0.0449	20147	0.0025438	2.30405	0.940207	1.08717	0.453236	0.0449	605	0.0192717	0.750031	0.538643	-0.235285	0.851886	3.64691e-13	FALSE	FALSE
ADCY3	rs4077678	EFR3B	ENSG00000084710.13	Skin_Sun_Exposed_Lower_leg	1233	1.06843e-08	0.116625	1.80774e-08	0.196637	0.686738	0.777403	FALSE	rs11125788	0.174	0.0362	20802	0.00302822	1.35946	0.929622	-0.467904	0.00921534	0.0362	605	0.0236875	2.60396	0.487145	1.31769	0.849784	3.63925e-13	FALSE	FALSE
ADCY3	rs4077678	EFR3B	ENSG00000084710.13	Skin_Sun_Exposed_Lower_leg	1233	1.06843e-08	0.116625	1.80774e-08	0.196637	0.686738	0.777403	FALSE	rs74654316	0.04335	0.0327	20770	0.00334536	2.02032	0.922821	0.602527	0.121276	0.0327	605	0.026128	1.54944	0.462697	0.244817	0.847343	3.63038e-13	FALSE	FALSE
ADCY3	rs4077678	EFR3B	ENSG00000084710.13	Skin_Sun_Exposed_Lower_leg	1233	1.06843e-08	0.116625	1.80774e-08	0.196637	0.686738	0.777403	FALSE	rs80098057	0.4993	0.8857	21313	0.00101862	0.675592	0.975167	-1.62525	0.00351626	0.8857	605	0.0081636	2.91858	0.733769	2.46347	0.838229	3.59744e-13	FALSE	FALSE
ADCY3	rs4077678	EFR3B	ENSG00000084710.13	Skin_Sun_Exposed_Lower_leg	1233	1.06843e-08	0.116625	1.80774e-08	0.196637	0.686738	0.777403	FALSE	rs55634124	0.1452	0.0588	20955	0.00189514	1.4567	0.954765	-0.534949	0.0136063	0.0588	605	0.0149333	2.46749	0.601069	1.37033	0.835379	3.5872e-13	FALSE	FALSE
ADCY3	rs4077678	EFR3B	ENSG00000084710.13	Skin_Sun_Exposed_Lower_leg	1233	1.06843e-08	0.116625	1.80774e-08	0.196637	0.686738	0.777403	FALSE	rs17046751	0.03625	0.9663	20769	0.00324961	2.09411	0.924864	0.733678	0.188662	0.9663	605	0.0253789	1.31455	0.469936	0.0886543	0.822333	3.54071e-13	FALSE	FALSE
ADCY3	rs4077678	EFR3B	ENSG00000084710.13	Skin_Sun_Exposed_Lower_leg	1233	1.06843e-08	0.116625	1.80774e-08	0.196637	0.686738	0.777403	FALSE	rs56356360	0.3262	0.0408	17046	0.00329456	0.981797	0.923904	-0.842591	0.00507626	0.0408	605	0.0211176	2.80215	0.515846	1.66255	0.819963	3.53233e-13	FALSE	FALSE
ADCY3	rs4077678	EFR3B	ENSG00000084710.13	Skin_Sun_Exposed_Lower_leg	1233	1.06843e-08	0.116625	1.80774e-08	0.196637	0.686738	0.777403	FALSE	rs142848890	0.02502	0.0496	20111	0.00231829	2.24109	0.945218	0.921483	0.297536	0.0496	605	0.0175318	1.04173	0.562053	-0.107857	0.813626	3.51001e-13	FALSE	FALSE
ADCY3	rs4077678	EFR3B	ENSG00000084710.13	Skin_Sun_Exposed_Lower_leg	1233	1.06843e-08	0.116625	1.80774e-08	0.196637	0.686738	0.777403	FALSE	rs112092329	0.4631	0.1126	21313	0.00103202	0.733752	0.974849	-1.57899	0.00400184	0.1126	605	0.00827098	2.87802	0.731209	2.37138	0.792389	3.43626e-13	FALSE	FALSE
ADCY3	rs4077678	EFR3B	ENSG00000084710.13	Skin_Sun_Exposed_Lower_leg	1233	1.06843e-08	0.116625	1.80774e-08	0.196637	0.686738	0.777403	FALSE	rs10203353	0.4116	0.1161	21312	0.00100491	0.821081	0.975493	-1.52557	0.00469703	0.1161	605	0.0080534	2.82711	0.736416	2.27623	0.750659	3.29581e-13	FALSE	FALSE
ADCY3	rs4077678	EFR3B	ENSG00000084710.13	Skin_Sun_Exposed_Lower_leg	1233	1.06843e-08	0.116625	1.80774e-08	0.196637	0.686738	0.777403	FALSE	rs62140585	0.1639	0.9375	21070	0.00178022	1.39207	0.957391	-0.650194	0.0136063	0.9375	605	0.0141047	2.46749	0.614675	1.3944	0.744203	3.2746e-13	FALSE	FALSE
ADCY3	rs4077678	EFR3B	ENSG00000084710.13	Skin_Sun_Exposed_Lower_leg	1233	1.06843e-08	0.116625	1.80774e-08	0.196637	0.686738	0.777403	FALSE	rs11125912	0.02723	0.0496	20111	0.00231829	2.2082	0.945218	0.852325	0.29993	0.0496	605	0.0175318	1.03658	0.562053	-0.110864	0.741461	3.26564e-13	FALSE	FALSE
ADCY3	rs4077678	EFR3B	ENSG00000084710.13	Skin_Sun_Exposed_Lower_leg	1233	1.06843e-08	0.116625	1.80774e-08	0.196637	0.686738	0.777403	FALSE	rs6749818	0.4035	0.1157	21314	0.00100784	0.835387	0.975423	-1.51262	0.00495083	0.1157	605	0.00807759	2.81022	0.735833	2.23996	0.727347	3.21987e-13	FALSE	FALSE
ADCY3	rs4077678	EFR3B	ENSG00000084710.13	Skin_Sun_Exposed_Lower_leg	1233	1.06843e-08	0.116625	1.80774e-08	0.196637	0.686738	0.777403	FALSE	rs114577122	0.6425	0.1162	21312	0.00100416	0.464206	0.975511	-1.74965	0.00351626	0.1162	605	0.00804738	2.91858	0.736561	2.47009	0.720439	3.1977e-13	FALSE	FALSE
ADCY3	rs4077678	EFR3B	ENSG00000084710.13	Skin_Sun_Exposed_Lower_leg	1233	1.06843e-08	0.116625	1.80774e-08	0.196637	0.686738	0.777403	FALSE	rs6749437	0.03218	0.0362	20768	0.00303318	2.14217	0.929515	0.806538	0.31804	0.0362	605	0.0236875	0.998494	0.487145	-0.0910417	0.715497	3.18194e-13	FALSE	FALSE
ADCY3	rs4077678	EFR3B	ENSG00000084710.13	Skin_Sun_Exposed_Lower_leg	1233	1.06843e-08	0.116625	1.80774e-08	0.196637	0.686738	0.777403	FALSE	rs11695038	0.03946	0.0175	18998	0.00672837	2.05936	0.856011	0.846142	0.604895	0.0175	605	0.0480667	0.517374	0.318847	-0.149311	0.696832	3.1231e-13	FALSE	FALSE
ADCY3	rs4077678	EFR3B	ENSG00000084710.13	Skin_Sun_Exposed_Lower_leg	1233	1.06843e-08	0.116625	1.80774e-08	0.196637	0.686738	0.777403	FALSE	rs12468225	0.06753	0.8535	21294	0.000825449	1.82813	0.979781	-0.313323	0.0342319	0.8535	605	0.00660957	2.11733	0.772942	0.991307	0.677984	3.06479e-13	FALSE	FALSE
ADCY3	rs4077678	EFR3B	ENSG00000084710.13	Skin_Sun_Exposed_Lower_leg	1233	1.06843e-08	0.116625	1.80774e-08	0.196637	0.686738	0.777403	FALSE	rs73920633	0.04378	0.966	20769	0.00322194	2.01619	0.925456	0.582819	0.188662	0.966	605	0.0251628	1.31455	0.472066	0.0884813	0.6713	3.04437e-13	FALSE	FALSE
ADCY3	rs4077678	EFR3B	ENSG00000084710.13	Skin_Sun_Exposed_Lower_leg	1233	1.06843e-08	0.116625	1.80774e-08	0.196637	0.686738	0.777403	FALSE	rs113411679	0.03215	0.0359	20768	0.00305758	2.14254	0.928989	0.809794	0.403546	0.0359	605	0.023878	0.835305	0.485144	-0.162683	0.647111	2.97161e-13	FALSE	FALSE
ADCY3	rs4077678	EFR3B	ENSG00000084710.13	Skin_Sun_Exposed_Lower_leg	1233	1.06843e-08	0.116625	1.80774e-08	0.196637	0.686738	0.777403	FALSE	rs12468253	0.1337	0.7884	21280	0.000619091	1.49967	0.984759	-0.984505	0.013749	0.7884	605	0.00495396	2.46376	0.819554	1.63122	0.646716	2.97044e-13	FALSE	FALSE
ADCY3	rs4077678	EFR3B	ENSG00000084710.13	Skin_Sun_Exposed_Lower_leg	1233	1.06843e-08	0.116625	1.80774e-08	0.196637	0.686738	0.777403	FALSE	rs7593743	0.04574	0.034	20769	0.00322194	1.99778	0.925456	0.548631	0.188662	0.034	605	0.0251628	1.31455	0.472066	0.0884813	0.637113	2.94205e-13	FALSE	FALSE
ADCY3	rs4077678	EFR3B	ENSG00000084710.13	Skin_Sun_Exposed_Lower_leg	1233	1.06843e-08	0.116625	1.80774e-08	0.196637	0.686738	0.777403	FALSE	rs77483992	0.0136	0.1229	21324	0.000956134	2.46766	0.976655	1.09491	0.454843	0.1229	605	0.00766679	0.747365	0.745853	-0.476622	0.61829	2.88719e-13	FALSE	FALSE
ADCY3	rs4077678	EFR3B	ENSG00000084710.13	Skin_Sun_Exposed_Lower_leg	1233	1.06843e-08	0.116625	1.80774e-08	0.196637	0.686738	0.777403	FALSE	rs6749438	0.03448	0.0343	20769	0.00319475	2.11441	0.926038	0.767935	0.40695	0.0343	605	0.0249504	0.829273	0.474179	-0.158352	0.609582	2.86216e-13	FALSE	FALSE
ADCY3	rs4077678	EFR3B	ENSG00000084710.13	Skin_Sun_Exposed_Lower_leg	1233	1.06843e-08	0.116625	1.80774e-08	0.196637	0.686738	0.777403	FALSE	rs116789887	0.01395	0.123	21324	0.000955466	2.45855	0.976671	1.0727	0.454843	0.123	605	0.00766143	0.747365	0.745986	-0.476845	0.595857	2.82314e-13	FALSE	FALSE
ADCY3	rs4077678	EFR3B	ENSG00000084710.13	Skin_Sun_Exposed_Lower_leg	1233	1.06843e-08	0.116625	1.80774e-08	0.196637	0.686738	0.777403	FALSE	rs10169985	0.0431	0.0344	20768	0.00318594	2.02274	0.926227	0.591435	0.241835	0.0344	605	0.0248805	1.17041	0.474879	0.00319689	0.594632	2.81969e-13	FALSE	FALSE
ADCY3	rs4077678	EFR3B	ENSG00000084710.13	Skin_Sun_Exposed_Lower_leg	1233	1.06843e-08	0.116625	1.80774e-08	0.196637	0.686738	0.777403	FALSE	rs11125730	0.06638	0.1454	21297	0.000830506	1.83585	0.97966	-0.296681	0.0400965	0.1454	605	0.00665101	2.05275	0.771843	0.887334	0.590653	2.80849e-13	FALSE	FALSE
ADCY3	rs4077678	EFR3B	ENSG00000084710.13	Skin_Sun_Exposed_Lower_leg	1233	1.06843e-08	0.116625	1.80774e-08	0.196637	0.686738	0.777403	FALSE	rs55699354	0.04328	0.982	18998	0.00654481	2.021	0.859387	0.774182	0.782386	0.982	605	0.0467553	0.276211	0.324885	-0.184043	0.590139	2.80705e-13	FALSE	FALSE
ADCY3	rs4077678	EFR3B	ENSG00000084710.13	Skin_Sun_Exposed_Lower_leg	1233	1.06843e-08	0.116625	1.80774e-08	0.196637	0.686738	0.777403	FALSE	rs112553292	0.4277	0.1168	21312	0.000999683	0.793134	0.975617	-1.55008	0.00586397	0.1168	605	0.00801148	2.75529	0.737427	2.13053	0.580447	2.77997e-13	FALSE	FALSE
ADCY3	rs4077678	EFR3B	ENSG00000084710.13	Skin_Sun_Exposed_Lower_leg	1233	1.06843e-08	0.116625	1.80774e-08	0.196637	0.686738	0.777403	FALSE	rs1975358	0.03147	0.8193	21297	0.000697058	2.15108	0.982872	0.240422	0.0905193	0.8193	605	0.0055823	1.69266	0.801216	0.340019	0.580441	2.77995e-13	FALSE	FALSE
ADCY3	rs4077678	EFR3B	ENSG00000084710.13	Skin_Sun_Exposed_Lower_leg	1233	1.06843e-08	0.116625	1.80774e-08	0.196637	0.686738	0.777403	FALSE	rs6739622	0.06268	0.8521	21293	0.000819017	1.86145	0.979935	-0.256655	0.0434473	0.8521	605	0.00655777	2.01938	0.77432	0.834486	0.577832	2.77271e-13	FALSE	FALSE
ADCY3	rs4077678	EFR3B	ENSG00000084710.13	Skin_Sun_Exposed_Lower_leg	1233	1.06843e-08	0.116625	1.80774e-08	0.196637	0.686738	0.777403	FALSE	rs72797927	0.1195	0.054	20760	0.00207241	1.55688	0.950742	-0.353106	0.0317421	0.054	605	0.0161782	2.14764	0.581723	0.905756	0.55265	2.70376e-13	FALSE	FALSE
ADCY3	rs4077678	EFR3B	ENSG00000084710.13	Skin_Sun_Exposed_Lower_leg	1233	1.06843e-08	0.116625	1.80774e-08	0.196637	0.686738	0.777403	FALSE	rs184331908	0.04495	0.9766	15940	0.00603348	2.00512	0.868933	0.730756	0.613184	0.9766	605	0.0361645	0.505534	0.383537	-0.192869	0.537886	2.66414e-13	FALSE	FALSE
ADCY3	rs4077678	EFR3B	ENSG00000084710.13	Skin_Sun_Exposed_Lower_leg	1233	1.06843e-08	0.116625	1.80774e-08	0.196637	0.686738	0.777403	FALSE	rs78372398	0.01373	0.1197	21325	0.000978081	2.46425	0.976132	1.0962	0.583492	0.1197	605	0.00784314	0.548291	0.741519	-0.565007	0.531188	2.64635e-13	FALSE	FALSE
ADCY3	rs4077678	EFR3B	ENSG00000084710.13	Skin_Sun_Exposed_Lower_leg	1233	1.06843e-08	0.116625	1.80774e-08	0.196637	0.686738	0.777403	FALSE	rs76125319	0.02016	0.0736	21218	0.00151917	2.32336	0.96341	0.946244	0.56344	0.0736	605	0.012121	0.57774	0.649895	-0.416299	0.529945	2.64306e-13	FALSE	FALSE
ADCY3	rs4077678	EFR3B	ENSG00000084710.13	Skin_Sun_Exposed_Lower_leg	1233	1.06843e-08	0.116625	1.80774e-08	0.196637	0.686738	0.777403	FALSE	rs1025781	0.07035	0.854	21294	0.000827791	1.80965	0.979725	-0.34496	0.0411606	0.854	605	0.00662833	2.04191	0.772444	0.870131	0.525171	2.63047e-13	FALSE	FALSE
ADCY3	rs4077678	EFR3B	ENSG00000084710.13	Skin_Sun_Exposed_Lower_leg	1233	1.06843e-08	0.116625	1.80774e-08	0.196637	0.686738	0.777403	FALSE	rs74656311	0.4388	0.1154	21313	0.00101016	0.774221	0.975368	-1.55953	0.00677029	0.1154	605	0.00809584	2.70794	0.735394	2.03154	0.472009	2.49429e-13	FALSE	FALSE
ADCY3	rs4077678	EFR3B	ENSG00000084710.13	Skin_Sun_Exposed_Lower_leg	1233	1.06843e-08	0.116625	1.80774e-08	0.196637	0.686738	0.777403	FALSE	rs6757723	0.1382	0.0306	19349	0.00382918	1.48253	0.912634	-0.215891	0.0365355	0.0306	605	0.0278606	2.09092	0.446778	0.680644	0.464753	2.47625e-13	FALSE	FALSE
ADCY3	rs4077678	EFR3B	ENSG00000084710.13	Skin_Sun_Exposed_Lower_leg	1233	1.06843e-08	0.116625	1.80774e-08	0.196637	0.686738	0.777403	FALSE	rs143773884	0.1391	0.0306	19349	0.00382918	1.47915	0.912634	-0.220455	0.0365355	0.0306	605	0.0278606	2.09092	0.446778	0.680644	0.46019	2.46498e-13	FALSE	FALSE
ADCY3	rs4077678	EFR3B	ENSG00000084710.13	Skin_Sun_Exposed_Lower_leg	1233	1.06843e-08	0.116625	1.80774e-08	0.196637	0.686738	0.777403	FALSE	rs72850841	0.04632	0.9657	20768	0.0031949	1.99247	0.926035	0.536059	0.31804	0.9657	605	0.0249504	0.998494	0.474179	-0.0850214	0.451038	2.44252e-13	FALSE	FALSE
ADCY3	rs4077678	EFR3B	ENSG00000084710.13	Skin_Sun_Exposed_Lower_leg	1233	1.06843e-08	0.116625	1.80774e-08	0.196637	0.686738	0.777403	FALSE	rs6745073	0.04632	0.0344	20768	0.00318594	1.99247	0.926227	0.535141	0.31804	0.0344	605	0.0248805	0.998494	0.474879	-0.0853385	0.449802	2.43951e-13	FALSE	FALSE
ADCY3	rs4077678	EFR3B	ENSG00000084710.13	Skin_Sun_Exposed_Lower_leg	1233	1.06843e-08	0.116625	1.80774e-08	0.196637	0.686738	0.777403	FALSE	rs112066538	0.4712	0.1141	21314	0.00102012	0.720528	0.975131	-1.59394	0.00674211	0.1141	605	0.00817606	2.70932	0.733471	2.03086	0.436912	2.40826e-13	FALSE	FALSE
ADCY3	rs4077678	EFR3B	ENSG00000084710.13	Skin_Sun_Exposed_Lower_leg	1233	1.06843e-08	0.116625	1.80774e-08	0.196637	0.686738	0.777403	FALSE	rs13395267	0.04324	0.0343	20769	0.00319475	2.02138	0.926038	0.589789	0.40695	0.0343	605	0.0249504	0.829273	0.474179	-0.158352	0.431437	2.39511e-13	FALSE	FALSE
ADCY3	rs4077678	EFR3B	ENSG00000084710.13	Skin_Sun_Exposed_Lower_leg	1233	1.06843e-08	0.116625	1.80774e-08	0.196637	0.686738	0.777403	FALSE	rs79734214	0.7833	0.0309	14051	0.00522341	0.275021	0.884498	-1.04578	0.00505191	0.0309	605	0.0275986	2.80371	0.449114	1.46708	0.421294	2.37094e-13	FALSE	FALSE
ADCY3	rs4077678	EFR3B	ENSG00000084710.13	Skin_Sun_Exposed_Lower_leg	1233	1.06843e-08	0.116625	1.80774e-08	0.196637	0.686738	0.777403	FALSE	rs12999951	0.05444	0.023	12202	0.00801558	1.92332	0.833063	0.645746	0.841585	0.023	605	0.0367783	0.199866	0.379565	-0.231086	0.41466	2.35526e-13	FALSE	FALSE
ADCY3	rs4077678	EFR3B	ENSG00000084710.13	Skin_Sun_Exposed_Lower_leg	1233	1.06843e-08	0.116625	1.80774e-08	0.196637	0.686738	0.777403	FALSE	rs56360470	0.1318	0.0539	20673	0.00208478	1.50704	0.950462	-0.423179	0.0363663	0.0539	605	0.0162065	2.09281	0.581298	0.8377	0.41452	2.35494e-13	FALSE	FALSE
ADCY3	rs4077678	EFR3B	ENSG00000084710.13	Skin_Sun_Exposed_Lower_leg	1233	1.06843e-08	0.116625	1.80774e-08	0.196637	0.686738	0.777403	FALSE	rs7588104	0.04396	0.0346	20769	0.00316803	2.01447	0.926612	0.574145	0.40695	0.0346	605	0.0247418	0.829273	0.476273	-0.159628	0.414518	2.35493e-13	FALSE	FALSE
ADCY3	rs4077678	EFR3B	ENSG00000084710.13	Skin_Sun_Exposed_Lower_leg	1233	1.06843e-08	0.116625	1.80774e-08	0.196637	0.686738	0.777403	FALSE	rs12713362	0.03465	0.688	21272	0.000481324	2.11243	0.98811	-0.0113866	0.0718094	0.688	605	0.0038501	1.80032	0.853887	0.422109	0.410722	2.34601e-13	FALSE	FALSE
ADCY3	rs4077678	EFR3B	ENSG00000084710.13	Skin_Sun_Exposed_Lower_leg	1233	1.06843e-08	0.116625	1.80774e-08	0.196637	0.686738	0.777403	FALSE	rs4665742	0.03478	0.2286	21284	0.000585571	2.11091	0.985572	0.0765361	0.0925406	0.2286	605	0.00468661	1.68215	0.827613	0.291906	0.368442	2.24889e-13	FALSE	FALSE
ADCY3	rs4077678	EFR3B	ENSG00000084710.13	Skin_Sun_Exposed_Lower_leg	1233	1.06843e-08	0.116625	1.80774e-08	0.196637	0.686738	0.777403	FALSE	rs114737456	0.06115	0.9568	20292	0.00262035	1.87241	0.938519	0.250672	0.177424	0.9568	605	0.0199945	1.34873	0.529481	0.104622	0.355294	2.21951e-13	FALSE	FALSE
ADCY3	rs4077678	EFR3B	ENSG00000084710.13	Skin_Sun_Exposed_Lower_leg	1233	1.06843e-08	0.116625	1.80774e-08	0.196637	0.686738	0.777403	FALSE	rs11125751	0.07209	0.8546	21297	0.000830506	1.79855	0.97966	-0.363083	0.0524403	0.8546	605	0.00665101	1.9395	0.771843	0.712847	0.349764	2.20727e-13	FALSE	FALSE
ADCY3	rs4077678	EFR3B	ENSG00000084710.13	Skin_Sun_Exposed_Lower_leg	1233	1.06843e-08	0.116625	1.80774e-08	0.196637	0.686738	0.777403	FALSE	rs79283404	0.8428	0.9694	15575	0.00475703	0.198313	0.893714	-1.10324	0.00528325	0.9694	605	0.0278606	2.78924	0.446778	1.44193	0.338694	2.18297e-13	FALSE	FALSE
ADCY3	rs4077678	EFR3B	ENSG00000084710.13	Skin_Sun_Exposed_Lower_leg	1233	1.06843e-08	0.116625	1.80774e-08	0.196637	0.686738	0.777403	FALSE	rs112335074	0.08275	0.8509	21292	0.000813609	1.73495	0.980065	-0.482625	0.0444528	0.8509	605	0.00651416	2.0098	0.775483	0.819294	0.336669	2.17856e-13	FALSE	FALSE
ADCY3	rs4077678	EFR3B	ENSG00000084710.13	Skin_Sun_Exposed_Lower_leg	1233	1.06843e-08	0.116625	1.80774e-08	0.196637	0.686738	0.777403	FALSE	rs4578807	0.08275	0.8509	21292	0.000813609	1.73495	0.980065	-0.482625	0.0444528	0.8509	605	0.00651416	2.0098	0.775483	0.819294	0.336669	2.17856e-13	FALSE	FALSE
ADCY3	rs4077678	EFR3B	ENSG00000084710.13	Skin_Sun_Exposed_Lower_leg	1233	1.06843e-08	0.116625	1.80774e-08	0.196637	0.686738	0.777403	FALSE	rs2384039	0.07185	0.1671	21285	0.0007419	1.80007	0.98179	-0.412279	0.0497762	0.1671	605	0.00593807	1.96188	0.791193	0.739471	0.327192	2.15801e-13	FALSE	FALSE
ADCY3	rs4077678	EFR3B	ENSG00000084710.13	Skin_Sun_Exposed_Lower_leg	1233	1.06843e-08	0.116625	1.80774e-08	0.196637	0.686738	0.777403	FALSE	rs754995767	0.07185	0.1671	21285	0.0007419	1.80007	0.98179	-0.412279	0.0497762	0.1671	605	0.00593807	1.96188	0.791193	0.739471	0.327192	2.15801e-13	FALSE	FALSE
ADCY3	rs4077678	EFR3B	ENSG00000084710.13	Skin_Sun_Exposed_Lower_leg	1233	1.06843e-08	0.116625	1.80774e-08	0.196637	0.686738	0.777403	FALSE	rs2120001	0.1495	0.9459	20670	0.00207781	1.4413	0.95062	-0.51672	0.03705	0.9459	605	0.01615	2.08521	0.582148	0.829308	0.312588	2.12672e-13	FALSE	FALSE
ADCY3	rs4077678	EFR3B	ENSG00000084710.13	Skin_Sun_Exposed_Lower_leg	1233	1.06843e-08	0.116625	1.80774e-08	0.196637	0.686738	0.777403	FALSE	rs1342553760	0.04372	0.0618	20970	0.00180762	2.01677	0.956763	0.375208	0.246669	0.0618	605	0.0142538	1.15848	0.612182	-0.0628133	0.312394	2.12631e-13	FALSE	FALSE
ADCY3	rs4077678	EFR3B	ENSG00000084710.13	Skin_Sun_Exposed_Lower_leg	1233	1.06843e-08	0.116625	1.80774e-08	0.196637	0.686738	0.777403	FALSE	rs1541983	0.04372	0.0618	20970	0.00180762	2.01677	0.956763	0.375208	0.246669	0.0618	605	0.0142538	1.15848	0.612182	-0.0628133	0.312394	2.12631e-13	FALSE	FALSE
ADCY3	rs4077678	EFR3B	ENSG00000084710.13	Skin_Sun_Exposed_Lower_leg	1233	1.06843e-08	0.116625	1.80774e-08	0.196637	0.686738	0.777403	FALSE	rs111554312	0.04816	0.0343	20769	0.00319475	1.97595	0.926038	0.505704	0.464651	0.0343	605	0.0249504	0.73121	0.474179	-0.194633	0.311071	2.1235e-13	FALSE	FALSE
ADCY3	rs4077678	EFR3B	ENSG00000084710.13	Skin_Sun_Exposed_Lower_leg	1233	1.06843e-08	0.116625	1.80774e-08	0.196637	0.686738	0.777403	FALSE	rs55808840	0.1502	0.9459	20670	0.00207781	1.43883	0.95062	-0.520108	0.03705	0.9459	605	0.01615	2.08521	0.582148	0.829308	0.3092	2.11953e-13	FALSE	FALSE
ADCY3	rs4077678	EFR3B	ENSG00000084710.13	Skin_Sun_Exposed_Lower_leg	1233	1.06843e-08	0.116625	1.80774e-08	0.196637	0.686738	0.777403	FALSE	rs7602836	0.0622	0.0347	20768	0.00315938	1.86487	0.926797	0.304314	0.241835	0.0347	605	0.0246731	1.17041	0.476967	0.00263488	0.306949	2.11476e-13	FALSE	FALSE
ADCY3	rs4077678	EFR3B	ENSG00000084710.13	Skin_Sun_Exposed_Lower_leg	1233	1.06843e-08	0.116625	1.80774e-08	0.196637	0.686738	0.777403	FALSE	rs10181147	0.3013	0.0341	20548	0.00324738	1.03365	0.924912	-0.800442	0.0140683	0.0341	605	0.0250916	2.45551	0.472773	1.10524	0.3048	2.11022e-13	FALSE	FALSE
ADCY3	rs4077678	EFR3B	ENSG00000084710.13	Skin_Sun_Exposed_Lower_leg	1233	1.06843e-08	0.116625	1.80774e-08	0.196637	0.686738	0.777403	FALSE	rs72792176	0.08415	0.0526	20758	0.00212463	1.7271	0.949563	-0.0773056	0.0956109	0.0526	605	0.0165842	1.66651	0.57568	0.370776	0.293471	2.08645e-13	FALSE	FALSE
ADCY3	rs4077678	EFR3B	ENSG00000084710.13	Skin_Sun_Exposed_Lower_leg	1233	1.06843e-08	0.116625	1.80774e-08	0.196637	0.686738	0.777403	FALSE	rs55844521	0.161	0.0541	20670	0.00207781	1.40172	0.95062	-0.57021	0.03705	0.0541	605	0.01615	2.08521	0.582148	0.829308	0.259098	2.01595e-13	FALSE	FALSE
ADCY3	rs4077678	EFR3B	ENSG00000084710.13	Skin_Sun_Exposed_Lower_leg	1233	1.06843e-08	0.116625	1.80774e-08	0.196637	0.686738	0.777403	FALSE	rs2384038	0.1624	0.0541	20670	0.00207781	1.39705	0.95062	-0.576424	0.03705	0.0541	605	0.01615	2.08521	0.582148	0.829308	0.252884	2.00346e-13	FALSE	FALSE
ADCY3	rs4077678	EFR3B	ENSG00000084710.13	Skin_Sun_Exposed_Lower_leg	1233	1.06843e-08	0.116625	1.80774e-08	0.196637	0.686738	0.777403	FALSE	rs56264157	0.1631	0.946	20670	0.00208144	1.39472	0.950538	-0.578759	0.03705	0.946	605	0.0161782	2.08521	0.581723	0.828893	0.250134	1.99796e-13	FALSE	FALSE
ADCY3	rs4077678	EFR3B	ENSG00000084710.13	Skin_Sun_Exposed_Lower_leg	1233	1.06843e-08	0.116625	1.80774e-08	0.196637	0.686738	0.777403	FALSE	rs34083692	0.05492	0.9738	20187	0.00426723	1.91951	0.903603	0.495028	0.9767	0.9738	605	0.0323924	0.0292064	0.409893	-0.263551	0.231478	1.96103e-13	FALSE	FALSE
ADCY3	rs4077678	EFR3B	ENSG00000084710.13	Skin_Sun_Exposed_Lower_leg	1233	1.06843e-08	0.116625	1.80774e-08	0.196637	0.686738	0.777403	FALSE	rs144475939	0.06499	0.0462	20464	0.00243724	1.84533	0.942568	0.176252	0.199873	0.0462	605	0.0187549	1.28191	0.545389	0.0539628	0.230215	1.95856e-13	FALSE	FALSE
ADCY3	rs4077678	EFR3B	ENSG00000084710.13	Skin_Sun_Exposed_Lower_leg	1233	1.06843e-08	0.116625	1.80774e-08	0.196637	0.686738	0.777403	FALSE	rs41289506	0.06798	0.9766	13666	0.00703744	1.82514	0.850386	0.466526	0.951147	0.9766	605	0.0361645	0.0612665	0.383537	-0.241159	0.225367	1.94909e-13	FALSE	FALSE
ADCY3	rs4077678	EFR3B	ENSG00000084710.13	Skin_Sun_Exposed_Lower_leg	1233	1.06843e-08	0.116625	1.80774e-08	0.196637	0.686738	0.777403	FALSE	rs111659801	0.4511	0.1141	21314	0.00102012	0.753582	0.975131	-1.57019	0.00980834	0.1141	605	0.00817606	2.58251	0.733471	1.78476	0.214574	1.92816e-13	FALSE	FALSE
ADCY3	rs4077678	EFR3B	ENSG00000084710.13	Skin_Sun_Exposed_Lower_leg	1233	1.06843e-08	0.116625	1.80774e-08	0.196637	0.686738	0.777403	FALSE	rs78865975	0.0229	0.0877	20903	0.00131414	2.2751	0.968191	0.781706	0.91309	0.0877	605	0.0103295	0.109142	0.68536	-0.574081	0.207624	1.91481e-13	FALSE	FALSE
ADCY3	rs4077678	EFR3B	ENSG00000084710.13	Skin_Sun_Exposed_Lower_leg	1233	1.06843e-08	0.116625	1.80774e-08	0.196637	0.686738	0.777403	FALSE	rs139523732	0.7643	0.0288	20803	0.00377713	0.299839	0.913719	-1.184	0.00569349	0.0288	605	0.029547	2.76493	0.432302	1.36936	0.185355	1.87264e-13	FALSE	FALSE
ADCY3	rs4077678	EFR3B	ENSG00000084710.13	Skin_Sun_Exposed_Lower_leg	1233	1.06843e-08	0.116625	1.80774e-08	0.196637	0.686738	0.777403	FALSE	rs116486881	0.0756	0.0216	19557	0.00531761	1.77681	0.882659	0.32196	0.513201	0.0216	605	0.0391061	0.653862	0.365224	-0.149168	0.172792	1.84926e-13	FALSE	FALSE
ADCY3	rs4077678	EFR3B	ENSG00000084710.13	Skin_Sun_Exposed_Lower_leg	1233	1.06843e-08	0.116625	1.80774e-08	0.196637	0.686738	0.777403	FALSE	rs7592588	0.08563	0.9665	20769	0.00326833	1.71891	0.924464	0.0741702	0.186201	0.9665	605	0.0255251	1.3219	0.468505	0.0933075	0.167478	1.83946e-13	FALSE	FALSE
ADCY3	rs4077678	EFR3B	ENSG00000084710.13	Skin_Sun_Exposed_Lower_leg	1233	1.06843e-08	0.116625	1.80774e-08	0.196637	0.686738	0.777403	FALSE	rs187666486	0.1533	0.0452	20765	0.00245248	1.42797	0.94223	-0.46499	0.0536717	0.0452	605	0.0191498	1.92948	0.540219	0.617083	0.152093	1.81137e-13	FALSE	FALSE
ADCY3	rs4077678	EFR3B	ENSG00000084710.13	Skin_Sun_Exposed_Lower_leg	1233	1.06843e-08	0.116625	1.80774e-08	0.196637	0.686738	0.777403	FALSE	rs137871379	0.05502	0.9614	19873	0.00298012	1.91872	0.930663	0.378721	0.505775	0.9614	605	0.0222702	0.665431	0.502567	-0.237879	0.140842	1.79111e-13	FALSE	FALSE
ADCY3	rs4077678	EFR3B	ENSG00000084710.13	Skin_Sun_Exposed_Lower_leg	1233	1.06843e-08	0.116625	1.80774e-08	0.196637	0.686738	0.777403	FALSE	rs77543888	0.1563	0.0453	20765	0.00244732	1.41763	0.942344	-0.479737	0.0536717	0.0453	605	0.0191095	1.92948	0.540742	0.617487	0.137751	1.78558e-13	FALSE	FALSE
ADCY3	rs4077678	EFR3B	ENSG00000084710.13	Skin_Sun_Exposed_Lower_leg	1233	1.06843e-08	0.116625	1.80774e-08	0.196637	0.686738	0.777403	FALSE	rs10445939	0.7385	0.9707	20624	0.00374682	0.33384	0.914352	-1.1778	0.00674464	0.9707	605	0.0290577	2.7092	0.436404	1.31484	0.137034	1.7843e-13	FALSE	FALSE
ADCY3	rs4077678	EFR3B	ENSG00000084710.13	Skin_Sun_Exposed_Lower_leg	1233	1.06843e-08	0.116625	1.80774e-08	0.196637	0.686738	0.777403	FALSE	rs72792177	0.08374	0.9474	20758	0.00212463	1.72939	0.949563	-0.0735511	0.137691	0.9474	605	0.0165842	1.48444	0.57568	0.205644	0.132093	1.77551e-13	FALSE	FALSE
ADCY3	rs4077678	EFR3B	ENSG00000084710.13	Skin_Sun_Exposed_Lower_leg	1233	1.06843e-08	0.116625	1.80774e-08	0.196637	0.686738	0.777403	FALSE	rs35213472	0.2297	0.966	19323	0.00346304	1.20113	0.920322	-0.600999	0.0365355	0.966	605	0.0251628	2.09092	0.472066	0.712529	0.11153	1.73937e-13	FALSE	FALSE
ADCY3	rs4077678	EFR3B	ENSG00000084710.13	Skin_Sun_Exposed_Lower_leg	1233	1.06843e-08	0.116625	1.80774e-08	0.196637	0.686738	0.777403	FALSE	rs17046473	0.1628	0.0546	20880	0.00203915	1.39572	0.951494	-0.586267	0.0485806	0.0546	605	0.0160106	1.97225	0.584255	0.697472	0.111205	1.73881e-13	FALSE	FALSE
ADCY3	rs4077678	EFR3B	ENSG00000084710.13	Skin_Sun_Exposed_Lower_leg	1233	1.06843e-08	0.116625	1.80774e-08	0.196637	0.686738	0.777403	FALSE	rs72792174	0.08664	0.9474	20758	0.00212463	1.71339	0.949563	-0.0996907	0.137691	0.9474	605	0.0165842	1.48444	0.57568	0.205644	0.105953	1.7297e-13	FALSE	FALSE
ADCY3	rs4077678	EFR3B	ENSG00000084710.13	Skin_Sun_Exposed_Lower_leg	1233	1.06843e-08	0.116625	1.80774e-08	0.196637	0.686738	0.777403	FALSE	rs77269558	0.4631	0.8873	21312	0.00103126	0.733752	0.974866	-1.57934	0.0115012	0.8873	605	0.00826457	2.52709	0.731361	1.67811	0.098765	1.71731e-13	FALSE	FALSE
ADCY3	rs4077678	EFR3B	ENSG00000084710.13	Skin_Sun_Exposed_Lower_leg	1233	1.06843e-08	0.116625	1.80774e-08	0.196637	0.686738	0.777403	FALSE	rs150980929	0.1855	0.0334	19121	0.00356028	1.32401	0.918268	-0.447291	0.0556537	0.0334	605	0.0255989	1.91374	0.467786	0.541253	0.0939621	1.70908e-13	FALSE	FALSE
ADCY3	rs4077678	EFR3B	ENSG00000084710.13	Skin_Sun_Exposed_Lower_leg	1233	1.06843e-08	0.116625	1.80774e-08	0.196637	0.686738	0.777403	FALSE	rs71439150	0.07695	0.0262	13666	0.00630342	1.76866	0.863867	0.3541	0.951147	0.0262	605	0.0323924	0.0612665	0.409893	-0.262956	0.0911444	1.70427e-13	FALSE	FALSE
ADCY3	rs4077678	EFR3B	ENSG00000084710.13	Skin_Sun_Exposed_Lower_leg	1233	1.06843e-08	0.116625	1.80774e-08	0.196637	0.686738	0.777403	FALSE	rs55826900	0.1701	0.0534	20673	0.00210318	1.37188	0.950047	-0.604312	0.0485806	0.0534	605	0.0163496	1.97225	0.579157	0.693651	0.0893386	1.7012e-13	FALSE	FALSE
ADCY3	rs4077678	EFR3B	ENSG00000084710.13	Skin_Sun_Exposed_Lower_leg	1233	1.06843e-08	0.116625	1.80774e-08	0.196637	0.686738	0.777403	FALSE	rs56207248	0.06405	0.0704	21121	0.00159003	1.85183	0.961769	0.017034	0.177862	0.0704	605	0.0126283	1.34737	0.640509	0.0698566	0.0868906	1.69704e-13	FALSE	FALSE
ADCY3	rs4077678	EFR3B	ENSG00000084710.13	Skin_Sun_Exposed_Lower_leg	1233	1.06843e-08	0.116625	1.80774e-08	0.196637	0.686738	0.777403	FALSE	rs55796537	0.1658	0.9466	20673	0.00210318	1.38583	0.950047	-0.586046	0.0523888	0.9466	605	0.0163496	1.93993	0.579157	0.657025	0.0709793	1.67025e-13	FALSE	FALSE
ADCY3	rs4077678	EFR3B	ENSG00000084710.13	Skin_Sun_Exposed_Lower_leg	1233	1.06843e-08	0.116625	1.80774e-08	0.196637	0.686738	0.777403	FALSE	rs78203196	0.4631	0.8873	21312	0.00103126	0.733752	0.974866	-1.57934	0.0120849	0.8873	605	0.00826457	2.50966	0.731361	1.646	0.0666533	1.66304e-13	FALSE	FALSE
ADCY3	rs4077678	EFR3B	ENSG00000084710.13	Skin_Sun_Exposed_Lower_leg	1233	1.06843e-08	0.116625	1.80774e-08	0.196637	0.686738	0.777403	FALSE	rs79585987	0.4631	0.1127	21312	0.00103126	0.733752	0.974866	-1.57934	0.0120849	0.1127	605	0.00826457	2.50966	0.731361	1.646	0.0666533	1.66304e-13	FALSE	FALSE
ADCY3	rs4077678	EFR3B	ENSG00000084710.13	Skin_Sun_Exposed_Lower_leg	1233	1.06843e-08	0.116625	1.80774e-08	0.196637	0.686738	0.777403	FALSE	rs41523444	0.2404	0.0338	20311	0.0033134	1.17399	0.923502	-0.648837	0.0365355	0.0338	605	0.0253064	2.09092	0.470648	0.71077	0.061933	1.65521e-13	FALSE	FALSE
ADCY3	rs4077678	EFR3B	ENSG00000084710.13	Skin_Sun_Exposed_Lower_leg	1233	1.06843e-08	0.116625	1.80774e-08	0.196637	0.686738	0.777403	FALSE	rs12473083	0.1196	0.013	13347	0.0128335	1.55645	0.757096	0.209508	0.90761	0.013	605	0.0644101	0.116054	0.258888	-0.148058	0.0614493	1.65441e-13	FALSE	FALSE
ADCY3	rs4077678	EFR3B	ENSG00000084710.13	Skin_Sun_Exposed_Lower_leg	1233	1.06843e-08	0.116625	1.80774e-08	0.196637	0.686738	0.777403	FALSE	rs143501211	0.1708	0.9466	20673	0.00210318	1.36964	0.950047	-0.607235	0.0523888	0.9466	605	0.0163496	1.93993	0.579157	0.657025	0.0497902	1.63523e-13	FALSE	FALSE
ADCY3	rs4077678	EFR3B	ENSG00000084710.13	Skin_Sun_Exposed_Lower_leg	1233	1.06843e-08	0.116625	1.80774e-08	0.196637	0.686738	0.777403	FALSE	rs511777	0.1222	0.073	19974	0.001626	1.5456	0.960938	-0.473511	0.0728252	0.073	605	0.0122127	1.79392	0.648178	0.520657	0.0471462	1.63091e-13	FALSE	FALSE
ADCY3	rs4077678	EFR3B	ENSG00000084710.13	Skin_Sun_Exposed_Lower_leg	1233	1.06843e-08	0.116625	1.80774e-08	0.196637	0.686738	0.777403	FALSE	rs1439961	0.1729	0.9469	20674	0.00211429	1.36294	0.949796	-0.613654	0.0523888	0.9469	605	0.0164368	1.93993	0.57786	0.656124	0.0424701	1.6233e-13	FALSE	FALSE
ADCY3	rs4077678	EFR3B	ENSG00000084710.13	Skin_Sun_Exposed_Lower_leg	1233	1.06843e-08	0.116625	1.80774e-08	0.196637	0.686738	0.777403	FALSE	rs6732140	0.1245	0.0293	16182	0.00477533	1.53616	0.893349	-0.0650446	0.181661	0.0293	605	0.0290577	1.33566	0.436404	0.10256	0.0375152	1.61528e-13	FALSE	FALSE
ADCY3	rs4077678	EFR3B	ENSG00000084710.13	Skin_Sun_Exposed_Lower_leg	1233	1.06843e-08	0.116625	1.80774e-08	0.196637	0.686738	0.777403	FALSE	rs55768161	0.1737	0.9465	20673	0.00209947	1.36041	0.950131	-0.619962	0.0523888	0.9465	605	0.0163208	1.93993	0.579587	0.657324	0.0373612	1.61503e-13	FALSE	FALSE
ADCY3	rs4077678	EFR3B	ENSG00000084710.13	Skin_Sun_Exposed_Lower_leg	1233	1.06843e-08	0.116625	1.80774e-08	0.196637	0.686738	0.777403	FALSE	rs10865308	0.1061	0.804	21281	0.000655367	1.61597	0.98388	-0.779208	0.0440314	0.804	605	0.00524448	2.01379	0.810972	0.81146	0.0322527	1.6068e-13	FALSE	FALSE
ADCY3	rs4077678	EFR3B	ENSG00000084710.13	Skin_Sun_Exposed_Lower_leg	1233	1.06843e-08	0.116625	1.80774e-08	0.196637	0.686738	0.777403	FALSE	rs1978882	0.1781	0.0535	20673	0.00209947	1.34663	0.950131	-0.637687	0.0523888	0.0535	605	0.0163208	1.93993	0.579587	0.657324	0.0196366	1.58666e-13	FALSE	FALSE
ADCY3	rs4077678	EFR3B	ENSG00000084710.13	Skin_Sun_Exposed_Lower_leg	1233	1.06843e-08	0.116625	1.80774e-08	0.196637	0.686738	0.777403	FALSE	rs56334145	0.2097	0.0704	21226	0.00158216	1.25439	0.961951	-0.877626	0.03705	0.0704	605	0.0126283	2.08521	0.640509	0.880969	0.00334345	1.56102e-13	FALSE	FALSE
ADCY3	rs4077678	EFR3B	ENSG00000084710.13	Skin_Sun_Exposed_Lower_leg	1233	1.06843e-08	0.116625	1.80774e-08	0.196637	0.686738	0.777403	FALSE	rs115732741	0.127	0.0184	17138	0.00710029	1.52604	0.849252	0.0427956	0.337191	0.0184	605	0.0457575	0.95973	0.329634	-0.0481558	-0.0053602	1.54749e-13	FALSE	FALSE
ADCY3	rs4077678	EFR3B	ENSG00000084710.13	Skin_Sun_Exposed_Lower_leg	1233	1.06843e-08	0.116625	1.80774e-08	0.196637	0.686738	0.777403	FALSE	rs114114378	0.09525	0.9744	13640	0.00645947	1.66833	0.860965	0.211659	0.753485	0.9744	605	0.0331312	0.314047	0.404449	-0.23919	-0.0275311	1.51356e-13	FALSE	FALSE
ADCY3	rs4077678	EFR3B	ENSG00000084710.13	Skin_Sun_Exposed_Lower_leg	1233	1.06843e-08	0.116625	1.80774e-08	0.196637	0.686738	0.777403	FALSE	rs17736503	0.02989	0.0902	20978	0.00127665	2.17154	0.969071	0.54685	0.912389	0.0902	605	0.0100708	0.110026	0.690804	-0.582708	-0.0358576	1.50101e-13	FALSE	FALSE
ADCY3	rs4077678	EFR3B	ENSG00000084710.13	Skin_Sun_Exposed_Lower_leg	1233	1.06843e-08	0.116625	1.80774e-08	0.196637	0.686738	0.777403	FALSE	rs6722726	0.04893	0.0683	21044	0.00164121	1.9692	0.960587	0.24563	0.407299	0.0683	605	0.0129873	0.828656	0.63403	-0.284917	-0.0392866	1.49587e-13	FALSE	FALSE
ADCY3	rs4077678	EFR3B	ENSG00000084710.13	Skin_Sun_Exposed_Lower_leg	1233	1.06843e-08	0.116625	1.80774e-08	0.196637	0.686738	0.777403	FALSE	rs72794112	0.09085	0.0525	20759	0.00212835	1.69093	0.949479	-0.135288	0.179462	0.0525	605	0.0166141	1.34241	0.575241	0.0901968	-0.0450914	1.48721e-13	FALSE	FALSE
ADCY3	rs4077678	EFR3B	ENSG00000084710.13	Skin_Sun_Exposed_Lower_leg	1233	1.06843e-08	0.116625	1.80774e-08	0.196637	0.686738	0.777403	FALSE	rs17046513	0.1683	0.946	20673	0.00208113	1.37769	0.950545	-0.601266	0.0661883	0.946	605	0.0161782	1.83715	0.581723	0.545883	-0.0553832	1.47198e-13	FALSE	FALSE
ADCY3	rs4077678	EFR3B	ENSG00000084710.13	Skin_Sun_Exposed_Lower_leg	1233	1.06843e-08	0.116625	1.80774e-08	0.196637	0.686738	0.777403	FALSE	rs72805251	0.1607	0.0494	20675	0.0022637	1.40272	0.946439	-0.532345	0.0775835	0.0494	605	0.0175991	1.76488	0.56111	0.462123	-0.070223	1.4503e-13	FALSE	FALSE
ADCY3	rs4077678	EFR3B	ENSG00000084710.13	Skin_Sun_Exposed_Lower_leg	1233	1.06843e-08	0.116625	1.80774e-08	0.196637	0.686738	0.777403	FALSE	rs17046488	0.1633	0.9464	20673	0.00209578	1.39406	0.950214	-0.576689	0.0723039	0.9464	605	0.016292	1.7972	0.580016	0.502935	-0.0737532	1.44519e-13	FALSE	FALSE
ADCY3	rs4077678	EFR3B	ENSG00000084710.13	Skin_Sun_Exposed_Lower_leg	1233	1.06843e-08	0.116625	1.80774e-08	0.196637	0.686738	0.777403	FALSE	rs41281513	0.2047	0.9846	15560	0.00931533	1.26827	0.811107	-0.180946	0.169327	0.9846	605	0.0545047	1.37437	0.29219	0.103168	-0.0777782	1.43938e-13	FALSE	FALSE
ADCY3	rs4077678	EFR3B	ENSG00000084710.13	Skin_Sun_Exposed_Lower_leg	1233	1.06843e-08	0.116625	1.80774e-08	0.196637	0.686738	0.777403	FALSE	rs76477706	0.1504	0.9832	12217	0.0108911	1.43812	0.785992	0.0419197	0.523997	0.9832	605	0.0500338	0.637196	0.3102	-0.122703	-0.0807837	1.43506e-13	FALSE	FALSE
ADCY3	rs4077678	EFR3B	ENSG00000084710.13	Skin_Sun_Exposed_Lower_leg	1233	1.06843e-08	0.116625	1.80774e-08	0.196637	0.686738	0.777403	FALSE	rs62142351	0.4501	0.9442	21171	0.00197038	0.755248	0.953053	-1.25756	0.0193052	0.9442	605	0.0156862	2.33958	0.589219	1.16774	-0.0898159	1.42216e-13	FALSE	FALSE
ADCY3	rs4077678	EFR3B	ENSG00000084710.13	Skin_Sun_Exposed_Lower_leg	1233	1.06843e-08	0.116625	1.80774e-08	0.196637	0.686738	0.777403	FALSE	rs141265377	0.4572	0.0366	19662	0.0031701	0.743465	0.926567	-1.04962	0.0221747	0.0366	605	0.0234383	2.28736	0.489787	0.944825	-0.104791	1.40102e-13	FALSE	FALSE
ADCY3	rs4077678	EFR3B	ENSG00000084710.13	Skin_Sun_Exposed_Lower_leg	1233	1.06843e-08	0.116625	1.80774e-08	0.196637	0.686738	0.777403	FALSE	rs17046462	0.1715	0.0534	20673	0.00210318	1.3674	0.950047	-0.610145	0.0723039	0.0534	605	0.0163496	1.7972	0.579157	0.50257	-0.107575	1.39713e-13	FALSE	FALSE
ADCY3	rs4077678	EFR3B	ENSG00000084710.13	Skin_Sun_Exposed_Lower_leg	1233	1.06843e-08	0.116625	1.80774e-08	0.196637	0.686738	0.777403	FALSE	rs77816629	0.4611	0.8874	21312	0.00103206	0.737037	0.974847	-1.57662	0.0164401	0.8874	605	0.00827098	2.399	0.731209	1.44721	-0.129408	1.36696e-13	FALSE	FALSE
ADCY3	rs4077678	EFR3B	ENSG00000084710.13	Skin_Sun_Exposed_Lower_leg	1233	1.06843e-08	0.116625	1.80774e-08	0.196637	0.686738	0.777403	FALSE	rs17046459	0.1708	0.9466	20673	0.00210318	1.36964	0.950047	-0.607235	0.0775835	0.9466	605	0.0163496	1.76488	0.579157	0.469234	-0.138001	1.35526e-13	FALSE	FALSE
ADCY3	rs4077678	EFR3B	ENSG00000084710.13	Skin_Sun_Exposed_Lower_leg	1233	1.06843e-08	0.116625	1.80774e-08	0.196637	0.686738	0.777403	FALSE	rs1439960	0.1729	0.0531	20674	0.00211429	1.36294	0.949796	-0.613654	0.0775835	0.0531	605	0.0164368	1.76488	0.57786	0.468753	-0.144901	1.34594e-13	FALSE	FALSE
ADCY3	rs4077678	EFR3B	ENSG00000084710.13	Skin_Sun_Exposed_Lower_leg	1233	1.06843e-08	0.116625	1.80774e-08	0.196637	0.686738	0.777403	FALSE	rs114223581	0.08946	0.9694	17343	0.00427209	1.69825	0.903504	0.133755	0.833074	0.9694	605	0.0278606	0.210761	0.446778	-0.286075	-0.15232	1.33599e-13	FALSE	FALSE
ADCY3	rs4077678	EFR3B	ENSG00000084710.13	Skin_Sun_Exposed_Lower_leg	1233	1.06843e-08	0.116625	1.80774e-08	0.196637	0.686738	0.777403	FALSE	rs72788638	0.1579	0.0543	20670	0.00207059	1.41217	0.950783	-0.55772	0.089533	0.0543	605	0.0160939	1.69787	0.582994	0.402986	-0.154735	1.33277e-13	FALSE	FALSE
ADCY3	rs4077678	EFR3B	ENSG00000084710.13	Skin_Sun_Exposed_Lower_leg	1233	1.06843e-08	0.116625	1.80774e-08	0.196637	0.686738	0.777403	FALSE	rs141180023	0.1569	0.0171	13693	0.00954959	1.41557	0.807272	-0.014411	0.613184	0.0171	605	0.049171	0.505534	0.313934	-0.148276	-0.162687	1.32221e-13	FALSE	FALSE
ADCY3	rs4077678	EFR3B	ENSG00000084710.13	Skin_Sun_Exposed_Lower_leg	1233	1.06843e-08	0.116625	1.80774e-08	0.196637	0.686738	0.777403	FALSE	rs192377859	0.2209	0.0282	19474	0.0041182	1.22414	0.906655	-0.50641	0.0894483	0.0282	605	0.030157	1.69832	0.427293	0.337525	-0.168885	1.31404e-13	FALSE	FALSE
ADCY3	rs4077678	EFR3B	ENSG00000084710.13	Skin_Sun_Exposed_Lower_leg	1233	1.06843e-08	0.116625	1.80774e-08	0.196637	0.686738	0.777403	FALSE	rs55748729	0.1102	0.095	21110	0.00121096	1.59729	0.970616	-0.525457	0.101858	0.095	605	0.00961263	1.63591	0.700659	0.334469	-0.190988	1.28532e-13	FALSE	FALSE
ADCY3	rs4077678	EFR3B	ENSG00000084710.13	Skin_Sun_Exposed_Lower_leg	1233	1.06843e-08	0.116625	1.80774e-08	0.196637	0.686738	0.777403	FALSE	rs140522568	0.09067	0.0316	17607	0.00407907	1.69187	0.90746	0.108716	0.981482	0.0316	605	0.0270068	0.023211	0.454483	-0.302888	-0.194172	1.28123e-13	FALSE	FALSE
ADCY3	rs4077678	EFR3B	ENSG00000084710.13	Skin_Sun_Exposed_Lower_leg	1233	1.06843e-08	0.116625	1.80774e-08	0.196637	0.686738	0.777403	FALSE	rs141456323	0.3837	0.0371	19662	0.003129	0.871099	0.92745	-0.95986	0.034464	0.0371	605	0.0231345	2.1146	0.493048	0.762672	-0.197188	1.27737e-13	FALSE	FALSE
ADCY3	rs4077678	EFR3B	ENSG00000084710.13	Skin_Sun_Exposed_Lower_leg	1233	1.06843e-08	0.116625	1.80774e-08	0.196637	0.686738	0.777403	FALSE	rs6545810	0.02889	0.2824	21259	0.000510151	2.18498	0.987407	0.169717	0.248141	0.2824	605	0.00407819	1.15488	0.846559	-0.372674	-0.202958	1.27002e-13	FALSE	FALSE
ADCY3	rs4077678	EFR3B	ENSG00000084710.13	Skin_Sun_Exposed_Lower_leg	1233	1.06843e-08	0.116625	1.80774e-08	0.196637	0.686738	0.777403	FALSE	rs55771305	0.09879	0.9696	19490	0.0038257	1.65075	0.912707	0.024309	0.596639	0.9696	605	0.0280381	0.52924	0.445209	-0.232231	-0.207922	1.26373e-13	FALSE	FALSE
ADCY3	rs4077678	EFR3B	ENSG00000084710.13	Skin_Sun_Exposed_Lower_leg	1233	1.06843e-08	0.116625	1.80774e-08	0.196637	0.686738	0.777403	FALSE	rs55774447	0.1783	0.074	21145	0.00151683	1.34601	0.963465	-0.781964	0.0660589	0.074	605	0.0120607	1.83802	0.651029	0.573313	-0.208652	1.26281e-13	FALSE	FALSE
ADCY3	rs4077678	EFR3B	ENSG00000084710.13	Skin_Sun_Exposed_Lower_leg	1233	1.06843e-08	0.116625	1.80774e-08	0.196637	0.686738	0.777403	FALSE	rs56402501	0.1633	0.9461	20673	0.00208478	1.39406	0.950462	-0.578949	0.0961526	0.9461	605	0.0162065	1.6638	0.581298	0.369285	-0.209664	1.26154e-13	FALSE	FALSE
ADCY3	rs4077678	EFR3B	ENSG00000084710.13	Skin_Sun_Exposed_Lower_leg	1233	1.06843e-08	0.116625	1.80774e-08	0.196637	0.686738	0.777403	FALSE	rs76499430	0.2905	0.9657	20310	0.00326695	1.05703	0.924493	-0.775297	0.0542279	0.9657	605	0.0249504	1.92501	0.474179	0.557178	-0.218119	1.25091e-13	FALSE	FALSE
ADCY3	rs4077678	EFR3B	ENSG00000084710.13	Skin_Sun_Exposed_Lower_leg	1233	1.06843e-08	0.116625	1.80774e-08	0.196637	0.686738	0.777403	FALSE	rs78863322	0.1801	0.9833	13085	0.0102285	1.34045	0.79636	-0.0802522	0.581947	0.9833	605	0.0503283	0.550543	0.308946	-0.137948	-0.2182	1.25081e-13	FALSE	FALSE
ADCY3	rs4077678	EFR3B	ENSG00000084710.13	Skin_Sun_Exposed_Lower_leg	1233	1.06843e-08	0.116625	1.80774e-08	0.196637	0.686738	0.777403	FALSE	rs77442664	0.1531	0.0535	20673	0.00209947	1.42867	0.950131	-0.529523	0.110592	0.0535	605	0.0163208	1.59554	0.579587	0.30448	-0.225043	1.24228e-13	FALSE	FALSE
ADCY3	rs4077678	EFR3B	ENSG00000084710.13	Skin_Sun_Exposed_Lower_leg	1233	1.06843e-08	0.116625	1.80774e-08	0.196637	0.686738	0.777403	FALSE	rs114226448	0.2222	0.0307	19587	0.00377072	1.2207	0.913853	-0.544981	0.0977982	0.0307	605	0.0277727	1.65562	0.447559	0.316695	-0.228286	1.23826e-13	FALSE	FALSE
ADCY3	rs4077678	EFR3B	ENSG00000084710.13	Skin_Sun_Exposed_Lower_leg	1233	1.06843e-08	0.116625	1.80774e-08	0.196637	0.686738	0.777403	FALSE	rs13313741	0.03246	0.1149	21204	0.0010192	2.1387	0.975153	0.382681	0.742301	0.1149	605	0.00812648	0.328808	0.734658	-0.623655	-0.240974	1.22265e-13	FALSE	FALSE
ADCY3	rs4077678	EFR3B	ENSG00000084710.13	Skin_Sun_Exposed_Lower_leg	1233	1.06843e-08	0.116625	1.80774e-08	0.196637	0.686738	0.777403	FALSE	rs186609460	0.04789	0.8709	19310	0.00101231	1.97834	0.975317	0.0577977	0.310118	0.8709	605	0.00735055	1.01497	0.753755	-0.312465	-0.254667	1.20602e-13	FALSE	FALSE
ADCY3	rs4077678	EFR3B	ENSG00000084710.13	Skin_Sun_Exposed_Lower_leg	1233	1.06843e-08	0.116625	1.80774e-08	0.196637	0.686738	0.777403	FALSE	rs75826267	0.1263	0.0245	15476	0.00594205	1.52886	0.870662	-0.00511933	0.972723	0.0245	605	0.0345797	0.0341933	0.394186	-0.25036	-0.25548	1.20504e-13	FALSE	FALSE
ADCY3	rs4077678	EFR3B	ENSG00000084710.13	Skin_Sun_Exposed_Lower_leg	1233	1.06843e-08	0.116625	1.80774e-08	0.196637	0.686738	0.777403	FALSE	rs55681360	0.3166	0.9659	20311	0.00328527	1.00147	0.924102	-0.825772	0.0524709	0.9659	605	0.0250916	1.93925	0.472773	0.568914	-0.256858	1.20338e-13	FALSE	FALSE
ADCY3	rs4077678	EFR3B	ENSG00000084710.13	Skin_Sun_Exposed_Lower_leg	1233	1.06843e-08	0.116625	1.80774e-08	0.196637	0.686738	0.777403	FALSE	rs6710087	0.3166	0.0341	20311	0.00328527	1.00147	0.924102	-0.825772	0.0524709	0.0341	605	0.0250916	1.93925	0.472773	0.568914	-0.256858	1.20338e-13	FALSE	FALSE
ADCY3	rs4077678	EFR3B	ENSG00000084710.13	Skin_Sun_Exposed_Lower_leg	1233	1.06843e-08	0.116625	1.80774e-08	0.196637	0.686738	0.777403	FALSE	rs56273815	0.32	0.0341	20311	0.00328527	0.994458	0.924102	-0.832238	0.0524709	0.0341	605	0.0250916	1.93925	0.472773	0.568914	-0.263324	1.19563e-13	FALSE	FALSE
ADCY3	rs4077678	EFR3B	ENSG00000084710.13	Skin_Sun_Exposed_Lower_leg	1233	1.06843e-08	0.116625	1.80774e-08	0.196637	0.686738	0.777403	FALSE	rs17046544	0.314	0.0343	20310	0.00326695	1.00686	0.924493	-0.823152	0.0542279	0.0343	605	0.0249504	1.92501	0.474179	0.557178	-0.265974	1.19246e-13	FALSE	FALSE
ADCY3	rs4077678	EFR3B	ENSG00000084710.13	Skin_Sun_Exposed_Lower_leg	1233	1.06843e-08	0.116625	1.80774e-08	0.196637	0.686738	0.777403	FALSE	rs113229713	0.1054	0.9649	19053	0.00340593	1.61922	0.921533	-0.0644679	0.474266	0.9649	605	0.024402	0.715555	0.479724	-0.203884	-0.268352	1.18963e-13	FALSE	FALSE
ADCY3	rs4077678	EFR3B	ENSG00000084710.13	Skin_Sun_Exposed_Lower_leg	1233	1.06843e-08	0.116625	1.80774e-08	0.196637	0.686738	0.777403	FALSE	rs1812503	0.3183	0.9657	20310	0.00326695	0.997957	0.924493	-0.831406	0.0542279	0.9657	605	0.0249504	1.92501	0.474179	0.557178	-0.274228	1.18266e-13	FALSE	FALSE
ADCY3	rs4077678	EFR3B	ENSG00000084710.13	Skin_Sun_Exposed_Lower_leg	1233	1.06843e-08	0.116625	1.80774e-08	0.196637	0.686738	0.777403	FALSE	rs1812504	0.3183	0.9657	20310	0.00326695	0.997957	0.924493	-0.831406	0.0542279	0.9657	605	0.0249504	1.92501	0.474179	0.557178	-0.274228	1.18266e-13	FALSE	FALSE
ADCY3	rs4077678	EFR3B	ENSG00000084710.13	Skin_Sun_Exposed_Lower_leg	1233	1.06843e-08	0.116625	1.80774e-08	0.196637	0.686738	0.777403	FALSE	rs111376384	0.6306	0.1154	21311	0.00101026	0.480883	0.975366	-1.73903	0.0164401	0.1154	605	0.00809584	2.399	0.735394	1.45141	-0.287627	1.16692e-13	FALSE	FALSE
ADCY3	rs4077678	EFR3B	ENSG00000084710.13	Skin_Sun_Exposed_Lower_leg	1233	1.06843e-08	0.116625	1.80774e-08	0.196637	0.686738	0.777403	FALSE	rs6545646	0.02762	0.6667	21263	0.000465156	2.20264	0.988505	0.165018	0.270825	0.6667	605	0.00371919	1.10116	0.85815	-0.456212	-0.291194	1.16276e-13	FALSE	FALSE
ADCY3	rs4077678	EFR3B	ENSG00000084710.13	Skin_Sun_Exposed_Lower_leg	1233	1.06843e-08	0.116625	1.80774e-08	0.196637	0.686738	0.777403	FALSE	rs2008208	0.3324	0.0343	20310	0.00326695	0.969291	0.924493	-0.857474	0.0542279	0.0343	605	0.0249504	1.92501	0.474179	0.557178	-0.300296	1.15223e-13	FALSE	FALSE
ADCY3	rs4077678	EFR3B	ENSG00000084710.13	Skin_Sun_Exposed_Lower_leg	1233	1.06843e-08	0.116625	1.80774e-08	0.196637	0.686738	0.777403	FALSE	rs72849335	0.167	0.9663	20293	0.00332583	1.38191	0.923237	-0.401976	0.188662	0.9663	605	0.0253789	1.31455	0.469936	0.0886543	-0.313322	1.13732e-13	FALSE	FALSE
ADCY3	rs4077678	EFR3B	ENSG00000084710.13	Skin_Sun_Exposed_Lower_leg	1233	1.06843e-08	0.116625	1.80774e-08	0.196637	0.686738	0.777403	FALSE	rs4999510	0.04512	0.1073	21306	0.00107691	2.00353	0.973783	0.133782	0.470575	0.1073	605	0.00862798	0.721544	0.722822	-0.453388	-0.319606	1.13019e-13	FALSE	FALSE
ADCY3	rs4077678	EFR3B	ENSG00000084710.13	Skin_Sun_Exposed_Lower_leg	1233	1.06843e-08	0.116625	1.80774e-08	0.196637	0.686738	0.777403	FALSE	rs17046497	0.3582	0.9657	20311	0.00326679	0.9188	0.924497	-0.901562	0.0524709	0.9657	605	0.0249504	1.93925	0.474179	0.570223	-0.331339	1.11701e-13	FALSE	FALSE
ADCY3	rs4077678	EFR3B	ENSG00000084710.13	Skin_Sun_Exposed_Lower_leg	1233	1.06843e-08	0.116625	1.80774e-08	0.196637	0.686738	0.777403	FALSE	rs34294368	0.02078	0.3531	21257	0.000452639	2.31196	0.988811	0.396274	0.450428	0.3531	605	0.00361809	0.754702	0.861472	-0.743004	-0.34673	1.09995e-13	FALSE	FALSE
ADCY3	rs4077678	EFR3B	ENSG00000084710.13	Skin_Sun_Exposed_Lower_leg	1233	1.06843e-08	0.116625	1.80774e-08	0.196637	0.686738	0.777403	FALSE	rs4665718	0.36	0.0343	20310	0.00326695	0.915365	0.924493	-0.904453	0.0542279	0.0343	605	0.0249504	1.92501	0.474179	0.557178	-0.347275	1.09935e-13	FALSE	FALSE
ADCY3	rs4077678	EFR3B	ENSG00000084710.13	Skin_Sun_Exposed_Lower_leg	1233	1.06843e-08	0.116625	1.80774e-08	0.196637	0.686738	0.777403	FALSE	rs17046438	0.03797	0.1178	21242	0.000995591	2.07518	0.975715	0.24195	0.639197	0.1178	605	0.00795247	0.468822	0.738856	-0.590144	-0.348194	1.09834e-13	FALSE	FALSE
ADCY3	rs4077678	EFR3B	ENSG00000084710.13	Skin_Sun_Exposed_Lower_leg	1233	1.06843e-08	0.116625	1.80774e-08	0.196637	0.686738	0.777403	FALSE	rs55842057	0.4207	0.0644	20769	0.00175629	0.805207	0.957939	-1.27378	0.034386	0.0644	605	0.0137163	2.11552	0.621266	0.904749	-0.369029	1.07569e-13	FALSE	FALSE
ADCY3	rs4077678	EFR3B	ENSG00000084710.13	Skin_Sun_Exposed_Lower_leg	1233	1.06843e-08	0.116625	1.80774e-08	0.196637	0.686738	0.777403	FALSE	rs76317035	0.2556	0.9643	20548	0.00310698	1.13685	0.927924	-0.715377	0.0977982	0.9643	605	0.0240068	1.65562	0.4838	0.332439	-0.382938	1.06083e-13	FALSE	FALSE
ADCY3	rs4077678	EFR3B	ENSG00000084710.13	Skin_Sun_Exposed_Lower_leg	1233	1.06843e-08	0.116625	1.80774e-08	0.196637	0.686738	0.777403	FALSE	rs62143000	0.1541	0.0247	17416	0.00523848	1.4252	0.884203	-0.179967	0.631088	0.0247	605	0.0343067	0.480196	0.39608	-0.206491	-0.386458	1.05711e-13	FALSE	FALSE
ADCY3	rs4077678	EFR3B	ENSG00000084710.13	Skin_Sun_Exposed_Lower_leg	1233	1.06843e-08	0.116625	1.80774e-08	0.196637	0.686738	0.777403	FALSE	rs77917279	0.174	0.9783	15238	0.00679405	1.35946	0.85481	-0.174951	0.811572	0.9783	605	0.0389299	0.238399	0.366271	-0.217659	-0.39261	1.05062e-13	FALSE	FALSE
ADCY3	rs4077678	EFR3B	ENSG00000084710.13	Skin_Sun_Exposed_Lower_leg	1233	1.06843e-08	0.116625	1.80774e-08	0.196637	0.686738	0.777403	FALSE	rs77331528	0.3001	0.028	18412	0.00438595	1.03622	0.901186	-0.673435	0.108192	0.028	605	0.0303662	1.60637	0.425603	0.271903	-0.401532	1.04129e-13	FALSE	FALSE
ADCY3	rs4077678	EFR3B	ENSG00000084710.13	Skin_Sun_Exposed_Lower_leg	1233	1.06843e-08	0.116625	1.80774e-08	0.196637	0.686738	0.777403	FALSE	rs149995649	0.4214	0.0341	20311	0.00328527	0.803995	0.924102	-0.990509	0.0501435	0.0341	605	0.0250916	1.95874	0.472773	0.586871	-0.403638	1.0391e-13	FALSE	FALSE
ADCY3	rs4077678	EFR3B	ENSG00000084710.13	Skin_Sun_Exposed_Lower_leg	1233	1.06843e-08	0.116625	1.80774e-08	0.196637	0.686738	0.777403	FALSE	rs6720845	0.308	0.034	20549	0.00325643	1.01943	0.924718	-0.812758	0.0794672	0.034	605	0.0251628	1.75379	0.472066	0.40659	-0.406168	1.03647e-13	FALSE	FALSE
ADCY3	rs4077678	EFR3B	ENSG00000084710.13	Skin_Sun_Exposed_Lower_leg	1233	1.06843e-08	0.116625	1.80774e-08	0.196637	0.686738	0.777403	FALSE	rs115566076	0.1784	0.9784	15238	0.00682481	1.3457	0.854248	-0.189445	0.811572	0.9784	605	0.0391061	0.238399	0.365224	-0.216863	-0.406307	1.03633e-13	FALSE	FALSE
ADCY3	rs4077678	EFR3B	ENSG00000084710.13	Skin_Sun_Exposed_Lower_leg	1233	1.06843e-08	0.116625	1.80774e-08	0.196637	0.686738	0.777403	FALSE	rs6734463	0.4017	0.9646	20571	0.00312884	0.838589	0.927454	-0.985658	0.0542279	0.9646	605	0.0242027	1.92501	0.481771	0.563973	-0.421685	1.02052e-13	FALSE	FALSE
ADCY3	rs4077678	EFR3B	ENSG00000084710.13	Skin_Sun_Exposed_Lower_leg	1233	1.06843e-08	0.116625	1.80774e-08	0.196637	0.686738	0.777403	FALSE	rs1058064	0.07578	0.5729	21256	0.00042257	1.77571	0.989546	-0.720295	0.0825653	0.5729	605	0.00337758	1.73599	0.869478	0.292051	-0.428244	1.01385e-13	FALSE	FALSE
ADCY3	rs4077678	EFR3B	ENSG00000084710.13	Skin_Sun_Exposed_Lower_leg	1233	1.06843e-08	0.116625	1.80774e-08	0.196637	0.686738	0.777403	FALSE	rs139689001	0.3074	0.0176	15976	0.00795645	1.02069	0.83409	-0.463672	0.242886	0.0176	605	0.0477984	1.1678	0.320064	0.0253678	-0.438304	1.0037e-13	FALSE	FALSE
ADCY3	rs4077678	EFR3B	ENSG00000084710.13	Skin_Sun_Exposed_Lower_leg	1233	1.06843e-08	0.116625	1.80774e-08	0.196637	0.686738	0.777403	FALSE	rs6751537	0.7324	0.5429	21246	0.000416851	0.341935	0.989686	-2.22928	0.0114591	0.5429	605	0.0033303	2.52838	0.87107	1.76	-0.469281	9.73081e-14	FALSE	FALSE
ADCY3	rs4077678	EFR3B	ENSG00000084710.13	Skin_Sun_Exposed_Lower_leg	1233	1.06843e-08	0.116625	1.80774e-08	0.196637	0.686738	0.777403	FALSE	rs4665741	0.09731	0.7717	21288	0.000586002	1.65804	0.985561	-0.76423	0.0925406	0.7717	605	0.00469094	1.68215	0.827481	0.292101	-0.472129	9.70314e-14	FALSE	FALSE
ADCY3	rs4077678	EFR3B	ENSG00000084710.13	Skin_Sun_Exposed_Lower_leg	1233	1.06843e-08	0.116625	1.80774e-08	0.196637	0.686738	0.777403	FALSE	rs116581783	0.1423	0.0285	20581	0.00385687	1.46728	0.912058	-0.233749	0.675086	0.0285	605	0.0298488	0.419178	0.429809	-0.243131	-0.47688	9.65715e-14	FALSE	FALSE
ADCY3	rs4077678	EFR3B	ENSG00000084710.13	Skin_Sun_Exposed_Lower_leg	1233	1.06843e-08	0.116625	1.80774e-08	0.196637	0.686738	0.777403	FALSE	rs62143002	0.1781	0.9752	17178	0.00529018	1.34663	0.883194	-0.272824	0.631088	0.9752	605	0.0341719	0.480196	0.397022	-0.207163	-0.479987	9.62719e-14	FALSE	FALSE
ADCY3	rs4077678	EFR3B	ENSG00000084710.13	Skin_Sun_Exposed_Lower_leg	1233	1.06843e-08	0.116625	1.80774e-08	0.196637	0.686738	0.777403	FALSE	rs11125785	0.1216	0.5947	21256	0.000428976	1.54809	0.989389	-1.08737	0.0534348	0.5947	605	0.00342878	1.93139	0.867761	0.606918	-0.480453	9.62271e-14	FALSE	FALSE
ADCY3	rs4077678	EFR3B	ENSG00000084710.13	Skin_Sun_Exposed_Lower_leg	1233	1.06843e-08	0.116625	1.80774e-08	0.196637	0.686738	0.777403	FALSE	rs115099489	0.4228	0.0331	20060	0.00342332	0.801573	0.921164	-0.974259	0.0632053	0.0331	605	0.0258229	1.85774	0.465618	0.490151	-0.484108	9.5876e-14	FALSE	FALSE
ADCY3	rs4077678	EFR3B	ENSG00000084710.13	Skin_Sun_Exposed_Lower_leg	1233	1.06843e-08	0.116625	1.80774e-08	0.196637	0.686738	0.777403	FALSE	rs77100173	0.377	0.0872	21314	0.00129548	0.883437	0.968629	-1.35295	0.0405283	0.0872	605	0.010383	2.04832	0.684244	0.859025	-0.493922	9.49397e-14	FALSE	FALSE
ADCY3	rs4077678	EFR3B	ENSG00000084710.13	Skin_Sun_Exposed_Lower_leg	1233	1.06843e-08	0.116625	1.80774e-08	0.196637	0.686738	0.777403	FALSE	rs138182591	0.1419	0.0285	20581	0.00385687	1.46875	0.912058	-0.231777	0.83932	0.0285	605	0.0298488	0.202763	0.429809	-0.272057	-0.503834	9.40033e-14	FALSE	FALSE
ADCY3	rs4077678	EFR3B	ENSG00000084710.13	Skin_Sun_Exposed_Lower_leg	1233	1.06843e-08	0.116625	1.80774e-08	0.196637	0.686738	0.777403	FALSE	rs75929862	0.3201	0.966	20548	0.00325659	0.994252	0.924715	-0.836177	0.0977982	0.966	605	0.0251628	1.65562	0.472066	0.327595	-0.508582	9.35581e-14	FALSE	FALSE
ADCY3	rs4077678	EFR3B	ENSG00000084710.13	Skin_Sun_Exposed_Lower_leg	1233	1.06843e-08	0.116625	1.80774e-08	0.196637	0.686738	0.777403	FALSE	rs76125960	0.318	0.9646	20548	0.00313234	0.998576	0.927378	-0.848877	0.0977982	0.9646	605	0.0242027	1.65562	0.481771	0.331619	-0.517258	9.27498e-14	FALSE	FALSE
ADCY3	rs4077678	EFR3B	ENSG00000084710.13	Skin_Sun_Exposed_Lower_leg	1233	1.06843e-08	0.116625	1.80774e-08	0.196637	0.686738	0.777403	FALSE	rs75034121	0.3882	0.9124	21313	0.00129019	0.862886	0.968753	-1.37226	0.0409511	0.9124	605	0.0103401	2.04402	0.685138	0.853456	-0.518808	9.26062e-14	FALSE	FALSE
ADCY3	rs4077678	EFR3B	ENSG00000084710.13	Skin_Sun_Exposed_Lower_leg	1233	1.06843e-08	0.116625	1.80774e-08	0.196637	0.686738	0.777403	FALSE	rs114036970	0.2677	0.0187	13980	0.00856718	1.10837	0.823601	-0.36161	0.613184	0.0187	605	0.0450372	0.505534	0.33315	-0.160024	-0.521634	9.23448e-14	FALSE	FALSE
ADCY3	rs4077678	EFR3B	ENSG00000084710.13	Skin_Sun_Exposed_Lower_leg	1233	1.06843e-08	0.116625	1.80774e-08	0.196637	0.686738	0.777403	FALSE	rs2289091	0.328	0.0341	20548	0.00324738	0.97815	0.924912	-0.852077	0.0977982	0.0341	605	0.0250916	1.65562	0.472773	0.327894	-0.524183	9.21097e-14	FALSE	FALSE
ADCY3	rs4077678	EFR3B	ENSG00000084710.13	Skin_Sun_Exposed_Lower_leg	1233	1.06843e-08	0.116625	1.80774e-08	0.196637	0.686738	0.777403	FALSE	rs17046490	0.4847	0.9634	19321	0.00322605	0.698763	0.925368	-1.07168	0.0575951	0.9634	605	0.0234383	1.89877	0.489787	0.546455	-0.525222	9.20141e-14	FALSE	FALSE
ADCY3	rs4077678	EFR3B	ENSG00000084710.13	Skin_Sun_Exposed_Lower_leg	1233	1.06843e-08	0.116625	1.80774e-08	0.196637	0.686738	0.777403	FALSE	rs144992904	0.1796	0.0274	15418	0.00534904	1.34199	0.882047	-0.274483	0.86494	0.0274	605	0.031012	0.170089	0.420466	-0.266684	-0.541167	9.05586e-14	FALSE	FALSE
ADCY3	rs4077678	EFR3B	ENSG00000084710.13	Skin_Sun_Exposed_Lower_leg	1233	1.06843e-08	0.116625	1.80774e-08	0.196637	0.686738	0.777403	FALSE	rs74361878	0.1587	0.9733	20187	0.00418947	1.40946	0.905193	-0.278842	0.986191	0.9733	605	0.0318022	0.0173079	0.414348	-0.267453	-0.546295	9.00954e-14	FALSE	FALSE
ADCY3	rs4077678	EFR3B	ENSG00000084710.13	Skin_Sun_Exposed_Lower_leg	1233	1.06843e-08	0.116625	1.80774e-08	0.196637	0.686738	0.777403	FALSE	rs76263628	0.3459	0.0335	20548	0.00330349	0.942572	0.923713	-0.876295	0.0977982	0.0335	605	0.0255251	1.65562	0.468505	0.326076	-0.550219	8.97425e-14	FALSE	FALSE
ADCY3	rs4077678	EFR3B	ENSG00000084710.13	Skin_Sun_Exposed_Lower_leg	1233	1.06843e-08	0.116625	1.80774e-08	0.196637	0.686738	0.777403	FALSE	rs3198665	0.08912	0.4318	21256	0.000421428	1.70006	0.989574	-0.851701	0.0825653	0.4318	605	0.00336846	1.73599	0.869785	0.291337	-0.560364	8.88367e-14	FALSE	FALSE
ADCY3	rs4077678	EFR3B	ENSG00000084710.13	Skin_Sun_Exposed_Lower_leg	1233	1.06843e-08	0.116625	1.80774e-08	0.196637	0.686738	0.777403	FALSE	rs55881117	0.5023	0.9635	20309	0.0030772	0.670875	0.928565	-1.11053	0.0575951	0.9635	605	0.0235001	1.89877	0.489129	0.545914	-0.564612	8.84601e-14	FALSE	FALSE
ADCY3	rs4077678	EFR3B	ENSG00000084710.13	Skin_Sun_Exposed_Lower_leg	1233	1.06843e-08	0.116625	1.80774e-08	0.196637	0.686738	0.777403	FALSE	rs6545687	0.5131	0.9635	20309	0.0030772	0.654018	0.928565	-1.12089	0.0575951	0.9635	605	0.0235001	1.89877	0.489129	0.545914	-0.574981	8.75476e-14	FALSE	FALSE
ADCY3	rs4077678	EFR3B	ENSG00000084710.13	Skin_Sun_Exposed_Lower_leg	1233	1.06843e-08	0.116625	1.80774e-08	0.196637	0.686738	0.777403	FALSE	rs80156079	0.5249	0.9638	20310	0.00310158	0.63581	0.92804	-1.12824	0.0575951	0.9638	605	0.0236875	1.89877	0.487145	0.544275	-0.583967	8.67645e-14	FALSE	FALSE
ADCY3	rs4077678	EFR3B	ENSG00000084710.13	Skin_Sun_Exposed_Lower_leg	1233	1.06843e-08	0.116625	1.80774e-08	0.196637	0.686738	0.777403	FALSE	rs56112247	0.5257	0.0366	20309	0.00306911	0.634584	0.92874	-1.13371	0.0575951	0.0366	605	0.0234383	1.89877	0.489787	0.546455	-0.587254	8.64797e-14	FALSE	FALSE
ADCY3	rs4077678	EFR3B	ENSG00000084710.13	Skin_Sun_Exposed_Lower_leg	1233	1.06843e-08	0.116625	1.80774e-08	0.196637	0.686738	0.777403	FALSE	rs56246267	0.5265	0.9635	20309	0.0030772	0.633358	0.928565	-1.13324	0.0575951	0.9635	605	0.0235001	1.89877	0.489129	0.545914	-0.58733	8.64731e-14	FALSE	FALSE
ADCY3	rs4077678	EFR3B	ENSG00000084710.13	Skin_Sun_Exposed_Lower_leg	1233	1.06843e-08	0.116625	1.80774e-08	0.196637	0.686738	0.777403	FALSE	rs6733197	0.5265	0.0365	20309	0.0030772	0.633358	0.928565	-1.13324	0.0575951	0.0365	605	0.0235001	1.89877	0.489129	0.545914	-0.58733	8.64731e-14	FALSE	FALSE
ADCY3	rs4077678	EFR3B	ENSG00000084710.13	Skin_Sun_Exposed_Lower_leg	1233	1.06843e-08	0.116625	1.80774e-08	0.196637	0.686738	0.777403	FALSE	rs76718705	0.2464	0.0219	15238	0.00673338	1.15914	0.855919	-0.393684	0.667353	0.0219	605	0.0385822	0.429784	0.368356	-0.195694	-0.589378	8.62962e-14	FALSE	FALSE
ADCY3	rs4077678	EFR3B	ENSG00000084710.13	Skin_Sun_Exposed_Lower_leg	1233	1.06843e-08	0.116625	1.80774e-08	0.196637	0.686738	0.777403	FALSE	rs79108850	0.2464	0.0219	15238	0.00673338	1.15914	0.855919	-0.393684	0.667353	0.0219	605	0.0385822	0.429784	0.368356	-0.195694	-0.589378	8.62962e-14	FALSE	FALSE
ADCY3	rs4077678	EFR3B	ENSG00000084710.13	Skin_Sun_Exposed_Lower_leg	1233	1.06843e-08	0.116625	1.80774e-08	0.196637	0.686738	0.777403	FALSE	rs55919946	0.5306	0.9633	20309	0.00306106	0.62709	0.928913	-1.13928	0.0575951	0.9633	605	0.0233769	1.89877	0.490443	0.546994	-0.59229	8.60453e-14	FALSE	FALSE
ADCY3	rs4077678	EFR3B	ENSG00000084710.13	Skin_Sun_Exposed_Lower_leg	1233	1.06843e-08	0.116625	1.80774e-08	0.196637	0.686738	0.777403	FALSE	rs11884570	0.236	0.0229	15238	0.00644594	1.18504	0.861216	-0.382704	0.748149	0.0229	605	0.0369352	0.321081	0.378564	-0.218347	-0.601051	8.52947e-14	FALSE	FALSE
ADCY3	rs4077678	EFR3B	ENSG00000084710.13	Skin_Sun_Exposed_Lower_leg	1233	1.06843e-08	0.116625	1.80774e-08	0.196637	0.686738	0.777403	FALSE	rs186848409	0.2564	0.0207	14865	0.00729353	1.13494	0.845782	-0.389971	0.942747	0.0207	605	0.0407689	0.0718177	0.355625	-0.21882	-0.608791	8.46371e-14	FALSE	FALSE
ADCY3	rs4077678	EFR3B	ENSG00000084710.13	Skin_Sun_Exposed_Lower_leg	1233	1.06843e-08	0.116625	1.80774e-08	0.196637	0.686738	0.777403	FALSE	rs78764741	0.2036	0.0231	19126	0.00509216	1.27136	0.887072	-0.373589	0.986191	0.0231	605	0.0366229	0.0173079	0.380563	-0.239415	-0.613004	8.42813e-14	FALSE	FALSE
ADCY3	rs4077678	EFR3B	ENSG00000084710.13	Skin_Sun_Exposed_Lower_leg	1233	1.06843e-08	0.116625	1.80774e-08	0.196637	0.686738	0.777403	FALSE	rs77872657	0.0612	0.0907	20995	0.00126928	1.87205	0.969244	-0.0424454	0.828977	0.0907	605	0.0100207	0.216014	0.691866	-0.572468	-0.614914	8.41205e-14	FALSE	FALSE
ADCY3	rs4077678	EFR3B	ENSG00000084710.13	Skin_Sun_Exposed_Lower_leg	1233	1.06843e-08	0.116625	1.80774e-08	0.196637	0.686738	0.777403	FALSE	rs6721847	0.09536	0.8929	21207	0.00108372	1.66778	0.973622	-0.463552	0.246063	0.8929	605	0.00864216	1.15997	0.722493	-0.154891	-0.618442	8.38242e-14	FALSE	FALSE
ADCY3	rs4077678	EFR3B	ENSG00000084710.13	Skin_Sun_Exposed_Lower_leg	1233	1.06843e-08	0.116625	1.80774e-08	0.196637	0.686738	0.777403	FALSE	rs75060829	0.1426	0.9246	21214	0.00148608	1.46618	0.964179	-0.628274	0.205012	0.9246	605	0.0118547	1.2674	0.654933	-0.00599719	-0.634271	8.25078e-14	FALSE	FALSE
ADCY3	rs4077678	EFR3B	ENSG00000084710.13	Skin_Sun_Exposed_Lower_leg	1233	1.06843e-08	0.116625	1.80774e-08	0.196637	0.686738	0.777403	FALSE	rs184424775	0.2636	0.02	18796	0.00596578	1.11792	0.870213	-0.477154	0.589014	0.02	605	0.0421656	0.540265	0.347944	-0.163032	-0.640186	8.20212e-14	FALSE	FALSE
ADCY3	rs4077678	EFR3B	ENSG00000084710.13	Skin_Sun_Exposed_Lower_leg	1233	1.06843e-08	0.116625	1.80774e-08	0.196637	0.686738	0.777403	FALSE	rs59041483	0.0642	0.1086	21309	0.00106543	1.85079	0.974055	-0.157623	0.504216	0.1086	605	0.00853714	0.667871	0.724938	-0.4837	-0.641322	8.1928e-14	FALSE	FALSE
ADCY3	rs4077678	EFR3B	ENSG00000084710.13	Skin_Sun_Exposed_Lower_leg	1233	1.06843e-08	0.116625	1.80774e-08	0.196637	0.686738	0.777403	FALSE	rs13394814	0.3165	0.0231	15238	0.00639144	1.00168	0.862228	-0.558517	0.36844	0.0231	605	0.0366229	0.899399	0.380563	-0.0855499	-0.644067	8.17035e-14	FALSE	FALSE
ADCY3	rs4077678	EFR3B	ENSG00000084710.13	Skin_Sun_Exposed_Lower_leg	1233	1.06843e-08	0.116625	1.80774e-08	0.196637	0.686738	0.777403	FALSE	rs56132338	0.376	0.0177	11981	0.0105506	0.88529	0.791286	-0.473314	0.761918	0.0177	605	0.0475332	0.302963	0.321276	-0.179026	-0.65234	8.10303e-14	FALSE	FALSE
ADCY3	rs4077678	EFR3B	ENSG00000084710.13	Skin_Sun_Exposed_Lower_leg	1233	1.06843e-08	0.116625	1.80774e-08	0.196637	0.686738	0.777403	FALSE	rs78950366	0.06558	0.108	21308	0.00107067	1.84128	0.973931	-0.172531	0.504216	0.108	605	0.00857879	0.667871	0.723966	-0.482153	-0.654685	8.08406e-14	FALSE	FALSE
ADCY3	rs4077678	EFR3B	ENSG00000084710.13	Skin_Sun_Exposed_Lower_leg	1233	1.06843e-08	0.116625	1.80774e-08	0.196637	0.686738	0.777403	FALSE	rs3198667	0.102	0.4068	21258	0.000428434	1.63523	0.989403	-0.950749	0.0825653	0.4068	605	0.00342478	1.73599	0.867896	0.295693	-0.655056	8.08106e-14	FALSE	FALSE
ADCY3	rs4077678	EFR3B	ENSG00000084710.13	Skin_Sun_Exposed_Lower_leg	1233	1.06843e-08	0.116625	1.80774e-08	0.196637	0.686738	0.777403	FALSE	rs114161754	0.3638	0.0189	12818	0.00924684	0.908148	0.812235	-0.501343	0.613184	0.0189	605	0.0445697	0.505534	0.335472	-0.161472	-0.662815	8.0186e-14	FALSE	FALSE
ADCY3	rs4077678	EFR3B	ENSG00000084710.13	Skin_Sun_Exposed_Lower_leg	1233	1.06843e-08	0.116625	1.80774e-08	0.196637	0.686738	0.777403	FALSE	rs78106640	0.2634	0.0226	15238	0.0065295	1.11839	0.85967	-0.444241	0.86494	0.0226	605	0.037414	0.170089	0.375538	-0.230001	-0.674242	7.92749e-14	FALSE	FALSE
ADCY3	rs4077678	EFR3B	ENSG00000084710.13	Skin_Sun_Exposed_Lower_leg	1233	1.06843e-08	0.116625	1.80774e-08	0.196637	0.686738	0.777403	FALSE	rs59181424	0.07231	0.1082	21308	0.00106893	1.79716	0.973972	-0.251432	0.442321	0.1082	605	0.00856485	0.76828	0.724291	-0.430447	-0.68188	7.86718e-14	FALSE	FALSE
ADCY3	rs4077678	EFR3B	ENSG00000084710.13	Skin_Sun_Exposed_Lower_leg	1233	1.06843e-08	0.116625	1.80774e-08	0.196637	0.686738	0.777403	FALSE	rs6747447	0.3834	0.9657	20548	0.00322911	0.871649	0.925302	-0.945645	0.116524	0.9657	605	0.0249504	1.56953	0.474179	0.262656	-0.682988	7.85846e-14	FALSE	FALSE
ADCY3	rs4077678	EFR3B	ENSG00000084710.13	Skin_Sun_Exposed_Lower_leg	1233	1.06843e-08	0.116625	1.80774e-08	0.196637	0.686738	0.777403	FALSE	rs78094396	0.3893	0.0343	20548	0.00322911	0.860888	0.925302	-0.95427	0.114966	0.0343	605	0.0249504	1.57626	0.474179	0.267674	-0.686597	7.83015e-14	FALSE	FALSE
ADCY3	rs4077678	EFR3B	ENSG00000084710.13	Skin_Sun_Exposed_Lower_leg	1233	1.06843e-08	0.116625	1.80774e-08	0.196637	0.686738	0.777403	FALSE	rs80119897	0.2712	0.0225	15238	0.00655785	1.1003	0.859146	-0.459946	0.86494	0.0225	605	0.0375764	0.170089	0.374523	-0.229203	-0.689149	7.81019e-14	FALSE	FALSE
ADCY3	rs4077678	EFR3B	ENSG00000084710.13	Skin_Sun_Exposed_Lower_leg	1233	1.06843e-08	0.116625	1.80774e-08	0.196637	0.686738	0.777403	FALSE	rs1077640	0.2685	0.0226	15238	0.0065295	1.10652	0.85967	-0.455591	0.995256	0.0226	605	0.037414	0.00594576	0.375538	-0.235426	-0.691017	7.79562e-14	FALSE	FALSE
ADCY3	rs4077678	EFR3B	ENSG00000084710.13	Skin_Sun_Exposed_Lower_leg	1233	1.06843e-08	0.116625	1.80774e-08	0.196637	0.686738	0.777403	FALSE	rs11895986	0.3482	0.9772	15238	0.00647355	0.938086	0.860705	-0.606867	0.36844	0.9772	605	0.0370934	0.899399	0.377559	-0.0843458	-0.691213	7.79409e-14	FALSE	FALSE
ADCY3	rs4077678	EFR3B	ENSG00000084710.13	Skin_Sun_Exposed_Lower_leg	1233	1.06843e-08	0.116625	1.80774e-08	0.196637	0.686738	0.777403	FALSE	rs115192357	0.2678	0.0227	15238	0.0065014	1.10814	0.860189	-0.455584	0.976583	0.0227	605	0.037253	0.0293531	0.37655	-0.236081	-0.691666	7.79056e-14	FALSE	FALSE
ADCY3	rs4077678	EFR3B	ENSG00000084710.13	Skin_Sun_Exposed_Lower_leg	1233	1.06843e-08	0.116625	1.80774e-08	0.196637	0.686738	0.777403	FALSE	rs1077642	0.2689	0.9774	15238	0.0065295	1.1056	0.85967	-0.45647	0.995256	0.9774	605	0.037414	0.00594576	0.375538	-0.235426	-0.691896	7.78877e-14	FALSE	FALSE
ADCY3	rs4077678	EFR3B	ENSG00000084710.13	Skin_Sun_Exposed_Lower_leg	1233	1.06843e-08	0.116625	1.80774e-08	0.196637	0.686738	0.777403	FALSE	rs4076813	0.2694	0.0226	15238	0.0065295	1.10445	0.85967	-0.457566	0.995256	0.0226	605	0.037414	0.00594576	0.375538	-0.235426	-0.692992	7.78024e-14	FALSE	FALSE
ADCY3	rs4077678	EFR3B	ENSG00000084710.13	Skin_Sun_Exposed_Lower_leg	1233	1.06843e-08	0.116625	1.80774e-08	0.196637	0.686738	0.777403	FALSE	rs1804645	0.2773	0.0231	15629	0.00623154	1.0864	0.86521	-0.491426	0.665341	0.0231	605	0.0366229	0.432551	0.380563	-0.203871	-0.695297	7.76232e-14	FALSE	FALSE
ADCY3	rs4077678	EFR3B	ENSG00000084710.13	Skin_Sun_Exposed_Lower_leg	1233	1.06843e-08	0.116625	1.80774e-08	0.196637	0.686738	0.777403	FALSE	rs114793284	0.2708	0.0226	15238	0.0065295	1.10122	0.85967	-0.460622	0.995256	0.0226	605	0.037414	0.00594576	0.375538	-0.235426	-0.696048	7.7565e-14	FALSE	FALSE
ADCY3	rs4077678	EFR3B	ENSG00000084710.13	Skin_Sun_Exposed_Lower_leg	1233	1.06843e-08	0.116625	1.80774e-08	0.196637	0.686738	0.777403	FALSE	rs2241759	0.7865	0.498	20624	0.000426268	0.270858	0.989456	-2.23979	0.0152284	0.498	605	0.00330584	2.4269	0.871896	1.54021	-0.699576	7.72918e-14	FALSE	FALSE
ADCY3	rs4077678	EFR3B	ENSG00000084710.13	Skin_Sun_Exposed_Lower_leg	1233	1.06843e-08	0.116625	1.80774e-08	0.196637	0.686738	0.777403	FALSE	rs13417314	0.2158	0.029	17957	0.00434648	1.23777	0.901988	-0.470373	0.667613	0.029	605	0.0293493	0.429426	0.43395	-0.244525	-0.714898	7.61166e-14	FALSE	FALSE
ADCY3	rs4077678	EFR3B	ENSG00000084710.13	Skin_Sun_Exposed_Lower_leg	1233	1.06843e-08	0.116625	1.80774e-08	0.196637	0.686738	0.777403	FALSE	rs116786174	0.281	0.0227	15238	0.0065014	1.07808	0.860189	-0.483856	0.998321	0.0227	605	0.037253	0.00210432	0.37655	-0.236243	-0.720099	7.57217e-14	FALSE	FALSE
ADCY3	rs4077678	EFR3B	ENSG00000084710.13	Skin_Sun_Exposed_Lower_leg	1233	1.06843e-08	0.116625	1.80774e-08	0.196637	0.686738	0.777403	FALSE	rs114286590	0.2834	0.9773	15238	0.0065014	1.07271	0.860189	-0.488817	0.976583	0.9773	605	0.037253	0.0293531	0.37655	-0.236081	-0.724899	7.53591e-14	FALSE	FALSE
ADCY3	rs4077678	EFR3B	ENSG00000084710.13	Skin_Sun_Exposed_Lower_leg	1233	1.06843e-08	0.116625	1.80774e-08	0.196637	0.686738	0.777403	FALSE	rs144097208	0.2839	0.0227	15238	0.0065014	1.0716	0.860189	-0.489844	0.998321	0.0227	605	0.037253	0.00210432	0.37655	-0.236243	-0.726087	7.52697e-14	FALSE	FALSE
ADCY3	rs4077678	EFR3B	ENSG00000084710.13	Skin_Sun_Exposed_Lower_leg	1233	1.06843e-08	0.116625	1.80774e-08	0.196637	0.686738	0.777403	FALSE	rs190391586	0.2844	0.0227	15238	0.0065014	1.07049	0.860189	-0.490869	0.976583	0.0227	605	0.037253	0.0293531	0.37655	-0.236081	-0.72695	7.52047e-14	FALSE	FALSE
ADCY3	rs4077678	EFR3B	ENSG00000084710.13	Skin_Sun_Exposed_Lower_leg	1233	1.06843e-08	0.116625	1.80774e-08	0.196637	0.686738	0.777403	FALSE	rs115112830	0.2849	0.9773	15238	0.0065014	1.06938	0.860189	-0.491891	0.998321	0.9773	605	0.037253	0.00210432	0.37655	-0.236243	-0.728134	7.51157e-14	FALSE	FALSE
ADCY3	rs4077678	EFR3B	ENSG00000084710.13	Skin_Sun_Exposed_Lower_leg	1233	1.06843e-08	0.116625	1.80774e-08	0.196637	0.686738	0.777403	FALSE	rs144844953	0.2929	0.9776	15238	0.00658645	1.05178	0.858619	-0.503227	0.855906	0.9776	605	0.0377403	0.181588	0.373504	-0.227649	-0.730875	7.49101e-14	FALSE	FALSE
ADCY3	rs4077678	EFR3B	ENSG00000084710.13	Skin_Sun_Exposed_Lower_leg	1233	1.06843e-08	0.116625	1.80774e-08	0.196637	0.686738	0.777403	FALSE	rs17046717	0.2879	0.0226	15238	0.0065295	1.06274	0.85967	-0.496416	0.976583	0.0226	605	0.037414	0.0293531	0.375538	-0.235271	-0.731687	7.48493e-14	FALSE	FALSE
ADCY3	rs4077678	EFR3B	ENSG00000084710.13	Skin_Sun_Exposed_Lower_leg	1233	1.06843e-08	0.116625	1.80774e-08	0.196637	0.686738	0.777403	FALSE	rs115947964	0.2903	0.0227	15238	0.0065014	1.05746	0.860189	-0.502788	0.950179	0.0227	605	0.037253	0.062482	0.37655	-0.235509	-0.738297	7.43562e-14	FALSE	FALSE
ADCY3	rs4077678	EFR3B	ENSG00000084710.13	Skin_Sun_Exposed_Lower_leg	1233	1.06843e-08	0.116625	1.80774e-08	0.196637	0.686738	0.777403	FALSE	rs10204266	0.07044	0.108	21207	0.00107577	1.80907	0.97381	-0.227677	0.545008	0.108	605	0.00857879	0.605257	0.723966	-0.511009	-0.738686	7.43273e-14	FALSE	FALSE
ADCY3	rs4077678	EFR3B	ENSG00000084710.13	Skin_Sun_Exposed_Lower_leg	1233	1.06843e-08	0.116625	1.80774e-08	0.196637	0.686738	0.777403	FALSE	rs17046446	0.7372	0.0381	19873	0.00301766	0.335564	0.929851	-1.27621	0.0620115	0.0381	605	0.0225507	1.86621	0.499437	0.523697	-0.752515	7.33064e-14	FALSE	FALSE
ADCY3	rs4077678	EFR3B	ENSG00000084710.13	Skin_Sun_Exposed_Lower_leg	1233	1.06843e-08	0.116625	1.80774e-08	0.196637	0.686738	0.777403	FALSE	rs10207393	0.2987	0.9773	15238	0.0065014	1.03923	0.860189	-0.519235	0.950179	0.9773	605	0.037253	0.062482	0.37655	-0.235509	-0.754744	7.31433e-14	FALSE	FALSE
ADCY3	rs4077678	EFR3B	ENSG00000084710.13	Skin_Sun_Exposed_Lower_leg	1233	1.06843e-08	0.116625	1.80774e-08	0.196637	0.686738	0.777403	FALSE	rs13409486	0.3022	0.0228	15238	0.00647355	1.03173	0.860705	-0.527486	0.856435	0.0228	605	0.0370934	0.180914	0.377559	-0.230874	-0.758361	7.28792e-14	FALSE	FALSE
ADCY3	rs4077678	EFR3B	ENSG00000084710.13	Skin_Sun_Exposed_Lower_leg	1233	1.06843e-08	0.116625	1.80774e-08	0.196637	0.686738	0.777403	FALSE	rs1056075	0.4095	0.0336	20370	0.00332278	0.824774	0.923302	-0.9699	0.134474	0.0336	605	0.0254518	1.49669	0.469221	0.208842	-0.761058	7.26829e-14	FALSE	FALSE
ADCY3	rs4077678	EFR3B	ENSG00000084710.13	Skin_Sun_Exposed_Lower_leg	1233	1.06843e-08	0.116625	1.80774e-08	0.196637	0.686738	0.777403	FALSE	rs11885385	0.3042	0.0228	15238	0.00647355	1.02747	0.860705	-0.53126	0.856435	0.0228	605	0.0370934	0.180914	0.377559	-0.230874	-0.762135	7.26047e-14	FALSE	FALSE
ADCY3	rs4077678	EFR3B	ENSG00000084710.13	Skin_Sun_Exposed_Lower_leg	1233	1.06843e-08	0.116625	1.80774e-08	0.196637	0.686738	0.777403	FALSE	rs117138435	0.3171	0.0319	19822	0.0035903	1.00044	0.917635	-0.789083	0.228037	0.0319	605	0.0267611	1.20543	0.45675	0.0267506	-0.762332	7.25903e-14	FALSE	FALSE
ADCY3	rs4077678	EFR3B	ENSG00000084710.13	Skin_Sun_Exposed_Lower_leg	1233	1.06843e-08	0.116625	1.80774e-08	0.196637	0.686738	0.777403	FALSE	rs72792184	0.3239	0.9492	19044	0.00239337	0.986475	0.943544	-0.978049	0.137691	0.9492	605	0.0171393	1.48444	0.567618	0.206172	-0.771877	7.19008e-14	FALSE	FALSE
ADCY3	rs4077678	EFR3B	ENSG00000084710.13	Skin_Sun_Exposed_Lower_leg	1233	1.06843e-08	0.116625	1.80774e-08	0.196637	0.686738	0.777403	FALSE	rs2289087	0.4967	0.0327	20132	0.00345138	0.679691	0.920569	-1.05379	0.110128	0.0327	605	0.026128	1.59762	0.462697	0.279893	-0.773898	7.17556e-14	FALSE	FALSE
ADCY3	rs4077678	EFR3B	ENSG00000084710.13	Skin_Sun_Exposed_Lower_leg	1233	1.06843e-08	0.116625	1.80774e-08	0.196637	0.686738	0.777403	FALSE	rs56173157	0.628	0.0144	14137	0.0109539	0.484544	0.785024	-0.676458	0.493037	0.0144	605	0.0582306	0.685486	0.278705	-0.0978728	-0.774331	7.17245e-14	FALSE	FALSE
ADCY3	rs4077678	EFR3B	ENSG00000084710.13	Skin_Sun_Exposed_Lower_leg	1233	1.06843e-08	0.116625	1.80774e-08	0.196637	0.686738	0.777403	FALSE	rs184875510	0.4134	0.0199	17333	0.00650117	0.817925	0.860193	-0.696012	0.379514	0.0199	605	0.0423732	0.878792	0.34683	-0.0790349	-0.775047	7.16732e-14	FALSE	FALSE
ADCY3	rs4077678	EFR3B	ENSG00000084710.13	Skin_Sun_Exposed_Lower_leg	1233	1.06843e-08	0.116625	1.80774e-08	0.196637	0.686738	0.777403	FALSE	rs78818387	0.3759	0.0381	20295	0.00295491	0.885476	0.931209	-0.973276	0.140731	0.0381	605	0.0225507	1.47307	0.499437	0.195865	-0.77741	7.1504e-14	FALSE	FALSE
ADCY3	rs4077678	EFR3B	ENSG00000084710.13	Skin_Sun_Exposed_Lower_leg	1233	1.06843e-08	0.116625	1.80774e-08	0.196637	0.686738	0.777403	FALSE	rs115580702	0.3795	0.9797	16190	0.00682579	0.878818	0.85423	-0.632993	0.547922	0.9797	605	0.0415552	0.600877	0.351259	-0.15295	-0.785943	7.08965e-14	FALSE	FALSE
ADCY3	rs4077678	EFR3B	ENSG00000084710.13	Skin_Sun_Exposed_Lower_leg	1233	1.06843e-08	0.116625	1.80774e-08	0.196637	0.686738	0.777403	FALSE	rs11125802	0.1216	0.4058	21258	0.000428767	1.54809	0.989395	-1.0876	0.0825653	0.4058	605	0.00342744	1.73599	0.867806	0.295896	-0.791709	7.04889e-14	FALSE	FALSE
ADCY3	rs4077678	EFR3B	ENSG00000084710.13	Skin_Sun_Exposed_Lower_leg	1233	1.06843e-08	0.116625	1.80774e-08	0.196637	0.686738	0.777403	FALSE	rs77271048	0.3908	0.0324	19822	0.00353672	0.858167	0.918765	-0.91689	0.171498	0.0324	605	0.0263617	1.36741	0.460483	0.121965	-0.794925	7.02625e-14	FALSE	FALSE
ADCY3	rs4077678	EFR3B	ENSG00000084710.13	Skin_Sun_Exposed_Lower_leg	1233	1.06843e-08	0.116625	1.80774e-08	0.196637	0.686738	0.777403	FALSE	rs11888690	0.3281	0.0227	15238	0.0065014	0.977948	0.860189	-0.572398	0.856435	0.0227	605	0.037253	0.180914	0.37655	-0.230081	-0.802479	6.97338e-14	FALSE	FALSE
ADCY3	rs4077678	EFR3B	ENSG00000084710.13	Skin_Sun_Exposed_Lower_leg	1233	1.06843e-08	0.116625	1.80774e-08	0.196637	0.686738	0.777403	FALSE	rs77746285	0.3815	0.0322	19822	0.00355795	0.875136	0.918317	-0.900802	0.185407	0.0322	605	0.02652	1.32429	0.458997	0.095316	-0.805486	6.95244e-14	FALSE	FALSE
ADCY3	rs4077678	EFR3B	ENSG00000084710.13	Skin_Sun_Exposed_Lower_leg	1233	1.06843e-08	0.116625	1.80774e-08	0.196637	0.686738	0.777403	FALSE	rs55667846	0.3993	0.0669	21326	0.00165092	0.842872	0.960363	-1.27286	0.0807773	0.0669	605	0.0132392	1.74619	0.629562	0.463293	-0.809567	6.92413e-14	FALSE	FALSE
ADCY3	rs4077678	EFR3B	ENSG00000084710.13	Skin_Sun_Exposed_Lower_leg	1233	1.06843e-08	0.116625	1.80774e-08	0.196637	0.686738	0.777403	FALSE	rs7573740	0.6086	0.9667	20626	0.00331007	0.512073	0.923573	-1.16462	0.090447	0.9667	605	0.0256731	1.69304	0.467065	0.35472	-0.809899	6.92183e-14	FALSE	FALSE
ADCY3	rs4077678	EFR3B	ENSG00000084710.13	Skin_Sun_Exposed_Lower_leg	1233	1.06843e-08	0.116625	1.80774e-08	0.196637	0.686738	0.777403	FALSE	rs41281517	0.772	0.9591	20981	0.00267039	0.28976	0.937418	-1.34629	0.0620115	0.9591	605	0.0210682	1.86621	0.516432	0.536021	-0.810266	6.91929e-14	FALSE	FALSE
ADCY3	rs4077678	EFR3B	ENSG00000084710.13	Skin_Sun_Exposed_Lower_leg	1233	1.06843e-08	0.116625	1.80774e-08	0.196637	0.686738	0.777403	FALSE	rs1003064	0.1254	0.5942	21258	0.000428767	1.5325	0.989395	-1.11137	0.0825653	0.5942	605	0.00342744	1.73599	0.867806	0.295896	-0.815477	6.88333e-14	FALSE	FALSE
ADCY3	rs4077678	EFR3B	ENSG00000084710.13	Skin_Sun_Exposed_Lower_leg	1233	1.06843e-08	0.116625	1.80774e-08	0.196637	0.686738	0.777403	FALSE	rs55666881	0.6886	0.0172	16050	0.00810065	0.400756	0.83159	-0.823897	0.266188	0.0172	605	0.0488901	1.11188	0.31517	0.00552787	-0.818369	6.86345e-14	FALSE	FALSE
ADCY3	rs4077678	EFR3B	ENSG00000084710.13	Skin_Sun_Exposed_Lower_leg	1233	1.06843e-08	0.116625	1.80774e-08	0.196637	0.686738	0.777403	FALSE	rs4665722	0.6097	0.4402	21253	0.000419648	0.510502	0.989618	-2.15487	0.019995	0.4402	605	0.00335376	2.32644	0.87028	1.33393	-0.820941	6.84582e-14	FALSE	FALSE
ADCY3	rs4077678	EFR3B	ENSG00000084710.13	Skin_Sun_Exposed_Lower_leg	1233	1.06843e-08	0.116625	1.80774e-08	0.196637	0.686738	0.777403	FALSE	rs4665714	0.8022	0.9589	20981	0.00265795	0.250501	0.937692	-1.35841	0.0620115	0.9589	605	0.0209701	1.86621	0.517598	0.536844	-0.821564	6.84155e-14	FALSE	FALSE
ADCY3	rs4077678	EFR3B	ENSG00000084710.13	Skin_Sun_Exposed_Lower_leg	1233	1.06843e-08	0.116625	1.80774e-08	0.196637	0.686738	0.777403	FALSE	rs2278484	0.5221	0.033	19822	0.00347457	0.640112	0.920078	-1.07486	0.118709	0.033	605	0.0258985	1.56022	0.464891	0.253193	-0.821662	6.84088e-14	FALSE	FALSE
ADCY3	rs4077678	EFR3B	ENSG00000084710.13	Skin_Sun_Exposed_Lower_leg	1233	1.06843e-08	0.116625	1.80774e-08	0.196637	0.686738	0.777403	FALSE	rs56012184	0.6681	0.965	20441	0.0031834	0.428757	0.926282	-1.21861	0.0824129	0.965	605	0.0244692	1.73685	0.479038	0.396509	-0.822104	6.83786e-14	FALSE	FALSE
ADCY3	rs4077678	EFR3B	ENSG00000084710.13	Skin_Sun_Exposed_Lower_leg	1233	1.06843e-08	0.116625	1.80774e-08	0.196637	0.686738	0.777403	FALSE	rs10185817	0.6274	0.9667	20626	0.00331007	0.48539	0.923573	-1.17691	0.090447	0.9667	605	0.0256731	1.69304	0.467065	0.35472	-0.822189	6.83728e-14	FALSE	FALSE
ADCY3	rs4077678	EFR3B	ENSG00000084710.13	Skin_Sun_Exposed_Lower_leg	1233	1.06843e-08	0.116625	1.80774e-08	0.196637	0.686738	0.777403	FALSE	rs72788609	0.725	0.0169	16050	0.00824193	0.351784	0.829154	-0.832192	0.266188	0.0169	605	0.0497428	1.11188	0.31145	0.00593702	-0.826255	6.80953e-14	FALSE	FALSE
ADCY3	rs4077678	EFR3B	ENSG00000084710.13	Skin_Sun_Exposed_Lower_leg	1233	1.06843e-08	0.116625	1.80774e-08	0.196637	0.686738	0.777403	FALSE	rs115777501	0.4884	0.0283	19675	0.00406214	0.692856	0.907809	-0.974049	0.162601	0.0283	605	0.0300536	1.39638	0.428135	0.137977	-0.836071	6.74302e-14	FALSE	FALSE
ADCY3	rs4077678	EFR3B	ENSG00000084710.13	Skin_Sun_Exposed_Lower_leg	1233	1.06843e-08	0.116625	1.80774e-08	0.196637	0.686738	0.777403	FALSE	rs13413904	0.6559	0.9667	20626	0.00331007	0.445581	0.923573	-1.19402	0.090447	0.9667	605	0.0256731	1.69304	0.467065	0.35472	-0.839304	6.72126e-14	FALSE	FALSE
ADCY3	rs4077678	EFR3B	ENSG00000084710.13	Skin_Sun_Exposed_Lower_leg	1233	1.06843e-08	0.116625	1.80774e-08	0.196637	0.686738	0.777403	FALSE	rs80328088	0.4879	0.033	20370	0.00338109	0.693653	0.922061	-1.05409	0.134474	0.033	605	0.0258985	1.49669	0.464891	0.208054	-0.846032	6.67619e-14	FALSE	FALSE
ADCY3	rs4077678	EFR3B	ENSG00000084710.13	Skin_Sun_Exposed_Lower_leg	1233	1.06843e-08	0.116625	1.80774e-08	0.196637	0.686738	0.777403	FALSE	rs17792419	0.2977	0.9768	19126	0.00507073	1.04138	0.887494	-0.611144	0.986191	0.9768	605	0.0364688	0.0173079	0.381558	-0.240219	-0.851363	6.64069e-14	FALSE	FALSE
ADCY3	rs4077678	EFR3B	ENSG00000084710.13	Skin_Sun_Exposed_Lower_leg	1233	1.06843e-08	0.116625	1.80774e-08	0.196637	0.686738	0.777403	FALSE	rs17046494	0.4922	0.0364	19321	0.0032431	0.686814	0.925003	-1.07699	0.129941	0.0364	605	0.0235622	1.51433	0.48847	0.224907	-0.852078	6.63594e-14	FALSE	FALSE
ADCY3	rs4077678	EFR3B	ENSG00000084710.13	Skin_Sun_Exposed_Lower_leg	1233	1.06843e-08	0.116625	1.80774e-08	0.196637	0.686738	0.777403	FALSE	rs55780490	0.3165	0.9726	20289	0.00406484	1.00168	0.907753	-0.736245	0.396087	0.9726	605	0.031012	0.84863	0.420466	-0.121361	-0.857606	6.59936e-14	FALSE	FALSE
ADCY3	rs4077678	EFR3B	ENSG00000084710.13	Skin_Sun_Exposed_Lower_leg	1233	1.06843e-08	0.116625	1.80774e-08	0.196637	0.686738	0.777403	FALSE	rs55977174	0.4951	0.0207	18783	0.00577215	0.68222	0.873894	-0.83195	0.303439	0.0207	605	0.0407689	1.02909	0.355625	-0.0314304	-0.863381	6.56136e-14	FALSE	FALSE
ADCY3	rs4077678	EFR3B	ENSG00000084710.13	Skin_Sun_Exposed_Lower_leg	1233	1.06843e-08	0.116625	1.80774e-08	0.196637	0.686738	0.777403	FALSE	rs79838417	0.48	0.0331	20551	0.00334154	0.706303	0.922902	-1.05114	0.144196	0.0331	605	0.0258229	1.46034	0.465618	0.183166	-0.867973	6.5313e-14	FALSE	FALSE
ADCY3	rs4077678	EFR3B	ENSG00000084710.13	Skin_Sun_Exposed_Lower_leg	1233	1.06843e-08	0.116625	1.80774e-08	0.196637	0.686738	0.777403	FALSE	rs114497851	0.4302	0.0209	19290	0.00556779	0.788849	0.877813	-0.777977	0.424324	0.0209	605	0.040387	0.798942	0.357785	-0.107227	-0.885204	6.41972e-14	FALSE	FALSE
ADCY3	rs4077678	EFR3B	ENSG00000084710.13	Skin_Sun_Exposed_Lower_leg	1233	1.06843e-08	0.116625	1.80774e-08	0.196637	0.686738	0.777403	FALSE	rs7566051	0.2312	0.1077	20851	0.00109682	1.19727	0.973311	-1.11415	0.121341	0.1077	605	0.00859979	1.54917	0.723477	0.225415	-0.88874	6.39706e-14	FALSE	FALSE
ADCY3	rs4077678	EFR3B	ENSG00000084710.13	Skin_Sun_Exposed_Lower_leg	1233	1.06843e-08	0.116625	1.80774e-08	0.196637	0.686738	0.777403	FALSE	rs77391367	0.3818	0.0226	15419	0.00645285	0.874585	0.861088	-0.657636	0.981671	0.0226	605	0.037414	0.022974	0.375538	-0.235334	-0.892969	6.37006e-14	FALSE	FALSE
ADCY3	rs4077678	EFR3B	ENSG00000084710.13	Skin_Sun_Exposed_Lower_leg	1233	1.06843e-08	0.116625	1.80774e-08	0.196637	0.686738	0.777403	FALSE	rs6710696	0.5091	0.9789	19290	0.00551614	0.66024	0.878809	-0.86365	0.303439	0.9789	605	0.0400123	1.02909	0.359929	-0.0325022	-0.896153	6.34982e-14	FALSE	FALSE
ADCY3	rs4077678	EFR3B	ENSG00000084710.13	Skin_Sun_Exposed_Lower_leg	1233	1.06843e-08	0.116625	1.80774e-08	0.196637	0.686738	0.777403	FALSE	rs150350329	0.4458	0.0198	15618	0.00725076	0.762436	0.846547	-0.691129	0.989069	0.0198	605	0.0425829	0.0137004	0.345713	-0.212072	-0.903201	6.30522e-14	FALSE	FALSE
ADCY3	rs4077678	EFR3B	ENSG00000084710.13	Skin_Sun_Exposed_Lower_leg	1233	1.06843e-08	0.116625	1.80774e-08	0.196637	0.686738	0.777403	FALSE	rs181285974	0.5234	0.0209	19290	0.00556779	0.638113	0.877813	-0.872384	0.303439	0.0209	605	0.040387	1.02909	0.357785	-0.0319654	-0.904349	6.29798e-14	FALSE	FALSE
ADCY3	rs4077678	EFR3B	ENSG00000084710.13	Skin_Sun_Exposed_Lower_leg	1233	1.06843e-08	0.116625	1.80774e-08	0.196637	0.686738	0.777403	FALSE	rs55912599	0.5213	0.0212	19139	0.005534	0.641343	0.878464	-0.873109	0.303439	0.0212	605	0.0398277	1.02909	0.360995	-0.0327713	-0.90588	6.28835e-14	FALSE	FALSE
ADCY3	rs4077678	EFR3B	ENSG00000084710.13	Skin_Sun_Exposed_Lower_leg	1233	1.06843e-08	0.116625	1.80774e-08	0.196637	0.686738	0.777403	FALSE	rs188315257	0.3465	0.9126	21221	0.00129847	0.9414	0.968559	-1.30064	0.0928255	0.9126	605	0.0103615	1.68068	0.684692	0.389915	-0.910721	6.25798e-14	FALSE	FALSE
ADCY3	rs4077678	EFR3B	ENSG00000084710.13	Skin_Sun_Exposed_Lower_leg	1233	1.06843e-08	0.116625	1.80774e-08	0.196637	0.686738	0.777403	FALSE	rs189299023	0.6564	0.9819	14397	0.00858956	0.444889	0.823222	-0.784962	0.513943	0.9819	605	0.0465017	0.65271	0.326079	-0.127861	-0.912823	6.24484e-14	FALSE	FALSE
ADCY3	rs4077678	EFR3B	ENSG00000084710.13	Skin_Sun_Exposed_Lower_leg	1233	1.06843e-08	0.116625	1.80774e-08	0.196637	0.686738	0.777403	FALSE	rs116734066	0.3479	0.0882	21220	0.00128788	0.93867	0.968807	-1.30698	0.0928255	0.0882	605	0.0102765	1.68068	0.686467	0.389599	-0.917378	6.21646e-14	FALSE	FALSE
ADCY3	rs4077678	EFR3B	ENSG00000084710.13	Skin_Sun_Exposed_Lower_leg	1233	1.06843e-08	0.116625	1.80774e-08	0.196637	0.686738	0.777403	FALSE	rs12613645	0.7206	0.9578	20963	0.00259387	0.357657	0.939102	-1.33922	0.0826948	0.9578	605	0.0204469	1.73526	0.523903	0.417702	-0.921514	6.19081e-14	FALSE	FALSE
ADCY3	rs4077678	EFR3B	ENSG00000084710.13	Skin_Sun_Exposed_Lower_leg	1233	1.06843e-08	0.116625	1.80774e-08	0.196637	0.686738	0.777403	FALSE	rs55852859	0.3681	0.0696	21212	0.00160003	0.900038	0.961538	-1.23958	0.10879	0.0696	605	0.0127625	1.60366	0.638072	0.312313	-0.92727	6.15527e-14	FALSE	FALSE
ADCY3	rs4077678	EFR3B	ENSG00000084710.13	Skin_Sun_Exposed_Lower_leg	1233	1.06843e-08	0.116625	1.80774e-08	0.196637	0.686738	0.777403	FALSE	rs7573439	0.5472	0.9614	20490	0.00289038	0.601961	0.93261	-1.17966	0.125644	0.9614	605	0.0222702	1.53151	0.502567	0.240242	-0.939418	6.08095e-14	FALSE	FALSE
ADCY3	rs4077678	EFR3B	ENSG00000084710.13	Skin_Sun_Exposed_Lower_leg	1233	1.06843e-08	0.116625	1.80774e-08	0.196637	0.686738	0.777403	FALSE	rs4665273	0.1491	0.4059	20902	0.000436036	1.44272	0.989217	-1.23538	0.083295	0.4059	605	0.00342717	1.73188	0.867815	0.289688	-0.945693	6.04291e-14	FALSE	FALSE
ADCY3	rs4077678	EFR3B	ENSG00000084710.13	Skin_Sun_Exposed_Lower_leg	1233	1.06843e-08	0.116625	1.80774e-08	0.196637	0.686738	0.777403	FALSE	rs6748433	0.3874	0.0659	21251	0.00168008	0.864342	0.959691	-1.2471	0.112889	0.0659	605	0.0134257	1.58534	0.626293	0.294891	-0.952213	6.00364e-14	FALSE	FALSE
ADCY3	rs4077678	EFR3B	ENSG00000084710.13	Skin_Sun_Exposed_Lower_leg	1233	1.06843e-08	0.116625	1.80774e-08	0.196637	0.686738	0.777403	FALSE	rs72797924	0.8201	0.9789	16611	0.00640578	0.227416	0.861962	-0.967822	0.266188	0.9789	605	0.0400123	1.11188	0.359929	-0.00060046	-0.968423	5.90711e-14	FALSE	FALSE
ADCY3	rs4077678	EFR3B	ENSG00000084710.13	Skin_Sun_Exposed_Lower_leg	1233	1.06843e-08	0.116625	1.80774e-08	0.196637	0.686738	0.777403	FALSE	rs55781300	0.8577	0.0225	12138	0.0082327	0.179303	0.829313	-0.870631	0.407784	0.0225	605	0.0375764	0.8278	0.374523	-0.106299	-0.97693	5.85707e-14	FALSE	FALSE
ADCY3	rs4077678	EFR3B	ENSG00000084710.13	Skin_Sun_Exposed_Lower_leg	1233	1.06843e-08	0.116625	1.80774e-08	0.196637	0.686738	0.777403	FALSE	rs12615954	0.5972	0.5056	21247	0.000413814	0.528431	0.989761	-2.15256	0.0248234	0.5056	605	0.0033062	2.24414	0.871884	1.16807	-0.984498	5.81291e-14	FALSE	FALSE
ADCY3	rs4077678	EFR3B	ENSG00000084710.13	Skin_Sun_Exposed_Lower_leg	1233	1.06843e-08	0.116625	1.80774e-08	0.196637	0.686738	0.777403	FALSE	rs115606985	0.5249	0.0212	19290	0.00549069	0.63581	0.879301	-0.879496	0.424324	0.0212	605	0.0398277	0.798942	0.360995	-0.108709	-0.988205	5.7914e-14	FALSE	FALSE
ADCY3	rs4077678	EFR3B	ENSG00000084710.13	Skin_Sun_Exposed_Lower_leg	1233	1.06843e-08	0.116625	1.80774e-08	0.196637	0.686738	0.777403	FALSE	rs4665707	0.728	0.9584	20649	0.00266962	0.347787	0.937435	-1.32908	0.099053	0.9584	605	0.0207288	1.64946	0.520486	0.340559	-0.988523	5.78956e-14	FALSE	FALSE
ADCY3	rs4077678	EFR3B	ENSG00000084710.13	Skin_Sun_Exposed_Lower_leg	1233	1.06843e-08	0.116625	1.80774e-08	0.196637	0.686738	0.777403	FALSE	rs72794119	0.4625	0.0418	20028	0.0027398	0.734736	0.935896	-1.12101	0.168553	0.0418	605	0.0206339	1.37687	0.521631	0.125759	-0.995248	5.75075e-14	FALSE	FALSE
ADCY3	rs4077678	EFR3B	ENSG00000084710.13	Skin_Sun_Exposed_Lower_leg	1233	1.06843e-08	0.116625	1.80774e-08	0.196637	0.686738	0.777403	FALSE	rs200474152	0.4859	0.0362	20310	0.00310158	0.696845	0.92804	-1.0905	0.184852	0.0362	605	0.0236875	1.32596	0.487145	0.0943626	-0.996136	5.74565e-14	FALSE	FALSE
ADCY3	rs4077678	EFR3B	ENSG00000084710.13	Skin_Sun_Exposed_Lower_leg	1233	1.06843e-08	0.116625	1.80774e-08	0.196637	0.686738	0.777403	FALSE	rs79286545	0.4859	0.0362	20310	0.00310158	0.696845	0.92804	-1.0905	0.184852	0.0362	605	0.0236875	1.32596	0.487145	0.0943626	-0.996136	5.74565e-14	FALSE	FALSE
ADCY3	rs4077678	EFR3B	ENSG00000084710.13	Skin_Sun_Exposed_Lower_leg	1233	1.06843e-08	0.116625	1.80774e-08	0.196637	0.686738	0.777403	FALSE	rs6708687	0.6924	0.9562	21083	0.00248905	0.3956	0.941419	-1.34501	0.099053	0.9562	605	0.0197329	1.64946	0.53276	0.344291	-1.00072	5.71939e-14	FALSE	FALSE
ADCY3	rs4077678	EFR3B	ENSG00000084710.13	Skin_Sun_Exposed_Lower_leg	1233	1.06843e-08	0.116625	1.80774e-08	0.196637	0.686738	0.777403	FALSE	rs17734886	0.4859	0.0688	21322	0.0016089	0.696845	0.961333	-1.39297	0.0930815	0.0688	605	0.0128998	1.67936	0.635597	0.391526	-1.00145	5.71521e-14	FALSE	FALSE
ADCY3	rs4077678	EFR3B	ENSG00000084710.13	Skin_Sun_Exposed_Lower_leg	1233	1.06843e-08	0.116625	1.80774e-08	0.196637	0.686738	0.777403	FALSE	rs55868213	0.796	0.9619	20861	0.00287474	0.258527	0.93295	-1.31998	0.103672	0.9619	605	0.0225507	1.62731	0.499437	0.315275	-1.00471	5.69661e-14	FALSE	FALSE
ADCY3	rs4077678	EFR3B	ENSG00000084710.13	Skin_Sun_Exposed_Lower_leg	1233	1.06843e-08	0.116625	1.80774e-08	0.196637	0.686738	0.777403	FALSE	rs116084364	0.5444	0.0257	14297	0.00613929	0.606173	0.86694	-0.849202	0.48957	0.0257	605	0.0330057	0.690993	0.405364	-0.163128	-1.01233	5.65335e-14	FALSE	FALSE
ADCY3	rs4077678	EFR3B	ENSG00000084710.13	Skin_Sun_Exposed_Lower_leg	1233	1.06843e-08	0.116625	1.80774e-08	0.196637	0.686738	0.777403	FALSE	rs753529	0.07375	0.5631	21258	0.000420241	1.78816	0.989603	-0.70099	0.201829	0.5631	605	0.00335929	1.27636	0.870094	-0.31174	-1.01273	5.65109e-14	FALSE	FALSE
ADCY3	rs4077678	EFR3B	ENSG00000084710.13	Skin_Sun_Exposed_Lower_leg	1233	1.06843e-08	0.116625	1.80774e-08	0.196637	0.686738	0.777403	FALSE	rs56324573	0.5265	0.9762	14115	0.00670181	0.633358	0.856498	-0.798914	0.692917	0.9762	605	0.0355712	0.3949	0.387455	-0.214856	-1.01377	5.64522e-14	FALSE	FALSE
ADCY3	rs4077678	EFR3B	ENSG00000084710.13	Skin_Sun_Exposed_Lower_leg	1233	1.06843e-08	0.116625	1.80774e-08	0.196637	0.686738	0.777403	FALSE	rs56222238	0.7728	0.9582	20963	0.0026176	0.288714	0.938579	-1.35589	0.099053	0.9582	605	0.0206339	1.64946	0.521631	0.340921	-1.01497	5.63847e-14	FALSE	FALSE
ADCY3	rs4077678	EFR3B	ENSG00000084710.13	Skin_Sun_Exposed_Lower_leg	1233	1.06843e-08	0.116625	1.80774e-08	0.196637	0.686738	0.777403	FALSE	rs56004971	0.8739	0.9766	12619	0.00762134	0.158707	0.83996	-0.905586	0.407784	0.9766	605	0.0361645	0.8278	0.383537	-0.110469	-1.01606	5.63233e-14	FALSE	FALSE
ADCY3	rs4077678	EFR3B	ENSG00000084710.13	Skin_Sun_Exposed_Lower_leg	1233	1.06843e-08	0.116625	1.80774e-08	0.196637	0.686738	0.777403	FALSE	rs4665708	0.7882	0.9582	20963	0.0026176	0.268649	0.938579	-1.36114	0.099053	0.9582	605	0.0206339	1.64946	0.521631	0.340921	-1.02021	5.60895e-14	FALSE	FALSE
ADCY3	rs4077678	EFR3B	ENSG00000084710.13	Skin_Sun_Exposed_Lower_leg	1233	1.06843e-08	0.116625	1.80774e-08	0.196637	0.686738	0.777403	FALSE	rs79272567	0.1133	0.8928	21207	0.00108283	1.58353	0.973643	-0.597264	0.441921	0.8928	605	0.00863507	0.768953	0.722658	-0.427602	-1.02487	5.58293e-14	FALSE	FALSE
ADCY3	rs4077678	EFR3B	ENSG00000084710.13	Skin_Sun_Exposed_Lower_leg	1233	1.06843e-08	0.116625	1.80774e-08	0.196637	0.686738	0.777403	FALSE	rs4665270	0.7339	0.9555	21083	0.00245169	0.339942	0.942248	-1.37135	0.099053	0.9555	605	0.0194368	1.64946	0.536522	0.345366	-1.02598	5.57668e-14	FALSE	FALSE
ADCY3	rs4077678	EFR3B	ENSG00000084710.13	Skin_Sun_Exposed_Lower_leg	1233	1.06843e-08	0.116625	1.80774e-08	0.196637	0.686738	0.777403	FALSE	rs116820493	0.8894	0.9813	15236	0.00786094	0.139063	0.835755	-0.895116	0.513943	0.9813	605	0.0450372	0.65271	0.33315	-0.131629	-1.02674	5.57245e-14	FALSE	FALSE
ADCY3	rs4077678	EFR3B	ENSG00000084710.13	Skin_Sun_Exposed_Lower_leg	1233	1.06843e-08	0.116625	1.80774e-08	0.196637	0.686738	0.777403	FALSE	rs55991305	0.7873	0.0443	21083	0.00246224	0.269818	0.942013	-1.38948	0.099053	0.0443	605	0.0195204	1.64946	0.535454	0.345064	-1.04442	5.47483e-14	FALSE	FALSE
ADCY3	rs4077678	EFR3B	ENSG00000084710.13	Skin_Sun_Exposed_Lower_leg	1233	1.06843e-08	0.116625	1.80774e-08	0.196637	0.686738	0.777403	FALSE	rs11890632	0.09681	0.1173	21311	0.000996033	1.66052	0.975704	-0.513559	0.54896	0.1173	605	0.00798185	0.599319	0.738144	-0.537416	-1.05097	5.43905e-14	FALSE	FALSE
ADCY3	rs4077678	EFR3B	ENSG00000084710.13	Skin_Sun_Exposed_Lower_leg	1233	1.06843e-08	0.116625	1.80774e-08	0.196637	0.686738	0.777403	FALSE	rs17046434	0.2908	0.0801	21212	0.00140616	1.05637	0.96604	-1.15228	0.162929	0.0801	605	0.0112161	1.39529	0.667337	0.0992827	-1.05299	5.42808e-14	FALSE	FALSE
ADCY3	rs4077678	EFR3B	ENSG00000084710.13	Skin_Sun_Exposed_Lower_leg	1233	1.06843e-08	0.116625	1.80774e-08	0.196637	0.686738	0.777403	FALSE	rs55673564	0.4416	0.9304	21326	0.00159148	0.769494	0.961736	-1.34688	0.112889	0.9304	605	0.0127625	1.58534	0.638072	0.29368	-1.0532	5.42693e-14	FALSE	FALSE
ADCY3	rs4077678	EFR3B	ENSG00000084710.13	Skin_Sun_Exposed_Lower_leg	1233	1.06843e-08	0.116625	1.80774e-08	0.196637	0.686738	0.777403	FALSE	rs11683266	0.8264	0.96	20535	0.00278716	0.219321	0.93486	-1.34312	0.112794	0.96	605	0.021522	1.58576	0.511108	0.284817	-1.05831	5.39932e-14	FALSE	FALSE
ADCY3	rs4077678	EFR3B	ENSG00000084710.13	Skin_Sun_Exposed_Lower_leg	1233	1.06843e-08	0.116625	1.80774e-08	0.196637	0.686738	0.777403	FALSE	rs6755824	0.1154	0.1245	19591	0.00102922	1.57438	0.974915	-0.634499	0.407136	0.1245	605	0.00758209	0.828944	0.747953	-0.432093	-1.06659	5.35477e-14	FALSE	FALSE
ADCY3	rs4077678	EFR3B	ENSG00000084710.13	Skin_Sun_Exposed_Lower_leg	1233	1.06843e-08	0.116625	1.80774e-08	0.196637	0.686738	0.777403	FALSE	rs56170529	0.7274	0.9779	19963	0.0050942	0.348586	0.887032	-1.03643	0.303439	0.9779	605	0.0382409	1.02909	0.370426	-0.0352118	-1.07164	5.32778e-14	FALSE	FALSE
ADCY3	rs4077678	EFR3B	ENSG00000084710.13	Skin_Sun_Exposed_Lower_leg	1233	1.06843e-08	0.116625	1.80774e-08	0.196637	0.686738	0.777403	FALSE	rs56287491	0.9022	0.9833	17190	0.00778593	0.122883	0.837067	-0.900887	0.78761	0.9833	605	0.0503283	0.269415	0.308946	-0.173556	-1.07444	5.31289e-14	FALSE	FALSE
ADCY3	rs4077678	EFR3B	ENSG00000084710.13	Skin_Sun_Exposed_Lower_leg	1233	1.06843e-08	0.116625	1.80774e-08	0.196637	0.686738	0.777403	FALSE	rs77966954	0.4062	0.9731	20156	0.00416557	0.830599	0.905683	-0.868133	0.597057	0.9731	605	0.0315722	0.528637	0.41611	-0.210879	-1.07901	5.28867e-14	FALSE	FALSE
ADCY3	rs4077678	EFR3B	ENSG00000084710.13	Skin_Sun_Exposed_Lower_leg	1233	1.06843e-08	0.116625	1.80774e-08	0.196637	0.686738	0.777403	FALSE	rs62144586	0.3344	0.0717	21138	0.00156213	0.965289	0.962415	-1.19219	0.164602	0.0717	605	0.0124167	1.38976	0.64439	0.105337	-1.08685	5.24737e-14	FALSE	FALSE
ADCY3	rs4077678	EFR3B	ENSG00000084710.13	Skin_Sun_Exposed_Lower_leg	1233	1.06843e-08	0.116625	1.80774e-08	0.196637	0.686738	0.777403	FALSE	rs76056058	0.133	0.0961	21209	0.00119296	1.50238	0.97104	-0.675033	0.468642	0.0961	605	0.00951417	0.72469	0.702814	-0.422148	-1.09718	5.19345e-14	FALSE	FALSE
ADCY3	rs4077678	EFR3B	ENSG00000084710.13	Skin_Sun_Exposed_Lower_leg	1233	1.06843e-08	0.116625	1.80774e-08	0.196637	0.686738	0.777403	FALSE	rs12614609	0.5304	0.9253	21323	0.0014912	0.627396	0.96406	-1.47321	0.0990301	0.9253	605	0.0119567	1.64957	0.652993	0.359223	-1.11399	5.1069e-14	FALSE	FALSE
ADCY3	rs4077678	EFR3B	ENSG00000084710.13	Skin_Sun_Exposed_Lower_leg	1233	1.06843e-08	0.116625	1.80774e-08	0.196637	0.686738	0.777403	FALSE	rs112313955	0.6144	0.0228	15892	0.00620714	0.503803	0.865667	-0.893856	0.784757	0.0228	605	0.0370934	0.273125	0.377559	-0.222971	-1.11683	5.09241e-14	FALSE	FALSE
ADCY3	rs4077678	EFR3B	ENSG00000084710.13	Skin_Sun_Exposed_Lower_leg	1233	1.06843e-08	0.116625	1.80774e-08	0.196637	0.686738	0.777403	FALSE	rs56099028	0.8834	0.9819	17190	0.00719394	0.14666	0.847566	-0.931398	0.78761	0.9819	605	0.0465017	0.269415	0.326079	-0.185487	-1.11688	5.09212e-14	FALSE	FALSE
ADCY3	rs4077678	EFR3B	ENSG00000084710.13	Skin_Sun_Exposed_Lower_leg	1233	1.06843e-08	0.116625	1.80774e-08	0.196637	0.686738	0.777403	FALSE	rs56202022	0.4408	0.9325	21326	0.00163729	0.770843	0.960677	-1.33256	0.134058	0.9325	605	0.0131299	1.49829	0.631492	0.209663	-1.1229	5.0616e-14	FALSE	FALSE
ADCY3	rs4077678	EFR3B	ENSG00000084710.13	Skin_Sun_Exposed_Lower_leg	1233	1.06843e-08	0.116625	1.80774e-08	0.196637	0.686738	0.777403	FALSE	rs79548295	0.1464	0.0947	21208	0.00120878	1.45237	0.970667	-0.740775	0.429219	0.0947	605	0.00963989	0.790529	0.700065	-0.383346	-1.12412	5.0554e-14	FALSE	FALSE
ADCY3	rs4077678	EFR3B	ENSG00000084710.13	Skin_Sun_Exposed_Lower_leg	1233	1.06843e-08	0.116625	1.80774e-08	0.196637	0.686738	0.777403	FALSE	rs77619458	0.9278	0.0557	21175	0.00197333	0.0906131	0.952986	-1.52474	0.0902821	0.0557	605	0.0157127	1.69391	0.58881	0.400397	-1.12435	5.05426e-14	FALSE	FALSE
ADCY3	rs4077678	EFR3B	ENSG00000084710.13	Skin_Sun_Exposed_Lower_leg	1233	1.06843e-08	0.116625	1.80774e-08	0.196637	0.686738	0.777403	FALSE	rs12713393	0.2883	0.0948	21221	0.0012069	1.06186	0.970711	-1.21802	0.159353	0.0948	605	0.00963079	1.40725	0.700263	0.0909598	-1.12706	5.04058e-14	FALSE	FALSE
ADCY3	rs4077678	EFR3B	ENSG00000084710.13	Skin_Sun_Exposed_Lower_leg	1233	1.06843e-08	0.116625	1.80774e-08	0.196637	0.686738	0.777403	FALSE	rs56240559	0.5556	0.926	21326	0.00150396	0.58939	0.963763	-1.49145	0.0990301	0.926	605	0.0120607	1.64957	0.651029	0.359372	-1.13207	5.01535e-14	FALSE	FALSE
ADCY3	rs4077678	EFR3B	ENSG00000084710.13	Skin_Sun_Exposed_Lower_leg	1233	1.06843e-08	0.116625	1.80774e-08	0.196637	0.686738	0.777403	FALSE	rs11692214	0.752	0.5105	21249	0.000413906	0.316003	0.989758	-2.24123	0.0270944	0.5105	605	0.00330724	2.21016	0.871848	1.10213	-1.1391	4.98023e-14	FALSE	FALSE
ADCY3	rs4077678	EFR3B	ENSG00000084710.13	Skin_Sun_Exposed_Lower_leg	1233	1.06843e-08	0.116625	1.80774e-08	0.196637	0.686738	0.777403	FALSE	rs7604576	0.5788	0.4843	21248	0.000414151	0.555138	0.989752	-2.13784	0.0318733	0.4843	605	0.00330905	2.146	0.871787	0.980388	-1.15745	4.88967e-14	FALSE	FALSE
ADCY3	rs4077678	EFR3B	ENSG00000084710.13	Skin_Sun_Exposed_Lower_leg	1233	1.06843e-08	0.116625	1.80774e-08	0.196637	0.686738	0.777403	FALSE	rs13029214	0.8126	0.4675	21251	0.00041544	0.237073	0.989721	-2.261	0.0272835	0.4675	605	0.00331981	2.20744	0.871424	1.09751	-1.16349	4.86024e-14	FALSE	FALSE
ADCY3	rs4077678	EFR3B	ENSG00000084710.13	Skin_Sun_Exposed_Lower_leg	1233	1.06843e-08	0.116625	1.80774e-08	0.196637	0.686738	0.777403	FALSE	rs75696224	0.4458	0.9432	21171	0.00193774	0.762436	0.953795	-1.26011	0.177171	0.9432	605	0.0154263	1.34952	0.593255	0.0904322	-1.16968	4.83027e-14	FALSE	FALSE
ADCY3	rs4077678	EFR3B	ENSG00000084710.13	Skin_Sun_Exposed_Lower_leg	1233	1.06843e-08	0.116625	1.80774e-08	0.196637	0.686738	0.777403	FALSE	rs56150810	0.2684	0.0762	21216	0.00147161	1.10675	0.964515	-1.07861	0.24932	0.0762	605	0.0117404	1.152	0.657119	-0.0991514	-1.17776	4.79139e-14	FALSE	FALSE
ADCY3	rs4077678	EFR3B	ENSG00000084710.13	Skin_Sun_Exposed_Lower_leg	1233	1.06843e-08	0.116625	1.80774e-08	0.196637	0.686738	0.777403	FALSE	rs114464123	0.7653	0.0244	19818	0.00465873	0.298528	0.895682	-1.09024	0.379514	0.0244	605	0.0347179	0.878792	0.393234	-0.0979634	-1.18821	4.74159e-14	FALSE	FALSE
ADCY3	rs4077678	EFR3B	ENSG00000084710.13	Skin_Sun_Exposed_Lower_leg	1233	1.06843e-08	0.116625	1.80774e-08	0.196637	0.686738	0.777403	FALSE	rs7581950	0.8149	0.9751	19963	0.00453434	0.234109	0.898183	-1.11768	0.34894	0.9751	605	0.0340382	0.936647	0.397961	-0.0791494	-1.19683	4.70089e-14	FALSE	FALSE
ADCY3	rs4077678	EFR3B	ENSG00000084710.13	Skin_Sun_Exposed_Lower_leg	1233	1.06843e-08	0.116625	1.80774e-08	0.196637	0.686738	0.777403	FALSE	rs6723610	0.7681	0.51	21249	0.000413889	0.294861	0.989759	-2.24764	0.0290153	0.51	605	0.00330711	2.18328	0.871853	1.05064	-1.19699	4.7001e-14	FALSE	FALSE
ADCY3	rs4077678	EFR3B	ENSG00000084710.13	Skin_Sun_Exposed_Lower_leg	1233	1.06843e-08	0.116625	1.80774e-08	0.196637	0.686738	0.777403	FALSE	rs76358544	0.4269	0.9686	18462	0.00391413	0.794508	0.910868	-0.921332	0.801279	0.9686	605	0.0271732	0.251692	0.452961	-0.28727	-1.2086	4.64586e-14	FALSE	FALSE
ADCY3	rs4077678	EFR3B	ENSG00000084710.13	Skin_Sun_Exposed_Lower_leg	1233	1.06843e-08	0.116625	1.80774e-08	0.196637	0.686738	0.777403	FALSE	rs6759752	0.2356	0.0942	21221	0.00121378	1.18606	0.970549	-1.07987	0.250803	0.0942	605	0.00968571	1.1484	0.699068	-0.139461	-1.21933	4.5963e-14	FALSE	FALSE
ADCY3	rs4077678	EFR3B	ENSG00000084710.13	Skin_Sun_Exposed_Lower_leg	1233	1.06843e-08	0.116625	1.80774e-08	0.196637	0.686738	0.777403	FALSE	rs13432727	0.4916	0.9423	21169	0.00190952	0.687766	0.954437	-1.3186	0.175512	0.9423	605	0.0152002	1.3547	0.596814	0.0934645	-1.22513	4.5697e-14	FALSE	FALSE
ADCY3	rs4077678	EFR3B	ENSG00000084710.13	Skin_Sun_Exposed_Lower_leg	1233	1.06843e-08	0.116625	1.80774e-08	0.196637	0.686738	0.777403	FALSE	rs10165163	0.7146	0.0288	18226	0.00431118	0.365685	0.902707	-1.10466	0.40354	0.0288	605	0.029547	0.835316	0.432302	-0.132263	-1.23692	4.51615e-14	FALSE	FALSE
ADCY3	rs4077678	EFR3B	ENSG00000084710.13	Skin_Sun_Exposed_Lower_leg	1233	1.06843e-08	0.116625	1.80774e-08	0.196637	0.686738	0.777403	FALSE	rs17046839	0.7726	0.9711	18226	0.0042967	0.288976	0.903002	-1.12883	0.369745	0.9711	605	0.0294478	0.896951	0.433127	-0.10958	-1.23841	4.50943e-14	FALSE	FALSE
ADCY3	rs4077678	EFR3B	ENSG00000084710.13	Skin_Sun_Exposed_Lower_leg	1233	1.06843e-08	0.116625	1.80774e-08	0.196637	0.686738	0.777403	FALSE	rs79412120	0.7222	0.0246	20237	0.0045261	0.35552	0.898349	-1.08633	0.513943	0.0246	605	0.0344427	0.65271	0.395134	-0.167205	-1.25354	4.44171e-14	FALSE	FALSE
ADCY3	rs4077678	EFR3B	ENSG00000084710.13	Skin_Sun_Exposed_Lower_leg	1233	1.06843e-08	0.116625	1.80774e-08	0.196637	0.686738	0.777403	FALSE	rs13383050	0.9662	0.9716	17158	0.00464212	0.0423747	0.896015	-1.13095	0.40354	0.9716	605	0.0299508	0.835316	0.428973	-0.130501	-1.26145	4.40671e-14	FALSE	FALSE
ADCY3	rs4077678	EFR3B	ENSG00000084710.13	Skin_Sun_Exposed_Lower_leg	1233	1.06843e-08	0.116625	1.80774e-08	0.196637	0.686738	0.777403	FALSE	rs115244606	0.6944	0.9765	20237	0.00473263	0.392891	0.894202	-1.0541	0.669313	0.9765	605	0.0360143	0.427091	0.384522	-0.207608	-1.2617	4.4056e-14	FALSE	FALSE
ADCY3	rs4077678	EFR3B	ENSG00000084710.13	Skin_Sun_Exposed_Lower_leg	1233	1.06843e-08	0.116625	1.80774e-08	0.196637	0.686738	0.777403	FALSE	rs56003642	0.5962	0.9739	20418	0.00423468	0.529873	0.904268	-1.04616	0.67212	0.9739	605	0.0325132	0.42324	0.408993	-0.226332	-1.27249	4.35833e-14	FALSE	FALSE
ADCY3	rs4077678	EFR3B	ENSG00000084710.13	Skin_Sun_Exposed_Lower_leg	1233	1.06843e-08	0.116625	1.80774e-08	0.196637	0.686738	0.777403	FALSE	rs79168138	0.7895	0.9755	20237	0.00454411	0.26696	0.897986	-1.10933	0.513943	0.9755	605	0.0345797	0.65271	0.394186	-0.166623	-1.27595	4.34328e-14	FALSE	FALSE
ADCY3	rs4077678	EFR3B	ENSG00000084710.13	Skin_Sun_Exposed_Lower_leg	1233	1.06843e-08	0.116625	1.80774e-08	0.196637	0.686738	0.777403	FALSE	rs111932511	0.7943	0.9755	20237	0.00454411	0.260731	0.897986	-1.1108	0.513943	0.9755	605	0.0345797	0.65271	0.394186	-0.166623	-1.27742	4.33688e-14	FALSE	FALSE
ADCY3	rs4077678	EFR3B	ENSG00000084710.13	Skin_Sun_Exposed_Lower_leg	1233	1.06843e-08	0.116625	1.80774e-08	0.196637	0.686738	0.777403	FALSE	rs75608986	0.7943	0.9755	20237	0.00454411	0.260731	0.897986	-1.1108	0.513943	0.9755	605	0.0345797	0.65271	0.394186	-0.166623	-1.27742	4.33688e-14	FALSE	FALSE
ADCY3	rs4077678	EFR3B	ENSG00000084710.13	Skin_Sun_Exposed_Lower_leg	1233	1.06843e-08	0.116625	1.80774e-08	0.196637	0.686738	0.777403	FALSE	rs78968061	0.7943	0.9755	20237	0.00454411	0.260731	0.897986	-1.1108	0.513943	0.9755	605	0.0345797	0.65271	0.394186	-0.166623	-1.27742	4.33688e-14	FALSE	FALSE
ADCY3	rs4077678	EFR3B	ENSG00000084710.13	Skin_Sun_Exposed_Lower_leg	1233	1.06843e-08	0.116625	1.80774e-08	0.196637	0.686738	0.777403	FALSE	rs182185766	0.7423	0.0244	19818	0.00465873	0.328809	0.895682	-1.08174	0.605006	0.0244	605	0.0347179	0.517215	0.393234	-0.197209	-1.27894	4.33029e-14	FALSE	FALSE
ADCY3	rs4077678	EFR3B	ENSG00000084710.13	Skin_Sun_Exposed_Lower_leg	1233	1.06843e-08	0.116625	1.80774e-08	0.196637	0.686738	0.777403	FALSE	rs190143532	0.7423	0.0244	19818	0.00465873	0.328809	0.895682	-1.08174	0.605006	0.0244	605	0.0347179	0.517215	0.393234	-0.197209	-1.27894	4.33029e-14	FALSE	FALSE
ADCY3	rs4077678	EFR3B	ENSG00000084710.13	Skin_Sun_Exposed_Lower_leg	1233	1.06843e-08	0.116625	1.80774e-08	0.196637	0.686738	0.777403	FALSE	rs56151026	0.7244	0.0233	20092	0.00480671	0.352584	0.892723	-1.06068	0.74297	0.0233	605	0.036316	0.327923	0.382549	-0.22051	-1.28119	4.32057e-14	FALSE	FALSE
ADCY3	rs4077678	EFR3B	ENSG00000084710.13	Skin_Sun_Exposed_Lower_leg	1233	1.06843e-08	0.116625	1.80774e-08	0.196637	0.686738	0.777403	FALSE	rs12713361	0.2731	0.9054	21317	0.00120374	1.09595	0.970786	-1.18354	0.23085	0.9054	605	0.00964902	1.19817	0.699866	-0.0993934	-1.28293	4.31305e-14	FALSE	FALSE
ADCY3	rs4077678	EFR3B	ENSG00000084710.13	Skin_Sun_Exposed_Lower_leg	1233	1.06843e-08	0.116625	1.80774e-08	0.196637	0.686738	0.777403	FALSE	rs77257598	0.7562	0.9748	20418	0.00438187	0.310475	0.901269	-1.11424	0.511904	0.9748	605	0.0336433	0.655876	0.40076	-0.169849	-1.28409	4.30807e-14	FALSE	FALSE
ADCY3	rs4077678	EFR3B	ENSG00000084710.13	Skin_Sun_Exposed_Lower_leg	1233	1.06843e-08	0.116625	1.80774e-08	0.196637	0.686738	0.777403	FALSE	rs75290988	0.8221	0.9755	20237	0.00454411	0.224845	0.897986	-1.11862	0.513943	0.9755	605	0.0345797	0.65271	0.394186	-0.166623	-1.28525	4.30308e-14	FALSE	FALSE
ADCY3	rs4077678	EFR3B	ENSG00000084710.13	Skin_Sun_Exposed_Lower_leg	1233	1.06843e-08	0.116625	1.80774e-08	0.196637	0.686738	0.777403	FALSE	rs77560173	0.8221	0.9755	20237	0.00454411	0.224845	0.897986	-1.11862	0.513943	0.9755	605	0.0345797	0.65271	0.394186	-0.166623	-1.28525	4.30308e-14	FALSE	FALSE
ADCY3	rs4077678	EFR3B	ENSG00000084710.13	Skin_Sun_Exposed_Lower_leg	1233	1.06843e-08	0.116625	1.80774e-08	0.196637	0.686738	0.777403	FALSE	rs79386162	0.7525	0.0245	19818	0.00464019	0.315345	0.896054	-1.08739	0.605006	0.0245	605	0.0345797	0.517215	0.394186	-0.197866	-1.28525	4.30306e-14	FALSE	FALSE
ADCY3	rs4077678	EFR3B	ENSG00000084710.13	Skin_Sun_Exposed_Lower_leg	1233	1.06843e-08	0.116625	1.80774e-08	0.196637	0.686738	0.777403	FALSE	rs56080314	0.8533	0.9613	19728	0.00299458	0.18491	0.93035	-1.31623	0.219165	0.9613	605	0.0222149	1.22875	0.503188	0.0300925	-1.28614	4.29925e-14	FALSE	FALSE
ADCY3	rs4077678	EFR3B	ENSG00000084710.13	Skin_Sun_Exposed_Lower_leg	1233	1.06843e-08	0.116625	1.80774e-08	0.196637	0.686738	0.777403	FALSE	rs112216414	0.7682	0.0253	20418	0.004365	0.29473	0.901612	-1.12026	0.511904	0.0253	605	0.0335138	0.655876	0.401687	-0.170423	-1.29068	4.27977e-14	FALSE	FALSE
ADCY3	rs4077678	EFR3B	ENSG00000084710.13	Skin_Sun_Exposed_Lower_leg	1233	1.06843e-08	0.116625	1.80774e-08	0.196637	0.686738	0.777403	FALSE	rs67722327	0.4111	0.1084	21307	0.00106725	0.821959	0.974012	-1.49603	0.125953	0.1084	605	0.00855097	1.53026	0.724615	0.203619	-1.29241	4.27235e-14	FALSE	FALSE
ADCY3	rs4077678	EFR3B	ENSG00000084710.13	Skin_Sun_Exposed_Lower_leg	1233	1.06843e-08	0.116625	1.80774e-08	0.196637	0.686738	0.777403	FALSE	rs10190896	0.9045	0.972	19941	0.00404965	0.119979	0.908066	-1.18681	0.369745	0.972	605	0.0303662	0.896951	0.425603	-0.106014	-1.29282	4.27061e-14	FALSE	FALSE
ADCY3	rs4077678	EFR3B	ENSG00000084710.13	Skin_Sun_Exposed_Lower_leg	1233	1.06843e-08	0.116625	1.80774e-08	0.196637	0.686738	0.777403	FALSE	rs11682130	0.0473	0.5585	20896	0.000426552	1.9836	0.989449	-0.32917	0.716053	0.5585	605	0.00335167	0.363739	0.87035	-0.963882	-1.29305	4.26963e-14	FALSE	FALSE
ADCY3	rs4077678	EFR3B	ENSG00000084710.13	Skin_Sun_Exposed_Lower_leg	1233	1.06843e-08	0.116625	1.80774e-08	0.196637	0.686738	0.777403	FALSE	rs75168802	0.784	0.0252	20418	0.00438187	0.27411	0.901269	-1.12382	0.511904	0.0252	605	0.0336433	0.655876	0.40076	-0.169849	-1.29367	4.267e-14	FALSE	FALSE
ADCY3	rs4077678	EFR3B	ENSG00000084710.13	Skin_Sun_Exposed_Lower_leg	1233	1.06843e-08	0.116625	1.80774e-08	0.196637	0.686738	0.777403	FALSE	rs181597136	0.3727	0.9415	21170	0.00188491	0.891427	0.954998	-1.17108	0.290761	0.9415	605	0.0150051	1.05645	0.599919	-0.123261	-1.29434	4.26413e-14	FALSE	FALSE
ADCY3	rs4077678	EFR3B	ENSG00000084710.13	Skin_Sun_Exposed_Lower_leg	1233	1.06843e-08	0.116625	1.80774e-08	0.196637	0.686738	0.777403	FALSE	rs6743009	0.7604	0.9754	19249	0.00475842	0.304956	0.893687	-1.07913	0.67212	0.9754	605	0.0344427	0.42324	0.395134	-0.215984	-1.29511	4.26085e-14	FALSE	FALSE
ADCY3	rs4077678	EFR3B	ENSG00000084710.13	Skin_Sun_Exposed_Lower_leg	1233	1.06843e-08	0.116625	1.80774e-08	0.196637	0.686738	0.777403	FALSE	rs113033344	0.7913	0.0252	20418	0.00438187	0.264623	0.901269	-1.12612	0.511904	0.0252	605	0.0336433	0.655876	0.40076	-0.169849	-1.29597	4.25718e-14	FALSE	FALSE
ADCY3	rs4077678	EFR3B	ENSG00000084710.13	Skin_Sun_Exposed_Lower_leg	1233	1.06843e-08	0.116625	1.80774e-08	0.196637	0.686738	0.777403	FALSE	rs80040841	0.7913	0.0252	20418	0.00438187	0.264623	0.901269	-1.12612	0.511904	0.0252	605	0.0336433	0.655876	0.40076	-0.169849	-1.29597	4.25718e-14	FALSE	FALSE
ADCY3	rs4077678	EFR3B	ENSG00000084710.13	Skin_Sun_Exposed_Lower_leg	1233	1.06843e-08	0.116625	1.80774e-08	0.196637	0.686738	0.777403	FALSE	rs10495751	0.7678	0.9711	18226	0.0042967	0.295254	0.903002	-1.12717	0.478931	0.9711	605	0.0294478	0.708023	0.433127	-0.175248	-1.30242	4.22982e-14	FALSE	FALSE
ADCY3	rs4077678	EFR3B	ENSG00000084710.13	Skin_Sun_Exposed_Lower_leg	1233	1.06843e-08	0.116625	1.80774e-08	0.196637	0.686738	0.777403	FALSE	rs6545926	0.8547	0.0291	17158	0.00453372	0.183125	0.898196	-1.12729	0.478931	0.0291	605	0.0292514	0.708023	0.434771	-0.176287	-1.30358	4.22492e-14	FALSE	FALSE
ADCY3	rs4077678	EFR3B	ENSG00000084710.13	Skin_Sun_Exposed_Lower_leg	1233	1.06843e-08	0.116625	1.80774e-08	0.196637	0.686738	0.777403	FALSE	rs72850899	0.8567	0.0291	17158	0.00453372	0.180577	0.898196	-1.12771	0.478931	0.0291	605	0.0292514	0.708023	0.434771	-0.176287	-1.304	4.22316e-14	FALSE	FALSE
ADCY3	rs4077678	EFR3B	ENSG00000084710.13	Skin_Sun_Exposed_Lower_leg	1233	1.06843e-08	0.116625	1.80774e-08	0.196637	0.686738	0.777403	FALSE	rs7582565	0.7387	0.9754	20237	0.0045261	0.333575	0.898349	-1.09313	0.669313	0.9754	605	0.0344427	0.427091	0.395134	-0.215337	-1.30846	4.20433e-14	FALSE	FALSE
ADCY3	rs4077678	EFR3B	ENSG00000084710.13	Skin_Sun_Exposed_Lower_leg	1233	1.06843e-08	0.116625	1.80774e-08	0.196637	0.686738	0.777403	FALSE	rs7557748	0.7636	0.9755	20237	0.00454411	0.300757	0.897986	-1.10071	0.669313	0.9755	605	0.0345797	0.427091	0.394186	-0.21464	-1.31535	4.17548e-14	FALSE	FALSE
ADCY3	rs4077678	EFR3B	ENSG00000084710.13	Skin_Sun_Exposed_Lower_leg	1233	1.06843e-08	0.116625	1.80774e-08	0.196637	0.686738	0.777403	FALSE	rs55690813	0.7628	0.0245	20237	0.00454411	0.301806	0.897986	-1.10043	0.67212	0.0245	605	0.0345797	0.42324	0.394186	-0.215285	-1.31571	4.17397e-14	FALSE	FALSE
ADCY3	rs4077678	EFR3B	ENSG00000084710.13	Skin_Sun_Exposed_Lower_leg	1233	1.06843e-08	0.116625	1.80774e-08	0.196637	0.686738	0.777403	FALSE	rs55924518	0.7648	0.9755	20237	0.00454411	0.299184	0.897986	-1.10113	0.669313	0.9755	605	0.0345797	0.427091	0.394186	-0.21464	-1.31577	4.17371e-14	FALSE	FALSE
ADCY3	rs4077678	EFR3B	ENSG00000084710.13	Skin_Sun_Exposed_Lower_leg	1233	1.06843e-08	0.116625	1.80774e-08	0.196637	0.686738	0.777403	FALSE	rs6755372	0.7648	0.9755	20237	0.00454411	0.299184	0.897986	-1.10113	0.669313	0.9755	605	0.0345797	0.427091	0.394186	-0.21464	-1.31577	4.17371e-14	FALSE	FALSE
ADCY3	rs4077678	EFR3B	ENSG00000084710.13	Skin_Sun_Exposed_Lower_leg	1233	1.06843e-08	0.116625	1.80774e-08	0.196637	0.686738	0.777403	FALSE	rs56091584	0.764	0.9755	20237	0.00454411	0.300232	0.897986	-1.10085	0.67212	0.9755	605	0.0345797	0.42324	0.394186	-0.215285	-1.31614	4.17219e-14	FALSE	FALSE
ADCY3	rs4077678	EFR3B	ENSG00000084710.13	Skin_Sun_Exposed_Lower_leg	1233	1.06843e-08	0.116625	1.80774e-08	0.196637	0.686738	0.777403	FALSE	rs55917080	0.764	0.0245	20237	0.00454411	0.300232	0.897986	-1.10085	0.67212	0.0245	605	0.0345797	0.42324	0.394186	-0.215285	-1.31614	4.17219e-14	FALSE	FALSE
ADCY3	rs4077678	EFR3B	ENSG00000084710.13	Skin_Sun_Exposed_Lower_leg	1233	1.06843e-08	0.116625	1.80774e-08	0.196637	0.686738	0.777403	FALSE	rs59617016	0.764	0.0245	20237	0.00454411	0.300232	0.897986	-1.10085	0.67212	0.0245	605	0.0345797	0.42324	0.394186	-0.215285	-1.31614	4.17219e-14	FALSE	FALSE
ADCY3	rs4077678	EFR3B	ENSG00000084710.13	Skin_Sun_Exposed_Lower_leg	1233	1.06843e-08	0.116625	1.80774e-08	0.196637	0.686738	0.777403	FALSE	rs6743362	0.7652	0.9755	20237	0.00454411	0.298659	0.897986	-1.10127	0.67212	0.9755	605	0.0345797	0.42324	0.394186	-0.215285	-1.31656	4.17043e-14	FALSE	FALSE
ADCY3	rs4077678	EFR3B	ENSG00000084710.13	Skin_Sun_Exposed_Lower_leg	1233	1.06843e-08	0.116625	1.80774e-08	0.196637	0.686738	0.777403	FALSE	rs111359706	0.7664	0.9755	20237	0.00454411	0.297087	0.897986	-1.1017	0.67212	0.9755	605	0.0345797	0.42324	0.394186	-0.215285	-1.31698	4.16868e-14	FALSE	FALSE
ADCY3	rs4077678	EFR3B	ENSG00000084710.13	Skin_Sun_Exposed_Lower_leg	1233	1.06843e-08	0.116625	1.80774e-08	0.196637	0.686738	0.777403	FALSE	rs55781749	0.7676	0.9755	20237	0.00454411	0.295516	0.897986	-1.10211	0.67212	0.9755	605	0.0345797	0.42324	0.394186	-0.215285	-1.3174	4.16693e-14	FALSE	FALSE
ADCY3	rs4077678	EFR3B	ENSG00000084710.13	Skin_Sun_Exposed_Lower_leg	1233	1.06843e-08	0.116625	1.80774e-08	0.196637	0.686738	0.777403	FALSE	rs55952101	0.7708	0.0245	20237	0.00454411	0.291329	0.897986	-1.10322	0.669313	0.0245	605	0.0345797	0.427091	0.394186	-0.21464	-1.31786	4.16503e-14	FALSE	FALSE
ADCY3	rs4077678	EFR3B	ENSG00000084710.13	Skin_Sun_Exposed_Lower_leg	1233	1.06843e-08	0.116625	1.80774e-08	0.196637	0.686738	0.777403	FALSE	rs56041442	0.7708	0.0245	20237	0.00454411	0.291329	0.897986	-1.10322	0.669313	0.0245	605	0.0345797	0.427091	0.394186	-0.21464	-1.31786	4.16503e-14	FALSE	FALSE
ADCY3	rs4077678	EFR3B	ENSG00000084710.13	Skin_Sun_Exposed_Lower_leg	1233	1.06843e-08	0.116625	1.80774e-08	0.196637	0.686738	0.777403	FALSE	rs80326992	0.7681	0.9754	20237	0.0045261	0.294861	0.898349	-1.10405	0.669313	0.9754	605	0.0344427	0.427091	0.395134	-0.215337	-1.31939	4.15864e-14	FALSE	FALSE
ADCY3	rs4077678	EFR3B	ENSG00000084710.13	Skin_Sun_Exposed_Lower_leg	1233	1.06843e-08	0.116625	1.80774e-08	0.196637	0.686738	0.777403	FALSE	rs56282331	0.7681	0.0246	20237	0.0045261	0.294861	0.898349	-1.10405	0.669313	0.0246	605	0.0344427	0.427091	0.395134	-0.215337	-1.31939	4.15864e-14	FALSE	FALSE
ADCY3	rs4077678	EFR3B	ENSG00000084710.13	Skin_Sun_Exposed_Lower_leg	1233	1.06843e-08	0.116625	1.80774e-08	0.196637	0.686738	0.777403	FALSE	rs56175314	0.764	0.0245	20237	0.00454411	0.300232	0.897986	-1.10085	0.687407	0.0245	605	0.0345797	0.402376	0.394186	-0.21868	-1.31953	4.15805e-14	FALSE	FALSE
ADCY3	rs4077678	EFR3B	ENSG00000084710.13	Skin_Sun_Exposed_Lower_leg	1233	1.06843e-08	0.116625	1.80774e-08	0.196637	0.686738	0.777403	FALSE	rs57662585	0.7693	0.0246	20237	0.0045261	0.293291	0.898349	-1.10447	0.669313	0.0246	605	0.0344427	0.427091	0.395134	-0.215337	-1.31981	4.15691e-14	FALSE	FALSE
ADCY3	rs4077678	EFR3B	ENSG00000084710.13	Skin_Sun_Exposed_Lower_leg	1233	1.06843e-08	0.116625	1.80774e-08	0.196637	0.686738	0.777403	FALSE	rs55923052	0.7748	0.9755	20237	0.00454411	0.286102	0.897986	-1.10457	0.67212	0.9755	605	0.0345797	0.42324	0.394186	-0.215285	-1.31986	4.1567e-14	FALSE	FALSE
ADCY3	rs4077678	EFR3B	ENSG00000084710.13	Skin_Sun_Exposed_Lower_leg	1233	1.06843e-08	0.116625	1.80774e-08	0.196637	0.686738	0.777403	FALSE	rs7595787	0.7705	0.9754	20237	0.0045261	0.291721	0.898349	-1.10488	0.669313	0.9754	605	0.0344427	0.427091	0.395134	-0.215337	-1.32022	4.1552e-14	FALSE	FALSE
ADCY3	rs4077678	EFR3B	ENSG00000084710.13	Skin_Sun_Exposed_Lower_leg	1233	1.06843e-08	0.116625	1.80774e-08	0.196637	0.686738	0.777403	FALSE	rs56306815	0.7792	0.9754	20237	0.0045261	0.280362	0.898349	-1.1078	0.669313	0.9754	605	0.0344427	0.427091	0.395134	-0.215337	-1.32314	4.14309e-14	FALSE	FALSE
ADCY3	rs4077678	EFR3B	ENSG00000084710.13	Skin_Sun_Exposed_Lower_leg	1233	1.06843e-08	0.116625	1.80774e-08	0.196637	0.686738	0.777403	FALSE	rs55812447	0.7876	0.0245	20237	0.00454411	0.269428	0.897986	-1.10873	0.669313	0.0245	605	0.0345797	0.427091	0.394186	-0.21464	-1.32337	4.14212e-14	FALSE	FALSE
ADCY3	rs4077678	EFR3B	ENSG00000084710.13	Skin_Sun_Exposed_Lower_leg	1233	1.06843e-08	0.116625	1.80774e-08	0.196637	0.686738	0.777403	FALSE	rs6717838	0.7804	0.9754	20237	0.0045261	0.278798	0.898349	-1.10819	0.669313	0.9754	605	0.0344427	0.427091	0.395134	-0.215337	-1.32353	4.14146e-14	FALSE	FALSE
ADCY3	rs4077678	EFR3B	ENSG00000084710.13	Skin_Sun_Exposed_Lower_leg	1233	1.06843e-08	0.116625	1.80774e-08	0.196637	0.686738	0.777403	FALSE	rs56360572	0.7816	0.9754	20237	0.0045261	0.277235	0.898349	-1.10858	0.669313	0.9754	605	0.0344427	0.427091	0.395134	-0.215337	-1.32392	4.13984e-14	FALSE	FALSE
ADCY3	rs4077678	EFR3B	ENSG00000084710.13	Skin_Sun_Exposed_Lower_leg	1233	1.06843e-08	0.116625	1.80774e-08	0.196637	0.686738	0.777403	FALSE	rs57371977	0.7816	0.9754	20237	0.0045261	0.277235	0.898349	-1.10858	0.669313	0.9754	605	0.0344427	0.427091	0.395134	-0.215337	-1.32392	4.13984e-14	FALSE	FALSE
ADCY3	rs4077678	EFR3B	ENSG00000084710.13	Skin_Sun_Exposed_Lower_leg	1233	1.06843e-08	0.116625	1.80774e-08	0.196637	0.686738	0.777403	FALSE	rs55798464	0.79	0.0245	20237	0.00454411	0.266311	0.897986	-1.10948	0.669313	0.0245	605	0.0345797	0.427091	0.394186	-0.21464	-1.32412	4.13902e-14	FALSE	FALSE
ADCY3	rs4077678	EFR3B	ENSG00000084710.13	Skin_Sun_Exposed_Lower_leg	1233	1.06843e-08	0.116625	1.80774e-08	0.196637	0.686738	0.777403	FALSE	rs55688023	0.7828	0.0246	20237	0.0045261	0.275672	0.898349	-1.10897	0.669313	0.0246	605	0.0344427	0.427091	0.395134	-0.215337	-1.32431	4.13824e-14	FALSE	FALSE
ADCY3	rs4077678	EFR3B	ENSG00000084710.13	Skin_Sun_Exposed_Lower_leg	1233	1.06843e-08	0.116625	1.80774e-08	0.196637	0.686738	0.777403	FALSE	rs56315296	0.7837	0.0246	20237	0.0045261	0.274501	0.898349	-1.10926	0.669313	0.0246	605	0.0344427	0.427091	0.395134	-0.215337	-1.3246	4.13704e-14	FALSE	FALSE
ADCY3	rs4077678	EFR3B	ENSG00000084710.13	Skin_Sun_Exposed_Lower_leg	1233	1.06843e-08	0.116625	1.80774e-08	0.196637	0.686738	0.777403	FALSE	rs55944704	0.7852	0.0246	20237	0.0045261	0.272549	0.898349	-1.10974	0.669313	0.0246	605	0.0344427	0.427091	0.395134	-0.215337	-1.32508	4.13506e-14	FALSE	FALSE
ADCY3	rs4077678	EFR3B	ENSG00000084710.13	Skin_Sun_Exposed_Lower_leg	1233	1.06843e-08	0.116625	1.80774e-08	0.196637	0.686738	0.777403	FALSE	rs56024877	0.7852	0.0246	20237	0.0045261	0.272549	0.898349	-1.10974	0.669313	0.0246	605	0.0344427	0.427091	0.395134	-0.215337	-1.32508	4.13506e-14	FALSE	FALSE
ADCY3	rs4077678	EFR3B	ENSG00000084710.13	Skin_Sun_Exposed_Lower_leg	1233	1.06843e-08	0.116625	1.80774e-08	0.196637	0.686738	0.777403	FALSE	rs7560382	0.7852	0.0246	20237	0.0045261	0.272549	0.898349	-1.10974	0.669313	0.0246	605	0.0344427	0.427091	0.395134	-0.215337	-1.32508	4.13506e-14	FALSE	FALSE
ADCY3	rs4077678	EFR3B	ENSG00000084710.13	Skin_Sun_Exposed_Lower_leg	1233	1.06843e-08	0.116625	1.80774e-08	0.196637	0.686738	0.777403	FALSE	rs1439963	0.2838	0.9041	21221	0.0011945	1.07182	0.971003	-1.21254	0.236206	0.9041	605	0.0095319	1.18452	0.702425	-0.11326	-1.3258	4.13207e-14	FALSE	FALSE
ADCY3	rs4077678	EFR3B	ENSG00000084710.13	Skin_Sun_Exposed_Lower_leg	1233	1.06843e-08	0.116625	1.80774e-08	0.196637	0.686738	0.777403	FALSE	rs4665731	0.5844	0.514	21248	0.000414068	0.546969	0.989754	-2.1424	0.0398408	0.514	605	0.00330838	2.0554	0.87181	0.814426	-1.32797	4.12311e-14	FALSE	FALSE
ADCY3	rs4077678	EFR3B	ENSG00000084710.13	Skin_Sun_Exposed_Lower_leg	1233	1.06843e-08	0.116625	1.80774e-08	0.196637	0.686738	0.777403	FALSE	rs6707070	0.2247	0.0963	21220	0.00119013	1.21412	0.971107	-1.05632	0.328942	0.0963	605	0.00949651	0.976247	0.703202	-0.272255	-1.32857	4.12064e-14	FALSE	FALSE
ADCY3	rs4077678	EFR3B	ENSG00000084710.13	Skin_Sun_Exposed_Lower_leg	1233	1.06843e-08	0.116625	1.80774e-08	0.196637	0.686738	0.777403	FALSE	rs78831170	0.7196	0.0249	19818	0.00456752	0.358993	0.897515	-1.08118	0.87543	0.0249	605	0.0340382	0.156765	0.397961	-0.248827	-1.33001	4.11471e-14	FALSE	FALSE
ADCY3	rs4077678	EFR3B	ENSG00000084710.13	Skin_Sun_Exposed_Lower_leg	1233	1.06843e-08	0.116625	1.80774e-08	0.196637	0.686738	0.777403	FALSE	rs190754539	0.4144	0.0564	21172	0.00195056	0.816175	0.953503	-1.2166	0.290761	0.0564	605	0.0155291	1.05645	0.591651	-0.117648	-1.33425	4.0973e-14	FALSE	FALSE
ADCY3	rs4077678	EFR3B	ENSG00000084710.13	Skin_Sun_Exposed_Lower_leg	1233	1.06843e-08	0.116625	1.80774e-08	0.196637	0.686738	0.777403	FALSE	rs113742468	0.4858	0.0347	20761	0.00316045	0.697004	0.926774	-1.08198	0.584166	0.0347	605	0.0246731	0.54731	0.476967	-0.252618	-1.3346	4.09585e-14	FALSE	FALSE
ADCY3	rs4077678	EFR3B	ENSG00000084710.13	Skin_Sun_Exposed_Lower_leg	1233	1.06843e-08	0.116625	1.80774e-08	0.196637	0.686738	0.777403	FALSE	rs191069224	0.517	0.0309	20537	0.00357375	0.647977	0.917984	-1.0577	0.789827	0.0309	605	0.0275986	0.266535	0.449114	-0.282161	-1.33986	4.07437e-14	FALSE	FALSE
ADCY3	rs4077678	EFR3B	ENSG00000084710.13	Skin_Sun_Exposed_Lower_leg	1233	1.06843e-08	0.116625	1.80774e-08	0.196637	0.686738	0.777403	FALSE	rs78500502	0.4921	0.9653	20761	0.00316045	0.686973	0.926774	-1.08842	0.584166	0.9653	605	0.0246731	0.54731	0.476967	-0.252618	-1.34104	4.06959e-14	FALSE	FALSE
ADCY3	rs4077678	EFR3B	ENSG00000084710.13	Skin_Sun_Exposed_Lower_leg	1233	1.06843e-08	0.116625	1.80774e-08	0.196637	0.686738	0.777403	FALSE	rs74688826	0.7438	0.975	19818	0.00454971	0.326825	0.897873	-1.09282	0.87543	0.975	605	0.0339055	0.156765	0.398897	-0.249593	-1.34241	4.064e-14	FALSE	FALSE
ADCY3	rs4077678	EFR3B	ENSG00000084710.13	Skin_Sun_Exposed_Lower_leg	1233	1.06843e-08	0.116625	1.80774e-08	0.196637	0.686738	0.777403	FALSE	rs7582148	0.798	0.9757	19963	0.00464344	0.255936	0.895988	-1.10228	0.848433	0.9757	605	0.0348572	0.191118	0.392279	-0.241855	-1.34414	4.057e-14	FALSE	FALSE
ADCY3	rs4077678	EFR3B	ENSG00000084710.13	Skin_Sun_Exposed_Lower_leg	1233	1.06843e-08	0.116625	1.80774e-08	0.196637	0.686738	0.777403	FALSE	rs55871723	0.8046	0.0244	19963	0.00462489	0.247398	0.896361	-1.10599	0.848433	0.0244	605	0.0347179	0.191118	0.393234	-0.242624	-1.34861	4.03887e-14	FALSE	FALSE
ADCY3	rs4077678	EFR3B	ENSG00000084710.13	Skin_Sun_Exposed_Lower_leg	1233	1.06843e-08	0.116625	1.80774e-08	0.196637	0.686738	0.777403	FALSE	rs6712685	0.8094	0.0244	19963	0.00462489	0.2412	0.896361	-1.10735	0.848433	0.0244	605	0.0347179	0.191118	0.393234	-0.242624	-1.34997	4.0334e-14	FALSE	FALSE
ADCY3	rs4077678	EFR3B	ENSG00000084710.13	Skin_Sun_Exposed_Lower_leg	1233	1.06843e-08	0.116625	1.80774e-08	0.196637	0.686738	0.777403	FALSE	rs6730997	0.8106	0.0244	19963	0.00462489	0.239652	0.896361	-1.10768	0.848433	0.0244	605	0.0347179	0.191118	0.393234	-0.242624	-1.3503	4.03205e-14	FALSE	FALSE
ADCY3	rs4077678	EFR3B	ENSG00000084710.13	Skin_Sun_Exposed_Lower_leg	1233	1.06843e-08	0.116625	1.80774e-08	0.196637	0.686738	0.777403	FALSE	rs56263618	0.8164	0.9756	19963	0.00462489	0.232178	0.896361	-1.10926	0.848433	0.9756	605	0.0347179	0.191118	0.393234	-0.242624	-1.35188	4.02568e-14	FALSE	FALSE
ADCY3	rs4077678	EFR3B	ENSG00000084710.13	Skin_Sun_Exposed_Lower_leg	1233	1.06843e-08	0.116625	1.80774e-08	0.196637	0.686738	0.777403	FALSE	rs6719687	0.837	0.9756	19963	0.00462489	0.205732	0.896361	-1.11445	0.848433	0.9756	605	0.0347179	0.191118	0.393234	-0.242624	-1.35707	4.00484e-14	FALSE	FALSE
ADCY3	rs4077678	EFR3B	ENSG00000084710.13	Skin_Sun_Exposed_Lower_leg	1233	1.06843e-08	0.116625	1.80774e-08	0.196637	0.686738	0.777403	FALSE	rs149541520	0.9127	0.0244	19963	0.00462489	0.109634	0.896361	-1.12803	0.746808	0.0244	605	0.0347179	0.322851	0.393234	-0.229312	-1.35734	4.00376e-14	FALSE	FALSE
ADCY3	rs4077678	EFR3B	ENSG00000084710.13	Skin_Sun_Exposed_Lower_leg	1233	1.06843e-08	0.116625	1.80774e-08	0.196637	0.686738	0.777403	FALSE	rs6739983	0.8521	0.0243	19963	0.00464344	0.18644	0.895988	-1.11605	0.848433	0.0243	605	0.0348572	0.191118	0.392279	-0.241855	-1.35791	4.0015e-14	FALSE	FALSE
ADCY3	rs4077678	EFR3B	ENSG00000084710.13	Skin_Sun_Exposed_Lower_leg	1233	1.06843e-08	0.116625	1.80774e-08	0.196637	0.686738	0.777403	FALSE	rs56374181	0.8431	0.9756	19963	0.00462489	0.19793	0.896361	-1.11586	0.848433	0.9756	605	0.0347179	0.191118	0.393234	-0.242624	-1.35849	3.99919e-14	FALSE	FALSE
ADCY3	rs4077678	EFR3B	ENSG00000084710.13	Skin_Sun_Exposed_Lower_leg	1233	1.06843e-08	0.116625	1.80774e-08	0.196637	0.686738	0.777403	FALSE	rs56252501	0.8678	0.0243	19963	0.00464344	0.166454	0.895988	-1.11921	0.848433	0.0243	605	0.0348572	0.191118	0.392279	-0.241855	-1.36107	3.98888e-14	FALSE	FALSE
ADCY3	rs4077678	EFR3B	ENSG00000084710.13	Skin_Sun_Exposed_Lower_leg	1233	1.06843e-08	0.116625	1.80774e-08	0.196637	0.686738	0.777403	FALSE	rs55992825	0.8565	0.0244	19963	0.00462489	0.180831	0.896361	-1.11876	0.848433	0.0244	605	0.0347179	0.191118	0.393234	-0.242624	-1.36139	3.9876e-14	FALSE	FALSE
ADCY3	rs4077678	EFR3B	ENSG00000084710.13	Skin_Sun_Exposed_Lower_leg	1233	1.06843e-08	0.116625	1.80774e-08	0.196637	0.686738	0.777403	FALSE	rs56265609	0.8702	0.9757	19963	0.00464344	0.163404	0.895988	-1.11966	0.848433	0.9757	605	0.0348572	0.191118	0.392279	-0.241855	-1.36152	3.98708e-14	FALSE	FALSE
ADCY3	rs4077678	EFR3B	ENSG00000084710.13	Skin_Sun_Exposed_Lower_leg	1233	1.06843e-08	0.116625	1.80774e-08	0.196637	0.686738	0.777403	FALSE	rs6727239	0.4509	0.9429	20183	0.00202256	0.753915	0.95187	-1.24641	0.290761	0.9429	605	0.0153502	1.05645	0.594449	-0.119524	-1.36593	3.96954e-14	FALSE	FALSE
ADCY3	rs4077678	EFR3B	ENSG00000084710.13	Skin_Sun_Exposed_Lower_leg	1233	1.06843e-08	0.116625	1.80774e-08	0.196637	0.686738	0.777403	FALSE	rs12612839	0.4359	0.9432	21171	0.00193774	0.779135	0.953795	-1.24783	0.290761	0.9432	605	0.0154263	1.05645	0.593255	-0.11872	-1.36655	3.96707e-14	FALSE	FALSE
ADCY3	rs4077678	EFR3B	ENSG00000084710.13	Skin_Sun_Exposed_Lower_leg	1233	1.06843e-08	0.116625	1.80774e-08	0.196637	0.686738	0.777403	FALSE	rs55782841	0.4359	0.9432	21171	0.00193774	0.779135	0.953795	-1.24783	0.290761	0.9432	605	0.0154263	1.05645	0.593255	-0.11872	-1.36655	3.96707e-14	FALSE	FALSE
ADCY3	rs4077678	EFR3B	ENSG00000084710.13	Skin_Sun_Exposed_Lower_leg	1233	1.06843e-08	0.116625	1.80774e-08	0.196637	0.686738	0.777403	FALSE	rs56070441	0.4359	0.9432	21171	0.00193774	0.779135	0.953795	-1.24783	0.290761	0.9432	605	0.0154263	1.05645	0.593255	-0.11872	-1.36655	3.96707e-14	FALSE	FALSE
ADCY3	rs4077678	EFR3B	ENSG00000084710.13	Skin_Sun_Exposed_Lower_leg	1233	1.06843e-08	0.116625	1.80774e-08	0.196637	0.686738	0.777403	FALSE	rs56380713	0.4359	0.9432	21171	0.00193774	0.779135	0.953795	-1.24783	0.290761	0.9432	605	0.0154263	1.05645	0.593255	-0.11872	-1.36655	3.96707e-14	FALSE	FALSE
ADCY3	rs4077678	EFR3B	ENSG00000084710.13	Skin_Sun_Exposed_Lower_leg	1233	1.06843e-08	0.116625	1.80774e-08	0.196637	0.686738	0.777403	FALSE	rs3731630	0.4373	0.9432	21171	0.00193774	0.776761	0.953795	-1.24959	0.290761	0.9432	605	0.0154263	1.05645	0.593255	-0.11872	-1.36831	3.96008e-14	FALSE	FALSE
ADCY3	rs4077678	EFR3B	ENSG00000084710.13	Skin_Sun_Exposed_Lower_leg	1233	1.06843e-08	0.116625	1.80774e-08	0.196637	0.686738	0.777403	FALSE	rs2384053	0.1458	0.8945	21310	0.00109288	1.45453	0.973405	-0.783817	0.711243	0.8945	605	0.00875753	0.370187	0.719826	-0.586851	-1.37067	3.95077e-14	FALSE	FALSE
ADCY3	rs4077678	EFR3B	ENSG00000084710.13	Skin_Sun_Exposed_Lower_leg	1233	1.06843e-08	0.116625	1.80774e-08	0.196637	0.686738	0.777403	FALSE	rs55725451	0.7699	0.0252	20416	0.0043823	0.292506	0.90126	-1.11908	0.889679	0.0252	605	0.0336433	0.13871	0.40076	-0.252191	-1.37127	3.9484e-14	FALSE	FALSE
ADCY3	rs4077678	EFR3B	ENSG00000084710.13	Skin_Sun_Exposed_Lower_leg	1233	1.06843e-08	0.116625	1.80774e-08	0.196637	0.686738	0.777403	FALSE	rs1240880416	0.112	0.5493	21252	0.000417726	1.58927	0.989665	-1.03627	0.209232	0.5493	605	0.00333824	1.25568	0.870802	-0.336695	-1.37296	3.94173e-14	FALSE	FALSE
ADCY3	rs4077678	EFR3B	ENSG00000084710.13	Skin_Sun_Exposed_Lower_leg	1233	1.06843e-08	0.116625	1.80774e-08	0.196637	0.686738	0.777403	FALSE	rs729576	0.112	0.5493	21252	0.000417726	1.58927	0.989665	-1.03627	0.209232	0.5493	605	0.00333824	1.25568	0.870802	-0.336695	-1.37296	3.94173e-14	FALSE	FALSE
ADCY3	rs4077678	EFR3B	ENSG00000084710.13	Skin_Sun_Exposed_Lower_leg	1233	1.06843e-08	0.116625	1.80774e-08	0.196637	0.686738	0.777403	FALSE	rs7590949	0.8636	0.975	19963	0.00451667	0.171793	0.89854	-1.13079	0.848433	0.975	605	0.0339055	0.191118	0.398897	-0.24721	-1.37799	3.92193e-14	FALSE	FALSE
ADCY3	rs4077678	EFR3B	ENSG00000084710.13	Skin_Sun_Exposed_Lower_leg	1233	1.06843e-08	0.116625	1.80774e-08	0.196637	0.686738	0.777403	FALSE	rs12615105	0.4359	0.9432	21171	0.00193774	0.779135	0.953795	-1.24783	0.302249	0.9432	605	0.0154263	1.03162	0.593255	-0.1341	-1.38193	3.90652e-14	FALSE	FALSE
ADCY3	rs4077678	EFR3B	ENSG00000084710.13	Skin_Sun_Exposed_Lower_leg	1233	1.06843e-08	0.116625	1.80774e-08	0.196637	0.686738	0.777403	FALSE	rs55922609	0.4359	0.0568	21171	0.00193774	0.779135	0.953795	-1.24783	0.302249	0.0568	605	0.0154263	1.03162	0.593255	-0.1341	-1.38193	3.90652e-14	FALSE	FALSE
ADCY3	rs4077678	EFR3B	ENSG00000084710.13	Skin_Sun_Exposed_Lower_leg	1233	1.06843e-08	0.116625	1.80774e-08	0.196637	0.686738	0.777403	FALSE	rs12617941	0.4373	0.0568	21171	0.00193774	0.776761	0.953795	-1.24959	0.302249	0.0568	605	0.0154263	1.03162	0.593255	-0.1341	-1.38369	3.89964e-14	FALSE	FALSE
ADCY3	rs4077678	EFR3B	ENSG00000084710.13	Skin_Sun_Exposed_Lower_leg	1233	1.06843e-08	0.116625	1.80774e-08	0.196637	0.686738	0.777403	FALSE	rs59238783	0.4486	0.943	21171	0.00193135	0.757751	0.95394	-1.26504	0.290761	0.943	605	0.0153755	1.05645	0.594052	-0.119256	-1.38429	3.8973e-14	FALSE	FALSE
ADCY3	rs4077678	EFR3B	ENSG00000084710.13	Skin_Sun_Exposed_Lower_leg	1233	1.06843e-08	0.116625	1.80774e-08	0.196637	0.686738	0.777403	FALSE	rs55690787	0.4563	0.0563	21171	0.00195391	0.744953	0.953427	-1.26881	0.290761	0.0563	605	0.0155551	1.05645	0.591248	-0.117379	-1.38619	3.88991e-14	FALSE	FALSE
ADCY3	rs4077678	EFR3B	ENSG00000084710.13	Skin_Sun_Exposed_Lower_leg	1233	1.06843e-08	0.116625	1.80774e-08	0.196637	0.686738	0.777403	FALSE	rs17046499	0.4544	0.943	21171	0.00193135	0.7481	0.95394	-1.27197	0.290761	0.943	605	0.0153755	1.05645	0.594052	-0.119256	-1.39123	3.87038e-14	FALSE	FALSE
ADCY3	rs4077678	EFR3B	ENSG00000084710.13	Skin_Sun_Exposed_Lower_leg	1233	1.06843e-08	0.116625	1.80774e-08	0.196637	0.686738	0.777403	FALSE	rs7561414	0.2513	0.0939	21317	0.00121177	1.1472	0.970596	-1.12464	0.333532	0.0939	605	0.00971344	0.967024	0.698466	-0.272856	-1.39749	3.8462e-14	FALSE	FALSE
ADCY3	rs4077678	EFR3B	ENSG00000084710.13	Skin_Sun_Exposed_Lower_leg	1233	1.06843e-08	0.116625	1.80774e-08	0.196637	0.686738	0.777403	FALSE	rs4665706	0.2498	0.0943	21221	0.00121263	1.15084	0.970576	-1.12025	0.346116	0.0943	605	0.00967651	0.94215	0.699268	-0.290417	-1.41067	3.79586e-14	FALSE	FALSE
ADCY3	rs4077678	EFR3B	ENSG00000084710.13	Skin_Sun_Exposed_Lower_leg	1233	1.06843e-08	0.116625	1.80774e-08	0.196637	0.686738	0.777403	FALSE	rs55857736	0.5537	0.0856	20879	0.00134483	0.592225	0.967473	-1.54318	0.15441	0.0856	605	0.0105586	1.42413	0.68061	0.119513	-1.42366	3.74685e-14	FALSE	FALSE
ADCY3	rs4077678	EFR3B	ENSG00000084710.13	Skin_Sun_Exposed_Lower_leg	1233	1.06843e-08	0.116625	1.80774e-08	0.196637	0.686738	0.777403	FALSE	rs10865305	0.2615	0.0944	21317	0.00120602	1.12285	0.970732	-1.15368	0.333532	0.0944	605	0.00966732	0.967024	0.699468	-0.274051	-1.42773	3.73163e-14	FALSE	FALSE
ADCY3	rs4077678	EFR3B	ENSG00000084710.13	Skin_Sun_Exposed_Lower_leg	1233	1.06843e-08	0.116625	1.80774e-08	0.196637	0.686738	0.777403	FALSE	rs55830094	0.4785	0.0565	21171	0.00194741	0.708717	0.953575	-1.29548	0.302249	0.0565	605	0.0155033	1.03162	0.592054	-0.133265	-1.42874	3.72787e-14	FALSE	FALSE
ADCY3	rs4077678	EFR3B	ENSG00000084710.13	Skin_Sun_Exposed_Lower_leg	1233	1.06843e-08	0.116625	1.80774e-08	0.196637	0.686738	0.777403	FALSE	rs79303474	0.4871	0.9429	21171	0.00192817	0.694929	0.954013	-1.30933	0.290761	0.9429	605	0.0153502	1.05645	0.594449	-0.119524	-1.42886	3.72744e-14	FALSE	FALSE
ADCY3	rs4077678	EFR3B	ENSG00000084710.13	Skin_Sun_Exposed_Lower_leg	1233	1.06843e-08	0.116625	1.80774e-08	0.196637	0.686738	0.777403	FALSE	rs6724282	0.5213	0.9428	20183	0.00201924	0.641343	0.951945	-1.32193	0.290761	0.9428	605	0.0153249	1.05645	0.594845	-0.119792	-1.44172	3.67981e-14	FALSE	FALSE
ADCY3	rs4077678	EFR3B	ENSG00000084710.13	Skin_Sun_Exposed_Lower_leg	1233	1.06843e-08	0.116625	1.80774e-08	0.196637	0.686738	0.777403	FALSE	rs11125744	0.2694	0.9061	21221	0.00121725	1.10445	0.970467	-1.16924	0.335572	0.9061	605	0.00971344	0.962951	0.698466	-0.275602	-1.44484	3.66832e-14	FALSE	FALSE
ADCY3	rs4077678	EFR3B	ENSG00000084710.13	Skin_Sun_Exposed_Lower_leg	1233	1.06843e-08	0.116625	1.80774e-08	0.196637	0.686738	0.777403	FALSE	rs55660987	0.5422	0.0616	21168	0.00179614	0.60949	0.957026	-1.39583	0.247142	0.0616	605	0.014297	1.15732	0.611462	-0.0631901	-1.45902	3.6167e-14	FALSE	FALSE
ADCY3	rs4077678	EFR3B	ENSG00000084710.13	Skin_Sun_Exposed_Lower_leg	1233	1.06843e-08	0.116625	1.80774e-08	0.196637	0.686738	0.777403	FALSE	rs369577380	0.1959	0.1044	21314	0.00110283	1.29332	0.973169	-0.995198	0.502521	0.1044	605	0.00883894	0.670528	0.717957	-0.471448	-1.46665	3.58921e-14	FALSE	FALSE
ADCY3	rs4077678	EFR3B	ENSG00000084710.13	Skin_Sun_Exposed_Lower_leg	1233	1.06843e-08	0.116625	1.80774e-08	0.196637	0.686738	0.777403	FALSE	rs893772	0.1959	0.1044	21314	0.00110283	1.29332	0.973169	-0.995198	0.502521	0.1044	605	0.00883894	0.670528	0.717957	-0.471448	-1.46665	3.58921e-14	FALSE	FALSE
ADCY3	rs4077678	EFR3B	ENSG00000084710.13	Skin_Sun_Exposed_Lower_leg	1233	1.06843e-08	0.116625	1.80774e-08	0.196637	0.686738	0.777403	FALSE	rs11125765	0.2966	0.905	21221	0.00120462	1.04375	0.970765	-1.23741	0.303217	0.905	605	0.00961263	1.02956	0.700659	-0.231739	-1.46915	3.58025e-14	FALSE	FALSE
ADCY3	rs4077678	EFR3B	ENSG00000084710.13	Skin_Sun_Exposed_Lower_leg	1233	1.06843e-08	0.116625	1.80774e-08	0.196637	0.686738	0.777403	FALSE	rs6749650	0.8279	0.9696	20415	0.00365236	0.217396	0.916331	-1.21879	0.67212	0.9696	605	0.0280381	0.42324	0.445209	-0.254706	-1.4735	3.56471e-14	FALSE	FALSE
ADCY3	rs4077678	EFR3B	ENSG00000084710.13	Skin_Sun_Exposed_Lower_leg	1233	1.06843e-08	0.116625	1.80774e-08	0.196637	0.686738	0.777403	FALSE	rs76936547	0.3167	0.0591	21090	0.00187405	1.00126	0.955246	-1.07445	0.65599	0.0591	605	0.0148622	0.445456	0.602213	-0.40117	-1.47562	3.55714e-14	FALSE	FALSE
ADCY3	rs4077678	EFR3B	ENSG00000084710.13	Skin_Sun_Exposed_Lower_leg	1233	1.06843e-08	0.116625	1.80774e-08	0.196637	0.686738	0.777403	FALSE	rs56082276	0.6596	0.9125	21078	0.00130593	0.440465	0.968384	-1.63311	0.147153	0.9125	605	0.0103508	1.44966	0.684915	0.142224	-1.49088	3.50326e-14	FALSE	FALSE
ADCY3	rs4077678	EFR3B	ENSG00000084710.13	Skin_Sun_Exposed_Lower_leg	1233	1.06843e-08	0.116625	1.80774e-08	0.196637	0.686738	0.777403	FALSE	rs143860190	0.8447	0.0377	14467	0.00418753	0.195885	0.905233	-1.1608	0.898279	0.0377	605	0.0227805	0.127836	0.496903	-0.339426	-1.50022	3.47069e-14	FALSE	FALSE
ADCY3	rs4077678	EFR3B	ENSG00000084710.13	Skin_Sun_Exposed_Lower_leg	1233	1.06843e-08	0.116625	1.80774e-08	0.196637	0.686738	0.777403	FALSE	rs10495750	0.4949	0.9428	20183	0.00201924	0.682536	0.951945	-1.29597	0.367	0.9428	605	0.0153249	0.902107	0.594845	-0.209702	-1.50567	3.45184e-14	FALSE	FALSE
ADCY3	rs4077678	EFR3B	ENSG00000084710.13	Skin_Sun_Exposed_Lower_leg	1233	1.06843e-08	0.116625	1.80774e-08	0.196637	0.686738	0.777403	FALSE	rs114791586	0.3519	0.9451	21003	0.00201677	0.93091	0.952001	-1.10579	0.746017	0.9451	605	0.0159281	0.323896	0.585509	-0.409639	-1.51543	3.41833e-14	FALSE	FALSE
ADCY3	rs4077678	EFR3B	ENSG00000084710.13	Skin_Sun_Exposed_Lower_leg	1233	1.06843e-08	0.116625	1.80774e-08	0.196637	0.686738	0.777403	FALSE	rs77978025	0.9872	0.0364	20696	0.00302764	0.0160431	0.929635	-1.32691	0.448117	0.0364	605	0.0235622	0.758558	0.48847	-0.194639	-1.52155	3.39746e-14	FALSE	FALSE
ADCY3	rs4077678	EFR3B	ENSG00000084710.13	Skin_Sun_Exposed_Lower_leg	1233	1.06843e-08	0.116625	1.80774e-08	0.196637	0.686738	0.777403	FALSE	rs78927940	0.9986	0.0364	20696	0.00302764	0.00175464	0.929635	-1.32703	0.448117	0.0364	605	0.0235622	0.758558	0.48847	-0.194639	-1.52167	3.39706e-14	FALSE	FALSE
ADCY3	rs4077678	EFR3B	ENSG00000084710.13	Skin_Sun_Exposed_Lower_leg	1233	1.06843e-08	0.116625	1.80774e-08	0.196637	0.686738	0.777403	FALSE	rs6759706	0.5837	0.0597	21169	0.00184947	0.547988	0.955807	-1.41608	0.280974	0.0597	605	0.0147222	1.07813	0.604477	-0.11246	-1.52854	3.3738e-14	FALSE	FALSE
ADCY3	rs4077678	EFR3B	ENSG00000084710.13	Skin_Sun_Exposed_Lower_leg	1233	1.06843e-08	0.116625	1.80774e-08	0.196637	0.686738	0.777403	FALSE	rs55969325	0.2712	0.0801	20385	0.0014632	1.1003	0.964711	-1.08812	0.571624	0.0801	605	0.0112161	0.565661	0.667337	-0.443548	-1.53167	3.36327e-14	FALSE	FALSE
ADCY3	rs4077678	EFR3B	ENSG00000084710.13	Skin_Sun_Exposed_Lower_leg	1233	1.06843e-08	0.116625	1.80774e-08	0.196637	0.686738	0.777403	FALSE	rs55893108	0.8304	0.9611	18573	0.00316511	0.214189	0.926674	-1.28517	0.546785	0.9611	605	0.0221053	0.602585	0.504424	-0.259437	-1.5446	3.32003e-14	FALSE	FALSE
ADCY3	rs4077678	EFR3B	ENSG00000084710.13	Skin_Sun_Exposed_Lower_leg	1233	1.06843e-08	0.116625	1.80774e-08	0.196637	0.686738	0.777403	FALSE	rs3769670	0.6119	0.9405	21169	0.00185529	0.507363	0.955674	-1.43508	0.280974	0.9405	605	0.0147686	1.07813	0.603726	-0.111947	-1.54703	3.31198e-14	FALSE	FALSE
ADCY3	rs4077678	EFR3B	ENSG00000084710.13	Skin_Sun_Exposed_Lower_leg	1233	1.06843e-08	0.116625	1.80774e-08	0.196637	0.686738	0.777403	FALSE	rs79727657	0.2876	0.9201	20530	0.00145619	1.0634	0.964874	-1.12886	0.542249	0.9201	605	0.0112417	0.609416	0.66683	-0.425725	-1.55458	3.28707e-14	FALSE	FALSE
ADCY3	rs4077678	EFR3B	ENSG00000084710.13	Skin_Sun_Exposed_Lower_leg	1233	1.06843e-08	0.116625	1.80774e-08	0.196637	0.686738	0.777403	FALSE	rs17046489	0.6116	0.0611	21168	0.00180987	0.507791	0.956712	-1.44659	0.280974	0.0611	605	0.0144064	1.07813	0.609651	-0.116036	-1.56263	3.26072e-14	FALSE	FALSE
ADCY3	rs4077678	EFR3B	ENSG00000084710.13	Skin_Sun_Exposed_Lower_leg	1233	1.06843e-08	0.116625	1.80774e-08	0.196637	0.686738	0.777403	FALSE	rs75060332	0.2929	0.0799	20530	0.00145619	1.05178	0.964874	-1.14071	0.542249	0.0799	605	0.0112417	0.609416	0.66683	-0.425725	-1.56644	3.24832e-14	FALSE	FALSE
ADCY3	rs4077678	EFR3B	ENSG00000084710.13	Skin_Sun_Exposed_Lower_leg	1233	1.06843e-08	0.116625	1.80774e-08	0.196637	0.686738	0.777403	FALSE	rs72805445	0.6334	0.9587	18582	0.00298719	0.476947	0.93051	-1.22745	0.769328	0.9587	605	0.0208729	0.293254	0.518758	-0.343386	-1.57083	3.23408e-14	FALSE	FALSE
ADCY3	rs4077678	EFR3B	ENSG00000084710.13	Skin_Sun_Exposed_Lower_leg	1233	1.06843e-08	0.116625	1.80774e-08	0.196637	0.686738	0.777403	FALSE	rs113736636	0.5459	0.0578	21169	0.00190641	0.603915	0.954508	-1.37105	0.358786	0.0578	605	0.0151755	0.917681	0.597205	-0.203199	-1.57425	3.22307e-14	FALSE	FALSE
ADCY3	rs4077678	EFR3B	ENSG00000084710.13	Skin_Sun_Exposed_Lower_leg	1233	1.06843e-08	0.116625	1.80774e-08	0.196637	0.686738	0.777403	FALSE	rs72807652	0.693	0.039	18256	0.00321214	0.394787	0.925666	-1.22746	0.992751	0.039	605	0.0220509	0.0090854	0.50504	-0.351618	-1.57907	3.20754e-14	FALSE	FALSE
ADCY3	rs4077678	EFR3B	ENSG00000084710.13	Skin_Sun_Exposed_Lower_leg	1233	1.06843e-08	0.116625	1.80774e-08	0.196637	0.686738	0.777403	FALSE	rs4665271	0.07787	0.5672	21254	0.000421235	1.76318	0.989579	-0.743755	0.518272	0.5672	605	0.0033666	0.646011	0.869848	-0.838018	-1.58177	3.1989e-14	FALSE	FALSE
ADCY3	rs4077678	EFR3B	ENSG00000084710.13	Skin_Sun_Exposed_Lower_leg	1233	1.06843e-08	0.116625	1.80774e-08	0.196637	0.686738	0.777403	FALSE	rs4665272	0.7704	0.9357	21247	0.00171927	0.291852	0.95879	-1.5537	0.238771	0.9357	605	0.0137362	1.17806	0.620926	-0.0541403	-1.60784	3.11659e-14	FALSE	FALSE
ADCY3	rs4077678	EFR3B	ENSG00000084710.13	Skin_Sun_Exposed_Lower_leg	1233	1.06843e-08	0.116625	1.80774e-08	0.196637	0.686738	0.777403	FALSE	rs6545699	0.2321	0.0948	21221	0.0012069	1.19497	0.970711	-1.07222	0.676754	0.0948	605	0.00963079	0.416897	0.700263	-0.541571	-1.61379	3.09811e-14	FALSE	FALSE
ADCY3	rs4077678	EFR3B	ENSG00000084710.13	Skin_Sun_Exposed_Lower_leg	1233	1.06843e-08	0.116625	1.80774e-08	0.196637	0.686738	0.777403	FALSE	rs56088501	0.7247	0.9532	21069	0.00233838	0.352184	0.944769	-1.38953	0.42959	0.9532	605	0.0185261	0.789893	0.548431	-0.226422	-1.61595	3.09142e-14	FALSE	FALSE
ADCY3	rs4077678	EFR3B	ENSG00000084710.13	Skin_Sun_Exposed_Lower_leg	1233	1.06843e-08	0.116625	1.80774e-08	0.196637	0.686738	0.777403	FALSE	rs4665712	0.1942	0.3871	21254	0.000435848	1.29825	0.989221	-1.43144	0.175088	0.3871	605	0.00348339	1.35604	0.865938	-0.208569	-1.64001	3.01792e-14	FALSE	FALSE
ADCY3	rs4077678	EFR3B	ENSG00000084710.13	Skin_Sun_Exposed_Lower_leg	1233	1.06843e-08	0.116625	1.80774e-08	0.196637	0.686738	0.777403	FALSE	rs1028210170	0.2471	0.9059	20233	0.00127426	1.15742	0.969127	-1.0898	0.768092	0.9059	605	0.00969493	0.294872	0.698868	-0.56972	-1.65952	2.95961e-14	FALSE	FALSE
ADCY3	rs4077678	EFR3B	ENSG00000084710.13	Skin_Sun_Exposed_Lower_leg	1233	1.06843e-08	0.116625	1.80774e-08	0.196637	0.686738	0.777403	FALSE	rs6545697	0.2471	0.9059	20233	0.00127426	1.15742	0.969127	-1.0898	0.768092	0.9059	605	0.00969493	0.294872	0.698868	-0.56972	-1.65952	2.95961e-14	FALSE	FALSE
ADCY3	rs4077678	EFR3B	ENSG00000084710.13	Skin_Sun_Exposed_Lower_leg	1233	1.06843e-08	0.116625	1.80774e-08	0.196637	0.686738	0.777403	FALSE	rs11125763	0.2528	0.0937	21221	0.00121958	1.14357	0.970413	-1.12567	0.676754	0.0937	605	0.00973202	0.416897	0.698064	-0.538107	-1.66377	2.94705e-14	FALSE	FALSE
ADCY3	rs4077678	EFR3B	ENSG00000084710.13	Skin_Sun_Exposed_Lower_leg	1233	1.06843e-08	0.116625	1.80774e-08	0.196637	0.686738	0.777403	FALSE	rs4665716	0.716	0.9367	20178	0.00183699	0.36381	0.956092	-1.49955	0.3182	0.9367	605	0.0139383	0.998164	0.617482	-0.172882	-1.67244	2.92163e-14	FALSE	FALSE
ADCY3	rs4077678	EFR3B	ENSG00000084710.13	Skin_Sun_Exposed_Lower_leg	1233	1.06843e-08	0.116625	1.80774e-08	0.196637	0.686738	0.777403	FALSE	rs180921145	0.8764	0.04	19029	0.00300775	0.155534	0.930065	-1.31884	0.898279	0.04	605	0.021522	0.127836	0.511108	-0.35363	-1.67247	2.92152e-14	FALSE	FALSE
ADCY3	rs4077678	EFR3B	ENSG00000084710.13	Skin_Sun_Exposed_Lower_leg	1233	1.06843e-08	0.116625	1.80774e-08	0.196637	0.686738	0.777403	FALSE	rs55719977	0.7819	0.043	20164	0.00264869	0.276844	0.937895	-1.35352	0.654627	0.043	605	0.0200833	0.447344	0.528377	-0.322919	-1.67644	2.90995e-14	FALSE	FALSE
ADCY3	rs4077678	EFR3B	ENSG00000084710.13	Skin_Sun_Exposed_Lower_leg	1233	1.06843e-08	0.116625	1.80774e-08	0.196637	0.686738	0.777403	FALSE	rs12467454	0.3697	0.904	21316	0.00118807	0.897035	0.971155	-1.38218	0.348271	0.904	605	0.00952303	0.937948	0.702619	-0.297308	-1.67948	2.90111e-14	FALSE	FALSE
ADCY3	rs4077678	EFR3B	ENSG00000084710.13	Skin_Sun_Exposed_Lower_leg	1233	1.06843e-08	0.116625	1.80774e-08	0.196637	0.686738	0.777403	FALSE	rs13028672	0.2615	0.9065	21221	0.00122192	1.12285	0.970357	-1.14756	0.666719	0.9065	605	0.00975069	0.430655	0.69766	-0.533405	-1.68097	2.89682e-14	FALSE	FALSE
ADCY3	rs4077678	EFR3B	ENSG00000084710.13	Skin_Sun_Exposed_Lower_leg	1233	1.06843e-08	0.116625	1.80774e-08	0.196637	0.686738	0.777403	FALSE	rs7593430	0.2538	0.0934	21221	0.00122309	1.14117	0.97033	-1.12699	0.738739	0.0934	605	0.00976005	0.333524	0.697457	-0.558974	-1.68597	2.88236e-14	FALSE	FALSE
ADCY3	rs4077678	EFR3B	ENSG00000084710.13	Skin_Sun_Exposed_Lower_leg	1233	1.06843e-08	0.116625	1.80774e-08	0.196637	0.686738	0.777403	FALSE	rs6746301	0.6586	0.937	21169	0.00175877	0.441847	0.957883	-1.49015	0.3701	0.937	605	0.0140002	0.896286	0.616435	-0.231523	-1.72167	2.78128e-14	FALSE	FALSE
ADCY3	rs4077678	EFR3B	ENSG00000084710.13	Skin_Sun_Exposed_Lower_leg	1233	1.06843e-08	0.116625	1.80774e-08	0.196637	0.686738	0.777403	FALSE	rs3928467	0.27	0.0932	21222	0.00122539	1.10306	0.970276	-1.16761	0.750442	0.0932	605	0.00977884	0.318057	0.697051	-0.561839	-1.72945	2.75973e-14	FALSE	FALSE
ADCY3	rs4077678	EFR3B	ENSG00000084710.13	Skin_Sun_Exposed_Lower_leg	1233	1.06843e-08	0.116625	1.80774e-08	0.196637	0.686738	0.777403	FALSE	rs17046481	0.8651	0.9326	20259	0.0017259	0.169886	0.958637	-1.57885	0.30206	0.9326	605	0.013148	1.03203	0.631172	-0.162589	-1.74144	2.72682e-14	FALSE	FALSE
ADCY3	rs4077678	EFR3B	ENSG00000084710.13	Skin_Sun_Exposed_Lower_leg	1233	1.06843e-08	0.116625	1.80774e-08	0.196637	0.686738	0.777403	FALSE	rs1963444	0.0999	0.5692	21254	0.000421704	1.64534	0.989567	-0.941961	0.482774	0.5692	605	0.00337034	0.701848	0.869722	-0.804833	-1.74679	2.71227e-14	FALSE	FALSE
ADCY3	rs4077678	EFR3B	ENSG00000084710.13	Skin_Sun_Exposed_Lower_leg	1233	1.06843e-08	0.116625	1.80774e-08	0.196637	0.686738	0.777403	FALSE	rs71439148	0.7859	0.9471	15459	0.00283763	0.271638	0.933758	-1.32277	0.885803	0.9471	605	0.0164954	0.143617	0.576991	-0.42423	-1.747	2.7117e-14	FALSE	FALSE
ADCY3	rs4077678	EFR3B	ENSG00000084710.13	Skin_Sun_Exposed_Lower_leg	1233	1.06843e-08	0.116625	1.80774e-08	0.196637	0.686738	0.777403	FALSE	rs17046480	0.828	0.9324	21247	0.00164113	0.217267	0.960589	-1.59418	0.313315	0.9324	605	0.0131119	1.00829	0.631811	-0.178414	-1.77259	2.64318e-14	FALSE	FALSE
ADCY3	rs4077678	EFR3B	ENSG00000084710.13	Skin_Sun_Exposed_Lower_leg	1233	1.06843e-08	0.116625	1.80774e-08	0.196637	0.686738	0.777403	FALSE	rs2099505	0.4689	0.9083	21221	0.00124344	0.72427	0.969851	-1.49643	0.343401	0.9083	605	0.00992238	0.947467	0.693965	-0.280544	-1.77697	2.63163e-14	FALSE	FALSE
ADCY3	rs4077678	EFR3B	ENSG00000084710.13	Skin_Sun_Exposed_Lower_leg	1233	1.06843e-08	0.116625	1.80774e-08	0.196637	0.686738	0.777403	FALSE	rs12151652	0.09322	0.5413	21250	0.000416546	1.67865	0.989694	-0.893085	0.573818	0.5413	605	0.00332849	0.562437	0.871131	-0.886694	-1.77978	2.62426e-14	FALSE	FALSE
ADCY3	rs4077678	EFR3B	ENSG00000084710.13	Skin_Sun_Exposed_Lower_leg	1233	1.06843e-08	0.116625	1.80774e-08	0.196637	0.686738	0.777403	FALSE	rs78720259	0.5007	0.0701	20822	0.00161924	0.673389	0.961094	-1.4054	0.519383	0.0701	605	0.0126783	0.644297	0.639599	-0.377515	-1.78291	2.61605e-14	FALSE	FALSE
ADCY3	rs4077678	EFR3B	ENSG00000084710.13	Skin_Sun_Exposed_Lower_leg	1233	1.06843e-08	0.116625	1.80774e-08	0.196637	0.686738	0.777403	FALSE	rs2119120	0.297	0.9065	20233	0.00128159	1.04289	0.968955	-1.20923	0.79855	0.9065	605	0.00975069	0.255224	0.69766	-0.575378	-1.78461	2.61161e-14	FALSE	FALSE
ADCY3	rs4077678	EFR3B	ENSG00000084710.13	Skin_Sun_Exposed_Lower_leg	1233	1.06843e-08	0.116625	1.80774e-08	0.196637	0.686738	0.777403	FALSE	rs11125810	0.2942	0.1052	21307	0.00109578	1.04895	0.973336	-1.27674	0.576158	0.1052	605	0.00877956	0.559005	0.71932	-0.52288	-1.79962	2.57272e-14	FALSE	FALSE
ADCY3	rs4077678	EFR3B	ENSG00000084710.13	Skin_Sun_Exposed_Lower_leg	1233	1.06843e-08	0.116625	1.80774e-08	0.196637	0.686738	0.777403	FALSE	rs1429951516	0.2942	0.1052	21307	0.00109578	1.04895	0.973336	-1.27674	0.576158	0.1052	605	0.00877956	0.559005	0.71932	-0.52288	-1.79962	2.57272e-14	FALSE	FALSE
ADCY3	rs4077678	EFR3B	ENSG00000084710.13	Skin_Sun_Exposed_Lower_leg	1233	1.06843e-08	0.116625	1.80774e-08	0.196637	0.686738	0.777403	FALSE	rs1550384	0.1129	0.3398	21254	0.000460945	1.58529	0.988608	-0.995147	0.535002	0.3398	605	0.00368397	0.620389	0.859304	-0.815213	-1.81036	2.54522e-14	FALSE	FALSE
ADCY3	rs4077678	EFR3B	ENSG00000084710.13	Skin_Sun_Exposed_Lower_leg	1233	1.06843e-08	0.116625	1.80774e-08	0.196637	0.686738	0.777403	FALSE	rs12469993	0.1221	0.5735	21254	0.000422762	1.54602	0.989541	-1.09758	0.41856	0.5735	605	0.0033788	0.808922	0.869438	-0.733492	-1.83107	2.49305e-14	FALSE	FALSE
ADCY3	rs4077678	EFR3B	ENSG00000084710.13	Skin_Sun_Exposed_Lower_leg	1233	1.06843e-08	0.116625	1.80774e-08	0.196637	0.686738	0.777403	FALSE	rs202093544	0.5368	0.8965	21317	0.00111115	0.617659	0.972972	-1.61985	0.281634	0.8965	605	0.00890685	1.07666	0.716404	-0.214879	-1.83473	2.48396e-14	FALSE	FALSE
ADCY3	rs4077678	EFR3B	ENSG00000084710.13	Skin_Sun_Exposed_Lower_leg	1233	1.06843e-08	0.116625	1.80774e-08	0.196637	0.686738	0.777403	FALSE	rs7579762	0.5368	0.8965	21317	0.00111115	0.617659	0.972972	-1.61985	0.281634	0.8965	605	0.00890685	1.07666	0.716404	-0.214879	-1.83473	2.48396e-14	FALSE	FALSE
ADCY3	rs4077678	EFR3B	ENSG00000084710.13	Skin_Sun_Exposed_Lower_leg	1233	1.06843e-08	0.116625	1.80774e-08	0.196637	0.686738	0.777403	FALSE	rs6717100	0.4023	0.9081	20232	0.00130167	0.837521	0.968484	-1.38896	0.544498	0.9081	605	0.00990297	0.606025	0.694381	-0.465196	-1.85416	2.43616e-14	FALSE	FALSE
ADCY3	rs4077678	EFR3B	ENSG00000084710.13	Skin_Sun_Exposed_Lower_leg	1233	1.06843e-08	0.116625	1.80774e-08	0.196637	0.686738	0.777403	FALSE	rs3731628	0.7936	0.9358	21165	0.00172843	0.261639	0.958579	-1.55917	0.454416	0.9358	605	0.0137561	0.748073	0.620585	-0.310918	-1.87009	2.39764e-14	FALSE	FALSE
ADCY3	rs4077678	EFR3B	ENSG00000084710.13	Skin_Sun_Exposed_Lower_leg	1233	1.06843e-08	0.116625	1.80774e-08	0.196637	0.686738	0.777403	FALSE	rs11125816	0.5814	0.5431	21251	0.000416781	0.551341	0.989688	-2.1368	0.0866016	0.5431	605	0.00333053	1.7136	0.871062	0.254697	-1.8821	2.36902e-14	FALSE	FALSE
ADCY3	rs4077678	EFR3B	ENSG00000084710.13	Skin_Sun_Exposed_Lower_leg	1233	1.06843e-08	0.116625	1.80774e-08	0.196637	0.686738	0.777403	FALSE	rs55952685	0.9347	0.0506	20668	0.00221356	0.081933	0.947563	-1.47089	0.94024	0.0506	605	0.0172034	0.0749682	0.566702	-0.416572	-1.88746	2.35636e-14	FALSE	FALSE
ADCY3	rs4077678	EFR3B	ENSG00000084710.13	Skin_Sun_Exposed_Lower_leg	1233	1.06843e-08	0.116625	1.80774e-08	0.196637	0.686738	0.777403	FALSE	rs2082880	0.2935	0.8927	21306	0.00107691	1.05047	0.973783	-1.28339	0.763751	0.8927	605	0.00862798	0.300559	0.722822	-0.6089	-1.89229	2.34501e-14	FALSE	FALSE
ADCY3	rs4077678	EFR3B	ENSG00000084710.13	Skin_Sun_Exposed_Lower_leg	1233	1.06843e-08	0.116625	1.80774e-08	0.196637	0.686738	0.777403	FALSE	rs2289394	0.1209	0.425	21253	0.000423167	1.55101	0.989532	-1.08948	0.491335	0.425	605	0.00338188	0.688187	0.869334	-0.811697	-1.90117	2.32427e-14	FALSE	FALSE
ADCY3	rs4077678	EFR3B	ENSG00000084710.13	Skin_Sun_Exposed_Lower_leg	1233	1.06843e-08	0.116625	1.80774e-08	0.196637	0.686738	0.777403	FALSE	rs2289392	0.1209	0.4251	21253	0.000423141	1.55101	0.989532	-1.08951	0.491335	0.4251	605	0.00338167	0.688187	0.869341	-0.811722	-1.90123	2.32414e-14	FALSE	FALSE
ADCY3	rs4077678	EFR3B	ENSG00000084710.13	Skin_Sun_Exposed_Lower_leg	1233	1.06843e-08	0.116625	1.80774e-08	0.196637	0.686738	0.777403	FALSE	rs13020772	0.1221	0.4191	21252	0.000424786	1.54602	0.989492	-1.09528	0.49426	0.4191	605	0.00339465	0.683549	0.868905	-0.812924	-1.9082	2.30799e-14	FALSE	FALSE
ADCY3	rs4077678	EFR3B	ENSG00000084710.13	Skin_Sun_Exposed_Lower_leg	1233	1.06843e-08	0.116625	1.80774e-08	0.196637	0.686738	0.777403	FALSE	rs4665729	0.8026	0.4845	21249	0.000414121	0.249984	0.989753	-2.25946	0.0764831	0.4845	605	0.00330897	1.77147	0.87179	0.340837	-1.91863	2.28406e-14	FALSE	FALSE
ADCY3	rs4077678	EFR3B	ENSG00000084710.13	Skin_Sun_Exposed_Lower_leg	1233	1.06843e-08	0.116625	1.80774e-08	0.196637	0.686738	0.777403	FALSE	rs1044040	0.3569	0.0954	21219	0.00120021	0.921288	0.970869	-1.35595	0.763751	0.0954	605	0.00957656	0.300559	0.701447	-0.572721	-1.92867	2.26123e-14	FALSE	FALSE
ADCY3	rs4077678	EFR3B	ENSG00000084710.13	Skin_Sun_Exposed_Lower_leg	1233	1.06843e-08	0.116625	1.80774e-08	0.196637	0.686738	0.777403	FALSE	rs112156683	0.8153	0.0648	21024	0.00172502	0.233594	0.958657	-1.56678	0.529378	0.0648	605	0.0136375	0.628956	0.622622	-0.364104	-1.93088	2.25624e-14	FALSE	FALSE
ADCY3	rs4077678	EFR3B	ENSG00000084710.13	Skin_Sun_Exposed_Lower_leg	1233	1.06843e-08	0.116625	1.80774e-08	0.196637	0.686738	0.777403	FALSE	rs934611	0.4639	0.0917	20233	0.00130416	0.73244	0.968426	-1.46794	0.544498	0.0917	605	0.00992238	0.606025	0.693965	-0.464593	-1.93253	2.25251e-14	FALSE	FALSE
ADCY3	rs4077678	EFR3B	ENSG00000084710.13	Skin_Sun_Exposed_Lower_leg	1233	1.06843e-08	0.116625	1.80774e-08	0.196637	0.686738	0.777403	FALSE	rs11677500	0.116	0.4522	20894	0.000424634	1.57179	0.989496	-1.0557	0.569727	0.4522	605	0.00333628	0.568454	0.870869	-0.882756	-1.93846	2.2392e-14	FALSE	FALSE
ADCY3	rs4077678	EFR3B	ENSG00000084710.13	Skin_Sun_Exposed_Lower_leg	1233	1.06843e-08	0.116625	1.80774e-08	0.196637	0.686738	0.777403	FALSE	rs4665728	0.4319	0.0962	21217	0.0011914	0.785945	0.971077	-1.47163	0.528549	0.0962	605	0.00950533	0.630223	0.703008	-0.467414	-1.93904	2.23789e-14	FALSE	FALSE
ADCY3	rs4077678	EFR3B	ENSG00000084710.13	Skin_Sun_Exposed_Lower_leg	1233	1.06843e-08	0.116625	1.80774e-08	0.196637	0.686738	0.777403	FALSE	rs7601177	0.1075	0.4536	21249	0.000417317	1.60953	0.989675	-1.00466	0.650819	0.4536	605	0.0033345	0.452625	0.870928	-0.934481	-1.93914	2.23768e-14	FALSE	FALSE
ADCY3	rs4077678	EFR3B	ENSG00000084710.13	Skin_Sun_Exposed_Lower_leg	1233	1.06843e-08	0.116625	1.80774e-08	0.196637	0.686738	0.777403	FALSE	rs56386217	0.8446	0.9356	21027	0.00173474	0.196013	0.958434	-1.57183	0.612213	0.9356	605	0.0137163	0.506917	0.621266	-0.405639	-1.97746	2.15354e-14	FALSE	FALSE
ADCY3	rs4077678	EFR3B	ENSG00000084710.13	Skin_Sun_Exposed_Lower_leg	1233	1.06843e-08	0.116625	1.80774e-08	0.196637	0.686738	0.777403	FALSE	rs1550114	0.3853	0.903	21313	0.00117729	0.868172	0.971409	-1.41125	0.763751	0.903	605	0.00943529	0.300559	0.70455	-0.577805	-1.98905	2.12873e-14	FALSE	FALSE
ADCY3	rs4077678	EFR3B	ENSG00000084710.13	Skin_Sun_Exposed_Lower_leg	1233	1.06843e-08	0.116625	1.80774e-08	0.196637	0.686738	0.777403	FALSE	rs12469978	0.1298	0.5796	21252	0.000424422	1.51489	0.989501	-1.14283	0.537785	0.5796	605	0.00339175	0.616166	0.869003	-0.851326	-1.99416	2.11789e-14	FALSE	FALSE
ADCY3	rs4077678	EFR3B	ENSG00000084710.13	Skin_Sun_Exposed_Lower_leg	1233	1.06843e-08	0.116625	1.80774e-08	0.196637	0.686738	0.777403	FALSE	rs11678026	0.3378	0.144	20687	0.000861896	0.958521	0.978907	-1.47972	0.465302	0.144	605	0.00670468	0.730144	0.770424	-0.530401	-2.01012	2.08436e-14	FALSE	FALSE
ADCY3	rs4077678	EFR3B	ENSG00000084710.13	Skin_Sun_Exposed_Lower_leg	1233	1.06843e-08	0.116625	1.80774e-08	0.196637	0.686738	0.777403	FALSE	rs899770377	0.3378	0.144	20687	0.000861896	0.958521	0.978907	-1.47972	0.465302	0.144	605	0.00670468	0.730144	0.770424	-0.530401	-2.01012	2.08436e-14	FALSE	FALSE
ADCY3	rs4077678	EFR3B	ENSG00000084710.13	Skin_Sun_Exposed_Lower_leg	1233	1.06843e-08	0.116625	1.80774e-08	0.196637	0.686738	0.777403	FALSE	rs4665724	0.6059	0.9244	21057	0.00149352	0.515935	0.964006	-1.5339	0.700995	0.9244	605	0.0118259	0.383978	0.655482	-0.484483	-2.01838	2.06721e-14	FALSE	FALSE
ADCY3	rs4077678	EFR3B	ENSG00000084710.13	Skin_Sun_Exposed_Lower_leg	1233	1.06843e-08	0.116625	1.80774e-08	0.196637	0.686738	0.777403	FALSE	rs4665274	0.3661	0.1071	21313	0.00107833	0.903803	0.973749	-1.42233	0.763751	0.1071	605	0.00864216	0.300559	0.722493	-0.608322	-2.03065	2.042e-14	FALSE	FALSE
ADCY3	rs4077678	EFR3B	ENSG00000084710.13	Skin_Sun_Exposed_Lower_leg	1233	1.06843e-08	0.116625	1.80774e-08	0.196637	0.686738	0.777403	FALSE	rs6739575	0.3282	0.1241	21302	0.000949165	0.977746	0.976821	-1.41534	0.676754	0.1241	605	0.00760306	0.416897	0.747432	-0.623085	-2.03842	2.02619e-14	FALSE	FALSE
ADCY3	rs4077678	EFR3B	ENSG00000084710.13	Skin_Sun_Exposed_Lower_leg	1233	1.06843e-08	0.116625	1.80774e-08	0.196637	0.686738	0.777403	FALSE	rs113291657	0.9472	0.0652	20937	0.0017223	0.0662234	0.95872	-1.59159	0.74196	0.0652	605	0.0135596	0.329259	0.623966	-0.455216	-2.0468	2.00928e-14	FALSE	FALSE
ADCY3	rs4077678	EFR3B	ENSG00000084710.13	Skin_Sun_Exposed_Lower_leg	1233	1.06843e-08	0.116625	1.80774e-08	0.196637	0.686738	0.777403	FALSE	rs4665711	0.1512	0.57	21253	0.000421915	1.43531	0.989562	-1.26186	0.491335	0.57	605	0.00337187	0.688187	0.86967	-0.812905	-2.07477	1.95387e-14	FALSE	FALSE
ADCY3	rs4077678	EFR3B	ENSG00000084710.13	Skin_Sun_Exposed_Lower_leg	1233	1.06843e-08	0.116625	1.80774e-08	0.196637	0.686738	0.777403	FALSE	rs10177595	0.8806	0.5168	20265	0.000434303	0.150209	0.989259	-2.25569	0.0976827	0.5168	605	0.00330952	1.65619	0.871771	0.168654	-2.08703	1.93005e-14	FALSE	FALSE
ADCY3	rs4077678	EFR3B	ENSG00000084710.13	Skin_Sun_Exposed_Lower_leg	1233	1.06843e-08	0.116625	1.80774e-08	0.196637	0.686738	0.777403	FALSE	rs12465047	0.1476	0.5787	21252	0.000424174	1.44806	0.989507	-1.24108	0.533505	0.5787	605	0.00338977	0.622665	0.869069	-0.84807	-2.08915	1.92597e-14	FALSE	FALSE
ADCY3	rs4077678	EFR3B	ENSG00000084710.13	Skin_Sun_Exposed_Lower_leg	1233	1.06843e-08	0.116625	1.80774e-08	0.196637	0.686738	0.777403	FALSE	rs13031011	0.8422	0.5155	21253	0.000414043	0.19908	0.989755	-2.27087	0.0990908	0.5155	605	0.00330897	1.64928	0.87179	0.158642	-2.11223	1.88203e-14	FALSE	FALSE
ADCY3	rs4077678	EFR3B	ENSG00000084710.13	Skin_Sun_Exposed_Lower_leg	1233	1.06843e-08	0.116625	1.80774e-08	0.196637	0.686738	0.777403	FALSE	rs920418	0.1624	0.4227	21253	0.000423774	1.39705	0.989517	-1.31335	0.482459	0.4227	605	0.00338673	0.702353	0.869171	-0.802552	-2.1159	1.87513e-14	FALSE	FALSE
ADCY3	rs4077678	EFR3B	ENSG00000084710.13	Skin_Sun_Exposed_Lower_leg	1233	1.06843e-08	0.116625	1.80774e-08	0.196637	0.686738	0.777403	FALSE	rs12991240	0.8669	0.4839	21253	0.000414075	0.167597	0.989754	-2.27654	0.0990908	0.4839	605	0.00330922	1.64928	0.871782	0.158664	-2.11788	1.87142e-14	FALSE	FALSE
ADCY3	rs4077678	EFR3B	ENSG00000084710.13	Skin_Sun_Exposed_Lower_leg	1233	1.06843e-08	0.116625	1.80774e-08	0.196637	0.686738	0.777403	FALSE	rs12713396	0.8917	0.4832	21253	0.000414113	0.136153	0.989753	-2.28122	0.0990908	0.4832	605	0.00330952	1.64928	0.871771	0.15869	-2.12253	1.86273e-14	FALSE	FALSE
ADCY3	rs4077678	EFR3B	ENSG00000084710.13	Skin_Sun_Exposed_Lower_leg	1233	1.06843e-08	0.116625	1.80774e-08	0.196637	0.686738	0.777403	FALSE	rs4665721	0.8875	0.5169	21253	0.000414119	0.141468	0.989753	-2.28049	0.105196	0.5169	605	0.00330957	1.62017	0.87177	0.117211	-2.16328	1.78837e-14	FALSE	FALSE
ADCY3	rs4077678	EFR3B	ENSG00000084710.13	Skin_Sun_Exposed_Lower_leg	1233	1.06843e-08	0.116625	1.80774e-08	0.196637	0.686738	0.777403	FALSE	rs7559890	0.9	0.5167	21253	0.000414108	0.125661	0.989753	-2.28259	0.105196	0.5167	605	0.00330948	1.62017	0.871773	0.117203	-2.16539	1.7846e-14	FALSE	FALSE
ADCY3	rs4077678	EFR3B	ENSG00000084710.13	Skin_Sun_Exposed_Lower_leg	1233	1.06843e-08	0.116625	1.80774e-08	0.196637	0.686738	0.777403	FALSE	rs12988564	0.1826	0.5743	21252	0.000423006	1.33279	0.989536	-1.40101	0.475918	0.5743	605	0.00338043	0.712883	0.869383	-0.796831	-2.19784	1.72761e-14	FALSE	FALSE
ADCY3	rs4077678	EFR3B	ENSG00000084710.13	Skin_Sun_Exposed_Lower_leg	1233	1.06843e-08	0.116625	1.80774e-08	0.196637	0.686738	0.777403	FALSE	rs10208038	0.8512	0.5157	20897	0.000421108	0.187588	0.989582	-2.2647	0.120769	0.5157	605	0.00330905	1.55155	0.871787	0.022303	-2.2424	1.65232e-14	FALSE	FALSE
ADCY3	rs4077678	EFR3B	ENSG00000084710.13	Skin_Sun_Exposed_Lower_leg	1233	1.06843e-08	0.116625	1.80774e-08	0.196637	0.686738	0.777403	FALSE	rs4665726	0.8504	0.4838	21252	0.0004141	0.188608	0.989754	-2.27281	0.120769	0.4838	605	0.00330926	1.55155	0.87178	0.0223222	-2.25049	1.63901e-14	FALSE	FALSE
ADCY3	rs4077678	EFR3B	ENSG00000084710.13	Skin_Sun_Exposed_Lower_leg	1233	1.06843e-08	0.116625	1.80774e-08	0.196637	0.686738	0.777403	FALSE	rs10173209	0.871	0.4837	21253	0.000414086	0.162388	0.989754	-2.27738	0.120769	0.4837	605	0.0033093	1.55155	0.871779	0.0223261	-2.25505	1.63154e-14	FALSE	FALSE
ADCY3	rs4077678	EFR3B	ENSG00000084710.13	Skin_Sun_Exposed_Lower_leg	1233	1.06843e-08	0.116625	1.80774e-08	0.196637	0.686738	0.777403	FALSE	rs4665732	0.7338	0.4555	21249	0.000417027	0.340075	0.989682	-2.2297	0.138171	0.4555	605	0.00333218	1.48264	0.871007	-0.066669	-2.29637	1.56551e-14	FALSE	FALSE
ADCY3	rs4077678	EFR3B	ENSG00000084710.13	Skin_Sun_Exposed_Lower_leg	1233	1.06843e-08	0.116625	1.80774e-08	0.196637	0.686738	0.777403	FALSE	rs4665730	0.8066	0.4841	21250	0.000414123	0.244815	0.989753	-2.26073	0.134782	0.4841	605	0.00330913	1.49551	0.871784	-0.0521295	-2.31286	1.53991e-14	FALSE	FALSE
ADCY3	rs4077678	EFR3B	ENSG00000084710.13	Skin_Sun_Exposed_Lower_leg	1233	1.06843e-08	0.116625	1.80774e-08	0.196637	0.686738	0.777403	FALSE	rs59844048	0.3492	0.17	21185	0.000735247	0.936142	0.981951	-1.57705	0.726632	0.17	605	0.00585717	0.349609	0.79345	-0.740117	-2.31717	1.53329e-14	FALSE	FALSE
ADCY3	rs4077678	EFR3B	ENSG00000084710.13	Skin_Sun_Exposed_Lower_leg	1233	1.06843e-08	0.116625	1.80774e-08	0.196637	0.686738	0.777403	FALSE	rs2241757	0.173	0.3578	21253	0.000450047	1.36263	0.988874	-1.33119	0.976179	0.3578	605	0.0035967	0.0298596	0.862178	-0.990512	-2.3217	1.52635e-14	FALSE	FALSE
ADCY3	rs4077678	EFR3B	ENSG00000084710.13	Skin_Sun_Exposed_Lower_leg	1233	1.06843e-08	0.116625	1.80774e-08	0.196637	0.686738	0.777403	FALSE	rs4665723	0.5046	0.8533	21287	0.000824788	0.66727	0.979797	-1.73283	0.544498	0.8533	605	0.00660211	0.606025	0.77314	-0.599736	-2.33257	1.50985e-14	FALSE	FALSE
ADCY3	rs4077678	EFR3B	ENSG00000084710.13	Skin_Sun_Exposed_Lower_leg	1233	1.06843e-08	0.116625	1.80774e-08	0.196637	0.686738	0.777403	FALSE	rs72807667	0.3608	0.1703	21185	0.000734217	0.913842	0.981975	-1.59798	0.72006	0.1703	605	0.00584896	0.358379	0.79368	-0.738195	-2.33618	1.50441e-14	FALSE	FALSE
ADCY3	rs4077678	EFR3B	ENSG00000084710.13	Skin_Sun_Exposed_Lower_leg	1233	1.06843e-08	0.116625	1.80774e-08	0.196637	0.686738	0.777403	FALSE	rs75022160	0.6147	0.1169	21314	0.000998848	0.503376	0.975637	-1.73374	0.82002	0.1169	605	0.00800553	0.227519	0.737571	-0.649797	-2.38354	1.43482e-14	FALSE	FALSE
ADCY3	rs4077678	EFR3B	ENSG00000084710.13	Skin_Sun_Exposed_Lower_leg	1233	1.06843e-08	0.116625	1.80774e-08	0.196637	0.686738	0.777403	FALSE	rs12471620	0.8923	0.4824	21251	0.000414198	0.135394	0.989751	-2.28122	0.150866	0.4824	605	0.00330989	1.43648	0.871759	-0.127496	-2.40872	1.39914e-14	FALSE	FALSE
ADCY3	rs4077678	EFR3B	ENSG00000084710.13	Skin_Sun_Exposed_Lower_leg	1233	1.06843e-08	0.116625	1.80774e-08	0.196637	0.686738	0.777403	FALSE	rs11685149	0.9502	0.4835	21251	0.000414135	0.0624556	0.989753	-2.28844	0.150866	0.4835	605	0.00330939	1.43648	0.871776	-0.127545	-2.41599	1.38901e-14	FALSE	FALSE
ADCY3	rs4077678	EFR3B	ENSG00000084710.13	Skin_Sun_Exposed_Lower_leg	1233	1.06843e-08	0.116625	1.80774e-08	0.196637	0.686738	0.777403	FALSE	rs4665725	0.8341	0.482	21252	0.000414202	0.209446	0.989751	-2.26858	0.157622	0.482	605	0.00331007	1.41311	0.871753	-0.156499	-2.42508	1.37644e-14	FALSE	FALSE
ADCY3	rs4077678	EFR3B	ENSG00000084710.13	Skin_Sun_Exposed_Lower_leg	1233	1.06843e-08	0.116625	1.80774e-08	0.196637	0.686738	0.777403	FALSE	rs2278485	0.6373	0.4921	20896	0.000420818	0.471477	0.989589	-2.17246	0.195629	0.4921	605	0.00330661	1.29411	0.87187	-0.29729	-2.46975	1.3163e-14	FALSE	FALSE
ADCY3	rs4077678	EFR3B	ENSG00000084710.13	Skin_Sun_Exposed_Lower_leg	1233	1.06843e-08	0.116625	1.80774e-08	0.196637	0.686738	0.777403	FALSE	rs13034651	0.8416	0.5051	21246	0.000413825	0.199847	0.98976	-2.27098	0.172162	0.5051	605	0.00330613	1.36529	0.871886	-0.214812	-2.48579	1.29536e-14	FALSE	FALSE
ADCY3	rs4077678	EFR3B	ENSG00000084710.13	Skin_Sun_Exposed_Lower_leg	1233	1.06843e-08	0.116625	1.80774e-08	0.196637	0.686738	0.777403	FALSE	rs13005072	0.9088	0.4841	21250	0.000414123	0.114552	0.989753	-2.28389	0.170152	0.4841	605	0.00330913	1.37172	0.871784	-0.206845	-2.49074	1.28897e-14	FALSE	FALSE
ADCY3	rs4077678	EFR3B	ENSG00000084710.13	Skin_Sun_Exposed_Lower_leg	1233	1.06843e-08	0.116625	1.80774e-08	0.196637	0.686738	0.777403	FALSE	rs11692261	0.7894	0.4827	21253	0.000414141	0.26709	0.989753	-2.25506	0.188155	0.4827	605	0.00330975	1.31606	0.871764	-0.271991	-2.52705	1.243e-14	FALSE	FALSE
ADCY3	rs4077678	EFR3B	ENSG00000084710.13	Skin_Sun_Exposed_Lower_leg	1233	1.06843e-08	0.116625	1.80774e-08	0.196637	0.686738	0.777403	FALSE	rs6729302	0.5341	0.4882	21247	0.000413993	0.62176	0.989756	-2.09923	0.244948	0.4882	605	0.00330763	1.16271	0.871835	-0.437907	-2.53714	1.23053e-14	FALSE	FALSE
ADCY3	rs4077678	EFR3B	ENSG00000084710.13	Skin_Sun_Exposed_Lower_leg	1233	1.06843e-08	0.116625	1.80774e-08	0.196637	0.686738	0.777403	FALSE	rs1965122	0.9804	0.4873	21251	0.000413952	0.0245674	0.989757	-2.29029	0.190289	0.4873	605	0.00330792	1.30972	0.871825	-0.279426	-2.56972	1.19108e-14	FALSE	FALSE
ADCY3	rs4077678	EFR3B	ENSG00000084710.13	Skin_Sun_Exposed_Lower_leg	1233	1.06843e-08	0.116625	1.80774e-08	0.196637	0.686738	0.777403	FALSE	rs934609	0.8717	0.4838	20265	0.000434268	0.1615	0.98926	-2.25398	0.223661	0.4838	605	0.00330926	1.21685	0.87178	-0.381571	-2.63556	1.11519e-14	FALSE	FALSE
ADCY3	rs4077678	EFR3B	ENSG00000084710.13	Skin_Sun_Exposed_Lower_leg	1233	1.06843e-08	0.116625	1.80774e-08	0.196637	0.686738	0.777403	FALSE	rs1191392395	0.8259	0.4843	21254	0.000414034	0.219963	0.989755	-2.26655	0.223661	0.4843	605	0.00330905	1.21685	0.871787	-0.381593	-2.64814	1.10124e-14	FALSE	FALSE
ADCY3	rs4077678	EFR3B	ENSG00000084710.13	Skin_Sun_Exposed_Lower_leg	1233	1.06843e-08	0.116625	1.80774e-08	0.196637	0.686738	0.777403	FALSE	rs1550111	0.8259	0.4843	21254	0.000414034	0.219963	0.989755	-2.26655	0.223661	0.4843	605	0.00330905	1.21685	0.871787	-0.381593	-2.64814	1.10124e-14	FALSE	FALSE
ADCY3	rs4077678	EFR3B	ENSG00000084710.13	Skin_Sun_Exposed_Lower_leg	1233	1.06843e-08	0.116625	1.80774e-08	0.196637	0.686738	0.777403	FALSE	rs13005690	0.8463	0.4833	21252	0.000414127	0.193841	0.989753	-2.27179	0.223661	0.4833	605	0.00330948	1.21685	0.871773	-0.381548	-2.65333	1.09554e-14	FALSE	FALSE
ADCY3	rs4077678	EFR3B	ENSG00000084710.13	Skin_Sun_Exposed_Lower_leg	1233	1.06843e-08	0.116625	1.80774e-08	0.196637	0.686738	0.777403	FALSE	rs12475751	0.8917	0.4832	21253	0.000414113	0.136153	0.989753	-2.28122	0.223661	0.4832	605	0.00330952	1.21685	0.871771	-0.381543	-2.66277	1.08525e-14	FALSE	FALSE
ADCY3	rs4077678	EFR3B	ENSG00000084710.13	Skin_Sun_Exposed_Lower_leg	1233	1.06843e-08	0.116625	1.80774e-08	0.196637	0.686738	0.777403	FALSE	rs12998698	0.6262	0.5118	21250	0.000413934	0.487082	0.989758	-2.1732	0.297279	0.5118	605	0.00330763	1.04229	0.871835	-0.553656	-2.72686	1.01788e-14	FALSE	FALSE
ADCY3	rs4077678	EFR3B	ENSG00000084710.13	Skin_Sun_Exposed_Lower_leg	1233	1.06843e-08	0.116625	1.80774e-08	0.196637	0.686738	0.777403	FALSE	rs12986721	0.9257	0.5134	21250	0.000414001	0.0932562	0.989756	-2.28623	0.295867	0.5134	605	0.00330816	1.04534	0.871817	-0.550818	-2.83705	9.11679e-15	FALSE	FALSE
ADCY3	rs4077678	EFR3B	ENSG00000084710.13	Skin_Sun_Exposed_Lower_leg	1233	1.06843e-08	0.116625	1.80774e-08	0.196637	0.686738	0.777403	FALSE	rs13026872	0.9179	0.48	21249	0.000414386	0.103079	0.989747	-2.28481	0.300424	0.48	605	0.00331108	1.03552	0.871719	-0.559388	-2.8442	9.0518e-15	FALSE	FALSE
ADCY3	rs4077678	EFR3B	ENSG00000084710.13	Skin_Sun_Exposed_Lower_leg	1233	1.06843e-08	0.116625	1.80774e-08	0.196637	0.686738	0.777403	FALSE	rs2053372	0.9589	0.4812	21250	0.00041429	0.051534	0.989749	-2.28887	0.311346	0.4812	605	0.00331047	1.0124	0.871739	-0.580098	-2.86897	8.83034e-15	FALSE	FALSE
ADCY3	rs4077678	EFR3B	ENSG00000084710.13	Skin_Sun_Exposed_Lower_leg	1233	1.06843e-08	0.116625	1.80774e-08	0.196637	0.686738	0.777403	FALSE	rs3943680	0.9384	0.4821	21249	0.000414254	0.077281	0.98975	-2.28727	0.317432	0.4821	605	0.00331003	0.999749	0.871754	-0.591245	-2.87852	8.74643e-15	FALSE	FALSE
ADCY3	rs4077678	EFR3B	ENSG00000084710.13	Skin_Sun_Exposed_Lower_leg	1233	1.06843e-08	0.116625	1.80774e-08	0.196637	0.686738	0.777403	FALSE	rs4665269	0.8463	0.5026	21246	0.000413793	0.193841	0.989761	-2.27219	0.358675	0.5026	605	0.00330587	0.917893	0.871894	-0.660153	-2.93234	8.28814e-15	FALSE	FALSE
ADCY3	rs4077678	EFR3B	ENSG00000084710.13	Skin_Sun_Exposed_Lower_leg	1233	1.06843e-08	0.116625	1.80774e-08	0.196637	0.686738	0.777403	FALSE	rs2033861	0.8887	0.484	21249	0.000414147	0.139949	0.989752	-2.28066	0.366701	0.484	605	0.00330917	0.90267	0.871783	-0.671846	-2.95251	8.12263e-15	FALSE	FALSE
ADCY3	rs4077678	EFR3B	ENSG00000084710.13	Skin_Sun_Exposed_Lower_leg	1233	1.06843e-08	0.116625	1.80774e-08	0.196637	0.686738	0.777403	FALSE	rs13004645	0.9088	0.5089	21249	0.000413855	0.114552	0.98976	-2.28421	0.368101	0.5089	605	0.00330683	0.900036	0.871862	-0.674192	-2.9584	8.07489e-15	FALSE	FALSE
ADCY3	rs4077678	EFR3B	ENSG00000084710.13	Skin_Sun_Exposed_Lower_leg	1233	1.06843e-08	0.116625	1.80774e-08	0.196637	0.686738	0.777403	FALSE	rs2120002	0.9129	0.5358	21245	0.000415934	0.109381	0.989709	-2.28231	0.389	0.5358	605	0.00332282	0.861432	0.871322	-0.701933	-2.98424	7.86895e-15	FALSE	FALSE
ADCY3	rs4077678	EFR3B	ENSG00000084710.13	Skin_Sun_Exposed_Lower_leg	1233	1.06843e-08	0.116625	1.80774e-08	0.196637	0.686738	0.777403	FALSE	rs1294387457	0.9543	0.5082	21248	0.000413854	0.0573078	0.98976	-2.28908	0.403472	0.5082	605	0.00330667	0.835436	0.871867	-0.723083	-3.01217	7.65224e-15	FALSE	FALSE
ADCY3	rs4077678	EFR3B	ENSG00000084710.13	Skin_Sun_Exposed_Lower_leg	1233	1.06843e-08	0.116625	1.80774e-08	0.196637	0.686738	0.777403	FALSE	rs6708615	0.9543	0.5082	21248	0.000413854	0.0573078	0.98976	-2.28908	0.403472	0.5082	605	0.00330667	0.835436	0.871867	-0.723083	-3.01217	7.65224e-15	FALSE	FALSE
ADCY3	rs4077678	EFR3B	ENSG00000084710.13	Skin_Sun_Exposed_Lower_leg	1233	1.06843e-08	0.116625	1.80774e-08	0.196637	0.686738	0.777403	FALSE	rs13028668	0.8758	0.5118	21249	0.000413954	0.156296	0.989757	-2.2785	0.429441	0.5118	605	0.00330763	0.790149	0.871835	-0.755061	-3.03356	7.49026e-15	FALSE	FALSE
ADCY3	rs4077678	EFR3B	ENSG00000084710.13	Skin_Sun_Exposed_Lower_leg	1233	1.06843e-08	0.116625	1.80774e-08	0.196637	0.686738	0.777403	FALSE	rs1439962	0.9046	0.4607	21245	0.000416374	0.119852	0.989698	-2.2806	0.448695	0.4607	605	0.00332634	0.757592	0.871204	-0.77475	-3.05534	7.32885e-15	FALSE	FALSE
ADCY3	rs4077678	EFR3B	ENSG00000084710.13	Skin_Sun_Exposed_Lower_leg	1233	1.06843e-08	0.116625	1.80774e-08	0.196637	0.686738	0.777403	FALSE	rs7601172	0.9958	0.5405	20891	0.000423592	0.00526394	0.989521	-2.27918	0.472915	0.5405	605	0.00332762	0.717744	0.87116	-0.800202	-3.07939	7.15475e-15	FALSE	FALSE
ADCY3	rs4077678	ENSG00000235072	ENSG00000235072.2	Nerve_Tibial	1233	1.07845e-08	0.117718	1.8355e-08	0.199672	0.68261	0.773687	FALSE	rs13003179	7.422e-12	0.5519	21245	0.000418308	6.84929	0.989651	20.9282	3.32606e-05	0.5519	532	0.00380035	4.14991	0.855502	6.39938	27.3276	0.116637	TRUE	FALSE
ADCY3	rs4077678	ENSG00000235072	ENSG00000235072.2	Nerve_Tibial	1233	1.07845e-08	0.117718	1.8355e-08	0.199672	0.68261	0.773687	FALSE	rs11689570	8.968e-12	0.5462	21244	0.000417384	6.82216	0.989673	20.7441	3.32606e-05	0.5462	532	0.00379177	4.14991	0.855781	6.40081	27.1449	0.0971691	TRUE	FALSE
ADCY3	rs4077678	ENSG00000235072	ENSG00000235072.2	Nerve_Tibial	1233	1.07845e-08	0.117718	1.8355e-08	0.199672	0.68261	0.773687	FALSE	rs6720580	1.065e-11	0.449	21245	0.000418152	6.79743	0.989654	20.5779	3.32606e-05	0.449	532	0.00379892	4.14991	0.855548	6.39962	26.9776	0.0821923	TRUE	FALSE
ADCY3	rs4077678	ENSG00000235072	ENSG00000235072.2	Nerve_Tibial	1233	1.07845e-08	0.117718	1.8355e-08	0.199672	0.68261	0.773687	FALSE	rs11125884	1.147e-11	0.4499	21245	0.000417998	6.78673	0.989658	20.5059	3.32606e-05	0.4499	532	0.00379753	4.14991	0.855594	6.39985	26.9058	0.0764999	TRUE	FALSE
ADCY3	rs4077678	ENSG00000235072	ENSG00000235072.2	Nerve_Tibial	1233	1.07845e-08	0.117718	1.8355e-08	0.199672	0.68261	0.773687	FALSE	rs12466350	1.189e-11	0.5497	21245	0.000417931	6.78154	0.98966	20.471	3.32606e-05	0.5497	532	0.00379691	4.14991	0.855614	6.39995	26.871	0.0738833	TRUE	FALSE
ADCY3	rs4077678	ENSG00000235072	ENSG00000235072.2	Nerve_Tibial	1233	1.07845e-08	0.117718	1.8355e-08	0.199672	0.68261	0.773687	FALSE	rs1077492	1.104e-11	0.5513	21247	0.000418164	6.79225	0.989654	20.5431	3.92359e-05	0.5513	532	0.00379939	4.11193	0.855533	6.26532	26.8084	0.0694015	TRUE	FALSE
ADCY3	rs4077678	ENSG00000235072	ENSG00000235072.2	Nerve_Tibial	1233	1.07845e-08	0.117718	1.8355e-08	0.199672	0.68261	0.773687	FALSE	rs1428756128	1.104e-11	0.5513	21247	0.000418164	6.79225	0.989654	20.5431	3.92359e-05	0.5513	532	0.00379939	4.11193	0.855533	6.26532	26.8084	0.0694015	TRUE	FALSE
ADCY3	rs4077678	ENSG00000235072	ENSG00000235072.2	Nerve_Tibial	1233	1.07845e-08	0.117718	1.8355e-08	0.199672	0.68261	0.773687	FALSE	rs62143001	1.47e-11	0.5512	21247	0.000418147	6.75083	0.989654	20.2655	2.90338e-05	0.5512	532	0.00379924	4.18092	0.855538	6.51006	26.7756	0.0671604	TRUE	FALSE
ADCY3	rs4077678	ENSG00000235072	ENSG00000235072.2	Nerve_Tibial	1233	1.07845e-08	0.117718	1.8355e-08	0.199672	0.68261	0.773687	FALSE	rs4077678	1.44e-13	0.566	24097	0.000371295	7.39259	0.990803	24.7294	0.00962936	0.566	532	0.00382606	2.58886	0.854666	1.89971	26.6291	0.0580113	TRUE	FALSE
ADCY3	rs4077678	ENSG00000235072	ENSG00000235072.2	Nerve_Tibial	1233	1.07845e-08	0.117718	1.8355e-08	0.199672	0.68261	0.773687	FALSE	rs1971136	1.886e-11	0.5506	21247	0.000418044	6.71459	0.989657	20.024	3.07043e-05	0.5506	532	0.0037983	4.16818	0.855569	6.46473	26.4887	0.0504099	TRUE	FALSE
ADCY3	rs4077678	ENSG00000235072	ENSG00000235072.2	Nerve_Tibial	1233	1.07845e-08	0.117718	1.8355e-08	0.199672	0.68261	0.773687	FALSE	rs62140636	2.097e-11	0.4514	21246	0.000417728	6.6991	0.989665	19.921	3.32606e-05	0.4514	532	0.00379526	4.14991	0.855668	6.40023	26.3212	0.0426373	TRUE	FALSE
ADCY3	rs4077678	ENSG00000235072	ENSG00000235072.2	Nerve_Tibial	1233	1.07845e-08	0.117718	1.8355e-08	0.199672	0.68261	0.773687	FALSE	rs4665276	2.098e-11	0.5504	21246	0.000418029	6.69904	0.989657	19.9207	4.30729e-05	0.5504	532	0.00379799	4.09035	0.855579	6.18981	26.1105	0.0345371	TRUE	FALSE
ADCY3	rs4077678	ENSG00000235072	ENSG00000235072.2	Nerve_Tibial	1233	1.07845e-08	0.117718	1.8355e-08	0.199672	0.68261	0.773687	FALSE	rs12618252	2.789e-11	0.5497	21246	0.000417911	6.6573	0.98966	19.6448	4.30729e-05	0.5497	532	0.00379691	4.09035	0.855614	6.18998	25.8348	0.0262145	TRUE	FALSE
ADCY3	rs4077678	ENSG00000235072	ENSG00000235072.2	Nerve_Tibial	1233	1.07845e-08	0.117718	1.8355e-08	0.199672	0.68261	0.773687	FALSE	rs1982200	3.101e-11	0.5496	21246	0.000417894	6.64169	0.989661	19.5421	4.30729e-05	0.5496	532	0.00379676	4.09035	0.855619	6.19	25.7321	0.0236558	TRUE	FALSE
ADCY3	rs4077678	ENSG00000235072	ENSG00000235072.2	Nerve_Tibial	1233	1.07845e-08	0.117718	1.8355e-08	0.199672	0.68261	0.773687	FALSE	rs1470039	2.252e-11	0.5486	21246	0.000417728	6.68868	0.989665	19.8519	8.36153e-05	0.5486	532	0.00379526	3.93379	0.855668	5.6528	25.5047	0.0188442	TRUE	FALSE
ADCY3	rs4077678	ENSG00000235072	ENSG00000235072.2	Nerve_Tibial	1233	1.07845e-08	0.117718	1.8355e-08	0.199672	0.68261	0.773687	FALSE	rs1172294	3.319e-11	0.5479	21245	0.000417634	6.63167	0.989667	19.4761	7.17911e-05	0.5479	532	0.00379422	3.97027	0.855701	5.7763	25.2524	0.0146425	TRUE	FALSE
ADCY3	rs4077678	ENSG00000235072	ENSG00000235072.2	Nerve_Tibial	1233	1.07845e-08	0.117718	1.8355e-08	0.199672	0.68261	0.773687	FALSE	rs58048722	3.204e-11	0.5485	21245	0.000417732	6.63688	0.989665	19.5103	8.34624e-05	0.5485	532	0.00379511	3.93423	0.855673	5.6543	25.1646	0.013412	TRUE	FALSE
ADCY3	rs4077678	ENSG00000235072	ENSG00000235072.2	Nerve_Tibial	1233	1.07845e-08	0.117718	1.8355e-08	0.199672	0.68261	0.773687	FALSE	rs4665736	9.325e-11	0.5536	21247	0.000418573	6.47751	0.989644	18.4767	8.36153e-05	0.5536	532	0.0038031	3.93379	0.855412	5.65171	24.1284	0.0047584	TRUE	FALSE
ADCY3	rs4077678	ENSG00000235072	ENSG00000235072.2	Nerve_Tibial	1233	1.07845e-08	0.117718	1.8355e-08	0.199672	0.68261	0.773687	FALSE	rs3731623	1.195e-10	0.5505	21246	0.000418046	6.43997	0.989657	18.2364	8.36153e-05	0.5505	532	0.00379814	3.93379	0.855574	5.6524	23.8888	0.0037445	TRUE	FALSE
ADCY3	rs4077678	ENSG00000235072	ENSG00000235072.2	Nerve_Tibial	1233	1.07845e-08	0.117718	1.8355e-08	0.199672	0.68261	0.773687	FALSE	rs4459693	1.94e-10	0.4251	21250	0.000423201	6.36602	0.989531	17.7713	6.14193e-05	0.4251	532	0.0038457	4.00729	0.854029	5.89499	23.6663	0.00299752	TRUE	FALSE
ADCY3	rs4077678	ENSG00000235072	ENSG00000235072.2	Nerve_Tibial	1233	1.07845e-08	0.117718	1.8355e-08	0.199672	0.68261	0.773687	FALSE	rs10865320	2.127e-10	0.565	21249	0.000420836	6.35188	0.989589	17.6807	6.3342e-05	0.565	532	0.00382402	4	0.854733	5.87328	23.554	0.00267918	TRUE	FALSE
ADCY3	rs4077678	ENSG00000235072	ENSG00000235072.2	Nerve_Tibial	1233	1.07845e-08	0.117718	1.8355e-08	0.199672	0.68261	0.773687	FALSE	rs11676272	2.994e-11	0.5414	21252	0.000416521	6.64687	0.989694	19.5752	0.000770627	0.5414	532	0.00378535	3.36313	0.85599	3.87198	23.4472	0.00240779	TRUE	FALSE
ADCY3	rs4077678	ENSG00000235072	ENSG00000235072.2	Nerve_Tibial	1233	1.07845e-08	0.117718	1.8355e-08	0.199672	0.68261	0.773687	FALSE	rs754536	1.717e-10	0.5294	21245	0.000415237	6.38473	0.989726	17.8839	0.000115454	0.5294	532	0.00377244	3.85558	0.856411	5.3951	23.279	0.00203505	FALSE	FALSE
ADCY3	rs4077678	ENSG00000235072	ENSG00000235072.2	Nerve_Tibial	1233	1.07845e-08	0.117718	1.8355e-08	0.199672	0.68261	0.773687	FALSE	rs2384055	1.381e-11	0.3976	21256	0.000431694	6.75989	0.989323	20.3343	0.00251511	0.3976	532	0.00392398	3.02152	0.851499	2.93333	23.2676	0.00201192	FALSE	FALSE
ADCY3	rs4077678	ENSG00000235072	ENSG00000235072.2	Nerve_Tibial	1233	1.07845e-08	0.117718	1.8355e-08	0.199672	0.68261	0.773687	FALSE	rs754537	1.552e-10	0.4703	21245	0.000415267	6.40017	0.989725	17.9816	0.000134572	0.4703	532	0.00377271	3.81794	0.856402	5.27137	23.253	0.00198282	FALSE	FALSE
ADCY3	rs4077678	ENSG00000235072	ENSG00000235072.2	Nerve_Tibial	1233	1.07845e-08	0.117718	1.8355e-08	0.199672	0.68261	0.773687	FALSE	rs4430895	3.525e-10	0.4286	21250	0.000422316	6.27373	0.989552	17.1935	6.14193e-05	0.4286	532	0.00383766	4.00729	0.85429	5.89619	23.0897	0.00168411	FALSE	FALSE
ADCY3	rs4077678	ENSG00000235072	ENSG00000235072.2	Nerve_Tibial	1233	1.07845e-08	0.117718	1.8355e-08	0.199672	0.68261	0.773687	FALSE	rs6545800	5.352e-12	0.4337	20259	0.000441707	6.89591	0.989078	21.2586	0.0118019	0.4337	532	0.00382668	2.51801	0.854646	1.7451	23.0037	0.00154533	FALSE	FALSE
ADCY3	rs4077678	ENSG00000235072	ENSG00000235072.2	Nerve_Tibial	1233	1.07845e-08	0.117718	1.8355e-08	0.199672	0.68261	0.773687	FALSE	rs6749422	3.846e-11	0.542	21248	0.000416683	6.60989	0.98969	19.3328	0.00109145	0.542	532	0.00378611	3.26583	0.855965	3.59585	22.9286	0.00143353	FALSE	FALSE
ADCY3	rs4077678	ENSG00000235072	ENSG00000235072.2	Nerve_Tibial	1233	1.07845e-08	0.117718	1.8355e-08	0.199672	0.68261	0.773687	FALSE	rs6728219	4.509e-10	0.5667	21249	0.000421219	6.2353	0.989579	16.955	6.3342e-05	0.5667	532	0.00382751	4	0.854619	5.87276	22.8277	0.00129593	FALSE	FALSE
ADCY3	rs4077678	ENSG00000235072	ENSG00000235072.2	Nerve_Tibial	1233	1.07845e-08	0.117718	1.8355e-08	0.199672	0.68261	0.773687	FALSE	rs10182458	1.051e-10	0.5423	21248	0.000416725	6.45943	0.989689	18.3597	0.000365007	0.5423	532	0.0037865	3.56417	0.855953	4.46791	22.8276	0.0012958	FALSE	FALSE
ADCY3	rs4077678	ENSG00000235072	ENSG00000235072.2	Nerve_Tibial	1233	1.07845e-08	0.117718	1.8355e-08	0.199672	0.68261	0.773687	FALSE	rs6738433	4.66e-10	0.4331	21249	0.000421265	6.23015	0.989578	16.9232	6.3342e-05	0.4331	532	0.00382793	4	0.854606	5.8727	22.7959	0.00125531	FALSE	FALSE
ADCY3	rs4077678	ENSG00000235072	ENSG00000235072.2	Nerve_Tibial	1233	1.07845e-08	0.117718	1.8355e-08	0.199672	0.68261	0.773687	FALSE	rs10865322	6.33e-10	0.5788	21249	0.000424261	6.18199	0.989505	16.6295	4.86615e-05	0.5788	532	0.00385515	4.06196	0.853723	6.0819	22.7114	0.00115363	FALSE	FALSE
ADCY3	rs4077678	ENSG00000235072	ENSG00000235072.2	Nerve_Tibial	1233	1.07845e-08	0.117718	1.8355e-08	0.199672	0.68261	0.773687	FALSE	rs2384054	1.818e-10	0.5386	21247	0.000416243	6.37598	0.989701	17.8293	0.000236305	0.5386	532	0.00378194	3.67666	0.856101	4.817	22.6463	0.00108096	FALSE	FALSE
ADCY3	rs4077678	ENSG00000235072	ENSG00000235072.2	Nerve_Tibial	1233	1.07845e-08	0.117718	1.8355e-08	0.199672	0.68261	0.773687	FALSE	rs59086897	1.26e-10	0.4284	21259	0.000422186	6.43192	0.989556	18.1879	0.000367692	0.4284	532	0.0038381	3.56225	0.854276	4.4572	22.6451	0.00107964	FALSE	FALSE
ADCY3	rs4077678	ENSG00000235072	ENSG00000235072.2	Nerve_Tibial	1233	1.07845e-08	0.117718	1.8355e-08	0.199672	0.68261	0.773687	FALSE	rs6545790	5.474e-12	0.5633	21251	0.000420423	6.89271	0.989599	21.2247	0.0189336	0.5633	532	0.00382063	2.34684	0.854843	1.38911	22.6138	0.00104638	FALSE	FALSE
ADCY3	rs4077678	ENSG00000235072	ENSG00000235072.2	Nerve_Tibial	1233	1.07845e-08	0.117718	1.8355e-08	0.199672	0.68261	0.773687	FALSE	rs10865321	7.099e-10	0.5772	21248	0.000423847	6.16387	0.989515	16.5185	4.86615e-05	0.5772	532	0.00385121	4.06196	0.853851	6.08252	22.6011	0.0010331	FALSE	FALSE
ADCY3	rs4077678	ENSG00000235072	ENSG00000235072.2	Nerve_Tibial	1233	1.07845e-08	0.117718	1.8355e-08	0.199672	0.68261	0.773687	FALSE	rs6545806	8.234e-12	0.4333	21246	0.000421279	6.83442	0.989578	20.8293	0.0121727	0.4333	532	0.00382751	2.5071	0.854619	1.72167	22.551	0.000982634	FALSE	FALSE
ADCY3	rs4077678	ENSG00000235072	ENSG00000235072.2	Nerve_Tibial	1233	1.07845e-08	0.117718	1.8355e-08	0.199672	0.68261	0.773687	FALSE	rs10185143	2.465e-10	0.5415	21248	0.000416613	6.32916	0.989692	17.5353	0.000194234	0.5415	532	0.00378548	3.7264	0.855986	4.97421	22.5095	0.00094268	FALSE	FALSE
ADCY3	rs4077678	ENSG00000235072	ENSG00000235072.2	Nerve_Tibial	1233	1.07845e-08	0.117718	1.8355e-08	0.199672	0.68261	0.773687	FALSE	rs4343432	6.585e-10	0.5684	21249	0.000421614	6.17575	0.98957	16.5895	6.14193e-05	0.5684	532	0.00383109	4.00729	0.854503	5.89717	22.4867	0.000921452	FALSE	FALSE
ADCY3	rs4077678	ENSG00000235072	ENSG00000235072.2	Nerve_Tibial	1233	1.07845e-08	0.117718	1.8355e-08	0.199672	0.68261	0.773687	FALSE	rs6756609	8.854e-12	0.4334	21246	0.000421256	6.824	0.989578	20.7589	0.01224	0.4334	532	0.0038273	2.50515	0.854626	1.71749	22.4764	0.000912014	FALSE	FALSE
ADCY3	rs4077678	ENSG00000235072	ENSG00000235072.2	Nerve_Tibial	1233	1.07845e-08	0.117718	1.8355e-08	0.199672	0.68261	0.773687	FALSE	rs6705446	9.52e-12	0.5666	21247	0.000421236	6.81358	0.989579	20.6886	0.0118019	0.5666	532	0.0038273	2.51801	0.854626	1.74511	22.4337	0.000873878	FALSE	FALSE
ADCY3	rs4077678	ENSG00000235072	ENSG00000235072.2	Nerve_Tibial	1233	1.07845e-08	0.117718	1.8355e-08	0.199672	0.68261	0.773687	FALSE	rs6723803	9.52e-12	0.4334	21247	0.000421236	6.81358	0.989579	20.6886	0.0118019	0.4334	532	0.0038273	2.51801	0.854626	1.74511	22.4337	0.000873878	FALSE	FALSE
ADCY3	rs4077678	ENSG00000235072	ENSG00000235072.2	Nerve_Tibial	1233	1.07845e-08	0.117718	1.8355e-08	0.199672	0.68261	0.773687	FALSE	rs6752483	9.871e-12	0.4333	21247	0.000421259	6.80837	0.989578	20.6535	0.0118019	0.4333	532	0.00382751	2.51801	0.854619	1.74511	22.3986	0.000843748	FALSE	FALSE
ADCY3	rs4077678	ENSG00000235072	ENSG00000235072.2	Nerve_Tibial	1233	1.07845e-08	0.117718	1.8355e-08	0.199672	0.68261	0.773687	FALSE	rs713586	2.384e-10	0.5388	21247	0.000416269	6.33431	0.9897	17.5673	0.000236305	0.5388	532	0.00378217	3.67666	0.856094	4.81698	22.3843	0.000831763	FALSE	FALSE
ADCY3	rs4077678	ENSG00000235072	ENSG00000235072.2	Nerve_Tibial	1233	1.07845e-08	0.117718	1.8355e-08	0.199672	0.68261	0.773687	FALSE	rs6713978	9.52e-12	0.5666	21247	0.000421236	6.81358	0.989579	20.6886	0.0127273	0.5666	532	0.0038273	2.49131	0.854626	1.68795	22.3765	0.000825329	FALSE	FALSE
ADCY3	rs4077678	ENSG00000235072	ENSG00000235072.2	Nerve_Tibial	1233	1.07845e-08	0.117718	1.8355e-08	0.199672	0.68261	0.773687	FALSE	rs28836469	1.023e-11	0.5671	21247	0.000421351	6.80323	0.989576	20.6189	0.0118019	0.5671	532	0.00382835	2.51801	0.854592	1.74512	22.364	0.000815079	FALSE	FALSE
ADCY3	rs4077678	ENSG00000235072	ENSG00000235072.2	Nerve_Tibial	1233	1.07845e-08	0.117718	1.8355e-08	0.199672	0.68261	0.773687	FALSE	rs10165451	1.061e-11	0.5673	21247	0.000421397	6.79797	0.989575	20.5836	0.0118019	0.5673	532	0.00382876	2.51801	0.854579	1.74512	22.3287	0.000786788	FALSE	FALSE
ADCY3	rs4077678	ENSG00000235072	ENSG00000235072.2	Nerve_Tibial	1233	1.07845e-08	0.117718	1.8355e-08	0.199672	0.68261	0.773687	FALSE	rs1550110	9.52e-12	0.5666	21246	0.000421256	6.81358	0.989578	20.6886	0.0169637	0.5666	532	0.0038273	2.38749	0.854626	1.47151	22.1601	0.000664716	FALSE	FALSE
ADCY3	rs4077678	ENSG00000235072	ENSG00000235072.2	Nerve_Tibial	1233	1.07845e-08	0.117718	1.8355e-08	0.199672	0.68261	0.773687	FALSE	rs3903070	8.854e-12	0.5666	21246	0.000421256	6.824	0.989578	20.7589	0.0186636	0.5666	532	0.0038273	2.35218	0.854626	1.4	22.1589	0.000663919	FALSE	FALSE
ADCY3	rs4077678	ENSG00000235072	ENSG00000235072.2	Nerve_Tibial	1233	1.07845e-08	0.117718	1.8355e-08	0.199672	0.68261	0.773687	FALSE	rs11900505	7.696e-12	0.5662	20258	0.000441705	6.8441	0.989078	20.9065	0.028008	0.5662	532	0.00382648	2.19717	0.854653	1.09864	22.0052	0.000569316	FALSE	FALSE
ADCY3	rs4077678	ENSG00000235072	ENSG00000235072.2	Nerve_Tibial	1233	1.07845e-08	0.117718	1.8355e-08	0.199672	0.68261	0.773687	FALSE	rs6718511	1.584e-11	0.5814	21248	0.000425007	6.73999	0.989487	20.1974	0.0120828	0.5814	532	0.00386175	2.50972	0.853509	1.72759	21.925	0.000525434	FALSE	FALSE
ADCY3	rs4077678	ENSG00000235072	ENSG00000235072.2	Nerve_Tibial	1233	1.07845e-08	0.117718	1.8355e-08	0.199672	0.68261	0.773687	FALSE	rs7563204	1.141e-11	0.5654	21246	0.000420984	6.78749	0.989585	20.5129	0.0186636	0.5654	532	0.00382484	2.35218	0.854706	1.39995	21.9128	0.000519083	FALSE	FALSE
ADCY3	rs4077678	ENSG00000235072	ENSG00000235072.2	Nerve_Tibial	1233	1.07845e-08	0.117718	1.8355e-08	0.199672	0.68261	0.773687	FALSE	rs876186	1.141e-11	0.4346	21246	0.000420984	6.78749	0.989585	20.5129	0.0186636	0.4346	532	0.00382484	2.35218	0.854706	1.39995	21.9128	0.000519083	FALSE	FALSE
ADCY3	rs4077678	ENSG00000235072	ENSG00000235072.2	Nerve_Tibial	1233	1.07845e-08	0.117718	1.8355e-08	0.199672	0.68261	0.773687	FALSE	rs6749170	8.234e-12	0.5626	21246	0.000420371	6.83442	0.9896	20.8288	0.0322237	0.5626	532	0.00381927	2.14162	0.854887	0.995372	21.8241	0.000475035	FALSE	FALSE
ADCY3	rs4077678	ENSG00000235072	ENSG00000235072.2	Nerve_Tibial	1233	1.07845e-08	0.117718	1.8355e-08	0.199672	0.68261	0.773687	FALSE	rs34889965	1.699e-11	0.5811	21248	0.000424922	6.7298	0.989489	20.1294	0.0131059	0.5811	532	0.00386098	2.48088	0.853534	1.66617	21.7956	0.000461662	FALSE	FALSE
ADCY3	rs4077678	ENSG00000235072	ENSG00000235072.2	Nerve_Tibial	1233	1.07845e-08	0.117718	1.8355e-08	0.199672	0.68261	0.773687	FALSE	rs6718510	1.699e-11	0.5811	21248	0.000424922	6.7298	0.989489	20.1294	0.0131059	0.5811	532	0.00386098	2.48088	0.853534	1.66617	21.7956	0.000461662	FALSE	FALSE
ADCY3	rs4077678	ENSG00000235072	ENSG00000235072.2	Nerve_Tibial	1233	1.07845e-08	0.117718	1.8355e-08	0.199672	0.68261	0.773687	FALSE	rs11693654	1.47e-11	0.5673	21250	0.000421337	6.75083	0.989576	20.2675	0.0161401	0.5673	532	0.00382876	2.40573	0.854579	1.5089	21.7764	0.000452896	FALSE	FALSE
ADCY3	rs4077678	ENSG00000235072	ENSG00000235072.2	Nerve_Tibial	1233	1.07845e-08	0.117718	1.8355e-08	0.199672	0.68261	0.773687	FALSE	rs6733224	1.027e-11	0.5649	20258	0.000441399	6.80267	0.989085	20.6268	0.028008	0.5649	532	0.00382382	2.19717	0.854739	1.09855	21.7253	0.000430339	FALSE	FALSE
ADCY3	rs4077678	ENSG00000235072	ENSG00000235072.2	Nerve_Tibial	1233	1.07845e-08	0.117718	1.8355e-08	0.199672	0.68261	0.773687	FALSE	rs6545809	1.271e-11	0.4346	21246	0.000420984	6.7719	0.989585	20.4083	0.0214201	0.4346	532	0.00382484	2.3005	0.854706	1.29718	21.7054	0.000421873	FALSE	FALSE
ADCY3	rs4077678	ENSG00000235072	ENSG00000235072.2	Nerve_Tibial	1233	1.07845e-08	0.117718	1.8355e-08	0.199672	0.68261	0.773687	FALSE	rs1865689	3.818e-11	0.5761	20264	0.000444122	6.61097	0.989019	19.3567	0.00537778	0.5761	532	0.00384855	2.78349	0.853937	2.34621	21.7029	0.000420821	FALSE	FALSE
ADCY3	rs4077678	ENSG00000235072	ENSG00000235072.2	Nerve_Tibial	1233	1.07845e-08	0.117718	1.8355e-08	0.199672	0.68261	0.773687	FALSE	rs6726199	1.183e-11	0.4346	21246	0.000420984	6.78227	0.989585	20.4778	0.0239868	0.4346	532	0.00382484	2.25734	0.854706	1.21312	21.6909	0.000415795	FALSE	FALSE
ADCY3	rs4077678	ENSG00000235072	ENSG00000235072.2	Nerve_Tibial	1233	1.07845e-08	0.117718	1.8355e-08	0.199672	0.68261	0.773687	FALSE	rs6712981	1.226e-11	0.5654	21246	0.000420984	6.77711	0.989585	20.4432	0.023955	0.5654	532	0.00382484	2.25785	0.854706	1.2141	21.6573	0.000402047	FALSE	FALSE
ADCY3	rs4077678	ENSG00000235072	ENSG00000235072.2	Nerve_Tibial	1233	1.07845e-08	0.117718	1.8355e-08	0.199672	0.68261	0.773687	FALSE	rs10198275	1.104e-11	0.5653	20258	0.000441493	6.79225	0.989083	20.5568	0.028008	0.5653	532	0.00382463	2.19717	0.854713	1.09857	21.6553	0.000401256	FALSE	FALSE
ADCY3	rs4077678	ENSG00000235072	ENSG00000235072.2	Nerve_Tibial	1233	1.07845e-08	0.117718	1.8355e-08	0.199672	0.68261	0.773687	FALSE	rs6545814	1.107e-11	0.5679	20259	0.000442094	6.79186	0.989068	20.5545	0.028008	0.5679	532	0.00383003	2.19717	0.854538	1.09875	21.6532	0.000400408	FALSE	FALSE
ADCY3	rs4077678	ENSG00000235072	ENSG00000235072.2	Nerve_Tibial	1233	1.07845e-08	0.117718	1.8355e-08	0.199672	0.68261	0.773687	FALSE	rs6717671	1.318e-11	0.5657	21246	0.000421052	6.76665	0.989583	20.3731	0.0237822	0.5657	532	0.00382545	2.26063	0.854686	1.21948	21.5926	0.000376854	FALSE	FALSE
ADCY3	rs4077678	ENSG00000235072	ENSG00000235072.2	Nerve_Tibial	1233	1.07845e-08	0.117718	1.8355e-08	0.199672	0.68261	0.773687	FALSE	rs2033653	1.519e-11	0.5624	21250	0.000420249	6.74607	0.989603	20.2351	0.0197557	0.5624	532	0.00381888	2.33096	0.8549	1.35732	21.5924	0.00037677	FALSE	FALSE
ADCY3	rs4077678	ENSG00000235072	ENSG00000235072.2	Nerve_Tibial	1233	1.07845e-08	0.117718	1.8355e-08	0.199672	0.68261	0.773687	FALSE	rs6724772	1.521e-11	0.5654	21246	0.000420984	6.74588	0.989585	20.2342	0.0214201	0.5654	532	0.00382484	2.3005	0.854706	1.29718	21.5314	0.000354486	FALSE	FALSE
ADCY3	rs4077678	ENSG00000235072	ENSG00000235072.2	Nerve_Tibial	1233	1.07845e-08	0.117718	1.8355e-08	0.199672	0.68261	0.773687	FALSE	rs6706316	1.416e-11	0.5654	21246	0.000420984	6.75626	0.989585	20.3036	0.0237838	0.5654	532	0.00382484	2.2606	0.854706	1.21942	21.523	0.000351509	FALSE	FALSE
ADCY3	rs4077678	ENSG00000235072	ENSG00000235072.2	Nerve_Tibial	1233	1.07845e-08	0.117718	1.8355e-08	0.199672	0.68261	0.773687	FALSE	rs10200566	1.577e-11	0.5652	21246	0.00042094	6.74063	0.989586	20.1992	0.020858	0.5652	532	0.00382443	2.31055	0.854719	1.31697	21.5161	0.000349112	FALSE	FALSE
ADCY3	rs4077678	ENSG00000235072	ENSG00000235072.2	Nerve_Tibial	1233	1.07845e-08	0.117718	1.8355e-08	0.199672	0.68261	0.773687	FALSE	rs7576172	1.274e-11	0.5686	21248	0.000421681	6.77156	0.989568	20.4064	0.028008	0.5686	532	0.00383152	2.19717	0.854489	1.0988	21.5052	0.000345321	FALSE	FALSE
ADCY3	rs4077678	ENSG00000235072	ENSG00000235072.2	Nerve_Tibial	1233	1.07845e-08	0.117718	1.8355e-08	0.199672	0.68261	0.773687	FALSE	rs6744205	1.271e-11	0.5667	21246	0.000421279	6.7719	0.989578	20.4084	0.0301422	0.5667	532	0.00382751	2.16822	0.854619	1.04465	21.4531	0.000327786	FALSE	FALSE
ADCY3	rs4077678	ENSG00000235072	ENSG00000235072.2	Nerve_Tibial	1233	1.07845e-08	0.117718	1.8355e-08	0.199672	0.68261	0.773687	FALSE	rs12713422	8.854e-12	0.5677	21246	0.000421509	6.824	0.989572	20.7591	0.0503092	0.5677	532	0.00382961	1.95733	0.854551	0.67298	21.432	0.000320953	FALSE	FALSE
ADCY3	rs4077678	ENSG00000235072	ENSG00000235072.2	Nerve_Tibial	1233	1.07845e-08	0.117718	1.8355e-08	0.199672	0.68261	0.773687	FALSE	rs6722587	1.318e-11	0.4334	21246	0.000421256	6.76665	0.989578	20.3732	0.0301422	0.4334	532	0.0038273	2.16822	0.854626	1.04465	21.4179	0.000316444	FALSE	FALSE
ADCY3	rs4077678	ENSG00000235072	ENSG00000235072.2	Nerve_Tibial	1233	1.07845e-08	0.117718	1.8355e-08	0.199672	0.68261	0.773687	FALSE	rs6545776	2.42e-11	0.5606	21252	0.000419832	6.67814	0.989613	19.7835	0.01369	0.5606	532	0.00381545	2.4653	0.855011	1.6327	21.4162	0.000315919	FALSE	FALSE
ADCY3	rs4077678	ENSG00000235072	ENSG00000235072.2	Nerve_Tibial	1233	1.07845e-08	0.117718	1.8355e-08	0.199672	0.68261	0.773687	FALSE	rs6545813	1.416e-11	0.4318	21247	0.000421606	6.75626	0.98957	20.3039	0.028008	0.4318	532	0.00383067	2.19717	0.854517	1.09877	21.4027	0.00031168	FALSE	FALSE
ADCY3	rs4077678	ENSG00000235072	ENSG00000235072.2	Nerve_Tibial	1233	1.07845e-08	0.117718	1.8355e-08	0.199672	0.68261	0.773687	FALSE	rs7605335	5.441e-11	0.4233	21252	0.000423634	6.55834	0.98952	19.0014	0.00537778	0.4233	532	0.00384999	2.78349	0.85389	2.34619	21.3476	0.000294959	FALSE	FALSE
ADCY3	rs4077678	ENSG00000235072	ENSG00000235072.2	Nerve_Tibial	1233	1.07845e-08	0.117718	1.8355e-08	0.199672	0.68261	0.773687	FALSE	rs6746013	4.293e-10	0.5447	20626	0.000429654	6.24298	0.989373	17.0082	0.000434658	0.5447	532	0.00378969	3.51809	0.855849	4.32797	21.3361	0.000291602	FALSE	FALSE
ADCY3	rs4077678	ENSG00000235072	ENSG00000235072.2	Nerve_Tibial	1233	1.07845e-08	0.117718	1.8355e-08	0.199672	0.68261	0.773687	FALSE	rs2384058	2.175e-11	0.5609	21250	0.000419934	6.69377	0.989611	19.887	0.0185421	0.5609	532	0.00381601	2.35461	0.854993	1.40464	21.2916	0.000278914	FALSE	FALSE
ADCY3	rs4077678	ENSG00000235072	ENSG00000235072.2	Nerve_Tibial	1233	1.07845e-08	0.117718	1.8355e-08	0.199672	0.68261	0.773687	FALSE	rs6730191	1.634e-11	0.5652	21246	0.00042094	6.73547	0.989586	20.1648	0.028008	0.5652	532	0.00382443	2.19717	0.854719	1.09857	21.2633	0.000271126	FALSE	FALSE
ADCY3	rs4077678	ENSG00000235072	ENSG00000235072.2	Nerve_Tibial	1233	1.07845e-08	0.117718	1.8355e-08	0.199672	0.68261	0.773687	FALSE	rs11689543	1.694e-11	0.5656	21246	0.000421029	6.73023	0.989584	20.1299	0.028008	0.5656	532	0.00382524	2.19717	0.854693	1.09859	21.2285	0.000261837	FALSE	FALSE
ADCY3	rs4077678	ENSG00000235072	ENSG00000235072.2	Nerve_Tibial	1233	1.07845e-08	0.117718	1.8355e-08	0.199672	0.68261	0.773687	FALSE	rs13003430	1.318e-11	0.5668	21246	0.000421302	6.76665	0.989577	20.3733	0.0405062	0.5668	532	0.00382772	2.04855	0.854613	0.829038	21.2023	0.000255077	FALSE	FALSE
ADCY3	rs4077678	ENSG00000235072	ENSG00000235072.2	Nerve_Tibial	1233	1.07845e-08	0.117718	1.8355e-08	0.199672	0.68261	0.773687	FALSE	rs11689546	1.756e-11	0.5657	21246	0.000421052	6.72499	0.989583	20.095	0.028008	0.5657	532	0.00382545	2.19717	0.854686	1.0986	21.1936	0.000252878	FALSE	FALSE
ADCY3	rs4077678	ENSG00000235072	ENSG00000235072.2	Nerve_Tibial	1233	1.07845e-08	0.117718	1.8355e-08	0.199672	0.68261	0.773687	FALSE	rs10198356	1.756e-11	0.5655	21246	0.000421007	6.72499	0.989584	20.095	0.028008	0.5655	532	0.00382504	2.19717	0.8547	1.09859	21.1936	0.000252868	FALSE	FALSE
ADCY3	rs4077678	ENSG00000235072	ENSG00000235072.2	Nerve_Tibial	1233	1.07845e-08	0.117718	1.8355e-08	0.199672	0.68261	0.773687	FALSE	rs13410999	2.794e-11	0.5598	21252	0.000419668	6.65704	0.989617	19.6442	0.015612	0.5598	532	0.00381395	2.41786	0.85506	1.53365	21.1779	0.000248918	FALSE	FALSE
ADCY3	rs4077678	ENSG00000235072	ENSG00000235072.2	Nerve_Tibial	1233	1.07845e-08	0.117718	1.8355e-08	0.199672	0.68261	0.773687	FALSE	rs6754997	1.366e-11	0.4332	21246	0.000421302	6.76147	0.989577	20.3386	0.0405062	0.4332	532	0.00382772	2.04855	0.854613	0.829038	21.1676	0.000246385	FALSE	FALSE
ADCY3	rs4077678	ENSG00000235072	ENSG00000235072.2	Nerve_Tibial	1233	1.07845e-08	0.117718	1.8355e-08	0.199672	0.68261	0.773687	FALSE	rs11675198	6.663e-11	0.4197	21251	0.000424637	6.52805	0.989496	18.8059	0.00537778	0.4197	532	0.00385893	2.78349	0.853601	2.34606	21.152	0.000242561	FALSE	FALSE
ADCY3	rs4077678	ENSG00000235072	ENSG00000235072.2	Nerve_Tibial	1233	1.07845e-08	0.117718	1.8355e-08	0.199672	0.68261	0.773687	FALSE	rs6752378	2.975e-10	0.46	20625	0.000428986	6.30008	0.989389	17.362	0.000891056	0.46	532	0.00378361	3.32284	0.856047	3.75679	21.1188	0.000234631	FALSE	FALSE
ADCY3	rs4077678	ENSG00000235072	ENSG00000235072.2	Nerve_Tibial	1233	1.07845e-08	0.117718	1.8355e-08	0.199672	0.68261	0.773687	FALSE	rs11686663	6.944e-11	0.4234	21252	0.000423607	6.52186	0.989521	18.7653	0.00537778	0.4234	532	0.00384975	2.78349	0.853898	2.34619	21.1115	0.000232933	FALSE	FALSE
ADCY3	rs4077678	ENSG00000235072	ENSG00000235072.2	Nerve_Tibial	1233	1.07845e-08	0.117718	1.8355e-08	0.199672	0.68261	0.773687	FALSE	rs11892869	3.109e-11	0.5597	21252	0.000419648	6.64131	0.989618	19.5407	0.015612	0.5597	532	0.00381377	2.41786	0.855066	1.53364	21.0744	0.000224446	FALSE	FALSE
ADCY3	rs4077678	ENSG00000235072	ENSG00000235072.2	Nerve_Tibial	1233	1.07845e-08	0.117718	1.8355e-08	0.199672	0.68261	0.773687	FALSE	rs7565460	2.099e-11	0.4346	21246	0.000420984	6.69897	0.989585	19.9221	0.028008	0.4346	532	0.00382484	2.19717	0.854706	1.09858	21.0207	0.000212718	FALSE	FALSE
ADCY3	rs4077678	ENSG00000235072	ENSG00000235072.2	Nerve_Tibial	1233	1.07845e-08	0.117718	1.8355e-08	0.199672	0.68261	0.773687	FALSE	rs2033656	2.254e-11	0.561	21250	0.000419955	6.68855	0.98961	19.8525	0.0277272	0.561	532	0.0038162	2.20112	0.854987	1.10572	20.9582	0.000199823	FALSE	FALSE
ADCY3	rs4077678	ENSG00000235072	ENSG00000235072.2	Nerve_Tibial	1233	1.07845e-08	0.117718	1.8355e-08	0.199672	0.68261	0.773687	FALSE	rs2384057	1.051e-10	0.5768	21251	0.00042368	6.45943	0.989519	18.3643	0.00416528	0.5768	532	0.00385024	2.86537	0.853882	2.54365	20.908	0.000190045	FALSE	FALSE
ADCY3	rs4077678	ENSG00000235072	ENSG00000235072.2	Nerve_Tibial	1233	1.07845e-08	0.117718	1.8355e-08	0.199672	0.68261	0.773687	FALSE	rs2384059	2.42e-11	0.4392	21250	0.000419913	6.67814	0.989611	19.7836	0.0277272	0.4392	532	0.00381582	2.20112	0.854999	1.10571	20.8893	0.000186522	FALSE	FALSE
ADCY3	rs4077678	ENSG00000235072	ENSG00000235072.2	Nerve_Tibial	1233	1.07845e-08	0.117718	1.8355e-08	0.199672	0.68261	0.773687	FALSE	rs10182181	3.883e-10	0.54	20625	0.000428986	6.25866	0.989389	17.1047	0.000917305	0.54	532	0.00378361	3.31473	0.856047	3.73376	20.8384	0.00017727	FALSE	FALSE
ADCY3	rs4077678	ENSG00000235072	ENSG00000235072.2	Nerve_Tibial	1233	1.07845e-08	0.117718	1.8355e-08	0.199672	0.68261	0.773687	FALSE	rs10186242	2.575e-11	0.4124	21249	0.000426825	6.66903	0.989442	19.7278	0.028008	0.4124	532	0.00387845	2.19717	0.852969	1.10033	20.8281	0.000175448	FALSE	FALSE
ADCY3	rs4077678	ENSG00000235072	ENSG00000235072.2	Nerve_Tibial	1233	1.07845e-08	0.117718	1.8355e-08	0.199672	0.68261	0.773687	FALSE	rs6736210	2.665e-11	0.5903	21249	0.000427673	6.66399	0.989421	19.695	0.028008	0.5903	532	0.00388615	2.19717	0.85272	1.10057	20.7956	0.000169837	FALSE	FALSE
ADCY3	rs4077678	ENSG00000235072	ENSG00000235072.2	Nerve_Tibial	1233	1.07845e-08	0.117718	1.8355e-08	0.199672	0.68261	0.773687	FALSE	rs7567997	4.258e-11	0.5581	21251	0.000419347	6.59481	0.989625	19.236	0.015612	0.5581	532	0.00381085	2.41786	0.85516	1.53359	20.7696	0.000165476	FALSE	FALSE
ADCY3	rs4077678	ENSG00000235072	ENSG00000235072.2	Nerve_Tibial	1233	1.07845e-08	0.117718	1.8355e-08	0.199672	0.68261	0.773687	FALSE	rs6725517	7.443e-11	0.5786	21247	0.000424246	6.51145	0.989505	18.6986	0.00795815	0.5786	532	0.00385465	2.65384	0.853739	2.0452	20.7438	0.00016126	FALSE	FALSE
ADCY3	rs4077678	ENSG00000235072	ENSG00000235072.2	Nerve_Tibial	1233	1.07845e-08	0.117718	1.8355e-08	0.199672	0.68261	0.773687	FALSE	rs7580081	4.258e-11	0.4405	21251	0.000419627	6.59481	0.989618	19.2361	0.0169156	0.4405	532	0.0038134	2.38854	0.855078	1.47338	20.7095	0.000155834	FALSE	FALSE
ADCY3	rs4077678	ENSG00000235072	ENSG00000235072.2	Nerve_Tibial	1233	1.07845e-08	0.117718	1.8355e-08	0.199672	0.68261	0.773687	FALSE	rs13035244	2.254e-11	0.569	21246	0.000421815	6.68855	0.989565	19.8536	0.0405062	0.569	532	0.00383238	2.04855	0.854461	0.82924	20.6829	0.000151733	FALSE	FALSE
ADCY3	rs4077678	ENSG00000235072	ENSG00000235072.2	Nerve_Tibial	1233	1.07845e-08	0.117718	1.8355e-08	0.199672	0.68261	0.773687	FALSE	rs10206196	2.987e-11	0.5676	21246	0.000421486	6.64721	0.989573	19.5807	0.028887	0.5676	532	0.0038294	2.18503	0.854558	1.07598	20.6567	0.000147808	FALSE	FALSE
ADCY3	rs4077678	ENSG00000235072	ENSG00000235072.2	Nerve_Tibial	1233	1.07845e-08	0.117718	1.8355e-08	0.199672	0.68261	0.773687	FALSE	rs7591460	1.088e-10	0.5758	21251	0.000423416	6.45419	0.989525	18.3307	0.00575815	0.5758	532	0.00384783	2.76124	0.85396	2.29356	20.6243	0.000143098	FALSE	FALSE
ADCY3	rs4077678	ENSG00000235072	ENSG00000235072.2	Nerve_Tibial	1233	1.07845e-08	0.117718	1.8355e-08	0.199672	0.68261	0.773687	FALSE	rs6718628	3.273e-11	0.59	21249	0.000427577	6.63373	0.989424	19.4959	0.028008	0.59	532	0.00388528	2.19717	0.852748	1.10055	20.5965	0.000139176	FALSE	FALSE
ADCY3	rs4077678	ENSG00000235072	ENSG00000235072.2	Nerve_Tibial	1233	1.07845e-08	0.117718	1.8355e-08	0.199672	0.68261	0.773687	FALSE	rs1529897	2.821e-10	0.5737	21253	0.000422832	6.30831	0.98954	17.4092	0.00211088	0.5737	532	0.00384289	3.07417	0.85412	3.07346	20.4826	0.000124199	FALSE	FALSE
ADCY3	rs4077678	ENSG00000235072	ENSG00000235072.2	Nerve_Tibial	1233	1.07845e-08	0.117718	1.8355e-08	0.199672	0.68261	0.773687	FALSE	rs713587	1.648e-09	0.4625	20625	0.000428652	6.02917	0.989397	15.7094	0.00025146	0.4625	532	0.00378066	3.66077	0.856143	4.76721	20.4766	0.000123459	FALSE	FALSE
ADCY3	rs4077678	ENSG00000235072	ENSG00000235072.2	Nerve_Tibial	1233	1.07845e-08	0.117718	1.8355e-08	0.199672	0.68261	0.773687	FALSE	rs6737082	1.224e-10	0.5411	21244	0.000416636	6.43633	0.989691	18.2122	0.00653505	0.5411	532	0.00378497	2.71965	0.856002	2.19674	20.409	0.00011538	FALSE	FALSE
ADCY3	rs4077678	ENSG00000235072	ENSG00000235072.2	Nerve_Tibial	1233	1.07845e-08	0.117718	1.8355e-08	0.199672	0.68261	0.773687	FALSE	rs10203482	4.095e-11	0.569	21245	0.000421835	6.6006	0.989564	19.2754	0.0335485	0.569	532	0.00383238	2.12546	0.854461	0.966387	20.2418	9.76132e-05	FALSE	FALSE
ADCY3	rs4077678	ENSG00000235072	ENSG00000235072.2	Nerve_Tibial	1233	1.07845e-08	0.117718	1.8355e-08	0.199672	0.68261	0.773687	FALSE	rs13019149	4.817e-10	0.4191	21252	0.000424786	6.22495	0.989492	16.8936	0.0023492	0.4191	532	0.00386046	3.04212	0.853551	2.98905	19.8827	6.81648e-05	FALSE	FALSE
ADCY3	rs4077678	ENSG00000235072	ENSG00000235072.2	Nerve_Tibial	1233	1.07845e-08	0.117718	1.8355e-08	0.199672	0.68261	0.773687	FALSE	rs2033654	9.403e-11	0.4387	20627	0.000432703	6.47625	0.989298	18.4778	0.0197557	0.4387	532	0.00381677	2.33096	0.854968	1.35727	19.8351	6.49972e-05	FALSE	FALSE
ADCY3	rs4077678	ENSG00000235072	ENSG00000235072.2	Nerve_Tibial	1233	1.07845e-08	0.117718	1.8355e-08	0.199672	0.68261	0.773687	FALSE	rs10203386	6.663e-11	0.4315	21246	0.000421697	6.52805	0.989568	18.804	0.0329798	0.4315	532	0.00383131	2.13233	0.854496	0.978847	19.7829	6.16911e-05	FALSE	FALSE
ADCY3	rs4077678	ENSG00000235072	ENSG00000235072.2	Nerve_Tibial	1233	1.07845e-08	0.117718	1.8355e-08	0.199672	0.68261	0.773687	FALSE	rs916485	2.154e-10	0.5637	21253	0.00042047	6.34994	0.989598	17.6683	0.00809094	0.5637	532	0.00382142	2.64825	0.854817	2.03264	19.7009	5.68366e-05	FALSE	FALSE
ADCY3	rs4077678	ENSG00000235072	ENSG00000235072.2	Nerve_Tibial	1233	1.07845e-08	0.117718	1.8355e-08	0.199672	0.68261	0.773687	FALSE	rs35803386	1.482e-10	0.4213	21250	0.000424214	6.40722	0.989506	18.0323	0.0130697	0.4213	532	0.0038549	2.48186	0.853731	1.66819	19.7005	5.68143e-05	FALSE	FALSE
ADCY3	rs4077678	ENSG00000235072	ENSG00000235072.2	Nerve_Tibial	1233	1.07845e-08	0.117718	1.8355e-08	0.199672	0.68261	0.773687	FALSE	rs7608976	2.533e-10	0.4237	21251	0.000423548	6.32496	0.989522	17.5137	0.00784825	0.4237	532	0.00384903	2.65853	0.853921	2.05586	19.5696	4.98411e-05	FALSE	FALSE
ADCY3	rs4077678	ENSG00000235072	ENSG00000235072.2	Nerve_Tibial	1233	1.07845e-08	0.117718	1.8355e-08	0.199672	0.68261	0.773687	FALSE	rs10865315	2.352e-10	0.4236	21251	0.000423574	6.3364	0.989522	17.5854	0.00932725	0.4236	532	0.00384927	2.59982	0.853914	1.92405	19.5094	4.69322e-05	FALSE	FALSE
ADCY3	rs4077678	ENSG00000235072	ENSG00000235072.2	Nerve_Tibial	1233	1.07845e-08	0.117718	1.8355e-08	0.199672	0.68261	0.773687	FALSE	rs7597332	2.744e-10	0.5736	21253	0.000422807	6.31259	0.98954	17.4359	0.00803187	0.5736	532	0.00384266	2.65073	0.854128	2.03819	19.4741	4.53016e-05	FALSE	FALSE
ADCY3	rs4077678	ENSG00000235072	ENSG00000235072.2	Nerve_Tibial	1233	1.07845e-08	0.117718	1.8355e-08	0.199672	0.68261	0.773687	FALSE	rs11683929	3.018e-10	0.5741	21253	0.000422935	6.29785	0.989537	17.344	0.00791165	0.5741	532	0.00384382	2.65582	0.85409	2.04972	19.3937	4.18039e-05	FALSE	FALSE
ADCY3	rs4077678	ENSG00000235072	ENSG00000235072.2	Nerve_Tibial	1233	1.07845e-08	0.117718	1.8355e-08	0.199672	0.68261	0.773687	FALSE	rs35177510	8.013e-10	0.4307	21253	0.000421747	6.14467	0.989566	16.4002	0.00249334	0.4307	532	0.00383303	3.02415	0.85444	2.94355	19.3437	3.9764e-05	FALSE	FALSE
ADCY3	rs4077678	ENSG00000235072	ENSG00000235072.2	Nerve_Tibial	1233	1.07845e-08	0.117718	1.8355e-08	0.199672	0.68261	0.773687	FALSE	rs6721750	1.605e-10	0.5643	20623	0.00043345	6.39505	0.98928	17.9613	0.0214201	0.5643	532	0.00382262	2.3005	0.854778	1.29712	19.2584	3.65125e-05	FALSE	FALSE
ADCY3	rs4077678	ENSG00000235072	ENSG00000235072.2	Nerve_Tibial	1233	1.07845e-08	0.117718	1.8355e-08	0.199672	0.68261	0.773687	FALSE	rs13387729	4.084e-10	0.5736	21251	0.000422847	6.25078	0.989539	17.0517	0.00803187	0.5736	532	0.00384266	2.65073	0.854128	2.03819	19.0899	3.08509e-05	FALSE	FALSE
ADCY3	rs4077678	ENSG00000235072	ENSG00000235072.2	Nerve_Tibial	1233	1.07845e-08	0.117718	1.8355e-08	0.199672	0.68261	0.773687	FALSE	rs1541984	8.442e-10	0.4226	21255	0.000423761	6.13639	0.989517	16.3512	0.00327868	0.4226	532	0.0038517	2.94033	0.853835	2.72941	19.0807	3.05669e-05	FALSE	FALSE
ADCY3	rs4077678	ENSG00000235072	ENSG00000235072.2	Nerve_Tibial	1233	1.07845e-08	0.117718	1.8355e-08	0.199672	0.68261	0.773687	FALSE	rs2033655	4.584e-10	0.4269	19640	0.000457394	6.23272	0.988694	16.9626	0.00797556	0.4269	532	0.00384151	2.6531	0.854165	2.04357	19.0062	2.83726e-05	FALSE	FALSE
ADCY3	rs4077678	ENSG00000235072	ENSG00000235072.2	Nerve_Tibial	1233	1.07845e-08	0.117718	1.8355e-08	0.199672	0.68261	0.773687	FALSE	rs13407913	2.744e-10	0.5587	20629	0.000432113	6.31259	0.989313	17.4421	0.015612	0.5587	532	0.00381194	2.41786	0.855125	1.53361	18.9757	2.75223e-05	FALSE	FALSE
ADCY3	rs4077678	ENSG00000235072	ENSG00000235072.2	Nerve_Tibial	1233	1.07845e-08	0.117718	1.8355e-08	0.199672	0.68261	0.773687	FALSE	rs1393672719	2.744e-10	0.5587	20629	0.000432113	6.31259	0.989313	17.4421	0.015612	0.5587	532	0.00381194	2.41786	0.855125	1.53361	18.9757	2.75223e-05	FALSE	FALSE
ADCY3	rs4077678	ENSG00000235072	ENSG00000235072.2	Nerve_Tibial	1233	1.07845e-08	0.117718	1.8355e-08	0.199672	0.68261	0.773687	FALSE	rs11675457	9.942e-10	0.4228	21254	0.000423727	6.11034	0.989518	16.1934	0.00397542	0.4228	532	0.00385121	2.88011	0.853851	2.57979	18.7732	2.24759e-05	FALSE	FALSE
ADCY3	rs4077678	ENSG00000235072	ENSG00000235072.2	Nerve_Tibial	1233	1.07845e-08	0.117718	1.8355e-08	0.199672	0.68261	0.773687	FALSE	rs11687089	1.17e-09	0.5779	21255	0.000423896	6.0843	0.989514	16.0364	0.00481842	0.5779	532	0.00385292	2.81893	0.853795	2.43091	18.4673	1.65535e-05	FALSE	FALSE
ADCY3	rs4077678	ENSG00000235072	ENSG00000235072.2	Nerve_Tibial	1233	1.07845e-08	0.117718	1.8355e-08	0.199672	0.68261	0.773687	FALSE	rs6545766	3.201e-09	0.4105	21253	0.000427338	5.92094	0.989429	15.0687	0.0016161	0.4105	532	0.00388384	3.15299	0.852795	3.28099	18.3496	1.47155e-05	FALSE	FALSE
ADCY3	rs4077678	ENSG00000235072	ENSG00000235072.2	Nerve_Tibial	1233	1.07845e-08	0.117718	1.8355e-08	0.199672	0.68261	0.773687	FALSE	rs2384061	1.262e-09	0.4207	19636	0.000459261	6.07216	0.988649	15.9871	0.0333787	0.4207	532	0.0038564	2.1275	0.853683	0.971002	16.9581	3.6596e-06	FALSE	FALSE
ADCY3	rs4077678	ENSG00000235072	ENSG00000235072.2	Nerve_Tibial	1233	1.07845e-08	0.117718	1.8355e-08	0.199672	0.68261	0.773687	FALSE	rs7576788	1.316e-08	0.5485	21252	0.000417594	5.68397	0.989668	13.7006	0.00456099	0.5485	532	0.00379511	2.83651	0.855673	2.47444	16.1751	1.67251e-06	FALSE	FALSE
ADCY3	rs4077678	ENSG00000235072	ENSG00000235072.2	Nerve_Tibial	1233	1.07845e-08	0.117718	1.8355e-08	0.199672	0.68261	0.773687	FALSE	rs6736052	2.2e-08	0.2269	21278	0.000588827	5.59549	0.985493	13.3111	0.00369079	0.2269	532	0.00535782	2.90345	0.807673	2.58006	15.8912	1.25912e-06	FALSE	FALSE
ADCY3	rs4077678	ENSG00000235072	ENSG00000235072.2	Nerve_Tibial	1233	1.07845e-08	0.117718	1.8355e-08	0.199672	0.68261	0.773687	FALSE	rs4558547	2.554e-08	0.773	21278	0.000588644	5.56955	0.985497	13.1683	0.00383388	0.773	532	0.00535615	2.89152	0.807721	2.55222	15.7205	1.06159e-06	FALSE	FALSE
ADCY3	rs4077678	ENSG00000235072	ENSG00000235072.2	Nerve_Tibial	1233	1.07845e-08	0.117718	1.8355e-08	0.199672	0.68261	0.773687	FALSE	rs7566023	3.036e-08	0.7731	21278	0.000588827	5.53935	0.985493	13.0031	0.00462547	0.7731	532	0.00535782	2.83202	0.807673	2.41463	15.4177	7.84232e-07	FALSE	FALSE
ADCY3	rs4077678	ENSG00000235072	ENSG00000235072.2	Nerve_Tibial	1233	1.07845e-08	0.117718	1.8355e-08	0.199672	0.68261	0.773687	FALSE	rs6738297	1.895e-07	0.3126	21260	0.000481091	5.20935	0.988116	11.1912	0.000483414	0.3126	532	0.00437381	3.48978	0.837246	4.19048	15.3816	7.56463e-07	FALSE	FALSE
ADCY3	rs4077678	ENSG00000235072	ENSG00000235072.2	Nerve_Tibial	1233	1.07845e-08	0.117718	1.8355e-08	0.199672	0.68261	0.773687	FALSE	rs59989839	1.944e-07	0.3125	21260	0.000481175	5.20461	0.988114	11.1668	0.00049884	0.3125	532	0.00437457	3.48138	0.837223	4.16588	15.3327	7.20347e-07	FALSE	FALSE
ADCY3	rs4077678	ENSG00000235072	ENSG00000235072.2	Nerve_Tibial	1233	1.07845e-08	0.117718	1.8355e-08	0.199672	0.68261	0.773687	FALSE	rs567359	6.94e-09	0.511	21260	0.00041371	5.79237	0.989763	14.3132	0.0479624	0.511	532	0.00376122	1.9777	0.856777	0.703881	15.017	5.25349e-07	FALSE	FALSE
ADCY3	rs4077678	ENSG00000235072	ENSG00000235072.2	Nerve_Tibial	1233	1.07845e-08	0.117718	1.8355e-08	0.199672	0.68261	0.773687	FALSE	rs478222	1.167e-08	0.5223	21260	0.000414334	5.70448	0.989748	13.8136	0.0291754	0.5223	532	0.00376689	2.18111	0.856592	1.06647	14.8801	4.58099e-07	FALSE	FALSE
ADCY3	rs4077678	ENSG00000235072	ENSG00000235072.2	Nerve_Tibial	1233	1.07845e-08	0.117718	1.8355e-08	0.199672	0.68261	0.773687	FALSE	rs10172886	2.513e-09	0.4675	21244	0.000415577	5.96061	0.989717	15.2931	0.310444	0.4675	532	0.00377535	1.01429	0.856316	-0.529586	14.7635	4.07705e-07	FALSE	FALSE
ADCY3	rs4077678	ENSG00000235072	ENSG00000235072.2	Nerve_Tibial	1233	1.07845e-08	0.117718	1.8355e-08	0.199672	0.68261	0.773687	FALSE	rs551573	8.104e-09	0.4895	20272	0.000433854	5.76628	0.98927	14.1793	0.0596097	0.4895	532	0.00376106	1.88367	0.856782	0.548328	14.7276	3.9331e-07	FALSE	FALSE
ADCY3	rs4077678	ENSG00000235072	ENSG00000235072.2	Nerve_Tibial	1233	1.07845e-08	0.117718	1.8355e-08	0.199672	0.68261	0.773687	FALSE	rs493090	1.625e-08	0.4781	21260	0.000414304	5.64781	0.989749	13.4952	0.0286283	0.4781	532	0.00376662	2.18857	0.8566	1.08042	14.5757	3.37876e-07	FALSE	FALSE
ADCY3	rs4077678	ENSG00000235072	ENSG00000235072.2	Nerve_Tibial	1233	1.07845e-08	0.117718	1.8355e-08	0.199672	0.68261	0.773687	FALSE	rs487617	1.63e-08	0.5217	21260	0.00041429	5.64729	0.989749	13.4923	0.0286283	0.5217	532	0.00376649	2.18857	0.856605	1.08042	14.5727	3.36874e-07	FALSE	FALSE
ADCY3	rs4077678	ENSG00000235072	ENSG00000235072.2	Nerve_Tibial	1233	1.07845e-08	0.117718	1.8355e-08	0.199672	0.68261	0.773687	FALSE	rs522806	1.731e-08	0.4782	21260	0.000414297	5.63694	0.989749	13.4345	0.0286283	0.4782	532	0.00376656	2.18857	0.856603	1.08042	14.5149	3.17962e-07	FALSE	FALSE
ADCY3	rs4077678	ENSG00000235072	ENSG00000235072.2	Nerve_Tibial	1233	1.07845e-08	0.117718	1.8355e-08	0.199672	0.68261	0.773687	FALSE	rs7569646	1.595e-08	0.6469	21254	0.000452703	5.65102	0.988809	13.542	0.0341132	0.6469	532	0.00411456	2.11873	0.845402	0.96405	14.506	3.15154e-07	FALSE	FALSE
ADCY3	rs4077678	ENSG00000235072	ENSG00000235072.2	Nerve_Tibial	1233	1.07845e-08	0.117718	1.8355e-08	0.199672	0.68261	0.773687	FALSE	rs1530016	1.68e-08	0.4782	21260	0.000414297	5.64209	0.989749	13.4632	0.0346105	0.4782	532	0.00376656	2.11289	0.856603	0.940993	14.4042	2.84646e-07	FALSE	FALSE
ADCY3	rs4077678	ENSG00000235072	ENSG00000235072.2	Nerve_Tibial	1233	1.07845e-08	0.117718	1.8355e-08	0.199672	0.68261	0.773687	FALSE	rs530951	1.731e-08	0.4783	21260	0.00041429	5.63694	0.989749	13.4345	0.033959	0.4783	532	0.00376649	2.12056	0.856605	0.954901	14.3894	2.80452e-07	FALSE	FALSE
ADCY3	rs4077678	ENSG00000235072	ENSG00000235072.2	Nerve_Tibial	1233	1.07845e-08	0.117718	1.8355e-08	0.199672	0.68261	0.773687	FALSE	rs483428	1.831e-08	0.4782	21260	0.000414297	5.62725	0.989749	13.3805	0.0346105	0.4782	532	0.00376656	2.11289	0.856603	0.940993	14.3215	2.62047e-07	FALSE	FALSE
ADCY3	rs4077678	ENSG00000235072	ENSG00000235072.2	Nerve_Tibial	1233	1.07845e-08	0.117718	1.8355e-08	0.199672	0.68261	0.773687	FALSE	rs510107	2.943e-08	0.48	21260	0.000414172	5.54479	0.989752	12.9245	0.0300837	0.48	532	0.00376542	2.16899	0.85664	1.04384	13.9683	1.84078e-07	FALSE	FALSE
ADCY3	rs4077678	ENSG00000235072	ENSG00000235072.2	Nerve_Tibial	1233	1.07845e-08	0.117718	1.8355e-08	0.199672	0.68261	0.773687	FALSE	rs512419	2.775e-08	0.4812	21260	0.000414095	5.55507	0.989754	12.9809	0.0374018	0.4812	532	0.00376472	2.08135	0.856662	0.884264	13.8652	1.6603e-07	FALSE	FALSE
ADCY3	rs4077678	ENSG00000235072	ENSG00000235072.2	Nerve_Tibial	1233	1.07845e-08	0.117718	1.8355e-08	0.199672	0.68261	0.773687	FALSE	rs6726261	4.188e-08	0.6459	20631	0.000465776	5.48274	0.98849	12.6249	0.036495	0.6459	532	0.00410929	2.09137	0.845569	0.915181	13.5401	1.19957e-07	FALSE	FALSE
ADCY3	rs4077678	ENSG00000235072	ENSG00000235072.2	Nerve_Tibial	1233	1.07845e-08	0.117718	1.8355e-08	0.199672	0.68261	0.773687	FALSE	rs565906	2.775e-08	0.515	21260	0.000413882	5.55507	0.989759	12.9807	0.0865804	0.515	532	0.00376279	1.71372	0.856726	0.286533	13.2672	9.13104e-08	FALSE	FALSE
ADCY3	rs4077678	ENSG00000235072	ENSG00000235072.2	Nerve_Tibial	1233	1.07845e-08	0.117718	1.8355e-08	0.199672	0.68261	0.773687	FALSE	rs480319	5.277e-08	0.4798	21261	0.000414166	5.44172	0.989752	12.3641	0.0534807	0.4798	532	0.00376554	1.93102	0.856636	0.625943	12.99	6.92016e-08	FALSE	FALSE
ADCY3	rs4077678	ENSG00000235072	ENSG00000235072.2	Nerve_Tibial	1233	1.07845e-08	0.117718	1.8355e-08	0.199672	0.68261	0.773687	FALSE	rs546217	2.726e-08	0.4917	21261	0.000413604	5.55818	0.989766	12.9976	0.158242	0.4917	532	0.00376043	1.41101	0.856802	-0.118841	12.8788	6.19157e-08	FALSE	FALSE
ADCY3	rs4077678	ENSG00000235072	ENSG00000235072.2	Nerve_Tibial	1233	1.07845e-08	0.117718	1.8355e-08	0.199672	0.68261	0.773687	FALSE	rs2918630	3.722e-08	0.49	20273	0.000433815	5.50356	0.989271	12.7147	0.128018	0.49	532	0.0037609	1.52196	0.856787	0.0206092	12.7353	5.36412e-08	FALSE	FALSE
ADCY3	rs4077678	ENSG00000235072	ENSG00000235072.2	Nerve_Tibial	1233	1.07845e-08	0.117718	1.8355e-08	0.199672	0.68261	0.773687	FALSE	rs564667	3.977e-08	0.4903	21261	0.000413646	5.49187	0.989765	12.635	0.156123	0.4903	532	0.00376081	1.41823	0.85679	-0.110055	12.525	4.34657e-08	FALSE	FALSE
ADCY3	rs4077678	ENSG00000235072	ENSG00000235072.2	Nerve_Tibial	1233	1.07845e-08	0.117718	1.8355e-08	0.199672	0.68261	0.773687	FALSE	rs2917916	4.343e-08	0.4906	21261	0.000413636	5.4763	0.989765	12.5505	0.137786	0.4906	532	0.00376073	1.48409	0.856793	-0.0281827	12.5223	4.33518e-08	FALSE	FALSE
ADCY3	rs4077678	ENSG00000235072	ENSG00000235072.2	Nerve_Tibial	1233	1.07845e-08	0.117718	1.8355e-08	0.199672	0.68261	0.773687	FALSE	rs475868	4.472e-08	0.4907	21261	0.000413633	5.47112	0.989765	12.5224	0.137786	0.4907	532	0.0037607	1.48409	0.856794	-0.0281849	12.4942	4.21509e-08	FALSE	FALSE
ADCY3	rs4077678	ENSG00000235072	ENSG00000235072.2	Nerve_Tibial	1233	1.07845e-08	0.117718	1.8355e-08	0.199672	0.68261	0.773687	FALSE	rs492393	1.103e-06	0.4396	21262	0.000419593	4.87231	0.989619	9.4626	0.0300837	0.4396	532	0.00381507	2.16899	0.855023	1.04564	10.5082	5.78492e-09	FALSE	FALSE
ADCY3	rs4077678	ENSG00000235072	ENSG00000235072.2	Nerve_Tibial	1233	1.07845e-08	0.117718	1.8355e-08	0.199672	0.68261	0.773687	FALSE	rs56386733	2.164e-06	0.1862	21269	0.000681937	4.73747	0.983237	8.98942	0.02092	0.1862	532	0.00620242	2.30943	0.783906	1.32444	10.3139	4.76297e-09	FALSE	FALSE
ADCY3	rs4077678	ENSG00000235072	ENSG00000235072.2	Nerve_Tibial	1233	1.07845e-08	0.117718	1.8355e-08	0.199672	0.68261	0.773687	FALSE	rs59979714	2.082e-06	0.1864	21269	0.000681373	4.7453	0.983251	9.02564	0.0228757	0.1864	532	0.00619729	2.2755	0.784046	1.26352	10.2892	4.64679e-09	FALSE	FALSE
ADCY3	rs4077678	ENSG00000235072	ENSG00000235072.2	Nerve_Tibial	1233	1.07845e-08	0.117718	1.8355e-08	0.199672	0.68261	0.773687	FALSE	rs59902158	3.111e-06	0.1857	21269	0.000683353	4.66335	0.983203	8.6475	0.0207245	0.1857	532	0.0062153	2.31297	0.783554	1.33073	9.97823	3.40501e-09	FALSE	FALSE
ADCY3	rs4077678	ENSG00000235072	ENSG00000235072.2	Nerve_Tibial	1233	1.07845e-08	0.117718	1.8355e-08	0.199672	0.68261	0.773687	FALSE	rs7576314	3.494e-06	0.2477	21284	0.000554138	4.63941	0.986336	8.46853	0.018073	0.2477	532	0.00504361	2.36412	0.816886	1.43399	9.90252	3.15674e-09	FALSE	FALSE
ADCY3	rs4077678	ENSG00000235072	ENSG00000235072.2	Nerve_Tibial	1233	1.07845e-08	0.117718	1.8355e-08	0.199672	0.68261	0.773687	FALSE	rs6734834	3.111e-06	0.8149	21269	0.000685063	4.66335	0.983162	8.64828	0.0265245	0.8149	532	0.00623085	2.21845	0.78313	1.16286	9.81114	2.88106e-09	FALSE	FALSE
ADCY3	rs4077678	ENSG00000235072	ENSG00000235072.2	Nerve_Tibial	1233	1.07845e-08	0.117718	1.8355e-08	0.199672	0.68261	0.773687	FALSE	rs2384078	4.132e-06	0.1882	21269	0.000676352	4.60463	0.983372	8.37669	0.0192026	0.1882	532	0.00615162	2.34157	0.785296	1.38363	9.76032	2.7383e-09	FALSE	FALSE
ADCY3	rs4077678	ENSG00000235072	ENSG00000235072.2	Nerve_Tibial	1233	1.07845e-08	0.117718	1.8355e-08	0.199672	0.68261	0.773687	FALSE	rs56159942	4.624e-06	0.1861	21269	0.000682219	4.58116	0.983231	8.27345	0.0207245	0.1861	532	0.00620499	2.31297	0.783836	1.33083	9.60428	2.34269e-09	FALSE	FALSE
ADCY3	rs4077678	ENSG00000235072	ENSG00000235072.2	Nerve_Tibial	1233	1.07845e-08	0.117718	1.8355e-08	0.199672	0.68261	0.773687	FALSE	rs77848049	4.624e-06	0.1861	21269	0.000682219	4.58116	0.983231	8.27345	0.0207245	0.1861	532	0.00620499	2.31297	0.783836	1.33083	9.60428	2.34269e-09	FALSE	FALSE
ADCY3	rs4077678	ENSG00000235072	ENSG00000235072.2	Nerve_Tibial	1233	1.07845e-08	0.117718	1.8355e-08	0.199672	0.68261	0.773687	FALSE	rs11683212	4.21e-06	0.6466	21267	0.000452252	4.60074	0.98882	8.21825	0.0201498	0.6466	532	0.00411298	2.32355	0.845452	1.34862	9.56686	2.25665e-09	FALSE	FALSE
ADCY3	rs4077678	ENSG00000235072	ENSG00000235072.2	Nerve_Tibial	1233	1.07845e-08	0.117718	1.8355e-08	0.199672	0.68261	0.773687	FALSE	rs76629501	4.557e-06	0.813	21270	0.000679656	4.58421	0.983292	8.286	0.0240504	0.813	532	0.00618196	2.25632	0.784465	1.22954	9.51554	2.14375e-09	FALSE	FALSE
ADCY3	rs4077678	ENSG00000235072	ENSG00000235072.2	Nerve_Tibial	1233	1.07845e-08	0.117718	1.8355e-08	0.199672	0.68261	0.773687	FALSE	rs75421120	5.571e-06	0.1835	21271	0.000689618	4.54205	0.983052	8.10149	0.0210937	0.1835	532	0.00627287	2.3063	0.781987	1.31811	9.4196	1.94763e-09	FALSE	FALSE
ADCY3	rs4077678	ENSG00000235072	ENSG00000235072.2	Nerve_Tibial	1233	1.07845e-08	0.117718	1.8355e-08	0.199672	0.68261	0.773687	FALSE	rs6545807	5.23e-06	0.3553	21264	0.000451223	4.55534	0.988845	8.0119	0.0190584	0.3553	532	0.00410304	2.34439	0.845768	1.38958	9.40148	1.91266e-09	FALSE	FALSE
ADCY3	rs4077678	ENSG00000235072	ENSG00000235072.2	Nerve_Tibial	1233	1.07845e-08	0.117718	1.8355e-08	0.199672	0.68261	0.773687	FALSE	rs4077679	5.23e-06	0.6446	21264	0.000451166	4.55534	0.988847	8.01185	0.0190584	0.6446	532	0.00410252	2.34439	0.845785	1.38958	9.40142	1.91256e-09	FALSE	FALSE
ADCY3	rs4077678	ENSG00000235072	ENSG00000235072.2	Nerve_Tibial	1233	1.07845e-08	0.117718	1.8355e-08	0.199672	0.68261	0.773687	FALSE	rs4077680	5.23e-06	0.6446	21264	0.000451166	4.55534	0.988847	8.01185	0.0190584	0.6446	532	0.00410252	2.34439	0.845785	1.38958	9.40142	1.91256e-09	FALSE	FALSE
ADCY3	rs4077678	ENSG00000235072	ENSG00000235072.2	Nerve_Tibial	1233	1.07845e-08	0.117718	1.8355e-08	0.199672	0.68261	0.773687	FALSE	rs10179794	5.357e-06	0.6456	21263	0.000451759	4.5503	0.988832	7.98963	0.0201498	0.6456	532	0.00410772	2.32355	0.845619	1.34853	9.33816	1.79531e-09	FALSE	FALSE
ADCY3	rs4077678	ENSG00000235072	ENSG00000235072.2	Nerve_Tibial	1233	1.07845e-08	0.117718	1.8355e-08	0.199672	0.68261	0.773687	FALSE	rs35033157	5.487e-06	0.6446	21263	0.000451187	4.54525	0.988846	7.96645	0.0201498	0.6446	532	0.00410252	2.32355	0.845785	1.34844	9.31489	1.75401e-09	FALSE	FALSE
ADCY3	rs4077678	ENSG00000235072	ENSG00000235072.2	Nerve_Tibial	1233	1.07845e-08	0.117718	1.8355e-08	0.199672	0.68261	0.773687	FALSE	rs13388020	6.292e-06	0.1856	21270	0.000683605	4.51633	0.983197	7.98416	0.0230862	0.1856	532	0.00621788	2.27201	0.783484	1.25713	9.24129	1.62955e-09	FALSE	FALSE
ADCY3	rs4077678	ENSG00000235072	ENSG00000235072.2	Nerve_Tibial	1233	1.07845e-08	0.117718	1.8355e-08	0.199672	0.68261	0.773687	FALSE	rs6545808	5.23e-06	0.3553	21264	0.000451223	4.55534	0.988845	8.0119	0.024072	0.3553	532	0.00410304	2.25598	0.845768	1.21759	9.22949	1.61044e-09	FALSE	FALSE
ADCY3	rs4077678	ENSG00000235072	ENSG00000235072.2	Nerve_Tibial	1233	1.07845e-08	0.117718	1.8355e-08	0.199672	0.68261	0.773687	FALSE	rs10164842	1.97e-05	0.3415	21268	0.000459532	4.26826	0.988642	6.76666	0.00466516	0.3415	532	0.00417938	2.82929	0.843348	2.44858	9.21524	1.58765e-09	FALSE	FALSE
ADCY3	rs4077678	ENSG00000235072	ENSG00000235072.2	Nerve_Tibial	1233	1.07845e-08	0.117718	1.8355e-08	0.199672	0.68261	0.773687	FALSE	rs10207698	6.184e-06	0.355	21263	0.000451415	4.52	0.988841	7.85346	0.0201498	0.355	532	0.00410459	2.32355	0.845719	1.34847	9.20194	1.56667e-09	FALSE	FALSE
ADCY3	rs4077678	ENSG00000235072	ENSG00000235072.2	Nerve_Tibial	1233	1.07845e-08	0.117718	1.8355e-08	0.199672	0.68261	0.773687	FALSE	rs6545795	6.333e-06	0.3549	21263	0.000451472	4.51496	0.988839	7.83098	0.0201498	0.3549	532	0.00410512	2.32355	0.845702	1.34848	9.17947	1.53186e-09	FALSE	FALSE
ADCY3	rs4077678	ENSG00000235072	ENSG00000235072.2	Nerve_Tibial	1233	1.07845e-08	0.117718	1.8355e-08	0.199672	0.68261	0.773687	FALSE	rs10175064	6.333e-06	0.645	21263	0.000451415	4.51496	0.988841	7.83094	0.0201498	0.645	532	0.00410459	2.32355	0.845719	1.34847	9.17941	1.53177e-09	FALSE	FALSE
ADCY3	rs4077678	ENSG00000235072	ENSG00000235072.2	Nerve_Tibial	1233	1.07845e-08	0.117718	1.8355e-08	0.199672	0.68261	0.773687	FALSE	rs7603153	6.333e-06	0.645	21263	0.000451415	4.51496	0.988841	7.83094	0.0201498	0.645	532	0.00410459	2.32355	0.845719	1.34847	9.17941	1.53177e-09	FALSE	FALSE
ADCY3	rs4077678	ENSG00000235072	ENSG00000235072.2	Nerve_Tibial	1233	1.07845e-08	0.117718	1.8355e-08	0.199672	0.68261	0.773687	FALSE	rs13012304	2.252e-05	0.3376	21272	0.000462017	4.23832	0.988581	6.64286	0.0041898	0.3376	532	0.00420277	2.86351	0.842609	2.53005	9.1729	1.52184e-09	FALSE	FALSE
ADCY3	rs4077678	ENSG00000235072	ENSG00000235072.2	Nerve_Tibial	1233	1.07845e-08	0.117718	1.8355e-08	0.199672	0.68261	0.773687	FALSE	rs13428789	6.505e-05	0.3443	21267	0.000457762	3.9937	0.988685	5.64376	0.00129633	0.3443	532	0.00416309	3.21679	0.843863	3.43753	9.08129	1.38861e-09	FALSE	FALSE
ADCY3	rs4077678	ENSG00000235072	ENSG00000235072.2	Nerve_Tibial	1233	1.07845e-08	0.117718	1.8355e-08	0.199672	0.68261	0.773687	FALSE	rs11688665	5.357e-06	0.3551	21263	0.000451358	4.5503	0.988842	7.98929	0.0286604	0.3551	532	0.00410408	2.18813	0.845735	1.0901	9.0794	1.38599e-09	FALSE	FALSE
ADCY3	rs4077678	ENSG00000235072	ENSG00000235072.2	Nerve_Tibial	1233	1.07845e-08	0.117718	1.8355e-08	0.199672	0.68261	0.773687	FALSE	rs7586879	7.131e-06	0.3551	21263	0.000451358	4.48974	0.988842	7.71863	0.0201498	0.3551	532	0.00410408	2.32355	0.845735	1.34846	9.06709	1.36904e-09	FALSE	FALSE
ADCY3	rs4077678	ENSG00000235072	ENSG00000235072.2	Nerve_Tibial	1233	1.07845e-08	0.117718	1.8355e-08	0.199672	0.68261	0.773687	FALSE	rs13014100	7.599e-06	0.3345	21272	0.000464126	4.47618	0.98853	7.66918	0.0190584	0.3345	532	0.00422196	2.34439	0.842004	1.3913	9.06048	1.36002e-09	FALSE	FALSE
ADCY3	rs4077678	ENSG00000235072	ENSG00000235072.2	Nerve_Tibial	1233	1.07845e-08	0.117718	1.8355e-08	0.199672	0.68261	0.773687	FALSE	rs76286777	5.732e-06	0.814	21270	0.00068247	4.53604	0.983224	8.07133	0.0349203	0.814	532	0.00620756	2.10928	0.783766	0.977817	9.04915	1.3447e-09	FALSE	FALSE
ADCY3	rs4077678	ENSG00000235072	ENSG00000235072.2	Nerve_Tibial	1233	1.07845e-08	0.117718	1.8355e-08	0.199672	0.68261	0.773687	FALSE	rs77207027	1.415e-06	0.102	21307	0.00112613	4.82288	0.972618	9.5127	0.795201	0.102	532	0.0102608	0.259563	0.686796	-0.557315	8.95538	1.22434e-09	FALSE	FALSE
ADCY3	rs4077678	ENSG00000235072	ENSG00000235072.2	Nerve_Tibial	1233	1.07845e-08	0.117718	1.8355e-08	0.199672	0.68261	0.773687	FALSE	rs12713419	6.184e-06	0.3506	21267	0.000453898	4.52	0.98878	7.85556	0.0298946	0.3506	532	0.00412795	2.17148	0.844977	1.06009	8.91564	1.17664e-09	FALSE	FALSE
ADCY3	rs4077678	ENSG00000235072	ENSG00000235072.2	Nerve_Tibial	1233	1.07845e-08	0.117718	1.8355e-08	0.199672	0.68261	0.773687	FALSE	rs10205326	1.861e-05	0.3344	21271	0.000464217	4.28095	0.988528	6.82422	0.00811383	0.3344	532	0.00422259	2.6473	0.841984	2.02786	8.85207	1.10417e-09	FALSE	FALSE
ADCY3	rs4077678	ENSG00000235072	ENSG00000235072.2	Nerve_Tibial	1233	1.07845e-08	0.117718	1.8355e-08	0.199672	0.68261	0.773687	FALSE	rs10171663	6.929e-05	0.6558	21268	0.000457804	3.97871	0.988684	5.58472	0.00164051	0.6558	532	0.00416367	3.14861	0.843845	3.25437	8.83909	1.08992e-09	FALSE	FALSE
ADCY3	rs4077678	ENSG00000235072	ENSG00000235072.2	Nerve_Tibial	1233	1.07845e-08	0.117718	1.8355e-08	0.199672	0.68261	0.773687	FALSE	rs10207642	1.014e-05	0.2221	21296	0.000597335	4.41417	0.985286	7.4896	0.0225614	0.2221	532	0.00543984	2.28078	0.805302	1.27642	8.76602	1.01312e-09	FALSE	FALSE
ADCY3	rs4077678	ENSG00000235072	ENSG00000235072.2	Nerve_Tibial	1233	1.07845e-08	0.117718	1.8355e-08	0.199672	0.68261	0.773687	FALSE	rs4077677	2.354e-05	0.3376	21272	0.000462017	4.22836	0.988581	6.60118	0.00699571	0.3376	532	0.00420277	2.69705	0.842609	2.14009	8.74127	9.88355e-10	FALSE	FALSE
ADCY3	rs4077678	ENSG00000235072	ENSG00000235072.2	Nerve_Tibial	1233	1.07845e-08	0.117718	1.8355e-08	0.199672	0.68261	0.773687	FALSE	rs1077641	2.354e-05	0.3395	21268	0.000460839	4.22836	0.98861	6.60018	0.00699571	0.3395	532	0.00419127	2.69705	0.842972	2.14025	8.74043	9.87527e-10	FALSE	FALSE
ADCY3	rs4077678	ENSG00000235072	ENSG00000235072.2	Nerve_Tibial	1233	1.07845e-08	0.117718	1.8355e-08	0.199672	0.68261	0.773687	FALSE	rs7593130	1.851e-05	0.7522	20660	0.000570721	4.28215	0.985933	6.90746	0.0105227	0.7522	532	0.00504224	2.55816	0.816927	1.82413	8.73159	9.78832e-10	FALSE	FALSE
ADCY3	rs4077678	ENSG00000235072	ENSG00000235072.2	Nerve_Tibial	1233	1.07845e-08	0.117718	1.8355e-08	0.199672	0.68261	0.773687	FALSE	rs11683429	2.121e-05	0.3311	21273	0.000466487	4.25176	0.988472	6.70302	0.00811383	0.3311	532	0.00424363	2.6473	0.841322	2.02763	8.73065	9.77914e-10	FALSE	FALSE
ADCY3	rs4077678	ENSG00000235072	ENSG00000235072.2	Nerve_Tibial	1233	1.07845e-08	0.117718	1.8355e-08	0.199672	0.68261	0.773687	FALSE	rs10164466	2.252e-05	0.6632	21272	0.000462555	4.23832	0.988568	6.64331	0.00811383	0.6632	532	0.00420767	2.6473	0.842455	2.02801	8.67133	9.2159e-10	FALSE	FALSE
ADCY3	rs4077678	ENSG00000235072	ENSG00000235072.2	Nerve_Tibial	1233	1.07845e-08	0.117718	1.8355e-08	0.199672	0.68261	0.773687	FALSE	rs144916872	2.209e-06	0.1016	21302	0.00113033	4.7333	0.972518	9.09709	0.551361	0.1016	532	0.0102966	0.595722	0.686046	-0.457521	8.63957	8.9278e-10	FALSE	FALSE
ADCY3	rs4077678	ENSG00000235072	ENSG00000235072.2	Nerve_Tibial	1233	1.07845e-08	0.117718	1.8355e-08	0.199672	0.68261	0.773687	FALSE	rs7608185	1.17e-05	0.3497	21264	0.0004545	4.3831	0.988765	7.25352	0.0201498	0.3497	532	0.00413284	2.32355	0.844822	1.34895	8.60247	8.60263e-10	FALSE	FALSE
ADCY3	rs4077678	ENSG00000235072	ENSG00000235072.2	Nerve_Tibial	1233	1.07845e-08	0.117718	1.8355e-08	0.199672	0.68261	0.773687	FALSE	rs71439149	2.523e-06	0.0835	21313	0.00134749	4.70626	0.967411	9.00166	0.611308	0.0835	532	0.0122812	0.508207	0.646902	-0.436966	8.56469	8.28374e-10	FALSE	FALSE
ADCY3	rs4077678	ENSG00000235072	ENSG00000235072.2	Nerve_Tibial	1233	1.07845e-08	0.117718	1.8355e-08	0.199672	0.68261	0.773687	FALSE	rs28445639	9.726e-06	0.1856	21271	0.000683573	4.42318	0.983198	7.57476	0.0349203	0.1856	532	0.00621788	2.10928	0.783484	0.977841	8.5526	8.18419e-10	FALSE	FALSE
ADCY3	rs4077678	ENSG00000235072	ENSG00000235072.2	Nerve_Tibial	1233	1.07845e-08	0.117718	1.8355e-08	0.199672	0.68261	0.773687	FALSE	rs6712986	2.471e-06	0.8957	21301	0.00110444	4.71051	0.973131	8.98796	0.772164	0.8957	532	0.0100603	0.289545	0.691025	-0.558281	8.42967	7.23751e-10	FALSE	FALSE
ADCY3	rs4077678	ENSG00000235072	ENSG00000235072.2	Nerve_Tibial	1233	1.07845e-08	0.117718	1.8355e-08	0.199672	0.68261	0.773687	FALSE	rs13382979	2.81e-05	0.3381	21273	0.00046166	4.18834	0.98859	6.43439	0.00889807	0.3381	532	0.00419972	2.61595	0.842705	1.95857	8.39296	6.97659e-10	FALSE	FALSE
ADCY3	rs4077678	ENSG00000235072	ENSG00000235072.2	Nerve_Tibial	1233	1.07845e-08	0.117718	1.8355e-08	0.199672	0.68261	0.773687	FALSE	rs77777078	3.176e-06	0.9162	21313	0.0013431	4.6591	0.967513	8.78753	0.580982	0.9162	532	0.0122412	0.551951	0.647646	-0.422907	8.36462	6.78169e-10	FALSE	FALSE
ADCY3	rs4077678	ENSG00000235072	ENSG00000235072.2	Nerve_Tibial	1233	1.07845e-08	0.117718	1.8355e-08	0.199672	0.68261	0.773687	FALSE	rs9631061	2.895e-05	0.3381	21270	0.000461725	4.18157	0.988589	6.40644	0.00894819	0.3381	532	0.00419972	2.61403	0.842705	1.95434	8.36078	6.75567e-10	FALSE	FALSE
ADCY3	rs4077678	ENSG00000235072	ENSG00000235072.2	Nerve_Tibial	1233	1.07845e-08	0.117718	1.8355e-08	0.199672	0.68261	0.773687	FALSE	rs7560156	2.872e-05	0.6612	21273	0.000461194	4.18339	0.988602	6.41348	0.0092934	0.6612	532	0.00419548	2.60107	0.842839	1.92589	8.33937	6.61257e-10	FALSE	FALSE
ADCY3	rs4077678	ENSG00000235072	ENSG00000235072.2	Nerve_Tibial	1233	1.07845e-08	0.117718	1.8355e-08	0.199672	0.68261	0.773687	FALSE	rs1865687	1.683e-05	0.3557	20640	0.00046463	4.30326	0.988518	6.91925	0.0187412	0.3557	532	0.00410097	2.35064	0.845834	1.40197	8.32122	6.49364e-10	FALSE	FALSE
ADCY3	rs4077678	ENSG00000235072	ENSG00000235072.2	Nerve_Tibial	1233	1.07845e-08	0.117718	1.8355e-08	0.199672	0.68261	0.773687	FALSE	rs80078501	4.914e-06	0.0801	21119	0.00141235	4.56843	0.965895	8.39021	0.306765	0.0801	532	0.0127551	1.02203	0.638205	-0.175019	8.21519	5.84034e-10	FALSE	FALSE
ADCY3	rs4077678	ENSG00000235072	ENSG00000235072.2	Nerve_Tibial	1233	1.07845e-08	0.117718	1.8355e-08	0.199672	0.68261	0.773687	FALSE	rs74410950	3.717e-06	0.0852	21313	0.00132306	4.62661	0.967983	8.63935	0.704932	0.0852	532	0.0120585	0.378671	0.65107	-0.479763	8.15958	5.52446e-10	FALSE	FALSE
ADCY3	rs4077678	ENSG00000235072	ENSG00000235072.2	Nerve_Tibial	1233	1.07845e-08	0.117718	1.8355e-08	0.199672	0.68261	0.773687	FALSE	rs56215558	3.642e-06	0.0833	21238	0.0013552	4.63083	0.96723	8.66181	0.897865	0.0833	532	0.012308	0.128359	0.646404	-0.514475	8.14733	5.4572e-10	FALSE	FALSE
ADCY3	rs4077678	ENSG00000235072	ENSG00000235072.2	Nerve_Tibial	1233	1.07845e-08	0.117718	1.8355e-08	0.199672	0.68261	0.773687	FALSE	rs17046737	3.275e-05	0.3391	21274	0.000460973	4.15345	0.988607	6.28993	0.0102034	0.3391	532	0.00419368	2.56886	0.842896	1.85573	8.14565	5.44803e-10	FALSE	FALSE
ADCY3	rs4077678	ENSG00000235072	ENSG00000235072.2	Nerve_Tibial	1233	1.07845e-08	0.117718	1.8355e-08	0.199672	0.68261	0.773687	FALSE	rs10195271	3.228e-05	0.3369	21270	0.000462531	4.15675	0.988569	6.30484	0.0106112	0.3369	532	0.00420706	2.55525	0.842474	1.8263	8.13114	5.36953e-10	FALSE	FALSE
ADCY3	rs4077678	ENSG00000235072	ENSG00000235072.2	Nerve_Tibial	1233	1.07845e-08	0.117718	1.8355e-08	0.199672	0.68261	0.773687	FALSE	rs6749646	1.511e-05	0.8087	21271	0.00066788	4.32708	0.983577	7.15352	0.0349203	0.8087	532	0.00607514	2.10928	0.787398	0.977427	8.13094	5.36848e-10	FALSE	FALSE
ADCY3	rs4077678	ENSG00000235072	ENSG00000235072.2	Nerve_Tibial	1233	1.07845e-08	0.117718	1.8355e-08	0.199672	0.68261	0.773687	FALSE	rs36029941	3.067e-05	0.3388	21273	0.000461194	4.16843	0.988602	6.35175	0.0116799	0.3388	532	0.00419548	2.52167	0.842839	1.75449	8.10624	5.23749e-10	FALSE	FALSE
ADCY3	rs4077678	ENSG00000235072	ENSG00000235072.2	Nerve_Tibial	1233	1.07845e-08	0.117718	1.8355e-08	0.199672	0.68261	0.773687	FALSE	rs74370213	3.753e-06	0.9139	21312	0.00131058	4.62461	0.968275	8.62894	0.937052	0.9139	532	0.0119442	0.0789756	0.653231	-0.527511	8.10143	5.21236e-10	FALSE	FALSE
ADCY3	rs4077678	ENSG00000235072	ENSG00000235072.2	Nerve_Tibial	1233	1.07845e-08	0.117718	1.8355e-08	0.199672	0.68261	0.773687	FALSE	rs77969210	4.052e-06	0.922	21215	0.00144052	4.6087	0.965239	8.57125	0.761895	0.922	532	0.0130687	0.302993	0.632578	-0.471586	8.09967	5.20317e-10	FALSE	FALSE
ADCY3	rs4077678	ENSG00000235072	ENSG00000235072.2	Nerve_Tibial	1233	1.07845e-08	0.117718	1.8355e-08	0.199672	0.68261	0.773687	FALSE	rs1865688	3.347e-05	0.6628	21270	0.000462329	4.14847	0.988574	6.27067	0.0106112	0.6628	532	0.00420522	2.55525	0.842532	1.8263	8.09697	5.18917e-10	FALSE	FALSE
ADCY3	rs4077678	ENSG00000235072	ENSG00000235072.2	Nerve_Tibial	1233	1.07845e-08	0.117718	1.8355e-08	0.199672	0.68261	0.773687	FALSE	rs67221599	2.81e-05	0.6624	21273	0.000461995	4.18834	0.988582	6.43467	0.0135826	0.6624	532	0.00420277	2.46812	0.842609	1.64191	8.07658	5.08443e-10	FALSE	FALSE
ADCY3	rs4077678	ENSG00000235072	ENSG00000235072.2	Nerve_Tibial	1233	1.07845e-08	0.117718	1.8355e-08	0.199672	0.68261	0.773687	FALSE	rs13398155	3.204e-05	0.3388	21273	0.000461194	4.15846	0.988602	6.3107	0.0116799	0.3388	532	0.00419548	2.52167	0.842839	1.75449	8.06519	5.02684e-10	FALSE	FALSE
ADCY3	rs4077678	ENSG00000235072	ENSG00000235072.2	Nerve_Tibial	1233	1.07845e-08	0.117718	1.8355e-08	0.199672	0.68261	0.773687	FALSE	rs35072958	2.936e-05	0.3388	21273	0.000461194	4.17837	0.988602	6.39277	0.0133271	0.3388	532	0.00419548	2.47491	0.842839	1.65602	8.04879	4.94505e-10	FALSE	FALSE
ADCY3	rs4077678	ENSG00000235072	ENSG00000235072.2	Nerve_Tibial	1233	1.07845e-08	0.117718	1.8355e-08	0.199672	0.68261	0.773687	FALSE	rs75239292	4.199e-06	0.0863	21312	0.00130783	4.60128	0.96834	8.5244	0.74448	0.0863	532	0.0119191	0.325926	0.653707	-0.495513	8.02888	4.84761e-10	FALSE	FALSE
ADCY3	rs4077678	ENSG00000235072	ENSG00000235072.2	Nerve_Tibial	1233	1.07845e-08	0.117718	1.8355e-08	0.199672	0.68261	0.773687	FALSE	rs13404163	3.001e-05	0.6612	21273	0.000461194	4.17339	0.988602	6.37219	0.0133271	0.6612	532	0.00419548	2.47491	0.842839	1.65602	8.02821	4.84435e-10	FALSE	FALSE
ADCY3	rs4077678	ENSG00000235072	ENSG00000235072.2	Nerve_Tibial	1233	1.07845e-08	0.117718	1.8355e-08	0.199672	0.68261	0.773687	FALSE	rs116762317	4.257e-06	0.9137	21312	0.00130783	4.59842	0.96834	8.51167	0.74448	0.9137	532	0.0119191	0.325926	0.653707	-0.495513	8.01615	4.78629e-10	FALSE	FALSE
ADCY3	rs4077678	ENSG00000235072	ENSG00000235072.2	Nerve_Tibial	1233	1.07845e-08	0.117718	1.8355e-08	0.199672	0.68261	0.773687	FALSE	rs77605687	4.257e-06	0.0863	21312	0.00130783	4.59842	0.96834	8.51167	0.74448	0.0863	532	0.0119191	0.325926	0.653707	-0.495513	8.01615	4.78629e-10	FALSE	FALSE
ADCY3	rs4077678	ENSG00000235072	ENSG00000235072.2	Nerve_Tibial	1233	1.07845e-08	0.117718	1.8355e-08	0.199672	0.68261	0.773687	FALSE	rs77981750	4.435e-06	0.0863	21312	0.00130783	4.58988	0.96834	8.47366	0.74448	0.0863	532	0.0119191	0.325926	0.653707	-0.495513	7.97815	4.6078e-10	FALSE	FALSE
ADCY3	rs4077678	ENSG00000235072	ENSG00000235072.2	Nerve_Tibial	1233	1.07845e-08	0.117718	1.8355e-08	0.199672	0.68261	0.773687	FALSE	rs13387053	3.897e-05	0.3376	21270	0.00046206	4.1135	0.98858	6.12763	0.0106112	0.3376	532	0.00420277	2.55525	0.842609	1.82631	7.95394	4.49757e-10	FALSE	FALSE
ADCY3	rs4077678	ENSG00000235072	ENSG00000235072.2	Nerve_Tibial	1233	1.07845e-08	0.117718	1.8355e-08	0.199672	0.68261	0.773687	FALSE	rs13412941	3.897e-05	0.3376	21270	0.00046206	4.1135	0.98858	6.12763	0.0106112	0.3376	532	0.00420277	2.55525	0.842609	1.82631	7.95394	4.49757e-10	FALSE	FALSE
ADCY3	rs4077678	ENSG00000235072	ENSG00000235072.2	Nerve_Tibial	1233	1.07845e-08	0.117718	1.8355e-08	0.199672	0.68261	0.773687	FALSE	rs9631062	3.756e-05	0.3367	21270	0.000462666	4.122	0.988566	6.16273	0.0112903	0.3367	532	0.00420829	2.53358	0.842435	1.77985	7.94258	4.44681e-10	FALSE	FALSE
ADCY3	rs4077678	ENSG00000235072	ENSG00000235072.2	Nerve_Tibial	1233	1.07845e-08	0.117718	1.8355e-08	0.199672	0.68261	0.773687	FALSE	rs77575852	4.684e-06	0.0864	21313	0.00130639	4.57847	0.968373	8.42281	0.783225	0.0864	532	0.0119066	0.275119	0.653944	-0.505829	7.91698	4.33441e-10	FALSE	FALSE
ADCY3	rs4077678	ENSG00000235072	ENSG00000235072.2	Nerve_Tibial	1233	1.07845e-08	0.117718	1.8355e-08	0.199672	0.68261	0.773687	FALSE	rs13428763	3.001e-05	0.6624	21273	0.000461995	4.17339	0.988582	6.37288	0.0154966	0.6624	532	0.00420277	2.42056	0.842609	1.54396	7.91684	4.33377e-10	FALSE	FALSE
ADCY3	rs4077678	ENSG00000235072	ENSG00000235072.2	Nerve_Tibial	1233	1.07845e-08	0.117718	1.8355e-08	0.199672	0.68261	0.773687	FALSE	rs13035239	3.135e-05	0.3376	21273	0.000461995	4.16343	0.988582	6.33184	0.0154966	0.3376	532	0.00420277	2.42056	0.842609	1.54396	7.8758	4.15952e-10	FALSE	FALSE
ADCY3	rs4077678	ENSG00000235072	ENSG00000235072.2	Nerve_Tibial	1233	1.07845e-08	0.117718	1.8355e-08	0.199672	0.68261	0.773687	FALSE	rs11688754	3.135e-05	0.3377	21273	0.000461928	4.16343	0.988584	6.33178	0.0154966	0.3377	532	0.00420216	2.42056	0.842628	1.54395	7.87574	4.15926e-10	FALSE	FALSE
ADCY3	rs4077678	ENSG00000235072	ENSG00000235072.2	Nerve_Tibial	1233	1.07845e-08	0.117718	1.8355e-08	0.199672	0.68261	0.773687	FALSE	rs10184813	6.644e-05	0.6596	21269	0.000460226	3.98869	0.988625	5.62615	0.00615972	0.6596	532	0.00418589	2.73916	0.843142	2.23683	7.86298	4.10654e-10	FALSE	FALSE
ADCY3	rs4077678	ENSG00000235072	ENSG00000235072.2	Nerve_Tibial	1233	1.07845e-08	0.117718	1.8355e-08	0.199672	0.68261	0.773687	FALSE	rs77225428	5.014e-06	0.9136	21313	0.00130639	4.5642	0.968373	8.35967	0.783225	0.9136	532	0.0119066	0.275119	0.653944	-0.505829	7.85384	4.06918e-10	FALSE	FALSE
ADCY3	rs4077678	ENSG00000235072	ENSG00000235072.2	Nerve_Tibial	1233	1.07845e-08	0.117718	1.8355e-08	0.199672	0.68261	0.773687	FALSE	rs76259681	5.644e-06	0.0863	21313	0.00130776	4.5393	0.968341	8.25011	0.531958	0.0863	532	0.0119191	0.62502	0.653707	-0.402549	7.84756	4.0437e-10	FALSE	FALSE
ADCY3	rs4077678	ENSG00000235072	ENSG00000235072.2	Nerve_Tibial	1233	1.07845e-08	0.117718	1.8355e-08	0.199672	0.68261	0.773687	FALSE	rs11675013	3.573e-05	0.3372	21270	0.000462329	4.13349	0.988574	6.20932	0.0141278	0.3372	532	0.00420522	2.454	0.842532	1.61264	7.82196	3.94151e-10	FALSE	FALSE
ADCY3	rs4077678	ENSG00000235072	ENSG00000235072.2	Nerve_Tibial	1233	1.07845e-08	0.117718	1.8355e-08	0.199672	0.68261	0.773687	FALSE	rs10196998	6.393e-05	0.3383	21269	0.000461613	3.99781	0.988591	5.6634	0.00687155	0.3383	532	0.00419851	2.70301	0.842744	2.15371	7.81711	3.92242e-10	FALSE	FALSE
ADCY3	rs4077678	ENSG00000235072	ENSG00000235072.2	Nerve_Tibial	1233	1.07845e-08	0.117718	1.8355e-08	0.199672	0.68261	0.773687	FALSE	rs13030692	3.204e-05	0.3375	21269	0.000462149	4.15846	0.988578	6.31152	0.0165261	0.3375	532	0.00420338	2.39708	0.84259	1.49632	7.80784	3.88623e-10	FALSE	FALSE
ADCY3	rs4077678	ENSG00000235072	ENSG00000235072.2	Nerve_Tibial	1233	1.07845e-08	0.117718	1.8355e-08	0.199672	0.68261	0.773687	FALSE	rs11683748	3.421e-05	0.3386	21273	0.000461327	4.14346	0.988598	6.24927	0.0154966	0.3386	532	0.00419669	2.42056	0.842801	1.54391	7.79318	3.8297e-10	FALSE	FALSE
ADCY3	rs4077678	ENSG00000235072	ENSG00000235072.2	Nerve_Tibial	1233	1.07845e-08	0.117718	1.8355e-08	0.199672	0.68261	0.773687	FALSE	rs74377248	5.588e-06	0.0864	21313	0.00130639	4.54141	0.968373	8.25917	0.704932	0.0864	532	0.0119066	0.378671	0.653944	-0.483692	7.77548	3.7625e-10	FALSE	FALSE
ADCY3	rs4077678	ENSG00000235072	ENSG00000235072.2	Nerve_Tibial	1233	1.07845e-08	0.117718	1.8355e-08	0.199672	0.68261	0.773687	FALSE	rs112630077	5.513e-06	0.0864	21313	0.00130639	4.54425	0.968373	8.2717	0.783225	0.0864	532	0.0119066	0.275119	0.653944	-0.505829	7.76587	3.72651e-10	FALSE	FALSE
ADCY3	rs4077678	ENSG00000235072	ENSG00000235072.2	Nerve_Tibial	1233	1.07845e-08	0.117718	1.8355e-08	0.199672	0.68261	0.773687	FALSE	rs2384056	6.785e-05	0.3403	21269	0.000460292	3.9837	0.988624	5.60656	0.00687155	0.3403	532	0.00418649	2.70301	0.843123	2.15388	7.76044	3.70635e-10	FALSE	FALSE
ADCY3	rs4077678	ENSG00000235072	ENSG00000235072.2	Nerve_Tibial	1233	1.07845e-08	0.117718	1.8355e-08	0.199672	0.68261	0.773687	FALSE	rs1968482	7.534e-05	0.6599	21270	0.000460401	3.95876	0.988621	5.50873	0.00615972	0.6599	532	0.00418768	2.73916	0.843086	2.2368	7.74553	3.65148e-10	FALSE	FALSE
ADCY3	rs4077678	ENSG00000235072	ENSG00000235072.2	Nerve_Tibial	1233	1.07845e-08	0.117718	1.8355e-08	0.199672	0.68261	0.773687	FALSE	rs77966139	5.664e-06	0.0864	21313	0.00130639	4.53856	0.968373	8.24665	0.783225	0.0864	532	0.0119066	0.275119	0.653944	-0.505829	7.74082	3.63433e-10	FALSE	FALSE
ADCY3	rs4077678	ENSG00000235072	ENSG00000235072.2	Nerve_Tibial	1233	1.07845e-08	0.117718	1.8355e-08	0.199672	0.68261	0.773687	FALSE	rs11685125	6.929e-05	0.6594	21269	0.000460095	3.97871	0.988628	5.58674	0.00687155	0.6594	532	0.0041847	2.70301	0.84318	2.15391	7.74065	3.63372e-10	FALSE	FALSE
ADCY3	rs4077678	ENSG00000235072	ENSG00000235072.2	Nerve_Tibial	1233	1.07845e-08	0.117718	1.8355e-08	0.199672	0.68261	0.773687	FALSE	rs75973443	5.777e-06	0.0844	21311	0.00133456	4.53439	0.967713	8.23188	0.897865	0.0844	532	0.0121621	0.128359	0.649123	-0.518313	7.71357	3.53662e-10	FALSE	FALSE
ADCY3	rs4077678	ENSG00000235072	ENSG00000235072.2	Nerve_Tibial	1233	1.07845e-08	0.117718	1.8355e-08	0.199672	0.68261	0.773687	FALSE	rs138166226	5.856e-06	0.0844	21311	0.00133456	4.53152	0.967713	8.2193	0.854895	0.0844	532	0.0121621	0.182876	0.649123	-0.512805	7.7065	3.51169e-10	FALSE	FALSE
ADCY3	rs4077678	ENSG00000235072	ENSG00000235072.2	Nerve_Tibial	1233	1.07845e-08	0.117718	1.8355e-08	0.199672	0.68261	0.773687	FALSE	rs77994977	5.82e-06	0.0865	21313	0.00130503	4.53283	0.968405	8.22129	0.827971	0.0865	532	0.0118942	0.217305	0.654181	-0.515474	7.70582	3.5093e-10	FALSE	FALSE
ADCY3	rs4077678	ENSG00000235072	ENSG00000235072.2	Nerve_Tibial	1233	1.07845e-08	0.117718	1.8355e-08	0.199672	0.68261	0.773687	FALSE	rs112365800	5.899e-06	0.0868	21313	0.00130094	4.52998	0.968501	8.20826	0.783225	0.0868	532	0.0118569	0.275119	0.654889	-0.507161	7.7011	3.49278e-10	FALSE	FALSE
ADCY3	rs4077678	ENSG00000235072	ENSG00000235072.2	Nerve_Tibial	1233	1.07845e-08	0.117718	1.8355e-08	0.199672	0.68261	0.773687	FALSE	rs4303677	1.048e-05	0.0804	21118	0.00140761	4.40703	0.966006	7.69004	0.205459	0.0804	532	0.0127117	1.26615	0.638992	0.0027686	7.6928	3.46394e-10	FALSE	FALSE
ADCY3	rs4077678	ENSG00000235072	ENSG00000235072.2	Nerve_Tibial	1233	1.07845e-08	0.117718	1.8355e-08	0.199672	0.68261	0.773687	FALSE	rs6545812	5.935e-06	0.0882	21210	0.00128849	4.52869	0.968793	8.20095	0.7707	0.0882	532	0.0116867	0.291459	0.658152	-0.508739	7.69222	3.4619e-10	FALSE	FALSE
ADCY3	rs4077678	ENSG00000235072	ENSG00000235072.2	Nerve_Tibial	1233	1.07845e-08	0.117718	1.8355e-08	0.199672	0.68261	0.773687	FALSE	rs55951414	6.119e-06	0.0864	21313	0.00130639	4.52224	0.968373	8.17504	0.704932	0.0864	532	0.0119066	0.378671	0.653944	-0.483692	7.69135	3.45889e-10	FALSE	FALSE
ADCY3	rs4077678	ENSG00000235072	ENSG00000235072.2	Nerve_Tibial	1233	1.07845e-08	0.117718	1.8355e-08	0.199672	0.68261	0.773687	FALSE	rs55985335	6.096e-06	0.915	21312	0.00132594	4.52303	0.967915	8.18103	0.782128	0.915	532	0.0120842	0.276547	0.650586	-0.500871	7.68016	3.42042e-10	FALSE	FALSE
ADCY3	rs4077678	ENSG00000235072	ENSG00000235072.2	Nerve_Tibial	1233	1.07845e-08	0.117718	1.8355e-08	0.199672	0.68261	0.773687	FALSE	rs80306571	6.096e-06	0.085	21312	0.00132594	4.52303	0.967915	8.18103	0.782128	0.085	532	0.0120842	0.276547	0.650586	-0.500871	7.68016	3.42042e-10	FALSE	FALSE
ADCY3	rs4077678	ENSG00000235072	ENSG00000235072.2	Nerve_Tibial	1233	1.07845e-08	0.117718	1.8355e-08	0.199672	0.68261	0.773687	FALSE	rs12986610	4.532e-05	0.3399	21269	0.000460554	4.07854	0.988617	5.98473	0.0127717	0.3399	532	0.00418888	2.49007	0.843048	1.68774	7.67247	3.39421e-10	FALSE	FALSE
ADCY3	rs4077678	ENSG00000235072	ENSG00000235072.2	Nerve_Tibial	1233	1.07845e-08	0.117718	1.8355e-08	0.199672	0.68261	0.773687	FALSE	rs17800401	6.096e-06	0.0847	21311	0.00133026	4.52303	0.967814	8.18157	0.897865	0.0847	532	0.012123	0.128359	0.649856	-0.519352	7.66222	3.3596e-10	FALSE	FALSE
ADCY3	rs4077678	ENSG00000235072	ENSG00000235072.2	Nerve_Tibial	1233	1.07845e-08	0.117718	1.8355e-08	0.199672	0.68261	0.773687	FALSE	rs56003423	6.096e-06	0.0847	21311	0.00133026	4.52303	0.967814	8.18157	0.897865	0.0847	532	0.012123	0.128359	0.649856	-0.519352	7.66222	3.3596e-10	FALSE	FALSE
ADCY3	rs4077678	ENSG00000235072	ENSG00000235072.2	Nerve_Tibial	1233	1.07845e-08	0.117718	1.8355e-08	0.199672	0.68261	0.773687	FALSE	rs79451155	6.096e-06	0.085	21312	0.00132594	4.52303	0.967915	8.18103	0.897865	0.085	532	0.0120842	0.128359	0.650586	-0.520389	7.66064	3.3543e-10	FALSE	FALSE
ADCY3	rs4077678	ENSG00000235072	ENSG00000235072.2	Nerve_Tibial	1233	1.07845e-08	0.117718	1.8355e-08	0.199672	0.68261	0.773687	FALSE	rs75503394	6.556e-06	0.0852	21207	0.00132967	4.50762	0.967828	8.11413	0.797983	0.0852	532	0.0120585	0.255958	0.65107	-0.505115	7.60901	3.18552e-10	FALSE	FALSE
ADCY3	rs4077678	ENSG00000235072	ENSG00000235072.2	Nerve_Tibial	1233	1.07845e-08	0.117718	1.8355e-08	0.199672	0.68261	0.773687	FALSE	rs56157935	6.431e-06	0.9149	21312	0.00132453	4.5117	0.967948	8.13131	0.973962	0.9149	532	0.0120713	0.0326396	0.650828	-0.525749	7.60556	3.17453e-10	FALSE	FALSE
ADCY3	rs4077678	ENSG00000235072	ENSG00000235072.2	Nerve_Tibial	1233	1.07845e-08	0.117718	1.8355e-08	0.199672	0.68261	0.773687	FALSE	rs6736711	3.421e-05	0.3558	20640	0.000464571	4.14346	0.988519	6.25206	0.0201498	0.3558	532	0.00410045	2.32355	0.84585	1.3484	7.60046	3.15838e-10	FALSE	FALSE
ADCY3	rs4077678	ENSG00000235072	ENSG00000235072.2	Nerve_Tibial	1233	1.07845e-08	0.117718	1.8355e-08	0.199672	0.68261	0.773687	FALSE	rs76533282	6.875e-06	0.9165	21312	0.00134755	4.49752	0.967409	8.07237	0.920532	0.9165	532	0.0122812	0.0997636	0.646902	-0.517285	7.55509	3.01828e-10	FALSE	FALSE
ADCY3	rs4077678	ENSG00000235072	ENSG00000235072.2	Nerve_Tibial	1233	1.07845e-08	0.117718	1.8355e-08	0.199672	0.68261	0.773687	FALSE	rs75367830	7.221e-06	0.085	21312	0.00132594	4.48707	0.967915	8.02421	0.973962	0.085	532	0.0120842	0.0326396	0.650586	-0.525402	7.49881	2.85311e-10	FALSE	FALSE
ADCY3	rs4077678	ENSG00000235072	ENSG00000235072.2	Nerve_Tibial	1233	1.07845e-08	0.117718	1.8355e-08	0.199672	0.68261	0.773687	FALSE	rs141029407	7.749e-06	0.0822	21308	0.00136718	4.472	0.96695	7.96406	0.692574	0.0822	532	0.0124577	0.395364	0.643635	-0.465595	7.49847	2.85214e-10	FALSE	FALSE
ADCY3	rs4077678	ENSG00000235072	ENSG00000235072.2	Nerve_Tibial	1233	1.07845e-08	0.117718	1.8355e-08	0.199672	0.68261	0.773687	FALSE	rs116493845	8.205e-06	0.0852	21313	0.00132306	4.45976	0.967983	7.9056	0.61795	0.0852	532	0.0120585	0.498758	0.65107	-0.445462	7.46014	2.7449e-10	FALSE	FALSE
ADCY3	rs4077678	ENSG00000235072	ENSG00000235072.2	Nerve_Tibial	1233	1.07845e-08	0.117718	1.8355e-08	0.199672	0.68261	0.773687	FALSE	rs2043761	1.764e-05	0.0761	21119	0.00148015	4.29284	0.964317	7.21892	0.140607	0.0761	532	0.0133675	1.47353	0.62731	0.187536	7.40645	2.60142e-10	FALSE	FALSE
ADCY3	rs4077678	ENSG00000235072	ENSG00000235072.2	Nerve_Tibial	1233	1.07845e-08	0.117718	1.8355e-08	0.199672	0.68261	0.773687	FALSE	rs75147138	9.806e-06	0.0788	21118	0.00143369	4.42141	0.965398	7.75429	0.556568	0.0788	532	0.0129473	0.587947	0.634746	-0.393871	7.36042	2.48437e-10	FALSE	FALSE
ADCY3	rs4077678	ENSG00000235072	ENSG00000235072.2	Nerve_Tibial	1233	1.07845e-08	0.117718	1.8355e-08	0.199672	0.68261	0.773687	FALSE	rs7599796	9.231e-06	0.9102	21310	0.0012618	4.43444	0.96942	7.78778	0.767094	0.9102	532	0.0114986	0.296178	0.661792	-0.51302	7.27476	2.28043e-10	FALSE	FALSE
ADCY3	rs4077678	ENSG00000235072	ENSG00000235072.2	Nerve_Tibial	1233	1.07845e-08	0.117718	1.8355e-08	0.199672	0.68261	0.773687	FALSE	rs6719538	9.339e-06	0.0864	21210	0.00131274	4.43194	0.968224	7.78444	0.808003	0.0864	532	0.0119066	0.243003	0.653944	-0.511269	7.27317	2.2768e-10	FALSE	FALSE
ADCY3	rs4077678	ENSG00000235072	ENSG00000235072.2	Nerve_Tibial	1233	1.07845e-08	0.117718	1.8355e-08	0.199672	0.68261	0.773687	FALSE	rs75698381	1.049e-05	0.0828	21209	0.0013645	4.40682	0.967013	7.6839	0.877111	0.0828	532	0.0123755	0.154633	0.645151	-0.510319	7.17358	2.06098e-10	FALSE	FALSE
ADCY3	rs4077678	ENSG00000235072	ENSG00000235072.2	Nerve_Tibial	1233	1.07845e-08	0.117718	1.8355e-08	0.199672	0.68261	0.773687	FALSE	rs55784418	1.237e-05	0.9171	21209	0.001363	4.37096	0.967048	7.53153	0.877111	0.9171	532	0.012362	0.154633	0.645403	-0.51067	7.02086	1.76908e-10	FALSE	FALSE
ADCY3	rs4077678	ENSG00000235072	ENSG00000235072.2	Nerve_Tibial	1233	1.07845e-08	0.117718	1.8355e-08	0.199672	0.68261	0.773687	FALSE	rs79482748	1.367e-05	0.9114	21313	0.00127703	4.3491	0.969062	7.42684	0.531958	0.9114	532	0.011639	0.62502	0.65907	-0.409307	7.01754	1.76321e-10	FALSE	FALSE
ADCY3	rs4077678	ENSG00000235072	ENSG00000235072.2	Nerve_Tibial	1233	1.07845e-08	0.117718	1.8355e-08	0.199672	0.68261	0.773687	FALSE	rs6545758	9.718e-05	0.6667	21274	0.000464915	3.89753	0.988511	5.27492	0.0132677	0.6667	532	0.00422953	2.4765	0.841765	1.65946	6.93439	1.62253e-10	FALSE	FALSE
ADCY3	rs4077678	ENSG00000235072	ENSG00000235072.2	Nerve_Tibial	1233	1.07845e-08	0.117718	1.8355e-08	0.199672	0.68261	0.773687	FALSE	rs7597157	0.0002503	0.3409	20646	0.000473777	3.66195	0.988294	4.40263	0.00615972	0.3409	532	0.00418292	2.73916	0.843236	2.23688	6.63951	1.20817e-10	FALSE	FALSE
ADCY3	rs4077678	ENSG00000235072	ENSG00000235072.2	Nerve_Tibial	1233	1.07845e-08	0.117718	1.8355e-08	0.199672	0.68261	0.773687	FALSE	rs61732745	1.896e-05	0.0864	21211	0.00131268	4.2768	0.968226	7.13036	0.978666	0.0864	532	0.0119066	0.0267414	0.653944	-0.530343	6.60002	1.16139e-10	FALSE	FALSE
ADCY3	rs4077678	ENSG00000235072	ENSG00000235072.2	Nerve_Tibial	1233	1.07845e-08	0.117718	1.8355e-08	0.199672	0.68261	0.773687	FALSE	rs916484	0.0001703	0.6648	21273	0.000463623	3.75943	0.988542	4.75115	0.0114789	0.6648	532	0.00421758	2.52777	0.842142	1.76746	6.51861	1.07059e-10	FALSE	FALSE
ADCY3	rs4077678	ENSG00000235072	ENSG00000235072.2	Nerve_Tibial	1233	1.07845e-08	0.117718	1.8355e-08	0.199672	0.68261	0.773687	FALSE	rs59117299	2.162e-05	0.0859	21210	0.00131966	4.24747	0.968062	7.01041	0.998498	0.0859	532	0.0119694	0.00188248	0.652753	-0.528859	6.48156	1.03165e-10	FALSE	FALSE
ADCY3	rs4077678	ENSG00000235072	ENSG00000235072.2	Nerve_Tibial	1233	1.07845e-08	0.117718	1.8355e-08	0.199672	0.68261	0.773687	FALSE	rs78989253	2.329e-05	0.9141	21210	0.00131966	4.23076	0.968062	6.94186	0.911272	0.9141	532	0.0119694	0.111434	0.652753	-0.524807	6.41705	9.67206e-11	FALSE	FALSE
ADCY3	rs4077678	ENSG00000235072	ENSG00000235072.2	Nerve_Tibial	1233	1.07845e-08	0.117718	1.8355e-08	0.199672	0.68261	0.773687	FALSE	rs7565468	0.0001538	0.3394	20650	0.000474699	3.78485	0.988272	4.85567	0.0154966	0.3394	532	0.00419187	2.42056	0.842953	1.54387	6.39955	9.50419e-11	FALSE	FALSE
ADCY3	rs4077678	ENSG00000235072	ENSG00000235072.2	Nerve_Tibial	1233	1.07845e-08	0.117718	1.8355e-08	0.199672	0.68261	0.773687	FALSE	rs36071142	0.0001843	0.3352	21273	0.000463623	3.73962	0.988542	4.67771	0.0127553	0.3352	532	0.00421758	2.49053	0.842142	1.68876	6.36647	9.19501e-11	FALSE	FALSE
ADCY3	rs4077678	ENSG00000235072	ENSG00000235072.2	Nerve_Tibial	1233	1.07845e-08	0.117718	1.8355e-08	0.199672	0.68261	0.773687	FALSE	rs10187348	0.0001843	0.3352	21273	0.000463623	3.73962	0.988542	4.67771	0.0128748	0.3352	532	0.00421758	2.48721	0.842142	1.68181	6.35952	9.13134e-11	FALSE	FALSE
ADCY3	rs4077678	ENSG00000235072	ENSG00000235072.2	Nerve_Tibial	1233	1.07845e-08	0.117718	1.8355e-08	0.199672	0.68261	0.773687	FALSE	rs916486	0.0001772	0.3352	21273	0.000463623	3.74948	0.988542	4.71422	0.0140605	0.3352	532	0.00421758	2.45571	0.842142	1.61625	6.33048	8.86991e-11	FALSE	FALSE
ADCY3	rs4077678	ENSG00000235072	ENSG00000235072.2	Nerve_Tibial	1233	1.07845e-08	0.117718	1.8355e-08	0.199672	0.68261	0.773687	FALSE	rs11684619	0.0001843	0.3351	21273	0.000463691	3.73962	0.988541	4.67777	0.0144962	0.3351	532	0.0042182	2.44473	0.842122	1.59358	6.27136	8.36071e-11	FALSE	FALSE
ADCY3	rs4077678	ENSG00000235072	ENSG00000235072.2	Nerve_Tibial	1233	1.07845e-08	0.117718	1.8355e-08	0.199672	0.68261	0.773687	FALSE	rs61117682	0.000101	0.3421	21266	0.000459187	3.88818	0.988651	5.23387	0.036465	0.3421	532	0.00417586	2.0917	0.843459	0.917943	6.15182	7.41871e-11	FALSE	FALSE
ADCY3	rs4077678	ENSG00000235072	ENSG00000235072.2	Nerve_Tibial	1233	1.07845e-08	0.117718	1.8355e-08	0.199672	0.68261	0.773687	FALSE	rs6545870	0.0009888	0.1324	21314	0.000897669	3.29369	0.978051	3.39564	0.0026867	0.1324	532	0.00818184	3.00148	0.733333	2.64238	6.03802	6.62074e-11	FALSE	FALSE
ADCY3	rs4077678	ENSG00000235072	ENSG00000235072.2	Nerve_Tibial	1233	1.07845e-08	0.117718	1.8355e-08	0.199672	0.68261	0.773687	FALSE	rs955856	0.001135	0.874	21323	0.000935962	3.25473	0.977136	3.28644	0.00304783	0.874	532	0.00853447	2.96287	0.725	2.53676	5.82319	5.34083e-11	FALSE	FALSE
ADCY3	rs4077678	ENSG00000235072	ENSG00000235072.2	Nerve_Tibial	1233	1.07845e-08	0.117718	1.8355e-08	0.199672	0.68261	0.773687	FALSE	rs6713448	3.531e-05	0.8456	21290	0.00079068	4.1362	0.980616	6.41662	0.847448	0.8456	532	0.00719857	0.192376	0.757612	-0.694589	5.72203	4.82696e-11	FALSE	FALSE
ADCY3	rs4077678	ENSG00000235072	ENSG00000235072.2	Nerve_Tibial	1233	1.07845e-08	0.117718	1.8355e-08	0.199672	0.68261	0.773687	FALSE	rs2384081	0.001524	0.1256	21321	0.000938602	3.17007	0.977073	3.02177	0.0026616	0.1256	532	0.00855773	3.00434	0.724457	2.62499	5.64675	4.47693e-11	FALSE	FALSE
ADCY3	rs4077678	ENSG00000235072	ENSG00000235072.2	Nerve_Tibial	1233	1.07845e-08	0.117718	1.8355e-08	0.199672	0.68261	0.773687	FALSE	rs72807641	0.0007387	0.8818	21316	0.000989226	3.3748	0.975866	3.69513	0.00735042	0.8818	532	0.00901718	2.68054	0.713896	1.93907	5.6342	4.42108e-11	FALSE	FALSE
ADCY3	rs4077678	ENSG00000235072	ENSG00000235072.2	Nerve_Tibial	1233	1.07845e-08	0.117718	1.8355e-08	0.199672	0.68261	0.773687	FALSE	rs4665281	0.001545	0.1307	21314	0.000907566	3.1661	0.977814	2.99673	0.0026867	0.1307	532	0.00827205	3.00148	0.731183	2.63671	5.63344	4.41775e-11	FALSE	FALSE
ADCY3	rs4077678	ENSG00000235072	ENSG00000235072.2	Nerve_Tibial	1233	1.07845e-08	0.117718	1.8355e-08	0.199672	0.68261	0.773687	FALSE	rs1172296	0.001588	0.1288	21318	0.000918773	3.1581	0.977546	2.97668	0.00268155	0.1288	532	0.00837577	3.00206	0.728727	2.63147	5.60815	4.30742e-11	FALSE	FALSE
ADCY3	rs4077678	ENSG00000235072	ENSG00000235072.2	Nerve_Tibial	1233	1.07845e-08	0.117718	1.8355e-08	0.199672	0.68261	0.773687	FALSE	rs2384082	0.002121	0.1279	21316	0.00092437	3.07274	0.977413	2.71906	0.00197882	0.1279	532	0.008426	3.09339	0.727543	2.83082	5.54988	4.06361e-11	FALSE	FALSE
ADCY3	rs4077678	ENSG00000235072	ENSG00000235072.2	Nerve_Tibial	1233	1.07845e-08	0.117718	1.8355e-08	0.199672	0.68261	0.773687	FALSE	rs6545869	0.001713	0.1297	21315	0.00091347	3.13595	0.977673	2.90632	0.0026867	0.1297	532	0.00832625	3.00148	0.729897	2.6333	5.53962	4.02212e-11	FALSE	FALSE
ADCY3	rs4077678	ENSG00000235072	ENSG00000235072.2	Nerve_Tibial	1233	1.07845e-08	0.117718	1.8355e-08	0.199672	0.68261	0.773687	FALSE	rs138162331	4.833e-05	0.8502	21292	0.000810474	4.06356	0.980141	6.13276	0.618318	0.8502	532	0.00737947	0.498236	0.753025	-0.60577	5.52699	3.97162e-11	FALSE	FALSE
ADCY3	rs4077678	ENSG00000235072	ENSG00000235072.2	Nerve_Tibial	1233	1.07845e-08	0.117718	1.8355e-08	0.199672	0.68261	0.773687	FALSE	rs55822100	5.029e-05	0.1517	21291	0.000802154	4.05428	0.98034	6.0924	0.581599	0.1517	532	0.00730337	0.551051	0.754948	-0.58852	5.50388	3.88092e-11	FALSE	FALSE
ADCY3	rs4077678	ENSG00000235072	ENSG00000235072.2	Nerve_Tibial	1233	1.07845e-08	0.117718	1.8355e-08	0.199672	0.68261	0.773687	FALSE	rs7586161	0.002097	0.872	21315	0.000923798	3.07614	0.977426	2.72903	0.00215364	0.872	532	0.00842038	3.06818	0.727675	2.7747	5.50372	3.88029e-11	FALSE	FALSE
ADCY3	rs4077678	ENSG00000235072	ENSG00000235072.2	Nerve_Tibial	1233	1.07845e-08	0.117718	1.8355e-08	0.199672	0.68261	0.773687	FALSE	rs10165212	0.002097	0.128	21315	0.000923798	3.07614	0.977426	2.72903	0.00216612	0.128	532	0.00842038	3.06646	0.727675	2.77084	5.49987	3.86536e-11	FALSE	FALSE
ADCY3	rs4077678	ENSG00000235072	ENSG00000235072.2	Nerve_Tibial	1233	1.07845e-08	0.117718	1.8355e-08	0.199672	0.68261	0.773687	FALSE	rs72792190	4.914e-05	0.8461	21290	0.00079278	4.05968	0.980566	6.11	0.621793	0.8461	532	0.00721769	0.493311	0.757125	-0.615479	5.49452	3.84473e-11	FALSE	FALSE
ADCY3	rs4077678	ENSG00000235072	ENSG00000235072.2	Nerve_Tibial	1233	1.07845e-08	0.117718	1.8355e-08	0.199672	0.68261	0.773687	FALSE	rs192026888	6.906e-05	0.078	21161	0.0014442	3.9795	0.965153	5.96389	0.765731	0.078	532	0.0130687	0.297964	0.632578	-0.472542	5.49135	3.83258e-11	FALSE	FALSE
ADCY3	rs4077678	ENSG00000235072	ENSG00000235072.2	Nerve_Tibial	1233	1.07845e-08	0.117718	1.8355e-08	0.199672	0.68261	0.773687	FALSE	rs7586171	0.002171	0.872	21315	0.000923798	3.06578	0.977426	2.69794	0.00216612	0.872	532	0.00842038	3.06646	0.727675	2.77084	5.46879	3.74707e-11	FALSE	FALSE
ADCY3	rs4077678	ENSG00000235072	ENSG00000235072.2	Nerve_Tibial	1233	1.07845e-08	0.117718	1.8355e-08	0.199672	0.68261	0.773687	FALSE	rs6724696	0.001333	0.129	21316	0.000917646	3.20878	0.977573	3.13392	0.00423524	0.129	532	0.0083647	2.86009	0.728988	2.3288	5.46272	3.72442e-11	FALSE	FALSE
ADCY3	rs4077678	ENSG00000235072	ENSG00000235072.2	Nerve_Tibial	1233	1.07845e-08	0.117718	1.8355e-08	0.199672	0.68261	0.773687	FALSE	rs6545864	0.002196	0.128	21315	0.000923798	3.06236	0.977426	2.68769	0.00216612	0.128	532	0.00842038	3.06646	0.727675	2.77084	5.45853	3.70883e-11	FALSE	FALSE
ADCY3	rs4077678	ENSG00000235072	ENSG00000235072.2	Nerve_Tibial	1233	1.07845e-08	0.117718	1.8355e-08	0.199672	0.68261	0.773687	FALSE	rs1806822	7.351e-05	0.0776	21158	0.00145122	3.96463	0.96499	5.90794	0.710411	0.0776	532	0.0131304	0.371304	0.631484	-0.455605	5.45233	3.68592e-11	FALSE	FALSE
ADCY3	rs4077678	ENSG00000235072	ENSG00000235072.2	Nerve_Tibial	1233	1.07845e-08	0.117718	1.8355e-08	0.199672	0.68261	0.773687	FALSE	rs1439097	0.001916	0.8714	21318	0.000919991	3.10295	0.977517	2.80842	0.00268155	0.8714	532	0.00838687	3.00206	0.728465	2.63077	5.43919	3.6378e-11	FALSE	FALSE
ADCY3	rs4077678	ENSG00000235072	ENSG00000235072.2	Nerve_Tibial	1233	1.07845e-08	0.117718	1.8355e-08	0.199672	0.68261	0.773687	FALSE	rs7558841	0.001152	0.8711	21315	0.000918295	3.25051	0.977558	3.26593	0.00538173	0.8711	532	0.00837023	2.78325	0.728858	2.17049	5.43641	3.6277e-11	FALSE	FALSE
ADCY3	rs4077678	ENSG00000235072	ENSG00000235072.2	Nerve_Tibial	1233	1.07845e-08	0.117718	1.8355e-08	0.199672	0.68261	0.773687	FALSE	rs141642011	7.153e-05	0.0172	13891	0.00935969	3.97114	0.810378	5.55844	0.739653	0.0172	532	0.0555987	0.332313	0.288097	-0.153999	5.40445	3.51357e-11	FALSE	FALSE
ADCY3	rs4077678	ENSG00000235072	ENSG00000235072.2	Nerve_Tibial	1233	1.07845e-08	0.117718	1.8355e-08	0.199672	0.68261	0.773687	FALSE	rs4665753	0.001582	0.8718	21316	0.000922525	3.15921	0.977457	2.98163	0.00368365	0.8718	532	0.00840918	2.90405	0.727939	2.41868	5.40031	3.49908e-11	FALSE	FALSE
ADCY3	rs4077678	ENSG00000235072	ENSG00000235072.2	Nerve_Tibial	1233	1.07845e-08	0.117718	1.8355e-08	0.199672	0.68261	0.773687	FALSE	rs12611724	0.002381	0.1279	21315	0.000924414	3.03807	0.977412	2.61552	0.00216612	0.1279	532	0.008426	3.06646	0.727543	2.77046	5.38599	3.44932e-11	FALSE	FALSE
ADCY3	rs4077678	ENSG00000235072	ENSG00000235072.2	Nerve_Tibial	1233	1.07845e-08	0.117718	1.8355e-08	0.199672	0.68261	0.773687	FALSE	rs6545885	0.002002	0.1279	21315	0.000924414	3.08994	0.977412	2.77086	0.00278504	0.1279	532	0.008426	2.99052	0.727543	2.60315	5.374	3.40821e-11	FALSE	FALSE
ADCY3	rs4077678	ENSG00000235072	ENSG00000235072.2	Nerve_Tibial	1233	1.07845e-08	0.117718	1.8355e-08	0.199672	0.68261	0.773687	FALSE	rs11681692	0.001871	0.1286	21318	0.000919991	3.10998	0.977517	2.82976	0.00306629	0.1286	532	0.00838687	2.96101	0.728465	2.54161	5.37137	3.39925e-11	FALSE	FALSE
ADCY3	rs4077678	ENSG00000235072	ENSG00000235072.2	Nerve_Tibial	1233	1.07845e-08	0.117718	1.8355e-08	0.199672	0.68261	0.773687	FALSE	rs4665748	0.002073	0.872	21315	0.000923798	3.07957	0.977426	2.73935	0.0026867	0.872	532	0.00842038	3.00148	0.727675	2.62739	5.36674	3.38355e-11	FALSE	FALSE
ADCY3	rs4077678	ENSG00000235072	ENSG00000235072.2	Nerve_Tibial	1233	1.07845e-08	0.117718	1.8355e-08	0.199672	0.68261	0.773687	FALSE	rs28657595	0.002097	0.128	21315	0.000923798	3.07614	0.977426	2.72903	0.0026616	0.128	532	0.00842038	3.00434	0.727675	2.63363	5.36266	3.36978e-11	FALSE	FALSE
ADCY3	rs4077678	ENSG00000235072	ENSG00000235072.2	Nerve_Tibial	1233	1.07845e-08	0.117718	1.8355e-08	0.199672	0.68261	0.773687	FALSE	rs4665754	0.002097	0.1279	21316	0.00092437	3.07614	0.977413	2.72926	0.0026616	0.1279	532	0.008426	3.00434	0.727543	2.63328	5.36254	3.36939e-11	FALSE	FALSE
ADCY3	rs4077678	ENSG00000235072	ENSG00000235072.2	Nerve_Tibial	1233	1.07845e-08	0.117718	1.8355e-08	0.199672	0.68261	0.773687	FALSE	rs4665755	0.002097	0.1279	21316	0.00092437	3.07614	0.977413	2.72926	0.0026616	0.1279	532	0.008426	3.00434	0.727543	2.63328	5.36254	3.36939e-11	FALSE	FALSE
ADCY3	rs4077678	ENSG00000235072	ENSG00000235072.2	Nerve_Tibial	1233	1.07845e-08	0.117718	1.8355e-08	0.199672	0.68261	0.773687	FALSE	rs4665756	0.002097	0.8721	21316	0.00092437	3.07614	0.977413	2.72926	0.0026616	0.8721	532	0.008426	3.00434	0.727543	2.63328	5.36254	3.36939e-11	FALSE	FALSE
ADCY3	rs4077678	ENSG00000235072	ENSG00000235072.2	Nerve_Tibial	1233	1.07845e-08	0.117718	1.8355e-08	0.199672	0.68261	0.773687	FALSE	rs4665759	0.002097	0.1279	21316	0.00092437	3.07614	0.977413	2.72926	0.0026616	0.1279	532	0.008426	3.00434	0.727543	2.63328	5.36254	3.36939e-11	FALSE	FALSE
ADCY3	rs4077678	ENSG00000235072	ENSG00000235072.2	Nerve_Tibial	1233	1.07845e-08	0.117718	1.8355e-08	0.199672	0.68261	0.773687	FALSE	rs6545879	0.002097	0.1279	21316	0.00092437	3.07614	0.977413	2.72926	0.0026616	0.1279	532	0.008426	3.00434	0.727543	2.63328	5.36254	3.36939e-11	FALSE	FALSE
ADCY3	rs4077678	ENSG00000235072	ENSG00000235072.2	Nerve_Tibial	1233	1.07845e-08	0.117718	1.8355e-08	0.199672	0.68261	0.773687	FALSE	rs6545880	0.002097	0.1279	21316	0.00092437	3.07614	0.977413	2.72926	0.0026616	0.1279	532	0.008426	3.00434	0.727543	2.63328	5.36254	3.36939e-11	FALSE	FALSE
ADCY3	rs4077678	ENSG00000235072	ENSG00000235072.2	Nerve_Tibial	1233	1.07845e-08	0.117718	1.8355e-08	0.199672	0.68261	0.773687	FALSE	rs6545881	0.002097	0.1279	21316	0.00092437	3.07614	0.977413	2.72926	0.0026616	0.1279	532	0.008426	3.00434	0.727543	2.63328	5.36254	3.36939e-11	FALSE	FALSE
ADCY3	rs4077678	ENSG00000235072	ENSG00000235072.2	Nerve_Tibial	1233	1.07845e-08	0.117718	1.8355e-08	0.199672	0.68261	0.773687	FALSE	rs12151737	0.001893	0.8714	21318	0.000919991	3.10653	0.977517	2.81926	0.00306629	0.8714	532	0.00838687	2.96101	0.728465	2.54161	5.36087	3.36376e-11	FALSE	FALSE
ADCY3	rs4077678	ENSG00000235072	ENSG00000235072.2	Nerve_Tibial	1233	1.07845e-08	0.117718	1.8355e-08	0.199672	0.68261	0.773687	FALSE	rs6545890	0.001659	0.8718	21316	0.000922525	3.14533	0.977457	2.93888	0.00368365	0.8718	532	0.00840918	2.90405	0.727939	2.41868	5.35756	3.35263e-11	FALSE	FALSE
ADCY3	rs4077678	ENSG00000235072	ENSG00000235072.2	Nerve_Tibial	1233	1.07845e-08	0.117718	1.8355e-08	0.199672	0.68261	0.773687	FALSE	rs893592	0.001659	0.8718	21316	0.000922525	3.14533	0.977457	2.93888	0.00368365	0.8718	532	0.00840918	2.90405	0.727939	2.41868	5.35756	3.35263e-11	FALSE	FALSE
ADCY3	rs4077678	ENSG00000235072	ENSG00000235072.2	Nerve_Tibial	1233	1.07845e-08	0.117718	1.8355e-08	0.199672	0.68261	0.773687	FALSE	rs893593	0.001659	0.8718	21316	0.000922525	3.14533	0.977457	2.93888	0.00368365	0.8718	532	0.00840918	2.90405	0.727939	2.41868	5.35756	3.35263e-11	FALSE	FALSE
ADCY3	rs4077678	ENSG00000235072	ENSG00000235072.2	Nerve_Tibial	1233	1.07845e-08	0.117718	1.8355e-08	0.199672	0.68261	0.773687	FALSE	rs4665745	0.002097	0.128	21315	0.000923798	3.07614	0.977426	2.72903	0.0026867	0.128	532	0.00842038	3.00148	0.727675	2.62739	5.35642	3.34881e-11	FALSE	FALSE
ADCY3	rs4077678	ENSG00000235072	ENSG00000235072.2	Nerve_Tibial	1233	1.07845e-08	0.117718	1.8355e-08	0.199672	0.68261	0.773687	FALSE	rs4665747	0.002097	0.872	21315	0.000923798	3.07614	0.977426	2.72903	0.0026867	0.872	532	0.00842038	3.00148	0.727675	2.62739	5.35642	3.34881e-11	FALSE	FALSE
ADCY3	rs4077678	ENSG00000235072	ENSG00000235072.2	Nerve_Tibial	1233	1.07845e-08	0.117718	1.8355e-08	0.199672	0.68261	0.773687	FALSE	rs6419634	0.002097	0.128	21315	0.000923798	3.07614	0.977426	2.72903	0.0026867	0.128	532	0.00842038	3.00148	0.727675	2.62739	5.35642	3.34881e-11	FALSE	FALSE
ADCY3	rs4077678	ENSG00000235072	ENSG00000235072.2	Nerve_Tibial	1233	1.07845e-08	0.117718	1.8355e-08	0.199672	0.68261	0.773687	FALSE	rs6728826	0.002121	0.1279	21316	0.00092437	3.07274	0.977413	2.71906	0.0026616	0.1279	532	0.008426	3.00434	0.727543	2.63328	5.35234	3.33519e-11	FALSE	FALSE
ADCY3	rs4077678	ENSG00000235072	ENSG00000235072.2	Nerve_Tibial	1233	1.07845e-08	0.117718	1.8355e-08	0.199672	0.68261	0.773687	FALSE	rs34168681	0.001828	0.128	21317	0.000923711	3.11684	0.977428	2.85218	0.00325627	0.128	532	0.00842038	2.94245	0.727675	2.49973	5.35191	3.33374e-11	FALSE	FALSE
ADCY3	rs4077678	ENSG00000235072	ENSG00000235072.2	Nerve_Tibial	1233	1.07845e-08	0.117718	1.8355e-08	0.199672	0.68261	0.773687	FALSE	rs1470038	0.001679	0.8719	21316	0.000923139	3.14182	0.977442	2.92835	0.00368365	0.8719	532	0.00841478	2.90405	0.727807	2.41837	5.34672	3.3165e-11	FALSE	FALSE
ADCY3	rs4077678	ENSG00000235072	ENSG00000235072.2	Nerve_Tibial	1233	1.07845e-08	0.117718	1.8355e-08	0.199672	0.68261	0.773687	FALSE	rs11125877	0.002073	0.128	21315	0.000923798	3.07957	0.977426	2.73935	0.00277304	0.128	532	0.00842038	2.99184	0.727675	2.60636	5.34571	3.31314e-11	FALSE	FALSE
ADCY3	rs4077678	ENSG00000235072	ENSG00000235072.2	Nerve_Tibial	1233	1.07845e-08	0.117718	1.8355e-08	0.199672	0.68261	0.773687	FALSE	rs35945981	0.001938	0.1286	21318	0.000919991	3.09957	0.977517	2.79817	0.00306629	0.1286	532	0.00838687	2.96101	0.728465	2.54161	5.33978	3.29356e-11	FALSE	FALSE
ADCY3	rs4077678	ENSG00000235072	ENSG00000235072.2	Nerve_Tibial	1233	1.07845e-08	0.117718	1.8355e-08	0.199672	0.68261	0.773687	FALSE	rs4643490	0.001938	0.8714	21318	0.000919991	3.09957	0.977517	2.79817	0.00306629	0.8714	532	0.00838687	2.96101	0.728465	2.54161	5.33978	3.29356e-11	FALSE	FALSE
ADCY3	rs4077678	ENSG00000235072	ENSG00000235072.2	Nerve_Tibial	1233	1.07845e-08	0.117718	1.8355e-08	0.199672	0.68261	0.773687	FALSE	rs4665735	0.001938	0.8714	21318	0.000919991	3.09957	0.977517	2.79817	0.00306629	0.8714	532	0.00838687	2.96101	0.728465	2.54161	5.33978	3.29356e-11	FALSE	FALSE
ADCY3	rs4077678	ENSG00000235072	ENSG00000235072.2	Nerve_Tibial	1233	1.07845e-08	0.117718	1.8355e-08	0.199672	0.68261	0.773687	FALSE	rs4665283	0.001699	0.1281	21316	0.000923139	3.13835	0.977442	2.91771	0.00368365	0.1281	532	0.00841478	2.90405	0.727807	2.41837	5.33607	3.28137e-11	FALSE	FALSE
ADCY3	rs4077678	ENSG00000235072	ENSG00000235072.2	Nerve_Tibial	1233	1.07845e-08	0.117718	1.8355e-08	0.199672	0.68261	0.773687	FALSE	rs4665749	0.002146	0.128	21315	0.000923798	3.06925	0.977426	2.70832	0.0026867	0.128	532	0.00842038	3.00148	0.727675	2.62739	5.33572	3.28019e-11	FALSE	FALSE
ADCY3	rs4077678	ENSG00000235072	ENSG00000235072.2	Nerve_Tibial	1233	1.07845e-08	0.117718	1.8355e-08	0.199672	0.68261	0.773687	FALSE	rs10197398	0.002097	0.872	21315	0.000923798	3.07614	0.977426	2.72903	0.00277304	0.872	532	0.00842038	2.99184	0.727675	2.60636	5.33539	3.27913e-11	FALSE	FALSE
ADCY3	rs4077678	ENSG00000235072	ENSG00000235072.2	Nerve_Tibial	1233	1.07845e-08	0.117718	1.8355e-08	0.199672	0.68261	0.773687	FALSE	rs2043862	0.002171	0.8721	21316	0.00092437	3.06578	0.977413	2.69818	0.0026616	0.8721	532	0.008426	3.00434	0.727543	2.63328	5.33146	3.26628e-11	FALSE	FALSE
ADCY3	rs4077678	ENSG00000235072	ENSG00000235072.2	Nerve_Tibial	1233	1.07845e-08	0.117718	1.8355e-08	0.199672	0.68261	0.773687	FALSE	rs28568372	0.002196	0.1279	21315	0.000924414	3.06236	0.977412	2.68794	0.0026616	0.1279	532	0.008426	3.00434	0.727543	2.63328	5.32122	3.233e-11	FALSE	FALSE
ADCY3	rs4077678	ENSG00000235072	ENSG00000235072.2	Nerve_Tibial	1233	1.07845e-08	0.117718	1.8355e-08	0.199672	0.68261	0.773687	FALSE	rs6749815	0.002196	0.8721	21315	0.000924414	3.06236	0.977412	2.68794	0.0026616	0.8721	532	0.008426	3.00434	0.727543	2.63328	5.32122	3.233e-11	FALSE	FALSE
ADCY3	rs4077678	ENSG00000235072	ENSG00000235072.2	Nerve_Tibial	1233	1.07845e-08	0.117718	1.8355e-08	0.199672	0.68261	0.773687	FALSE	rs111552196	0.00203	0.1281	21316	0.000923139	3.08581	0.977442	2.75787	0.00296153	0.1281	532	0.00841478	2.9717	0.727807	2.56302	5.32089	3.23191e-11	FALSE	FALSE
ADCY3	rs4077678	ENSG00000235072	ENSG00000235072.2	Nerve_Tibial	1233	1.07845e-08	0.117718	1.8355e-08	0.199672	0.68261	0.773687	FALSE	rs1172293	0.001984	0.1285	21318	0.000920601	3.09262	0.977503	2.77737	0.00306629	0.1285	532	0.00839243	2.96101	0.728334	2.54128	5.31865	3.2247e-11	FALSE	FALSE
ADCY3	rs4077678	ENSG00000235072	ENSG00000235072.2	Nerve_Tibial	1233	1.07845e-08	0.117718	1.8355e-08	0.199672	0.68261	0.773687	FALSE	rs4665757	0.002146	0.8721	21316	0.00092437	3.06925	0.977413	2.70856	0.00278504	0.8721	532	0.008426	2.99052	0.727543	2.60315	5.31171	3.20238e-11	FALSE	FALSE
ADCY3	rs4077678	ENSG00000235072	ENSG00000235072.2	Nerve_Tibial	1233	1.07845e-08	0.117718	1.8355e-08	0.199672	0.68261	0.773687	FALSE	rs11902727	0.002222	0.8711	21315	0.000918295	3.05883	0.977558	2.67484	0.0026616	0.8711	532	0.00837023	3.00434	0.728858	2.63679	5.31163	3.20214e-11	FALSE	FALSE
ADCY3	rs4077678	ENSG00000235072	ENSG00000235072.2	Nerve_Tibial	1233	1.07845e-08	0.117718	1.8355e-08	0.199672	0.68261	0.773687	FALSE	rs7558230	0.002222	0.8721	21315	0.000924414	3.05883	0.977412	2.6774	0.0026616	0.8721	532	0.008426	3.00434	0.727543	2.63328	5.31068	3.19909e-11	FALSE	FALSE
ADCY3	rs4077678	ENSG00000235072	ENSG00000235072.2	Nerve_Tibial	1233	1.07845e-08	0.117718	1.8355e-08	0.199672	0.68261	0.773687	FALSE	rs4665739	0.002222	0.8719	21315	0.000923182	3.05883	0.977441	2.67689	0.00269129	0.8719	532	0.00841478	3.00096	0.727807	2.62661	5.30349	3.17619e-11	FALSE	FALSE
ADCY3	rs4077678	ENSG00000235072	ENSG00000235072.2	Nerve_Tibial	1233	1.07845e-08	0.117718	1.8355e-08	0.199672	0.68261	0.773687	FALSE	rs6754325	0.002248	0.128	21315	0.000923798	3.05535	0.977426	2.66672	0.0026616	0.128	532	0.00842038	3.00434	0.727675	2.63363	5.30036	3.16624e-11	FALSE	FALSE
ADCY3	rs4077678	ENSG00000235072	ENSG00000235072.2	Nerve_Tibial	1233	1.07845e-08	0.117718	1.8355e-08	0.199672	0.68261	0.773687	FALSE	rs12986502	0.001938	0.8715	21318	0.000920601	3.09957	0.977503	2.79843	0.00325627	0.8715	532	0.00839243	2.94245	0.728334	2.50137	5.29979	3.16446e-11	FALSE	FALSE
ADCY3	rs4077678	ENSG00000235072	ENSG00000235072.2	Nerve_Tibial	1233	1.07845e-08	0.117718	1.8355e-08	0.199672	0.68261	0.773687	FALSE	rs12623103	0.002073	0.1285	21317	0.000920645	3.07957	0.977502	2.73803	0.00306629	0.1285	532	0.00839243	2.96101	0.728334	2.54128	5.27931	3.1003e-11	FALSE	FALSE
ADCY3	rs4077678	ENSG00000235072	ENSG00000235072.2	Nerve_Tibial	1233	1.07845e-08	0.117718	1.8355e-08	0.199672	0.68261	0.773687	FALSE	rs981051	0.00273	0.1279	21316	0.00092437	2.99661	0.977413	2.49324	0.00213814	0.1279	532	0.008426	3.07034	0.727543	2.77914	5.27237	3.07887e-11	FALSE	FALSE
ADCY3	rs4077678	ENSG00000235072	ENSG00000235072.2	Nerve_Tibial	1233	1.07845e-08	0.117718	1.8355e-08	0.199672	0.68261	0.773687	FALSE	rs2241834	0.002007	0.1285	21318	0.000920601	3.08919	0.977503	2.76703	0.00325627	0.1285	532	0.00839243	2.94245	0.728334	2.50137	5.2684	3.06666e-11	FALSE	FALSE
ADCY3	rs4077678	ENSG00000235072	ENSG00000235072.2	Nerve_Tibial	1233	1.07845e-08	0.117718	1.8355e-08	0.199672	0.68261	0.773687	FALSE	rs79990615	8.423e-05	0.083	21240	0.00135952	3.93203	0.967129	5.76876	0.976027	0.083	532	0.0123484	0.0300502	0.645654	-0.518449	5.25031	3.01167e-11	FALSE	FALSE
ADCY3	rs4077678	ENSG00000235072	ENSG00000235072.2	Nerve_Tibial	1233	1.07845e-08	0.117718	1.8355e-08	0.199672	0.68261	0.773687	FALSE	rs6722260	0.00273	0.1286	21315	0.000920121	2.99661	0.977514	2.49144	0.0022268	0.1286	532	0.00838687	3.05819	0.728465	2.75466	5.2461	2.99902e-11	FALSE	FALSE
ADCY3	rs4077678	ENSG00000235072	ENSG00000235072.2	Nerve_Tibial	1233	1.07845e-08	0.117718	1.8355e-08	0.199672	0.68261	0.773687	FALSE	rs4665279	0.001301	0.8702	21315	0.000912871	3.21576	0.977687	3.15388	0.0060887	0.8702	532	0.00832079	2.74297	0.730027	2.09159	5.24548	2.99715e-11	FALSE	FALSE
ADCY3	rs4077678	ENSG00000235072	ENSG00000235072.2	Nerve_Tibial	1233	1.07845e-08	0.117718	1.8355e-08	0.199672	0.68261	0.773687	FALSE	rs12614622	0.002861	0.8718	20327	0.00096741	2.98229	0.976386	2.46906	0.00216612	0.8718	532	0.00840918	3.06646	0.727939	2.7716	5.24066	2.98276e-11	FALSE	FALSE
ADCY3	rs4077678	ENSG00000235072	ENSG00000235072.2	Nerve_Tibial	1233	1.07845e-08	0.117718	1.8355e-08	0.199672	0.68261	0.773687	FALSE	rs12475449	0.002408	0.1281	21315	0.000923182	3.03467	0.977441	2.60492	0.00269129	0.1281	532	0.00841478	3.00096	0.727807	2.62661	5.23153	2.95564e-11	FALSE	FALSE
ADCY3	rs4077678	ENSG00000235072	ENSG00000235072.2	Nerve_Tibial	1233	1.07845e-08	0.117718	1.8355e-08	0.199672	0.68261	0.773687	FALSE	rs1295651734	0.002408	0.1281	21315	0.000923182	3.03467	0.977441	2.60492	0.00269129	0.1281	532	0.00841478	3.00096	0.727807	2.62661	5.23153	2.95564e-11	FALSE	FALSE
ADCY3	rs4077678	ENSG00000235072	ENSG00000235072.2	Nerve_Tibial	1233	1.07845e-08	0.117718	1.8355e-08	0.199672	0.68261	0.773687	FALSE	rs4665758	0.002464	0.8718	21316	0.000922525	3.02773	0.977457	2.58408	0.0026616	0.8718	532	0.00840918	3.00434	0.727939	2.63434	5.21842	2.91715e-11	FALSE	FALSE
ADCY3	rs4077678	ENSG00000235072	ENSG00000235072.2	Nerve_Tibial	1233	1.07845e-08	0.117718	1.8355e-08	0.199672	0.68261	0.773687	FALSE	rs13390269	8.919e-05	0.0828	21240	0.00136251	3.91826	0.967059	5.717	0.815567	0.0828	532	0.0123755	0.23325	0.645151	-0.500482	5.21652	2.9116e-11	FALSE	FALSE
ADCY3	rs4077678	ENSG00000235072	ENSG00000235072.2	Nerve_Tibial	1233	1.07845e-08	0.117718	1.8355e-08	0.199672	0.68261	0.773687	FALSE	rs4665743	0.00246	0.8701	21314	0.000912316	3.02822	0.977701	2.58121	0.0026867	0.8701	532	0.00831534	3.00148	0.730156	2.63399	5.2152	2.90777e-11	FALSE	FALSE
ADCY3	rs4077678	ENSG00000235072	ENSG00000235072.2	Nerve_Tibial	1233	1.07845e-08	0.117718	1.8355e-08	0.199672	0.68261	0.773687	FALSE	rs10179945	0.002992	0.8718	20327	0.00096741	2.96856	0.976386	2.42917	0.00216612	0.8718	532	0.00840918	3.06646	0.727939	2.7716	5.20077	2.8661e-11	FALSE	FALSE
ADCY3	rs4077678	ENSG00000235072	ENSG00000235072.2	Nerve_Tibial	1233	1.07845e-08	0.117718	1.8355e-08	0.199672	0.68261	0.773687	FALSE	rs7572472	0.002279	0.1292	21318	0.00091635	3.05124	0.977604	2.65133	0.00306629	0.1292	532	0.00835367	2.96101	0.729249	2.5436	5.19493	2.84943e-11	FALSE	FALSE
ADCY3	rs4077678	ENSG00000235072	ENSG00000235072.2	Nerve_Tibial	1233	1.07845e-08	0.117718	1.8355e-08	0.199672	0.68261	0.773687	FALSE	rs35998476	0.0009181	0.8815	21316	0.000987057	3.31449	0.975918	3.4975	0.0108502	0.8815	532	0.00899741	2.54749	0.714344	1.69145	5.18896	2.83245e-11	FALSE	FALSE
ADCY3	rs4077678	ENSG00000235072	ENSG00000235072.2	Nerve_Tibial	1233	1.07845e-08	0.117718	1.8355e-08	0.199672	0.68261	0.773687	FALSE	rs1371115	0.001399	0.871	21315	0.000917689	3.19486	0.977572	3.09037	0.0060887	0.871	532	0.0083647	2.74297	0.728988	2.08961	5.17997	2.80712e-11	FALSE	FALSE
ADCY3	rs4077678	ENSG00000235072	ENSG00000235072.2	Nerve_Tibial	1233	1.07845e-08	0.117718	1.8355e-08	0.199672	0.68261	0.773687	FALSE	rs10182036	0.0001061	0.0838	21239	0.00134778	3.8762	0.967404	5.55581	0.547332	0.0838	532	0.0122412	0.601763	0.647646	-0.404297	5.15151	2.72836e-11	FALSE	FALSE
ADCY3	rs4077678	ENSG00000235072	ENSG00000235072.2	Nerve_Tibial	1233	1.07845e-08	0.117718	1.8355e-08	0.199672	0.68261	0.773687	FALSE	rs1470040	0.002665	0.1309	21314	0.000906388	3.00395	0.977842	2.5071	0.0026616	0.1309	532	0.00826131	3.00434	0.731438	2.64366	5.15076	2.72629e-11	FALSE	FALSE
ADCY3	rs4077678	ENSG00000235072	ENSG00000235072.2	Nerve_Tibial	1233	1.07845e-08	0.117718	1.8355e-08	0.199672	0.68261	0.773687	FALSE	rs113094165	7.145e-05	0.8465	21290	0.00079447	3.9714	0.980525	5.76314	0.618318	0.8465	532	0.00723308	0.498236	0.756733	-0.612873	5.15026	2.72495e-11	FALSE	FALSE
ADCY3	rs4077678	ENSG00000235072	ENSG00000235072.2	Nerve_Tibial	1233	1.07845e-08	0.117718	1.8355e-08	0.199672	0.68261	0.773687	FALSE	rs113939247	7.145e-05	0.1535	21290	0.00079447	3.9714	0.980525	5.76314	0.618318	0.1535	532	0.00723308	0.498236	0.756733	-0.612873	5.15026	2.72495e-11	FALSE	FALSE
ADCY3	rs4077678	ENSG00000235072	ENSG00000235072.2	Nerve_Tibial	1233	1.07845e-08	0.117718	1.8355e-08	0.199672	0.68261	0.773687	FALSE	rs115583825	0.0001015	0.08	21239	0.00140597	3.88698	0.966044	5.60644	0.705555	0.08	532	0.0127697	0.377833	0.637941	-0.462439	5.144	2.70793e-11	FALSE	FALSE
ADCY3	rs4077678	ENSG00000235072	ENSG00000235072.2	Nerve_Tibial	1233	1.07845e-08	0.117718	1.8355e-08	0.199672	0.68261	0.773687	FALSE	rs1579672	0.001467	0.129	21316	0.000917646	3.18113	0.977573	3.04758	0.0060887	0.129	532	0.0083647	2.74297	0.728988	2.08961	5.13718	2.68954e-11	FALSE	FALSE
ADCY3	rs4077678	ENSG00000235072	ENSG00000235072.2	Nerve_Tibial	1233	1.07845e-08	0.117718	1.8355e-08	0.199672	0.68261	0.773687	FALSE	rs112721584	7.257e-05	0.8465	21290	0.00079447	3.9677	0.980525	5.74871	0.618318	0.8465	532	0.00723308	0.498236	0.756733	-0.612873	5.13584	2.68592e-11	FALSE	FALSE
ADCY3	rs4077678	ENSG00000235072	ENSG00000235072.2	Nerve_Tibial	1233	1.07845e-08	0.117718	1.8355e-08	0.199672	0.68261	0.773687	FALSE	rs112527265	7.371e-05	0.8465	21290	0.00079447	3.96398	0.980525	5.73425	0.618318	0.8465	532	0.00723308	0.498236	0.756733	-0.612873	5.12138	2.64738e-11	FALSE	FALSE
ADCY3	rs4077678	ENSG00000235072	ENSG00000235072.2	Nerve_Tibial	1233	1.07845e-08	0.117718	1.8355e-08	0.199672	0.68261	0.773687	FALSE	rs10432684	0.00253	0.8713	20330	0.000964062	3.01973	0.976466	2.57744	0.00306629	0.8713	532	0.00838131	2.96101	0.728596	2.54194	5.11938	2.64208e-11	FALSE	FALSE
ADCY3	rs4077678	ENSG00000235072	ENSG00000235072.2	Nerve_Tibial	1233	1.07845e-08	0.117718	1.8355e-08	0.199672	0.68261	0.773687	FALSE	rs74528305	0.0001013	0.9173	21240	0.00136401	3.88746	0.967024	5.601	0.827399	0.9173	532	0.0123891	0.218039	0.6449	-0.502348	5.09865	2.58788e-11	FALSE	FALSE
ADCY3	rs4077678	ENSG00000235072	ENSG00000235072.2	Nerve_Tibial	1233	1.07845e-08	0.117718	1.8355e-08	0.199672	0.68261	0.773687	FALSE	rs4665744	0.002861	0.1282	20327	0.00096741	2.98229	0.976386	2.46906	0.0026867	0.1282	532	0.00840918	3.00148	0.727939	2.6281	5.09716	2.58402e-11	FALSE	FALSE
ADCY3	rs4077678	ENSG00000235072	ENSG00000235072.2	Nerve_Tibial	1233	1.07845e-08	0.117718	1.8355e-08	0.199672	0.68261	0.773687	FALSE	rs4665750	0.002861	0.8718	20327	0.00096741	2.98229	0.976386	2.46906	0.0026867	0.8718	532	0.00840918	3.00148	0.727939	2.6281	5.09716	2.58402e-11	FALSE	FALSE
ADCY3	rs4077678	ENSG00000235072	ENSG00000235072.2	Nerve_Tibial	1233	1.07845e-08	0.117718	1.8355e-08	0.199672	0.68261	0.773687	FALSE	rs7370424	0.002875	0.1513	21304	0.000803405	2.9808	0.98031	2.39127	0.0026867	0.1513	532	0.00731923	3.00148	0.754547	2.69649	5.08776	2.55984e-11	FALSE	FALSE
ADCY3	rs4077678	ENSG00000235072	ENSG00000235072.2	Nerve_Tibial	1233	1.07845e-08	0.117718	1.8355e-08	0.199672	0.68261	0.773687	FALSE	rs67898819	0.0006911	0.1194	21316	0.000980618	3.39309	0.976071	3.75243	0.0191842	0.1194	532	0.00893872	2.34193	0.715678	1.3338	5.08623	2.55593e-11	FALSE	FALSE
ADCY3	rs4077678	ENSG00000235072	ENSG00000235072.2	Nerve_Tibial	1233	1.07845e-08	0.117718	1.8355e-08	0.199672	0.68261	0.773687	FALSE	rs1439096	0.001322	0.129	21318	0.00091756	3.21116	0.977575	3.14136	0.00762707	0.129	532	0.0083647	2.66815	0.728988	1.94204	5.0834	2.54872e-11	FALSE	FALSE
ADCY3	rs4077678	ENSG00000235072	ENSG00000235072.2	Nerve_Tibial	1233	1.07845e-08	0.117718	1.8355e-08	0.199672	0.68261	0.773687	FALSE	rs55914216	7.859e-05	0.1537	21289	0.000793661	3.94866	0.980544	5.67447	0.581599	0.1537	532	0.00722537	0.551051	0.756929	-0.592278	5.08219	2.54563e-11	FALSE	FALSE
ADCY3	rs4077678	ENSG00000235072	ENSG00000235072.2	Nerve_Tibial	1233	1.07845e-08	0.117718	1.8355e-08	0.199672	0.68261	0.773687	FALSE	rs11125878	0.002861	0.1282	20327	0.00096741	2.98229	0.976386	2.46906	0.00277304	0.1282	532	0.00840918	2.99184	0.727939	2.60706	5.07612	2.53023e-11	FALSE	FALSE
ADCY3	rs4077678	ENSG00000235072	ENSG00000235072.2	Nerve_Tibial	1233	1.07845e-08	0.117718	1.8355e-08	0.199672	0.68261	0.773687	FALSE	rs12612890	0.002861	0.8718	20327	0.00096741	2.98229	0.976386	2.46906	0.00277304	0.8718	532	0.00840918	2.99184	0.727939	2.60706	5.07612	2.53023e-11	FALSE	FALSE
ADCY3	rs4077678	ENSG00000235072	ENSG00000235072.2	Nerve_Tibial	1233	1.07845e-08	0.117718	1.8355e-08	0.199672	0.68261	0.773687	FALSE	rs6760328	0.000938	0.676	20651	0.00048591	3.30849	0.987998	3.19603	0.00993729	0.676	532	0.00429108	2.578	0.839832	1.87504	5.07107	2.51747e-11	FALSE	FALSE
ADCY3	rs4077678	ENSG00000235072	ENSG00000235072.2	Nerve_Tibial	1233	1.07845e-08	0.117718	1.8355e-08	0.199672	0.68261	0.773687	FALSE	rs72797944	7.981e-05	0.8464	21289	0.000794084	3.94497	0.980534	5.66037	0.581599	0.8464	532	0.00722922	0.551051	0.756831	-0.592091	5.06828	2.51047e-11	FALSE	FALSE
ADCY3	rs4077678	ENSG00000235072	ENSG00000235072.2	Nerve_Tibial	1233	1.07845e-08	0.117718	1.8355e-08	0.199672	0.68261	0.773687	FALSE	rs13416733	8.038e-05	0.151	21290	0.000805245	3.94326	0.980266	5.65853	0.587735	0.151	532	0.00733118	0.542121	0.754244	-0.590874	5.06766	2.5089e-11	FALSE	FALSE
ADCY3	rs4077678	ENSG00000235072	ENSG00000235072.2	Nerve_Tibial	1233	1.07845e-08	0.117718	1.8355e-08	0.199672	0.68261	0.773687	FALSE	rs2384079	0.002408	0.128	21317	0.000923711	3.03467	0.977428	2.60514	0.00355433	0.128	532	0.00842038	2.91522	0.727675	2.44171	5.04685	2.45723e-11	FALSE	FALSE
ADCY3	rs4077678	ENSG00000235072	ENSG00000235072.2	Nerve_Tibial	1233	1.07845e-08	0.117718	1.8355e-08	0.199672	0.68261	0.773687	FALSE	rs11125803	5.449e-05	0.7476	21263	0.000547779	4.03548	0.986491	5.88038	0.83467	0.7476	532	0.00498081	0.208716	0.818753	-0.836115	5.04426	2.45089e-11	FALSE	FALSE
ADCY3	rs4077678	ENSG00000235072	ENSG00000235072.2	Nerve_Tibial	1233	1.07845e-08	0.117718	1.8355e-08	0.199672	0.68261	0.773687	FALSE	rs4665280	0.003013	0.1332	21313	0.000893143	2.96641	0.978159	2.39171	0.0026867	0.1332	532	0.0081402	3.00148	0.734329	2.645	5.0367	2.43243e-11	FALSE	FALSE
ADCY3	rs4077678	ENSG00000235072	ENSG00000235072.2	Nerve_Tibial	1233	1.07845e-08	0.117718	1.8355e-08	0.199672	0.68261	0.773687	FALSE	rs1199184515	0.0007344	0.1193	21316	0.000981329	3.3764	0.976054	3.69758	0.0191842	0.1193	532	0.0089452	2.34193	0.715531	1.33365	5.03123	2.41915e-11	FALSE	FALSE
ADCY3	rs4077678	ENSG00000235072	ENSG00000235072.2	Nerve_Tibial	1233	1.07845e-08	0.117718	1.8355e-08	0.199672	0.68261	0.773687	FALSE	rs34279159	0.0007344	0.1193	21316	0.000981329	3.3764	0.976054	3.69758	0.0191842	0.1193	532	0.0089452	2.34193	0.715531	1.33365	5.03123	2.41915e-11	FALSE	FALSE
ADCY3	rs4077678	ENSG00000235072	ENSG00000235072.2	Nerve_Tibial	1233	1.07845e-08	0.117718	1.8355e-08	0.199672	0.68261	0.773687	FALSE	rs6545841	0.002801	0.8713	20329	0.000964109	2.98877	0.976465	2.48664	0.00306629	0.8713	532	0.00838131	2.96101	0.728596	2.54194	5.02859	2.41276e-11	FALSE	FALSE
ADCY3	rs4077678	ENSG00000235072	ENSG00000235072.2	Nerve_Tibial	1233	1.07845e-08	0.117718	1.8355e-08	0.199672	0.68261	0.773687	FALSE	rs71439154	0.002584	0.1278	21316	0.000924988	3.01333	0.977398	2.5426	0.00335381	0.1278	532	0.00843163	2.9333	0.727411	2.47951	5.02211	2.3972e-11	FALSE	FALSE
ADCY3	rs4077678	ENSG00000235072	ENSG00000235072.2	Nerve_Tibial	1233	1.07845e-08	0.117718	1.8355e-08	0.199672	0.68261	0.773687	FALSE	rs4665737	0.001679	0.8713	21317	0.000919425	3.14182	0.977531	2.92682	0.0060887	0.8713	532	0.00838131	2.74297	0.728596	2.08885	5.01567	2.38181e-11	FALSE	FALSE
ADCY3	rs4077678	ENSG00000235072	ENSG00000235072.2	Nerve_Tibial	1233	1.07845e-08	0.117718	1.8355e-08	0.199672	0.68261	0.773687	FALSE	rs6749526	0.001734	0.8715	21317	0.000920645	3.13237	0.977502	2.89835	0.0060887	0.8715	532	0.00839243	2.74297	0.728334	2.08835	4.9867	2.31378e-11	FALSE	FALSE
ADCY3	rs4077678	ENSG00000235072	ENSG00000235072.2	Nerve_Tibial	1233	1.07845e-08	0.117718	1.8355e-08	0.199672	0.68261	0.773687	FALSE	rs74639823	0.0001178	0.9204	21158	0.00141783	3.85066	0.965768	5.47271	0.813434	0.9204	532	0.0128283	0.235998	0.636883	-0.48878	4.98393	2.30738e-11	FALSE	FALSE
ADCY3	rs4077678	ENSG00000235072	ENSG00000235072.2	Nerve_Tibial	1233	1.07845e-08	0.117718	1.8355e-08	0.199672	0.68261	0.773687	FALSE	rs6705367	0.003167	0.128	20328	0.000968651	2.95105	0.976356	2.37905	0.00278504	0.128	532	0.00842038	2.99052	0.727675	2.60349	4.98255	2.3042e-11	FALSE	FALSE
ADCY3	rs4077678	ENSG00000235072	ENSG00000235072.2	Nerve_Tibial	1233	1.07845e-08	0.117718	1.8355e-08	0.199672	0.68261	0.773687	FALSE	rs1595612	0.001754	0.1299	21316	0.00091223	3.129	0.977703	2.88453	0.0060887	0.1299	532	0.00831534	2.74297	0.730156	2.09184	4.97637	2.29002e-11	FALSE	FALSE
ADCY3	rs4077678	ENSG00000235072	ENSG00000235072.2	Nerve_Tibial	1233	1.07845e-08	0.117718	1.8355e-08	0.199672	0.68261	0.773687	FALSE	rs11692485	0.001961	0.1286	21318	0.000919991	3.09608	0.977517	2.78758	0.00523537	0.1286	532	0.00838687	2.79218	0.728465	2.18783	4.97541	2.28782e-11	FALSE	FALSE
ADCY3	rs4077678	ENSG00000235072	ENSG00000235072.2	Nerve_Tibial	1233	1.07845e-08	0.117718	1.8355e-08	0.199672	0.68261	0.773687	FALSE	rs6545875	0.003282	0.8749	21316	0.000942035	2.94001	0.976991	2.33646	0.0026616	0.8749	532	0.00858702	3.00434	0.723775	2.62314	4.9596	2.25193e-11	FALSE	FALSE
ADCY3	rs4077678	ENSG00000235072	ENSG00000235072.2	Nerve_Tibial	1233	1.07845e-08	0.117718	1.8355e-08	0.199672	0.68261	0.773687	FALSE	rs72792199	8.161e-05	0.1509	21290	0.000805684	3.93962	0.980256	5.64465	0.847448	0.1509	532	0.00733517	0.192376	0.754143	-0.687549	4.9571	2.2463e-11	FALSE	FALSE
ADCY3	rs4077678	ENSG00000235072	ENSG00000235072.2	Nerve_Tibial	1233	1.07845e-08	0.117718	1.8355e-08	0.199672	0.68261	0.773687	FALSE	rs76078428	0.0001305	0.0797	21239	0.0014108	3.82551	0.965931	5.3783	0.619666	0.0797	532	0.0128136	0.496324	0.637149	-0.428404	4.94989	2.23017e-11	FALSE	FALSE
ADCY3	rs4077678	ENSG00000235072	ENSG00000235072.2	Nerve_Tibial	1233	1.07845e-08	0.117718	1.8355e-08	0.199672	0.68261	0.773687	FALSE	rs4146916	0.001421	0.129	21317	0.000917603	3.19035	0.977574	3.07627	0.00853932	0.129	532	0.0083647	2.62997	0.728988	1.86831	4.94458	2.21835e-11	FALSE	FALSE
ADCY3	rs4077678	ENSG00000235072	ENSG00000235072.2	Nerve_Tibial	1233	1.07845e-08	0.117718	1.8355e-08	0.199672	0.68261	0.773687	FALSE	rs74624011	0.000132	0.0797	21239	0.0014108	3.8227	0.965931	5.36789	0.619666	0.0797	532	0.0128136	0.496324	0.637149	-0.428404	4.93949	2.20709e-11	FALSE	FALSE
ADCY3	rs4077678	ENSG00000235072	ENSG00000235072.2	Nerve_Tibial	1233	1.07845e-08	0.117718	1.8355e-08	0.199672	0.68261	0.773687	FALSE	rs893588	0.002417	0.8727	21316	0.000928089	3.03354	0.977324	2.60363	0.00416139	0.8727	532	0.0084599	2.86566	0.726747	2.33535	4.93898	2.20598e-11	FALSE	FALSE
ADCY3	rs4077678	ENSG00000235072	ENSG00000235072.2	Nerve_Tibial	1233	1.07845e-08	0.117718	1.8355e-08	0.199672	0.68261	0.773687	FALSE	rs1837311	0.00273	0.1279	21316	0.00092437	2.99661	0.977413	2.49324	0.00355433	0.1279	532	0.008426	2.91522	0.727543	2.44139	4.93462	2.19638e-11	FALSE	FALSE
ADCY3	rs4077678	ENSG00000235072	ENSG00000235072.2	Nerve_Tibial	1233	1.07845e-08	0.117718	1.8355e-08	0.199672	0.68261	0.773687	FALSE	rs963948	0.002762	0.8719	21315	0.000923182	2.99305	0.977441	2.48233	0.00355433	0.8719	532	0.00841478	2.91522	0.727807	2.44202	4.92436	2.17394e-11	FALSE	FALSE
ADCY3	rs4077678	ENSG00000235072	ENSG00000235072.2	Nerve_Tibial	1233	1.07845e-08	0.117718	1.8355e-08	0.199672	0.68261	0.773687	FALSE	rs1550115	6.224e-05	0.7526	21264	0.000555111	4.00415	0.986312	5.76127	0.878492	0.7526	532	0.00504771	0.152881	0.816765	-0.838947	4.92232	2.16952e-11	FALSE	FALSE
ADCY3	rs4077678	ENSG00000235072	ENSG00000235072.2	Nerve_Tibial	1233	1.07845e-08	0.117718	1.8355e-08	0.199672	0.68261	0.773687	FALSE	rs1814391	0.000135	0.0798	21239	0.00140919	3.81715	0.965969	5.34716	0.613271	0.0798	532	0.0127989	0.50541	0.637413	-0.425836	4.92133	2.16737e-11	FALSE	FALSE
ADCY3	rs4077678	ENSG00000235072	ENSG00000235072.2	Nerve_Tibial	1233	1.07845e-08	0.117718	1.8355e-08	0.199672	0.68261	0.773687	FALSE	rs10169237	0.002222	0.128	21315	0.000923798	3.05883	0.977426	2.67714	0.0048744	0.128	532	0.00842038	2.81522	0.727675	2.2332	4.91034	2.14369e-11	FALSE	FALSE
ADCY3	rs4077678	ENSG00000235072	ENSG00000235072.2	Nerve_Tibial	1233	1.07845e-08	0.117718	1.8355e-08	0.199672	0.68261	0.773687	FALSE	rs34033063	0.003584	0.1765	21299	0.000709939	2.91263	0.982561	2.14321	0.0026616	0.1765	532	0.00646621	3.00434	0.776767	2.7558	4.89901	2.11953e-11	FALSE	FALSE
ADCY3	rs4077678	ENSG00000235072	ENSG00000235072.2	Nerve_Tibial	1233	1.07845e-08	0.117718	1.8355e-08	0.199672	0.68261	0.773687	FALSE	rs4665720	6.343e-05	0.248	21264	0.00055421	3.99967	0.986334	5.74296	0.915986	0.248	532	0.00503952	0.105491	0.817008	-0.84461	4.89835	2.11813e-11	FALSE	FALSE
ADCY3	rs4077678	ENSG00000235072	ENSG00000235072.2	Nerve_Tibial	1233	1.07845e-08	0.117718	1.8355e-08	0.199672	0.68261	0.773687	FALSE	rs2384080	0.002857	0.8721	21316	0.00092437	2.98272	0.977413	2.45265	0.00355433	0.8721	532	0.008426	2.91522	0.727543	2.44139	4.89403	2.10902e-11	FALSE	FALSE
ADCY3	rs4077678	ENSG00000235072	ENSG00000235072.2	Nerve_Tibial	1233	1.07845e-08	0.117718	1.8355e-08	0.199672	0.68261	0.773687	FALSE	rs138095446	0.000146	0.9201	21239	0.00140758	3.79778	0.966007	5.27561	0.543306	0.9201	532	0.0127843	0.607821	0.637678	-0.389816	4.8858	2.09171e-11	FALSE	FALSE
ADCY3	rs4077678	ENSG00000235072	ENSG00000235072.2	Nerve_Tibial	1233	1.07845e-08	0.117718	1.8355e-08	0.199672	0.68261	0.773687	FALSE	rs1966717	0.003669	0.1874	21297	0.000677679	2.9053	0.98334	2.1027	0.0026616	0.1874	532	0.0061718	3.00434	0.784743	2.7736	4.8763	2.07194e-11	FALSE	FALSE
ADCY3	rs4077678	ENSG00000235072	ENSG00000235072.2	Nerve_Tibial	1233	1.07845e-08	0.117718	1.8355e-08	0.199672	0.68261	0.773687	FALSE	rs2083389	6.381e-05	0.7299	21278	0.000523926	3.99826	0.987071	5.71555	0.793641	0.7299	532	0.00476728	0.261586	0.825165	-0.843724	4.87183	2.06269e-11	FALSE	FALSE
ADCY3	rs4077678	ENSG00000235072	ENSG00000235072.2	Nerve_Tibial	1233	1.07845e-08	0.117718	1.8355e-08	0.199672	0.68261	0.773687	FALSE	rs34176513	0.002469	0.1278	21316	0.000924988	3.02712	0.977398	2.5833	0.00449588	0.1278	532	0.00843163	2.8411	0.727411	2.28587	4.86917	2.05722e-11	FALSE	FALSE
ADCY3	rs4077678	ENSG00000235072	ENSG00000235072.2	Nerve_Tibial	1233	1.07845e-08	0.117718	1.8355e-08	0.199672	0.68261	0.773687	FALSE	rs35228361	0.002078	0.872	21316	0.000923754	3.07885	0.977427	2.73717	0.00577396	0.872	532	0.00842038	2.76035	0.727675	2.12189	4.85906	2.03653e-11	FALSE	FALSE
ADCY3	rs4077678	ENSG00000235072	ENSG00000235072.2	Nerve_Tibial	1233	1.07845e-08	0.117718	1.8355e-08	0.199672	0.68261	0.773687	FALSE	rs6545891	0.002257	0.1284	20328	0.000966077	3.05415	0.976418	2.6803	0.0053758	0.1284	532	0.008398	2.78361	0.728202	2.16988	4.85018	2.01852e-11	FALSE	FALSE
ADCY3	rs4077678	ENSG00000235072	ENSG00000235072.2	Nerve_Tibial	1233	1.07845e-08	0.117718	1.8355e-08	0.199672	0.68261	0.773687	FALSE	rs4665719	6.713e-05	0.7525	21264	0.00055496	3.98624	0.986316	5.69056	0.915986	0.7525	532	0.00504634	0.105491	0.816805	-0.844058	4.8465	2.01111e-11	FALSE	FALSE
ADCY3	rs4077678	ENSG00000235072	ENSG00000235072.2	Nerve_Tibial	1233	1.07845e-08	0.117718	1.8355e-08	0.199672	0.68261	0.773687	FALSE	rs2384083	0.001679	0.8719	21316	0.000923139	3.14182	0.977442	2.92835	0.00791722	0.8719	532	0.00841478	2.65558	0.727807	1.91566	4.84402	2.00612e-11	FALSE	FALSE
ADCY3	rs4077678	ENSG00000235072	ENSG00000235072.2	Nerve_Tibial	1233	1.07845e-08	0.117718	1.8355e-08	0.199672	0.68261	0.773687	FALSE	rs36098328	0.002584	0.1278	21316	0.000924988	3.01333	0.977398	2.5426	0.00449588	0.1278	532	0.00843163	2.8411	0.727411	2.28587	4.82847	1.97518e-11	FALSE	FALSE
ADCY3	rs4077678	ENSG00000235072	ENSG00000235072.2	Nerve_Tibial	1233	1.07845e-08	0.117718	1.8355e-08	0.199672	0.68261	0.773687	FALSE	rs145484204	0.000146	0.9202	21239	0.00140919	3.79778	0.965969	5.27589	0.683328	0.9202	532	0.0127989	0.407926	0.637413	-0.454212	4.82168	1.96181e-11	FALSE	FALSE
ADCY3	rs4077678	ENSG00000235072	ENSG00000235072.2	Nerve_Tibial	1233	1.07845e-08	0.117718	1.8355e-08	0.199672	0.68261	0.773687	FALSE	rs13030697	0.002613	0.1278	21316	0.000924988	3.00994	0.977398	2.53262	0.00449588	0.1278	532	0.00843163	2.8411	0.727411	2.28587	4.8185	1.95557e-11	FALSE	FALSE
ADCY3	rs4077678	ENSG00000235072	ENSG00000235072.2	Nerve_Tibial	1233	1.07845e-08	0.117718	1.8355e-08	0.199672	0.68261	0.773687	FALSE	rs6728952	0.002146	0.1279	21316	0.00092437	3.06925	0.977413	2.70856	0.00589803	0.1279	532	0.008426	2.7534	0.727543	2.10769	4.81625	1.95118e-11	FALSE	FALSE
ADCY3	rs4077678	ENSG00000235072	ENSG00000235072.2	Nerve_Tibial	1233	1.07845e-08	0.117718	1.8355e-08	0.199672	0.68261	0.773687	FALSE	rs2891409	6.971e-05	0.7526	21264	0.000555111	3.97727	0.986312	5.65547	0.915986	0.7526	532	0.00504771	0.105491	0.816765	-0.843948	4.81152	1.94197e-11	FALSE	FALSE
ADCY3	rs4077678	ENSG00000235072	ENSG00000235072.2	Nerve_Tibial	1233	1.07845e-08	0.117718	1.8355e-08	0.199672	0.68261	0.773687	FALSE	rs2891416	0.002171	0.1279	21316	0.00092437	3.06578	0.977413	2.69818	0.00589515	0.1279	532	0.008426	2.75356	0.727543	2.10801	4.80619	1.93165e-11	FALSE	FALSE
ADCY3	rs4077678	ENSG00000235072	ENSG00000235072.2	Nerve_Tibial	1233	1.07845e-08	0.117718	1.8355e-08	0.199672	0.68261	0.773687	FALSE	rs2076885	7.802e-05	0.2564	21279	0.000541726	3.9504	0.986638	5.54091	0.589198	0.2564	532	0.00492948	0.539999	0.820285	-0.738596	4.80232	1.92419e-11	FALSE	FALSE
ADCY3	rs4077678	ENSG00000235072	ENSG00000235072.2	Nerve_Tibial	1233	1.07845e-08	0.117718	1.8355e-08	0.199672	0.68261	0.773687	FALSE	rs56336001	0.0001428	0.0797	21158	0.00141621	3.80327	0.965806	5.29727	0.854689	0.0797	532	0.0128136	0.183139	0.637149	-0.496196	4.80107	1.92179e-11	FALSE	FALSE
ADCY3	rs4077678	ENSG00000235072	ENSG00000235072.2	Nerve_Tibial	1233	1.07845e-08	0.117718	1.8355e-08	0.199672	0.68261	0.773687	FALSE	rs893589	0.00239	0.1285	20328	0.000965436	3.03693	0.976433	2.62884	0.0053758	0.1285	532	0.00839243	2.78361	0.728334	2.17015	4.79899	1.9178e-11	FALSE	FALSE
ADCY3	rs4077678	ENSG00000235072	ENSG00000235072.2	Nerve_Tibial	1233	1.07845e-08	0.117718	1.8355e-08	0.199672	0.68261	0.773687	FALSE	rs13031643	0.002673	0.1278	21316	0.000924988	3.00304	0.977398	2.51234	0.00449588	0.1278	532	0.00843163	2.8411	0.727411	2.28587	4.79821	1.91631e-11	FALSE	FALSE
ADCY3	rs4077678	ENSG00000235072	ENSG00000235072.2	Nerve_Tibial	1233	1.07845e-08	0.117718	1.8355e-08	0.199672	0.68261	0.773687	FALSE	rs6545876	0.002196	0.128	21316	0.000923754	3.06236	0.977427	2.68767	0.00589803	0.128	532	0.00842038	2.7534	0.727675	2.10794	4.79561	1.91133e-11	FALSE	FALSE
ADCY3	rs4077678	ENSG00000235072	ENSG00000235072.2	Nerve_Tibial	1233	1.07845e-08	0.117718	1.8355e-08	0.199672	0.68261	0.773687	FALSE	rs4146915	0.003384	0.1614	21307	0.000762093	2.93052	0.981304	2.22396	0.00332868	0.1614	532	0.00694384	2.93563	0.764167	2.57046	4.79442	1.90905e-11	FALSE	FALSE
ADCY3	rs4077678	ENSG00000235072	ENSG00000235072.2	Nerve_Tibial	1233	1.07845e-08	0.117718	1.8355e-08	0.199672	0.68261	0.773687	FALSE	rs13007686	0.002708	0.1277	21316	0.000925606	2.99908	0.977383	2.50098	0.00449588	0.1277	532	0.00843726	2.8411	0.727278	2.28558	4.78656	1.89411e-11	FALSE	FALSE
ADCY3	rs4077678	ENSG00000235072	ENSG00000235072.2	Nerve_Tibial	1233	1.07845e-08	0.117718	1.8355e-08	0.199672	0.68261	0.773687	FALSE	rs981052	0.003264	0.8635	21316	0.000874758	2.94172	0.978599	2.31209	0.00355433	0.8635	532	0.00797376	2.91522	0.73834	2.46705	4.77913	1.88009e-11	FALSE	FALSE
ADCY3	rs4077678	ENSG00000235072	ENSG00000235072.2	Nerve_Tibial	1233	1.07845e-08	0.117718	1.8355e-08	0.199672	0.68261	0.773687	FALSE	rs34597168	0.002738	0.8722	21316	0.000924988	2.99572	0.977398	2.49088	0.00449588	0.8722	532	0.00843163	2.8411	0.727411	2.28587	4.77676	1.87563e-11	FALSE	FALSE
ADCY3	rs4077678	ENSG00000235072	ENSG00000235072.2	Nerve_Tibial	1233	1.07845e-08	0.117718	1.8355e-08	0.199672	0.68261	0.773687	FALSE	rs66727383	0.002738	0.8722	21316	0.000924988	2.99572	0.977398	2.49088	0.00449588	0.8722	532	0.00843163	2.8411	0.727411	2.28587	4.77676	1.87563e-11	FALSE	FALSE
ADCY3	rs4077678	ENSG00000235072	ENSG00000235072.2	Nerve_Tibial	1233	1.07845e-08	0.117718	1.8355e-08	0.199672	0.68261	0.773687	FALSE	rs72807657	0.002738	0.1278	21316	0.000924988	2.99572	0.977398	2.49088	0.00449588	0.1278	532	0.00843163	2.8411	0.727411	2.28587	4.77676	1.87563e-11	FALSE	FALSE
ADCY3	rs4077678	ENSG00000235072	ENSG00000235072.2	Nerve_Tibial	1233	1.07845e-08	0.117718	1.8355e-08	0.199672	0.68261	0.773687	FALSE	rs35979767	0.002769	0.1278	21316	0.000924988	2.99228	0.977398	2.48083	0.00449588	0.1278	532	0.00843163	2.8411	0.727411	2.28587	4.7667	1.85687e-11	FALSE	FALSE
ADCY3	rs4077678	ENSG00000235072	ENSG00000235072.2	Nerve_Tibial	1233	1.07845e-08	0.117718	1.8355e-08	0.199672	0.68261	0.773687	FALSE	rs13012221	0.002836	0.1278	21316	0.000924988	2.98498	0.977398	2.45949	0.00449588	0.1278	532	0.00843163	2.8411	0.727411	2.28587	4.74536	1.81766e-11	FALSE	FALSE
ADCY3	rs4077678	ENSG00000235072	ENSG00000235072.2	Nerve_Tibial	1233	1.07845e-08	0.117718	1.8355e-08	0.199672	0.68261	0.773687	FALSE	rs13428821	0.000148	0.9157	21240	0.00134046	3.7944	0.967575	5.25091	0.974241	0.9157	532	0.0121752	0.0322897	0.648878	-0.522972	4.72794	1.78626e-11	FALSE	FALSE
ADCY3	rs4077678	ENSG00000235072	ENSG00000235072.2	Nerve_Tibial	1233	1.07845e-08	0.117718	1.8355e-08	0.199672	0.68261	0.773687	FALSE	rs893591	0.002413	0.1279	21316	0.00092437	3.03404	0.977413	2.60356	0.00589515	0.1279	532	0.008426	2.75356	0.727543	2.10801	4.71157	1.75726e-11	FALSE	FALSE
ADCY3	rs4077678	ENSG00000235072	ENSG00000235072.2	Nerve_Tibial	1233	1.07845e-08	0.117718	1.8355e-08	0.199672	0.68261	0.773687	FALSE	rs7579073	0.003616	0.1281	20327	0.000968054	2.90985	0.976371	2.26095	0.00355433	0.1281	532	0.00841478	2.91522	0.727807	2.44202	4.70298	1.74222e-11	FALSE	FALSE
ADCY3	rs4077678	ENSG00000235072	ENSG00000235072.2	Nerve_Tibial	1233	1.07845e-08	0.117718	1.8355e-08	0.199672	0.68261	0.773687	FALSE	rs34515472	0.003029	0.871	21316	0.000917646	2.96478	0.977573	2.39764	0.00449588	0.871	532	0.0083647	2.8411	0.728988	2.28934	4.68698	1.71457e-11	FALSE	FALSE
ADCY3	rs4077678	ENSG00000235072	ENSG00000235072.2	Nerve_Tibial	1233	1.07845e-08	0.117718	1.8355e-08	0.199672	0.68261	0.773687	FALSE	rs17799872	0.0001764	0.0799	20251	0.00147625	3.75062	0.964407	5.11541	0.619666	0.0799	532	0.0127843	0.496324	0.637678	-0.429069	4.68634	1.71349e-11	FALSE	FALSE
ADCY3	rs4077678	ENSG00000235072	ENSG00000235072.2	Nerve_Tibial	1233	1.07845e-08	0.117718	1.8355e-08	0.199672	0.68261	0.773687	FALSE	rs11125873	0.002464	0.128	21316	0.000923754	3.02773	0.977427	2.58459	0.0060938	0.128	532	0.00842038	2.74269	0.727675	2.08654	4.67113	1.68762e-11	FALSE	FALSE
ADCY3	rs4077678	ENSG00000235072	ENSG00000235072.2	Nerve_Tibial	1233	1.07845e-08	0.117718	1.8355e-08	0.199672	0.68261	0.773687	FALSE	rs56200610	9.418e-05	0.2929	21277	0.000498744	3.90512	0.987685	5.3326	0.471396	0.2929	532	0.00453793	0.72021	0.832164	-0.676562	4.65604	1.66234e-11	FALSE	FALSE
ADCY3	rs4077678	ENSG00000235072	ENSG00000235072.2	Nerve_Tibial	1233	1.07845e-08	0.117718	1.8355e-08	0.199672	0.68261	0.773687	FALSE	rs1561447	0.002521	0.1281	21316	0.000923139	3.02081	0.977442	2.56389	0.0060938	0.1281	532	0.00841478	2.74269	0.727807	2.08679	4.65068	1.65345e-11	FALSE	FALSE
ADCY3	rs4077678	ENSG00000235072	ENSG00000235072.2	Nerve_Tibial	1233	1.07845e-08	0.117718	1.8355e-08	0.199672	0.68261	0.773687	FALSE	rs117841598	0.0001299	0.1532	21291	0.000795707	3.82665	0.980495	5.21026	0.553153	0.1532	532	0.00724467	0.593042	0.756438	-0.573173	4.63709	1.63113e-11	FALSE	FALSE
ADCY3	rs4077678	ENSG00000235072	ENSG00000235072.2	Nerve_Tibial	1233	1.07845e-08	0.117718	1.8355e-08	0.199672	0.68261	0.773687	FALSE	rs1550116	0.000128	0.8461	20934	0.000806262	3.83028	0.980242	5.22848	0.618318	0.8461	532	0.00721769	0.498236	0.757125	-0.61363	4.61485	1.59525e-11	FALSE	FALSE
ADCY3	rs4077678	ENSG00000235072	ENSG00000235072.2	Nerve_Tibial	1233	1.07845e-08	0.117718	1.8355e-08	0.199672	0.68261	0.773687	FALSE	rs6710503	0.0001335	0.2769	21280	0.000515817	3.81991	0.987269	5.02113	0.294311	0.2769	532	0.00469393	1.04871	0.82739	-0.423381	4.59774	1.5682e-11	FALSE	FALSE
ADCY3	rs4077678	ENSG00000235072	ENSG00000235072.2	Nerve_Tibial	1233	1.07845e-08	0.117718	1.8355e-08	0.199672	0.68261	0.773687	FALSE	rs56239133	0.0001176	0.2233	21291	0.000595183	3.85108	0.985339	5.19541	0.464343	0.2233	532	0.00541896	0.731714	0.805904	-0.603958	4.59145	1.55836e-11	FALSE	FALSE
ADCY3	rs4077678	ENSG00000235072	ENSG00000235072.2	Nerve_Tibial	1233	1.07845e-08	0.117718	1.8355e-08	0.199672	0.68261	0.773687	FALSE	rs79988608	0.0001771	0.0817	21240	0.0013792	3.74962	0.966669	5.09489	0.90765	0.0817	532	0.0125271	0.116003	0.642359	-0.509791	4.5851	1.5485e-11	FALSE	FALSE
ADCY3	rs4077678	ENSG00000235072	ENSG00000235072.2	Nerve_Tibial	1233	1.07845e-08	0.117718	1.8355e-08	0.199672	0.68261	0.773687	FALSE	rs4665761	0.002864	0.1281	20328	0.000968006	2.98197	0.976372	2.46837	0.00589803	0.1281	532	0.00841478	2.7534	0.727807	2.1082	4.57657	1.53534e-11	FALSE	FALSE
ADCY3	rs4077678	ENSG00000235072	ENSG00000235072.2	Nerve_Tibial	1233	1.07845e-08	0.117718	1.8355e-08	0.199672	0.68261	0.773687	FALSE	rs873215	0.00176	0.8717	21316	0.000921911	3.128	0.977471	2.88549	0.0112466	0.8717	532	0.00840359	2.53494	0.728071	1.68816	4.57365	1.53087e-11	FALSE	FALSE
ADCY3	rs4077678	ENSG00000235072	ENSG00000235072.2	Nerve_Tibial	1233	1.07845e-08	0.117718	1.8355e-08	0.199672	0.68261	0.773687	FALSE	rs13006278	0.002584	0.8721	21316	0.00092437	3.01333	0.977413	2.54234	0.00668797	0.8721	532	0.008426	2.71199	0.727543	2.02537	4.56771	1.52181e-11	FALSE	FALSE
ADCY3	rs4077678	ENSG00000235072	ENSG00000235072.2	Nerve_Tibial	1233	1.07845e-08	0.117718	1.8355e-08	0.199672	0.68261	0.773687	FALSE	rs4384733	0.001539	0.129	21316	0.000917646	3.16723	0.977573	3.00443	0.0137368	0.129	532	0.0083647	2.46407	0.728988	1.56029	4.56471	1.51725e-11	FALSE	FALSE
ADCY3	rs4077678	ENSG00000235072	ENSG00000235072.2	Nerve_Tibial	1233	1.07845e-08	0.117718	1.8355e-08	0.199672	0.68261	0.773687	FALSE	rs6545858	0.005161	0.8144	21296	0.000682771	2.79681	0.983217	1.80173	0.00269129	0.8144	532	0.00621788	3.00096	0.783484	2.76289	4.56462	1.51711e-11	FALSE	FALSE
ADCY3	rs4077678	ENSG00000235072	ENSG00000235072.2	Nerve_Tibial	1233	1.07845e-08	0.117718	1.8355e-08	0.199672	0.68261	0.773687	FALSE	rs55803937	0.0001474	0.7762	21291	0.000594236	3.79541	0.985362	4.98508	0.322891	0.7762	532	0.00541034	0.988534	0.806153	-0.426456	4.55862	1.50804e-11	FALSE	FALSE
ADCY3	rs4077678	ENSG00000235072	ENSG00000235072.2	Nerve_Tibial	1233	1.07845e-08	0.117718	1.8355e-08	0.199672	0.68261	0.773687	FALSE	rs76087690	0.000183	0.0819	21240	0.00137613	3.7414	0.966741	5.06453	0.877405	0.0819	532	0.0124993	0.15426	0.642871	-0.50718	4.55735	1.50612e-11	FALSE	FALSE
ADCY3	rs4077678	ENSG00000235072	ENSG00000235072.2	Nerve_Tibial	1233	1.07845e-08	0.117718	1.8355e-08	0.199672	0.68261	0.773687	FALSE	rs41281519	0.000183	0.9181	21240	0.00137613	3.7414	0.966741	5.06453	0.884965	0.9181	532	0.0124993	0.144678	0.642871	-0.5081	4.55643	1.50474e-11	FALSE	FALSE
ADCY3	rs4077678	ENSG00000235072	ENSG00000235072.2	Nerve_Tibial	1233	1.07845e-08	0.117718	1.8355e-08	0.199672	0.68261	0.773687	FALSE	rs2082881	9.753e-05	0.7516	21264	0.000553612	3.89666	0.986349	5.34137	0.717534	0.7516	532	0.00503408	0.361757	0.817169	-0.796126	4.54524	1.48799e-11	FALSE	FALSE
ADCY3	rs4077678	ENSG00000235072	ENSG00000235072.2	Nerve_Tibial	1233	1.07845e-08	0.117718	1.8355e-08	0.199672	0.68261	0.773687	FALSE	rs955855	0.002592	0.1286	20332	0.000964606	3.01239	0.976453	2.55603	0.00708628	0.1286	532	0.00838687	2.69276	0.728465	1.98921	4.54524	1.48799e-11	FALSE	FALSE
ADCY3	rs4077678	ENSG00000235072	ENSG00000235072.2	Nerve_Tibial	1233	1.07845e-08	0.117718	1.8355e-08	0.199672	0.68261	0.773687	FALSE	rs77760734	0.0001873	0.9183	21240	0.0013792	3.73556	0.966669	5.044	0.917807	0.9183	532	0.0125271	0.103197	0.642359	-0.510693	4.53331	1.47034e-11	FALSE	FALSE
ADCY3	rs4077678	ENSG00000235072	ENSG00000235072.2	Nerve_Tibial	1233	1.07845e-08	0.117718	1.8355e-08	0.199672	0.68261	0.773687	FALSE	rs6545898	0.003063	0.1281	20328	0.000968006	2.96134	0.976372	2.40852	0.00589803	0.1281	532	0.00841478	2.7534	0.727807	2.1082	4.51672	1.44616e-11	FALSE	FALSE
ADCY3	rs4077678	ENSG00000235072	ENSG00000235072.2	Nerve_Tibial	1233	1.07845e-08	0.117718	1.8355e-08	0.199672	0.68261	0.773687	FALSE	rs6742909	0.001828	0.1285	21316	0.000920688	3.11684	0.977501	2.85093	0.0119569	0.1285	532	0.00839243	2.51341	0.728334	1.64894	4.49987	1.42199e-11	FALSE	FALSE
ADCY3	rs4077678	ENSG00000235072	ENSG00000235072.2	Nerve_Tibial	1233	1.07845e-08	0.117718	1.8355e-08	0.199672	0.68261	0.773687	FALSE	rs893590	0.003132	0.1281	20328	0.000968006	2.95448	0.976372	2.38869	0.00589515	0.1281	532	0.00841478	2.75356	0.727807	2.10852	4.49721	1.41821e-11	FALSE	FALSE
ADCY3	rs4077678	ENSG00000235072	ENSG00000235072.2	Nerve_Tibial	1233	1.07845e-08	0.117718	1.8355e-08	0.199672	0.68261	0.773687	FALSE	rs113195763	0.0001898	0.0851	21314	0.0013244	3.73222	0.967951	5.02127	0.998232	0.0851	532	0.0120713	0.00221586	0.650828	-0.526094	4.49518	1.41534e-11	FALSE	FALSE
ADCY3	rs4077678	ENSG00000235072	ENSG00000235072.2	Nerve_Tibial	1233	1.07845e-08	0.117718	1.8355e-08	0.199672	0.68261	0.773687	FALSE	rs11125879	0.003074	0.8273	21300	0.000722194	2.96024	0.982265	2.28769	0.00589803	0.8273	532	0.00657814	2.7534	0.773777	2.18996	4.47765	1.39074e-11	FALSE	FALSE
ADCY3	rs4077678	ENSG00000235072	ENSG00000235072.2	Nerve_Tibial	1233	1.07845e-08	0.117718	1.8355e-08	0.199672	0.68261	0.773687	FALSE	rs35919989	0.001916	0.872	21316	0.000923754	3.10295	0.977427	2.80998	0.0119569	0.872	532	0.00842038	2.51341	0.727675	1.64807	4.45805	1.36375e-11	FALSE	FALSE
ADCY3	rs4077678	ENSG00000235072	ENSG00000235072.2	Nerve_Tibial	1233	1.07845e-08	0.117718	1.8355e-08	0.199672	0.68261	0.773687	FALSE	rs191012252	0.0002994	0.9794	16537	0.00658726	3.61582	0.858604	4.63466	0.739653	0.9794	532	0.0465834	0.332313	0.325693	-0.179052	4.45561	1.36042e-11	FALSE	FALSE
ADCY3	rs4077678	ENSG00000235072	ENSG00000235072.2	Nerve_Tibial	1233	1.07845e-08	0.117718	1.8355e-08	0.199672	0.68261	0.773687	FALSE	rs13021871	0.002673	0.8722	21316	0.000924988	3.00304	0.977398	2.51234	0.00758821	0.8722	532	0.00843163	2.66986	0.727411	1.94266	4.455	1.3596e-11	FALSE	FALSE
ADCY3	rs4077678	ENSG00000235072	ENSG00000235072.2	Nerve_Tibial	1233	1.07845e-08	0.117718	1.8355e-08	0.199672	0.68261	0.773687	FALSE	rs34910595	0.001938	0.1281	21316	0.000923139	3.09957	0.977442	2.79948	0.0119569	0.1281	532	0.00841478	2.51341	0.727807	1.64825	4.44773	1.34974e-11	FALSE	FALSE
ADCY3	rs4077678	ENSG00000235072	ENSG00000235072.2	Nerve_Tibial	1233	1.07845e-08	0.117718	1.8355e-08	0.199672	0.68261	0.773687	FALSE	rs10188181	0.000103	0.751	21264	0.000552719	3.88341	0.98637	5.28992	0.915986	0.751	532	0.00502596	0.105491	0.81741	-0.845708	4.44422	1.34501e-11	FALSE	FALSE
ADCY3	rs4077678	ENSG00000235072	ENSG00000235072.2	Nerve_Tibial	1233	1.07845e-08	0.117718	1.8355e-08	0.199672	0.68261	0.773687	FALSE	rs28744588	0.0001662	0.2219	21291	0.00059786	3.76552	0.985274	4.87613	0.347361	0.2219	532	0.00544334	0.93972	0.805201	-0.462367	4.41376	1.30466e-11	FALSE	FALSE
ADCY3	rs4077678	ENSG00000235072	ENSG00000235072.2	Nerve_Tibial	1233	1.07845e-08	0.117718	1.8355e-08	0.199672	0.68261	0.773687	FALSE	rs7568153	0.003258	0.8202	21298	0.000699746	2.94228	0.982807	2.22247	0.0060887	0.8202	532	0.00637307	2.74297	0.779273	2.17616	4.39863	1.28507e-11	FALSE	FALSE
ADCY3	rs4077678	ENSG00000235072	ENSG00000235072.2	Nerve_Tibial	1233	1.07845e-08	0.117718	1.8355e-08	0.199672	0.68261	0.773687	FALSE	rs2119117	0.0001474	0.2237	21291	0.000594425	3.79541	0.985357	4.9852	0.464343	0.2237	532	0.00541206	0.731714	0.806103	-0.604418	4.38078	1.26235e-11	FALSE	FALSE
ADCY3	rs4077678	ENSG00000235072	ENSG00000235072.2	Nerve_Tibial	1233	1.07845e-08	0.117718	1.8355e-08	0.199672	0.68261	0.773687	FALSE	rs13401689	0.0001449	0.2214	21291	0.000598826	3.79965	0.98525	5.00394	0.503033	0.2214	532	0.00545213	0.669725	0.804948	-0.636721	4.36722	1.24533e-11	FALSE	FALSE
ADCY3	rs4077678	ENSG00000235072	ENSG00000235072.2	Nerve_Tibial	1233	1.07845e-08	0.117718	1.8355e-08	0.199672	0.68261	0.773687	FALSE	rs11896305	0.003817	0.8666	21313	0.00089201	2.8929	0.978186	2.18056	0.0053758	0.8666	532	0.00812987	2.78361	0.734577	2.18271	4.36327	1.24042e-11	FALSE	FALSE
ADCY3	rs4077678	ENSG00000235072	ENSG00000235072.2	Nerve_Tibial	1233	1.07845e-08	0.117718	1.8355e-08	0.199672	0.68261	0.773687	FALSE	rs66593236	0.002131	0.8721	21316	0.00092437	3.07134	0.977413	2.71485	0.0119569	0.8721	532	0.008426	2.51341	0.727543	1.6479	4.36275	1.23978e-11	FALSE	FALSE
ADCY3	rs4077678	ENSG00000235072	ENSG00000235072.2	Nerve_Tibial	1233	1.07845e-08	0.117718	1.8355e-08	0.199672	0.68261	0.773687	FALSE	rs78557342	0.003309	0.8708	21316	0.000916436	2.93747	0.977602	2.31834	0.00671314	0.8708	532	0.00835367	2.71075	0.729249	2.02604	4.34438	1.21722e-11	FALSE	FALSE
ADCY3	rs4077678	ENSG00000235072	ENSG00000235072.2	Nerve_Tibial	1233	1.07845e-08	0.117718	1.8355e-08	0.199672	0.68261	0.773687	FALSE	rs6756534	0.003524	0.199	21316	0.000646841	2.9179	0.984086	2.11903	0.00585015	0.199	532	0.00589621	2.75606	0.792359	2.22336	4.34239	1.2148e-11	FALSE	FALSE
ADCY3	rs4077678	ENSG00000235072	ENSG00000235072.2	Nerve_Tibial	1233	1.07845e-08	0.117718	1.8355e-08	0.199672	0.68261	0.773687	FALSE	rs62142355	0.0001552	0.2213	21291	0.000599019	3.7826	0.985245	4.94037	0.464343	0.2213	532	0.0054539	0.731714	0.804897	-0.60164	4.33873	1.21036e-11	FALSE	FALSE
ADCY3	rs4077678	ENSG00000235072	ENSG00000235072.2	Nerve_Tibial	1233	1.07845e-08	0.117718	1.8355e-08	0.199672	0.68261	0.773687	FALSE	rs78961514	0.0001715	0.8489	21293	0.000804694	3.75767	0.980279	4.95778	0.639661	0.8489	532	0.00732719	0.468173	0.754345	-0.619243	4.33854	1.21013e-11	FALSE	FALSE
ADCY3	rs4077678	ENSG00000235072	ENSG00000235072.2	Nerve_Tibial	1233	1.07845e-08	0.117718	1.8355e-08	0.199672	0.68261	0.773687	FALSE	rs34842915	0.001762	0.0482	20729	0.00231109	3.12767	0.945379	3.17032	0.0154323	0.0482	532	0.0204864	2.42207	0.523421	1.16475	4.33507	1.20594e-11	FALSE	FALSE
ADCY3	rs4077678	ENSG00000235072	ENSG00000235072.2	Nerve_Tibial	1233	1.07845e-08	0.117718	1.8355e-08	0.199672	0.68261	0.773687	FALSE	rs12999610	0.004034	0.8719	21316	0.000923139	2.87549	0.977442	2.14513	0.0053758	0.8719	532	0.00841478	2.78361	0.727807	2.16907	4.3142	1.18103e-11	FALSE	FALSE
ADCY3	rs4077678	ENSG00000235072	ENSG00000235072.2	Nerve_Tibial	1233	1.07845e-08	0.117718	1.8355e-08	0.199672	0.68261	0.773687	FALSE	rs10178420	0.0001194	0.7419	21261	0.000539848	3.84735	0.986684	5.14314	0.878492	0.7419	532	0.00490823	0.152881	0.820921	-0.850371	4.29277	1.15598e-11	FALSE	FALSE
ADCY3	rs4077678	ENSG00000235072	ENSG00000235072.2	Nerve_Tibial	1233	1.07845e-08	0.117718	1.8355e-08	0.199672	0.68261	0.773687	FALSE	rs56186499	0.0001362	0.7063	21277	0.000497949	3.81497	0.987704	4.98826	0.493044	0.7063	532	0.0045307	0.685475	0.832387	-0.697489	4.29078	1.15369e-11	FALSE	FALSE
ADCY3	rs4077678	ENSG00000235072	ENSG00000235072.2	Nerve_Tibial	1233	1.07845e-08	0.117718	1.8355e-08	0.199672	0.68261	0.773687	FALSE	rs55797001	0.0001552	0.7784	21291	0.000598439	3.7826	0.98526	4.93999	0.528278	0.7784	532	0.00544861	0.630637	0.805049	-0.657418	4.28257	1.14426e-11	FALSE	FALSE
ADCY3	rs4077678	ENSG00000235072	ENSG00000235072.2	Nerve_Tibial	1233	1.07845e-08	0.117718	1.8355e-08	0.199672	0.68261	0.773687	FALSE	rs12470059	0.00051	0.162	21288	0.000760492	3.47545	0.981342	3.93594	0.0968332	0.162	532	0.00692308	1.6604	0.764706	0.330665	4.2666	1.12614e-11	FALSE	FALSE
ADCY3	rs4077678	ENSG00000235072	ENSG00000235072.2	Nerve_Tibial	1233	1.07845e-08	0.117718	1.8355e-08	0.199672	0.68261	0.773687	FALSE	rs6545698	0.0001415	0.7055	21276	0.000497183	3.80553	0.987723	4.95212	0.493044	0.7055	532	0.00452352	0.685475	0.832608	-0.698098	4.25402	1.11206e-11	FALSE	FALSE
ADCY3	rs4077678	ENSG00000235072	ENSG00000235072.2	Nerve_Tibial	1233	1.07845e-08	0.117718	1.8355e-08	0.199672	0.68261	0.773687	FALSE	rs11892043	0.0001498	0.7074	21278	0.000499021	3.7914	0.987678	4.90061	0.471396	0.7074	532	0.00454066	0.72021	0.83208	-0.676334	4.22427	1.07946e-11	FALSE	FALSE
ADCY3	rs4077678	ENSG00000235072	ENSG00000235072.2	Nerve_Tibial	1233	1.07845e-08	0.117718	1.8355e-08	0.199672	0.68261	0.773687	FALSE	rs68134193	0.002673	0.8721	21316	0.00092437	3.00304	0.977413	2.51208	0.0110192	0.8721	532	0.008426	2.54209	0.727543	1.70063	4.21272	1.06706e-11	FALSE	FALSE
ADCY3	rs4077678	ENSG00000235072	ENSG00000235072.2	Nerve_Tibial	1233	1.07845e-08	0.117718	1.8355e-08	0.199672	0.68261	0.773687	FALSE	rs9309308	0.0001451	0.7632	20033	0.000607047	3.79931	0.985051	5.00794	0.76876	0.7632	532	0.00520042	0.293997	0.812262	-0.801251	4.20668	1.06064e-11	FALSE	FALSE
ADCY3	rs4077678	ENSG00000235072	ENSG00000235072.2	Nerve_Tibial	1233	1.07845e-08	0.117718	1.8355e-08	0.199672	0.68261	0.773687	FALSE	rs17046666	0.0002668	0.0851	20251	0.00139392	3.64557	0.966325	4.72581	0.941497	0.0851	532	0.0120713	0.0733885	0.650828	-0.524343	4.20147	1.05512e-11	FALSE	FALSE
ADCY3	rs4077678	ENSG00000235072	ENSG00000235072.2	Nerve_Tibial	1233	1.07845e-08	0.117718	1.8355e-08	0.199672	0.68261	0.773687	FALSE	rs6761875	0.0001584	0.7066	20289	0.00052251	3.77752	0.987106	4.86733	0.471396	0.7066	532	0.00453341	0.72021	0.832304	-0.676941	4.19039	1.0435e-11	FALSE	FALSE
ADCY3	rs4077678	ENSG00000235072	ENSG00000235072.2	Nerve_Tibial	1233	1.07845e-08	0.117718	1.8355e-08	0.199672	0.68261	0.773687	FALSE	rs3820933	0.0001811	0.2216	21291	0.000598439	3.74402	0.98526	4.79695	0.489709	0.2216	532	0.00544861	0.690772	0.805049	-0.625433	4.17151	1.02398e-11	FALSE	FALSE
ADCY3	rs4077678	ENSG00000235072	ENSG00000235072.2	Nerve_Tibial	1233	1.07845e-08	0.117718	1.8355e-08	0.199672	0.68261	0.773687	FALSE	rs148734301	0.0002986	0.0856	21313	0.00131745	3.61651	0.968114	4.60826	0.613271	0.0856	532	0.0120074	0.50541	0.652034	-0.444548	4.16371	1.01603e-11	FALSE	FALSE
ADCY3	rs4077678	ENSG00000235072	ENSG00000235072.2	Nerve_Tibial	1233	1.07845e-08	0.117718	1.8355e-08	0.199672	0.68261	0.773687	FALSE	rs893771	0.0001873	0.2254	21290	0.000591264	3.73556	0.985434	4.76104	0.464343	0.2254	532	0.00538303	0.731714	0.806942	-0.606362	4.15468	1.00689e-11	FALSE	FALSE
ADCY3	rs4077678	ENSG00000235072	ENSG00000235072.2	Nerve_Tibial	1233	1.07845e-08	0.117718	1.8355e-08	0.199672	0.68261	0.773687	FALSE	rs4508555	0.0001967	0.2224	21290	0.000596928	3.72322	0.985296	4.71943	0.427874	0.2224	532	0.0054346	0.792835	0.805453	-0.565392	4.15404	1.00625e-11	FALSE	FALSE
ADCY3	rs4077678	ENSG00000235072	ENSG00000235072.2	Nerve_Tibial	1233	1.07845e-08	0.117718	1.8355e-08	0.199672	0.68261	0.773687	FALSE	rs67101835	0.004098	0.932	21150	0.00163966	2.87052	0.960623	2.34042	0.00644273	0.932	532	0.0148297	2.72435	0.602737	1.77521	4.11563	9.68331e-12	FALSE	FALSE
ADCY3	rs4077678	ENSG00000235072	ENSG00000235072.2	Nerve_Tibial	1233	1.07845e-08	0.117718	1.8355e-08	0.199672	0.68261	0.773687	FALSE	rs62144583	0.0001691	0.7759	21290	0.000593698	3.7612	0.985375	4.85736	0.758056	0.7759	532	0.00540519	0.308035	0.806302	-0.782474	4.07489	9.29674e-12	FALSE	FALSE
ADCY3	rs4077678	ENSG00000235072	ENSG00000235072.2	Nerve_Tibial	1233	1.07845e-08	0.117718	1.8355e-08	0.199672	0.68261	0.773687	FALSE	rs3769669	0.0001646	0.2382	21289	0.000568919	3.76794	0.985976	4.86563	0.743352	0.2382	532	0.00517935	0.327418	0.81288	-0.794432	4.0712	9.26246e-12	FALSE	FALSE
ADCY3	rs4077678	ENSG00000235072	ENSG00000235072.2	Nerve_Tibial	1233	1.07845e-08	0.117718	1.8355e-08	0.199672	0.68261	0.773687	FALSE	rs17737058	0.0001644	0.7629	21289	0.000570735	3.76824	0.985932	4.86801	0.76876	0.7629	532	0.00519588	0.293997	0.812395	-0.801599	4.06642	9.21827e-12	FALSE	FALSE
ADCY3	rs4077678	ENSG00000235072	ENSG00000235072.2	Nerve_Tibial	1233	1.07845e-08	0.117718	1.8355e-08	0.199672	0.68261	0.773687	FALSE	rs62144584	0.0001678	0.706	21278	0.000497629	3.76313	0.987712	4.794	0.543383	0.706	532	0.004528	0.607705	0.83247	-0.739579	4.05442	9.10833e-12	FALSE	FALSE
ADCY3	rs4077678	ENSG00000235072	ENSG00000235072.2	Nerve_Tibial	1233	1.07845e-08	0.117718	1.8355e-08	0.199672	0.68261	0.773687	FALSE	rs11693308	0.0001732	0.2374	21288	0.000570264	3.7552	0.985944	4.81933	0.728824	0.2374	532	0.00519136	0.34669	0.812528	-0.788232	4.0311	8.89837e-12	FALSE	FALSE
ADCY3	rs4077678	ENSG00000235072	ENSG00000235072.2	Nerve_Tibial	1233	1.07845e-08	0.117718	1.8355e-08	0.199672	0.68261	0.773687	FALSE	rs17744531	0.0003572	0.2447	21261	0.000559309	3.56984	0.98621	4.1421	0.183186	0.2447	532	0.00508516	1.33101	0.815656	-0.122973	4.01913	8.7925e-12	FALSE	FALSE
ADCY3	rs4077678	ENSG00000235072	ENSG00000235072.2	Nerve_Tibial	1233	1.07845e-08	0.117718	1.8355e-08	0.199672	0.68261	0.773687	FALSE	rs72807668	0.0003306	0.2454	21261	0.00055823	3.59006	0.986236	4.21271	0.209381	0.2454	532	0.00507536	1.25527	0.815946	-0.203419	4.00929	8.70647e-12	FALSE	FALSE
ADCY3	rs4077678	ENSG00000235072	ENSG00000235072.2	Nerve_Tibial	1233	1.07845e-08	0.117718	1.8355e-08	0.199672	0.68261	0.773687	FALSE	rs893770	0.0002109	0.223	21289	0.00059581	3.70559	0.985323	4.65418	0.528278	0.223	532	0.00542416	0.630637	0.805754	-0.659089	3.99509	8.58368e-12	FALSE	FALSE
ADCY3	rs4077678	ENSG00000235072	ENSG00000235072.2	Nerve_Tibial	1233	1.07845e-08	0.117718	1.8355e-08	0.199672	0.68261	0.773687	FALSE	rs55820598	0.0003279	0.9113	21312	0.00127579	3.5922	0.969091	4.51417	0.992473	0.9113	532	0.0116272	0.00943384	0.659299	-0.538346	3.97582	8.41986e-12	FALSE	FALSE
ADCY3	rs4077678	ENSG00000235072	ENSG00000235072.2	Nerve_Tibial	1233	1.07845e-08	0.117718	1.8355e-08	0.199672	0.68261	0.773687	FALSE	rs6744149	0.0104	0.8128	21300	0.00067814	2.56224	0.983329	1.18076	0.0026616	0.8128	532	0.00617688	3.00434	0.784604	2.7733	3.95406	8.23862e-12	FALSE	FALSE
ADCY3	rs4077678	ENSG00000235072	ENSG00000235072.2	Nerve_Tibial	1233	1.07845e-08	0.117718	1.8355e-08	0.199672	0.68261	0.773687	FALSE	rs71439144	0.004683	0.0467	20729	0.00238157	2.82807	0.943806	2.33479	0.00570585	0.0467	532	0.0211112	2.76422	0.515923	1.60831	3.9431	8.1488e-12	FALSE	FALSE
ADCY3	rs4077678	ENSG00000235072	ENSG00000235072.2	Nerve_Tibial	1233	1.07845e-08	0.117718	1.8355e-08	0.199672	0.68261	0.773687	FALSE	rs6714706	0.01093	0.8319	21303	0.00073775	2.54493	0.98189	1.17403	0.0026616	0.8319	532	0.00672078	3.00434	0.77	2.74019	3.91422	7.91686e-12	FALSE	FALSE
ADCY3	rs4077678	ENSG00000235072	ENSG00000235072.2	Nerve_Tibial	1233	1.07845e-08	0.117718	1.8355e-08	0.199672	0.68261	0.773687	FALSE	rs3731629	0.0002264	0.7037	21274	0.000495473	3.68758	0.987765	4.51421	0.434688	0.7037	532	0.00450754	0.781195	0.833101	-0.640976	3.87323	7.59888e-12	FALSE	FALSE
ADCY3	rs4077678	ENSG00000235072	ENSG00000235072.2	Nerve_Tibial	1233	1.07845e-08	0.117718	1.8355e-08	0.199672	0.68261	0.773687	FALSE	rs1811421	0.01041	0.8596	21314	0.000854398	2.5619	0.979087	1.27936	0.00306629	0.8596	532	0.00778744	2.96101	0.742882	2.57754	3.8569	7.47577e-12	FALSE	FALSE
ADCY3	rs4077678	ENSG00000235072	ENSG00000235072.2	Nerve_Tibial	1233	1.07845e-08	0.117718	1.8355e-08	0.199672	0.68261	0.773687	FALSE	rs1975360	0.01242	0.1883	21286	0.000675536	2.49998	0.983392	1.02412	0.00252689	0.1883	532	0.00614911	3.0201	0.785365	2.81226	3.83637	7.32391e-12	FALSE	FALSE
ADCY3	rs4077678	ENSG00000235072	ENSG00000235072.2	Nerve_Tibial	1233	1.07845e-08	0.117718	1.8355e-08	0.199672	0.68261	0.773687	FALSE	rs13010695	0.001413	0.7269	21278	0.000520309	3.19198	0.987159	2.85139	0.034881	0.7269	532	0.00473437	2.10974	0.826162	0.963804	3.8152	7.17045e-12	FALSE	FALSE
ADCY3	rs4077678	ENSG00000235072	ENSG00000235072.2	Nerve_Tibial	1233	1.07845e-08	0.117718	1.8355e-08	0.199672	0.68261	0.773687	FALSE	rs1485381755	0.0001812	0.6764	21256	0.000472384	3.74388	0.988328	4.70123	0.88183	0.6764	532	0.00429384	0.14865	0.839745	-0.906217	3.79501	7.02717e-12	FALSE	FALSE
ADCY3	rs4077678	ENSG00000235072	ENSG00000235072.2	Nerve_Tibial	1233	1.07845e-08	0.117718	1.8355e-08	0.199672	0.68261	0.773687	FALSE	rs299009	0.0001812	0.6764	21256	0.000472384	3.74388	0.988328	4.70123	0.88183	0.6764	532	0.00429384	0.14865	0.839745	-0.906217	3.79501	7.02717e-12	FALSE	FALSE
ADCY3	rs4077678	ENSG00000235072	ENSG00000235072.2	Nerve_Tibial	1233	1.07845e-08	0.117718	1.8355e-08	0.199672	0.68261	0.773687	FALSE	rs80122249	0.0004761	0.9179	21158	0.0013784	3.49385	0.966688	4.19927	0.564481	0.9179	532	0.0124715	0.576199	0.64338	-0.40874	3.79053	6.99576e-12	FALSE	FALSE
ADCY3	rs4077678	ENSG00000235072	ENSG00000235072.2	Nerve_Tibial	1233	1.07845e-08	0.117718	1.8355e-08	0.199672	0.68261	0.773687	FALSE	rs11889662	0.0002259	0.7599	21287	0.000565882	3.68814	0.98605	4.57016	0.743352	0.7599	532	0.00515122	0.327418	0.813707	-0.796603	3.77356	6.87803e-12	FALSE	FALSE
ADCY3	rs4077678	ENSG00000235072	ENSG00000235072.2	Nerve_Tibial	1233	1.07845e-08	0.117718	1.8355e-08	0.199672	0.68261	0.773687	FALSE	rs17801121	0.0005007	0.2442	21261	0.000560083	3.48038	0.986191	3.83167	0.185533	0.2442	532	0.0050922	1.32391	0.815448	-0.130278	3.70139	6.39913e-12	FALSE	FALSE
ADCY3	rs4077678	ENSG00000235072	ENSG00000235072.2	Nerve_Tibial	1233	1.07845e-08	0.117718	1.8355e-08	0.199672	0.68261	0.773687	FALSE	rs62140560	0.0002529	0.2213	21290	0.000599048	3.65931	0.985245	4.48839	0.788404	0.2213	532	0.0054539	0.268384	0.804897	-0.788125	3.70026	6.39192e-12	FALSE	FALSE
ADCY3	rs4077678	ENSG00000235072	ENSG00000235072.2	Nerve_Tibial	1233	1.07845e-08	0.117718	1.8355e-08	0.199672	0.68261	0.773687	FALSE	rs112215462	0.0003081	0.194	21276	0.000660635	3.60839	0.983752	4.34457	0.589932	0.194	532	0.00601065	0.538935	0.789179	-0.663764	3.6808	6.26874e-12	FALSE	FALSE
ADCY3	rs4077678	ENSG00000235072	ENSG00000235072.2	Nerve_Tibial	1233	1.07845e-08	0.117718	1.8355e-08	0.199672	0.68261	0.773687	FALSE	rs1975359	0.007199	0.2279	21287	0.000586754	2.6875	0.985543	1.44081	0.00589515	0.2279	532	0.00534122	2.75356	0.808154	2.23821	3.67903	6.2576e-12	FALSE	FALSE
ADCY3	rs4077678	ENSG00000235072	ENSG00000235072.2	Nerve_Tibial	1233	1.07845e-08	0.117718	1.8355e-08	0.199672	0.68261	0.773687	FALSE	rs57324979	0.0002658	0.2215	21290	0.00059866	3.64654	0.985254	4.44217	0.758525	0.2215	532	0.00545037	0.307418	0.804998	-0.779335	3.66284	6.15713e-12	FALSE	FALSE
ADCY3	rs4077678	ENSG00000235072	ENSG00000235072.2	Nerve_Tibial	1233	1.07845e-08	0.117718	1.8355e-08	0.199672	0.68261	0.773687	FALSE	rs13416069	0.0002703	0.2214	21290	0.000598854	3.64222	0.985249	4.4268	0.790226	0.2214	532	0.00545213	0.266017	0.804948	-0.788762	3.63803	6.00628e-12	FALSE	FALSE
ADCY3	rs4077678	ENSG00000235072	ENSG00000235072.2	Nerve_Tibial	1233	1.07845e-08	0.117718	1.8355e-08	0.199672	0.68261	0.773687	FALSE	rs7584592	0.0125	0.8601	21315	0.000856913	2.49771	0.979026	1.1216	0.00349493	0.8601	532	0.00781073	2.92048	0.742311	2.48766	3.60926	5.8359e-12	FALSE	FALSE
ADCY3	rs4077678	ENSG00000235072	ENSG00000235072.2	Nerve_Tibial	1233	1.07845e-08	0.117718	1.8355e-08	0.199672	0.68261	0.773687	FALSE	rs4665760	0.008589	0.1367	21312	0.000873844	2.62799	0.978621	1.45668	0.00589803	0.1367	532	0.00796394	2.7534	0.738578	2.12884	3.58552	5.69902e-12	FALSE	FALSE
ADCY3	rs4077678	ENSG00000235072	ENSG00000235072.2	Nerve_Tibial	1233	1.07845e-08	0.117718	1.8355e-08	0.199672	0.68261	0.773687	FALSE	rs6730066	0.01657	0.8487	21309	0.000803216	2.39611	0.980315	0.850222	0.00269129	0.8487	532	0.00731923	3.00096	0.754547	2.69531	3.54553	5.47562e-12	FALSE	FALSE
ADCY3	rs4077678	ENSG00000235072	ENSG00000235072.2	Nerve_Tibial	1233	1.07845e-08	0.117718	1.8355e-08	0.199672	0.68261	0.773687	FALSE	rs17799110	0.0002913	0.2395	21287	0.000566852	3.62292	0.986027	4.33575	0.728824	0.2395	532	0.00516005	0.34669	0.813448	-0.790636	3.54512	5.47335e-12	FALSE	FALSE
ADCY3	rs4077678	ENSG00000235072	ENSG00000235072.2	Nerve_Tibial	1233	1.07845e-08	0.117718	1.8355e-08	0.199672	0.68261	0.773687	FALSE	rs491147	0.0005169	0.2443	21262	0.000559901	3.47184	0.986196	3.80226	0.235075	0.2443	532	0.00509079	1.18739	0.815489	-0.27015	3.53211	5.40261e-12	FALSE	FALSE
ADCY3	rs4077678	ENSG00000235072	ENSG00000235072.2	Nerve_Tibial	1233	1.07845e-08	0.117718	1.8355e-08	0.199672	0.68261	0.773687	FALSE	rs79682290	0.0002655	0.2689	21281	0.000525326	3.64683	0.987037	4.39064	0.985073	0.2689	532	0.00478069	0.0187093	0.824759	-0.870653	3.51999	5.3375e-12	FALSE	FALSE
ADCY3	rs4077678	ENSG00000235072	ENSG00000235072.2	Nerve_Tibial	1233	1.07845e-08	0.117718	1.8355e-08	0.199672	0.68261	0.773687	FALSE	rs73920612	0.000352	0.8054	21277	0.000659058	3.57368	0.983791	4.221	0.686659	0.8054	532	0.00599658	0.403393	0.789568	-0.715055	3.50595	5.2631e-12	FALSE	FALSE
ADCY3	rs4077678	ENSG00000235072	ENSG00000235072.2	Nerve_Tibial	1233	1.07845e-08	0.117718	1.8355e-08	0.199672	0.68261	0.773687	FALSE	rs2241758	0.0006153	0.0887	21316	0.00127555	3.42478	0.969097	3.94488	0.874804	0.0887	532	0.0116272	0.157559	0.659299	-0.530192	3.41468	4.80403e-12	FALSE	FALSE
ADCY3	rs4077678	ENSG00000235072	ENSG00000235072.2	Nerve_Tibial	1233	1.07845e-08	0.117718	1.8355e-08	0.199672	0.68261	0.773687	FALSE	rs148708167	0.003094	0.0443	20452	0.00253821	2.95824	0.940331	2.70504	0.0445757	0.0443	532	0.022199	2.00864	0.503367	0.665496	3.37053	4.59654e-12	FALSE	FALSE
ADCY3	rs4077678	ENSG00000235072	ENSG00000235072.2	Nerve_Tibial	1233	1.07845e-08	0.117718	1.8355e-08	0.199672	0.68261	0.773687	FALSE	rs113786862	0.01088	0.0612	20710	0.00184707	2.54653	0.955861	1.53908	0.00563851	0.0612	532	0.0163581	2.76809	0.579029	1.78577	3.32485	4.39127e-12	FALSE	FALSE
ADCY3	rs4077678	ENSG00000235072	ENSG00000235072.2	Nerve_Tibial	1233	1.07845e-08	0.117718	1.8355e-08	0.199672	0.68261	0.773687	FALSE	rs1056074	0.0005007	0.8159	21288	0.000687326	3.48038	0.983107	3.91378	0.506807	0.8159	532	0.00625702	0.663818	0.782418	-0.590201	3.32358	4.38573e-12	FALSE	FALSE
ADCY3	rs4077678	ENSG00000235072	ENSG00000235072.2	Nerve_Tibial	1233	1.07845e-08	0.117718	1.8355e-08	0.199672	0.68261	0.773687	FALSE	rs11125876	0.02139	0.8335	21304	0.000743374	2.30103	0.981755	0.597141	0.00277304	0.8335	532	0.00677234	2.99184	0.768644	2.7082	3.30534	4.30645e-12	FALSE	FALSE
ADCY3	rs4077678	ENSG00000235072	ENSG00000235072.2	Nerve_Tibial	1233	1.07845e-08	0.117718	1.8355e-08	0.199672	0.68261	0.773687	FALSE	rs114055620	0.006753	0.135	21323	0.000882654	2.70879	0.97841	1.67179	0.012597	0.135	532	0.00804838	2.49496	0.736537	1.62549	3.29728	4.27187e-12	FALSE	FALSE
ADCY3	rs4077678	ENSG00000235072	ENSG00000235072.2	Nerve_Tibial	1233	1.07845e-08	0.117718	1.8355e-08	0.199672	0.68261	0.773687	FALSE	rs11125875	0.0218	0.8343	21304	0.000746247	2.29383	0.981685	0.582625	0.00277304	0.8343	532	0.00679851	2.99184	0.767957	2.70661	3.28924	4.23765e-12	FALSE	FALSE
ADCY3	rs4077678	ENSG00000235072	ENSG00000235072.2	Nerve_Tibial	1233	1.07845e-08	0.117718	1.8355e-08	0.199672	0.68261	0.773687	FALSE	rs78860332	0.0008308	0.0807	21158	0.00140018	3.34232	0.966179	3.70332	0.71095	0.0807	532	0.0126686	0.370581	0.639776	-0.466584	3.23673	4.02089e-12	FALSE	FALSE
ADCY3	rs4077678	ENSG00000235072	ENSG00000235072.2	Nerve_Tibial	1233	1.07845e-08	0.117718	1.8355e-08	0.199672	0.68261	0.773687	FALSE	rs2278483	0.0004383	0.2367	21024	0.000578602	3.51588	0.985741	3.96738	0.670642	0.2367	532	0.00520193	0.425267	0.812218	-0.76279	3.20459	3.89372e-12	FALSE	FALSE
ADCY3	rs4077678	ENSG00000235072	ENSG00000235072.2	Nerve_Tibial	1233	1.07845e-08	0.117718	1.8355e-08	0.199672	0.68261	0.773687	FALSE	rs13393590	0.0005259	0.7977	21276	0.000640123	3.46721	0.984249	3.84066	0.631801	0.7977	532	0.00582402	0.479193	0.794379	-0.699655	3.141	3.65382e-12	FALSE	FALSE
ADCY3	rs4077678	ENSG00000235072	ENSG00000235072.2	Nerve_Tibial	1233	1.07845e-08	0.117718	1.8355e-08	0.199672	0.68261	0.773687	FALSE	rs1550383	0.0004554	0.7638	21287	0.000572288	3.5057	0.985895	3.92771	0.743352	0.7638	532	0.00520953	0.327418	0.811995	-0.792119	3.13559	3.63409e-12	FALSE	FALSE
ADCY3	rs4077678	ENSG00000235072	ENSG00000235072.2	Nerve_Tibial	1233	1.07845e-08	0.117718	1.8355e-08	0.199672	0.68261	0.773687	FALSE	rs77191780	0.001563	0.977	13923	0.00702479	3.16272	0.850615	3.30366	0.823844	0.977	532	0.041825	0.222604	0.349786	-0.206561	3.0971	3.4969e-12	FALSE	FALSE
ADCY3	rs4077678	ENSG00000235072	ENSG00000235072.2	Nerve_Tibial	1233	1.07845e-08	0.117718	1.8355e-08	0.199672	0.68261	0.773687	FALSE	rs73920610	0.0005786	0.1949	21277	0.000658289	3.44145	0.983809	3.76426	0.599762	0.1949	532	0.00598958	0.524743	0.789762	-0.671026	3.09324	3.4834e-12	FALSE	FALSE
ADCY3	rs4077678	ENSG00000235072	ENSG00000235072.2	Nerve_Tibial	1233	1.07845e-08	0.117718	1.8355e-08	0.199672	0.68261	0.773687	FALSE	rs744078	0.0005904	0.7779	21290	0.000597504	3.43599	0.985282	3.70677	0.479723	0.7779	532	0.00543984	0.706748	0.805302	-0.617031	3.08974	3.47125e-12	FALSE	FALSE
ADCY3	rs4077678	ENSG00000235072	ENSG00000235072.2	Nerve_Tibial	1233	1.07845e-08	0.117718	1.8355e-08	0.199672	0.68261	0.773687	FALSE	rs55893453	0.0005875	0.8053	21277	0.000658801	3.43732	0.983797	3.75059	0.599762	0.8053	532	0.00599425	0.524743	0.789633	-0.670736	3.07985	3.43709e-12	FALSE	FALSE
ADCY3	rs4077678	ENSG00000235072	ENSG00000235072.2	Nerve_Tibial	1233	1.07845e-08	0.117718	1.8355e-08	0.199672	0.68261	0.773687	FALSE	rs4665738	0.008061	0.844	21308	0.000783392	2.6495	0.980791	1.46632	0.0137368	0.844	532	0.00713824	2.46407	0.759154	1.59286	3.05918	3.36676e-12	FALSE	FALSE
ADCY3	rs4077678	ENSG00000235072	ENSG00000235072.2	Nerve_Tibial	1233	1.07845e-08	0.117718	1.8355e-08	0.199672	0.68261	0.773687	FALSE	rs4665742	0.03478	0.2286	21284	0.000585571	2.11091	0.985572	0.0765361	0.00216612	0.2286	532	0.0053297	3.06646	0.808489	2.97477	3.05131	3.34036e-12	FALSE	FALSE
ADCY3	rs4077678	ENSG00000235072	ENSG00000235072.2	Nerve_Tibial	1233	1.07845e-08	0.117718	1.8355e-08	0.199672	0.68261	0.773687	FALSE	rs6545730	0.0006074	0.1734	21284	0.000720428	3.42829	0.982308	3.75529	0.816583	0.1734	532	0.00655713	0.231942	0.774337	-0.723527	3.03177	3.27572e-12	FALSE	FALSE
ADCY3	rs4077678	ENSG00000235072	ENSG00000235072.2	Nerve_Tibial	1233	1.07845e-08	0.117718	1.8355e-08	0.199672	0.68261	0.773687	FALSE	rs114495854	0.001013	0.9188	21158	0.00139231	3.28689	0.966363	3.52406	0.878118	0.9188	532	0.0125974	0.153355	0.641073	-0.50478	3.01928	3.23508e-12	FALSE	FALSE
ADCY3	rs4077678	ENSG00000235072	ENSG00000235072.2	Nerve_Tibial	1233	1.07845e-08	0.117718	1.8355e-08	0.199672	0.68261	0.773687	FALSE	rs7574758	0.0006164	0.8265	21285	0.000720067	3.42429	0.982317	3.74165	0.816583	0.8265	532	0.00655414	0.231942	0.774416	-0.723701	3.01795	3.23078e-12	FALSE	FALSE
ADCY3	rs4077678	ENSG00000235072	ENSG00000235072.2	Nerve_Tibial	1233	1.07845e-08	0.117718	1.8355e-08	0.199672	0.68261	0.773687	FALSE	rs114518415	0.001022	0.0812	21158	0.00139231	3.2844	0.966363	3.51615	0.878118	0.0812	532	0.0125974	0.153355	0.641073	-0.50478	3.01137	3.20959e-12	FALSE	FALSE
ADCY3	rs4077678	ENSG00000235072	ENSG00000235072.2	Nerve_Tibial	1233	1.07845e-08	0.117718	1.8355e-08	0.199672	0.68261	0.773687	FALSE	rs1975358	0.03147	0.8193	21297	0.000697058	2.15108	0.982872	0.240422	0.0026616	0.8193	532	0.0063483	3.00434	0.779942	2.76296	3.00338	3.18406e-12	FALSE	FALSE
ADCY3	rs4077678	ENSG00000235072	ENSG00000235072.2	Nerve_Tibial	1233	1.07845e-08	0.117718	1.8355e-08	0.199672	0.68261	0.773687	FALSE	rs2196792	0.002702	0.2416	21283	0.000563586	2.99975	0.986106	2.29859	0.0521609	0.2416	532	0.00512936	1.9418	0.814351	0.693347	2.99194	3.14782e-12	FALSE	FALSE
ADCY3	rs4077678	ENSG00000235072	ENSG00000235072.2	Nerve_Tibial	1233	1.07845e-08	0.117718	1.8355e-08	0.199672	0.68261	0.773687	FALSE	rs80209203	0.001658	0.059	20866	0.00189718	3.14551	0.954718	3.17566	0.371829	0.059	532	0.0169284	0.893053	0.570654	-0.195186	2.98048	3.11195e-12	FALSE	FALSE
ADCY3	rs4077678	ENSG00000235072	ENSG00000235072.2	Nerve_Tibial	1233	1.07845e-08	0.117718	1.8355e-08	0.199672	0.68261	0.773687	FALSE	rs7593864	0.002777	0.7571	21285	0.00056148	2.9914	0.986157	2.27231	0.0538679	0.7571	532	0.00511067	1.9279	0.814902	0.670974	2.94328	2.99832e-12	FALSE	FALSE
ADCY3	rs4077678	ENSG00000235072	ENSG00000235072.2	Nerve_Tibial	1233	1.07845e-08	0.117718	1.8355e-08	0.199672	0.68261	0.773687	FALSE	rs56784950	0.002777	0.7573	21285	0.000561794	2.9914	0.98615	2.27255	0.054598	0.7573	532	0.00511353	1.92206	0.814818	0.661892	2.93444	2.97193e-12	FALSE	FALSE
ADCY3	rs4077678	ENSG00000235072	ENSG00000235072.2	Nerve_Tibial	1233	1.07845e-08	0.117718	1.8355e-08	0.199672	0.68261	0.773687	FALSE	rs62140561	0.000572	0.2314	21292	0.000580375	3.44456	0.985698	3.72395	0.809023	0.2314	532	0.00528439	0.241687	0.809807	-0.806207	2.91774	2.92272e-12	FALSE	FALSE
ADCY3	rs4077678	ENSG00000235072	ENSG00000235072.2	Nerve_Tibial	1233	1.07845e-08	0.117718	1.8355e-08	0.199672	0.68261	0.773687	FALSE	rs56293917	0.0007417	0.6991	21274	0.000491109	3.37368	0.987871	3.41576	0.335694	0.6991	532	0.00446783	0.962708	0.834327	-0.51224	2.90352	2.88143e-12	FALSE	FALSE
ADCY3	rs4077678	ENSG00000235072	ENSG00000235072.2	Nerve_Tibial	1233	1.07845e-08	0.117718	1.8355e-08	0.199672	0.68261	0.773687	FALSE	rs11894248	0.0008141	0.7464	21286	0.000545474	3.34796	0.986547	3.37474	0.338416	0.7464	532	0.00496521	0.9573	0.819218	-0.479857	2.89489	2.85667e-12	FALSE	FALSE
ADCY3	rs4077678	ENSG00000235072	ENSG00000235072.2	Nerve_Tibial	1233	1.07845e-08	0.117718	1.8355e-08	0.199672	0.68261	0.773687	FALSE	rs62140587	0.0006247	0.762	21290	0.000569221	3.42066	0.985969	3.63511	0.726804	0.762	532	0.00518235	0.34938	0.812792	-0.788161	2.84695	2.72297e-12	FALSE	FALSE
ADCY3	rs4077678	ENSG00000235072	ENSG00000235072.2	Nerve_Tibial	1233	1.07845e-08	0.117718	1.8355e-08	0.199672	0.68261	0.773687	FALSE	rs748845270	0.0006247	0.762	21290	0.000569221	3.42066	0.985969	3.63511	0.726804	0.762	532	0.00518235	0.34938	0.812792	-0.788161	2.84695	2.72297e-12	FALSE	FALSE
ADCY3	rs4077678	ENSG00000235072	ENSG00000235072.2	Nerve_Tibial	1233	1.07845e-08	0.117718	1.8355e-08	0.199672	0.68261	0.773687	FALSE	rs11674421	0.0007823	0.2239	21291	0.000594047	3.35898	0.985366	3.44662	0.478628	0.2239	532	0.00540862	0.708511	0.806202	-0.618119	2.8285	2.67319e-12	FALSE	FALSE
ADCY3	rs4077678	ENSG00000235072	ENSG00000235072.2	Nerve_Tibial	1233	1.07845e-08	0.117718	1.8355e-08	0.199672	0.68261	0.773687	FALSE	rs17792389	0.0007527	0.7799	21291	0.000601359	3.36963	0.985189	3.48692	0.53593	0.7799	532	0.00547519	0.618979	0.804284	-0.661471	2.82545	2.66506e-12	FALSE	FALSE
ADCY3	rs4077678	ENSG00000235072	ENSG00000235072.2	Nerve_Tibial	1233	1.07845e-08	0.117718	1.8355e-08	0.199672	0.68261	0.773687	FALSE	rs17792437	0.0007527	0.7797	21291	0.000600967	3.36963	0.985198	3.48666	0.53593	0.7797	532	0.00547163	0.618979	0.804387	-0.661713	2.82494	2.6637e-12	FALSE	FALSE
ADCY3	rs4077678	ENSG00000235072	ENSG00000235072.2	Nerve_Tibial	1233	1.07845e-08	0.117718	1.8355e-08	0.199672	0.68261	0.773687	FALSE	rs7945	0.0007337	0.7633	21290	0.000571373	3.37667	0.985917	3.48926	0.997546	0.7633	532	0.00520193	0.00307564	0.812218	-0.836232	2.65303	2.24297e-12	FALSE	FALSE
ADCY3	rs4077678	ENSG00000235072	ENSG00000235072.2	Nerve_Tibial	1233	1.07845e-08	0.117718	1.8355e-08	0.199672	0.68261	0.773687	FALSE	rs2289393	0.0015	0.718	21275	0.000510206	3.17468	0.987405	2.78859	0.191742	0.718	532	0.00464178	1.30544	0.82898	-0.176621	2.61197	2.15274e-12	FALSE	FALSE
ADCY3	rs4077678	ENSG00000235072	ENSG00000235072.2	Nerve_Tibial	1233	1.07845e-08	0.117718	1.8355e-08	0.199672	0.68261	0.773687	FALSE	rs11895026	0.0007945	0.2371	21290	0.000570708	3.3547	0.985933	3.4159	0.9322	0.2371	532	0.00519588	0.0850772	0.812395	-0.833769	2.58213	2.08946e-12	FALSE	FALSE
ADCY3	rs4077678	ENSG00000235072	ENSG00000235072.2	Nerve_Tibial	1233	1.07845e-08	0.117718	1.8355e-08	0.199672	0.68261	0.773687	FALSE	rs1344840	0.000921	0.2639	21007	0.000538578	3.31361	0.986714	3.25653	0.500078	0.2639	532	0.00483818	0.674367	0.823025	-0.678729	2.5778	2.08042e-12	FALSE	FALSE
ADCY3	rs4077678	ENSG00000235072	ENSG00000235072.2	Nerve_Tibial	1233	1.07845e-08	0.117718	1.8355e-08	0.199672	0.68261	0.773687	FALSE	rs12618641	0.001255	0.2803	21275	0.000512088	3.22608	0.98736	2.95258	0.273333	0.2803	532	0.0046589	1.09542	0.828458	-0.384411	2.56816	2.06048e-12	FALSE	FALSE
ADCY3	rs4077678	ENSG00000235072	ENSG00000235072.2	Nerve_Tibial	1233	1.07845e-08	0.117718	1.8355e-08	0.199672	0.68261	0.773687	FALSE	rs55649310	0.0009915	0.7823	21290	0.000606151	3.29293	0.985072	3.23848	0.605759	0.7823	532	0.00551857	0.516137	0.803039	-0.705411	2.53307	1.98942e-12	FALSE	FALSE
ADCY3	rs4077678	ENSG00000235072	ENSG00000235072.2	Nerve_Tibial	1233	1.07845e-08	0.117718	1.8355e-08	0.199672	0.68261	0.773687	FALSE	rs62140608	0.001032	0.7357	21274	0.000531302	3.28165	0.986892	3.14679	0.4525	0.7357	532	0.00483349	0.751254	0.823166	-0.633982	2.51281	1.94952e-12	FALSE	FALSE
ADCY3	rs4077678	ENSG00000235072	ENSG00000235072.2	Nerve_Tibial	1233	1.07845e-08	0.117718	1.8355e-08	0.199672	0.68261	0.773687	FALSE	rs17735622	0.001047	0.2244	21291	0.000593105	3.27758	0.985389	3.1798	0.560308	0.2244	532	0.00540005	0.582384	0.80645	-0.684348	2.49546	1.91598e-12	FALSE	FALSE
ADCY3	rs4077678	ENSG00000235072	ENSG00000235072.2	Nerve_Tibial	1233	1.07845e-08	0.117718	1.8355e-08	0.199672	0.68261	0.773687	FALSE	rs111370434	0.0008942	0.2366	21289	0.000571566	3.32186	0.985912	3.30842	0.9322	0.2366	532	0.00520345	0.0850772	0.812173	-0.833178	2.47524	1.87764e-12	FALSE	FALSE
ADCY3	rs4077678	ENSG00000235072	ENSG00000235072.2	Nerve_Tibial	1233	1.07845e-08	0.117718	1.8355e-08	0.199672	0.68261	0.773687	FALSE	rs113297466	0.001112	0.778	21291	0.000597668	3.26054	0.985278	3.12809	0.53593	0.778	532	0.00544159	0.618979	0.805251	-0.663762	2.46433	1.85726e-12	FALSE	FALSE
ADCY3	rs4077678	ENSG00000235072	ENSG00000235072.2	Nerve_Tibial	1233	1.07845e-08	0.117718	1.8355e-08	0.199672	0.68261	0.773687	FALSE	rs56001375	0.001102	0.7824	21290	0.000606353	3.2631	0.985068	3.14231	0.605759	0.7824	532	0.0055204	0.516137	0.802986	-0.705285	2.43702	1.80723e-12	FALSE	FALSE
ADCY3	rs4077678	ENSG00000235072	ENSG00000235072.2	Nerve_Tibial	1233	1.07845e-08	0.117718	1.8355e-08	0.199672	0.68261	0.773687	FALSE	rs56383418	0.001102	0.7824	21290	0.000606353	3.2631	0.985068	3.14231	0.605759	0.7824	532	0.0055204	0.516137	0.802986	-0.705285	2.43702	1.80723e-12	FALSE	FALSE
ADCY3	rs4077678	ENSG00000235072	ENSG00000235072.2	Nerve_Tibial	1233	1.07845e-08	0.117718	1.8355e-08	0.199672	0.68261	0.773687	FALSE	rs62142310	0.001102	0.7823	21290	0.000606151	3.2631	0.985072	3.14217	0.605759	0.7823	532	0.00551857	0.516137	0.803039	-0.705411	2.43676	1.80675e-12	FALSE	FALSE
ADCY3	rs4077678	ENSG00000235072	ENSG00000235072.2	Nerve_Tibial	1233	1.07845e-08	0.117718	1.8355e-08	0.199672	0.68261	0.773687	FALSE	rs77483992	0.0136	0.1229	21324	0.000956134	2.46766	0.976655	1.09491	0.0191164	0.1229	532	0.00871881	2.34325	0.720719	1.34091	2.43582	1.80505e-12	FALSE	FALSE
ADCY3	rs4077678	ENSG00000235072	ENSG00000235072.2	Nerve_Tibial	1233	1.07845e-08	0.117718	1.8355e-08	0.199672	0.68261	0.773687	FALSE	rs56397001	0.002092	0.0841	21158	0.00134856	3.07685	0.967386	2.86762	0.624453	0.0841	532	0.0122015	0.489549	0.648386	-0.444916	2.42271	1.78155e-12	FALSE	FALSE
ADCY3	rs4077678	ENSG00000235072	ENSG00000235072.2	Nerve_Tibial	1233	1.07845e-08	0.117718	1.8355e-08	0.199672	0.68261	0.773687	FALSE	rs11894404	0.001188	0.221	21291	0.000599602	3.24175	0.985231	3.06923	0.520586	0.221	532	0.0054592	0.642442	0.804744	-0.65065	2.41858	1.77421e-12	FALSE	FALSE
ADCY3	rs4077678	ENSG00000235072	ENSG00000235072.2	Nerve_Tibial	1233	1.07845e-08	0.117718	1.8355e-08	0.199672	0.68261	0.773687	FALSE	rs11689042	0.0009197	0.2601	21277	0.000536741	3.314	0.986759	3.25638	0.820759	0.2601	532	0.00488366	0.226569	0.821658	-0.840937	2.41544	1.76865e-12	FALSE	FALSE
ADCY3	rs4077678	ENSG00000235072	ENSG00000235072.2	Nerve_Tibial	1233	1.07845e-08	0.117718	1.8355e-08	0.199672	0.68261	0.773687	FALSE	rs116789887	0.01395	0.123	21324	0.000955466	2.45855	0.976671	1.0727	0.0191164	0.123	532	0.00871272	2.34325	0.72086	1.34104	2.41374	1.76564e-12	FALSE	FALSE
ADCY3	rs4077678	ENSG00000235072	ENSG00000235072.2	Nerve_Tibial	1233	1.07845e-08	0.117718	1.8355e-08	0.199672	0.68261	0.773687	FALSE	rs6720514	0.001464	0.7589	21020	0.000571445	3.18173	0.985915	2.85907	0.32768	0.7589	532	0.00513661	0.978798	0.814137	-0.451384	2.40769	1.75499e-12	FALSE	FALSE
ADCY3	rs4077678	ENSG00000235072	ENSG00000235072.2	Nerve_Tibial	1233	1.07845e-08	0.117718	1.8355e-08	0.199672	0.68261	0.773687	FALSE	rs2119115	0.001413	0.7542	21020	0.000564011	3.19198	0.986096	2.88576	0.35928	0.7542	532	0.00506979	0.916738	0.816111	-0.503777	2.38198	1.71045e-12	FALSE	FALSE
ADCY3	rs4077678	ENSG00000235072	ENSG00000235072.2	Nerve_Tibial	1233	1.07845e-08	0.117718	1.8355e-08	0.199672	0.68261	0.773687	FALSE	rs11125797	0.001036	0.237	20302	0.000598655	3.28056	0.985254	3.1933	0.894035	0.237	532	0.00519739	0.1332	0.812351	-0.829384	2.36391	1.67982e-12	FALSE	FALSE
ADCY3	rs4077678	ENSG00000235072	ENSG00000235072.2	Nerve_Tibial	1233	1.07845e-08	0.117718	1.8355e-08	0.199672	0.68261	0.773687	FALSE	rs76623725	0.004104	0.0182	14610	0.00841868	2.87006	0.826127	2.52778	0.791741	0.0182	532	0.0525974	0.264051	0.299611	-0.167615	2.36016	1.67353e-12	FALSE	FALSE
ADCY3	rs4077678	ENSG00000235072	ENSG00000235072.2	Nerve_Tibial	1233	1.07845e-08	0.117718	1.8355e-08	0.199672	0.68261	0.773687	FALSE	rs75570723	0.004114	0.9818	14610	0.00841868	2.86929	0.826127	2.52595	0.791741	0.9818	532	0.0525974	0.264051	0.299611	-0.167615	2.35834	1.67048e-12	FALSE	FALSE
ADCY3	rs4077678	ENSG00000235072	ENSG00000235072.2	Nerve_Tibial	1233	1.07845e-08	0.117718	1.8355e-08	0.199672	0.68261	0.773687	FALSE	rs112047075	0.007996	0.0442	20452	0.00254369	2.65224	0.94021	1.89843	0.0730893	0.0442	532	0.0222469	1.79227	0.502828	0.458193	2.35663	1.66762e-12	FALSE	FALSE
ADCY3	rs4077678	ENSG00000235072	ENSG00000235072.2	Nerve_Tibial	1233	1.07845e-08	0.117718	1.8355e-08	0.199672	0.68261	0.773687	FALSE	rs62142344	0.001261	0.2219	21291	0.00059786	3.22471	0.985274	3.01375	0.53593	0.2219	532	0.00544334	0.618979	0.805201	-0.663642	2.35011	1.65679e-12	FALSE	FALSE
ADCY3	rs4077678	ENSG00000235072	ENSG00000235072.2	Nerve_Tibial	1233	1.07845e-08	0.117718	1.8355e-08	0.199672	0.68261	0.773687	FALSE	rs11692059	0.001242	0.2178	21290	0.000605951	3.22906	0.985077	3.03316	0.605759	0.2178	532	0.00551674	0.516137	0.803091	-0.705537	2.32763	1.61996e-12	FALSE	FALSE
ADCY3	rs4077678	ENSG00000235072	ENSG00000235072.2	Nerve_Tibial	1233	1.07845e-08	0.117718	1.8355e-08	0.199672	0.68261	0.773687	FALSE	rs11693687	0.001224	0.7782	21291	0.000598053	3.23323	0.985269	3.04098	0.623226	0.7782	532	0.0054451	0.491283	0.80515	-0.720598	2.32039	1.60827e-12	FALSE	FALSE
ADCY3	rs4077678	ENSG00000235072	ENSG00000235072.2	Nerve_Tibial	1233	1.07845e-08	0.117718	1.8355e-08	0.199672	0.68261	0.773687	FALSE	rs62142346	0.001405	0.2199	21291	0.000601751	3.19362	0.985179	2.91817	0.53593	0.2199	532	0.00547877	0.618979	0.804181	-0.661228	2.25694	1.5094e-12	FALSE	FALSE
ADCY3	rs4077678	ENSG00000235072	ENSG00000235072.2	Nerve_Tibial	1233	1.07845e-08	0.117718	1.8355e-08	0.199672	0.68261	0.773687	FALSE	rs4640343	0.002464	0.9146	20251	0.00138948	3.02773	0.966429	2.73265	0.692689	0.9146	532	0.0120329	0.395209	0.651553	-0.476252	2.25639	1.50858e-12	FALSE	FALSE
ADCY3	rs4077678	ENSG00000235072	ENSG00000235072.2	Nerve_Tibial	1233	1.07845e-08	0.117718	1.8355e-08	0.199672	0.68261	0.773687	FALSE	rs6749833	0.002161	0.7111	21274	0.000502876	3.06716	0.987584	2.45096	0.197421	0.7111	532	0.00457488	1.28893	0.831028	-0.198697	2.25226	1.50235e-12	FALSE	FALSE
ADCY3	rs4077678	ENSG00000235072	ENSG00000235072.2	Nerve_Tibial	1233	1.07845e-08	0.117718	1.8355e-08	0.199672	0.68261	0.773687	FALSE	rs11684913	0.001751	0.7587	21287	0.000563958	3.12951	0.986097	2.691	0.32768	0.7587	532	0.00513371	0.978798	0.814223	-0.451573	2.23942	1.48319e-12	FALSE	FALSE
ADCY3	rs4077678	ENSG00000235072	ENSG00000235072.2	Nerve_Tibial	1233	1.07845e-08	0.117718	1.8355e-08	0.199672	0.68261	0.773687	FALSE	rs56045417	0.001399	0.7796	21291	0.000600771	3.19486	0.985203	2.92137	0.605759	0.7796	532	0.00546984	0.516137	0.804438	-0.708788	2.21259	1.44392e-12	FALSE	FALSE
ADCY3	rs4077678	ENSG00000235072	ENSG00000235072.2	Nerve_Tibial	1233	1.07845e-08	0.117718	1.8355e-08	0.199672	0.68261	0.773687	FALSE	rs4665741	0.09731	0.7717	21288	0.000586002	1.65804	0.985561	-0.76423	0.00216612	0.7717	532	0.00533463	3.06646	0.808346	2.97447	2.21024	1.44053e-12	FALSE	FALSE
ADCY3	rs4077678	ENSG00000235072	ENSG00000235072.2	Nerve_Tibial	1233	1.07845e-08	0.117718	1.8355e-08	0.199672	0.68261	0.773687	FALSE	rs11676900	0.001419	0.2202	21291	0.000601163	3.19076	0.985193	2.90875	0.605759	0.2202	532	0.00547341	0.516137	0.804335	-0.70854	2.20021	1.42616e-12	FALSE	FALSE
ADCY3	rs4077678	ENSG00000235072	ENSG00000235072.2	Nerve_Tibial	1233	1.07845e-08	0.117718	1.8355e-08	0.199672	0.68261	0.773687	FALSE	rs11895626	0.001399	0.7787	21291	0.000599019	3.19486	0.985245	2.92015	0.623226	0.7787	532	0.0054539	0.491283	0.804897	-0.719979	2.20017	1.42611e-12	FALSE	FALSE
ADCY3	rs4077678	ENSG00000235072	ENSG00000235072.2	Nerve_Tibial	1233	1.07845e-08	0.117718	1.8355e-08	0.199672	0.68261	0.773687	FALSE	rs719189	0.001447	0.778	21292	0.00059764	3.18511	0.985279	2.88855	0.653641	0.778	532	0.00544159	0.44871	0.805251	-0.736958	2.15159	1.35847e-12	FALSE	FALSE
ADCY3	rs4077678	ENSG00000235072	ENSG00000235072.2	Nerve_Tibial	1233	1.07845e-08	0.117718	1.8355e-08	0.199672	0.68261	0.773687	FALSE	rs17791703	0.001512	0.7759	20302	0.00062259	3.17237	0.984674	2.86575	0.623226	0.7759	532	0.00540519	0.491283	0.806302	-0.723422	2.14233	1.34595e-12	FALSE	FALSE
ADCY3	rs4077678	ENSG00000235072	ENSG00000235072.2	Nerve_Tibial	1233	1.07845e-08	0.117718	1.8355e-08	0.199672	0.68261	0.773687	FALSE	rs59911983	0.001419	0.2097	21288	0.000622965	3.19076	0.984665	2.92361	0.949487	0.2097	532	0.00567111	0.063351	0.798691	-0.799853	2.12375	1.32118e-12	FALSE	FALSE
ADCY3	rs4077678	ENSG00000235072	ENSG00000235072.2	Nerve_Tibial	1233	1.07845e-08	0.117718	1.8355e-08	0.199672	0.68261	0.773687	FALSE	rs55827550	0.003119	0.0827	21162	0.00136904	2.95576	0.966907	2.51948	0.595558	0.0827	532	0.0123891	0.530799	0.6449	-0.426828	2.09266	1.28073e-12	FALSE	FALSE
ADCY3	rs4077678	ENSG00000235072	ENSG00000235072.2	Nerve_Tibial	1233	1.07845e-08	0.117718	1.8355e-08	0.199672	0.68261	0.773687	FALSE	rs55722016	0.00158	0.7805	21292	0.000602511	3.15957	0.985161	2.81214	0.653641	0.7805	532	0.00548594	0.44871	0.803975	-0.733821	2.07832	1.2625e-12	FALSE	FALSE
ADCY3	rs4077678	ENSG00000235072	ENSG00000235072.2	Nerve_Tibial	1233	1.07845e-08	0.117718	1.8355e-08	0.199672	0.68261	0.773687	FALSE	rs11125735	0.001603	0.2195	21292	0.000602511	3.15536	0.985161	2.79904	0.653641	0.2195	532	0.00548594	0.44871	0.803975	-0.733821	2.06522	1.24606e-12	FALSE	FALSE
ADCY3	rs4077678	ENSG00000235072	ENSG00000235072.2	Nerve_Tibial	1233	1.07845e-08	0.117718	1.8355e-08	0.199672	0.68261	0.773687	FALSE	rs11125853	0.00484	0.7583	21286	0.000563348	2.81749	0.986112	1.77565	0.0961848	0.7583	532	0.00512791	1.66364	0.814394	0.284931	2.06058	1.2403e-12	FALSE	FALSE
ADCY3	rs4077678	ENSG00000235072	ENSG00000235072.2	Nerve_Tibial	1233	1.07845e-08	0.117718	1.8355e-08	0.199672	0.68261	0.773687	FALSE	rs11125733	0.00165	0.7805	21292	0.000602511	3.14692	0.985161	2.77284	0.653641	0.7805	532	0.00548594	0.44871	0.803975	-0.733821	2.03902	1.21384e-12	FALSE	FALSE
ADCY3	rs4077678	ENSG00000235072	ENSG00000235072.2	Nerve_Tibial	1233	1.07845e-08	0.117718	1.8355e-08	0.199672	0.68261	0.773687	FALSE	rs56191263	0.00226	0.2405	21288	0.000565211	3.05375	0.986067	2.461	0.32768	0.2405	532	0.00514536	0.978798	0.81388	-0.450815	2.01018	1.17934e-12	FALSE	FALSE
ADCY3	rs4077678	ENSG00000235072	ENSG00000235072.2	Nerve_Tibial	1233	1.07845e-08	0.117718	1.8355e-08	0.199672	0.68261	0.773687	FALSE	rs56401087	0.003297	0.913	21155	0.00130793	2.9386	0.968337	2.45467	0.706163	0.913	532	0.0118323	0.377014	0.65536	-0.486051	1.96862	1.13132e-12	FALSE	FALSE
ADCY3	rs4077678	ENSG00000235072	ENSG00000235072.2	Nerve_Tibial	1233	1.07845e-08	0.117718	1.8355e-08	0.199672	0.68261	0.773687	FALSE	rs56337724	0.003648	0.0868	21158	0.00131047	2.9071	0.968277	2.3662	0.5437	0.0868	532	0.0118569	0.607227	0.654889	-0.411208	1.95499	1.11601e-12	FALSE	FALSE
ADCY3	rs4077678	ENSG00000235072	ENSG00000235072.2	Nerve_Tibial	1233	1.07845e-08	0.117718	1.8355e-08	0.199672	0.68261	0.773687	FALSE	rs2384063	0.0077	0.7404	21283	0.00053726	2.66495	0.986747	1.34217	0.059173	0.7404	532	0.00488976	1.88691	0.821475	0.600882	1.94305	1.10277e-12	FALSE	FALSE
ADCY3	rs4077678	ENSG00000235072	ENSG00000235072.2	Nerve_Tibial	1233	1.07845e-08	0.117718	1.8355e-08	0.199672	0.68261	0.773687	FALSE	rs56297514	0.00355	0.0868	21158	0.00131047	2.9156	0.968277	2.39018	0.689659	0.0868	532	0.0118569	0.399318	0.654889	-0.479733	1.91045	1.06739e-12	FALSE	FALSE
ADCY3	rs4077678	ENSG00000235072	ENSG00000235072.2	Nerve_Tibial	1233	1.07845e-08	0.117718	1.8355e-08	0.199672	0.68261	0.773687	FALSE	rs62142303	0.002555	0.7624	21288	0.000569934	3.01675	0.985952	2.35384	0.327502	0.7624	532	0.00518835	0.979158	0.812616	-0.44775	1.90609	1.06275e-12	FALSE	FALSE
ADCY3	rs4077678	ENSG00000235072	ENSG00000235072.2	Nerve_Tibial	1233	1.07845e-08	0.117718	1.8355e-08	0.199672	0.68261	0.773687	FALSE	rs12105106	0.003749	0.087	21158	0.00130775	2.89854	0.968341	2.34142	0.689659	0.087	532	0.0118323	0.399318	0.65536	-0.480377	1.86104	1.01594e-12	FALSE	FALSE
ADCY3	rs4077678	ENSG00000235072	ENSG00000235072.2	Nerve_Tibial	1233	1.07845e-08	0.117718	1.8355e-08	0.199672	0.68261	0.773687	FALSE	rs7572475	0.002658	0.7564	21288	0.000560306	3.00475	0.986186	2.31087	0.32768	0.7564	532	0.0051007	0.978798	0.815197	-0.453734	1.85713	1.01198e-12	FALSE	FALSE
ADCY3	rs4077678	ENSG00000235072	ENSG00000235072.2	Nerve_Tibial	1233	1.07845e-08	0.117718	1.8355e-08	0.199672	0.68261	0.773687	FALSE	rs56188174	0.002576	0.2428	21286	0.000561611	3.01427	0.986154	2.34012	0.358125	0.2428	532	0.0051121	0.918944	0.81486	-0.499265	1.84086	9.95639e-13	FALSE	FALSE
ADCY3	rs4077678	ENSG00000235072	ENSG00000235072.2	Nerve_Tibial	1233	1.07845e-08	0.117718	1.8355e-08	0.199672	0.68261	0.773687	FALSE	rs55945424	0.003961	0.9129	21158	0.00130639	2.88125	0.968373	2.29265	0.689659	0.9129	532	0.01182	0.399318	0.655595	-0.480699	1.81195	9.67273e-13	FALSE	FALSE
ADCY3	rs4077678	ENSG00000235072	ENSG00000235072.2	Nerve_Tibial	1233	1.07845e-08	0.117718	1.8355e-08	0.199672	0.68261	0.773687	FALSE	rs1340865816	0.002742	0.7564	21288	0.000560306	2.99527	0.986186	2.28283	0.375803	0.7564	532	0.0051007	0.885656	0.815197	-0.524517	1.75831	9.16754e-13	FALSE	FALSE
ADCY3	rs4077678	ENSG00000235072	ENSG00000235072.2	Nerve_Tibial	1233	1.07845e-08	0.117718	1.8355e-08	0.199672	0.68261	0.773687	FALSE	rs7559082	0.002742	0.7564	21288	0.000560306	2.99527	0.986186	2.28283	0.375803	0.7564	532	0.0051007	0.885656	0.815197	-0.524517	1.75831	9.16754e-13	FALSE	FALSE
ADCY3	rs4077678	ENSG00000235072	ENSG00000235072.2	Nerve_Tibial	1233	1.07845e-08	0.117718	1.8355e-08	0.199672	0.68261	0.773687	FALSE	rs62142311	0.002365	0.2215	21291	0.000598632	3.0401	0.985255	2.44454	0.605759	0.2215	532	0.00545037	0.516137	0.804998	-0.710149	1.73439	8.95087e-13	FALSE	FALSE
ADCY3	rs4077678	ENSG00000235072	ENSG00000235072.2	Nerve_Tibial	1233	1.07845e-08	0.117718	1.8355e-08	0.199672	0.68261	0.773687	FALSE	rs141835419	0.007068	0.9541	20530	0.00244452	2.69362	0.942407	1.99169	0.615142	0.9541	532	0.0214611	0.502747	0.511816	-0.29385	1.69784	8.62961e-13	FALSE	FALSE
ADCY3	rs4077678	ENSG00000235072	ENSG00000235072.2	Nerve_Tibial	1233	1.07845e-08	0.117718	1.8355e-08	0.199672	0.68261	0.773687	FALSE	rs56007024	0.004464	0.8877	21308	0.00103467	2.84336	0.974786	2.10027	0.565781	0.8877	532	0.00942784	0.574276	0.704714	-0.493701	1.60656	7.8768e-13	FALSE	FALSE
ADCY3	rs4077678	ENSG00000235072	ENSG00000235072.2	Nerve_Tibial	1233	1.07845e-08	0.117718	1.8355e-08	0.199672	0.68261	0.773687	FALSE	rs13432743	0.004159	0.8885	21309	0.0010411	2.86584	0.974633	2.16521	0.732482	0.8885	532	0.00948694	0.341826	0.703412	-0.566611	1.5986	7.81431e-13	FALSE	FALSE
ADCY3	rs4077678	ENSG00000235072	ENSG00000235072.2	Nerve_Tibial	1233	1.07845e-08	0.117718	1.8355e-08	0.199672	0.68261	0.773687	FALSE	rs112454139	0.01039	0.8789	21319	0.000968586	2.56257	0.976358	1.3334	0.115763	0.8789	532	0.00883029	1.57281	0.718155	0.255061	1.58846	7.73549e-13	FALSE	FALSE
ADCY3	rs4077678	ENSG00000235072	ENSG00000235072.2	Nerve_Tibial	1233	1.07845e-08	0.117718	1.8355e-08	0.199672	0.68261	0.773687	FALSE	rs147843601	0.007945	0.9536	20530	0.00241944	2.6544	0.942964	1.88995	0.684202	0.9536	532	0.021241	0.406736	0.514392	-0.318628	1.57132	7.60401e-13	FALSE	FALSE
ADCY3	rs4077678	ENSG00000235072	ENSG00000235072.2	Nerve_Tibial	1233	1.07845e-08	0.117718	1.8355e-08	0.199672	0.68261	0.773687	FALSE	rs59617873	0.002705	0.7891	21292	0.000620245	2.99941	0.984731	2.3386	0.977401	0.7891	532	0.00564742	0.0283274	0.799363	-0.802808	1.53579	7.33862e-13	FALSE	FALSE
ADCY3	rs4077678	ENSG00000235072	ENSG00000235072.2	Nerve_Tibial	1233	1.07845e-08	0.117718	1.8355e-08	0.199672	0.68261	0.773687	FALSE	rs1342553760	0.04372	0.0618	20970	0.00180762	2.01677	0.956763	0.375208	0.0234475	0.0618	532	0.0162097	2.26606	0.58125	1.05713	1.43234	6.61736e-13	FALSE	FALSE
ADCY3	rs4077678	ENSG00000235072	ENSG00000235072.2	Nerve_Tibial	1233	1.07845e-08	0.117718	1.8355e-08	0.199672	0.68261	0.773687	FALSE	rs1541983	0.04372	0.0618	20970	0.00180762	2.01677	0.956763	0.375208	0.0234475	0.0618	532	0.0162097	2.26606	0.58125	1.05713	1.43234	6.61736e-13	FALSE	FALSE
ADCY3	rs4077678	ENSG00000235072	ENSG00000235072.2	Nerve_Tibial	1233	1.07845e-08	0.117718	1.8355e-08	0.199672	0.68261	0.773687	FALSE	rs13026288	0.02396	0.0483	20885	0.00228932	2.25777	0.945865	0.952647	0.0782415	0.0483	532	0.0204461	1.76098	0.523912	0.441264	1.39391	6.36789e-13	FALSE	FALSE
ADCY3	rs4077678	ENSG00000235072	ENSG00000235072.2	Nerve_Tibial	1233	1.07845e-08	0.117718	1.8355e-08	0.199672	0.68261	0.773687	FALSE	rs56033921	0.01215	0.0423	18234	0.00297534	2.50776	0.930766	1.59159	0.477763	0.0423	532	0.0232	0.709905	0.492341	-0.214911	1.37668	6.2591e-13	FALSE	FALSE
ADCY3	rs4077678	ENSG00000235072	ENSG00000235072.2	Nerve_Tibial	1233	1.07845e-08	0.117718	1.8355e-08	0.199672	0.68261	0.773687	FALSE	rs56139148	0.002849	0.6543	21264	0.000456949	2.98358	0.988705	2.15888	0.571282	0.6543	532	0.00415511	0.566164	0.844116	-0.794034	1.36485	6.1855e-13	FALSE	FALSE
ADCY3	rs4077678	ENSG00000235072	ENSG00000235072.2	Nerve_Tibial	1233	1.07845e-08	0.117718	1.8355e-08	0.199672	0.68261	0.773687	FALSE	rs61196936	0.00504	0.7547	21285	0.000557754	2.80447	0.986248	1.73515	0.32768	0.7547	532	0.00507676	0.978798	0.815904	-0.455314	1.27984	5.68139e-13	FALSE	FALSE
ADCY3	rs4077678	ENSG00000235072	ENSG00000235072.2	Nerve_Tibial	1233	1.07845e-08	0.117718	1.8355e-08	0.199672	0.68261	0.773687	FALSE	rs76125319	0.02016	0.0736	21218	0.00151917	2.32336	0.96341	0.946244	0.104868	0.0736	532	0.0137842	1.6217	0.620104	0.331478	1.27772	5.66938e-13	FALSE	FALSE
ADCY3	rs4077678	ENSG00000235072	ENSG00000235072.2	Nerve_Tibial	1233	1.07845e-08	0.117718	1.8355e-08	0.199672	0.68261	0.773687	FALSE	rs55906401	0.006367	0.1191	21327	0.000982246	2.72826	0.976032	1.76697	0.997194	0.1191	532	0.00895818	0.00351681	0.715235	-0.628041	1.13893	4.93465e-13	FALSE	FALSE
ADCY3	rs4077678	ENSG00000235072	ENSG00000235072.2	Nerve_Tibial	1233	1.07845e-08	0.117718	1.8355e-08	0.199672	0.68261	0.773687	FALSE	rs17744519	0.004152	0.7399	21283	0.00053659	2.86638	0.986763	1.89132	0.778016	0.7399	532	0.00488366	0.281905	0.821658	-0.829377	1.06194	4.569e-13	FALSE	FALSE
ADCY3	rs4077678	ENSG00000235072	ENSG00000235072.2	Nerve_Tibial	1233	1.07845e-08	0.117718	1.8355e-08	0.199672	0.68261	0.773687	FALSE	rs55783347	0.1144	0.0498	20880	0.0022244	1.57872	0.947319	-0.291224	0.0110493	0.0498	532	0.0198616	2.54114	0.531142	1.33616	1.04494	4.49199e-13	FALSE	FALSE
ADCY3	rs4077678	ENSG00000235072	ENSG00000235072.2	Nerve_Tibial	1233	1.07845e-08	0.117718	1.8355e-08	0.199672	0.68261	0.773687	FALSE	rs13410506	0.004647	0.3721	21264	0.000442378	2.83054	0.989062	1.70442	0.434612	0.3721	532	0.00402261	0.781324	0.848333	-0.684093	1.02032	4.38276e-13	FALSE	FALSE
ADCY3	rs4077678	ENSG00000235072	ENSG00000235072.2	Nerve_Tibial	1233	1.07845e-08	0.117718	1.8355e-08	0.199672	0.68261	0.773687	FALSE	rs6722726	0.04893	0.0683	21044	0.00164121	1.9692	0.960587	0.24563	0.0442754	0.0683	532	0.0147694	2.01147	0.603713	0.758512	1.00414	4.31242e-13	FALSE	FALSE
ADCY3	rs4077678	ENSG00000235072	ENSG00000235072.2	Nerve_Tibial	1233	1.07845e-08	0.117718	1.8355e-08	0.199672	0.68261	0.773687	FALSE	rs56138115	0.004524	0.2603	21282	0.000536348	2.83911	0.986769	1.81435	0.755422	0.2603	532	0.00488122	0.311498	0.821731	-0.822364	0.991988	4.26033e-13	FALSE	FALSE
ADCY3	rs4077678	ENSG00000235072	ENSG00000235072.2	Nerve_Tibial	1233	1.07845e-08	0.117718	1.8355e-08	0.199672	0.68261	0.773687	FALSE	rs116486881	0.0756	0.0216	19557	0.00531761	1.77681	0.882659	0.32196	0.0245091	0.0216	532	0.0444722	2.24905	0.335961	0.644978	0.966938	4.15493e-13	FALSE	FALSE
ADCY3	rs4077678	ENSG00000235072	ENSG00000235072.2	Nerve_Tibial	1233	1.07845e-08	0.117718	1.8355e-08	0.199672	0.68261	0.773687	FALSE	rs142848890	0.02502	0.0496	20111	0.00231829	2.24109	0.945218	0.921483	0.215699	0.0496	532	0.0199375	1.23805	0.530192	0.0286125	0.950096	4.08554e-13	FALSE	FALSE
ADCY3	rs4077678	ENSG00000235072	ENSG00000235072.2	Nerve_Tibial	1233	1.07845e-08	0.117718	1.8355e-08	0.199672	0.68261	0.773687	FALSE	rs56174617	0.004788	0.26	21283	0.000536724	2.82096	0.98676	1.76399	0.778016	0.26	532	0.00488487	0.281905	0.821621	-0.829276	0.934712	4.02317e-13	FALSE	FALSE
ADCY3	rs4077678	ENSG00000235072	ENSG00000235072.2	Nerve_Tibial	1233	1.07845e-08	0.117718	1.8355e-08	0.199672	0.68261	0.773687	FALSE	rs78372398	0.01373	0.1197	21325	0.000978081	2.46425	0.976132	1.0962	0.260647	0.1197	532	0.00891936	1.12486	0.716119	-0.176541	0.919654	3.96304e-13	FALSE	FALSE
ADCY3	rs4077678	ENSG00000235072	ENSG00000235072.2	Nerve_Tibial	1233	1.07845e-08	0.117718	1.8355e-08	0.199672	0.68261	0.773687	FALSE	rs2384094	0.005067	0.2603	21283	0.000536322	2.80274	0.986769	1.71311	0.723812	0.2603	532	0.00488122	0.353369	0.821731	-0.810926	0.902183	3.8944e-13	FALSE	FALSE
ADCY3	rs4077678	ENSG00000235072	ENSG00000235072.2	Nerve_Tibial	1233	1.07845e-08	0.117718	1.8355e-08	0.199672	0.68261	0.773687	FALSE	rs34445167	0.004996	0.2603	21283	0.000536322	2.80729	0.986769	1.7257	0.778016	0.2603	532	0.00488122	0.281905	0.821731	-0.829579	0.89612	3.87086e-13	FALSE	FALSE
ADCY3	rs4077678	ENSG00000235072	ENSG00000235072.2	Nerve_Tibial	1233	1.07845e-08	0.117718	1.8355e-08	0.199672	0.68261	0.773687	FALSE	rs12613893	0.005233	0.5861	21257	0.000426206	2.79233	0.989457	1.5813	0.462695	0.5861	532	0.00387428	0.734416	0.853104	-0.728946	0.852349	3.70509e-13	FALSE	FALSE
ADCY3	rs4077678	ENSG00000235072	ENSG00000235072.2	Nerve_Tibial	1233	1.07845e-08	0.117718	1.8355e-08	0.199672	0.68261	0.773687	FALSE	rs55748729	0.1102	0.095	21110	0.00121096	1.59729	0.970616	-0.525457	0.0164735	0.095	532	0.0109317	2.39825	0.673015	1.37654	0.851084	3.7004e-13	FALSE	FALSE
ADCY3	rs4077678	ENSG00000235072	ENSG00000235072.2	Nerve_Tibial	1233	1.07845e-08	0.117718	1.8355e-08	0.199672	0.68261	0.773687	FALSE	rs11695038	0.03946	0.0175	18998	0.00672837	2.05936	0.856011	0.846142	0.282812	0.0175	532	0.0546623	1.07402	0.291593	-0.00418805	0.841954	3.66677e-13	FALSE	FALSE
ADCY3	rs4077678	ENSG00000235072	ENSG00000235072.2	Nerve_Tibial	1233	1.07845e-08	0.117718	1.8355e-08	0.199672	0.68261	0.773687	FALSE	rs76114856	0.06288	0.0499	20796	0.00222915	1.86004	0.947213	0.167812	0.0478944	0.0499	532	0.0198239	1.9783	0.531615	0.661055	0.828867	3.6191e-13	FALSE	FALSE
ADCY3	rs4077678	ENSG00000235072	ENSG00000235072.2	Nerve_Tibial	1233	1.07845e-08	0.117718	1.8355e-08	0.199672	0.68261	0.773687	FALSE	rs4999510	0.04512	0.1073	21306	0.00107691	2.00353	0.973783	0.133782	0.0544622	0.1073	532	0.0098119	1.92314	0.696338	0.691775	0.825556	3.60713e-13	FALSE	FALSE
ADCY3	rs4077678	ENSG00000235072	ENSG00000235072.2	Nerve_Tibial	1233	1.07845e-08	0.117718	1.8355e-08	0.199672	0.68261	0.773687	FALSE	rs11125912	0.02723	0.0496	20111	0.00231829	2.2082	0.945218	0.852325	0.267183	0.0496	532	0.0199375	1.10957	0.530192	-0.0513418	0.800983	3.51958e-13	FALSE	FALSE
ADCY3	rs4077678	ENSG00000235072	ENSG00000235072.2	Nerve_Tibial	1233	1.07845e-08	0.117718	1.8355e-08	0.199672	0.68261	0.773687	FALSE	rs113411679	0.03215	0.0359	20768	0.00305758	2.14254	0.928989	0.809794	0.281483	0.0359	532	0.0271545	1.07699	0.453131	-0.0389761	0.770818	3.41499e-13	FALSE	FALSE
ADCY3	rs4077678	ENSG00000235072	ENSG00000235072.2	Nerve_Tibial	1233	1.07845e-08	0.117718	1.8355e-08	0.199672	0.68261	0.773687	FALSE	rs55699354	0.04328	0.982	18998	0.00654481	2.021	0.859387	0.774182	0.282812	0.982	532	0.0531709	1.07402	0.29734	-0.00494619	0.769236	3.40959e-13	FALSE	FALSE
ADCY3	rs4077678	ENSG00000235072	ENSG00000235072.2	Nerve_Tibial	1233	1.07845e-08	0.117718	1.8355e-08	0.199672	0.68261	0.773687	FALSE	rs11677299	0.02122	0.0449	20147	0.0025438	2.30405	0.940207	1.08717	0.763369	0.0449	532	0.0219161	0.30106	0.506573	-0.330233	0.756938	3.36792e-13	FALSE	FALSE
ADCY3	rs4077678	ENSG00000235072	ENSG00000235072.2	Nerve_Tibial	1233	1.07845e-08	0.117718	1.8355e-08	0.199672	0.68261	0.773687	FALSE	rs13313741	0.03246	0.1149	21204	0.0010192	2.1387	0.975153	0.382681	0.0955058	0.1149	532	0.00924158	1.66704	0.70885	0.368001	0.750681	3.34691e-13	FALSE	FALSE
ADCY3	rs4077678	ENSG00000235072	ENSG00000235072.2	Nerve_Tibial	1233	1.07845e-08	0.117718	1.8355e-08	0.199672	0.68261	0.773687	FALSE	rs184331908	0.04495	0.9766	15940	0.00603348	2.00512	0.868933	0.730756	0.249441	0.9766	532	0.0411269	1.15171	0.353624	0.0163421	0.747098	3.33494e-13	FALSE	FALSE
ADCY3	rs4077678	ENSG00000235072	ENSG00000235072.2	Nerve_Tibial	1233	1.07845e-08	0.117718	1.8355e-08	0.199672	0.68261	0.773687	FALSE	rs2278486	0.00624	0.7664	21285	0.000576749	2.7349	0.985786	1.5599	0.995863	0.7664	532	0.00524965	0.00518498	0.810821	-0.83252	0.727379	3.26982e-13	FALSE	FALSE
ADCY3	rs4077678	ENSG00000235072	ENSG00000235072.2	Nerve_Tibial	1233	1.07845e-08	0.117718	1.8355e-08	0.199672	0.68261	0.773687	FALSE	rs6749437	0.03218	0.0362	20768	0.00303318	2.14217	0.929515	0.806538	0.344081	0.0362	532	0.0269378	0.946133	0.455117	-0.0998892	0.706649	3.20274e-13	FALSE	FALSE
ADCY3	rs4077678	ENSG00000235072	ENSG00000235072.2	Nerve_Tibial	1233	1.07845e-08	0.117718	1.8355e-08	0.199672	0.68261	0.773687	FALSE	rs11688862	0.005426	0.6393	21264	0.000448222	2.78059	0.988919	1.57176	0.711564	0.6393	532	0.00407575	0.369756	0.846637	-0.879596	0.692164	3.15668e-13	FALSE	FALSE
ADCY3	rs4077678	ENSG00000235072	ENSG00000235072.2	Nerve_Tibial	1233	1.07845e-08	0.117718	1.8355e-08	0.199672	0.68261	0.773687	FALSE	rs7420918	0.006198	0.3951	21261	0.000432528	2.73712	0.989302	1.43697	0.518929	0.3951	532	0.00393249	0.644997	0.851225	-0.775597	0.661369	3.06095e-13	FALSE	FALSE
ADCY3	rs4077678	ENSG00000235072	ENSG00000235072.2	Nerve_Tibial	1233	1.07845e-08	0.117718	1.8355e-08	0.199672	0.68261	0.773687	FALSE	rs6749438	0.03448	0.0343	20769	0.00319475	2.11441	0.926038	0.767935	0.379776	0.0343	532	0.0283741	0.878309	0.442268	-0.12135	0.646585	3.01603e-13	FALSE	FALSE
ADCY3	rs4077678	ENSG00000235072	ENSG00000235072.2	Nerve_Tibial	1233	1.07845e-08	0.117718	1.8355e-08	0.199672	0.68261	0.773687	FALSE	rs17046751	0.03625	0.9663	20769	0.00324961	2.09411	0.924864	0.733678	0.3709	0.9663	532	0.0288613	0.894789	0.438073	-0.112821	0.620858	2.93943e-13	FALSE	FALSE
ADCY3	rs4077678	ENSG00000235072	ENSG00000235072.2	Nerve_Tibial	1233	1.07845e-08	0.117718	1.8355e-08	0.199672	0.68261	0.773687	FALSE	rs79921806	0.02824	0.8929	21308	0.00107858	2.19394	0.973743	0.523567	0.163965	0.8929	532	0.00982802	1.39186	0.695991	0.0788133	0.602381	2.88562e-13	FALSE	FALSE
ADCY3	rs4077678	ENSG00000235072	ENSG00000235072.2	Nerve_Tibial	1233	1.07845e-08	0.117718	1.8355e-08	0.199672	0.68261	0.773687	FALSE	rs62140616	0.02179	0.9295	21314	0.00157357	2.29401	0.96215	0.894585	0.47821	0.9295	532	0.0143423	0.709184	0.61071	-0.31814	0.576445	2.81174e-13	FALSE	FALSE
ADCY3	rs4077678	ENSG00000235072	ENSG00000235072.2	Nerve_Tibial	1233	1.07845e-08	0.117718	1.8355e-08	0.199672	0.68261	0.773687	FALSE	rs6545729	0.006051	0.6363	21263	0.000446641	2.745	0.988957	1.47293	0.751701	0.6363	532	0.00406119	0.316397	0.847101	-0.896587	0.576343	2.81145e-13	FALSE	FALSE
ADCY3	rs4077678	ENSG00000235072	ENSG00000235072.2	Nerve_Tibial	1233	1.07845e-08	0.117718	1.8355e-08	0.199672	0.68261	0.773687	FALSE	rs11125788	0.174	0.0362	20802	0.00302822	1.35946	0.929622	-0.467904	0.0162347	0.0362	532	0.0269378	2.4036	0.455117	1.01108	0.543171	2.71972e-13	FALSE	FALSE
ADCY3	rs4077678	ENSG00000235072	ENSG00000235072.2	Nerve_Tibial	1233	1.07845e-08	0.117718	1.8355e-08	0.199672	0.68261	0.773687	FALSE	rs10169985	0.0431	0.0344	20768	0.00318594	2.02274	0.926227	0.591435	0.327209	0.0344	532	0.0282945	0.979751	0.442961	-0.0799582	0.511477	2.63487e-13	FALSE	FALSE
ADCY3	rs4077678	ENSG00000235072	ENSG00000235072.2	Nerve_Tibial	1233	1.07845e-08	0.117718	1.8355e-08	0.199672	0.68261	0.773687	FALSE	rs12613913	0.006483	0.3962	21252	0.000432296	2.7223	0.989308	1.39669	0.759792	0.3962	532	0.00392872	0.305754	0.851347	-0.913275	0.483419	2.56197e-13	FALSE	FALSE
ADCY3	rs4077678	ENSG00000235072	ENSG00000235072.2	Nerve_Tibial	1233	1.07845e-08	0.117718	1.8355e-08	0.199672	0.68261	0.773687	FALSE	rs74752557	0.02631	0.7989	21291	0.000642522	2.22161	0.984191	0.355167	0.129296	0.7989	532	0.00584997	1.51688	0.793652	0.123977	0.479144	2.55104e-13	FALSE	FALSE
ADCY3	rs4077678	ENSG00000235072	ENSG00000235072.2	Nerve_Tibial	1233	1.07845e-08	0.117718	1.8355e-08	0.199672	0.68261	0.773687	FALSE	rs73920633	0.04378	0.966	20769	0.00322194	2.01619	0.925456	0.582819	0.36679	0.966	532	0.0286156	0.902502	0.440179	-0.110804	0.472015	2.53292e-13	FALSE	FALSE
ADCY3	rs4077678	ENSG00000235072	ENSG00000235072.2	Nerve_Tibial	1233	1.07845e-08	0.117718	1.8355e-08	0.199672	0.68261	0.773687	FALSE	rs12999951	0.05444	0.023	12202	0.00801558	1.92332	0.833063	0.645746	0.685798	0.023	532	0.041825	0.404564	0.349786	-0.186602	0.459144	2.50053e-13	FALSE	FALSE
ADCY3	rs4077678	ENSG00000235072	ENSG00000235072.2	Nerve_Tibial	1233	1.07845e-08	0.117718	1.8355e-08	0.199672	0.68261	0.773687	FALSE	rs13395267	0.04324	0.0343	20769	0.00319475	2.02138	0.926038	0.589789	0.415791	0.0343	532	0.0283741	0.813745	0.442268	-0.145508	0.444281	2.46364e-13	FALSE	FALSE
ADCY3	rs4077678	ENSG00000235072	ENSG00000235072.2	Nerve_Tibial	1233	1.07845e-08	0.117718	1.8355e-08	0.199672	0.68261	0.773687	FALSE	rs72850841	0.04632	0.9657	20768	0.0031949	1.99247	0.926035	0.536059	0.344081	0.9657	532	0.0283741	0.946133	0.442268	-0.0939867	0.442073	2.4582e-13	FALSE	FALSE
ADCY3	rs4077678	ENSG00000235072	ENSG00000235072.2	Nerve_Tibial	1233	1.07845e-08	0.117718	1.8355e-08	0.199672	0.68261	0.773687	FALSE	rs6745073	0.04632	0.0344	20768	0.00318594	1.99247	0.926227	0.535141	0.344081	0.0344	532	0.0282945	0.946133	0.442961	-0.094298	0.440842	2.45518e-13	FALSE	FALSE
ADCY3	rs4077678	ENSG00000235072	ENSG00000235072.2	Nerve_Tibial	1233	1.07845e-08	0.117718	1.8355e-08	0.199672	0.68261	0.773687	FALSE	rs7593743	0.04574	0.034	20769	0.00322194	1.99778	0.925456	0.548631	0.3709	0.034	532	0.0286156	0.894789	0.440179	-0.113855	0.434776	2.44033e-13	FALSE	FALSE
ADCY3	rs4077678	ENSG00000235072	ENSG00000235072.2	Nerve_Tibial	1233	1.07845e-08	0.117718	1.8355e-08	0.199672	0.68261	0.773687	FALSE	rs7588104	0.04396	0.0346	20769	0.00316803	2.01447	0.926612	0.574145	0.415791	0.0346	532	0.0281368	0.813745	0.444341	-0.146683	0.427462	2.42255e-13	FALSE	FALSE
ADCY3	rs4077678	ENSG00000235072	ENSG00000235072.2	Nerve_Tibial	1233	1.07845e-08	0.117718	1.8355e-08	0.199672	0.68261	0.773687	FALSE	rs114482669	0.03847	0.0403	19532	0.00290939	2.06981	0.932197	0.651247	0.519058	0.0403	532	0.0243006	0.644798	0.480763	-0.227755	0.423492	2.41295e-13	FALSE	FALSE
ADCY3	rs4077678	ENSG00000235072	ENSG00000235072.2	Nerve_Tibial	1233	1.07845e-08	0.117718	1.8355e-08	0.199672	0.68261	0.773687	FALSE	rs75826267	0.1263	0.0245	15476	0.00594205	1.52886	0.870662	-0.00511933	0.0585136	0.0245	532	0.0393247	1.89183	0.363932	0.425036	0.419916	2.40434e-13	FALSE	FALSE
ADCY3	rs4077678	ENSG00000235072	ENSG00000235072.2	Nerve_Tibial	1233	1.07845e-08	0.117718	1.8355e-08	0.199672	0.68261	0.773687	FALSE	rs6721847	0.09536	0.8929	21207	0.00108372	1.66778	0.973622	-0.463552	0.0416977	0.8929	532	0.00982802	2.03652	0.695991	0.847939	0.384387	2.32041e-13	FALSE	FALSE
ADCY3	rs4077678	ENSG00000235072	ENSG00000235072.2	Nerve_Tibial	1233	1.07845e-08	0.117718	1.8355e-08	0.199672	0.68261	0.773687	FALSE	rs59041483	0.0642	0.1086	21309	0.00106543	1.85079	0.974055	-0.157623	0.0720237	0.1086	532	0.00970858	1.79897	0.698572	0.530778	0.373155	2.29449e-13	FALSE	FALSE
ADCY3	rs4077678	ENSG00000235072	ENSG00000235072.2	Nerve_Tibial	1233	1.07845e-08	0.117718	1.8355e-08	0.199672	0.68261	0.773687	FALSE	rs34083692	0.05492	0.9738	20187	0.00426723	1.91951	0.903603	0.495028	0.435696	0.9738	532	0.0368373	0.779482	0.379188	-0.123168	0.371861	2.29153e-13	FALSE	FALSE
ADCY3	rs4077678	ENSG00000235072	ENSG00000235072.2	Nerve_Tibial	1233	1.07845e-08	0.117718	1.8355e-08	0.199672	0.68261	0.773687	FALSE	rs78950366	0.06558	0.108	21308	0.00107067	1.84128	0.973931	-0.172531	0.0720237	0.108	532	0.00975595	1.79897	0.697546	0.530816	0.358285	2.26063e-13	FALSE	FALSE
ADCY3	rs4077678	ENSG00000235072	ENSG00000235072.2	Nerve_Tibial	1233	1.07845e-08	0.117718	1.8355e-08	0.199672	0.68261	0.773687	FALSE	rs78863322	0.1801	0.9833	13085	0.0102285	1.34045	0.79636	-0.0802522	0.0389165	0.9833	532	0.0572342	2.06507	0.282187	0.435922	0.35567	2.25472e-13	FALSE	FALSE
ADCY3	rs4077678	ENSG00000235072	ENSG00000235072.2	Nerve_Tibial	1233	1.07845e-08	0.117718	1.8355e-08	0.199672	0.68261	0.773687	FALSE	rs511777	0.1222	0.073	19974	0.001626	1.5456	0.960938	-0.473511	0.0399004	0.073	532	0.0138885	2.05478	0.618327	0.823728	0.350217	2.24246e-13	FALSE	FALSE
ADCY3	rs4077678	ENSG00000235072	ENSG00000235072.2	Nerve_Tibial	1233	1.07845e-08	0.117718	1.8355e-08	0.199672	0.68261	0.773687	FALSE	rs11691159	0.01958	0.1229	21306	0.000956942	2.3343	0.976635	0.782556	0.461025	0.1229	532	0.00871881	0.73716	0.720719	-0.441948	0.340608	2.22102e-13	FALSE	FALSE
ADCY3	rs4077678	ENSG00000235072	ENSG00000235072.2	Nerve_Tibial	1233	1.07845e-08	0.117718	1.8355e-08	0.199672	0.68261	0.773687	FALSE	rs74654316	0.04335	0.0327	20770	0.00334536	2.02032	0.922821	0.602527	0.82966	0.0327	532	0.0297132	0.215138	0.430926	-0.271899	0.330627	2.19896e-13	FALSE	FALSE
ADCY3	rs4077678	ENSG00000235072	ENSG00000235072.2	Nerve_Tibial	1233	1.07845e-08	0.117718	1.8355e-08	0.199672	0.68261	0.773687	FALSE	rs111554312	0.04816	0.0343	20769	0.00319475	1.97595	0.926038	0.505704	0.531826	0.0343	532	0.0283741	0.625221	0.442268	-0.205497	0.300207	2.13307e-13	FALSE	FALSE
ADCY3	rs4077678	ENSG00000235072	ENSG00000235072.2	Nerve_Tibial	1233	1.07845e-08	0.117718	1.8355e-08	0.199672	0.68261	0.773687	FALSE	rs137871379	0.05502	0.9614	19873	0.00298012	1.91872	0.930663	0.378721	0.315436	0.9614	532	0.025326	1.00388	0.470455	-0.0808118	0.297909	2.12818e-13	FALSE	FALSE
ADCY3	rs4077678	ENSG00000235072	ENSG00000235072.2	Nerve_Tibial	1233	1.07845e-08	0.117718	1.8355e-08	0.199672	0.68261	0.773687	FALSE	rs41289506	0.06798	0.9766	13666	0.00703744	1.82514	0.850386	0.466526	0.737387	0.9766	532	0.0411269	0.335316	0.353624	-0.198307	0.268219	2.06592e-13	FALSE	FALSE
ADCY3	rs4077678	ENSG00000235072	ENSG00000235072.2	Nerve_Tibial	1233	1.07845e-08	0.117718	1.8355e-08	0.199672	0.68261	0.773687	FALSE	rs4665727	0.009547	0.333	21268	0.000465256	2.59182	0.988502	1.08734	0.644159	0.333	532	0.00423144	0.461892	0.841705	-0.831863	0.255477	2.03976e-13	FALSE	FALSE
ADCY3	rs4077678	ENSG00000235072	ENSG00000235072.2	Nerve_Tibial	1233	1.07845e-08	0.117718	1.8355e-08	0.199672	0.68261	0.773687	FALSE	rs76056058	0.133	0.0961	21209	0.00119296	1.50238	0.97104	-0.675033	0.0356785	0.0961	532	0.0108197	2.10057	0.675277	0.927406	0.252373	2.03344e-13	FALSE	FALSE
ADCY3	rs4077678	ENSG00000235072	ENSG00000235072.2	Nerve_Tibial	1233	1.07845e-08	0.117718	1.8355e-08	0.199672	0.68261	0.773687	FALSE	rs78865975	0.0229	0.0877	20903	0.00131414	2.2751	0.968191	0.781706	0.928914	0.0877	532	0.0117468	0.0892113	0.656995	-0.532391	0.249315	2.02723e-13	FALSE	FALSE
ADCY3	rs4077678	ENSG00000235072	ENSG00000235072.2	Nerve_Tibial	1233	1.07845e-08	0.117718	1.8355e-08	0.199672	0.68261	0.773687	FALSE	rs114114378	0.09525	0.9744	13640	0.00645947	1.66833	0.860965	0.211659	0.251317	0.9744	532	0.0376774	1.14716	0.373894	0.0118984	0.223557	1.97568e-13	FALSE	FALSE
ADCY3	rs4077678	ENSG00000235072	ENSG00000235072.2	Nerve_Tibial	1233	1.07845e-08	0.117718	1.8355e-08	0.199672	0.68261	0.773687	FALSE	rs7602836	0.0622	0.0347	20768	0.00315938	1.86487	0.926797	0.304314	0.327209	0.0347	532	0.0280586	0.979751	0.445028	-0.0808248	0.223489	1.97555e-13	FALSE	FALSE
ADCY3	rs4077678	ENSG00000235072	ENSG00000235072.2	Nerve_Tibial	1233	1.07845e-08	0.117718	1.8355e-08	0.199672	0.68261	0.773687	FALSE	rs7566416	0.01229	0.332	21269	0.000465937	2.50371	0.988486	0.866101	0.421234	0.332	532	0.00423783	0.804282	0.841504	-0.648842	0.217259	1.96328e-13	FALSE	FALSE
ADCY3	rs4077678	ENSG00000235072	ENSG00000235072.2	Nerve_Tibial	1233	1.07845e-08	0.117718	1.8355e-08	0.199672	0.68261	0.773687	FALSE	rs2289090	0.01263	0.3319	21269	0.000466007	2.49404	0.988484	0.842282	0.421234	0.3319	532	0.00423848	0.804282	0.841484	-0.648785	0.193497	1.91718e-13	FALSE	FALSE
ADCY3	rs4077678	ENSG00000235072	ENSG00000235072.2	Nerve_Tibial	1233	1.07845e-08	0.117718	1.8355e-08	0.199672	0.68261	0.773687	FALSE	rs934610	0.01298	0.332	21269	0.000465937	2.48432	0.988486	0.818302	0.421234	0.332	532	0.00423783	0.804282	0.841504	-0.648842	0.16946	1.87164e-13	FALSE	FALSE
ADCY3	rs4077678	ENSG00000235072	ENSG00000235072.2	Nerve_Tibial	1233	1.07845e-08	0.117718	1.8355e-08	0.199672	0.68261	0.773687	FALSE	rs934608	0.01049	0.354	21257	0.000452117	2.55924	0.988823	0.991297	0.611224	0.354	532	0.00410982	0.508327	0.845553	-0.824707	0.16659	1.86628e-13	FALSE	FALSE
ADCY3	rs4077678	ENSG00000235072	ENSG00000235072.2	Nerve_Tibial	1233	1.07845e-08	0.117718	1.8355e-08	0.199672	0.68261	0.773687	FALSE	rs59181424	0.07231	0.1082	21308	0.00106893	1.79716	0.973972	-0.251432	0.0897325	0.1082	532	0.00974011	1.69681	0.697889	0.406189	0.154756	1.84433e-13	FALSE	FALSE
ADCY3	rs4077678	ENSG00000235072	ENSG00000235072.2	Nerve_Tibial	1233	1.07845e-08	0.117718	1.8355e-08	0.199672	0.68261	0.773687	FALSE	rs79283404	0.8428	0.9694	15575	0.00475703	0.198313	0.893714	-1.10324	0.0069598	0.9694	532	0.0316836	2.69876	0.415255	1.24393	0.140689	1.81856e-13	FALSE	FALSE
ADCY3	rs4077678	ENSG00000235072	ENSG00000235072.2	Nerve_Tibial	1233	1.07845e-08	0.117718	1.8355e-08	0.199672	0.68261	0.773687	FALSE	rs71439150	0.07695	0.0262	13666	0.00630342	1.76866	0.863867	0.3541	0.737387	0.0262	532	0.0368373	0.335316	0.379188	-0.217046	0.137054	1.81196e-13	FALSE	FALSE
ADCY3	rs4077678	ENSG00000235072	ENSG00000235072.2	Nerve_Tibial	1233	1.07845e-08	0.117718	1.8355e-08	0.199672	0.68261	0.773687	FALSE	rs114223581	0.08946	0.9694	17343	0.00427209	1.69825	0.903504	0.133755	0.253021	0.9694	532	0.0316836	1.14304	0.415255	0.00298511	0.13674	1.8114e-13	FALSE	FALSE
ADCY3	rs4077678	ENSG00000235072	ENSG00000235072.2	Nerve_Tibial	1233	1.07845e-08	0.117718	1.8355e-08	0.199672	0.68261	0.773687	FALSE	rs34294368	0.02078	0.3531	21257	0.000452639	2.31196	0.988811	0.396274	0.209274	0.3531	532	0.00411456	1.25556	0.845402	-0.2671	0.129174	1.79774e-13	FALSE	FALSE
ADCY3	rs4077678	ENSG00000235072	ENSG00000235072.2	Nerve_Tibial	1233	1.07845e-08	0.117718	1.8355e-08	0.199672	0.68261	0.773687	FALSE	rs55771305	0.09879	0.9696	19490	0.0038257	1.65075	0.912707	0.024309	0.183798	0.9696	532	0.0318854	1.32915	0.413714	0.0984688	0.122778	1.78628e-13	FALSE	FALSE
ADCY3	rs4077678	ENSG00000235072	ENSG00000235072.2	Nerve_Tibial	1233	1.07845e-08	0.117718	1.8355e-08	0.199672	0.68261	0.773687	FALSE	rs138182591	0.1419	0.0285	20581	0.00385687	1.46875	0.912058	-0.231777	0.081726	0.0285	532	0.0339446	1.74076	0.398621	0.349693	0.117916	1.77762e-13	FALSE	FALSE
ADCY3	rs4077678	ENSG00000235072	ENSG00000235072.2	Nerve_Tibial	1233	1.07845e-08	0.117718	1.8355e-08	0.199672	0.68261	0.773687	FALSE	rs12473083	0.1196	0.013	13347	0.0128335	1.55645	0.757096	0.209508	0.576513	0.013	532	0.0732484	0.558485	0.234991	-0.0972863	0.112221	1.76752e-13	FALSE	FALSE
ADCY3	rs4077678	ENSG00000235072	ENSG00000235072.2	Nerve_Tibial	1233	1.07845e-08	0.117718	1.8355e-08	0.199672	0.68261	0.773687	FALSE	rs140522568	0.09067	0.0316	17607	0.00407907	1.69187	0.90746	0.108716	0.253021	0.0316	532	0.0307126	1.14304	0.422832	0.0014137	0.11013	1.76383e-13	FALSE	FALSE
ADCY3	rs4077678	ENSG00000235072	ENSG00000235072.2	Nerve_Tibial	1233	1.07845e-08	0.117718	1.8355e-08	0.199672	0.68261	0.773687	FALSE	rs17736503	0.02989	0.0902	20978	0.00127665	2.17154	0.969071	0.54685	0.735045	0.0902	532	0.0114526	0.338422	0.662688	-0.505424	0.0414262	1.64672e-13	FALSE	FALSE
ADCY3	rs4077678	ENSG00000235072	ENSG00000235072.2	Nerve_Tibial	1233	1.07845e-08	0.117718	1.8355e-08	0.199672	0.68261	0.773687	FALSE	rs141180023	0.1569	0.0171	13693	0.00954959	1.41557	0.807272	-0.014411	0.249441	0.0171	532	0.0559182	1.15171	0.286923	0.0212089	0.00679798	1.59067e-13	FALSE	FALSE
ADCY3	rs4077678	ENSG00000235072	ENSG00000235072.2	Nerve_Tibial	1233	1.07845e-08	0.117718	1.8355e-08	0.199672	0.68261	0.773687	FALSE	rs62142312	0.05182	0.9546	20445	0.00248041	1.94463	0.94161	0.360074	0.99367	0.9546	532	0.0216861	0.00793356	0.50921	-0.355854	0.00422072	1.58658e-13	FALSE	FALSE
ADCY3	rs4077678	ENSG00000235072	ENSG00000235072.2	Nerve_Tibial	1233	1.07845e-08	0.117718	1.8355e-08	0.199672	0.68261	0.773687	FALSE	rs79548295	0.1464	0.0947	21208	0.00120878	1.45237	0.970667	-0.740775	0.049018	0.0947	532	0.0109627	1.96844	0.672391	0.744702	0.00392682	1.58611e-13	FALSE	FALSE
ADCY3	rs4077678	ENSG00000235072	ENSG00000235072.2	Nerve_Tibial	1233	1.07845e-08	0.117718	1.8355e-08	0.199672	0.68261	0.773687	FALSE	rs10204266	0.07044	0.108	21207	0.00107577	1.80907	0.97381	-0.227677	0.123231	0.108	532	0.00975595	1.54135	0.697546	0.230691	0.0030136	1.58466e-13	FALSE	FALSE
ADCY3	rs4077678	ENSG00000235072	ENSG00000235072.2	Nerve_Tibial	1233	1.07845e-08	0.117718	1.8355e-08	0.199672	0.68261	0.773687	FALSE	rs7566051	0.2312	0.1077	20851	0.00109682	1.19727	0.973311	-1.11415	0.0267581	0.1077	532	0.00977984	2.21503	0.697029	1.11288	-0.00127887	1.57787e-13	FALSE	FALSE
ADCY3	rs4077678	ENSG00000235072	ENSG00000235072.2	Nerve_Tibial	1233	1.07845e-08	0.117718	1.8355e-08	0.199672	0.68261	0.773687	FALSE	rs12619015	0.05887	0.9573	19435	0.00276648	1.88916	0.935312	0.299946	0.808189	0.9573	532	0.0229923	0.242763	0.494589	-0.326618	-0.0266722	1.53831e-13	FALSE	FALSE
ADCY3	rs4077678	ENSG00000235072	ENSG00000235072.2	Nerve_Tibial	1233	1.07845e-08	0.117718	1.8355e-08	0.199672	0.68261	0.773687	FALSE	rs6545646	0.02762	0.6667	21263	0.000465156	2.20264	0.988505	0.165018	0.197166	0.6667	532	0.00422953	1.28967	0.841765	-0.221808	-0.0567901	1.49267e-13	FALSE	FALSE
ADCY3	rs4077678	ENSG00000235072	ENSG00000235072.2	Nerve_Tibial	1233	1.07845e-08	0.117718	1.8355e-08	0.199672	0.68261	0.773687	FALSE	rs76477706	0.1504	0.9832	12217	0.0108911	1.43812	0.785992	0.0419197	0.518538	0.9832	532	0.0568993	0.645601	0.283378	-0.107547	-0.0656276	1.47954e-13	FALSE	FALSE
ADCY3	rs4077678	ENSG00000235072	ENSG00000235072.2	Nerve_Tibial	1233	1.07845e-08	0.117718	1.8355e-08	0.199672	0.68261	0.773687	FALSE	rs10445939	0.7385	0.9707	20624	0.00374682	0.33384	0.914352	-1.1778	0.00951836	0.9707	532	0.033045	2.59285	0.405077	1.10198	-0.0758224	1.46453e-13	FALSE	FALSE
ADCY3	rs4077678	ENSG00000235072	ENSG00000235072.2	Nerve_Tibial	1233	1.07845e-08	0.117718	1.8355e-08	0.199672	0.68261	0.773687	FALSE	rs114737456	0.06115	0.9568	20292	0.00262035	1.87241	0.938519	0.250672	0.88749	0.9568	532	0.0227381	0.141481	0.497369	-0.338971	-0.0882994	1.44637e-13	FALSE	FALSE
ADCY3	rs4077678	ENSG00000235072	ENSG00000235072.2	Nerve_Tibial	1233	1.07845e-08	0.117718	1.8355e-08	0.199672	0.68261	0.773687	FALSE	rs115732741	0.127	0.0184	17138	0.00710029	1.52604	0.849252	0.0427956	0.655386	0.0184	532	0.0520363	0.446292	0.301867	-0.14961	-0.106814	1.41984e-13	FALSE	FALSE
ADCY3	rs4077678	ENSG00000235072	ENSG00000235072.2	Nerve_Tibial	1233	1.07845e-08	0.117718	1.8355e-08	0.199672	0.68261	0.773687	FALSE	rs62143000	0.1541	0.0247	17416	0.00523848	1.4252	0.884203	-0.179967	0.200222	0.0247	532	0.0390142	1.28092	0.365769	0.0723975	-0.107569	1.41877e-13	FALSE	FALSE
ADCY3	rs4077678	ENSG00000235072	ENSG00000235072.2	Nerve_Tibial	1233	1.07845e-08	0.117718	1.8355e-08	0.199672	0.68261	0.773687	FALSE	rs116581783	0.1423	0.0285	20581	0.00385687	1.46728	0.912058	-0.233749	0.169528	0.0285	532	0.0339446	1.37372	0.398621	0.121856	-0.111893	1.41265e-13	FALSE	FALSE
ADCY3	rs4077678	ENSG00000235072	ENSG00000235072.2	Nerve_Tibial	1233	1.07845e-08	0.117718	1.8355e-08	0.199672	0.68261	0.773687	FALSE	rs72794112	0.09085	0.0525	20759	0.00212835	1.69093	0.949479	-0.135288	0.222925	0.0525	532	0.0188938	1.21879	0.543559	0.0115647	-0.123724	1.39603e-13	FALSE	FALSE
ADCY3	rs4077678	ENSG00000235072	ENSG00000235072.2	Nerve_Tibial	1233	1.07845e-08	0.117718	1.8355e-08	0.199672	0.68261	0.773687	FALSE	rs56356360	0.3262	0.0408	17046	0.00329456	0.981797	0.923904	-0.842591	0.0377891	0.0408	532	0.0240154	2.07714	0.483711	0.712939	-0.129652	1.38778e-13	FALSE	FALSE
ADCY3	rs4077678	ENSG00000235072	ENSG00000235072.2	Nerve_Tibial	1233	1.07845e-08	0.117718	1.8355e-08	0.199672	0.68261	0.773687	FALSE	rs192753390	0.1261	0.0346	18130	0.00362917	1.52966	0.916818	-0.170743	0.220873	0.0346	532	0.0281368	1.22421	0.444341	0.0391646	-0.131579	1.38511e-13	FALSE	FALSE
ADCY3	rs4077678	ENSG00000235072	ENSG00000235072.2	Nerve_Tibial	1233	1.07845e-08	0.117718	1.8355e-08	0.199672	0.68261	0.773687	FALSE	rs12616487	0.03497	0.1544	21292	0.000790606	2.10871	0.980618	0.208523	0.337487	0.1544	532	0.00719857	0.959142	0.757612	-0.360124	-0.151601	1.35765e-13	FALSE	FALSE
ADCY3	rs4077678	ENSG00000235072	ENSG00000235072.2	Nerve_Tibial	1233	1.07845e-08	0.117718	1.8355e-08	0.199672	0.68261	0.773687	FALSE	rs4665733	0.01704	0.591	21256	0.000427756	2.38584	0.989419	0.541651	0.443562	0.591	532	0.00388819	0.766192	0.852654	-0.707211	-0.16556	1.33883e-13	FALSE	FALSE
ADCY3	rs4077678	ENSG00000235072	ENSG00000235072.2	Nerve_Tibial	1233	1.07845e-08	0.117718	1.8355e-08	0.199672	0.68261	0.773687	FALSE	rs6732140	0.1245	0.0293	16182	0.00477533	1.53616	0.893349	-0.0650446	0.383945	0.0293	532	0.033045	0.870651	0.405077	-0.106131	-0.171176	1.33133e-13	FALSE	FALSE
ADCY3	rs4077678	ENSG00000235072	ENSG00000235072.2	Nerve_Tibial	1233	1.07845e-08	0.117718	1.8355e-08	0.199672	0.68261	0.773687	FALSE	rs77917279	0.174	0.9783	15238	0.00679405	1.35946	0.85481	-0.174951	0.266647	0.9783	532	0.0442717	1.11082	0.336969	0.00242881	-0.172522	1.32954e-13	FALSE	FALSE
ADCY3	rs4077678	ENSG00000235072	ENSG00000235072.2	Nerve_Tibial	1233	1.07845e-08	0.117718	1.8355e-08	0.199672	0.68261	0.773687	FALSE	rs144475939	0.06499	0.0462	20464	0.00243724	1.84533	0.942568	0.176252	0.956492	0.0462	532	0.0213284	0.0545562	0.513365	-0.359357	-0.183105	1.31555e-13	FALSE	FALSE
ADCY3	rs4077678	ENSG00000235072	ENSG00000235072.2	Nerve_Tibial	1233	1.07845e-08	0.117718	1.8355e-08	0.199672	0.68261	0.773687	FALSE	rs79734214	0.7833	0.0309	14051	0.00522341	0.275021	0.884498	-1.04578	0.01992	0.0309	532	0.0313857	2.32785	0.417551	0.861075	-0.184707	1.31344e-13	FALSE	FALSE
ADCY3	rs4077678	ENSG00000235072	ENSG00000235072.2	Nerve_Tibial	1233	1.07845e-08	0.117718	1.8355e-08	0.199672	0.68261	0.773687	FALSE	rs115566076	0.1784	0.9784	15238	0.00682481	1.3457	0.854248	-0.189445	0.266647	0.9784	532	0.0444722	1.11082	0.335961	0.00256654	-0.186878	1.31059e-13	FALSE	FALSE
ADCY3	rs4077678	ENSG00000235072	ENSG00000235072.2	Nerve_Tibial	1233	1.07845e-08	0.117718	1.8355e-08	0.199672	0.68261	0.773687	FALSE	rs62143002	0.1781	0.9752	17178	0.00529018	1.34663	0.883194	-0.272824	0.200222	0.9752	532	0.0388609	1.28092	0.366683	0.0724263	-0.200398	1.29299e-13	FALSE	FALSE
ADCY3	rs4077678	ENSG00000235072	ENSG00000235072.2	Nerve_Tibial	1233	1.07845e-08	0.117718	1.8355e-08	0.199672	0.68261	0.773687	FALSE	rs113229713	0.1054	0.9649	19053	0.00340593	1.61922	0.921533	-0.0644679	0.399777	0.9649	532	0.0277504	0.84202	0.447758	-0.138155	-0.202623	1.29012e-13	FALSE	FALSE
ADCY3	rs4077678	ENSG00000235072	ENSG00000235072.2	Nerve_Tibial	1233	1.07845e-08	0.117718	1.8355e-08	0.199672	0.68261	0.773687	FALSE	rs7592588	0.08563	0.9665	20769	0.00326833	1.71891	0.924464	0.0741702	0.906988	0.9665	532	0.0290276	0.116839	0.436659	-0.283954	-0.209784	1.28091e-13	FALSE	FALSE
ADCY3	rs4077678	ENSG00000235072	ENSG00000235072.2	Nerve_Tibial	1233	1.07845e-08	0.117718	1.8355e-08	0.199672	0.68261	0.773687	FALSE	rs6747889	0.01679	0.6639	21262	0.000463248	2.39127	0.988551	0.59142	0.595859	0.6639	532	0.00421199	0.530365	0.842318	-0.805122	-0.213702	1.2759e-13	FALSE	FALSE
ADCY3	rs4077678	ENSG00000235072	ENSG00000235072.2	Nerve_Tibial	1233	1.07845e-08	0.117718	1.8355e-08	0.199672	0.68261	0.773687	FALSE	rs6738493	0.01547	0.3622	21255	0.000447605	2.42119	0.988934	0.646706	0.7175	0.3622	532	0.00406842	0.361802	0.84687	-0.882807	-0.2361	1.24764e-13	FALSE	FALSE
ADCY3	rs4077678	ENSG00000235072	ENSG00000235072.2	Nerve_Tibial	1233	1.07845e-08	0.117718	1.8355e-08	0.199672	0.68261	0.773687	FALSE	rs41281513	0.2047	0.9846	15560	0.00931533	1.26827	0.811107	-0.180946	0.39445	0.9846	532	0.0619837	0.851575	0.266323	-0.0582773	-0.239223	1.24375e-13	FALSE	FALSE
ADCY3	rs4077678	ENSG00000235072	ENSG00000235072.2	Nerve_Tibial	1233	1.07845e-08	0.117718	1.8355e-08	0.199672	0.68261	0.773687	FALSE	rs144992904	0.1796	0.0274	15418	0.00534904	1.34199	0.882047	-0.274483	0.237052	0.0274	532	0.0352674	1.18239	0.389493	0.0255307	-0.248952	1.23171e-13	FALSE	FALSE
ADCY3	rs4077678	ENSG00000235072	ENSG00000235072.2	Nerve_Tibial	1233	1.07845e-08	0.117718	1.8355e-08	0.199672	0.68261	0.773687	FALSE	rs79272567	0.1133	0.8928	21207	0.00108283	1.58353	0.973643	-0.597264	0.0997786	0.8928	532	0.00981995	1.64593	0.696164	0.347348	-0.249916	1.23053e-13	FALSE	FALSE
ADCY3	rs4077678	ENSG00000235072	ENSG00000235072.2	Nerve_Tibial	1233	1.07845e-08	0.117718	1.8355e-08	0.199672	0.68261	0.773687	FALSE	rs139523732	0.7643	0.0288	20803	0.00377713	0.299839	0.913719	-1.184	0.0158946	0.0288	532	0.0336014	2.41133	0.40106	0.909683	-0.274317	1.20086e-13	FALSE	FALSE
ADCY3	rs4077678	ENSG00000235072	ENSG00000235072.2	Nerve_Tibial	1233	1.07845e-08	0.117718	1.8355e-08	0.199672	0.68261	0.773687	FALSE	rs191069224	0.517	0.0309	20537	0.00357375	0.647977	0.917984	-1.0577	0.0247073	0.0309	532	0.0313857	2.24595	0.417551	0.782866	-0.274835	1.20024e-13	FALSE	FALSE
ADCY3	rs4077678	ENSG00000235072	ENSG00000235072.2	Nerve_Tibial	1233	1.07845e-08	0.117718	1.8355e-08	0.199672	0.68261	0.773687	FALSE	rs11884570	0.236	0.0229	15238	0.00644594	1.18504	0.861216	-0.382704	0.180577	0.0229	532	0.0420033	1.33898	0.348819	0.0982096	-0.284494	1.1887e-13	FALSE	FALSE
ADCY3	rs4077678	ENSG00000235072	ENSG00000235072.2	Nerve_Tibial	1233	1.07845e-08	0.117718	1.8355e-08	0.199672	0.68261	0.773687	FALSE	rs114161754	0.3638	0.0189	12818	0.00924684	0.908148	0.812235	-0.501343	0.106863	0.0189	532	0.0506854	1.61245	0.307438	0.215992	-0.285351	1.18769e-13	FALSE	FALSE
ADCY3	rs4077678	ENSG00000235072	ENSG00000235072.2	Nerve_Tibial	1233	1.07845e-08	0.117718	1.8355e-08	0.199672	0.68261	0.773687	FALSE	rs55774447	0.1783	0.074	21145	0.00151683	1.34601	0.963465	-0.781964	0.0762847	0.074	532	0.0137156	1.77266	0.621279	0.490654	-0.29131	1.18063e-13	FALSE	FALSE
ADCY3	rs4077678	ENSG00000235072	ENSG00000235072.2	Nerve_Tibial	1233	1.07845e-08	0.117718	1.8355e-08	0.199672	0.68261	0.773687	FALSE	rs56173157	0.628	0.0144	14137	0.0109539	0.484544	0.785024	-0.676458	0.0429123	0.0144	532	0.0662209	2.02456	0.253604	0.373494	-0.302965	1.16695e-13	FALSE	FALSE
ADCY3	rs4077678	ENSG00000235072	ENSG00000235072.2	Nerve_Tibial	1233	1.07845e-08	0.117718	1.8355e-08	0.199672	0.68261	0.773687	FALSE	rs1077640	0.2685	0.0226	15238	0.0065295	1.10652	0.85967	-0.455591	0.151165	0.0226	532	0.0425478	1.43543	0.345899	0.144108	-0.311483	1.15705e-13	FALSE	FALSE
