## Supplementary material for "3D genomic features across >50 diverse cell types reveal insights into the genomic architecture of childhood obesity": eTables1-7 (part 33 of 37)

### Sheet: eTable 6 (continued)
eTable 6 - Colocalization analysis summary from ColocQuiaL. Highlighted rows are concordance with variant-to-gene mapping
ADCY3	rs4077678	ENSG00000235072	ENSG00000235072.2	Nerve_Tibial	1233	1.07845e-08	0.117718	1.8355e-08	0.199672	0.68261	0.773687	FALSE	rs1077642	0.2689	0.9774	15238	0.0065295	1.1056	0.85967	-0.45647	0.151165	0.9774	532	0.0425478	1.43543	0.345899	0.144108	-0.312362	1.15603e-13	FALSE	FALSE
ADCY3	rs4077678	ENSG00000235072	ENSG00000235072.2	Nerve_Tibial	1233	1.07845e-08	0.117718	1.8355e-08	0.199672	0.68261	0.773687	FALSE	rs4076813	0.2694	0.0226	15238	0.0065295	1.10445	0.85967	-0.457566	0.151165	0.0226	532	0.0425478	1.43543	0.345899	0.144108	-0.313458	1.15477e-13	FALSE	FALSE
ADCY3	rs4077678	ENSG00000235072	ENSG00000235072.2	Nerve_Tibial	1233	1.07845e-08	0.117718	1.8355e-08	0.199672	0.68261	0.773687	FALSE	rs56371976	0.1089	0.9411	20854	0.00190129	1.60316	0.954625	-0.319646	0.22088	0.9411	532	0.0169554	1.22419	0.570265	0.00501925	-0.314627	1.15342e-13	FALSE	FALSE
ADCY3	rs4077678	ENSG00000235072	ENSG00000235072.2	Nerve_Tibial	1233	1.07845e-08	0.117718	1.8355e-08	0.199672	0.68261	0.773687	FALSE	rs114793284	0.2708	0.0226	15238	0.0065295	1.10122	0.85967	-0.460622	0.151165	0.0226	532	0.0425478	1.43543	0.345899	0.144108	-0.316514	1.15124e-13	FALSE	FALSE
ADCY3	rs4077678	ENSG00000235072	ENSG00000235072.2	Nerve_Tibial	1233	1.07845e-08	0.117718	1.8355e-08	0.199672	0.68261	0.773687	FALSE	rs6545810	0.02889	0.2824	21259	0.000510151	2.18498	0.987407	0.169717	0.340069	0.2824	532	0.00463779	0.954029	0.829102	-0.506032	-0.336315	1.12867e-13	FALSE	FALSE
ADCY3	rs4077678	ENSG00000235072	ENSG00000235072.2	Nerve_Tibial	1233	1.07845e-08	0.117718	1.8355e-08	0.199672	0.68261	0.773687	FALSE	rs115192357	0.2678	0.0227	15238	0.0065014	1.10814	0.860189	-0.455584	0.167276	0.0227	532	0.0423647	1.38101	0.346876	0.117785	-0.3378	1.127e-13	FALSE	FALSE
ADCY3	rs4077678	ENSG00000235072	ENSG00000235072.2	Nerve_Tibial	1233	1.07845e-08	0.117718	1.8355e-08	0.199672	0.68261	0.773687	FALSE	rs116786174	0.281	0.0227	15238	0.0065014	1.07808	0.860189	-0.483856	0.151165	0.0227	532	0.0423647	1.43543	0.346876	0.144367	-0.339489	1.1251e-13	FALSE	FALSE
ADCY3	rs4077678	ENSG00000235072	ENSG00000235072.2	Nerve_Tibial	1233	1.07845e-08	0.117718	1.8355e-08	0.199672	0.68261	0.773687	FALSE	rs114036970	0.2677	0.0187	13980	0.00856718	1.10837	0.823601	-0.36161	0.249441	0.0187	532	0.0512171	1.15171	0.305221	0.0203467	-0.341263	1.1231e-13	FALSE	FALSE
ADCY3	rs4077678	ENSG00000235072	ENSG00000235072.2	Nerve_Tibial	1233	1.07845e-08	0.117718	1.8355e-08	0.199672	0.68261	0.773687	FALSE	rs72792177	0.08374	0.9474	20758	0.00212463	1.72939	0.949563	-0.0735511	0.499763	0.9474	532	0.0188599	0.674863	0.544005	-0.268756	-0.342307	1.12193e-13	FALSE	FALSE
ADCY3	rs4077678	ENSG00000235072	ENSG00000235072.2	Nerve_Tibial	1233	1.07845e-08	0.117718	1.8355e-08	0.199672	0.68261	0.773687	FALSE	rs144097208	0.2839	0.0227	15238	0.0065014	1.0716	0.860189	-0.489844	0.151165	0.0227	532	0.0423647	1.43543	0.346876	0.144367	-0.345477	1.11838e-13	FALSE	FALSE
ADCY3	rs4077678	ENSG00000235072	ENSG00000235072.2	Nerve_Tibial	1233	1.07845e-08	0.117718	1.8355e-08	0.199672	0.68261	0.773687	FALSE	rs17046438	0.03797	0.1178	21242	0.000995591	2.07518	0.975715	0.24195	0.749735	0.1178	532	0.0090437	0.318989	0.713296	-0.588363	-0.346412	1.11733e-13	FALSE	FALSE
ADCY3	rs4077678	ENSG00000235072	ENSG00000235072.2	Nerve_Tibial	1233	1.07845e-08	0.117718	1.8355e-08	0.199672	0.68261	0.773687	FALSE	rs115112830	0.2849	0.9773	15238	0.0065014	1.06938	0.860189	-0.491891	0.151165	0.9773	532	0.0423647	1.43543	0.346876	0.144367	-0.347524	1.11609e-13	FALSE	FALSE
ADCY3	rs4077678	ENSG00000235072	ENSG00000235072.2	Nerve_Tibial	1233	1.07845e-08	0.117718	1.8355e-08	0.199672	0.68261	0.773687	FALSE	rs72792174	0.08664	0.9474	20758	0.00212463	1.71339	0.949563	-0.0996907	0.499763	0.9474	532	0.0188599	0.674863	0.544005	-0.268756	-0.368447	1.09298e-13	FALSE	FALSE
ADCY3	rs4077678	ENSG00000235072	ENSG00000235072.2	Nerve_Tibial	1233	1.07845e-08	0.117718	1.8355e-08	0.199672	0.68261	0.773687	FALSE	rs114286590	0.2834	0.9773	15238	0.0065014	1.07271	0.860189	-0.488817	0.167276	0.9773	532	0.0423647	1.38101	0.346876	0.117785	-0.371033	1.09016e-13	FALSE	FALSE
ADCY3	rs4077678	ENSG00000235072	ENSG00000235072.2	Nerve_Tibial	1233	1.07845e-08	0.117718	1.8355e-08	0.199672	0.68261	0.773687	FALSE	rs190391586	0.2844	0.0227	15238	0.0065014	1.07049	0.860189	-0.490869	0.167276	0.0227	532	0.0423647	1.38101	0.346876	0.117785	-0.373084	1.08793e-13	FALSE	FALSE
ADCY3	rs4077678	ENSG00000235072	ENSG00000235072.2	Nerve_Tibial	1233	1.07845e-08	0.117718	1.8355e-08	0.199672	0.68261	0.773687	FALSE	rs72792176	0.08415	0.0526	20758	0.00212463	1.7271	0.949563	-0.0773056	0.560804	0.0526	532	0.0188599	0.581648	0.544005	-0.300615	-0.37792	1.08268e-13	FALSE	FALSE
ADCY3	rs4077678	ENSG00000235072	ENSG00000235072.2	Nerve_Tibial	1233	1.07845e-08	0.117718	1.8355e-08	0.199672	0.68261	0.773687	FALSE	rs17046717	0.2879	0.0226	15238	0.0065295	1.06274	0.85967	-0.496416	0.167276	0.0226	532	0.0425478	1.38101	0.345899	0.1176	-0.378815	1.08171e-13	FALSE	FALSE
ADCY3	rs4077678	ENSG00000235072	ENSG00000235072.2	Nerve_Tibial	1233	1.07845e-08	0.117718	1.8355e-08	0.199672	0.68261	0.773687	FALSE	rs76718705	0.2464	0.0219	15238	0.00673338	1.15914	0.855919	-0.393684	0.262329	0.0219	532	0.0438764	1.1209	0.338976	0.0059663	-0.387718	1.07212e-13	FALSE	FALSE
ADCY3	rs4077678	ENSG00000235072	ENSG00000235072.2	Nerve_Tibial	1233	1.07845e-08	0.117718	1.8355e-08	0.199672	0.68261	0.773687	FALSE	rs79108850	0.2464	0.0219	15238	0.00673338	1.15914	0.855919	-0.393684	0.262329	0.0219	532	0.0438764	1.1209	0.338976	0.0059663	-0.387718	1.07212e-13	FALSE	FALSE
ADCY3	rs4077678	ENSG00000235072	ENSG00000235072.2	Nerve_Tibial	1233	1.07845e-08	0.117718	1.8355e-08	0.199672	0.68261	0.773687	FALSE	rs115947964	0.2903	0.0227	15238	0.0065014	1.05746	0.860189	-0.502788	0.178455	0.0227	532	0.0423647	1.34553	0.346876	0.101006	-0.401782	1.05715e-13	FALSE	FALSE
ADCY3	rs4077678	ENSG00000235072	ENSG00000235072.2	Nerve_Tibial	1233	1.07845e-08	0.117718	1.8355e-08	0.199672	0.68261	0.773687	FALSE	rs78106640	0.2634	0.0226	15238	0.0065295	1.11839	0.85967	-0.444241	0.237052	0.0226	532	0.0425478	1.18239	0.345899	0.0295436	-0.414698	1.04358e-13	FALSE	FALSE
ADCY3	rs4077678	ENSG00000235072	ENSG00000235072.2	Nerve_Tibial	1233	1.07845e-08	0.117718	1.8355e-08	0.199672	0.68261	0.773687	FALSE	rs10207393	0.2987	0.9773	15238	0.0065014	1.03923	0.860189	-0.519235	0.178455	0.9773	532	0.0423647	1.34553	0.346876	0.101006	-0.418229	1.0399e-13	FALSE	FALSE
ADCY3	rs4077678	ENSG00000235072	ENSG00000235072.2	Nerve_Tibial	1233	1.07845e-08	0.117718	1.8355e-08	0.199672	0.68261	0.773687	FALSE	rs187666486	0.1533	0.0452	20765	0.00245248	1.42797	0.94223	-0.46499	0.215314	0.0452	532	0.0217775	1.23909	0.508159	0.0352964	-0.429694	1.02805e-13	FALSE	FALSE
ADCY3	rs4077678	ENSG00000235072	ENSG00000235072.2	Nerve_Tibial	1233	1.07845e-08	0.117718	1.8355e-08	0.199672	0.68261	0.773687	FALSE	rs80119897	0.2712	0.0225	15238	0.00655785	1.1003	0.859146	-0.459946	0.237052	0.0225	532	0.0427326	1.18239	0.34492	0.0296071	-0.430339	1.02739e-13	FALSE	FALSE
ADCY3	rs4077678	ENSG00000235072	ENSG00000235072.2	Nerve_Tibial	1233	1.07845e-08	0.117718	1.8355e-08	0.199672	0.68261	0.773687	FALSE	rs77543888	0.1563	0.0453	20765	0.00244732	1.41763	0.942344	-0.479737	0.215314	0.0453	532	0.0217317	1.23909	0.508685	0.0351652	-0.444572	1.01287e-13	FALSE	FALSE
ADCY3	rs4077678	ENSG00000235072	ENSG00000235072.2	Nerve_Tibial	1233	1.07845e-08	0.117718	1.8355e-08	0.199672	0.68261	0.773687	FALSE	rs13409486	0.3022	0.0228	15238	0.00647355	1.03173	0.860705	-0.527486	0.196584	0.0228	532	0.0421833	1.29135	0.347849	0.0762921	-0.451194	1.00618e-13	FALSE	FALSE
ADCY3	rs4077678	ENSG00000235072	ENSG00000235072.2	Nerve_Tibial	1233	1.07845e-08	0.117718	1.8355e-08	0.199672	0.68261	0.773687	FALSE	rs56207248	0.06405	0.0704	21121	0.00159003	1.85183	0.961769	0.017034	0.940729	0.0704	532	0.0143612	0.0743536	0.610399	-0.469628	-0.452594	1.00477e-13	FALSE	FALSE
ADCY3	rs4077678	ENSG00000235072	ENSG00000235072.2	Nerve_Tibial	1233	1.07845e-08	0.117718	1.8355e-08	0.199672	0.68261	0.773687	FALSE	rs11885385	0.3042	0.0228	15238	0.00647355	1.02747	0.860705	-0.53126	0.196584	0.0228	532	0.0421833	1.29135	0.347849	0.0762921	-0.454968	1.00239e-13	FALSE	FALSE
ADCY3	rs4077678	ENSG00000235072	ENSG00000235072.2	Nerve_Tibial	1233	1.07845e-08	0.117718	1.8355e-08	0.199672	0.68261	0.773687	FALSE	rs74361878	0.1587	0.9733	20187	0.00418947	1.40946	0.905193	-0.278842	0.570922	0.9733	532	0.036166	0.566694	0.383527	-0.180287	-0.459129	9.9823e-14	FALSE	FALSE
ADCY3	rs4077678	ENSG00000235072	ENSG00000235072.2	Nerve_Tibial	1233	1.07845e-08	0.117718	1.8355e-08	0.199672	0.68261	0.773687	FALSE	rs77331528	0.3001	0.028	18412	0.00438595	1.03622	0.901186	-0.673435	0.126679	0.028	532	0.034533	1.52733	0.394509	0.209285	-0.46415	9.93231e-14	FALSE	FALSE
ADCY3	rs4077678	ENSG00000235072	ENSG00000235072.2	Nerve_Tibial	1233	1.07845e-08	0.117718	1.8355e-08	0.199672	0.68261	0.773687	FALSE	rs144844953	0.2929	0.9776	15238	0.00658645	1.05178	0.858619	-0.503227	0.237052	0.9776	532	0.042919	1.18239	0.343937	0.0296696	-0.473557	9.83931e-14	FALSE	FALSE
ADCY3	rs4077678	ENSG00000235072	ENSG00000235072.2	Nerve_Tibial	1233	1.07845e-08	0.117718	1.8355e-08	0.199672	0.68261	0.773687	FALSE	rs6757723	0.1382	0.0306	19349	0.00382918	1.48253	0.912634	-0.215891	0.957871	0.0306	532	0.0316836	0.0528254	0.415255	-0.26771	-0.483602	9.74097e-14	FALSE	FALSE
ADCY3	rs4077678	ENSG00000235072	ENSG00000235072.2	Nerve_Tibial	1233	1.07845e-08	0.117718	1.8355e-08	0.199672	0.68261	0.773687	FALSE	rs150980929	0.1855	0.0334	19121	0.00356028	1.32401	0.918268	-0.447291	0.287726	0.0334	532	0.0291115	1.06312	0.435949	-0.0399437	-0.487235	9.70565e-14	FALSE	FALSE
ADCY3	rs4077678	ENSG00000235072	ENSG00000235072.2	Nerve_Tibial	1233	1.07845e-08	0.117718	1.8355e-08	0.199672	0.68261	0.773687	FALSE	rs143773884	0.1391	0.0306	19349	0.00382918	1.47915	0.912634	-0.220455	0.957871	0.0306	532	0.0316836	0.0528254	0.415255	-0.26771	-0.488165	9.69662e-14	FALSE	FALSE
ADCY3	rs4077678	ENSG00000235072	ENSG00000235072.2	Nerve_Tibial	1233	1.07845e-08	0.117718	1.8355e-08	0.199672	0.68261	0.773687	FALSE	rs192377859	0.2209	0.0282	19474	0.0041182	1.22414	0.906655	-0.50641	0.243226	0.0282	532	0.0342951	1.16696	0.396161	0.017522	-0.488888	9.68961e-14	FALSE	FALSE
ADCY3	rs4077678	ENSG00000235072	ENSG00000235072.2	Nerve_Tibial	1233	1.07845e-08	0.117718	1.8355e-08	0.199672	0.68261	0.773687	FALSE	rs11888690	0.3281	0.0227	15238	0.0065014	0.977948	0.860189	-0.572398	0.196584	0.0227	532	0.0423647	1.29135	0.346876	0.0762263	-0.496171	9.6193e-14	FALSE	FALSE
ADCY3	rs4077678	ENSG00000235072	ENSG00000235072.2	Nerve_Tibial	1233	1.07845e-08	0.117718	1.8355e-08	0.199672	0.68261	0.773687	FALSE	rs186848409	0.2564	0.0207	14865	0.00729353	1.13494	0.845782	-0.389971	0.486783	0.0207	532	0.0463631	0.695435	0.326735	-0.118799	-0.50877	9.49887e-14	FALSE	FALSE
ADCY3	rs4077678	ENSG00000235072	ENSG00000235072.2	Nerve_Tibial	1233	1.07845e-08	0.117718	1.8355e-08	0.199672	0.68261	0.773687	FALSE	rs186609460	0.04789	0.8709	19310	0.00101231	1.97834	0.975317	0.0577977	0.626387	0.8709	532	0.00835918	0.486818	0.729118	-0.566639	-0.508841	9.49819e-14	FALSE	FALSE
ADCY3	rs4077678	ENSG00000235072	ENSG00000235072.2	Nerve_Tibial	1233	1.07845e-08	0.117718	1.8355e-08	0.199672	0.68261	0.773687	FALSE	rs72849335	0.167	0.9663	20293	0.00332583	1.38191	0.923237	-0.401976	0.36679	0.9663	532	0.0288613	0.902502	0.438073	-0.109784	-0.51176	9.47051e-14	FALSE	FALSE
ADCY3	rs4077678	ENSG00000235072	ENSG00000235072.2	Nerve_Tibial	1233	1.07845e-08	0.117718	1.8355e-08	0.199672	0.68261	0.773687	FALSE	rs55634124	0.1452	0.0588	20955	0.00189514	1.4567	0.954765	-0.534949	0.22088	0.0588	532	0.0169824	1.22419	0.569874	0.00518075	-0.529768	9.30149e-14	FALSE	FALSE
ADCY3	rs4077678	ENSG00000235072	ENSG00000235072.2	Nerve_Tibial	1233	1.07845e-08	0.117718	1.8355e-08	0.199672	0.68261	0.773687	FALSE	rs78764741	0.2036	0.0231	19126	0.00509216	1.27136	0.887072	-0.373589	0.570922	0.0231	532	0.0416482	0.566694	0.35075	-0.159649	-0.533237	9.26928e-14	FALSE	FALSE
ADCY3	rs4077678	ENSG00000235072	ENSG00000235072.2	Nerve_Tibial	1233	1.07845e-08	0.117718	1.8355e-08	0.199672	0.68261	0.773687	FALSE	rs56265986	0.1502	0.0587	20955	0.00189817	1.43883	0.954696	-0.558962	0.22088	0.0587	532	0.0170095	1.22419	0.569483	0.00534217	-0.55362	9.08226e-14	FALSE	FALSE
ADCY3	rs4077678	ENSG00000235072	ENSG00000235072.2	Nerve_Tibial	1233	1.07845e-08	0.117718	1.8355e-08	0.199672	0.68261	0.773687	FALSE	rs1127568	0.02685	0.3329	20913	0.000473225	2.21369	0.988308	0.197154	0.54528	0.3329	532	0.00423208	0.604848	0.841685	-0.767624	-0.57047	8.9305e-14	FALSE	FALSE
ADCY3	rs4077678	ENSG00000235072	ENSG00000235072.2	Nerve_Tibial	1233	1.07845e-08	0.117718	1.8355e-08	0.199672	0.68261	0.773687	FALSE	rs77872657	0.0612	0.0907	20995	0.00126928	1.87205	0.969244	-0.0424454	0.877531	0.0907	532	0.0113958	0.1541	0.6638	-0.537142	-0.579588	8.84944e-14	FALSE	FALSE
ADCY3	rs4077678	ENSG00000235072	ENSG00000235072.2	Nerve_Tibial	1233	1.07845e-08	0.117718	1.8355e-08	0.199672	0.68261	0.773687	FALSE	rs189299023	0.6564	0.9819	14397	0.00858956	0.444889	0.823222	-0.784962	0.109795	0.9819	532	0.0528826	1.59912	0.298477	0.204378	-0.580584	8.84063e-14	FALSE	FALSE
ADCY3	rs4077678	ENSG00000235072	ENSG00000235072.2	Nerve_Tibial	1233	1.07845e-08	0.117718	1.8355e-08	0.199672	0.68261	0.773687	FALSE	rs11125751	0.07209	0.8546	21297	0.000830506	1.79855	0.97966	-0.363083	0.26271	0.8546	532	0.00756364	1.12001	0.748412	-0.22057	-0.583653	8.81354e-14	FALSE	FALSE
ADCY3	rs4077678	ENSG00000235072	ENSG00000235072.2	Nerve_Tibial	1233	1.07845e-08	0.117718	1.8355e-08	0.199672	0.68261	0.773687	FALSE	rs56287491	0.9022	0.9833	17190	0.00778593	0.122883	0.837067	-0.900887	0.07198	0.9833	532	0.0572342	1.79924	0.282187	0.290987	-0.6099	8.58522e-14	FALSE	FALSE
ADCY3	rs4077678	ENSG00000235072	ENSG00000235072.2	Nerve_Tibial	1233	1.07845e-08	0.117718	1.8355e-08	0.199672	0.68261	0.773687	FALSE	rs1025781	0.07035	0.854	21294	0.000827791	1.80965	0.979725	-0.34496	0.28949	0.854	532	0.00753785	1.05924	0.749055	-0.271044	-0.616004	8.53298e-14	FALSE	FALSE
ADCY3	rs4077678	ENSG00000235072	ENSG00000235072.2	Nerve_Tibial	1233	1.07845e-08	0.117718	1.8355e-08	0.199672	0.68261	0.773687	FALSE	rs184875510	0.4134	0.0199	17333	0.00650117	0.817925	0.860193	-0.696012	0.197233	0.0199	532	0.0481876	1.28948	0.318302	0.0730434	-0.622969	8.47375e-14	FALSE	FALSE
ADCY3	rs4077678	ENSG00000235072	ENSG00000235072.2	Nerve_Tibial	1233	1.07845e-08	0.117718	1.8355e-08	0.199672	0.68261	0.773687	FALSE	rs56099028	0.8834	0.9819	17190	0.00719394	0.14666	0.847566	-0.931398	0.07198	0.9819	532	0.0528826	1.79924	0.298477	0.305877	-0.625521	8.45215e-14	FALSE	FALSE
ADCY3	rs4077678	ENSG00000235072	ENSG00000235072.2	Nerve_Tibial	1233	1.07845e-08	0.117718	1.8355e-08	0.199672	0.68261	0.773687	FALSE	rs6739622	0.06268	0.8521	21293	0.000819017	1.86145	0.979935	-0.256655	0.351615	0.8521	532	0.00745761	0.931461	0.751061	-0.369456	-0.626111	8.44717e-14	FALSE	FALSE
ADCY3	rs4077678	ENSG00000235072	ENSG00000235072.2	Nerve_Tibial	1233	1.07845e-08	0.117718	1.8355e-08	0.199672	0.68261	0.773687	FALSE	rs139689001	0.3074	0.0176	15976	0.00795645	1.02069	0.83409	-0.463672	0.888168	0.0176	532	0.0543572	0.140623	0.292751	-0.170291	-0.633963	8.3811e-14	FALSE	FALSE
ADCY3	rs4077678	ENSG00000235072	ENSG00000235072.2	Nerve_Tibial	1233	1.07845e-08	0.117718	1.8355e-08	0.199672	0.68261	0.773687	FALSE	rs56132338	0.376	0.0177	11981	0.0105506	0.88529	0.791286	-0.473314	0.862504	0.0177	532	0.0540556	0.173188	0.293904	-0.169594	-0.642909	8.30646e-14	FALSE	FALSE
ADCY3	rs4077678	ENSG00000235072	ENSG00000235072.2	Nerve_Tibial	1233	1.07845e-08	0.117718	1.8355e-08	0.199672	0.68261	0.773687	FALSE	rs62140562	0.02511	0.3119	21274	0.000481363	2.23971	0.988109	0.26233	0.984052	0.3119	532	0.00437917	0.0199892	0.83708	-0.907079	-0.644749	8.29119e-14	FALSE	FALSE
ADCY3	rs4077678	ENSG00000235072	ENSG00000235072.2	Nerve_Tibial	1233	1.07845e-08	0.117718	1.8355e-08	0.199672	0.68261	0.773687	FALSE	rs62140585	0.1639	0.9375	21070	0.00178022	1.39207	0.957391	-0.650194	0.22088	0.9375	532	0.0160401	1.22419	0.583808	-0.000843662	-0.651038	8.23921e-14	FALSE	FALSE
ADCY3	rs4077678	ENSG00000235072	ENSG00000235072.2	Nerve_Tibial	1233	1.07845e-08	0.117718	1.8355e-08	0.199672	0.68261	0.773687	FALSE	rs13394814	0.3165	0.0231	15238	0.00639144	1.00168	0.862228	-0.558517	0.404321	0.0231	532	0.0416482	0.833929	0.35075	-0.0940065	-0.652524	8.22698e-14	FALSE	FALSE
ADCY3	rs4077678	ENSG00000235072	ENSG00000235072.2	Nerve_Tibial	1233	1.07845e-08	0.117718	1.8355e-08	0.199672	0.68261	0.773687	FALSE	rs1804645	0.2773	0.0231	15629	0.00623154	1.0864	0.86521	-0.491426	0.576827	0.0231	532	0.0416482	0.558025	0.35075	-0.161358	-0.652785	8.22483e-14	FALSE	FALSE
ADCY3	rs4077678	ENSG00000235072	ENSG00000235072.2	Nerve_Tibial	1233	1.07845e-08	0.117718	1.8355e-08	0.199672	0.68261	0.773687	FALSE	rs12468225	0.06753	0.8535	21294	0.000825449	1.82813	0.979781	-0.313323	0.33445	0.8535	532	0.00751653	0.965189	0.749587	-0.343168	-0.656491	8.1944e-14	FALSE	FALSE
ADCY3	rs4077678	ENSG00000235072	ENSG00000235072.2	Nerve_Tibial	1233	1.07845e-08	0.117718	1.8355e-08	0.199672	0.68261	0.773687	FALSE	rs184424775	0.2636	0.02	18796	0.00596578	1.11792	0.870213	-0.477154	0.794358	0.02	532	0.0479515	0.260656	0.319369	-0.181518	-0.658672	8.17655e-14	FALSE	FALSE
ADCY3	rs4077678	ENSG00000235072	ENSG00000235072.2	Nerve_Tibial	1233	1.07845e-08	0.117718	1.8355e-08	0.199672	0.68261	0.773687	FALSE	rs77391367	0.3818	0.0226	15419	0.00645285	0.874585	0.861088	-0.657636	0.271345	0.0226	532	0.0425478	1.09997	0.345899	-0.00298914	-0.660625	8.1606e-14	FALSE	FALSE
ADCY3	rs4077678	ENSG00000235072	ENSG00000235072.2	Nerve_Tibial	1233	1.07845e-08	0.117718	1.8355e-08	0.199672	0.68261	0.773687	FALSE	rs56324573	0.5265	0.9762	14115	0.00670181	0.633358	0.856498	-0.798914	0.171226	0.9762	532	0.0404522	1.36828	0.357414	0.113444	-0.68547	7.96034e-14	FALSE	FALSE
ADCY3	rs4077678	ENSG00000235072	ENSG00000235072.2	Nerve_Tibial	1233	1.07845e-08	0.117718	1.8355e-08	0.199672	0.68261	0.773687	FALSE	rs116820493	0.8894	0.9813	15236	0.00786094	0.139063	0.835755	-0.895116	0.109795	0.9813	532	0.0512171	1.59912	0.305221	0.20817	-0.686946	7.94861e-14	FALSE	FALSE
ADCY3	rs4077678	ENSG00000235072	ENSG00000235072.2	Nerve_Tibial	1233	1.07845e-08	0.117718	1.8355e-08	0.199672	0.68261	0.773687	FALSE	rs13417314	0.2158	0.029	17957	0.00434648	1.23777	0.901988	-0.470373	0.684333	0.029	532	0.0333765	0.406558	0.402674	-0.224367	-0.69474	7.88689e-14	FALSE	FALSE
ADCY3	rs4077678	ENSG00000235072	ENSG00000235072.2	Nerve_Tibial	1233	1.07845e-08	0.117718	1.8355e-08	0.199672	0.68261	0.773687	FALSE	rs11890632	0.09681	0.1173	21311	0.000996033	1.66052	0.975704	-0.513559	0.266037	0.1173	532	0.0090771	1.11224	0.712542	-0.182608	-0.696166	7.87565e-14	FALSE	FALSE
ADCY3	rs4077678	ENSG00000235072	ENSG00000235072.2	Nerve_Tibial	1233	1.07845e-08	0.117718	1.8355e-08	0.199672	0.68261	0.773687	FALSE	rs11125730	0.06638	0.1454	21297	0.000830506	1.83585	0.97966	-0.296681	0.380354	0.1454	532	0.00756364	0.877244	0.748412	-0.402009	-0.69869	7.85581e-14	FALSE	FALSE
ADCY3	rs4077678	ENSG00000235072	ENSG00000235072.2	Nerve_Tibial	1233	1.07845e-08	0.117718	1.8355e-08	0.199672	0.68261	0.773687	FALSE	rs11895986	0.3482	0.9772	15238	0.00647355	0.938086	0.860705	-0.606867	0.404321	0.9772	532	0.0421833	0.833929	0.347849	-0.0927859	-0.699653	7.84824e-14	FALSE	FALSE
ADCY3	rs4077678	ENSG00000235072	ENSG00000235072.2	Nerve_Tibial	1233	1.07845e-08	0.117718	1.8355e-08	0.199672	0.68261	0.773687	FALSE	rs115580702	0.3795	0.9797	16190	0.00682579	0.878818	0.85423	-0.632993	0.431577	0.9797	532	0.0472573	0.786496	0.322547	-0.0949475	-0.727941	7.62934e-14	FALSE	FALSE
ADCY3	rs4077678	ENSG00000235072	ENSG00000235072.2	Nerve_Tibial	1233	1.07845e-08	0.117718	1.8355e-08	0.199672	0.68261	0.773687	FALSE	rs62140606	0.1631	0.9429	20884	0.00195467	1.39472	0.95341	-0.605876	0.315882	0.9429	532	0.0174565	1.00296	0.563113	-0.130817	-0.736692	7.56287e-14	FALSE	FALSE
ADCY3	rs4077678	ENSG00000235072	ENSG00000235072.2	Nerve_Tibial	1233	1.07845e-08	0.117718	1.8355e-08	0.199672	0.68261	0.773687	FALSE	rs72797927	0.1195	0.054	20760	0.00207241	1.55688	0.950742	-0.353106	0.852452	0.054	532	0.0183981	0.185991	0.550148	-0.389902	-0.743008	7.51525e-14	FALSE	FALSE
ADCY3	rs4077678	ENSG00000235072	ENSG00000235072.2	Nerve_Tibial	1233	1.07845e-08	0.117718	1.8355e-08	0.199672	0.68261	0.773687	FALSE	rs12613915	0.03238	0.4059	21252	0.000428855	2.13969	0.989392	-0.00824061	0.480413	0.4059	532	0.00389744	0.705638	0.852355	-0.744268	-0.752509	7.44419e-14	FALSE	FALSE
ADCY3	rs4077678	ENSG00000235072	ENSG00000235072.2	Nerve_Tibial	1233	1.07845e-08	0.117718	1.8355e-08	0.199672	0.68261	0.773687	FALSE	rs17792419	0.2977	0.9768	19126	0.00507073	1.04138	0.887494	-0.611144	0.570922	0.9768	532	0.0414729	0.566694	0.351711	-0.160235	-0.771379	7.30503e-14	FALSE	FALSE
ADCY3	rs4077678	ENSG00000235072	ENSG00000235072.2	Nerve_Tibial	1233	1.07845e-08	0.117718	1.8355e-08	0.199672	0.68261	0.773687	FALSE	rs56360470	0.1318	0.0539	20673	0.00208478	1.50704	0.950462	-0.423179	0.835889	0.0539	532	0.0184303	0.207155	0.549715	-0.387142	-0.810322	7.02602e-14	FALSE	FALSE
ADCY3	rs4077678	ENSG00000235072	ENSG00000235072.2	Nerve_Tibial	1233	1.07845e-08	0.117718	1.8355e-08	0.199672	0.68261	0.773687	FALSE	rs114226448	0.2222	0.0307	19587	0.00377072	1.2207	0.913853	-0.544981	0.994732	0.0307	532	0.0315836	0.00660251	0.416023	-0.268937	-0.813918	7.0008e-14	FALSE	FALSE
ADCY3	rs4077678	ENSG00000235072	ENSG00000235072.2	Nerve_Tibial	1233	1.07845e-08	0.117718	1.8355e-08	0.199672	0.68261	0.773687	FALSE	rs55977174	0.4951	0.0207	18783	0.00577215	0.68222	0.873894	-0.83195	0.260894	0.0207	532	0.0463631	1.12428	0.326735	0.00868948	-0.823261	6.9357e-14	FALSE	FALSE
ADCY3	rs4077678	ENSG00000235072	ENSG00000235072.2	Nerve_Tibial	1233	1.07845e-08	0.117718	1.8355e-08	0.199672	0.68261	0.773687	FALSE	rs112335074	0.08275	0.8509	21292	0.000813609	1.73495	0.980065	-0.482625	0.33525	0.8509	532	0.00740802	0.963593	0.752307	-0.348519	-0.831144	6.88124e-14	FALSE	FALSE
ADCY3	rs4077678	ENSG00000235072	ENSG00000235072.2	Nerve_Tibial	1233	1.07845e-08	0.117718	1.8355e-08	0.199672	0.68261	0.773687	FALSE	rs4578807	0.08275	0.8509	21292	0.000813609	1.73495	0.980065	-0.482625	0.33525	0.8509	532	0.00740802	0.963593	0.752307	-0.348519	-0.831144	6.88124e-14	FALSE	FALSE
ADCY3	rs4077678	ENSG00000235072	ENSG00000235072.2	Nerve_Tibial	1233	1.07845e-08	0.117718	1.8355e-08	0.199672	0.68261	0.773687	FALSE	rs79412120	0.7222	0.0246	20237	0.0045261	0.35552	0.898349	-1.08633	0.109795	0.0246	532	0.0391688	1.59912	0.364852	0.239546	-0.846788	6.77442e-14	FALSE	FALSE
ADCY3	rs4077678	ENSG00000235072	ENSG00000235072.2	Nerve_Tibial	1233	1.07845e-08	0.117718	1.8355e-08	0.199672	0.68261	0.773687	FALSE	rs6753096	0.03209	0.314	21273	0.00047963	2.14329	0.988151	0.0518568	0.885369	0.314	532	0.00436319	0.144166	0.837577	-0.900072	-0.848215	6.76476e-14	FALSE	FALSE
ADCY3	rs4077678	ENSG00000235072	ENSG00000235072.2	Nerve_Tibial	1233	1.07845e-08	0.117718	1.8355e-08	0.199672	0.68261	0.773687	FALSE	rs181285974	0.5234	0.0209	19290	0.00556779	0.638113	0.877813	-0.872384	0.260894	0.0209	532	0.0459288	1.12428	0.328809	0.00845766	-0.863926	6.65931e-14	FALSE	FALSE
ADCY3	rs4077678	ENSG00000235072	ENSG00000235072.2	Nerve_Tibial	1233	1.07845e-08	0.117718	1.8355e-08	0.199672	0.68261	0.773687	FALSE	rs55912599	0.5213	0.0212	19139	0.005534	0.641343	0.878464	-0.873109	0.260894	0.0212	532	0.0452927	1.12428	0.331894	0.00810394	-0.865005	6.65213e-14	FALSE	FALSE
ADCY3	rs4077678	ENSG00000235072	ENSG00000235072.2	Nerve_Tibial	1233	1.07845e-08	0.117718	1.8355e-08	0.199672	0.68261	0.773687	FALSE	rs79168138	0.7895	0.9755	20237	0.00454411	0.26696	0.897986	-1.10933	0.109795	0.9755	532	0.0393247	1.59912	0.363932	0.239093	-0.870232	6.61745e-14	FALSE	FALSE
ADCY3	rs4077678	ENSG00000235072	ENSG00000235072.2	Nerve_Tibial	1233	1.07845e-08	0.117718	1.8355e-08	0.199672	0.68261	0.773687	FALSE	rs111932511	0.7943	0.9755	20237	0.00454411	0.260731	0.897986	-1.1108	0.109795	0.9755	532	0.0393247	1.59912	0.363932	0.239093	-0.871708	6.60769e-14	FALSE	FALSE
ADCY3	rs4077678	ENSG00000235072	ENSG00000235072.2	Nerve_Tibial	1233	1.07845e-08	0.117718	1.8355e-08	0.199672	0.68261	0.773687	FALSE	rs75608986	0.7943	0.9755	20237	0.00454411	0.260731	0.897986	-1.1108	0.109795	0.9755	532	0.0393247	1.59912	0.363932	0.239093	-0.871708	6.60769e-14	FALSE	FALSE
ADCY3	rs4077678	ENSG00000235072	ENSG00000235072.2	Nerve_Tibial	1233	1.07845e-08	0.117718	1.8355e-08	0.199672	0.68261	0.773687	FALSE	rs78968061	0.7943	0.9755	20237	0.00454411	0.260731	0.897986	-1.1108	0.109795	0.9755	532	0.0393247	1.59912	0.363932	0.239093	-0.871708	6.60769e-14	FALSE	FALSE
ADCY3	rs4077678	ENSG00000235072	ENSG00000235072.2	Nerve_Tibial	1233	1.07845e-08	0.117718	1.8355e-08	0.199672	0.68261	0.773687	FALSE	rs56175314	0.764	0.0245	20237	0.00454411	0.300232	0.897986	-1.10085	0.114247	0.0245	532	0.0393247	1.57939	0.363932	0.227684	-0.873168	6.59805e-14	FALSE	FALSE
ADCY3	rs4077678	ENSG00000235072	ENSG00000235072.2	Nerve_Tibial	1233	1.07845e-08	0.117718	1.8355e-08	0.199672	0.68261	0.773687	FALSE	rs75290988	0.8221	0.9755	20237	0.00454411	0.224845	0.897986	-1.11862	0.109795	0.9755	532	0.0393247	1.59912	0.363932	0.239093	-0.879532	6.5562e-14	FALSE	FALSE
ADCY3	rs4077678	ENSG00000235072	ENSG00000235072.2	Nerve_Tibial	1233	1.07845e-08	0.117718	1.8355e-08	0.199672	0.68261	0.773687	FALSE	rs77560173	0.8221	0.9755	20237	0.00454411	0.224845	0.897986	-1.11862	0.109795	0.9755	532	0.0393247	1.59912	0.363932	0.239093	-0.879532	6.5562e-14	FALSE	FALSE
ADCY3	rs4077678	ENSG00000235072	ENSG00000235072.2	Nerve_Tibial	1233	1.07845e-08	0.117718	1.8355e-08	0.199672	0.68261	0.773687	FALSE	rs77442664	0.1531	0.0535	20673	0.00209947	1.42867	0.950131	-0.529523	0.683404	0.0535	532	0.0185603	0.407822	0.547975	-0.35144	-0.880963	6.54682e-14	FALSE	FALSE
ADCY3	rs4077678	ENSG00000235072	ENSG00000235072.2	Nerve_Tibial	1233	1.07845e-08	0.117718	1.8355e-08	0.199672	0.68261	0.773687	FALSE	rs150350329	0.4458	0.0198	15618	0.00725076	0.762436	0.846547	-0.691129	0.949365	0.0198	532	0.048426	0.0635042	0.317232	-0.19016	-0.881289	6.54468e-14	FALSE	FALSE
ADCY3	rs4077678	ENSG00000235072	ENSG00000235072.2	Nerve_Tibial	1233	1.07845e-08	0.117718	1.8355e-08	0.199672	0.68261	0.773687	FALSE	rs72805251	0.1607	0.0494	20675	0.0022637	1.40272	0.946439	-0.532345	0.748893	0.0494	532	0.020014	0.320099	0.529238	-0.349587	-0.881933	6.54048e-14	FALSE	FALSE
ADCY3	rs4077678	ENSG00000235072	ENSG00000235072.2	Nerve_Tibial	1233	1.07845e-08	0.117718	1.8355e-08	0.199672	0.68261	0.773687	FALSE	rs77257598	0.7562	0.9748	20418	0.00438187	0.310475	0.901269	-1.11424	0.115387	0.9748	532	0.0382598	1.57443	0.370311	0.227707	-0.886532	6.51046e-14	FALSE	FALSE
ADCY3	rs4077678	ENSG00000235072	ENSG00000235072.2	Nerve_Tibial	1233	1.07845e-08	0.117718	1.8355e-08	0.199672	0.68261	0.773687	FALSE	rs117138435	0.3171	0.0319	19822	0.0035903	1.00044	0.917635	-0.789083	0.362418	0.0319	532	0.0304332	0.910767	0.425064	-0.100454	-0.889537	6.49093e-14	FALSE	FALSE
ADCY3	rs4077678	ENSG00000235072	ENSG00000235072.2	Nerve_Tibial	1233	1.07845e-08	0.117718	1.8355e-08	0.199672	0.68261	0.773687	FALSE	rs35213472	0.2297	0.966	19323	0.00346304	1.20113	0.920322	-0.600999	0.957871	0.966	532	0.0286156	0.0528254	0.440179	-0.289455	-0.890454	6.48498e-14	FALSE	FALSE
ADCY3	rs4077678	ENSG00000235072	ENSG00000235072.2	Nerve_Tibial	1233	1.07845e-08	0.117718	1.8355e-08	0.199672	0.68261	0.773687	FALSE	rs114497851	0.4302	0.0209	19290	0.00556779	0.788849	0.877813	-0.777977	0.468075	0.0209	532	0.0459288	0.725615	0.328809	-0.112789	-0.890766	6.48295e-14	FALSE	FALSE
ADCY3	rs4077678	ENSG00000235072	ENSG00000235072.2	Nerve_Tibial	1233	1.07845e-08	0.117718	1.8355e-08	0.199672	0.68261	0.773687	FALSE	rs17046488	0.1633	0.9464	20673	0.00209578	1.39406	0.950214	-0.576689	0.581796	0.9464	532	0.0185276	0.550763	0.548411	-0.314314	-0.891003	6.48142e-14	FALSE	FALSE
ADCY3	rs4077678	ENSG00000235072	ENSG00000235072.2	Nerve_Tibial	1233	1.07845e-08	0.117718	1.8355e-08	0.199672	0.68261	0.773687	FALSE	rs55780490	0.3165	0.9726	20289	0.00406484	1.00168	0.907753	-0.736245	0.493676	0.9726	532	0.0352674	0.684474	0.389493	-0.155493	-0.891738	6.47666e-14	FALSE	FALSE
ADCY3	rs4077678	ENSG00000235072	ENSG00000235072.2	Nerve_Tibial	1233	1.07845e-08	0.117718	1.8355e-08	0.199672	0.68261	0.773687	FALSE	rs112216414	0.7682	0.0253	20418	0.004365	0.29473	0.901612	-1.12026	0.115387	0.0253	532	0.0381125	1.57443	0.371211	0.228107	-0.89215	6.47399e-14	FALSE	FALSE
ADCY3	rs4077678	ENSG00000235072	ENSG00000235072.2	Nerve_Tibial	1233	1.07845e-08	0.117718	1.8355e-08	0.199672	0.68261	0.773687	FALSE	rs12713362	0.03465	0.688	21272	0.000481324	2.11243	0.98811	-0.0113866	0.81546	0.688	532	0.0043784	0.233388	0.837103	-0.884521	-0.895908	6.4497e-14	FALSE	FALSE
ADCY3	rs4077678	ENSG00000235072	ENSG00000235072.2	Nerve_Tibial	1233	1.07845e-08	0.117718	1.8355e-08	0.199672	0.68261	0.773687	FALSE	rs75168802	0.784	0.0252	20418	0.00438187	0.27411	0.901269	-1.12382	0.115387	0.0252	532	0.0382598	1.57443	0.370311	0.227707	-0.896112	6.44839e-14	FALSE	FALSE
ADCY3	rs4077678	ENSG00000235072	ENSG00000235072.2	Nerve_Tibial	1233	1.07845e-08	0.117718	1.8355e-08	0.199672	0.68261	0.773687	FALSE	rs113033344	0.7913	0.0252	20418	0.00438187	0.264623	0.901269	-1.12612	0.115387	0.0252	532	0.0382598	1.57443	0.370311	0.227707	-0.898415	6.43356e-14	FALSE	FALSE
ADCY3	rs4077678	ENSG00000235072	ENSG00000235072.2	Nerve_Tibial	1233	1.07845e-08	0.117718	1.8355e-08	0.199672	0.68261	0.773687	FALSE	rs80040841	0.7913	0.0252	20418	0.00438187	0.264623	0.901269	-1.12612	0.115387	0.0252	532	0.0382598	1.57443	0.370311	0.227707	-0.898415	6.43356e-14	FALSE	FALSE
ADCY3	rs4077678	ENSG00000235072	ENSG00000235072.2	Nerve_Tibial	1233	1.07845e-08	0.117718	1.8355e-08	0.199672	0.68261	0.773687	FALSE	rs56402501	0.1633	0.9461	20673	0.00208478	1.39406	0.950462	-0.578949	0.626921	0.9461	532	0.0184303	0.486065	0.549715	-0.334	-0.912948	6.34073e-14	FALSE	FALSE
ADCY3	rs4077678	ENSG00000235072	ENSG00000235072.2	Nerve_Tibial	1233	1.07845e-08	0.117718	1.8355e-08	0.199672	0.68261	0.773687	FALSE	rs2120001	0.1495	0.9459	20670	0.00207781	1.4413	0.95062	-0.51672	0.952925	0.9459	532	0.0183661	0.059034	0.550579	-0.398938	-0.915659	6.32357e-14	FALSE	FALSE
ADCY3	rs4077678	ENSG00000235072	ENSG00000235072.2	Nerve_Tibial	1233	1.07845e-08	0.117718	1.8355e-08	0.199672	0.68261	0.773687	FALSE	rs55781300	0.8577	0.0225	12138	0.0082327	0.179303	0.829313	-0.870631	0.327004	0.0225	532	0.0427326	0.980166	0.34492	-0.045812	-0.916443	6.31861e-14	FALSE	FALSE
ADCY3	rs4077678	ENSG00000235072	ENSG00000235072.2	Nerve_Tibial	1233	1.07845e-08	0.117718	1.8355e-08	0.199672	0.68261	0.773687	FALSE	rs55808840	0.1502	0.9459	20670	0.00207781	1.43883	0.95062	-0.520108	0.952925	0.9459	532	0.0183661	0.059034	0.550579	-0.398938	-0.919046	6.30218e-14	FALSE	FALSE
ADCY3	rs4077678	ENSG00000235072	ENSG00000235072.2	Nerve_Tibial	1233	1.07845e-08	0.117718	1.8355e-08	0.199672	0.68261	0.773687	FALSE	rs17046462	0.1715	0.0534	20673	0.00210318	1.3674	0.950047	-0.610145	0.581796	0.0534	532	0.018593	0.550763	0.547538	-0.31348	-0.923625	6.27339e-14	FALSE	FALSE
ADCY3	rs4077678	ENSG00000235072	ENSG00000235072.2	Nerve_Tibial	1233	1.07845e-08	0.117718	1.8355e-08	0.199672	0.68261	0.773687	FALSE	rs17046473	0.1628	0.0546	20880	0.00203915	1.39572	0.951494	-0.586267	0.645064	0.0546	532	0.0182075	0.46063	0.552724	-0.343651	-0.929918	6.23404e-14	FALSE	FALSE
ADCY3	rs4077678	ENSG00000235072	ENSG00000235072.2	Nerve_Tibial	1233	1.07845e-08	0.117718	1.8355e-08	0.199672	0.68261	0.773687	FALSE	rs6755824	0.1154	0.1245	19591	0.00102922	1.57438	0.974915	-0.634499	0.332594	0.1245	532	0.00862249	0.968902	0.72295	-0.302436	-0.936935	6.19045e-14	FALSE	FALSE
ADCY3	rs4077678	ENSG00000235072	ENSG00000235072.2	Nerve_Tibial	1233	1.07845e-08	0.117718	1.8355e-08	0.199672	0.68261	0.773687	FALSE	rs41523444	0.2404	0.0338	20311	0.0033134	1.17399	0.923502	-0.648837	0.957871	0.0338	532	0.0287789	0.0528254	0.438777	-0.288206	-0.937043	6.18978e-14	FALSE	FALSE
ADCY3	rs4077678	ENSG00000235072	ENSG00000235072.2	Nerve_Tibial	1233	1.07845e-08	0.117718	1.8355e-08	0.199672	0.68261	0.773687	FALSE	rs78818387	0.3759	0.0381	20295	0.00295491	0.885476	0.931209	-0.973276	0.222327	0.0381	532	0.025645	1.22036	0.467338	0.0330663	-0.940209	6.17021e-14	FALSE	FALSE
ADCY3	rs4077678	ENSG00000235072	ENSG00000235072.2	Nerve_Tibial	1233	1.07845e-08	0.117718	1.8355e-08	0.199672	0.68261	0.773687	FALSE	rs55826900	0.1701	0.0534	20673	0.00210318	1.37188	0.950047	-0.604312	0.645064	0.0534	532	0.018593	0.46063	0.547538	-0.338437	-0.942749	6.15456e-14	FALSE	FALSE
ADCY3	rs4077678	ENSG00000235072	ENSG00000235072.2	Nerve_Tibial	1233	1.07845e-08	0.117718	1.8355e-08	0.199672	0.68261	0.773687	FALSE	rs56004971	0.8739	0.9766	12619	0.00762134	0.158707	0.83996	-0.905586	0.327004	0.9766	532	0.0411269	0.980166	0.353624	-0.0483191	-0.953905	6.08628e-14	FALSE	FALSE
ADCY3	rs4077678	ENSG00000235072	ENSG00000235072.2	Nerve_Tibial	1233	1.07845e-08	0.117718	1.8355e-08	0.199672	0.68261	0.773687	FALSE	rs17046513	0.1683	0.946	20673	0.00208113	1.37769	0.950545	-0.601266	0.690701	0.946	532	0.0183981	0.397904	0.550148	-0.355866	-0.957132	6.06667e-14	FALSE	FALSE
ADCY3	rs4077678	ENSG00000235072	ENSG00000235072.2	Nerve_Tibial	1233	1.07845e-08	0.117718	1.8355e-08	0.199672	0.68261	0.773687	FALSE	rs72788638	0.1579	0.0543	20670	0.00207059	1.41217	0.950783	-0.55772	0.968467	0.0543	532	0.0183023	0.039531	0.55144	-0.400425	-0.958145	6.06053e-14	FALSE	FALSE
ADCY3	rs4077678	ENSG00000235072	ENSG00000235072.2	Nerve_Tibial	1233	1.07845e-08	0.117718	1.8355e-08	0.199672	0.68261	0.773687	FALSE	rs6710696	0.5091	0.9789	19290	0.00551614	0.66024	0.878809	-0.86365	0.427154	0.9789	532	0.0455027	0.794071	0.330869	-0.0965731	-0.960223	6.04795e-14	FALSE	FALSE
ADCY3	rs4077678	ENSG00000235072	ENSG00000235072.2	Nerve_Tibial	1233	1.07845e-08	0.117718	1.8355e-08	0.199672	0.68261	0.773687	FALSE	rs55844521	0.161	0.0541	20670	0.00207781	1.40172	0.95062	-0.57021	0.891159	0.0541	532	0.0183661	0.136838	0.550579	-0.394743	-0.964953	6.01941e-14	FALSE	FALSE
ADCY3	rs4077678	ENSG00000235072	ENSG00000235072.2	Nerve_Tibial	1233	1.07845e-08	0.117718	1.8355e-08	0.199672	0.68261	0.773687	FALSE	rs55796537	0.1658	0.9466	20673	0.00210318	1.38583	0.950047	-0.586046	0.817447	0.9466	532	0.018593	0.23083	0.547538	-0.381939	-0.967985	6.00119e-14	FALSE	FALSE
ADCY3	rs4077678	ENSG00000235072	ENSG00000235072.2	Nerve_Tibial	1233	1.07845e-08	0.117718	1.8355e-08	0.199672	0.68261	0.773687	FALSE	rs2384038	0.1624	0.0541	20670	0.00207781	1.39705	0.95062	-0.576424	0.952925	0.0541	532	0.0183661	0.059034	0.550579	-0.398938	-0.975363	5.95708e-14	FALSE	FALSE
ADCY3	rs4077678	ENSG00000235072	ENSG00000235072.2	Nerve_Tibial	1233	1.07845e-08	0.117718	1.8355e-08	0.199672	0.68261	0.773687	FALSE	rs17046459	0.1708	0.9466	20673	0.00210318	1.36964	0.950047	-0.607235	0.748893	0.9466	532	0.018593	0.320099	0.547538	-0.368474	-0.97571	5.95501e-14	FALSE	FALSE
ADCY3	rs4077678	ENSG00000235072	ENSG00000235072.2	Nerve_Tibial	1233	1.07845e-08	0.117718	1.8355e-08	0.199672	0.68261	0.773687	FALSE	rs56264157	0.1631	0.946	20670	0.00208144	1.39472	0.950538	-0.578759	0.952925	0.946	532	0.0183981	0.059034	0.550148	-0.398459	-0.977218	5.94603e-14	FALSE	FALSE
ADCY3	rs4077678	ENSG00000235072	ENSG00000235072.2	Nerve_Tibial	1233	1.07845e-08	0.117718	1.8355e-08	0.199672	0.68261	0.773687	FALSE	rs55666881	0.6886	0.0172	16050	0.00810065	0.400756	0.83159	-0.823897	0.762946	0.0172	532	0.0555987	0.301614	0.288097	-0.156802	-0.980699	5.92537e-14	FALSE	FALSE
ADCY3	rs4077678	ENSG00000235072	ENSG00000235072.2	Nerve_Tibial	1233	1.07845e-08	0.117718	1.8355e-08	0.199672	0.68261	0.773687	FALSE	rs1439960	0.1729	0.0531	20674	0.00211429	1.36294	0.949796	-0.613654	0.748893	0.0531	532	0.0186922	0.320099	0.54622	-0.367088	-0.980742	5.92512e-14	FALSE	FALSE
ADCY3	rs4077678	ENSG00000235072	ENSG00000235072.2	Nerve_Tibial	1233	1.07845e-08	0.117718	1.8355e-08	0.199672	0.68261	0.773687	FALSE	rs55725451	0.7699	0.0252	20416	0.0043823	0.292506	0.90126	-1.11908	0.160167	0.0252	532	0.0382598	1.40451	0.370311	0.133982	-0.985096	5.89938e-14	FALSE	FALSE
ADCY3	rs4077678	ENSG00000235072	ENSG00000235072.2	Nerve_Tibial	1233	1.07845e-08	0.117718	1.8355e-08	0.199672	0.68261	0.773687	FALSE	rs72788609	0.725	0.0169	16050	0.00824193	0.351784	0.829154	-0.832192	0.762946	0.0169	532	0.0565684	0.301614	0.284564	-0.154488	-0.98668	5.89004e-14	FALSE	FALSE
ADCY3	rs4077678	ENSG00000235072	ENSG00000235072.2	Nerve_Tibial	1233	1.07845e-08	0.117718	1.8355e-08	0.199672	0.68261	0.773687	FALSE	rs56003642	0.5962	0.9739	20418	0.00423468	0.529873	0.904268	-1.04616	0.211009	0.9739	532	0.0369746	1.2508	0.378313	0.0582742	-0.987883	5.88296e-14	FALSE	FALSE
ADCY3	rs4077678	ENSG00000235072	ENSG00000235072.2	Nerve_Tibial	1233	1.07845e-08	0.117718	1.8355e-08	0.199672	0.68261	0.773687	FALSE	rs143501211	0.1708	0.9466	20673	0.00210318	1.36964	0.950047	-0.607235	0.817447	0.9466	532	0.018593	0.23083	0.547538	-0.381939	-0.989174	5.87537e-14	FALSE	FALSE
ADCY3	rs4077678	ENSG00000235072	ENSG00000235072.2	Nerve_Tibial	1233	1.07845e-08	0.117718	1.8355e-08	0.199672	0.68261	0.773687	FALSE	rs56151026	0.7244	0.0233	20092	0.00480671	0.352584	0.892723	-1.06068	0.200832	0.0233	532	0.0412992	1.27918	0.352669	0.0710898	-0.989593	5.87291e-14	FALSE	FALSE
ADCY3	rs4077678	ENSG00000235072	ENSG00000235072.2	Nerve_Tibial	1233	1.07845e-08	0.117718	1.8355e-08	0.199672	0.68261	0.773687	FALSE	rs115606985	0.5249	0.0212	19290	0.00549069	0.63581	0.879301	-0.879496	0.468075	0.0212	532	0.0452927	0.725615	0.331894	-0.11428	-0.993777	5.84839e-14	FALSE	FALSE
ADCY3	rs4077678	ENSG00000235072	ENSG00000235072.2	Nerve_Tibial	1233	1.07845e-08	0.117718	1.8355e-08	0.199672	0.68261	0.773687	FALSE	rs1439961	0.1729	0.9469	20674	0.00211429	1.36294	0.949796	-0.613654	0.817447	0.9469	532	0.0186922	0.23083	0.54622	-0.38052	-0.994174	5.84607e-14	FALSE	FALSE
ADCY3	rs4077678	ENSG00000235072	ENSG00000235072.2	Nerve_Tibial	1233	1.07845e-08	0.117718	1.8355e-08	0.199672	0.68261	0.773687	FALSE	rs77746285	0.3815	0.0322	19822	0.00355795	0.875136	0.918317	-0.900802	0.3549	0.0322	532	0.030159	0.925127	0.427277	-0.0958322	-0.996634	5.8317e-14	FALSE	FALSE
ADCY3	rs4077678	ENSG00000235072	ENSG00000235072.2	Nerve_Tibial	1233	1.07845e-08	0.117718	1.8355e-08	0.199672	0.68261	0.773687	FALSE	rs115244606	0.6944	0.9765	20237	0.00473263	0.392891	0.894202	-1.0541	0.215374	0.9765	532	0.0409561	1.23892	0.354576	0.0532008	-1.00089	5.80691e-14	FALSE	FALSE
ADCY3	rs4077678	ENSG00000235072	ENSG00000235072.2	Nerve_Tibial	1233	1.07845e-08	0.117718	1.8355e-08	0.199672	0.68261	0.773687	FALSE	rs55768161	0.1737	0.9465	20673	0.00209947	1.36041	0.950131	-0.619962	0.817447	0.9465	532	0.0185603	0.23083	0.547975	-0.38241	-1.00237	5.79833e-14	FALSE	FALSE
ADCY3	rs4077678	ENSG00000235072	ENSG00000235072.2	Nerve_Tibial	1233	1.07845e-08	0.117718	1.8355e-08	0.199672	0.68261	0.773687	FALSE	rs10181147	0.3013	0.0341	20548	0.00324738	1.03365	0.924912	-0.800442	0.531256	0.0341	532	0.0285346	0.62609	0.440877	-0.204284	-1.00473	5.7847e-14	FALSE	FALSE
ADCY3	rs4077678	ENSG00000235072	ENSG00000235072.2	Nerve_Tibial	1233	1.07845e-08	0.117718	1.8355e-08	0.199672	0.68261	0.773687	FALSE	rs76317035	0.2556	0.9643	20548	0.00310698	1.13685	0.927924	-0.715377	0.994732	0.9643	532	0.027301	0.00660251	0.451798	-0.300546	-1.01592	5.72029e-14	FALSE	FALSE
ADCY3	rs4077678	ENSG00000235072	ENSG00000235072.2	Nerve_Tibial	1233	1.07845e-08	0.117718	1.8355e-08	0.199672	0.68261	0.773687	FALSE	rs1978882	0.1781	0.0535	20673	0.00209947	1.34663	0.950131	-0.637687	0.817447	0.0535	532	0.0185603	0.23083	0.547975	-0.38241	-1.0201	5.69646e-14	FALSE	FALSE
ADCY3	rs4077678	ENSG00000235072	ENSG00000235072.2	Nerve_Tibial	1233	1.07845e-08	0.117718	1.8355e-08	0.199672	0.68261	0.773687	FALSE	rs6743009	0.7604	0.9754	19249	0.00475842	0.304956	0.893687	-1.07913	0.211009	0.9754	532	0.0391688	1.2508	0.364852	0.058455	-1.02067	5.69319e-14	FALSE	FALSE
ADCY3	rs4077678	ENSG00000235072	ENSG00000235072.2	Nerve_Tibial	1233	1.07845e-08	0.117718	1.8355e-08	0.199672	0.68261	0.773687	FALSE	rs56170529	0.7274	0.9779	19963	0.0050942	0.348586	0.887032	-1.03643	0.260894	0.9779	532	0.0434882	1.12428	0.34097	0.00700111	-1.02943	5.64354e-14	FALSE	FALSE
ADCY3	rs4077678	ENSG00000235072	ENSG00000235072.2	Nerve_Tibial	1233	1.07845e-08	0.117718	1.8355e-08	0.199672	0.68261	0.773687	FALSE	rs2384039	0.07185	0.1671	21285	0.0007419	1.80007	0.98179	-0.412279	0.597243	0.1671	532	0.00675288	0.528369	0.769155	-0.62564	-1.03792	5.59584e-14	FALSE	FALSE
ADCY3	rs4077678	ENSG00000235072	ENSG00000235072.2	Nerve_Tibial	1233	1.07845e-08	0.117718	1.8355e-08	0.199672	0.68261	0.773687	FALSE	rs754995767	0.07185	0.1671	21285	0.0007419	1.80007	0.98179	-0.412279	0.597243	0.1671	532	0.00675288	0.528369	0.769155	-0.62564	-1.03792	5.59584e-14	FALSE	FALSE
ADCY3	rs4077678	ENSG00000235072	ENSG00000235072.2	Nerve_Tibial	1233	1.07845e-08	0.117718	1.8355e-08	0.199672	0.68261	0.773687	FALSE	rs7582565	0.7387	0.9754	20237	0.0045261	0.333575	0.898349	-1.09313	0.215374	0.9754	532	0.0391688	1.23892	0.364852	0.0530626	-1.04006	5.58385e-14	FALSE	FALSE
ADCY3	rs4077678	ENSG00000235072	ENSG00000235072.2	Nerve_Tibial	1233	1.07845e-08	0.117718	1.8355e-08	0.199672	0.68261	0.773687	FALSE	rs55690813	0.7628	0.0245	20237	0.00454411	0.301806	0.897986	-1.10043	0.211009	0.0245	532	0.0393247	1.2508	0.363932	0.0584591	-1.04197	5.57323e-14	FALSE	FALSE
ADCY3	rs4077678	ENSG00000235072	ENSG00000235072.2	Nerve_Tibial	1233	1.07845e-08	0.117718	1.8355e-08	0.199672	0.68261	0.773687	FALSE	rs55917080	0.764	0.0245	20237	0.00454411	0.300232	0.897986	-1.10085	0.211009	0.0245	532	0.0393247	1.2508	0.363932	0.0584591	-1.04239	5.57086e-14	FALSE	FALSE
ADCY3	rs4077678	ENSG00000235072	ENSG00000235072.2	Nerve_Tibial	1233	1.07845e-08	0.117718	1.8355e-08	0.199672	0.68261	0.773687	FALSE	rs56091584	0.764	0.9755	20237	0.00454411	0.300232	0.897986	-1.10085	0.211009	0.9755	532	0.0393247	1.2508	0.363932	0.0584591	-1.04239	5.57086e-14	FALSE	FALSE
ADCY3	rs4077678	ENSG00000235072	ENSG00000235072.2	Nerve_Tibial	1233	1.07845e-08	0.117718	1.8355e-08	0.199672	0.68261	0.773687	FALSE	rs59617016	0.764	0.0245	20237	0.00454411	0.300232	0.897986	-1.10085	0.211009	0.0245	532	0.0393247	1.2508	0.363932	0.0584591	-1.04239	5.57086e-14	FALSE	FALSE
ADCY3	rs4077678	ENSG00000235072	ENSG00000235072.2	Nerve_Tibial	1233	1.07845e-08	0.117718	1.8355e-08	0.199672	0.68261	0.773687	FALSE	rs6743362	0.7652	0.9755	20237	0.00454411	0.298659	0.897986	-1.10127	0.211009	0.9755	532	0.0393247	1.2508	0.363932	0.0584591	-1.04282	5.56851e-14	FALSE	FALSE
ADCY3	rs4077678	ENSG00000235072	ENSG00000235072.2	Nerve_Tibial	1233	1.07845e-08	0.117718	1.8355e-08	0.199672	0.68261	0.773687	FALSE	rs111359706	0.7664	0.9755	20237	0.00454411	0.297087	0.897986	-1.1017	0.211009	0.9755	532	0.0393247	1.2508	0.363932	0.0584591	-1.04324	5.56616e-14	FALSE	FALSE
ADCY3	rs4077678	ENSG00000235072	ENSG00000235072.2	Nerve_Tibial	1233	1.07845e-08	0.117718	1.8355e-08	0.199672	0.68261	0.773687	FALSE	rs55781749	0.7676	0.9755	20237	0.00454411	0.295516	0.897986	-1.10211	0.211009	0.9755	532	0.0393247	1.2508	0.363932	0.0584591	-1.04365	5.56384e-14	FALSE	FALSE
ADCY3	rs4077678	ENSG00000235072	ENSG00000235072.2	Nerve_Tibial	1233	1.07845e-08	0.117718	1.8355e-08	0.199672	0.68261	0.773687	FALSE	rs113742468	0.4858	0.0347	20761	0.00316045	0.697004	0.926774	-1.08198	0.222251	0.0347	532	0.0280586	1.22056	0.445028	0.0370776	-1.04491	5.55687e-14	FALSE	FALSE
ADCY3	rs4077678	ENSG00000235072	ENSG00000235072.2	Nerve_Tibial	1233	1.07845e-08	0.117718	1.8355e-08	0.199672	0.68261	0.773687	FALSE	rs55923052	0.7748	0.9755	20237	0.00454411	0.286102	0.897986	-1.10457	0.211009	0.9755	532	0.0393247	1.2508	0.363932	0.0584591	-1.04611	5.55018e-14	FALSE	FALSE
ADCY3	rs4077678	ENSG00000235072	ENSG00000235072.2	Nerve_Tibial	1233	1.07845e-08	0.117718	1.8355e-08	0.199672	0.68261	0.773687	FALSE	rs7557748	0.7636	0.9755	20237	0.00454411	0.300757	0.897986	-1.10071	0.215374	0.9755	532	0.0393247	1.23892	0.363932	0.0530802	-1.04763	5.54176e-14	FALSE	FALSE
ADCY3	rs4077678	ENSG00000235072	ENSG00000235072.2	Nerve_Tibial	1233	1.07845e-08	0.117718	1.8355e-08	0.199672	0.68261	0.773687	FALSE	rs55924518	0.7648	0.9755	20237	0.00454411	0.299184	0.897986	-1.10113	0.215374	0.9755	532	0.0393247	1.23892	0.363932	0.0530802	-1.04805	5.53941e-14	FALSE	FALSE
ADCY3	rs4077678	ENSG00000235072	ENSG00000235072.2	Nerve_Tibial	1233	1.07845e-08	0.117718	1.8355e-08	0.199672	0.68261	0.773687	FALSE	rs6755372	0.7648	0.9755	20237	0.00454411	0.299184	0.897986	-1.10113	0.215374	0.9755	532	0.0393247	1.23892	0.363932	0.0530802	-1.04805	5.53941e-14	FALSE	FALSE
ADCY3	rs4077678	ENSG00000235072	ENSG00000235072.2	Nerve_Tibial	1233	1.07845e-08	0.117718	1.8355e-08	0.199672	0.68261	0.773687	FALSE	rs55952101	0.7708	0.0245	20237	0.00454411	0.291329	0.897986	-1.10322	0.215374	0.0245	532	0.0393247	1.23892	0.363932	0.0530802	-1.05014	5.52789e-14	FALSE	FALSE
ADCY3	rs4077678	ENSG00000235072	ENSG00000235072.2	Nerve_Tibial	1233	1.07845e-08	0.117718	1.8355e-08	0.199672	0.68261	0.773687	FALSE	rs56041442	0.7708	0.0245	20237	0.00454411	0.291329	0.897986	-1.10322	0.215374	0.0245	532	0.0393247	1.23892	0.363932	0.0530802	-1.05014	5.52789e-14	FALSE	FALSE
ADCY3	rs4077678	ENSG00000235072	ENSG00000235072.2	Nerve_Tibial	1233	1.07845e-08	0.117718	1.8355e-08	0.199672	0.68261	0.773687	FALSE	rs56282331	0.7681	0.0246	20237	0.0045261	0.294861	0.898349	-1.10405	0.215374	0.0246	532	0.0391688	1.23892	0.364852	0.0530626	-1.05099	5.52316e-14	FALSE	FALSE
ADCY3	rs4077678	ENSG00000235072	ENSG00000235072.2	Nerve_Tibial	1233	1.07845e-08	0.117718	1.8355e-08	0.199672	0.68261	0.773687	FALSE	rs80326992	0.7681	0.9754	20237	0.0045261	0.294861	0.898349	-1.10405	0.215374	0.9754	532	0.0391688	1.23892	0.364852	0.0530626	-1.05099	5.52316e-14	FALSE	FALSE
ADCY3	rs4077678	ENSG00000235072	ENSG00000235072.2	Nerve_Tibial	1233	1.07845e-08	0.117718	1.8355e-08	0.199672	0.68261	0.773687	FALSE	rs78500502	0.4921	0.9653	20761	0.00316045	0.686973	0.926774	-1.08842	0.222251	0.9653	532	0.0280586	1.22056	0.445028	0.0370776	-1.05134	5.52123e-14	FALSE	FALSE
ADCY3	rs4077678	ENSG00000235072	ENSG00000235072.2	Nerve_Tibial	1233	1.07845e-08	0.117718	1.8355e-08	0.199672	0.68261	0.773687	FALSE	rs57662585	0.7693	0.0246	20237	0.0045261	0.293291	0.898349	-1.10447	0.215374	0.0246	532	0.0391688	1.23892	0.364852	0.0530626	-1.05141	5.52087e-14	FALSE	FALSE
ADCY3	rs4077678	ENSG00000235072	ENSG00000235072.2	Nerve_Tibial	1233	1.07845e-08	0.117718	1.8355e-08	0.199672	0.68261	0.773687	FALSE	rs7595787	0.7705	0.9754	20237	0.0045261	0.291721	0.898349	-1.10488	0.215374	0.9754	532	0.0391688	1.23892	0.364852	0.0530626	-1.05182	5.51859e-14	FALSE	FALSE
ADCY3	rs4077678	ENSG00000235072	ENSG00000235072.2	Nerve_Tibial	1233	1.07845e-08	0.117718	1.8355e-08	0.199672	0.68261	0.773687	FALSE	rs56306815	0.7792	0.9754	20237	0.0045261	0.280362	0.898349	-1.1078	0.215374	0.9754	532	0.0391688	1.23892	0.364852	0.0530626	-1.05474	5.50251e-14	FALSE	FALSE
ADCY3	rs4077678	ENSG00000235072	ENSG00000235072.2	Nerve_Tibial	1233	1.07845e-08	0.117718	1.8355e-08	0.199672	0.68261	0.773687	FALSE	rs6717838	0.7804	0.9754	20237	0.0045261	0.278798	0.898349	-1.10819	0.215374	0.9754	532	0.0391688	1.23892	0.364852	0.0530626	-1.05513	5.50035e-14	FALSE	FALSE
ADCY3	rs4077678	ENSG00000235072	ENSG00000235072.2	Nerve_Tibial	1233	1.07845e-08	0.117718	1.8355e-08	0.199672	0.68261	0.773687	FALSE	rs56360572	0.7816	0.9754	20237	0.0045261	0.277235	0.898349	-1.10858	0.215374	0.9754	532	0.0391688	1.23892	0.364852	0.0530626	-1.05552	5.4982e-14	FALSE	FALSE
ADCY3	rs4077678	ENSG00000235072	ENSG00000235072.2	Nerve_Tibial	1233	1.07845e-08	0.117718	1.8355e-08	0.199672	0.68261	0.773687	FALSE	rs57371977	0.7816	0.9754	20237	0.0045261	0.277235	0.898349	-1.10858	0.215374	0.9754	532	0.0391688	1.23892	0.364852	0.0530626	-1.05552	5.4982e-14	FALSE	FALSE
ADCY3	rs4077678	ENSG00000235072	ENSG00000235072.2	Nerve_Tibial	1233	1.07845e-08	0.117718	1.8355e-08	0.199672	0.68261	0.773687	FALSE	rs55812447	0.7876	0.0245	20237	0.00454411	0.269428	0.897986	-1.10873	0.215374	0.0245	532	0.0393247	1.23892	0.363932	0.0530802	-1.05565	5.49749e-14	FALSE	FALSE
ADCY3	rs4077678	ENSG00000235072	ENSG00000235072.2	Nerve_Tibial	1233	1.07845e-08	0.117718	1.8355e-08	0.199672	0.68261	0.773687	FALSE	rs55688023	0.7828	0.0246	20237	0.0045261	0.275672	0.898349	-1.10897	0.215374	0.0246	532	0.0391688	1.23892	0.364852	0.0530626	-1.05591	5.49607e-14	FALSE	FALSE
ADCY3	rs4077678	ENSG00000235072	ENSG00000235072.2	Nerve_Tibial	1233	1.07845e-08	0.117718	1.8355e-08	0.199672	0.68261	0.773687	FALSE	rs56315296	0.7837	0.0246	20237	0.0045261	0.274501	0.898349	-1.10926	0.215374	0.0246	532	0.0391688	1.23892	0.364852	0.0530626	-1.0562	5.49448e-14	FALSE	FALSE
ADCY3	rs4077678	ENSG00000235072	ENSG00000235072.2	Nerve_Tibial	1233	1.07845e-08	0.117718	1.8355e-08	0.199672	0.68261	0.773687	FALSE	rs55798464	0.79	0.0245	20237	0.00454411	0.266311	0.897986	-1.10948	0.215374	0.0245	532	0.0393247	1.23892	0.363932	0.0530802	-1.0564	5.49337e-14	FALSE	FALSE
ADCY3	rs4077678	ENSG00000235072	ENSG00000235072.2	Nerve_Tibial	1233	1.07845e-08	0.117718	1.8355e-08	0.199672	0.68261	0.773687	FALSE	rs55944704	0.7852	0.0246	20237	0.0045261	0.272549	0.898349	-1.10974	0.215374	0.0246	532	0.0391688	1.23892	0.364852	0.0530626	-1.05668	5.49184e-14	FALSE	FALSE
ADCY3	rs4077678	ENSG00000235072	ENSG00000235072.2	Nerve_Tibial	1233	1.07845e-08	0.117718	1.8355e-08	0.199672	0.68261	0.773687	FALSE	rs56024877	0.7852	0.0246	20237	0.0045261	0.272549	0.898349	-1.10974	0.215374	0.0246	532	0.0391688	1.23892	0.364852	0.0530626	-1.05668	5.49184e-14	FALSE	FALSE
ADCY3	rs4077678	ENSG00000235072	ENSG00000235072.2	Nerve_Tibial	1233	1.07845e-08	0.117718	1.8355e-08	0.199672	0.68261	0.773687	FALSE	rs7560382	0.7852	0.0246	20237	0.0045261	0.272549	0.898349	-1.10974	0.215374	0.0246	532	0.0391688	1.23892	0.364852	0.0530626	-1.05668	5.49184e-14	FALSE	FALSE
ADCY3	rs4077678	ENSG00000235072	ENSG00000235072.2	Nerve_Tibial	1233	1.07845e-08	0.117718	1.8355e-08	0.199672	0.68261	0.773687	FALSE	rs76499430	0.2905	0.9657	20310	0.00326695	1.05703	0.924493	-0.775297	0.993539	0.9657	532	0.0283741	0.00809775	0.442268	-0.291924	-1.06722	5.43425e-14	FALSE	FALSE
ADCY3	rs4077678	ENSG00000235072	ENSG00000235072.2	Nerve_Tibial	1233	1.07845e-08	0.117718	1.8355e-08	0.199672	0.68261	0.773687	FALSE	rs2289087	0.4967	0.0327	20132	0.00345138	0.679691	0.920569	-1.05379	0.270864	0.0327	532	0.0297132	1.10108	0.430926	-0.0206522	-1.07444	5.39514e-14	FALSE	FALSE
ADCY3	rs4077678	ENSG00000235072	ENSG00000235072.2	Nerve_Tibial	1233	1.07845e-08	0.117718	1.8355e-08	0.199672	0.68261	0.773687	FALSE	rs78831170	0.7196	0.0249	19818	0.00456752	0.358993	0.897515	-1.08118	0.258709	0.0249	532	0.0387088	1.12945	0.367594	0.00534919	-1.07583	5.38764e-14	FALSE	FALSE
ADCY3	rs4077678	ENSG00000235072	ENSG00000235072.2	Nerve_Tibial	1233	1.07845e-08	0.117718	1.8355e-08	0.199672	0.68261	0.773687	FALSE	rs116084364	0.5444	0.0257	14297	0.00613929	0.606173	0.86694	-0.849202	0.99272	0.0257	532	0.0375347	0.00912425	0.374783	-0.234813	-1.08401	5.34375e-14	FALSE	FALSE
ADCY3	rs4077678	ENSG00000235072	ENSG00000235072.2	Nerve_Tibial	1233	1.07845e-08	0.117718	1.8355e-08	0.199672	0.68261	0.773687	FALSE	rs115099489	0.4228	0.0331	20060	0.00342332	0.801573	0.921164	-0.974259	0.371812	0.0331	532	0.0293663	0.893084	0.433808	-0.111408	-1.08567	5.33492e-14	FALSE	FALSE
ADCY3	rs4077678	ENSG00000235072	ENSG00000235072.2	Nerve_Tibial	1233	1.07845e-08	0.117718	1.8355e-08	0.199672	0.68261	0.773687	FALSE	rs74688826	0.7438	0.975	19818	0.00454971	0.326825	0.897873	-1.09282	0.258709	0.975	532	0.0385579	1.12945	0.368502	0.00520987	-1.08761	5.32458e-14	FALSE	FALSE
ADCY3	rs4077678	ENSG00000235072	ENSG00000235072.2	Nerve_Tibial	1233	1.07845e-08	0.117718	1.8355e-08	0.199672	0.68261	0.773687	FALSE	rs7582148	0.798	0.9757	19963	0.00464344	0.255936	0.895988	-1.10228	0.251576	0.9757	532	0.0396402	1.14653	0.362084	0.0132109	-1.08907	5.31681e-14	FALSE	FALSE
ADCY3	rs4077678	ENSG00000235072	ENSG00000235072.2	Nerve_Tibial	1233	1.07845e-08	0.117718	1.8355e-08	0.199672	0.68261	0.773687	FALSE	rs55852859	0.3681	0.0696	21212	0.00160003	0.900038	0.961538	-1.23958	0.154669	0.0696	532	0.0145137	1.42323	0.607882	0.147563	-1.09202	5.30114e-14	FALSE	FALSE
ADCY3	rs4077678	ENSG00000235072	ENSG00000235072.2	Nerve_Tibial	1233	1.07845e-08	0.117718	1.8355e-08	0.199672	0.68261	0.773687	FALSE	rs55871723	0.8046	0.0244	19963	0.00462489	0.247398	0.896361	-1.10599	0.251576	0.0244	532	0.0394818	1.14653	0.36301	0.0130932	-1.0929	5.2965e-14	FALSE	FALSE
ADCY3	rs4077678	ENSG00000235072	ENSG00000235072.2	Nerve_Tibial	1233	1.07845e-08	0.117718	1.8355e-08	0.199672	0.68261	0.773687	FALSE	rs6720845	0.308	0.034	20549	0.00325643	1.01943	0.924718	-0.812758	0.840957	0.034	532	0.0286156	0.20067	0.440179	-0.281207	-1.09396	5.29084e-14	FALSE	FALSE
ADCY3	rs4077678	ENSG00000235072	ENSG00000235072.2	Nerve_Tibial	1233	1.07845e-08	0.117718	1.8355e-08	0.199672	0.68261	0.773687	FALSE	rs6712685	0.8094	0.0244	19963	0.00462489	0.2412	0.896361	-1.10735	0.251576	0.0244	532	0.0394818	1.14653	0.36301	0.0130932	-1.09425	5.28932e-14	FALSE	FALSE
ADCY3	rs4077678	ENSG00000235072	ENSG00000235072.2	Nerve_Tibial	1233	1.07845e-08	0.117718	1.8355e-08	0.199672	0.68261	0.773687	FALSE	rs182185766	0.7423	0.0244	19818	0.00465873	0.328809	0.895682	-1.08174	0.278822	0.0244	532	0.0394818	1.08297	0.36301	-0.0126274	-1.09436	5.28874e-14	FALSE	FALSE
ADCY3	rs4077678	ENSG00000235072	ENSG00000235072.2	Nerve_Tibial	1233	1.07845e-08	0.117718	1.8355e-08	0.199672	0.68261	0.773687	FALSE	rs190143532	0.7423	0.0244	19818	0.00465873	0.328809	0.895682	-1.08174	0.278822	0.0244	532	0.0394818	1.08297	0.36301	-0.0126274	-1.09436	5.28874e-14	FALSE	FALSE
ADCY3	rs4077678	ENSG00000235072	ENSG00000235072.2	Nerve_Tibial	1233	1.07845e-08	0.117718	1.8355e-08	0.199672	0.68261	0.773687	FALSE	rs6730997	0.8106	0.0244	19963	0.00462489	0.239652	0.896361	-1.10768	0.251576	0.0244	532	0.0394818	1.14653	0.36301	0.0130932	-1.09459	5.28756e-14	FALSE	FALSE
ADCY3	rs4077678	ENSG00000235072	ENSG00000235072.2	Nerve_Tibial	1233	1.07845e-08	0.117718	1.8355e-08	0.199672	0.68261	0.773687	FALSE	rs56263618	0.8164	0.9756	19963	0.00462489	0.232178	0.896361	-1.10926	0.251576	0.9756	532	0.0394818	1.14653	0.36301	0.0130932	-1.09617	5.27921e-14	FALSE	FALSE
ADCY3	rs4077678	ENSG00000235072	ENSG00000235072.2	Nerve_Tibial	1233	1.07845e-08	0.117718	1.8355e-08	0.199672	0.68261	0.773687	FALSE	rs79386162	0.7525	0.0245	19818	0.00464019	0.315345	0.896054	-1.08739	0.278822	0.0245	532	0.0393247	1.08297	0.363932	-0.0128111	-1.1002	5.25797e-14	FALSE	FALSE
ADCY3	rs4077678	ENSG00000235072	ENSG00000235072.2	Nerve_Tibial	1233	1.07845e-08	0.117718	1.8355e-08	0.199672	0.68261	0.773687	FALSE	rs6719687	0.837	0.9756	19963	0.00462489	0.205732	0.896361	-1.11445	0.251576	0.9756	532	0.0394818	1.14653	0.36301	0.0130932	-1.10136	5.25188e-14	FALSE	FALSE
ADCY3	rs4077678	ENSG00000235072	ENSG00000235072.2	Nerve_Tibial	1233	1.07845e-08	0.117718	1.8355e-08	0.199672	0.68261	0.773687	FALSE	rs56374181	0.8431	0.9756	19963	0.00462489	0.19793	0.896361	-1.11586	0.251576	0.9756	532	0.0394818	1.14653	0.36301	0.0130932	-1.10277	5.24447e-14	FALSE	FALSE
ADCY3	rs4077678	ENSG00000235072	ENSG00000235072.2	Nerve_Tibial	1233	1.07845e-08	0.117718	1.8355e-08	0.199672	0.68261	0.773687	FALSE	rs6739983	0.8521	0.0243	19963	0.00464344	0.18644	0.895988	-1.11605	0.251576	0.0243	532	0.0396402	1.14653	0.362084	0.0132109	-1.10284	5.24408e-14	FALSE	FALSE
ADCY3	rs4077678	ENSG00000235072	ENSG00000235072.2	Nerve_Tibial	1233	1.07845e-08	0.117718	1.8355e-08	0.199672	0.68261	0.773687	FALSE	rs55992825	0.8565	0.0244	19963	0.00462489	0.180831	0.896361	-1.11876	0.251576	0.0244	532	0.0394818	1.14653	0.36301	0.0130932	-1.10567	5.22927e-14	FALSE	FALSE
ADCY3	rs4077678	ENSG00000235072	ENSG00000235072.2	Nerve_Tibial	1233	1.07845e-08	0.117718	1.8355e-08	0.199672	0.68261	0.773687	FALSE	rs56252501	0.8678	0.0243	19963	0.00464344	0.166454	0.895988	-1.11921	0.251576	0.0243	532	0.0396402	1.14653	0.362084	0.0132109	-1.106	5.22754e-14	FALSE	FALSE
ADCY3	rs4077678	ENSG00000235072	ENSG00000235072.2	Nerve_Tibial	1233	1.07845e-08	0.117718	1.8355e-08	0.199672	0.68261	0.773687	FALSE	rs7581950	0.8149	0.9751	19963	0.00453434	0.234109	0.898183	-1.11768	0.252709	0.9751	532	0.0387088	1.14379	0.367594	0.0113434	-1.10633	5.22581e-14	FALSE	FALSE
ADCY3	rs4077678	ENSG00000235072	ENSG00000235072.2	Nerve_Tibial	1233	1.07845e-08	0.117718	1.8355e-08	0.199672	0.68261	0.773687	FALSE	rs56265609	0.8702	0.9757	19963	0.00464344	0.163404	0.895988	-1.11966	0.251576	0.9757	532	0.0396402	1.14653	0.362084	0.0132109	-1.10645	5.22518e-14	FALSE	FALSE
ADCY3	rs4077678	ENSG00000235072	ENSG00000235072.2	Nerve_Tibial	1233	1.07845e-08	0.117718	1.8355e-08	0.199672	0.68261	0.773687	FALSE	rs112313955	0.6144	0.0228	15892	0.00620714	0.503803	0.865667	-0.893856	0.983659	0.0228	532	0.0421833	0.0204818	0.347849	-0.213667	-1.10752	5.21959e-14	FALSE	FALSE
ADCY3	rs4077678	ENSG00000235072	ENSG00000235072.2	Nerve_Tibial	1233	1.07845e-08	0.117718	1.8355e-08	0.199672	0.68261	0.773687	FALSE	rs77966954	0.4062	0.9731	20156	0.00416557	0.830599	0.905683	-0.868133	0.910643	0.9731	532	0.0359045	0.112228	0.385244	-0.240839	-1.10897	5.21203e-14	FALSE	FALSE
ADCY3	rs4077678	ENSG00000235072	ENSG00000235072.2	Nerve_Tibial	1233	1.07845e-08	0.117718	1.8355e-08	0.199672	0.68261	0.773687	FALSE	rs7573740	0.6086	0.9667	20626	0.00331007	0.512073	0.923573	-1.16462	0.211819	0.9667	532	0.0291959	1.24858	0.435237	0.0535818	-1.11104	5.20129e-14	FALSE	FALSE
ADCY3	rs4077678	ENSG00000235072	ENSG00000235072.2	Nerve_Tibial	1233	1.07845e-08	0.117718	1.8355e-08	0.199672	0.68261	0.773687	FALSE	rs17046544	0.314	0.0343	20310	0.00326695	1.00686	0.924493	-0.823152	0.993539	0.0343	532	0.0283741	0.00809775	0.442268	-0.291924	-1.11508	5.18032e-14	FALSE	FALSE
ADCY3	rs4077678	ENSG00000235072	ENSG00000235072.2	Nerve_Tibial	1233	1.07845e-08	0.117718	1.8355e-08	0.199672	0.68261	0.773687	FALSE	rs55681360	0.3166	0.9659	20311	0.00328527	1.00147	0.924102	-0.825772	0.971076	0.9659	532	0.0285346	0.0362588	0.440877	-0.290403	-1.11618	5.17462e-14	FALSE	FALSE
ADCY3	rs4077678	ENSG00000235072	ENSG00000235072.2	Nerve_Tibial	1233	1.07845e-08	0.117718	1.8355e-08	0.199672	0.68261	0.773687	FALSE	rs6710087	0.3166	0.0341	20311	0.00328527	1.00147	0.924102	-0.825772	0.971076	0.0341	532	0.0285346	0.0362588	0.440877	-0.290403	-1.11618	5.17462e-14	FALSE	FALSE
ADCY3	rs4077678	ENSG00000235072	ENSG00000235072.2	Nerve_Tibial	1233	1.07845e-08	0.117718	1.8355e-08	0.199672	0.68261	0.773687	FALSE	rs75060829	0.1426	0.9246	21214	0.00148608	1.46618	0.964179	-0.628274	0.949187	0.9246	532	0.0134813	0.0637278	0.625324	-0.489577	-1.11785	5.16596e-14	FALSE	FALSE
ADCY3	rs4077678	ENSG00000235072	ENSG00000235072.2	Nerve_Tibial	1233	1.07845e-08	0.117718	1.8355e-08	0.199672	0.68261	0.773687	FALSE	rs7590949	0.8636	0.975	19963	0.00451667	0.171793	0.89854	-1.13079	0.251576	0.975	532	0.0385579	1.14653	0.368502	0.0123733	-1.11841	5.16306e-14	FALSE	FALSE
ADCY3	rs4077678	ENSG00000235072	ENSG00000235072.2	Nerve_Tibial	1233	1.07845e-08	0.117718	1.8355e-08	0.199672	0.68261	0.773687	FALSE	rs56273815	0.32	0.0341	20311	0.00328527	0.994458	0.924102	-0.832238	0.971076	0.0341	532	0.0285346	0.0362588	0.440877	-0.290403	-1.12264	5.14127e-14	FALSE	FALSE
ADCY3	rs4077678	ENSG00000235072	ENSG00000235072.2	Nerve_Tibial	1233	1.07845e-08	0.117718	1.8355e-08	0.199672	0.68261	0.773687	FALSE	rs10185817	0.6274	0.9667	20626	0.00331007	0.48539	0.923573	-1.17691	0.211819	0.9667	532	0.0291959	1.24858	0.435237	0.0535818	-1.12333	5.13775e-14	FALSE	FALSE
ADCY3	rs4077678	ENSG00000235072	ENSG00000235072.2	Nerve_Tibial	1233	1.07845e-08	0.117718	1.8355e-08	0.199672	0.68261	0.773687	FALSE	rs1812503	0.3183	0.9657	20310	0.00326695	0.997957	0.924493	-0.831406	0.993539	0.9657	532	0.0283741	0.00809775	0.442268	-0.291924	-1.12333	5.13773e-14	FALSE	FALSE
ADCY3	rs4077678	ENSG00000235072	ENSG00000235072.2	Nerve_Tibial	1233	1.07845e-08	0.117718	1.8355e-08	0.199672	0.68261	0.773687	FALSE	rs1812504	0.3183	0.9657	20310	0.00326695	0.997957	0.924493	-0.831406	0.993539	0.9657	532	0.0283741	0.00809775	0.442268	-0.291924	-1.12333	5.13773e-14	FALSE	FALSE
ADCY3	rs4077678	ENSG00000235072	ENSG00000235072.2	Nerve_Tibial	1233	1.07845e-08	0.117718	1.8355e-08	0.199672	0.68261	0.773687	FALSE	rs143860190	0.8447	0.0377	14467	0.00418753	0.195885	0.905233	-1.1608	0.220481	0.0377	532	0.0259064	1.22525	0.464815	0.0363276	-1.12447	5.13188e-14	FALSE	FALSE
ADCY3	rs4077678	ENSG00000235072	ENSG00000235072.2	Nerve_Tibial	1233	1.07845e-08	0.117718	1.8355e-08	0.199672	0.68261	0.773687	FALSE	rs75929862	0.3201	0.966	20548	0.00325659	0.994252	0.924715	-0.836177	0.994732	0.966	532	0.0286156	0.00660251	0.440179	-0.29006	-1.12624	5.12282e-14	FALSE	FALSE
ADCY3	rs4077678	ENSG00000235072	ENSG00000235072.2	Nerve_Tibial	1233	1.07845e-08	0.117718	1.8355e-08	0.199672	0.68261	0.773687	FALSE	rs114464123	0.7653	0.0244	19818	0.00465873	0.298528	0.895682	-1.09024	0.30976	0.0244	532	0.0394818	1.01573	0.36301	-0.0382421	-1.12848	5.11132e-14	FALSE	FALSE
ADCY3	rs4077678	ENSG00000235072	ENSG00000235072.2	Nerve_Tibial	1233	1.07845e-08	0.117718	1.8355e-08	0.199672	0.68261	0.773687	FALSE	rs1056075	0.4095	0.0336	20370	0.00332278	0.824774	0.923302	-0.9699	0.451122	0.0336	532	0.0289442	0.753546	0.437367	-0.163388	-1.13329	5.08683e-14	FALSE	FALSE
ADCY3	rs4077678	ENSG00000235072	ENSG00000235072.2	Nerve_Tibial	1233	1.07845e-08	0.117718	1.8355e-08	0.199672	0.68261	0.773687	FALSE	rs13413904	0.6559	0.9667	20626	0.00331007	0.445581	0.923573	-1.19402	0.211819	0.9667	532	0.0291959	1.24858	0.435237	0.0535818	-1.14044	5.05057e-14	FALSE	FALSE
ADCY3	rs4077678	ENSG00000235072	ENSG00000235072.2	Nerve_Tibial	1233	1.07845e-08	0.117718	1.8355e-08	0.199672	0.68261	0.773687	FALSE	rs2289091	0.328	0.0341	20548	0.00324738	0.97815	0.924912	-0.852077	0.994732	0.0341	532	0.0285346	0.00660251	0.440877	-0.290684	-1.14276	5.03887e-14	FALSE	FALSE
ADCY3	rs4077678	ENSG00000235072	ENSG00000235072.2	Nerve_Tibial	1233	1.07845e-08	0.117718	1.8355e-08	0.199672	0.68261	0.773687	FALSE	rs76125960	0.318	0.9646	20548	0.00313234	0.998576	0.927378	-0.848877	0.994732	0.9646	532	0.0275238	0.00660251	0.449786	-0.298714	-1.14759	5.01459e-14	FALSE	FALSE
ADCY3	rs4077678	ENSG00000235072	ENSG00000235072.2	Nerve_Tibial	1233	1.07845e-08	0.117718	1.8355e-08	0.199672	0.68261	0.773687	FALSE	rs2008208	0.3324	0.0343	20310	0.00326695	0.969291	0.924493	-0.857474	0.993539	0.0343	532	0.0283741	0.00809775	0.442268	-0.291924	-1.1494	5.00553e-14	FALSE	FALSE
ADCY3	rs4077678	ENSG00000235072	ENSG00000235072.2	Nerve_Tibial	1233	1.07845e-08	0.117718	1.8355e-08	0.199672	0.68261	0.773687	FALSE	rs72797924	0.8201	0.9789	16611	0.00640578	0.227416	0.861962	-0.967822	0.762946	0.9789	532	0.0455027	0.301614	0.330869	-0.185838	-1.15366	4.98425e-14	FALSE	FALSE
ADCY3	rs4077678	ENSG00000235072	ENSG00000235072.2	Nerve_Tibial	1233	1.07845e-08	0.117718	1.8355e-08	0.199672	0.68261	0.773687	FALSE	rs13432727	0.4916	0.9423	21169	0.00190952	0.687766	0.954437	-1.3186	0.152254	0.9423	532	0.017286	1.43162	0.565526	0.162719	-1.15588	4.97321e-14	FALSE	FALSE
ADCY3	rs4077678	ENSG00000235072	ENSG00000235072.2	Nerve_Tibial	1233	1.07845e-08	0.117718	1.8355e-08	0.199672	0.68261	0.773687	FALSE	rs77271048	0.3908	0.0324	19822	0.00353672	0.858167	0.918765	-0.91689	0.683552	0.0324	532	0.029979	0.407621	0.428743	-0.244339	-1.16123	4.94666e-14	FALSE	FALSE
ADCY3	rs4077678	ENSG00000235072	ENSG00000235072.2	Nerve_Tibial	1233	1.07845e-08	0.117718	1.8355e-08	0.199672	0.68261	0.773687	FALSE	rs6749650	0.8279	0.9696	20415	0.00365236	0.217396	0.916331	-1.21879	0.211009	0.9696	532	0.0318854	1.2508	0.413714	0.056652	-1.16214	4.94217e-14	FALSE	FALSE
ADCY3	rs4077678	ENSG00000235072	ENSG00000235072.2	Nerve_Tibial	1233	1.07845e-08	0.117718	1.8355e-08	0.199672	0.68261	0.773687	FALSE	rs76263628	0.3459	0.0335	20548	0.00330349	0.942572	0.923713	-0.876295	0.994732	0.0335	532	0.0290276	0.00660251	0.436659	-0.286925	-1.16322	4.93682e-14	FALSE	FALSE
ADCY3	rs4077678	ENSG00000235072	ENSG00000235072.2	Nerve_Tibial	1233	1.07845e-08	0.117718	1.8355e-08	0.199672	0.68261	0.773687	FALSE	rs76358544	0.4269	0.9686	18462	0.00391413	0.794508	0.910868	-0.921332	0.736781	0.9686	532	0.0309018	0.336119	0.421334	-0.249714	-1.17105	4.89834e-14	FALSE	FALSE
ADCY3	rs4077678	ENSG00000235072	ENSG00000235072.2	Nerve_Tibial	1233	1.07845e-08	0.117718	1.8355e-08	0.199672	0.68261	0.773687	FALSE	rs149541520	0.9127	0.0244	19963	0.00462489	0.109634	0.896361	-1.12803	0.336793	0.0244	532	0.0394818	0.960521	0.36301	-0.058044	-1.18608	4.82526e-14	FALSE	FALSE
ADCY3	rs4077678	ENSG00000235072	ENSG00000235072.2	Nerve_Tibial	1233	1.07845e-08	0.117718	1.8355e-08	0.199672	0.68261	0.773687	FALSE	rs78720259	0.5007	0.0701	20822	0.00161924	0.673389	0.961094	-1.4054	0.134503	0.0701	532	0.014418	1.49658	0.609459	0.212406	-1.19299	4.79202e-14	FALSE	FALSE
ADCY3	rs4077678	ENSG00000235072	ENSG00000235072.2	Nerve_Tibial	1233	1.07845e-08	0.117718	1.8355e-08	0.199672	0.68261	0.773687	FALSE	rs17046497	0.3582	0.9657	20311	0.00326679	0.9188	0.924497	-0.901562	0.971076	0.9657	532	0.0283741	0.0362588	0.442268	-0.291648	-1.19321	4.79097e-14	FALSE	FALSE
ADCY3	rs4077678	ENSG00000235072	ENSG00000235072.2	Nerve_Tibial	1233	1.07845e-08	0.117718	1.8355e-08	0.199672	0.68261	0.773687	FALSE	rs4665718	0.36	0.0343	20310	0.00326695	0.915365	0.924493	-0.904453	0.993539	0.0343	532	0.0283741	0.00809775	0.442268	-0.291924	-1.19638	4.77582e-14	FALSE	FALSE
ADCY3	rs4077678	ENSG00000235072	ENSG00000235072.2	Nerve_Tibial	1233	1.07845e-08	0.117718	1.8355e-08	0.199672	0.68261	0.773687	FALSE	rs62144586	0.3344	0.0717	21138	0.00156213	0.965289	0.962415	-1.19219	0.216849	0.0717	532	0.0141205	1.23495	0.61441	-0.00797104	-1.20016	4.75779e-14	FALSE	FALSE
ADCY3	rs4077678	ENSG00000235072	ENSG00000235072.2	Nerve_Tibial	1233	1.07845e-08	0.117718	1.8355e-08	0.199672	0.68261	0.773687	FALSE	rs2384053	0.1458	0.8945	21310	0.00109288	1.45453	0.973405	-0.783817	0.49046	0.8945	532	0.00995923	0.689577	0.693177	-0.425934	-1.20975	4.71237e-14	FALSE	FALSE
ADCY3	rs4077678	ENSG00000235072	ENSG00000235072.2	Nerve_Tibial	1233	1.07845e-08	0.117718	1.8355e-08	0.199672	0.68261	0.773687	FALSE	rs80328088	0.4879	0.033	20370	0.00338109	0.693653	0.922061	-1.05409	0.451122	0.033	532	0.0294522	0.753546	0.43309	-0.160817	-1.2149	4.68816e-14	FALSE	FALSE
ADCY3	rs4077678	ENSG00000235072	ENSG00000235072.2	Nerve_Tibial	1233	1.07845e-08	0.117718	1.8355e-08	0.199672	0.68261	0.773687	FALSE	rs79838417	0.48	0.0331	20551	0.00334154	0.706303	0.922902	-1.05114	0.462882	0.0331	532	0.0293663	0.73411	0.433808	-0.167518	-1.21866	4.67059e-14	FALSE	FALSE
ADCY3	rs4077678	ENSG00000235072	ENSG00000235072.2	Nerve_Tibial	1233	1.07845e-08	0.117718	1.8355e-08	0.199672	0.68261	0.773687	FALSE	rs115777501	0.4884	0.0283	19675	0.00406214	0.692856	0.907809	-0.974049	0.885934	0.0283	532	0.0341775	0.143451	0.396983	-0.248821	-1.22287	4.65096e-14	FALSE	FALSE
ADCY3	rs4077678	ENSG00000235072	ENSG00000235072.2	Nerve_Tibial	1233	1.07845e-08	0.117718	1.8355e-08	0.199672	0.68261	0.773687	FALSE	rs17046839	0.7726	0.9711	18226	0.0042967	0.288976	0.903002	-1.12883	0.379162	0.9711	532	0.0334886	0.879441	0.401868	-0.101566	-1.23039	4.61609e-14	FALSE	FALSE
ADCY3	rs4077678	ENSG00000235072	ENSG00000235072.2	Nerve_Tibial	1233	1.07845e-08	0.117718	1.8355e-08	0.199672	0.68261	0.773687	FALSE	rs6747447	0.3834	0.9657	20548	0.00322911	0.871649	0.925302	-0.945645	0.888765	0.9657	532	0.0283741	0.139867	0.442268	-0.287613	-1.23326	4.60289e-14	FALSE	FALSE
ADCY3	rs4077678	ENSG00000235072	ENSG00000235072.2	Nerve_Tibial	1233	1.07845e-08	0.117718	1.8355e-08	0.199672	0.68261	0.773687	FALSE	rs72792184	0.3239	0.9492	19044	0.00239337	0.986475	0.943544	-0.978049	0.499763	0.9492	532	0.0194911	0.674863	0.535827	-0.261731	-1.23978	4.57297e-14	FALSE	FALSE
ADCY3	rs4077678	ENSG00000235072	ENSG00000235072.2	Nerve_Tibial	1233	1.07845e-08	0.117718	1.8355e-08	0.199672	0.68261	0.773687	FALSE	rs78094396	0.3893	0.0343	20548	0.00322911	0.860888	0.925302	-0.95427	0.880696	0.0343	532	0.0283741	0.150087	0.442268	-0.286957	-1.24123	4.56635e-14	FALSE	FALSE
ADCY3	rs4077678	ENSG00000235072	ENSG00000235072.2	Nerve_Tibial	1233	1.07845e-08	0.117718	1.8355e-08	0.199672	0.68261	0.773687	FALSE	rs55969325	0.2712	0.0801	20385	0.0014632	1.1003	0.964711	-1.08812	0.291409	0.0801	532	0.0127551	1.05504	0.638205	-0.153146	-1.24126	4.56619e-14	FALSE	FALSE
ADCY3	rs4077678	ENSG00000235072	ENSG00000235072.2	Nerve_Tibial	1233	1.07845e-08	0.117718	1.8355e-08	0.199672	0.68261	0.773687	FALSE	rs2278484	0.5221	0.033	19822	0.00347457	0.640112	0.920078	-1.07486	0.464375	0.033	532	0.0294522	0.731662	0.43309	-0.167855	-1.24271	4.55959e-14	FALSE	FALSE
ADCY3	rs4077678	ENSG00000235072	ENSG00000235072.2	Nerve_Tibial	1233	1.07845e-08	0.117718	1.8355e-08	0.199672	0.68261	0.773687	FALSE	rs141456323	0.3837	0.0371	19662	0.003129	0.871099	0.92745	-0.95986	0.781794	0.0371	532	0.0263089	0.276982	0.460981	-0.291319	-1.25118	4.52114e-14	FALSE	FALSE
ADCY3	rs4077678	ENSG00000235072	ENSG00000235072.2	Nerve_Tibial	1233	1.07845e-08	0.117718	1.8355e-08	0.199672	0.68261	0.773687	FALSE	rs149995649	0.4214	0.0341	20311	0.00328527	0.803995	0.924102	-0.990509	0.993539	0.0341	532	0.0285346	0.00809775	0.440877	-0.290679	-1.28119	4.38748e-14	FALSE	FALSE
ADCY3	rs4077678	ENSG00000235072	ENSG00000235072.2	Nerve_Tibial	1233	1.07845e-08	0.117718	1.8355e-08	0.199672	0.68261	0.773687	FALSE	rs6734463	0.4017	0.9646	20571	0.00312884	0.838589	0.927454	-0.985658	0.993539	0.9646	532	0.0275238	0.00809775	0.449786	-0.298709	-1.28437	4.37355e-14	FALSE	FALSE
ADCY3	rs4077678	ENSG00000235072	ENSG00000235072.2	Nerve_Tibial	1233	1.07845e-08	0.117718	1.8355e-08	0.199672	0.68261	0.773687	FALSE	rs11682130	0.0473	0.5585	20896	0.000426552	1.9836	0.989449	-0.32917	0.875121	0.5585	532	0.00381158	0.157157	0.855137	-0.955423	-1.28459	4.37256e-14	FALSE	FALSE
ADCY3	rs4077678	ENSG00000235072	ENSG00000235072.2	Nerve_Tibial	1233	1.07845e-08	0.117718	1.8355e-08	0.199672	0.68261	0.773687	FALSE	rs10190896	0.9045	0.972	19941	0.00404965	0.119979	0.908066	-1.18681	0.379162	0.972	532	0.034533	0.879441	0.394509	-0.0982976	-1.28511	4.37032e-14	FALSE	FALSE
ADCY3	rs4077678	ENSG00000235072	ENSG00000235072.2	Nerve_Tibial	1233	1.07845e-08	0.117718	1.8355e-08	0.199672	0.68261	0.773687	FALSE	rs180921145	0.8764	0.04	19029	0.00300775	0.155534	0.930065	-1.31884	0.220481	0.04	532	0.0244753	1.22525	0.478976	0.0335489	-1.2853	4.36949e-14	FALSE	FALSE
ADCY3	rs4077678	ENSG00000235072	ENSG00000235072.2	Nerve_Tibial	1233	1.07845e-08	0.117718	1.8355e-08	0.199672	0.68261	0.773687	FALSE	rs4665706	0.2498	0.0943	21221	0.00121263	1.15084	0.970576	-1.12025	0.283731	0.0943	532	0.0110043	1.07198	0.671556	-0.170841	-1.29109	4.34423e-14	FALSE	FALSE
ADCY3	rs4077678	ENSG00000235072	ENSG00000235072.2	Nerve_Tibial	1233	1.07845e-08	0.117718	1.8355e-08	0.199672	0.68261	0.773687	FALSE	rs141265377	0.4572	0.0366	19662	0.0031701	0.743465	0.926567	-1.04962	0.747807	0.0366	532	0.0266545	0.321532	0.45774	-0.282344	-1.33196	4.17028e-14	FALSE	FALSE
ADCY3	rs4077678	ENSG00000235072	ENSG00000235072.2	Nerve_Tibial	1233	1.07845e-08	0.117718	1.8355e-08	0.199672	0.68261	0.773687	FALSE	rs10165163	0.7146	0.0288	18226	0.00431118	0.365685	0.902707	-1.10466	0.713191	0.0288	532	0.0336014	0.367574	0.40106	-0.229203	-1.33386	4.16237e-14	FALSE	FALSE
ADCY3	rs4077678	ENSG00000235072	ENSG00000235072.2	Nerve_Tibial	1233	1.07845e-08	0.117718	1.8355e-08	0.199672	0.68261	0.773687	FALSE	rs56334145	0.2097	0.0704	21226	0.00158216	1.25439	0.961951	-0.877626	0.891159	0.0704	532	0.0143612	0.136838	0.610399	-0.465601	-1.34323	4.12356e-14	FALSE	FALSE
ADCY3	rs4077678	ENSG00000235072	ENSG00000235072.2	Nerve_Tibial	1233	1.07845e-08	0.117718	1.8355e-08	0.199672	0.68261	0.773687	FALSE	rs72807652	0.693	0.039	18256	0.00321214	0.394787	0.925666	-1.22746	0.365144	0.039	532	0.0250767	0.905607	0.472921	-0.126275	-1.35373	4.08047e-14	FALSE	FALSE
ADCY3	rs4077678	ENSG00000235072	ENSG00000235072.2	Nerve_Tibial	1233	1.07845e-08	0.117718	1.8355e-08	0.199672	0.68261	0.773687	FALSE	rs72794119	0.4625	0.0418	20028	0.0027398	0.734736	0.935896	-1.12101	0.523017	0.0418	532	0.0234653	0.638702	0.4895	-0.236339	-1.35735	4.06574e-14	FALSE	FALSE
ADCY3	rs4077678	ENSG00000235072	ENSG00000235072.2	Nerve_Tibial	1233	1.07845e-08	0.117718	1.8355e-08	0.199672	0.68261	0.773687	FALSE	rs13383050	0.9662	0.9716	17158	0.00464212	0.0423747	0.896015	-1.13095	0.713191	0.9716	532	0.0340606	0.367574	0.397803	-0.226712	-1.35766	4.06446e-14	FALSE	FALSE
ADCY3	rs4077678	ENSG00000235072	ENSG00000235072.2	Nerve_Tibial	1233	1.07845e-08	0.117718	1.8355e-08	0.199672	0.68261	0.773687	FALSE	rs72805445	0.6334	0.9587	18582	0.00298719	0.476947	0.93051	-1.22745	0.362444	0.9587	532	0.023737	0.910718	0.486623	-0.131568	-1.35902	4.05895e-14	FALSE	FALSE
ADCY3	rs4077678	ENSG00000235072	ENSG00000235072.2	Nerve_Tibial	1233	1.07845e-08	0.117718	1.8355e-08	0.199672	0.68261	0.773687	FALSE	rs77619458	0.9278	0.0557	21175	0.00197333	0.0906131	0.952986	-1.52474	0.154648	0.0557	532	0.0178687	1.4233	0.557362	0.157049	-1.36769	4.02389e-14	FALSE	FALSE
ADCY3	rs4077678	ENSG00000235072	ENSG00000235072.2	Nerve_Tibial	1233	1.07845e-08	0.117718	1.8355e-08	0.199672	0.68261	0.773687	FALSE	rs10495751	0.7678	0.9711	18226	0.0042967	0.295254	0.903002	-1.12717	0.783803	0.9711	532	0.0334886	0.274366	0.401868	-0.241846	-1.36902	4.01856e-14	FALSE	FALSE
ADCY3	rs4077678	ENSG00000235072	ENSG00000235072.2	Nerve_Tibial	1233	1.07845e-08	0.117718	1.8355e-08	0.199672	0.68261	0.773687	FALSE	rs6545926	0.8547	0.0291	17158	0.00453372	0.183125	0.898196	-1.12729	0.783803	0.0291	532	0.0332653	0.274366	0.403477	-0.243132	-1.37042	4.01292e-14	FALSE	FALSE
ADCY3	rs4077678	ENSG00000235072	ENSG00000235072.2	Nerve_Tibial	1233	1.07845e-08	0.117718	1.8355e-08	0.199672	0.68261	0.773687	FALSE	rs7593430	0.2538	0.0934	21221	0.00122309	1.14117	0.97033	-1.12699	0.335822	0.0934	532	0.0110993	0.962453	0.669657	-0.243655	-1.37065	4.01202e-14	FALSE	FALSE
ADCY3	rs4077678	ENSG00000235072	ENSG00000235072.2	Nerve_Tibial	1233	1.07845e-08	0.117718	1.8355e-08	0.199672	0.68261	0.773687	FALSE	rs72850899	0.8567	0.0291	17158	0.00453372	0.180577	0.898196	-1.12771	0.783803	0.0291	532	0.0332653	0.274366	0.403477	-0.243132	-1.37084	4.01125e-14	FALSE	FALSE
ADCY3	rs4077678	ENSG00000235072	ENSG00000235072.2	Nerve_Tibial	1233	1.07845e-08	0.117718	1.8355e-08	0.199672	0.68261	0.773687	FALSE	rs17046490	0.4847	0.9634	19321	0.00322605	0.698763	0.925368	-1.07168	0.953154	0.9634	532	0.0266545	0.0587465	0.45774	-0.305215	-1.37689	3.98704e-14	FALSE	FALSE
ADCY3	rs4077678	ENSG00000235072	ENSG00000235072.2	Nerve_Tibial	1233	1.07845e-08	0.117718	1.8355e-08	0.199672	0.68261	0.773687	FALSE	rs17046494	0.4922	0.0364	19321	0.0032431	0.686814	0.925003	-1.07699	0.895268	0.0364	532	0.0267954	0.131641	0.456432	-0.300845	-1.37783	3.9833e-14	FALSE	FALSE
ADCY3	rs4077678	ENSG00000235072	ENSG00000235072.2	Nerve_Tibial	1233	1.07845e-08	0.117718	1.8355e-08	0.199672	0.68261	0.773687	FALSE	rs6545699	0.2321	0.0948	21221	0.0012069	1.19497	0.970711	-1.07222	0.387521	0.0948	532	0.0109523	0.864122	0.672599	-0.307168	-1.37938	3.97712e-14	FALSE	FALSE
ADCY3	rs4077678	ENSG00000235072	ENSG00000235072.2	Nerve_Tibial	1233	1.07845e-08	0.117718	1.8355e-08	0.199672	0.68261	0.773687	FALSE	rs1028210170	0.2471	0.9059	20233	0.00127426	1.15742	0.969127	-1.0898	0.37451	0.9059	532	0.0110253	0.888057	0.671136	-0.291411	-1.38121	3.96985e-14	FALSE	FALSE
ADCY3	rs4077678	ENSG00000235072	ENSG00000235072.2	Nerve_Tibial	1233	1.07845e-08	0.117718	1.8355e-08	0.199672	0.68261	0.773687	FALSE	rs6545697	0.2471	0.9059	20233	0.00127426	1.15742	0.969127	-1.0898	0.37451	0.9059	532	0.0110253	0.888057	0.671136	-0.291411	-1.38121	3.96985e-14	FALSE	FALSE
ADCY3	rs4077678	ENSG00000235072	ENSG00000235072.2	Nerve_Tibial	1233	1.07845e-08	0.117718	1.8355e-08	0.199672	0.68261	0.773687	FALSE	rs200474152	0.4859	0.0362	20310	0.00310158	0.696845	0.92804	-1.0905	0.838226	0.0362	532	0.0269378	0.204163	0.455117	-0.294107	-1.38461	3.95641e-14	FALSE	FALSE
ADCY3	rs4077678	ENSG00000235072	ENSG00000235072.2	Nerve_Tibial	1233	1.07845e-08	0.117718	1.8355e-08	0.199672	0.68261	0.773687	FALSE	rs79286545	0.4859	0.0362	20310	0.00310158	0.696845	0.92804	-1.0905	0.838226	0.0362	532	0.0269378	0.204163	0.455117	-0.294107	-1.38461	3.95641e-14	FALSE	FALSE
ADCY3	rs4077678	ENSG00000235072	ENSG00000235072.2	Nerve_Tibial	1233	1.07845e-08	0.117718	1.8355e-08	0.199672	0.68261	0.773687	FALSE	rs55673564	0.4416	0.9304	21326	0.00159148	0.769494	0.961736	-1.34688	0.234752	0.9304	532	0.0145137	1.18821	0.607882	-0.0389819	-1.38587	3.95142e-14	FALSE	FALSE
ADCY3	rs4077678	ENSG00000235072	ENSG00000235072.2	Nerve_Tibial	1233	1.07845e-08	0.117718	1.8355e-08	0.199672	0.68261	0.773687	FALSE	rs181597136	0.3727	0.9415	21170	0.00188491	0.891427	0.954998	-1.17108	0.396258	0.9415	532	0.0170641	0.848323	0.568698	-0.215841	-1.38692	3.94726e-14	FALSE	FALSE
ADCY3	rs4077678	ENSG00000235072	ENSG00000235072.2	Nerve_Tibial	1233	1.07845e-08	0.117718	1.8355e-08	0.199672	0.68261	0.773687	FALSE	rs77978025	0.9872	0.0364	20696	0.00302764	0.0160431	0.929635	-1.32691	0.301608	0.0364	532	0.0267954	1.03299	0.456432	-0.0612776	-1.38819	3.94226e-14	FALSE	FALSE
ADCY3	rs4077678	ENSG00000235072	ENSG00000235072.2	Nerve_Tibial	1233	1.07845e-08	0.117718	1.8355e-08	0.199672	0.68261	0.773687	FALSE	rs78927940	0.9986	0.0364	20696	0.00302764	0.00175464	0.929635	-1.32703	0.301608	0.0364	532	0.0267954	1.03299	0.456432	-0.0612776	-1.38831	3.9418e-14	FALSE	FALSE
ADCY3	rs4077678	ENSG00000235072	ENSG00000235072.2	Nerve_Tibial	1233	1.07845e-08	0.117718	1.8355e-08	0.199672	0.68261	0.773687	FALSE	rs114791586	0.3519	0.9451	21003	0.00201677	0.93091	0.952001	-1.10579	0.512469	0.9451	532	0.0181137	0.654998	0.554	-0.284879	-1.39066	3.93251e-14	FALSE	FALSE
ADCY3	rs4077678	ENSG00000235072	ENSG00000235072.2	Nerve_Tibial	1233	1.07845e-08	0.117718	1.8355e-08	0.199672	0.68261	0.773687	FALSE	rs56012184	0.6681	0.965	20441	0.0031834	0.428757	0.926282	-1.21861	0.468883	0.965	532	0.0278268	0.724298	0.447078	-0.178999	-1.39761	3.90528e-14	FALSE	FALSE
ADCY3	rs4077678	ENSG00000235072	ENSG00000235072.2	Nerve_Tibial	1233	1.07845e-08	0.117718	1.8355e-08	0.199672	0.68261	0.773687	FALSE	rs7561414	0.2513	0.0939	21317	0.00121177	1.1472	0.970596	-1.12464	0.366323	0.0939	532	0.0110463	0.903382	0.670715	-0.281731	-1.40637	3.87124e-14	FALSE	FALSE
ADCY3	rs4077678	ENSG00000235072	ENSG00000235072.2	Nerve_Tibial	1233	1.07845e-08	0.117718	1.8355e-08	0.199672	0.68261	0.773687	FALSE	rs55881117	0.5023	0.9635	20309	0.0030772	0.670875	0.928565	-1.11053	0.953154	0.9635	532	0.0267248	0.0587465	0.457087	-0.304614	-1.41514	3.83743e-14	FALSE	FALSE
ADCY3	rs4077678	ENSG00000235072	ENSG00000235072.2	Nerve_Tibial	1233	1.07845e-08	0.117718	1.8355e-08	0.199672	0.68261	0.773687	FALSE	rs6748433	0.3874	0.0659	21251	0.00168008	0.864342	0.959691	-1.2471	0.328761	0.0659	532	0.0152679	0.976613	0.595744	-0.168751	-1.41586	3.83468e-14	FALSE	FALSE
ADCY3	rs4077678	ENSG00000235072	ENSG00000235072.2	Nerve_Tibial	1233	1.07845e-08	0.117718	1.8355e-08	0.199672	0.68261	0.773687	FALSE	rs75022160	0.6147	0.1169	21314	0.000998848	0.503376	0.975637	-1.73374	0.104351	0.1169	532	0.00910404	1.62412	0.711934	0.31667	-1.41707	3.83002e-14	FALSE	FALSE
ADCY3	rs4077678	ENSG00000235072	ENSG00000235072.2	Nerve_Tibial	1233	1.07845e-08	0.117718	1.8355e-08	0.199672	0.68261	0.773687	FALSE	rs6545687	0.5131	0.9635	20309	0.0030772	0.654018	0.928565	-1.12089	0.953154	0.9635	532	0.0267248	0.0587465	0.457087	-0.304614	-1.42551	3.79784e-14	FALSE	FALSE
ADCY3	rs4077678	ENSG00000235072	ENSG00000235072.2	Nerve_Tibial	1233	1.07845e-08	0.117718	1.8355e-08	0.199672	0.68261	0.773687	FALSE	rs190754539	0.4144	0.0564	21172	0.00195056	0.816175	0.953503	-1.2166	0.396258	0.0564	532	0.01766	0.848323	0.560259	-0.209189	-1.42579	3.79677e-14	FALSE	FALSE
ADCY3	rs4077678	ENSG00000235072	ENSG00000235072.2	Nerve_Tibial	1233	1.07845e-08	0.117718	1.8355e-08	0.199672	0.68261	0.773687	FALSE	rs11125763	0.2528	0.0937	21221	0.00121958	1.14357	0.970413	-1.12567	0.387521	0.0937	532	0.0110674	0.864122	0.670293	-0.304519	-1.43019	3.78012e-14	FALSE	FALSE
ADCY3	rs4077678	ENSG00000235072	ENSG00000235072.2	Nerve_Tibial	1233	1.07845e-08	0.117718	1.8355e-08	0.199672	0.68261	0.773687	FALSE	rs80156079	0.5249	0.9638	20310	0.00310158	0.63581	0.92804	-1.12824	0.953154	0.9638	532	0.0269378	0.0587465	0.455117	-0.302807	-1.43105	3.77687e-14	FALSE	FALSE
ADCY3	rs4077678	ENSG00000235072	ENSG00000235072.2	Nerve_Tibial	1233	1.07845e-08	0.117718	1.8355e-08	0.199672	0.68261	0.773687	FALSE	rs79727657	0.2876	0.9201	20530	0.00145619	1.0634	0.964874	-1.12886	0.427558	0.9201	532	0.0127843	0.793377	0.637678	-0.306918	-1.43577	3.75906e-14	FALSE	FALSE
ADCY3	rs4077678	ENSG00000235072	ENSG00000235072.2	Nerve_Tibial	1233	1.07845e-08	0.117718	1.8355e-08	0.199672	0.68261	0.773687	FALSE	rs13028672	0.2615	0.9065	21221	0.00122192	1.12285	0.970357	-1.14756	0.372981	0.9065	532	0.0110887	0.890903	0.669869	-0.288292	-1.43585	3.75876e-14	FALSE	FALSE
ADCY3	rs4077678	ENSG00000235072	ENSG00000235072.2	Nerve_Tibial	1233	1.07845e-08	0.117718	1.8355e-08	0.199672	0.68261	0.773687	FALSE	rs55667846	0.3993	0.0669	21326	0.00165092	0.842872	0.960363	-1.27286	0.321837	0.0669	532	0.0150558	0.99069	0.599108	-0.16303	-1.43589	3.75862e-14	FALSE	FALSE
ADCY3	rs4077678	ENSG00000235072	ENSG00000235072.2	Nerve_Tibial	1233	1.07845e-08	0.117718	1.8355e-08	0.199672	0.68261	0.773687	FALSE	rs10865305	0.2615	0.0944	21317	0.00120602	1.12285	0.970732	-1.15368	0.366323	0.0944	532	0.0109939	0.903382	0.671765	-0.282899	-1.43658	3.75603e-14	FALSE	FALSE
ADCY3	rs4077678	ENSG00000235072	ENSG00000235072.2	Nerve_Tibial	1233	1.07845e-08	0.117718	1.8355e-08	0.199672	0.68261	0.773687	FALSE	rs56246267	0.5265	0.9635	20309	0.0030772	0.633358	0.928565	-1.13324	0.953154	0.9635	532	0.0267248	0.0587465	0.457087	-0.304614	-1.43786	3.75123e-14	FALSE	FALSE
ADCY3	rs4077678	ENSG00000235072	ENSG00000235072.2	Nerve_Tibial	1233	1.07845e-08	0.117718	1.8355e-08	0.199672	0.68261	0.773687	FALSE	rs6733197	0.5265	0.0365	20309	0.0030772	0.633358	0.928565	-1.13324	0.953154	0.0365	532	0.0267248	0.0587465	0.457087	-0.304614	-1.43786	3.75123e-14	FALSE	FALSE
ADCY3	rs4077678	ENSG00000235072	ENSG00000235072.2	Nerve_Tibial	1233	1.07845e-08	0.117718	1.8355e-08	0.199672	0.68261	0.773687	FALSE	rs3928467	0.27	0.0932	21222	0.00122539	1.10306	0.970276	-1.16761	0.358192	0.0932	532	0.0111207	0.918816	0.669231	-0.270678	-1.43828	3.74963e-14	FALSE	FALSE
ADCY3	rs4077678	ENSG00000235072	ENSG00000235072.2	Nerve_Tibial	1233	1.07845e-08	0.117718	1.8355e-08	0.199672	0.68261	0.773687	FALSE	rs1439963	0.2838	0.9041	21221	0.0011945	1.07182	0.971003	-1.21254	0.318569	0.9041	532	0.0108399	0.997403	0.674868	-0.226079	-1.43862	3.74838e-14	FALSE	FALSE
ADCY3	rs4077678	ENSG00000235072	ENSG00000235072.2	Nerve_Tibial	1233	1.07845e-08	0.117718	1.8355e-08	0.199672	0.68261	0.773687	FALSE	rs12615105	0.4359	0.9432	21171	0.00193774	0.779135	0.953795	-1.24783	0.37426	0.9432	532	0.0175431	0.888522	0.561895	-0.190848	-1.43868	3.74815e-14	FALSE	FALSE
ADCY3	rs4077678	ENSG00000235072	ENSG00000235072.2	Nerve_Tibial	1233	1.07845e-08	0.117718	1.8355e-08	0.199672	0.68261	0.773687	FALSE	rs55922609	0.4359	0.0568	21171	0.00193774	0.779135	0.953795	-1.24783	0.37426	0.0568	532	0.0175431	0.888522	0.561895	-0.190848	-1.43868	3.74815e-14	FALSE	FALSE
ADCY3	rs4077678	ENSG00000235072	ENSG00000235072.2	Nerve_Tibial	1233	1.07845e-08	0.117718	1.8355e-08	0.199672	0.68261	0.773687	FALSE	rs56112247	0.5257	0.0366	20309	0.00306911	0.634584	0.92874	-1.13371	0.953154	0.0366	532	0.0266545	0.0587465	0.45774	-0.305215	-1.43892	3.74723e-14	FALSE	FALSE
ADCY3	rs4077678	ENSG00000235072	ENSG00000235072.2	Nerve_Tibial	1233	1.07845e-08	0.117718	1.8355e-08	0.199672	0.68261	0.773687	FALSE	rs55893108	0.8304	0.9611	18573	0.00316511	0.214189	0.926674	-1.28517	0.402693	0.9611	532	0.0251385	0.836821	0.472307	-0.154249	-1.43942	3.7454e-14	FALSE	FALSE
ADCY3	rs4077678	ENSG00000235072	ENSG00000235072.2	Nerve_Tibial	1233	1.07845e-08	0.117718	1.8355e-08	0.199672	0.68261	0.773687	FALSE	rs12617941	0.4373	0.0568	21171	0.00193774	0.776761	0.953795	-1.24959	0.37426	0.0568	532	0.0175431	0.888522	0.561895	-0.190848	-1.44044	3.74156e-14	FALSE	FALSE
ADCY3	rs4077678	ENSG00000235072	ENSG00000235072.2	Nerve_Tibial	1233	1.07845e-08	0.117718	1.8355e-08	0.199672	0.68261	0.773687	FALSE	rs55919946	0.5306	0.9633	20309	0.00306106	0.62709	0.928913	-1.13928	0.953154	0.9633	532	0.0265846	0.0587465	0.458392	-0.305815	-1.4451	3.72417e-14	FALSE	FALSE
ADCY3	rs4077678	ENSG00000235072	ENSG00000235072.2	Nerve_Tibial	1233	1.07845e-08	0.117718	1.8355e-08	0.199672	0.68261	0.773687	FALSE	rs75060332	0.2929	0.0799	20530	0.00145619	1.05178	0.964874	-1.14071	0.427558	0.0799	532	0.0127843	0.793377	0.637678	-0.306918	-1.44763	3.71474e-14	FALSE	FALSE
ADCY3	rs4077678	ENSG00000235072	ENSG00000235072.2	Nerve_Tibial	1233	1.07845e-08	0.117718	1.8355e-08	0.199672	0.68261	0.773687	FALSE	rs2119120	0.297	0.9065	20233	0.00128159	1.04289	0.968955	-1.20923	0.335822	0.9065	532	0.0110887	0.962453	0.669869	-0.243878	-1.45311	3.69445e-14	FALSE	FALSE
ADCY3	rs4077678	ENSG00000235072	ENSG00000235072.2	Nerve_Tibial	1233	1.07845e-08	0.117718	1.8355e-08	0.199672	0.68261	0.773687	FALSE	rs6727239	0.4509	0.9429	20183	0.00202256	0.753915	0.95187	-1.24641	0.396258	0.9429	532	0.0174565	0.848323	0.563113	-0.211417	-1.45782	3.67708e-14	FALSE	FALSE
ADCY3	rs4077678	ENSG00000235072	ENSG00000235072.2	Nerve_Tibial	1233	1.07845e-08	0.117718	1.8355e-08	0.199672	0.68261	0.773687	FALSE	rs12612839	0.4359	0.9432	21171	0.00193774	0.779135	0.953795	-1.24783	0.396258	0.9432	532	0.0175431	0.848323	0.561895	-0.210464	-1.45829	3.67535e-14	FALSE	FALSE
ADCY3	rs4077678	ENSG00000235072	ENSG00000235072.2	Nerve_Tibial	1233	1.07845e-08	0.117718	1.8355e-08	0.199672	0.68261	0.773687	FALSE	rs55782841	0.4359	0.9432	21171	0.00193774	0.779135	0.953795	-1.24783	0.396258	0.9432	532	0.0175431	0.848323	0.561895	-0.210464	-1.45829	3.67535e-14	FALSE	FALSE
ADCY3	rs4077678	ENSG00000235072	ENSG00000235072.2	Nerve_Tibial	1233	1.07845e-08	0.117718	1.8355e-08	0.199672	0.68261	0.773687	FALSE	rs56070441	0.4359	0.9432	21171	0.00193774	0.779135	0.953795	-1.24783	0.396258	0.9432	532	0.0175431	0.848323	0.561895	-0.210464	-1.45829	3.67535e-14	FALSE	FALSE
ADCY3	rs4077678	ENSG00000235072	ENSG00000235072.2	Nerve_Tibial	1233	1.07845e-08	0.117718	1.8355e-08	0.199672	0.68261	0.773687	FALSE	rs56380713	0.4359	0.9432	21171	0.00193774	0.779135	0.953795	-1.24783	0.396258	0.9432	532	0.0175431	0.848323	0.561895	-0.210464	-1.45829	3.67535e-14	FALSE	FALSE
ADCY3	rs4077678	ENSG00000235072	ENSG00000235072.2	Nerve_Tibial	1233	1.07845e-08	0.117718	1.8355e-08	0.199672	0.68261	0.773687	FALSE	rs113736636	0.5459	0.0578	21169	0.00190641	0.603915	0.954508	-1.37105	0.280192	0.0578	532	0.0172579	1.07989	0.565926	-0.0872902	-1.45834	3.67519e-14	FALSE	FALSE
ADCY3	rs4077678	ENSG00000235072	ENSG00000235072.2	Nerve_Tibial	1233	1.07845e-08	0.117718	1.8355e-08	0.199672	0.68261	0.773687	FALSE	rs3731630	0.4373	0.9432	21171	0.00193774	0.776761	0.953795	-1.24959	0.396258	0.9432	532	0.0175431	0.848323	0.561895	-0.210464	-1.46006	3.66888e-14	FALSE	FALSE
ADCY3	rs4077678	ENSG00000235072	ENSG00000235072.2	Nerve_Tibial	1233	1.07845e-08	0.117718	1.8355e-08	0.199672	0.68261	0.773687	FALSE	rs7573439	0.5472	0.9614	20490	0.00289038	0.601961	0.93261	-1.17966	0.710326	0.9614	532	0.025326	0.371418	0.470455	-0.285419	-1.46508	3.6505e-14	FALSE	FALSE
ADCY3	rs4077678	ENSG00000235072	ENSG00000235072.2	Nerve_Tibial	1233	1.07845e-08	0.117718	1.8355e-08	0.199672	0.68261	0.773687	FALSE	rs6759752	0.2356	0.0942	21221	0.00121378	1.18606	0.970549	-1.07987	0.476518	0.0942	532	0.0110148	0.711914	0.671346	-0.386248	-1.46612	3.64672e-14	FALSE	FALSE
ADCY3	rs4077678	ENSG00000235072	ENSG00000235072.2	Nerve_Tibial	1233	1.07845e-08	0.117718	1.8355e-08	0.199672	0.68261	0.773687	FALSE	rs11125744	0.2694	0.9061	21221	0.00121725	1.10445	0.970467	-1.16924	0.38192	0.9061	532	0.0110463	0.874364	0.670715	-0.299031	-1.46827	3.63886e-14	FALSE	FALSE
ADCY3	rs4077678	ENSG00000235072	ENSG00000235072.2	Nerve_Tibial	1233	1.07845e-08	0.117718	1.8355e-08	0.199672	0.68261	0.773687	FALSE	rs12614609	0.5304	0.9253	21323	0.0014912	0.627396	0.96406	-1.47321	0.209419	0.9253	532	0.0135974	1.25516	0.623314	0.00282473	-1.47038	3.63118e-14	FALSE	FALSE
ADCY3	rs4077678	ENSG00000235072	ENSG00000235072.2	Nerve_Tibial	1233	1.07845e-08	0.117718	1.8355e-08	0.199672	0.68261	0.773687	FALSE	rs59238783	0.4486	0.943	21171	0.00193135	0.757751	0.95394	-1.26504	0.396258	0.943	532	0.0174852	0.848323	0.562708	-0.2111	-1.47614	3.61035e-14	FALSE	FALSE
ADCY3	rs4077678	ENSG00000235072	ENSG00000235072.2	Nerve_Tibial	1233	1.07845e-08	0.117718	1.8355e-08	0.199672	0.68261	0.773687	FALSE	rs55690787	0.4563	0.0563	21171	0.00195391	0.744953	0.953427	-1.26881	0.396258	0.0563	532	0.0176895	0.848323	0.559847	-0.208869	-1.47768	3.60477e-14	FALSE	FALSE
ADCY3	rs4077678	ENSG00000235072	ENSG00000235072.2	Nerve_Tibial	1233	1.07845e-08	0.117718	1.8355e-08	0.199672	0.68261	0.773687	FALSE	rs1058064	0.07578	0.5729	21256	0.00042257	1.77571	0.989546	-0.720295	0.491411	0.5729	532	0.00384105	0.688066	0.85418	-0.760492	-1.48079	3.5936e-14	FALSE	FALSE
ADCY3	rs4077678	ENSG00000235072	ENSG00000235072.2	Nerve_Tibial	1233	1.07845e-08	0.117718	1.8355e-08	0.199672	0.68261	0.773687	FALSE	rs17046499	0.4544	0.943	21171	0.00193135	0.7481	0.95394	-1.27197	0.396258	0.943	532	0.0174852	0.848323	0.562708	-0.2111	-1.48307	3.58541e-14	FALSE	FALSE
ADCY3	rs4077678	ENSG00000235072	ENSG00000235072.2	Nerve_Tibial	1233	1.07845e-08	0.117718	1.8355e-08	0.199672	0.68261	0.773687	FALSE	rs55830094	0.4785	0.0565	21171	0.00194741	0.708717	0.953575	-1.29548	0.37426	0.0565	532	0.0176306	0.888522	0.560669	-0.189935	-1.48541	3.57702e-14	FALSE	FALSE
ADCY3	rs4077678	ENSG00000235072	ENSG00000235072.2	Nerve_Tibial	1233	1.07845e-08	0.117718	1.8355e-08	0.199672	0.68261	0.773687	FALSE	rs56240559	0.5556	0.926	21326	0.00150396	0.58939	0.963763	-1.49145	0.209419	0.926	532	0.0137156	1.25516	0.621279	0.00391573	-1.48753	3.56945e-14	FALSE	FALSE
ADCY3	rs4077678	ENSG00000235072	ENSG00000235072.2	Nerve_Tibial	1233	1.07845e-08	0.117718	1.8355e-08	0.199672	0.68261	0.773687	FALSE	rs6707070	0.2247	0.0963	21220	0.00119013	1.21412	0.971107	-1.05632	0.543081	0.0963	532	0.0107996	0.608161	0.675684	-0.438064	-1.49438	3.54508e-14	FALSE	FALSE
ADCY3	rs4077678	ENSG00000235072	ENSG00000235072.2	Nerve_Tibial	1233	1.07845e-08	0.117718	1.8355e-08	0.199672	0.68261	0.773687	FALSE	rs76936547	0.3167	0.0591	21090	0.00187405	1.00126	0.955246	-1.07445	0.934613	0.0591	532	0.0169016	0.0820424	0.571043	-0.421277	-1.49573	3.5403e-14	FALSE	FALSE
ADCY3	rs4077678	ENSG00000235072	ENSG00000235072.2	Nerve_Tibial	1233	1.07845e-08	0.117718	1.8355e-08	0.199672	0.68261	0.773687	FALSE	rs55719977	0.7819	0.043	20164	0.00264869	0.276844	0.937895	-1.35352	0.372799	0.043	532	0.022839	0.891243	0.496261	-0.145755	-1.49928	3.52776e-14	FALSE	FALSE
ADCY3	rs4077678	ENSG00000235072	ENSG00000235072.2	Nerve_Tibial	1233	1.07845e-08	0.117718	1.8355e-08	0.199672	0.68261	0.773687	FALSE	rs12713361	0.2731	0.9054	21317	0.00120374	1.09595	0.970786	-1.18354	0.402518	0.9054	532	0.010973	0.837133	0.672183	-0.32212	-1.50566	3.50532e-14	FALSE	FALSE
ADCY3	rs4077678	ENSG00000235072	ENSG00000235072.2	Nerve_Tibial	1233	1.07845e-08	0.117718	1.8355e-08	0.199672	0.68261	0.773687	FALSE	rs369577380	0.1959	0.1044	21314	0.00110283	1.29332	0.973169	-0.995198	0.639396	0.1044	532	0.0100518	0.468543	0.691206	-0.511669	-1.50687	3.50109e-14	FALSE	FALSE
ADCY3	rs4077678	ENSG00000235072	ENSG00000235072.2	Nerve_Tibial	1233	1.07845e-08	0.117718	1.8355e-08	0.199672	0.68261	0.773687	FALSE	rs893772	0.1959	0.1044	21314	0.00110283	1.29332	0.973169	-0.995198	0.639396	0.1044	532	0.0100518	0.468543	0.691206	-0.511669	-1.50687	3.50109e-14	FALSE	FALSE
ADCY3	rs4077678	ENSG00000235072	ENSG00000235072.2	Nerve_Tibial	1233	1.07845e-08	0.117718	1.8355e-08	0.199672	0.68261	0.773687	FALSE	rs56202022	0.4408	0.9325	21326	0.00163729	0.770843	0.960677	-1.33256	0.337698	0.9325	532	0.0149316	0.958724	0.601097	-0.183269	-1.51583	3.46986e-14	FALSE	FALSE
ADCY3	rs4077678	ENSG00000235072	ENSG00000235072.2	Nerve_Tibial	1233	1.07845e-08	0.117718	1.8355e-08	0.199672	0.68261	0.773687	FALSE	rs11125765	0.2966	0.905	21221	0.00120462	1.04375	0.970765	-1.23741	0.361707	0.905	532	0.0109317	0.912117	0.673015	-0.27896	-1.51637	3.46799e-14	FALSE	FALSE
ADCY3	rs4077678	ENSG00000235072	ENSG00000235072.2	Nerve_Tibial	1233	1.07845e-08	0.117718	1.8355e-08	0.199672	0.68261	0.773687	FALSE	rs79303474	0.4871	0.9429	21171	0.00192817	0.694929	0.954013	-1.30933	0.396258	0.9429	532	0.0174565	0.848323	0.563113	-0.211417	-1.52075	3.45282e-14	FALSE	FALSE
ADCY3	rs4077678	ENSG00000235072	ENSG00000235072.2	Nerve_Tibial	1233	1.07845e-08	0.117718	1.8355e-08	0.199672	0.68261	0.773687	FALSE	rs17046481	0.8651	0.9326	20259	0.0017259	0.169886	0.958637	-1.57885	0.189938	0.9326	532	0.0149521	1.31076	0.600767	0.0569834	-1.52187	3.44896e-14	FALSE	FALSE
ADCY3	rs4077678	ENSG00000235072	ENSG00000235072.2	Nerve_Tibial	1233	1.07845e-08	0.117718	1.8355e-08	0.199672	0.68261	0.773687	FALSE	rs10865308	0.1061	0.804	21281	0.000655367	1.61597	0.98388	-0.779208	0.760712	0.804	532	0.00596412	0.304546	0.790469	-0.744784	-1.52399	3.44165e-14	FALSE	FALSE
ADCY3	rs4077678	ENSG00000235072	ENSG00000235072.2	Nerve_Tibial	1233	1.07845e-08	0.117718	1.8355e-08	0.199672	0.68261	0.773687	FALSE	rs17046434	0.2908	0.0801	21212	0.00140616	1.05637	0.96604	-1.15228	0.520004	0.0801	532	0.0127551	0.643339	0.638205	-0.376267	-1.52854	3.42602e-14	FALSE	FALSE
ADCY3	rs4077678	ENSG00000235072	ENSG00000235072.2	Nerve_Tibial	1233	1.07845e-08	0.117718	1.8355e-08	0.199672	0.68261	0.773687	FALSE	rs6724282	0.5213	0.9428	20183	0.00201924	0.641343	0.951945	-1.32193	0.396258	0.9428	532	0.0174278	0.848323	0.563517	-0.211735	-1.53366	3.40853e-14	FALSE	FALSE
ADCY3	rs4077678	ENSG00000235072	ENSG00000235072.2	Nerve_Tibial	1233	1.07845e-08	0.117718	1.8355e-08	0.199672	0.68261	0.773687	FALSE	rs75696224	0.4458	0.9432	21171	0.00193774	0.762436	0.953795	-1.26011	0.500568	0.9432	532	0.0175431	0.673596	0.561895	-0.285173	-1.54528	3.36915e-14	FALSE	FALSE
ADCY3	rs4077678	ENSG00000235072	ENSG00000235072.2	Nerve_Tibial	1233	1.07845e-08	0.117718	1.8355e-08	0.199672	0.68261	0.773687	FALSE	rs56150810	0.2684	0.0762	21216	0.00147161	1.10675	0.964515	-1.07861	0.805047	0.0762	532	0.0133514	0.246821	0.627591	-0.474765	-1.55337	3.342e-14	FALSE	FALSE
ADCY3	rs4077678	ENSG00000235072	ENSG00000235072.2	Nerve_Tibial	1233	1.07845e-08	0.117718	1.8355e-08	0.199672	0.68261	0.773687	FALSE	rs10495750	0.4949	0.9428	20183	0.00201924	0.682536	0.951945	-1.29597	0.461273	0.9428	532	0.0174278	0.736752	0.563517	-0.261563	-1.55753	3.32813e-14	FALSE	FALSE
ADCY3	rs4077678	ENSG00000235072	ENSG00000235072.2	Nerve_Tibial	1233	1.07845e-08	0.117718	1.8355e-08	0.199672	0.68261	0.773687	FALSE	rs56088501	0.7247	0.9532	21069	0.00233838	0.352184	0.944769	-1.38953	0.398365	0.9532	532	0.0210683	0.844545	0.516431	-0.179107	-1.56863	3.29139e-14	FALSE	FALSE
ADCY3	rs4077678	ENSG00000235072	ENSG00000235072.2	Nerve_Tibial	1233	1.07845e-08	0.117718	1.8355e-08	0.199672	0.68261	0.773687	FALSE	rs6746301	0.6586	0.937	21169	0.00175877	0.441847	0.957883	-1.49015	0.267983	0.937	532	0.0159213	1.10772	0.585613	-0.0811914	-1.57134	3.2825e-14	FALSE	FALSE
ADCY3	rs4077678	ENSG00000235072	ENSG00000235072.2	Nerve_Tibial	1233	1.07845e-08	0.117718	1.8355e-08	0.199672	0.68261	0.773687	FALSE	rs11683266	0.8264	0.96	20535	0.00278716	0.219321	0.93486	-1.34312	0.523017	0.96	532	0.0244753	0.638702	0.478976	-0.228283	-1.57141	3.28228e-14	FALSE	FALSE
ADCY3	rs4077678	ENSG00000235072	ENSG00000235072.2	Nerve_Tibial	1233	1.07845e-08	0.117718	1.8355e-08	0.199672	0.68261	0.773687	FALSE	rs12467454	0.3697	0.904	21316	0.00118807	0.897035	0.971155	-1.38218	0.296844	0.904	532	0.0108298	1.04323	0.675072	-0.194729	-1.57691	3.26427e-14	FALSE	FALSE
ADCY3	rs4077678	ENSG00000235072	ENSG00000235072.2	Nerve_Tibial	1233	1.07845e-08	0.117718	1.8355e-08	0.199672	0.68261	0.773687	FALSE	rs62142351	0.4501	0.9442	21171	0.00197038	0.755248	0.953053	-1.25756	0.578998	0.9442	532	0.0178386	0.554849	0.557779	-0.322114	-1.57967	3.25525e-14	FALSE	FALSE
ADCY3	rs4077678	ENSG00000235072	ENSG00000235072.2	Nerve_Tibial	1233	1.07845e-08	0.117718	1.8355e-08	0.199672	0.68261	0.773687	FALSE	rs17046446	0.7372	0.0381	19873	0.00301766	0.335564	0.929851	-1.27621	0.848017	0.0381	532	0.025645	0.191649	0.467338	-0.306351	-1.58256	3.24585e-14	FALSE	FALSE
ADCY3	rs4077678	ENSG00000235072	ENSG00000235072.2	Nerve_Tibial	1233	1.07845e-08	0.117718	1.8355e-08	0.199672	0.68261	0.773687	FALSE	rs55660987	0.5422	0.0616	21168	0.00179614	0.60949	0.957026	-1.39583	0.356545	0.0616	532	0.0162588	0.921969	0.580513	-0.187636	-1.58346	3.24294e-14	FALSE	FALSE
ADCY3	rs4077678	ENSG00000235072	ENSG00000235072.2	Nerve_Tibial	1233	1.07845e-08	0.117718	1.8355e-08	0.199672	0.68261	0.773687	FALSE	rs12713393	0.2883	0.0948	21221	0.0012069	1.06186	0.970711	-1.21802	0.457037	0.0948	532	0.0109523	0.743735	0.672599	-0.372264	-1.59028	3.2209e-14	FALSE	FALSE
ADCY3	rs4077678	ENSG00000235072	ENSG00000235072.2	Nerve_Tibial	1233	1.07845e-08	0.117718	1.8355e-08	0.199672	0.68261	0.773687	FALSE	rs3731628	0.7936	0.9358	21165	0.00172843	0.261639	0.958579	-1.55917	0.24163	0.9358	532	0.0156437	1.17092	0.589874	-0.0412694	-1.60044	3.18833e-14	FALSE	FALSE
ADCY3	rs4077678	ENSG00000235072	ENSG00000235072.2	Nerve_Tibial	1233	1.07845e-08	0.117718	1.8355e-08	0.199672	0.68261	0.773687	FALSE	rs56080314	0.8533	0.9613	19728	0.00299458	0.18491	0.93035	-1.31623	0.715154	0.9613	532	0.0252632	0.364943	0.471074	-0.287084	-1.60331	3.1792e-14	FALSE	FALSE
ADCY3	rs4077678	ENSG00000235072	ENSG00000235072.2	Nerve_Tibial	1233	1.07845e-08	0.117718	1.8355e-08	0.199672	0.68261	0.773687	FALSE	rs55868213	0.796	0.9619	20861	0.00287474	0.258527	0.93295	-1.31998	0.749346	0.9619	532	0.025645	0.319502	0.467338	-0.291081	-1.61106	3.15465e-14	FALSE	FALSE
ADCY3	rs4077678	ENSG00000235072	ENSG00000235072.2	Nerve_Tibial	1233	1.07845e-08	0.117718	1.8355e-08	0.199672	0.68261	0.773687	FALSE	rs4665716	0.716	0.9367	20178	0.00183699	0.36381	0.956092	-1.49955	0.289659	0.9367	532	0.0158509	1.05887	0.586688	-0.112877	-1.61243	3.15034e-14	FALSE	FALSE
ADCY3	rs4077678	ENSG00000235072	ENSG00000235072.2	Nerve_Tibial	1233	1.07845e-08	0.117718	1.8355e-08	0.199672	0.68261	0.773687	FALSE	rs4665707	0.728	0.9584	20649	0.00266962	0.347787	0.937435	-1.32908	0.647713	0.9584	532	0.0235732	0.456942	0.488353	-0.284078	-1.61316	3.14805e-14	FALSE	FALSE
ADCY3	rs4077678	ENSG00000235072	ENSG00000235072.2	Nerve_Tibial	1233	1.07845e-08	0.117718	1.8355e-08	0.199672	0.68261	0.773687	FALSE	rs3198665	0.08912	0.4318	21256	0.000421428	1.70006	0.989574	-0.851701	0.491411	0.4318	532	0.00383067	0.688066	0.854517	-0.761568	-1.61327	3.1477e-14	FALSE	FALSE
ADCY3	rs4077678	ENSG00000235072	ENSG00000235072.2	Nerve_Tibial	1233	1.07845e-08	0.117718	1.8355e-08	0.199672	0.68261	0.773687	FALSE	rs6759706	0.5837	0.0597	21169	0.00184947	0.547988	0.955807	-1.41608	0.372165	0.0597	532	0.0167424	0.892425	0.573359	-0.197588	-1.61367	3.14645e-14	FALSE	FALSE
ADCY3	rs4077678	ENSG00000235072	ENSG00000235072.2	Nerve_Tibial	1233	1.07845e-08	0.117718	1.8355e-08	0.199672	0.68261	0.773687	FALSE	rs753529	0.07375	0.5631	21258	0.000420241	1.78816	0.989603	-0.70099	0.732451	0.5631	532	0.00382024	0.341867	0.854855	-0.915058	-1.61605	3.13897e-14	FALSE	FALSE
ADCY3	rs4077678	ENSG00000235072	ENSG00000235072.2	Nerve_Tibial	1233	1.07845e-08	0.117718	1.8355e-08	0.199672	0.68261	0.773687	FALSE	rs12613645	0.7206	0.9578	20963	0.00259387	0.357657	0.939102	-1.33922	0.647713	0.9578	532	0.0232526	0.456942	0.491776	-0.287076	-1.62629	3.10698e-14	FALSE	FALSE
ADCY3	rs4077678	ENSG00000235072	ENSG00000235072.2	Nerve_Tibial	1233	1.07845e-08	0.117718	1.8355e-08	0.199672	0.68261	0.773687	FALSE	rs3769670	0.6119	0.9405	21169	0.00185529	0.507363	0.955674	-1.43508	0.372165	0.9405	532	0.0167951	0.892425	0.57259	-0.196994	-1.63208	3.08905e-14	FALSE	FALSE
ADCY3	rs4077678	ENSG00000235072	ENSG00000235072.2	Nerve_Tibial	1233	1.07845e-08	0.117718	1.8355e-08	0.199672	0.68261	0.773687	FALSE	rs17734886	0.4859	0.0688	21322	0.0016089	0.696845	0.961333	-1.39297	0.395732	0.0688	532	0.0146699	0.849268	0.605329	-0.246552	-1.63953	3.06613e-14	FALSE	FALSE
ADCY3	rs4077678	ENSG00000235072	ENSG00000235072.2	Nerve_Tibial	1233	1.07845e-08	0.117718	1.8355e-08	0.199672	0.68261	0.773687	FALSE	rs6708687	0.6924	0.9562	21083	0.00248905	0.3956	0.941419	-1.34501	0.647713	0.9562	532	0.0224407	0.456942	0.50066	-0.294966	-1.63997	3.06476e-14	FALSE	FALSE
ADCY3	rs4077678	ENSG00000235072	ENSG00000235072.2	Nerve_Tibial	1233	1.07845e-08	0.117718	1.8355e-08	0.199672	0.68261	0.773687	FALSE	rs56222238	0.7728	0.9582	20963	0.0026176	0.288714	0.938579	-1.35589	0.647713	0.9582	532	0.0234653	0.456942	0.4895	-0.285079	-1.64097	3.06172e-14	FALSE	FALSE
ADCY3	rs4077678	ENSG00000235072	ENSG00000235072.2	Nerve_Tibial	1233	1.07845e-08	0.117718	1.8355e-08	0.199672	0.68261	0.773687	FALSE	rs17046480	0.828	0.9324	21247	0.00164113	0.217267	0.960589	-1.59418	0.24163	0.9324	532	0.0149111	1.17092	0.601426	-0.0476357	-1.64182	3.05912e-14	FALSE	FALSE
ADCY3	rs4077678	ENSG00000235072	ENSG00000235072.2	Nerve_Tibial	1233	1.07845e-08	0.117718	1.8355e-08	0.199672	0.68261	0.773687	FALSE	rs4665708	0.7882	0.9582	20963	0.0026176	0.268649	0.938579	-1.36114	0.647713	0.9582	532	0.0234653	0.456942	0.4895	-0.285079	-1.64622	3.04569e-14	FALSE	FALSE
ADCY3	rs4077678	ENSG00000235072	ENSG00000235072.2	Nerve_Tibial	1233	1.07845e-08	0.117718	1.8355e-08	0.199672	0.68261	0.773687	FALSE	rs71439148	0.7859	0.9471	15459	0.00283763	0.271638	0.933758	-1.32277	0.613167	0.9471	532	0.0187589	0.505558	0.545337	-0.324409	-1.64718	3.04274e-14	FALSE	FALSE
ADCY3	rs4077678	ENSG00000235072	ENSG00000235072.2	Nerve_Tibial	1233	1.07845e-08	0.117718	1.8355e-08	0.199672	0.68261	0.773687	FALSE	rs17046489	0.6116	0.0611	21168	0.00180987	0.507791	0.956712	-1.44659	0.372165	0.0611	532	0.0163832	0.892425	0.578657	-0.201726	-1.64832	3.03929e-14	FALSE	FALSE
ADCY3	rs4077678	ENSG00000235072	ENSG00000235072.2	Nerve_Tibial	1233	1.07845e-08	0.117718	1.8355e-08	0.199672	0.68261	0.773687	FALSE	rs4665271	0.07787	0.5672	21254	0.000421235	1.76318	0.989579	-0.743755	0.734955	0.5672	532	0.00382856	0.338542	0.854585	-0.915111	-1.65887	3.0074e-14	FALSE	FALSE
ADCY3	rs4077678	ENSG00000235072	ENSG00000235072.2	Nerve_Tibial	1233	1.07845e-08	0.117718	1.8355e-08	0.199672	0.68261	0.773687	FALSE	rs11125810	0.2942	0.1052	21307	0.00109578	1.04895	0.973336	-1.27674	0.439053	0.1052	532	0.00998428	0.773793	0.692643	-0.38251	-1.65925	3.00626e-14	FALSE	FALSE
ADCY3	rs4077678	ENSG00000235072	ENSG00000235072.2	Nerve_Tibial	1233	1.07845e-08	0.117718	1.8355e-08	0.199672	0.68261	0.773687	FALSE	rs1429951516	0.2942	0.1052	21307	0.00109578	1.04895	0.973336	-1.27674	0.439053	0.1052	532	0.00998428	0.773793	0.692643	-0.38251	-1.65925	3.00626e-14	FALSE	FALSE
ADCY3	rs4077678	ENSG00000235072	ENSG00000235072.2	Nerve_Tibial	1233	1.07845e-08	0.117718	1.8355e-08	0.199672	0.68261	0.773687	FALSE	rs41281517	0.772	0.9591	20981	0.00267039	0.28976	0.937418	-1.34629	0.848017	0.9591	532	0.0239591	0.191649	0.484297	-0.322218	-1.6685	2.97855e-14	FALSE	FALSE
ADCY3	rs4077678	ENSG00000235072	ENSG00000235072.2	Nerve_Tibial	1233	1.07845e-08	0.117718	1.8355e-08	0.199672	0.68261	0.773687	FALSE	rs4665270	0.7339	0.9555	21083	0.00245169	0.339942	0.942248	-1.37135	0.647713	0.9555	532	0.0221038	0.456942	0.504441	-0.298372	-1.66972	2.97493e-14	FALSE	FALSE
ADCY3	rs4077678	ENSG00000235072	ENSG00000235072.2	Nerve_Tibial	1233	1.07845e-08	0.117718	1.8355e-08	0.199672	0.68261	0.773687	FALSE	rs4665714	0.8022	0.9589	20981	0.00265795	0.250501	0.937692	-1.35841	0.848017	0.9589	532	0.0238475	0.191649	0.485463	-0.323328	-1.68174	2.9394e-14	FALSE	FALSE
ADCY3	rs4077678	ENSG00000235072	ENSG00000235072.2	Nerve_Tibial	1233	1.07845e-08	0.117718	1.8355e-08	0.199672	0.68261	0.773687	FALSE	rs2082880	0.2935	0.8927	21306	0.00107691	1.05047	0.973783	-1.28339	0.452231	0.8927	532	0.0098119	0.751701	0.696338	-0.399186	-1.68258	2.93694e-14	FALSE	FALSE
ADCY3	rs4077678	ENSG00000235072	ENSG00000235072.2	Nerve_Tibial	1233	1.07845e-08	0.117718	1.8355e-08	0.199672	0.68261	0.773687	FALSE	rs112156683	0.8153	0.0648	21024	0.00172502	0.233594	0.958657	-1.56678	0.291032	0.0648	532	0.0155088	1.05586	0.591968	-0.11823	-1.68501	2.92981e-14	FALSE	FALSE
ADCY3	rs4077678	ENSG00000235072	ENSG00000235072.2	Nerve_Tibial	1233	1.07845e-08	0.117718	1.8355e-08	0.199672	0.68261	0.773687	FALSE	rs55991305	0.7873	0.0443	21083	0.00246224	0.269818	0.942013	-1.38948	0.647713	0.0443	532	0.022199	0.456942	0.503367	-0.297402	-1.68688	2.92431e-14	FALSE	FALSE
ADCY3	rs4077678	ENSG00000235072	ENSG00000235072.2	Nerve_Tibial	1233	1.07845e-08	0.117718	1.8355e-08	0.199672	0.68261	0.773687	FALSE	rs3198667	0.102	0.4068	21258	0.000428434	1.63523	0.989403	-0.950749	0.491411	0.4068	532	0.00389472	0.688066	0.852443	-0.754983	-1.70573	2.86971e-14	FALSE	FALSE
ADCY3	rs4077678	ENSG00000235072	ENSG00000235072.2	Nerve_Tibial	1233	1.07845e-08	0.117718	1.8355e-08	0.199672	0.68261	0.773687	FALSE	rs55842057	0.4207	0.0644	20769	0.00175629	0.805207	0.957939	-1.27378	0.893139	0.0644	532	0.0155985	0.134333	0.590575	-0.441172	-1.71495	2.84338e-14	FALSE	FALSE
ADCY3	rs4077678	ENSG00000235072	ENSG00000235072.2	Nerve_Tibial	1233	1.07845e-08	0.117718	1.8355e-08	0.199672	0.68261	0.773687	FALSE	rs56386217	0.8446	0.9356	21027	0.00173474	0.196013	0.958434	-1.57183	0.31681	0.9356	532	0.0155985	1.00103	0.590575	-0.150602	-1.72243	2.8222e-14	FALSE	FALSE
ADCY3	rs4077678	ENSG00000235072	ENSG00000235072.2	Nerve_Tibial	1233	1.07845e-08	0.117718	1.8355e-08	0.199672	0.68261	0.773687	FALSE	rs4665272	0.7704	0.9357	21247	0.00171927	0.291852	0.95879	-1.5537	0.335197	0.9357	532	0.0156211	0.963699	0.590225	-0.171998	-1.7257	2.81298e-14	FALSE	FALSE
ADCY3	rs4077678	ENSG00000235072	ENSG00000235072.2	Nerve_Tibial	1233	1.07845e-08	0.117718	1.8355e-08	0.199672	0.68261	0.773687	FALSE	rs1044040	0.3569	0.0954	21219	0.00120021	0.921288	0.970869	-1.35595	0.452231	0.0954	532	0.0108906	0.751701	0.673842	-0.369807	-1.72576	2.81282e-14	FALSE	FALSE
ADCY3	rs4077678	ENSG00000235072	ENSG00000235072.2	Nerve_Tibial	1233	1.07845e-08	0.117718	1.8355e-08	0.199672	0.68261	0.773687	FALSE	rs12151652	0.09322	0.5413	21250	0.000416546	1.67865	0.989694	-0.893085	0.593919	0.5413	532	0.00378522	0.533166	0.855994	-0.847286	-1.74037	2.77201e-14	FALSE	FALSE
ADCY3	rs4077678	ENSG00000235072	ENSG00000235072.2	Nerve_Tibial	1233	1.07845e-08	0.117718	1.8355e-08	0.199672	0.68261	0.773687	FALSE	rs55952685	0.9347	0.0506	20668	0.00221356	0.081933	0.947563	-1.47089	0.554213	0.0506	532	0.019564	0.591459	0.534899	-0.28919	-1.76008	2.71791e-14	FALSE	FALSE
ADCY3	rs4077678	ENSG00000235072	ENSG00000235072.2	Nerve_Tibial	1233	1.07845e-08	0.117718	1.8355e-08	0.199672	0.68261	0.773687	FALSE	rs12468253	0.1337	0.7884	21280	0.000619091	1.49967	0.984759	-0.984505	0.798619	0.7884	532	0.00563373	0.255135	0.799752	-0.778069	-1.76257	2.71114e-14	FALSE	FALSE
ADCY3	rs4077678	ENSG00000235072	ENSG00000235072.2	Nerve_Tibial	1233	1.07845e-08	0.117718	1.8355e-08	0.199672	0.68261	0.773687	FALSE	rs11678026	0.3378	0.144	20687	0.000861896	0.958521	0.978907	-1.47972	0.302358	0.144	532	0.00762469	1.03139	0.746896	-0.289716	-1.76943	2.6926e-14	FALSE	FALSE
ADCY3	rs4077678	ENSG00000235072	ENSG00000235072.2	Nerve_Tibial	1233	1.07845e-08	0.117718	1.8355e-08	0.199672	0.68261	0.773687	FALSE	rs899770377	0.3378	0.144	20687	0.000861896	0.958521	0.978907	-1.47972	0.302358	0.144	532	0.00762469	1.03139	0.746896	-0.289716	-1.76943	2.6926e-14	FALSE	FALSE
ADCY3	rs4077678	ENSG00000235072	ENSG00000235072.2	Nerve_Tibial	1233	1.07845e-08	0.117718	1.8355e-08	0.199672	0.68261	0.773687	FALSE	rs1550114	0.3853	0.903	21313	0.00117729	0.868172	0.971409	-1.41125	0.452231	0.903	532	0.01073	0.751701	0.677099	-0.373907	-1.78515	2.65061e-14	FALSE	FALSE
ADCY3	rs4077678	ENSG00000235072	ENSG00000235072.2	Nerve_Tibial	1233	1.07845e-08	0.117718	1.8355e-08	0.199672	0.68261	0.773687	FALSE	rs6739575	0.3282	0.1241	21302	0.000949165	0.977746	0.976821	-1.41534	0.387521	0.1241	532	0.00864634	0.864122	0.722396	-0.371072	-1.78641	2.64728e-14	FALSE	FALSE
ADCY3	rs4077678	ENSG00000235072	ENSG00000235072.2	Nerve_Tibial	1233	1.07845e-08	0.117718	1.8355e-08	0.199672	0.68261	0.773687	FALSE	rs56082276	0.6596	0.9125	21078	0.00130593	0.440465	0.968384	-1.63311	0.290449	0.9125	532	0.0117711	1.05714	0.65653	-0.167479	-1.80059	2.61001e-14	FALSE	FALSE
ADCY3	rs4077678	ENSG00000235072	ENSG00000235072.2	Nerve_Tibial	1233	1.07845e-08	0.117718	1.8355e-08	0.199672	0.68261	0.773687	FALSE	rs7601177	0.1075	0.4536	21249	0.000417317	1.60953	0.989675	-1.00466	0.548349	0.4536	532	0.00379206	0.600236	0.855772	-0.814019	-1.81868	2.56322e-14	FALSE	FALSE
ADCY3	rs4077678	ENSG00000235072	ENSG00000235072.2	Nerve_Tibial	1233	1.07845e-08	0.117718	1.8355e-08	0.199672	0.68261	0.773687	FALSE	rs11677500	0.116	0.4522	20894	0.000424634	1.57179	0.989496	-1.0557	0.489393	0.4522	532	0.00379407	0.691275	0.855706	-0.763498	-1.8192	2.56188e-14	FALSE	FALSE
ADCY3	rs4077678	ENSG00000235072	ENSG00000235072.2	Nerve_Tibial	1233	1.07845e-08	0.117718	1.8355e-08	0.199672	0.68261	0.773687	FALSE	rs4665274	0.3661	0.1071	21313	0.00107833	0.903803	0.973749	-1.42233	0.452231	0.1071	532	0.00982802	0.751701	0.695991	-0.398712	-1.82104	2.55718e-14	FALSE	FALSE
ADCY3	rs4077678	ENSG00000235072	ENSG00000235072.2	Nerve_Tibial	1233	1.07845e-08	0.117718	1.8355e-08	0.199672	0.68261	0.773687	FALSE	rs113291657	0.9472	0.0652	20937	0.0017223	0.0662234	0.95872	-1.59159	0.389509	0.0652	532	0.0154203	0.860508	0.59335	-0.230221	-1.82181	2.55521e-14	FALSE	FALSE
ADCY3	rs4077678	ENSG00000235072	ENSG00000235072.2	Nerve_Tibial	1233	1.07845e-08	0.117718	1.8355e-08	0.199672	0.68261	0.773687	FALSE	rs188315257	0.3465	0.9126	21221	0.00129847	0.9414	0.968559	-1.30064	0.844182	0.9126	532	0.0117833	0.196547	0.656296	-0.521311	-1.82195	2.55485e-14	FALSE	FALSE
ADCY3	rs4077678	ENSG00000235072	ENSG00000235072.2	Nerve_Tibial	1233	1.07845e-08	0.117718	1.8355e-08	0.199672	0.68261	0.773687	FALSE	rs116734066	0.3479	0.0882	21220	0.00128788	0.93867	0.968807	-1.30698	0.844182	0.0882	532	0.0116867	0.196547	0.658152	-0.523981	-1.83096	2.53194e-14	FALSE	FALSE
ADCY3	rs4077678	ENSG00000235072	ENSG00000235072.2	Nerve_Tibial	1233	1.07845e-08	0.117718	1.8355e-08	0.199672	0.68261	0.773687	FALSE	rs114020506	0.4397	0.8864	21311	0.00102418	0.7727	0.975035	-1.55405	0.331987	0.8864	532	0.00933362	0.970119	0.7068	-0.280854	-1.83491	2.52195e-14	FALSE	FALSE
ADCY3	rs4077678	ENSG00000235072	ENSG00000235072.2	Nerve_Tibial	1233	1.07845e-08	0.117718	1.8355e-08	0.199672	0.68261	0.773687	FALSE	rs11125802	0.1216	0.4058	21258	0.000428767	1.54809	0.989395	-1.0876	0.491411	0.4058	532	0.00389775	0.688066	0.852345	-0.754675	-1.84228	2.50343e-14	FALSE	FALSE
ADCY3	rs4077678	ENSG00000235072	ENSG00000235072.2	Nerve_Tibial	1233	1.07845e-08	0.117718	1.8355e-08	0.199672	0.68261	0.773687	FALSE	rs6717100	0.4023	0.9081	20232	0.00130167	0.837521	0.968484	-1.38896	0.59975	0.9081	532	0.0112618	0.52476	0.666433	-0.457197	-1.84616	2.49374e-14	FALSE	FALSE
ADCY3	rs4077678	ENSG00000235072	ENSG00000235072.2	Nerve_Tibial	1233	1.07845e-08	0.117718	1.8355e-08	0.199672	0.68261	0.773687	FALSE	rs1963444	0.0999	0.5692	21254	0.000421704	1.64534	0.989567	-0.941961	0.716724	0.5692	532	0.00383281	0.362841	0.854447	-0.907363	-1.84932	2.48586e-14	FALSE	FALSE
ADCY3	rs4077678	ENSG00000235072	ENSG00000235072.2	Nerve_Tibial	1233	1.07845e-08	0.117718	1.8355e-08	0.199672	0.68261	0.773687	FALSE	rs80195592	0.4535	0.1136	21311	0.00102418	0.749593	0.975035	-1.5712	0.331987	0.1136	532	0.00933362	0.970119	0.7068	-0.280854	-1.85206	2.47907e-14	FALSE	FALSE
ADCY3	rs4077678	ENSG00000235072	ENSG00000235072.2	Nerve_Tibial	1233	1.07845e-08	0.117718	1.8355e-08	0.199672	0.68261	0.773687	FALSE	rs1003064	0.1254	0.5942	21258	0.000428767	1.5325	0.989395	-1.11137	0.491411	0.5942	532	0.00389775	0.688066	0.852345	-0.754675	-1.86605	2.44463e-14	FALSE	FALSE
ADCY3	rs4077678	ENSG00000235072	ENSG00000235072.2	Nerve_Tibial	1233	1.07845e-08	0.117718	1.8355e-08	0.199672	0.68261	0.773687	FALSE	rs77100173	0.377	0.0872	21314	0.00129548	0.883437	0.968629	-1.35295	0.975485	0.0872	532	0.0118077	0.0307298	0.655829	-0.532999	-1.88594	2.39647e-14	FALSE	FALSE
ADCY3	rs4077678	ENSG00000235072	ENSG00000235072.2	Nerve_Tibial	1233	1.07845e-08	0.117718	1.8355e-08	0.199672	0.68261	0.773687	FALSE	rs1550384	0.1129	0.3398	21254	0.000460945	1.58529	0.988608	-0.995147	0.827932	0.3398	532	0.00418947	0.217355	0.843029	-0.905933	-1.90108	2.36047e-14	FALSE	FALSE
ADCY3	rs4077678	ENSG00000235072	ENSG00000235072.2	Nerve_Tibial	1233	1.07845e-08	0.117718	1.8355e-08	0.199672	0.68261	0.773687	FALSE	rs75034121	0.3882	0.9124	21313	0.00129019	0.862886	0.968753	-1.37226	0.94826	0.9124	532	0.011759	0.064892	0.656762	-0.533283	-1.90555	2.34995e-14	FALSE	FALSE
ADCY3	rs4077678	ENSG00000235072	ENSG00000235072.2	Nerve_Tibial	1233	1.07845e-08	0.117718	1.8355e-08	0.199672	0.68261	0.773687	FALSE	rs4665728	0.4319	0.0962	21217	0.0011914	0.785945	0.971077	-1.47163	0.546143	0.0962	532	0.0108096	0.60355	0.67548	-0.439675	-1.9113	2.33646e-14	FALSE	FALSE
ADCY3	rs4077678	ENSG00000235072	ENSG00000235072.2	Nerve_Tibial	1233	1.07845e-08	0.117718	1.8355e-08	0.199672	0.68261	0.773687	FALSE	rs934611	0.4639	0.0917	20233	0.00130416	0.73244	0.968426	-1.46794	0.59975	0.0917	532	0.0112839	0.52476	0.665997	-0.456604	-1.92454	2.30573e-14	FALSE	FALSE
ADCY3	rs4077678	ENSG00000235072	ENSG00000235072.2	Nerve_Tibial	1233	1.07845e-08	0.117718	1.8355e-08	0.199672	0.68261	0.773687	FALSE	rs2241757	0.173	0.3578	21253	0.000450047	1.36263	0.988874	-1.33119	0.380776	0.3578	532	0.00409023	0.876467	0.846175	-0.610957	-1.94215	2.2655e-14	FALSE	FALSE
ADCY3	rs4077678	ENSG00000235072	ENSG00000235072.2	Nerve_Tibial	1233	1.07845e-08	0.117718	1.8355e-08	0.199672	0.68261	0.773687	FALSE	rs2099505	0.4689	0.9083	21221	0.00124344	0.72427	0.969851	-1.49643	0.595797	0.9083	532	0.0112839	0.530454	0.665997	-0.454604	-1.95103	2.24546e-14	FALSE	FALSE
ADCY3	rs4077678	ENSG00000235072	ENSG00000235072.2	Nerve_Tibial	1233	1.07845e-08	0.117718	1.8355e-08	0.199672	0.68261	0.773687	FALSE	rs11125785	0.1216	0.5947	21256	0.000428976	1.54809	0.989389	-1.08737	0.644426	0.5947	532	0.00389927	0.461519	0.852296	-0.865503	-1.95287	2.24133e-14	FALSE	FALSE
ADCY3	rs4077678	ENSG00000235072	ENSG00000235072.2	Nerve_Tibial	1233	1.07845e-08	0.117718	1.8355e-08	0.199672	0.68261	0.773687	FALSE	rs4665273	0.1491	0.4059	20902	0.000436036	1.44272	0.989217	-1.23538	0.473688	0.4059	532	0.00389744	0.716491	0.852355	-0.737691	-1.97307	2.19651e-14	FALSE	FALSE
ADCY3	rs4077678	ENSG00000235072	ENSG00000235072.2	Nerve_Tibial	1233	1.07845e-08	0.117718	1.8355e-08	0.199672	0.68261	0.773687	FALSE	rs4665724	0.6059	0.9244	21057	0.00149352	0.515935	0.964006	-1.5339	0.696556	0.9244	532	0.0134486	0.389974	0.625894	-0.444015	-1.97791	2.1859e-14	FALSE	FALSE
ADCY3	rs4077678	ENSG00000235072	ENSG00000235072.2	Nerve_Tibial	1233	1.07845e-08	0.117718	1.8355e-08	0.199672	0.68261	0.773687	FALSE	rs74656311	0.4388	0.1154	21313	0.00101016	0.774221	0.975368	-1.55953	0.457214	0.1154	532	0.00920673	0.743442	0.709628	-0.422189	-1.98172	2.17761e-14	FALSE	FALSE
ADCY3	rs4077678	ENSG00000235072	ENSG00000235072.2	Nerve_Tibial	1233	1.07845e-08	0.117718	1.8355e-08	0.199672	0.68261	0.773687	FALSE	rs1240880416	0.112	0.5493	21252	0.000417726	1.58927	0.989665	-1.03627	0.858615	0.5493	532	0.00379631	0.178137	0.855633	-0.954124	-1.99039	2.1588e-14	FALSE	FALSE
ADCY3	rs4077678	ENSG00000235072	ENSG00000235072.2	Nerve_Tibial	1233	1.07845e-08	0.117718	1.8355e-08	0.199672	0.68261	0.773687	FALSE	rs729576	0.112	0.5493	21252	0.000417726	1.58927	0.989665	-1.03627	0.858615	0.5493	532	0.00379631	0.178137	0.855633	-0.954124	-1.99039	2.1588e-14	FALSE	FALSE
ADCY3	rs4077678	ENSG00000235072	ENSG00000235072.2	Nerve_Tibial	1233	1.07845e-08	0.117718	1.8355e-08	0.199672	0.68261	0.773687	FALSE	rs2289394	0.1209	0.425	21253	0.000423167	1.55101	0.989532	-1.08948	0.708137	0.425	532	0.00384593	0.374359	0.854022	-0.902306	-1.99178	2.1558e-14	FALSE	FALSE
ADCY3	rs4077678	ENSG00000235072	ENSG00000235072.2	Nerve_Tibial	1233	1.07845e-08	0.117718	1.8355e-08	0.199672	0.68261	0.773687	FALSE	rs55857736	0.5537	0.0856	20879	0.00134483	0.592225	0.967473	-1.54318	0.644868	0.0856	532	0.0120074	0.460903	0.652034	-0.458569	-2.00175	2.13442e-14	FALSE	FALSE
ADCY3	rs4077678	ENSG00000235072	ENSG00000235072.2	Nerve_Tibial	1233	1.07845e-08	0.117718	1.8355e-08	0.199672	0.68261	0.773687	FALSE	rs2289392	0.1209	0.4251	21253	0.000423141	1.55101	0.989532	-1.08951	0.758713	0.4251	532	0.0038457	0.307171	0.854029	-0.921885	-2.01139	2.11394e-14	FALSE	FALSE
ADCY3	rs4077678	ENSG00000235072	ENSG00000235072.2	Nerve_Tibial	1233	1.07845e-08	0.117718	1.8355e-08	0.199672	0.68261	0.773687	FALSE	rs77269558	0.4631	0.8873	21312	0.00103126	0.733752	0.974866	-1.57934	0.476706	0.8873	532	0.00939862	0.711611	0.70536	-0.432407	-2.01175	2.11317e-14	FALSE	FALSE
ADCY3	rs4077678	ENSG00000235072	ENSG00000235072.2	Nerve_Tibial	1233	1.07845e-08	0.117718	1.8355e-08	0.199672	0.68261	0.773687	FALSE	rs77816629	0.4611	0.8874	21312	0.00103206	0.737037	0.974847	-1.57662	0.497431	0.8874	532	0.0094059	0.678537	0.705199	-0.448385	-2.025	2.08536e-14	FALSE	FALSE
ADCY3	rs4077678	ENSG00000235072	ENSG00000235072.2	Nerve_Tibial	1233	1.07845e-08	0.117718	1.8355e-08	0.199672	0.68261	0.773687	FALSE	rs12469993	0.1221	0.5735	21254	0.000422762	1.54602	0.989541	-1.09758	0.777438	0.5735	532	0.00384243	0.282659	0.854135	-0.928417	-2.026	2.08328e-14	FALSE	FALSE
ADCY3	rs4077678	ENSG00000235072	ENSG00000235072.2	Nerve_Tibial	1233	1.07845e-08	0.117718	1.8355e-08	0.199672	0.68261	0.773687	FALSE	rs55701159	0.482	0.887	21311	0.00102892	0.703089	0.974922	-1.60191	0.479486	0.887	532	0.00937684	0.70713	0.705842	-0.435347	-2.03726	2.05995e-14	FALSE	FALSE
ADCY3	rs4077678	ENSG00000235072	ENSG00000235072.2	Nerve_Tibial	1233	1.07845e-08	0.117718	1.8355e-08	0.199672	0.68261	0.773687	FALSE	rs78203196	0.4631	0.8873	21312	0.00103126	0.733752	0.974866	-1.57934	0.511257	0.8873	532	0.00939862	0.656882	0.70536	-0.458821	-2.03817	2.05809e-14	FALSE	FALSE
ADCY3	rs4077678	ENSG00000235072	ENSG00000235072.2	Nerve_Tibial	1233	1.07845e-08	0.117718	1.8355e-08	0.199672	0.68261	0.773687	FALSE	rs79585987	0.4631	0.1127	21312	0.00103126	0.733752	0.974866	-1.57934	0.511257	0.1127	532	0.00939862	0.656882	0.70536	-0.458821	-2.03817	2.05809e-14	FALSE	FALSE
ADCY3	rs4077678	ENSG00000235072	ENSG00000235072.2	Nerve_Tibial	1233	1.07845e-08	0.117718	1.8355e-08	0.199672	0.68261	0.773687	FALSE	rs61712548	0.4244	0.1156	21313	0.00100864	0.798811	0.975404	-1.54139	0.570804	0.1156	532	0.00919288	0.566868	0.709939	-0.504766	-2.04615	2.04172e-14	FALSE	FALSE
ADCY3	rs4077678	ENSG00000235072	ENSG00000235072.2	Nerve_Tibial	1233	1.07845e-08	0.117718	1.8355e-08	0.199672	0.68261	0.773687	FALSE	rs13020772	0.1221	0.4191	21252	0.000424786	1.54602	0.989492	-1.09528	0.885096	0.4191	532	0.00386046	0.144512	0.853551	-0.951626	-2.0469	2.04018e-14	FALSE	FALSE
ADCY3	rs4077678	ENSG00000235072	ENSG00000235072.2	Nerve_Tibial	1233	1.07845e-08	0.117718	1.8355e-08	0.199672	0.68261	0.773687	FALSE	rs56214615	0.4676	0.1131	21311	0.00102813	0.72639	0.974941	-1.58605	0.514671	0.1131	532	0.0093696	0.651582	0.706002	-0.462221	-2.04827	2.0374e-14	FALSE	FALSE
ADCY3	rs4077678	ENSG00000235072	ENSG00000235072.2	Nerve_Tibial	1233	1.07845e-08	0.117718	1.8355e-08	0.199672	0.68261	0.773687	FALSE	rs67722327	0.4111	0.1084	21307	0.00106725	0.821959	0.974012	-1.49603	0.722347	0.1084	532	0.00972432	0.355324	0.698231	-0.554968	-2.051	2.03184e-14	FALSE	FALSE
ADCY3	rs4077678	ENSG00000235072	ENSG00000235072.2	Nerve_Tibial	1233	1.07845e-08	0.117718	1.8355e-08	0.199672	0.68261	0.773687	FALSE	rs112092329	0.4631	0.1126	21313	0.00103202	0.733752	0.974849	-1.57899	0.560654	0.1126	532	0.0094059	0.58187	0.705199	-0.491346	-2.07034	1.99292e-14	FALSE	FALSE
ADCY3	rs4077678	ENSG00000235072	ENSG00000235072.2	Nerve_Tibial	1233	1.07845e-08	0.117718	1.8355e-08	0.199672	0.68261	0.773687	FALSE	rs111659801	0.4511	0.1141	21314	0.00102012	0.753582	0.975131	-1.57019	0.582869	0.1141	532	0.00929797	0.549199	0.707592	-0.508091	-2.07828	1.97716e-14	FALSE	FALSE
ADCY3	rs4077678	ENSG00000235072	ENSG00000235072.2	Nerve_Tibial	1233	1.07845e-08	0.117718	1.8355e-08	0.199672	0.68261	0.773687	FALSE	rs202093544	0.5368	0.8965	21317	0.00111115	0.617659	0.972972	-1.61985	0.547146	0.8965	532	0.010129	0.602042	0.68957	-0.459929	-2.07978	1.97421e-14	FALSE	FALSE
ADCY3	rs4077678	ENSG00000235072	ENSG00000235072.2	Nerve_Tibial	1233	1.07845e-08	0.117718	1.8355e-08	0.199672	0.68261	0.773687	FALSE	rs7579762	0.5368	0.8965	21317	0.00111115	0.617659	0.972972	-1.61985	0.547146	0.8965	532	0.010129	0.602042	0.68957	-0.459929	-2.07978	1.97421e-14	FALSE	FALSE
ADCY3	rs4077678	ENSG00000235072	ENSG00000235072.2	Nerve_Tibial	1233	1.07845e-08	0.117718	1.8355e-08	0.199672	0.68261	0.773687	FALSE	rs12469978	0.1298	0.5796	21252	0.000424422	1.51489	0.989501	-1.14283	0.904791	0.5796	532	0.00385716	0.119611	0.853658	-0.954798	-2.09763	1.93927e-14	FALSE	FALSE
ADCY3	rs4077678	ENSG00000235072	ENSG00000235072.2	Nerve_Tibial	1233	1.07845e-08	0.117718	1.8355e-08	0.199672	0.68261	0.773687	FALSE	rs112066538	0.4712	0.1141	21314	0.00102012	0.720528	0.975131	-1.59394	0.582869	0.1141	532	0.00929797	0.549199	0.707592	-0.508091	-2.10204	1.93075e-14	FALSE	FALSE
ADCY3	rs4077678	ENSG00000235072	ENSG00000235072.2	Nerve_Tibial	1233	1.07845e-08	0.117718	1.8355e-08	0.199672	0.68261	0.773687	FALSE	rs80098057	0.4993	0.8857	21313	0.00101862	0.675592	0.975167	-1.62525	0.53682	0.8857	532	0.00928379	0.617629	0.707908	-0.480322	-2.10557	1.92394e-14	FALSE	FALSE
ADCY3	rs4077678	ENSG00000235072	ENSG00000235072.2	Nerve_Tibial	1233	1.07845e-08	0.117718	1.8355e-08	0.199672	0.68261	0.773687	FALSE	rs6749818	0.4035	0.1157	21314	0.00100784	0.835387	0.975423	-1.51262	0.866226	0.1157	532	0.00918598	0.168454	0.710093	-0.609023	-2.12164	1.89326e-14	FALSE	FALSE
ADCY3	rs4077678	ENSG00000235072	ENSG00000235072.2	Nerve_Tibial	1233	1.07845e-08	0.117718	1.8355e-08	0.199672	0.68261	0.773687	FALSE	rs75150777	0.4073	0.1162	21314	0.00100407	0.828654	0.975513	-1.51988	0.856694	0.1162	532	0.00915163	0.180584	0.710864	-0.608838	-2.12872	1.87991e-14	FALSE	FALSE
ADCY3	rs4077678	ENSG00000235072	ENSG00000235072.2	Nerve_Tibial	1233	1.07845e-08	0.117718	1.8355e-08	0.199672	0.68261	0.773687	FALSE	rs10203353	0.4116	0.1161	21312	0.00100491	0.821081	0.975493	-1.52557	0.902744	0.1161	532	0.00915847	0.122196	0.71071	-0.614857	-2.14043	1.85803e-14	FALSE	FALSE
ADCY3	rs4077678	ENSG00000235072	ENSG00000235072.2	Nerve_Tibial	1233	1.07845e-08	0.117718	1.8355e-08	0.199672	0.68261	0.773687	FALSE	rs6737356	0.4187	0.1158	21313	0.00100713	0.808679	0.97544	-1.53437	0.856694	0.1158	532	0.00917908	0.180584	0.710248	-0.607784	-2.14216	1.85482e-14	FALSE	FALSE
ADCY3	rs4077678	ENSG00000235072	ENSG00000235072.2	Nerve_Tibial	1233	1.07845e-08	0.117718	1.8355e-08	0.199672	0.68261	0.773687	FALSE	rs59844048	0.3492	0.17	21185	0.000735247	0.936142	0.981951	-1.57705	0.517712	0.17	532	0.00666088	0.646876	0.771582	-0.576855	-2.1539	1.83315e-14	FALSE	FALSE
ADCY3	rs4077678	ENSG00000235072	ENSG00000235072.2	Nerve_Tibial	1233	1.07845e-08	0.117718	1.8355e-08	0.199672	0.68261	0.773687	FALSE	rs112553292	0.4277	0.1168	21312	0.000999683	0.793134	0.975617	-1.55008	0.87799	0.1168	532	0.0091108	0.153518	0.711782	-0.613632	-2.16371	1.81527e-14	FALSE	FALSE
ADCY3	rs4077678	ENSG00000235072	ENSG00000235072.2	Nerve_Tibial	1233	1.07845e-08	0.117718	1.8355e-08	0.199672	0.68261	0.773687	FALSE	rs72807667	0.3608	0.1703	21185	0.000734217	0.913842	0.981975	-1.59798	0.505215	0.1703	532	0.00665155	0.666307	0.771829	-0.567497	-2.16548	1.81206e-14	FALSE	FALSE
ADCY3	rs4077678	ENSG00000235072	ENSG00000235072.2	Nerve_Tibial	1233	1.07845e-08	0.117718	1.8355e-08	0.199672	0.68261	0.773687	FALSE	rs11125866	0.4336	0.883	21312	0.000998201	0.783046	0.975653	-1.55855	0.881561	0.883	532	0.00909729	0.148991	0.712086	-0.614644	-2.17319	1.79813e-14	FALSE	FALSE
ADCY3	rs4077678	ENSG00000235072	ENSG00000235072.2	Nerve_Tibial	1233	1.07845e-08	0.117718	1.8355e-08	0.199672	0.68261	0.773687	FALSE	rs74493154	0.4753	0.1154	21312	0.00101021	0.713882	0.975367	-1.60329	0.73196	0.1154	532	0.00920673	0.342519	0.709628	-0.57667	-2.17996	1.786e-14	FALSE	FALSE
ADCY3	rs4077678	ENSG00000235072	ENSG00000235072.2	Nerve_Tibial	1233	1.07845e-08	0.117718	1.8355e-08	0.199672	0.68261	0.773687	FALSE	rs4665711	0.1512	0.57	21253	0.000421915	1.43531	0.989562	-1.26186	0.758713	0.57	532	0.00383456	0.307171	0.854391	-0.923107	-2.18497	1.77708e-14	FALSE	FALSE
ADCY3	rs4077678	ENSG00000235072	ENSG00000235072.2	Nerve_Tibial	1233	1.07845e-08	0.117718	1.8355e-08	0.199672	0.68261	0.773687	FALSE	rs12465047	0.1476	0.5787	21252	0.000424174	1.44806	0.989507	-1.24108	0.886307	0.5787	532	0.0038549	0.142979	0.853731	-0.952428	-2.19351	1.76197e-14	FALSE	FALSE
ADCY3	rs4077678	ENSG00000235072	ENSG00000235072.2	Nerve_Tibial	1233	1.07845e-08	0.117718	1.8355e-08	0.199672	0.68261	0.773687	FALSE	rs111376384	0.6306	0.1154	21311	0.00101026	0.480883	0.975366	-1.73903	0.497431	0.1154	532	0.00920673	0.678537	0.709628	-0.454936	-2.19397	1.76116e-14	FALSE	FALSE
ADCY3	rs4077678	ENSG00000235072	ENSG00000235072.2	Nerve_Tibial	1233	1.07845e-08	0.117718	1.8355e-08	0.199672	0.68261	0.773687	FALSE	rs55829517	0.456	0.1152	21314	0.00101164	0.74545	0.975333	-1.58015	0.972327	0.1152	532	0.00922063	0.0346899	0.709317	-0.617335	-2.19748	1.75498e-14	FALSE	FALSE
ADCY3	rs4077678	ENSG00000235072	ENSG00000235072.2	Nerve_Tibial	1233	1.07845e-08	0.117718	1.8355e-08	0.199672	0.68261	0.773687	FALSE	rs6735896	0.4605	0.1166	21313	0.00100112	0.738024	0.975583	-1.59055	0.856694	0.1166	532	0.00912436	0.180584	0.711477	-0.609889	-2.20044	1.74981e-14	FALSE	FALSE
ADCY3	rs4077678	ENSG00000235072	ENSG00000235072.2	Nerve_Tibial	1233	1.07845e-08	0.117718	1.8355e-08	0.199672	0.68261	0.773687	FALSE	rs6733301	0.4681	0.1151	21314	0.0010124	0.725574	0.975315	-1.59404	0.972327	0.1151	532	0.0092276	0.0346899	0.709162	-0.617067	-2.21111	1.73123e-14	FALSE	FALSE
ADCY3	rs4077678	ENSG00000235072	ENSG00000235072.2	Nerve_Tibial	1233	1.07845e-08	0.117718	1.8355e-08	0.199672	0.68261	0.773687	FALSE	rs114577122	0.6425	0.1162	21312	0.00100416	0.464206	0.975511	-1.74965	0.53682	0.1162	532	0.00915163	0.617629	0.710864	-0.484844	-2.2345	1.69121e-14	FALSE	FALSE
ADCY3	rs4077678	ENSG00000235072	ENSG00000235072.2	Nerve_Tibial	1233	1.07845e-08	0.117718	1.8355e-08	0.199672	0.68261	0.773687	FALSE	rs79411273	0.4987	0.885	21315	0.00101312	0.676537	0.975298	-1.62723	0.957997	0.885	532	0.00923458	0.0526673	0.709006	-0.616242	-2.24347	1.6761e-14	FALSE	FALSE
ADCY3	rs4077678	ENSG00000235072	ENSG00000235072.2	Nerve_Tibial	1233	1.07845e-08	0.117718	1.8355e-08	0.199672	0.68261	0.773687	FALSE	rs56073414	0.6034	0.1171	21311	0.000997508	0.519517	0.975669	-1.72634	0.597425	0.1171	532	0.00909055	0.528107	0.712238	-0.523491	-2.24983	1.66548e-14	FALSE	FALSE
ADCY3	rs4077678	ENSG00000235072	ENSG00000235072.2	Nerve_Tibial	1233	1.07845e-08	0.117718	1.8355e-08	0.199672	0.68261	0.773687	FALSE	rs920418	0.1624	0.4227	21253	0.000423774	1.39705	0.989517	-1.31335	0.876215	0.4227	532	0.00385145	0.155769	0.853843	-0.951178	-2.26453	1.64118e-14	FALSE	FALSE
ADCY3	rs4077678	ENSG00000235072	ENSG00000235072.2	Nerve_Tibial	1233	1.07845e-08	0.117718	1.8355e-08	0.199672	0.68261	0.773687	FALSE	rs4665723	0.5046	0.8533	21287	0.000824788	0.66727	0.979797	-1.73283	0.59975	0.8533	532	0.00750804	0.52476	0.749799	-0.589508	-2.32234	1.54899e-14	FALSE	FALSE
ADCY3	rs4077678	ENSG00000235072	ENSG00000235072.2	Nerve_Tibial	1233	1.07845e-08	0.117718	1.8355e-08	0.199672	0.68261	0.773687	FALSE	rs17046742	0.6545	0.1146	21312	0.00101634	0.44752	0.975221	-1.75122	0.73196	0.1146	532	0.00926263	0.342519	0.70838	-0.574598	-2.32582	1.5436e-14	FALSE	FALSE
ADCY3	rs4077678	ENSG00000235072	ENSG00000235072.2	Nerve_Tibial	1233	1.07845e-08	0.117718	1.8355e-08	0.199672	0.68261	0.773687	FALSE	rs12988564	0.1826	0.5743	21252	0.000423006	1.33279	0.989536	-1.40101	0.802404	0.5743	532	0.00384429	0.250237	0.854075	-0.935591	-2.3366	1.52705e-14	FALSE	FALSE
ADCY3	rs4077678	ENSG00000235072	ENSG00000235072.2	Nerve_Tibial	1233	1.07845e-08	0.117718	1.8355e-08	0.199672	0.68261	0.773687	FALSE	rs4665712	0.1942	0.3871	21254	0.000435848	1.29825	0.989221	-1.43144	0.870463	0.3871	532	0.00396137	0.16307	0.850296	-0.938242	-2.36968	1.47736e-14	FALSE	FALSE
ADCY3	rs4077678	ENSG00000235072	ENSG00000235072.2	Nerve_Tibial	1233	1.07845e-08	0.117718	1.8355e-08	0.199672	0.68261	0.773687	FALSE	rs1439962	0.9046	0.4607	21245	0.000416374	0.119852	0.989698	-2.2806	0.269981	0.4607	532	0.00378277	1.10311	0.856074	-0.448375	-2.72897	1.03146e-14	FALSE	FALSE
ADCY3	rs4077678	ENSG00000235072	ENSG00000235072.2	Nerve_Tibial	1233	1.07845e-08	0.117718	1.8355e-08	0.199672	0.68261	0.773687	FALSE	rs2241759	0.7865	0.498	20624	0.000426268	0.270858	0.989456	-2.23979	0.355935	0.498	532	0.00375946	0.923139	0.856834	-0.606785	-2.84657	9.17016e-15	FALSE	FALSE
ADCY3	rs4077678	ENSG00000235072	ENSG00000235072.2	Nerve_Tibial	1233	1.07845e-08	0.117718	1.8355e-08	0.199672	0.68261	0.773687	FALSE	rs7601172	0.9958	0.5405	20891	0.000423592	0.00526394	0.989521	-2.27918	0.356343	0.5405	532	0.00378423	0.922356	0.856027	-0.604936	-2.88412	8.83223e-15	FALSE	FALSE
ADCY3	rs4077678	ENSG00000235072	ENSG00000235072.2	Nerve_Tibial	1233	1.07845e-08	0.117718	1.8355e-08	0.199672	0.68261	0.773687	FALSE	rs4665722	0.6097	0.4402	21253	0.000419648	0.510502	0.989618	-2.15487	0.492187	0.4402	532	0.00381395	0.686835	0.85506	-0.764033	-2.91891	8.53027e-15	FALSE	FALSE
ADCY3	rs4077678	ENSG00000235072	ENSG00000235072.2	Nerve_Tibial	1233	1.07845e-08	0.117718	1.8355e-08	0.199672	0.68261	0.773687	FALSE	rs6729302	0.5341	0.4882	21247	0.000413993	0.62176	0.989756	-2.09923	0.575019	0.4882	532	0.00376149	0.560675	0.856768	-0.836979	-2.93621	8.38396e-15	FALSE	FALSE
ADCY3	rs4077678	ENSG00000235072	ENSG00000235072.2	Nerve_Tibial	1233	1.07845e-08	0.117718	1.8355e-08	0.199672	0.68261	0.773687	FALSE	rs11692214	0.752	0.5105	21249	0.000413906	0.316003	0.989758	-2.24123	0.424529	0.5105	532	0.00376106	0.798589	0.856782	-0.69849	-2.93972	8.35458e-15	FALSE	FALSE
ADCY3	rs4077678	ENSG00000235072	ENSG00000235072.2	Nerve_Tibial	1233	1.07845e-08	0.117718	1.8355e-08	0.199672	0.68261	0.773687	FALSE	rs2120002	0.9129	0.5358	21245	0.000415934	0.109381	0.989709	-2.28231	0.394184	0.5358	532	0.00377877	0.852054	0.856204	-0.658881	-2.94119	8.34231e-15	FALSE	FALSE
ADCY3	rs4077678	ENSG00000235072	ENSG00000235072.2	Nerve_Tibial	1233	1.07845e-08	0.117718	1.8355e-08	0.199672	0.68261	0.773687	FALSE	rs6723610	0.7681	0.51	21249	0.000413889	0.294861	0.989759	-2.24764	0.461272	0.51	532	0.0037609	0.736754	0.856787	-0.739176	-2.98682	7.97022e-15	FALSE	FALSE
ADCY3	rs4077678	ENSG00000235072	ENSG00000235072.2	Nerve_Tibial	1233	1.07845e-08	0.117718	1.8355e-08	0.199672	0.68261	0.773687	FALSE	rs12998698	0.6262	0.5118	21250	0.000413934	0.487082	0.989758	-2.1732	0.578899	0.5118	532	0.00376149	0.554994	0.856768	-0.839694	-3.0129	7.76504e-15	FALSE	FALSE
ADCY3	rs4077678	ENSG00000235072	ENSG00000235072.2	Nerve_Tibial	1233	1.07845e-08	0.117718	1.8355e-08	0.199672	0.68261	0.773687	FALSE	rs7604576	0.5788	0.4843	21248	0.000414151	0.555138	0.989752	-2.13784	0.667958	0.4843	532	0.00376311	0.428952	0.856715	-0.892642	-3.03048	7.62966e-15	FALSE	FALSE
ADCY3	rs4077678	ENSG00000235072	ENSG00000235072.2	Nerve_Tibial	1233	1.07845e-08	0.117718	1.8355e-08	0.199672	0.68261	0.773687	FALSE	rs12615954	0.5972	0.5056	21247	0.000413814	0.528431	0.989761	-2.15256	0.727153	0.5056	532	0.00375987	0.348915	0.856821	-0.919673	-3.07224	7.31765e-15	FALSE	FALSE
ADCY3	rs4077678	ENSG00000235072	ENSG00000235072.2	Nerve_Tibial	1233	1.07845e-08	0.117718	1.8355e-08	0.199672	0.68261	0.773687	FALSE	rs2053372	0.9589	0.4812	21250	0.00041429	0.051534	0.989749	-2.28887	0.512178	0.4812	532	0.00376472	0.65545	0.856662	-0.787259	-3.07613	7.28922e-15	FALSE	FALSE
ADCY3	rs4077678	ENSG00000235072	ENSG00000235072.2	Nerve_Tibial	1233	1.07845e-08	0.117718	1.8355e-08	0.199672	0.68261	0.773687	FALSE	rs2278485	0.6373	0.4921	20896	0.000420818	0.471477	0.989589	-2.17246	0.705581	0.4921	532	0.00376034	0.377798	0.856805	-0.910629	-3.08309	7.23866e-15	FALSE	FALSE
ADCY3	rs4077678	ENSG00000235072	ENSG00000235072.2	Nerve_Tibial	1233	1.07845e-08	0.117718	1.8355e-08	0.199672	0.68261	0.773687	FALSE	rs4665731	0.5844	0.514	21248	0.000414068	0.546969	0.989754	-2.1424	0.817482	0.514	532	0.00376235	0.230785	0.85674	-0.948731	-3.09113	7.18072e-15	FALSE	FALSE
ADCY3	rs4077678	ENSG00000235072	ENSG00000235072.2	Nerve_Tibial	1233	1.07845e-08	0.117718	1.8355e-08	0.199672	0.68261	0.773687	FALSE	rs11125816	0.5814	0.5431	21251	0.000416781	0.551341	0.989688	-2.1368	0.867167	0.5431	532	0.00378754	0.167258	0.855919	-0.956717	-3.09351	7.1636e-15	FALSE	FALSE
ADCY3	rs4077678	ENSG00000235072	ENSG00000235072.2	Nerve_Tibial	1233	1.07845e-08	0.117718	1.8355e-08	0.199672	0.68261	0.773687	FALSE	rs12986721	0.9257	0.5134	21250	0.000414001	0.0932562	0.989756	-2.28623	0.549073	0.5134	532	0.0037621	0.59915	0.856748	-0.817797	-3.10402	7.08871e-15	FALSE	FALSE
ADCY3	rs4077678	ENSG00000235072	ENSG00000235072.2	Nerve_Tibial	1233	1.07845e-08	0.117718	1.8355e-08	0.199672	0.68261	0.773687	FALSE	rs2033861	0.8887	0.484	21249	0.000414147	0.139949	0.989752	-2.28066	0.559998	0.484	532	0.00376325	0.582844	0.85671	-0.825928	-3.10659	7.07053e-15	FALSE	FALSE
ADCY3	rs4077678	ENSG00000235072	ENSG00000235072.2	Nerve_Tibial	1233	1.07845e-08	0.117718	1.8355e-08	0.199672	0.68261	0.773687	FALSE	rs13028668	0.8758	0.5118	21249	0.000413954	0.156296	0.989757	-2.2785	0.590983	0.5118	532	0.00376149	0.537412	0.856768	-0.847922	-3.12642	6.93171e-15	FALSE	FALSE
ADCY3	rs4077678	ENSG00000235072	ENSG00000235072.2	Nerve_Tibial	1233	1.07845e-08	0.117718	1.8355e-08	0.199672	0.68261	0.773687	FALSE	rs13026872	0.9179	0.48	21249	0.000414386	0.103079	0.989747	-2.28481	0.599743	0.48	532	0.00376542	0.52477	0.85664	-0.853244	-3.13806	6.85152e-15	FALSE	FALSE
ADCY3	rs4077678	ENSG00000235072	ENSG00000235072.2	Nerve_Tibial	1233	1.07845e-08	0.117718	1.8355e-08	0.199672	0.68261	0.773687	FALSE	rs13031011	0.8422	0.5155	21253	0.000414043	0.19908	0.989755	-2.27087	0.627051	0.5155	532	0.00376301	0.485882	0.856718	-0.870343	-3.14121	6.82995e-15	FALSE	FALSE
ADCY3	rs4077678	ENSG00000235072	ENSG00000235072.2	Nerve_Tibial	1233	1.07845e-08	0.117718	1.8355e-08	0.199672	0.68261	0.773687	FALSE	rs12991240	0.8669	0.4839	21253	0.000414075	0.167597	0.989754	-2.27654	0.627051	0.4839	532	0.0037633	0.485882	0.856709	-0.870312	-3.14685	6.79151e-15	FALSE	FALSE
ADCY3	rs4077678	ENSG00000235072	ENSG00000235072.2	Nerve_Tibial	1233	1.07845e-08	0.117718	1.8355e-08	0.199672	0.68261	0.773687	FALSE	rs13034651	0.8416	0.5051	21246	0.000413825	0.199847	0.98976	-2.27098	0.641787	0.5051	532	0.00375979	0.465202	0.856823	-0.879124	-3.1501	6.76949e-15	FALSE	FALSE
ADCY3	rs4077678	ENSG00000235072	ENSG00000235072.2	Nerve_Tibial	1233	1.07845e-08	0.117718	1.8355e-08	0.199672	0.68261	0.773687	FALSE	rs12713396	0.8917	0.4832	21253	0.000414113	0.136153	0.989753	-2.28122	0.627051	0.4832	532	0.00376365	0.485882	0.856697	-0.870274	-3.1515	6.76005e-15	FALSE	FALSE
ADCY3	rs4077678	ENSG00000235072	ENSG00000235072.2	Nerve_Tibial	1233	1.07845e-08	0.117718	1.8355e-08	0.199672	0.68261	0.773687	FALSE	rs10177595	0.8806	0.5168	20265	0.000434303	0.150209	0.989259	-2.25569	0.675221	0.5168	532	0.00376365	0.418993	0.856697	-0.8962	-3.15189	6.75743e-15	FALSE	FALSE
ADCY3	rs4077678	ENSG00000235072	ENSG00000235072.2	Nerve_Tibial	1233	1.07845e-08	0.117718	1.8355e-08	0.199672	0.68261	0.773687	FALSE	rs3943680	0.9384	0.4821	21249	0.000414254	0.077281	0.98975	-2.28727	0.618048	0.4821	532	0.00376422	0.498619	0.856679	-0.864839	-3.15211	6.75589e-15	FALSE	FALSE
ADCY3	rs4077678	ENSG00000235072	ENSG00000235072.2	Nerve_Tibial	1233	1.07845e-08	0.117718	1.8355e-08	0.199672	0.68261	0.773687	FALSE	rs10208038	0.8512	0.5157	20897	0.000421108	0.187588	0.989582	-2.2647	0.672197	0.5157	532	0.00376311	0.423135	0.856715	-0.894766	-3.15946	6.70641e-15	FALSE	FALSE
ADCY3	rs4077678	ENSG00000235072	ENSG00000235072.2	Nerve_Tibial	1233	1.07845e-08	0.117718	1.8355e-08	0.199672	0.68261	0.773687	FALSE	rs13004645	0.9088	0.5089	21249	0.000413855	0.114552	0.98976	-2.28421	0.637979	0.5089	532	0.00376059	0.470526	0.856797	-0.876901	-3.16111	6.69535e-15	FALSE	FALSE
ADCY3	rs4077678	ENSG00000235072	ENSG00000235072.2	Nerve_Tibial	1233	1.07845e-08	0.117718	1.8355e-08	0.199672	0.68261	0.773687	FALSE	rs13029214	0.8126	0.4675	21251	0.00041544	0.237073	0.989721	-2.261	0.689169	0.4675	532	0.00377535	0.399983	0.856316	-0.90157	-3.16257	6.6856e-15	FALSE	FALSE
ADCY3	rs4077678	ENSG00000235072	ENSG00000235072.2	Nerve_Tibial	1233	1.07845e-08	0.117718	1.8355e-08	0.199672	0.68261	0.773687	FALSE	rs4665726	0.8504	0.4838	21252	0.0004141	0.188608	0.989754	-2.27281	0.672197	0.4838	532	0.00376335	0.423135	0.856707	-0.894739	-3.16755	6.65241e-15	FALSE	FALSE
ADCY3	rs4077678	ENSG00000235072	ENSG00000235072.2	Nerve_Tibial	1233	1.07845e-08	0.117718	1.8355e-08	0.199672	0.68261	0.773687	FALSE	rs10173209	0.871	0.4837	21253	0.000414086	0.162388	0.989754	-2.27738	0.672197	0.4837	532	0.0037634	0.423135	0.856706	-0.894733	-3.17211	6.62211e-15	FALSE	FALSE
ADCY3	rs4077678	ENSG00000235072	ENSG00000235072.2	Nerve_Tibial	1233	1.07845e-08	0.117718	1.8355e-08	0.199672	0.68261	0.773687	FALSE	rs1294387457	0.9543	0.5082	21248	0.000413854	0.0573078	0.98976	-2.28908	0.654736	0.5082	532	0.00376041	0.447193	0.856803	-0.886095	-3.17518	6.60186e-15	FALSE	FALSE
ADCY3	rs4077678	ENSG00000235072	ENSG00000235072.2	Nerve_Tibial	1233	1.07845e-08	0.117718	1.8355e-08	0.199672	0.68261	0.773687	FALSE	rs6708615	0.9543	0.5082	21248	0.000413854	0.0573078	0.98976	-2.28908	0.654736	0.5082	532	0.00376041	0.447193	0.856803	-0.886095	-3.17518	6.60186e-15	FALSE	FALSE
ADCY3	rs4077678	ENSG00000235072	ENSG00000235072.2	Nerve_Tibial	1233	1.07845e-08	0.117718	1.8355e-08	0.199672	0.68261	0.773687	FALSE	rs4665269	0.8463	0.5026	21246	0.000413793	0.193841	0.989761	-2.27219	0.696142	0.5026	532	0.0037595	0.390534	0.856833	-0.90653	-3.17872	6.57853e-15	FALSE	FALSE
ADCY3	rs4077678	ENSG00000235072	ENSG00000235072.2	Nerve_Tibial	1233	1.07845e-08	0.117718	1.8355e-08	0.199672	0.68261	0.773687	FALSE	rs4665721	0.8875	0.5169	21253	0.000414119	0.141468	0.989753	-2.28049	0.699492	0.5169	532	0.0037637	0.386006	0.856696	-0.907569	-3.18806	6.51738e-15	FALSE	FALSE
ADCY3	rs4077678	ENSG00000235072	ENSG00000235072.2	Nerve_Tibial	1233	1.07845e-08	0.117718	1.8355e-08	0.199672	0.68261	0.773687	FALSE	rs7559890	0.9	0.5167	21253	0.000414108	0.125661	0.989753	-2.28259	0.699492	0.5167	532	0.0037636	0.386006	0.856699	-0.90758	-3.19017	6.50361e-15	FALSE	FALSE
ADCY3	rs4077678	ENSG00000235072	ENSG00000235072.2	Nerve_Tibial	1233	1.07845e-08	0.117718	1.8355e-08	0.199672	0.68261	0.773687	FALSE	rs6751537	0.7324	0.5429	21246	0.000416851	0.341935	0.989686	-2.22928	0.951333	0.5429	532	0.00378728	0.0610329	0.855927	-0.967124	-3.1964	6.46319e-15	FALSE	FALSE
ADCY3	rs4077678	ENSG00000235072	ENSG00000235072.2	Nerve_Tibial	1233	1.07845e-08	0.117718	1.8355e-08	0.199672	0.68261	0.773687	FALSE	rs4665732	0.7338	0.4555	21249	0.000417027	0.340075	0.989682	-2.2297	0.977027	0.4555	532	0.00378941	0.0287964	0.855858	-0.968123	-3.19782	6.45404e-15	FALSE	FALSE
ADCY3	rs4077678	ENSG00000235072	ENSG00000235072.2	Nerve_Tibial	1233	1.07845e-08	0.117718	1.8355e-08	0.199672	0.68261	0.773687	FALSE	rs11692261	0.7894	0.4827	21253	0.000414141	0.26709	0.989753	-2.25506	0.814652	0.4827	532	0.0037639	0.234429	0.856689	-0.947829	-3.20289	6.42141e-15	FALSE	FALSE
ADCY3	rs4077678	ENSG00000235072	ENSG00000235072.2	Nerve_Tibial	1233	1.07845e-08	0.117718	1.8355e-08	0.199672	0.68261	0.773687	FALSE	rs934609	0.8717	0.4838	20265	0.000434268	0.1615	0.98926	-2.25398	0.863989	0.4838	532	0.00376335	0.171299	0.856707	-0.958863	-3.21285	6.35778e-15	FALSE	FALSE
ADCY3	rs4077678	ENSG00000235072	ENSG00000235072.2	Nerve_Tibial	1233	1.07845e-08	0.117718	1.8355e-08	0.199672	0.68261	0.773687	FALSE	rs4665729	0.8026	0.4845	21249	0.000414121	0.249984	0.989753	-2.25946	0.852938	0.4845	532	0.00376301	0.185371	0.856718	-0.956751	-3.21621	6.33642e-15	FALSE	FALSE
ADCY3	rs4077678	ENSG00000235072	ENSG00000235072.2	Nerve_Tibial	1233	1.07845e-08	0.117718	1.8355e-08	0.199672	0.68261	0.773687	FALSE	rs1191392395	0.8259	0.4843	21254	0.000414034	0.219963	0.989755	-2.26655	0.863989	0.4843	532	0.00376311	0.171299	0.856715	-0.958891	-3.22544	6.27824e-15	FALSE	FALSE
ADCY3	rs4077678	ENSG00000235072	ENSG00000235072.2	Nerve_Tibial	1233	1.07845e-08	0.117718	1.8355e-08	0.199672	0.68261	0.773687	FALSE	rs1550111	0.8259	0.4843	21254	0.000414034	0.219963	0.989755	-2.26655	0.863989	0.4843	532	0.00376311	0.171299	0.856715	-0.958891	-3.22544	6.27824e-15	FALSE	FALSE
ADCY3	rs4077678	ENSG00000235072	ENSG00000235072.2	Nerve_Tibial	1233	1.07845e-08	0.117718	1.8355e-08	0.199672	0.68261	0.773687	FALSE	rs13005690	0.8463	0.4833	21252	0.000414127	0.193841	0.989753	-2.27179	0.863989	0.4833	532	0.0037636	0.171299	0.856699	-0.958835	-3.23062	6.24578e-15	FALSE	FALSE
ADCY3	rs4077678	ENSG00000235072	ENSG00000235072.2	Nerve_Tibial	1233	1.07845e-08	0.117718	1.8355e-08	0.199672	0.68261	0.773687	FALSE	rs4665730	0.8066	0.4841	21250	0.000414123	0.244815	0.989753	-2.26073	0.959502	0.4841	532	0.0037632	0.0507785	0.856712	-0.970345	-3.23107	6.24297e-15	FALSE	FALSE
ADCY3	rs4077678	ENSG00000235072	ENSG00000235072.2	Nerve_Tibial	1233	1.07845e-08	0.117718	1.8355e-08	0.199672	0.68261	0.773687	FALSE	rs12471620	0.8923	0.4824	21251	0.000414198	0.135394	0.989751	-2.28122	0.831246	0.4824	532	0.00376406	0.213104	0.856684	-0.951899	-3.23312	6.23017e-15	FALSE	FALSE
ADCY3	rs4077678	ENSG00000235072	ENSG00000235072.2	Nerve_Tibial	1233	1.07845e-08	0.117718	1.8355e-08	0.199672	0.68261	0.773687	FALSE	rs4665725	0.8341	0.482	21252	0.000414202	0.209446	0.989751	-2.26858	0.958935	0.482	532	0.00376428	0.0514901	0.856677	-0.970191	-3.23877	6.19507e-15	FALSE	FALSE
ADCY3	rs4077678	ENSG00000235072	ENSG00000235072.2	Nerve_Tibial	1233	1.07845e-08	0.117718	1.8355e-08	0.199672	0.68261	0.773687	FALSE	rs12475751	0.8917	0.4832	21253	0.000414113	0.136153	0.989753	-2.28122	0.863989	0.4832	532	0.00376365	0.171299	0.856697	-0.958829	-3.24005	6.18715e-15	FALSE	FALSE
ADCY3	rs4077678	ENSG00000235072	ENSG00000235072.2	Nerve_Tibial	1233	1.07845e-08	0.117718	1.8355e-08	0.199672	0.68261	0.773687	FALSE	rs11685149	0.9502	0.4835	21251	0.000414135	0.0624556	0.989753	-2.28844	0.831246	0.4835	532	0.0037635	0.213104	0.856702	-0.951963	-3.2404	6.18498e-15	FALSE	FALSE
ADCY3	rs4077678	ENSG00000235072	ENSG00000235072.2	Nerve_Tibial	1233	1.07845e-08	0.117718	1.8355e-08	0.199672	0.68261	0.773687	FALSE	rs1965122	0.9804	0.4873	21251	0.000413952	0.0245674	0.989757	-2.29029	0.844145	0.4873	532	0.00376183	0.196594	0.856757	-0.955049	-3.24534	6.15452e-15	FALSE	FALSE
ADCY3	rs4077678	ENSG00000235072	ENSG00000235072.2	Nerve_Tibial	1233	1.07845e-08	0.117718	1.8355e-08	0.199672	0.68261	0.773687	FALSE	rs13005072	0.9088	0.4841	21250	0.000414123	0.114552	0.989753	-2.28389	0.930246	0.4841	532	0.0037632	0.0875353	0.856712	-0.968167	-3.25206	6.11331e-15	FALSE	FALSE
ADCY3	rs4077678	ENSG00000271936	ENSG00000271936.1	Artery_Tibial	1233	1.01786e-08	0.111104	1.78629e-08	0.194288	0.694608	0.781428	FALSE	rs4077678	1.44e-13	0.566	24097	0.000371295	7.39259	0.990803	24.7294	0.000446459	0.566	584	0.00348539	3.51098	0.865871	4.33231	29.0617	0.612766	TRUE	FALSE
ADCY3	rs4077678	ENSG00000271936	ENSG00000271936.1	Artery_Tibial	1233	1.01786e-08	0.111104	1.78629e-08	0.194288	0.694608	0.781428	FALSE	rs6737082	1.224e-10	0.5411	21244	0.000416636	6.43633	0.989691	18.2122	1.0637e-05	0.5411	584	0.00344795	4.4038	0.86712	7.39908	25.6113	0.0194446	TRUE	FALSE
ADCY3	rs4077678	ENSG00000271936	ENSG00000271936.1	Artery_Tibial	1233	1.01786e-08	0.111104	1.78629e-08	0.194288	0.694608	0.781428	FALSE	rs2384055	1.381e-11	0.3976	21256	0.000431694	6.75989	0.989323	20.3343	0.000179959	0.3976	584	0.00357459	3.74561	0.862909	5.05956	25.3938	0.0156438	TRUE	FALSE
ADCY3	rs4077678	ENSG00000271936	ENSG00000271936.1	Artery_Tibial	1233	1.01786e-08	0.111104	1.78629e-08	0.194288	0.694608	0.781428	FALSE	rs6545800	5.352e-12	0.4337	20259	0.000441707	6.89591	0.989078	21.2586	0.000624067	0.4337	584	0.00348595	3.42093	0.865853	4.06203	25.3207	0.0145402	TRUE	FALSE
ADCY3	rs4077678	ENSG00000271936	ENSG00000271936.1	Artery_Tibial	1233	1.01786e-08	0.111104	1.78629e-08	0.194288	0.694608	0.781428	FALSE	rs6545790	5.474e-12	0.5633	21251	0.000420423	6.89271	0.989599	21.2247	0.000604513	0.5633	584	0.00348044	3.42958	0.866036	4.08808	25.3128	0.0144263	TRUE	FALSE
ADCY3	rs4077678	ENSG00000271936	ENSG00000271936.1	Artery_Tibial	1233	1.01786e-08	0.111104	1.78629e-08	0.194288	0.694608	0.781428	FALSE	rs6545806	8.234e-12	0.4333	21246	0.000421279	6.83442	0.989578	20.8293	0.000613646	0.4333	584	0.00348671	3.42551	0.865827	4.07555	24.9049	0.0095937	TRUE	FALSE
ADCY3	rs4077678	ENSG00000271936	ENSG00000271936.1	Artery_Tibial	1233	1.01786e-08	0.111104	1.78629e-08	0.194288	0.694608	0.781428	FALSE	rs11693654	1.47e-11	0.5673	21250	0.000421337	6.75083	0.989576	20.2675	0.00032449	0.5673	584	0.00348785	3.59492	0.865789	4.59032	24.8578	0.00915301	TRUE	FALSE
ADCY3	rs4077678	ENSG00000271936	ENSG00000271936.1	Artery_Tibial	1233	1.01786e-08	0.111104	1.78629e-08	0.194288	0.694608	0.781428	FALSE	rs12713422	8.854e-12	0.5677	21246	0.000421509	6.824	0.989572	20.7591	0.000679069	0.5677	584	0.00348861	3.39789	0.865764	3.99384	24.7529	0.00824121	TRUE	FALSE
ADCY3	rs4077678	ENSG00000271936	ENSG00000271936.1	Artery_Tibial	1233	1.01786e-08	0.111104	1.78629e-08	0.194288	0.694608	0.781428	FALSE	rs6705446	9.52e-12	0.5666	21247	0.000421236	6.81358	0.989579	20.6886	0.000624067	0.5666	584	0.00348652	3.42093	0.865834	4.06199	24.7506	0.00822206	TRUE	FALSE
ADCY3	rs4077678	ENSG00000271936	ENSG00000271936.1	Artery_Tibial	1233	1.01786e-08	0.111104	1.78629e-08	0.194288	0.694608	0.781428	FALSE	rs6723803	9.52e-12	0.4334	21247	0.000421236	6.81358	0.989579	20.6886	0.000624067	0.4334	584	0.00348652	3.42093	0.865834	4.06199	24.7506	0.00822206	TRUE	FALSE
ADCY3	rs4077678	ENSG00000271936	ENSG00000271936.1	Artery_Tibial	1233	1.01786e-08	0.111104	1.78629e-08	0.194288	0.694608	0.781428	FALSE	rs6752483	9.871e-12	0.4333	21247	0.000421259	6.80837	0.989578	20.6535	0.000624067	0.4333	584	0.00348671	3.42093	0.865827	4.06198	24.7155	0.00793846	TRUE	FALSE
ADCY3	rs4077678	ENSG00000271936	ENSG00000271936.1	Artery_Tibial	1233	1.01786e-08	0.111104	1.78629e-08	0.194288	0.694608	0.781428	FALSE	rs3903070	8.854e-12	0.5666	21246	0.000421256	6.824	0.989578	20.7589	0.000723821	0.5666	584	0.00348652	3.38039	0.865834	3.94263	24.7015	0.00782861	TRUE	FALSE
ADCY3	rs4077678	ENSG00000271936	ENSG00000271936.1	Artery_Tibial	1233	1.01786e-08	0.111104	1.78629e-08	0.194288	0.694608	0.781428	FALSE	rs2384058	2.175e-11	0.5609	21250	0.000419934	6.69377	0.989611	19.887	0.000247565	0.5609	584	0.00347623	3.66477	0.866177	4.81098	24.698	0.00780089	TRUE	FALSE
ADCY3	rs4077678	ENSG00000271936	ENSG00000271936.1	Artery_Tibial	1233	1.01786e-08	0.111104	1.78629e-08	0.194288	0.694608	0.781428	FALSE	rs6749170	8.234e-12	0.5626	21246	0.000420371	6.83442	0.9896	20.8288	0.000796548	0.5626	584	0.00347919	3.35399	0.866078	3.86612	24.6949	0.00777668	TRUE	FALSE
ADCY3	rs4077678	ENSG00000271936	ENSG00000271936.1	Artery_Tibial	1233	1.01786e-08	0.111104	1.78629e-08	0.194288	0.694608	0.781428	FALSE	rs6756609	8.854e-12	0.4334	21246	0.000421256	6.824	0.989578	20.7589	0.000738558	0.4334	584	0.00348652	3.37485	0.865834	3.92642	24.6853	0.00770273	TRUE	FALSE
ADCY3	rs4077678	ENSG00000271936	ENSG00000271936.1	Artery_Tibial	1233	1.01786e-08	0.111104	1.78629e-08	0.194288	0.694608	0.781428	FALSE	rs28836469	1.023e-11	0.5671	21247	0.000421351	6.80323	0.989576	20.6189	0.000624067	0.5671	584	0.00348747	3.42093	0.865802	4.06193	24.6808	0.00766825	TRUE	FALSE
ADCY3	rs4077678	ENSG00000271936	ENSG00000271936.1	Artery_Tibial	1233	1.01786e-08	0.111104	1.78629e-08	0.194288	0.694608	0.781428	FALSE	rs6713978	9.52e-12	0.5666	21247	0.000421236	6.81358	0.989579	20.6886	0.000704385	0.5666	584	0.00348652	3.38787	0.865834	3.96453	24.6531	0.00745849	TRUE	FALSE
ADCY3	rs4077678	ENSG00000271936	ENSG00000271936.1	Artery_Tibial	1233	1.01786e-08	0.111104	1.78629e-08	0.194288	0.694608	0.781428	FALSE	rs10165451	1.061e-11	0.5673	21247	0.000421397	6.79797	0.989575	20.5836	0.000624067	0.5673	584	0.00348785	3.42093	0.865789	4.0619	24.6455	0.00740187	TRUE	FALSE
ADCY3	rs4077678	ENSG00000271936	ENSG00000271936.1	Artery_Tibial	1233	1.01786e-08	0.111104	1.78629e-08	0.194288	0.694608	0.781428	FALSE	rs2033653	1.519e-11	0.5624	21250	0.000420249	6.74607	0.989603	20.2351	0.000407745	0.5624	584	0.00347884	3.53502	0.866089	4.40619	24.6412	0.00737061	TRUE	FALSE
ADCY3	rs4077678	ENSG00000271936	ENSG00000271936.1	Artery_Tibial	1233	1.01786e-08	0.111104	1.78629e-08	0.194288	0.694608	0.781428	FALSE	rs34889965	1.699e-11	0.5811	21248	0.000424922	6.7298	0.989489	20.1294	0.000395145	0.5811	584	0.00351719	3.54331	0.864813	4.42832	24.5577	0.00678002	TRUE	FALSE
ADCY3	rs4077678	ENSG00000271936	ENSG00000271936.1	Artery_Tibial	1233	1.01786e-08	0.111104	1.78629e-08	0.194288	0.694608	0.781428	FALSE	rs6718510	1.699e-11	0.5811	21248	0.000424922	6.7298	0.989489	20.1294	0.000395145	0.5811	584	0.00351719	3.54331	0.864813	4.42832	24.5577	0.00678002	TRUE	FALSE
ADCY3	rs4077678	ENSG00000271936	ENSG00000271936.1	Artery_Tibial	1233	1.01786e-08	0.111104	1.78629e-08	0.194288	0.694608	0.781428	FALSE	rs1865689	3.818e-11	0.5761	20264	0.000444122	6.61097	0.989019	19.3567	0.000160379	0.5761	584	0.00350587	3.77442	0.865189	5.16091	24.5176	0.00651368	TRUE	FALSE
ADCY3	rs4077678	ENSG00000271936	ENSG00000271936.1	Artery_Tibial	1233	1.01786e-08	0.111104	1.78629e-08	0.194288	0.694608	0.781428	FALSE	rs2033656	2.254e-11	0.561	21250	0.000419955	6.68855	0.98961	19.8525	0.000306666	0.561	584	0.0034764	3.6096	0.866171	4.63718	24.4896	0.00633368	TRUE	FALSE
ADCY3	rs4077678	ENSG00000271936	ENSG00000271936.1	Artery_Tibial	1233	1.01786e-08	0.111104	1.78629e-08	0.194288	0.694608	0.781428	FALSE	rs11900505	7.696e-12	0.5662	20258	0.000441705	6.8441	0.989078	20.9065	0.00117679	0.5662	584	0.00348576	3.24445	0.865859	3.55277	24.4593	0.00614456	TRUE	FALSE
ADCY3	rs4077678	ENSG00000271936	ENSG00000271936.1	Artery_Tibial	1233	1.01786e-08	0.111104	1.78629e-08	0.194288	0.694608	0.781428	FALSE	rs7563204	1.141e-11	0.5654	21246	0.000420984	6.78749	0.989585	20.5129	0.000723821	0.5654	584	0.00348427	3.38039	0.865909	3.94278	24.4556	0.00612201	TRUE	FALSE
ADCY3	rs4077678	ENSG00000271936	ENSG00000271936.1	Artery_Tibial	1233	1.01786e-08	0.111104	1.78629e-08	0.194288	0.694608	0.781428	FALSE	rs876186	1.141e-11	0.4346	21246	0.000420984	6.78749	0.989585	20.5129	0.000723821	0.4346	584	0.00348427	3.38039	0.865909	3.94278	24.4556	0.00612201	TRUE	FALSE
ADCY3	rs4077678	ENSG00000271936	ENSG00000271936.1	Artery_Tibial	1233	1.01786e-08	0.111104	1.78629e-08	0.194288	0.694608	0.781428	FALSE	rs2384059	2.42e-11	0.4392	21250	0.000419913	6.67814	0.989611	19.7836	0.000306666	0.4392	584	0.00347606	3.6096	0.866182	4.63721	24.4208	0.00591235	TRUE	FALSE
ADCY3	rs4077678	ENSG00000271936	ENSG00000271936.1	Artery_Tibial	1233	1.01786e-08	0.111104	1.78629e-08	0.194288	0.694608	0.781428	FALSE	rs6718511	1.584e-11	0.5814	21248	0.000425007	6.73999	0.989487	20.1974	0.000537397	0.5814	584	0.0035179	3.46139	0.864789	4.18015	24.3775	0.00566199	TRUE	FALSE
ADCY3	rs4077678	ENSG00000271936	ENSG00000271936.1	Artery_Tibial	1233	1.01786e-08	0.111104	1.78629e-08	0.194288	0.694608	0.781428	FALSE	rs6726199	1.183e-11	0.4346	21246	0.000420984	6.78227	0.989585	20.4778	0.000818351	0.4346	584	0.00348427	3.34651	0.865909	3.8441	24.3219	0.00535576	TRUE	FALSE
ADCY3	rs4077678	ENSG00000271936	ENSG00000271936.1	Artery_Tibial	1233	1.01786e-08	0.111104	1.78629e-08	0.194288	0.694608	0.781428	FALSE	rs6712981	1.226e-11	0.5654	21246	0.000420984	6.77711	0.989585	20.4432	0.000821024	0.5654	584	0.00348427	3.34561	0.865909	3.84148	24.2847	0.00516004	TRUE	FALSE
ADCY3	rs4077678	ENSG00000271936	ENSG00000271936.1	Artery_Tibial	1233	1.01786e-08	0.111104	1.78629e-08	0.194288	0.694608	0.781428	FALSE	rs6733224	1.027e-11	0.5649	20258	0.000441399	6.80267	0.989085	20.6268	0.00117679	0.5649	584	0.00348335	3.24445	0.865939	3.5529	24.1797	0.00464559	TRUE	FALSE
ADCY3	rs4077678	ENSG00000271936	ENSG00000271936.1	Artery_Tibial	1233	1.01786e-08	0.111104	1.78629e-08	0.194288	0.694608	0.781428	FALSE	rs13003430	1.318e-11	0.5668	21246	0.000421302	6.76665	0.989577	20.3733	0.00086877	0.5668	584	0.00348689	3.3299	0.865821	3.79592	24.1692	0.0045972	TRUE	FALSE
ADCY3	rs4077678	ENSG00000271936	ENSG00000271936.1	Artery_Tibial	1233	1.01786e-08	0.111104	1.78629e-08	0.194288	0.694608	0.781428	FALSE	rs7605335	5.441e-11	0.4233	21252	0.000423634	6.55834	0.98952	19.0014	0.000160379	0.4233	584	0.00350719	3.77442	0.865145	5.16077	24.1621	0.00456494	TRUE	FALSE
ADCY3	rs4077678	ENSG00000271936	ENSG00000271936.1	Artery_Tibial	1233	1.01786e-08	0.111104	1.78629e-08	0.194288	0.694608	0.781428	FALSE	rs6754997	1.366e-11	0.4332	21246	0.000421302	6.76147	0.989577	20.3386	0.00086877	0.4332	584	0.00348689	3.3299	0.865821	3.79592	24.1345	0.00444054	TRUE	FALSE
ADCY3	rs4077678	ENSG00000271936	ENSG00000271936.1	Artery_Tibial	1233	1.01786e-08	0.111104	1.78629e-08	0.194288	0.694608	0.781428	FALSE	rs10198275	1.104e-11	0.5653	20258	0.000441493	6.79225	0.989083	20.5568	0.00117679	0.5653	584	0.00348408	3.24445	0.865915	3.55286	24.1096	0.00433135	TRUE	FALSE
ADCY3	rs4077678	ENSG00000271936	ENSG00000271936.1	Artery_Tibial	1233	1.01786e-08	0.111104	1.78629e-08	0.194288	0.694608	0.781428	FALSE	rs6545814	1.107e-11	0.5679	20259	0.000442094	6.79186	0.989068	20.5545	0.00117679	0.5679	584	0.003489	3.24445	0.865751	3.55261	24.1071	0.00432033	TRUE	FALSE
ADCY3	rs4077678	ENSG00000271936	ENSG00000271936.1	Artery_Tibial	1233	1.01786e-08	0.111104	1.78629e-08	0.194288	0.694608	0.781428	FALSE	rs2384057	1.051e-10	0.5768	21251	0.00042368	6.45943	0.989519	18.3643	8.47514e-05	0.5768	584	0.00350741	3.93055	0.865138	5.68111	24.0455	0.00406215	TRUE	FALSE
ADCY3	rs4077678	ENSG00000271936	ENSG00000271936.1	Artery_Tibial	1233	1.01786e-08	0.111104	1.78629e-08	0.194288	0.694608	0.781428	FALSE	rs6744205	1.271e-11	0.5667	21246	0.000421279	6.7719	0.989578	20.4084	0.00110005	0.5667	584	0.00348671	3.2636	0.865827	3.6067	24.0151	0.00394086	TRUE	FALSE
ADCY3	rs4077678	ENSG00000271936	ENSG00000271936.1	Artery_Tibial	1233	1.01786e-08	0.111104	1.78629e-08	0.194288	0.694608	0.781428	FALSE	rs13410999	2.794e-11	0.5598	21252	0.000419668	6.65704	0.989617	19.6442	0.000439827	0.5598	584	0.00347436	3.51496	0.866239	4.3453	23.9895	0.00384116	TRUE	FALSE
ADCY3	rs4077678	ENSG00000271936	ENSG00000271936.1	Artery_Tibial	1233	1.01786e-08	0.111104	1.78629e-08	0.194288	0.694608	0.781428	FALSE	rs6722587	1.318e-11	0.4334	21246	0.000421256	6.76665	0.989578	20.3732	0.00110005	0.4334	584	0.00348652	3.2636	0.865834	3.60671	23.9799	0.00380456	TRUE	FALSE
ADCY3	rs4077678	ENSG00000271936	ENSG00000271936.1	Artery_Tibial	1233	1.01786e-08	0.111104	1.78629e-08	0.194288	0.694608	0.781428	FALSE	rs11675198	6.663e-11	0.4197	21251	0.000424637	6.52805	0.989496	18.8059	0.000160379	0.4197	584	0.00351533	3.77442	0.864875	5.15984	23.9658	0.00375103	TRUE	FALSE
ADCY3	rs4077678	ENSG00000271936	ENSG00000271936.1	Artery_Tibial	1233	1.01786e-08	0.111104	1.78629e-08	0.194288	0.694608	0.781428	FALSE	rs7576172	1.274e-11	0.5686	21248	0.000421681	6.77156	0.989568	20.4064	0.00117679	0.5686	584	0.00349036	3.24445	0.865706	3.55254	23.9589	0.0037255	TRUE	FALSE
ADCY3	rs4077678	ENSG00000271936	ENSG00000271936.1	Artery_Tibial	1233	1.01786e-08	0.111104	1.78629e-08	0.194288	0.694608	0.781428	FALSE	rs11686663	6.944e-11	0.4234	21252	0.000423607	6.52186	0.989521	18.7653	0.000160379	0.4234	584	0.00350697	3.77442	0.865153	5.16079	23.9261	0.00360507	TRUE	FALSE
ADCY3	rs4077678	ENSG00000271936	ENSG00000271936.1	Artery_Tibial	1233	1.01786e-08	0.111104	1.78629e-08	0.194288	0.694608	0.781428	FALSE	rs1550110	9.52e-12	0.5666	21246	0.000421256	6.81358	0.989578	20.6886	0.00177213	0.5666	584	0.00348652	3.12598	0.865834	3.22602	23.9146	0.00356391	TRUE	FALSE
ADCY3	rs4077678	ENSG00000271936	ENSG00000271936.1	Artery_Tibial	1233	1.01786e-08	0.111104	1.78629e-08	0.194288	0.694608	0.781428	FALSE	rs6545809	1.271e-11	0.4346	21246	0.000420984	6.7719	0.989585	20.4083	0.00125256	0.4346	584	0.00348427	3.22663	0.865909	3.50294	23.9112	0.00355183	TRUE	FALSE
ADCY3	rs4077678	ENSG00000271936	ENSG00000271936.1	Artery_Tibial	1233	1.01786e-08	0.111104	1.78629e-08	0.194288	0.694608	0.781428	FALSE	rs6545776	2.42e-11	0.5606	21252	0.000419832	6.67814	0.989613	19.7835	0.000602526	0.5606	584	0.00347571	3.43047	0.866194	4.09107	23.8746	0.00342416	TRUE	FALSE
ADCY3	rs4077678	ENSG00000271936	ENSG00000271936.1	Artery_Tibial	1233	1.01786e-08	0.111104	1.78629e-08	0.194288	0.694608	0.781428	FALSE	rs7580081	4.258e-11	0.4405	21251	0.000419627	6.59481	0.989618	19.2361	0.000311181	0.4405	584	0.00347385	3.60581	0.866256	4.62556	23.8617	0.00338029	TRUE	FALSE
ADCY3	rs4077678	ENSG00000271936	ENSG00000271936.1	Artery_Tibial	1233	1.01786e-08	0.111104	1.78629e-08	0.194288	0.694608	0.781428	FALSE	rs6545813	1.416e-11	0.4318	21247	0.000421606	6.75626	0.98957	20.3039	0.00117679	0.4318	584	0.00348958	3.24445	0.865732	3.55258	23.8565	0.0033628	TRUE	FALSE
ADCY3	rs4077678	ENSG00000271936	ENSG00000271936.1	Artery_Tibial	1233	1.01786e-08	0.111104	1.78629e-08	0.194288	0.694608	0.781428	FALSE	rs6717671	1.318e-11	0.5657	21246	0.000421052	6.76665	0.989583	20.3731	0.00129922	0.5657	584	0.00348483	3.21615	0.86589	3.47368	23.8468	0.00333024	TRUE	FALSE
ADCY3	rs4077678	ENSG00000271936	ENSG00000271936.1	Artery_Tibial	1233	1.01786e-08	0.111104	1.78629e-08	0.194288	0.694608	0.781428	FALSE	rs10200566	1.577e-11	0.5652	21246	0.00042094	6.74063	0.989586	20.1992	0.00104653	0.5652	584	0.0034839	3.27771	0.865921	3.6468	23.846	0.00332748	TRUE	FALSE
ADCY3	rs4077678	ENSG00000271936	ENSG00000271936.1	Artery_Tibial	1233	1.01786e-08	0.111104	1.78629e-08	0.194288	0.694608	0.781428	FALSE	rs7591460	1.088e-10	0.5758	21251	0.000423416	6.45419	0.989525	18.3307	0.000106601	0.5758	584	0.00350522	3.87505	0.865211	5.494	23.8247	0.00325751	TRUE	FALSE
ADCY3	rs4077678	ENSG00000271936	ENSG00000271936.1	Artery_Tibial	1233	1.01786e-08	0.111104	1.78629e-08	0.194288	0.694608	0.781428	FALSE	rs6706316	1.416e-11	0.5654	21246	0.000420984	6.75626	0.989585	20.3036	0.00128767	0.5654	584	0.00348427	3.21871	0.865909	3.48084	23.7844	0.00312882	TRUE	FALSE
ADCY3	rs4077678	ENSG00000271936	ENSG00000271936.1	Artery_Tibial	1233	1.01786e-08	0.111104	1.78629e-08	0.194288	0.694608	0.781428	FALSE	rs6724772	1.521e-11	0.5654	21246	0.000420984	6.74588	0.989585	20.2342	0.00125256	0.5654	584	0.00348427	3.22663	0.865909	3.50294	23.7372	0.00298449	TRUE	FALSE
ADCY3	rs4077678	ENSG00000271936	ENSG00000271936.1	Artery_Tibial	1233	1.01786e-08	0.111104	1.78629e-08	0.194288	0.694608	0.781428	FALSE	rs6730191	1.634e-11	0.5652	21246	0.00042094	6.73547	0.989586	20.1648	0.00117679	0.5652	584	0.0034839	3.24445	0.865921	3.55287	23.7176	0.00292671	TRUE	FALSE
ADCY3	rs4077678	ENSG00000271936	ENSG00000271936.1	Artery_Tibial	1233	1.01786e-08	0.111104	1.78629e-08	0.194288	0.694608	0.781428	FALSE	rs11689543	1.694e-11	0.5656	21246	0.000421029	6.73023	0.989584	20.1299	0.00117679	0.5656	584	0.00348464	3.24445	0.865896	3.55283	23.6827	0.00282625	TRUE	FALSE
ADCY3	rs4077678	ENSG00000271936	ENSG00000271936.1	Artery_Tibial	1233	1.01786e-08	0.111104	1.78629e-08	0.194288	0.694608	0.781428	FALSE	rs13035244	2.254e-11	0.569	21246	0.000421815	6.68855	0.989565	19.8536	0.00086877	0.569	584	0.00349114	3.3299	0.86568	3.79567	23.6493	0.00273339	TRUE	FALSE
ADCY3	rs4077678	ENSG00000271936	ENSG00000271936.1	Artery_Tibial	1233	1.01786e-08	0.111104	1.78629e-08	0.194288	0.694608	0.781428	FALSE	rs11689546	1.756e-11	0.5657	21246	0.000421052	6.72499	0.989583	20.095	0.00117679	0.5657	584	0.00348483	3.24445	0.86589	3.55282	23.6479	0.00272951	FALSE	FALSE
ADCY3	rs4077678	ENSG00000271936	ENSG00000271936.1	Artery_Tibial	1233	1.01786e-08	0.111104	1.78629e-08	0.194288	0.694608	0.781428	FALSE	rs10198356	1.756e-11	0.5655	21246	0.000421007	6.72499	0.989584	20.095	0.00117679	0.5655	584	0.00348445	3.24445	0.865902	3.55284	23.6479	0.00272949	FALSE	FALSE
ADCY3	rs4077678	ENSG00000271936	ENSG00000271936.1	Artery_Tibial	1233	1.01786e-08	0.111104	1.78629e-08	0.194288	0.694608	0.781428	FALSE	rs11892869	3.109e-11	0.5597	21252	0.000419648	6.64131	0.989618	19.5407	0.000594232	0.5597	584	0.00347419	3.43423	0.866245	4.10236	23.6431	0.00271649	FALSE	FALSE
ADCY3	rs4077678	ENSG00000271936	ENSG00000271936.1	Artery_Tibial	1233	1.01786e-08	0.111104	1.78629e-08	0.194288	0.694608	0.781428	FALSE	rs7565460	2.099e-11	0.4346	21246	0.000420984	6.69897	0.989585	19.9221	0.00117679	0.4346	584	0.00348427	3.24445	0.865909	3.55285	23.475	0.00229614	FALSE	FALSE
ADCY3	rs4077678	ENSG00000271936	ENSG00000271936.1	Artery_Tibial	1233	1.01786e-08	0.111104	1.78629e-08	0.194288	0.694608	0.781428	FALSE	rs7567997	4.258e-11	0.5581	21251	0.000419347	6.59481	0.989625	19.236	0.000594232	0.5581	584	0.00347153	3.43423	0.866333	4.10255	23.3385	0.00200325	FALSE	FALSE
ADCY3	rs4077678	ENSG00000271936	ENSG00000271936.1	Artery_Tibial	1233	1.01786e-08	0.111104	1.78629e-08	0.194288	0.694608	0.781428	FALSE	rs35803386	1.482e-10	0.4213	21250	0.000424214	6.40722	0.989506	18.0323	0.000138992	0.4213	584	0.00351166	3.80996	0.864997	5.27681	23.3092	0.00194528	FALSE	FALSE
ADCY3	rs4077678	ENSG00000271936	ENSG00000271936.1	Artery_Tibial	1233	1.01786e-08	0.111104	1.78629e-08	0.194288	0.694608	0.781428	FALSE	rs10186242	2.575e-11	0.4124	21249	0.000426825	6.66903	0.989442	19.7278	0.00117679	0.4124	584	0.00353311	3.24445	0.864284	3.55032	23.2781	0.00188576	FALSE	FALSE
ADCY3	rs4077678	ENSG00000271936	ENSG00000271936.1	Artery_Tibial	1233	1.01786e-08	0.111104	1.78629e-08	0.194288	0.694608	0.781428	FALSE	rs10206196	2.987e-11	0.5676	21246	0.000421486	6.64721	0.989573	19.5807	0.00101048	0.5676	584	0.00348842	3.28759	0.86577	3.67464	23.2553	0.00184331	FALSE	FALSE
ADCY3	rs4077678	ENSG00000271936	ENSG00000271936.1	Artery_Tibial	1233	1.01786e-08	0.111104	1.78629e-08	0.194288	0.694608	0.781428	FALSE	rs6736210	2.665e-11	0.5903	21249	0.000427673	6.66399	0.989421	19.695	0.00117679	0.5903	584	0.00354012	3.24445	0.864051	3.54995	23.245	0.00182432	FALSE	FALSE
ADCY3	rs4077678	ENSG00000271936	ENSG00000271936.1	Artery_Tibial	1233	1.01786e-08	0.111104	1.78629e-08	0.194288	0.694608	0.781428	FALSE	rs10865315	2.352e-10	0.4236	21251	0.000423574	6.3364	0.989522	17.5854	8.98668e-05	0.4236	584	0.00350653	3.91644	0.865167	5.63332	23.2187	0.00177707	FALSE	FALSE
ADCY3	rs4077678	ENSG00000271936	ENSG00000271936.1	Artery_Tibial	1233	1.01786e-08	0.111104	1.78629e-08	0.194288	0.694608	0.781428	FALSE	rs6725517	7.443e-11	0.5786	21247	0.000424246	6.51145	0.989505	18.6986	0.000408906	0.5786	584	0.00351143	3.53427	0.865004	4.40115	23.0997	0.00157769	FALSE	FALSE
ADCY3	rs4077678	ENSG00000271936	ENSG00000271936.1	Artery_Tibial	1233	1.01786e-08	0.111104	1.78629e-08	0.194288	0.694608	0.781428	FALSE	rs6718628	3.273e-11	0.59	21249	0.000427577	6.63373	0.989424	19.4959	0.00117679	0.59	584	0.00353933	3.24445	0.864077	3.54999	23.0459	0.00149508	FALSE	FALSE
ADCY3	rs4077678	ENSG00000271936	ENSG00000271936.1	Artery_Tibial	1233	1.01786e-08	0.111104	1.78629e-08	0.194288	0.694608	0.781428	FALSE	rs10203482	4.095e-11	0.569	21245	0.000421835	6.6006	0.989564	19.2754	0.000897017	0.569	584	0.00349114	3.32098	0.86568	3.76999	23.0454	0.00149423	FALSE	FALSE
ADCY3	rs4077678	ENSG00000271936	ENSG00000271936.1	Artery_Tibial	1233	1.01786e-08	0.111104	1.78629e-08	0.194288	0.694608	0.781428	FALSE	rs13003179	7.422e-12	0.5519	21245	0.000418308	6.84929	0.989651	20.9282	0.00749475	0.5519	584	0.00346196	2.67402	0.866653	2.09106	23.0192	0.00145571	FALSE	FALSE
ADCY3	rs4077678	ENSG00000271936	ENSG00000271936.1	Artery_Tibial	1233	1.01786e-08	0.111104	1.78629e-08	0.194288	0.694608	0.781428	FALSE	rs2033654	9.403e-11	0.4387	20627	0.000432703	6.47625	0.989298	18.4778	0.000407745	0.4387	584	0.00347692	3.53502	0.866154	4.40635	22.8842	0.00127178	FALSE	FALSE
ADCY3	rs4077678	ENSG00000271936	ENSG00000271936.1	Artery_Tibial	1233	1.01786e-08	0.111104	1.78629e-08	0.194288	0.694608	0.781428	FALSE	rs11676272	2.994e-11	0.5414	21252	0.000416521	6.64687	0.989694	19.5752	0.00193556	0.5414	584	0.0034483	3.09995	0.867109	3.1572	22.7324	0.00109273	FALSE	FALSE
ADCY3	rs4077678	ENSG00000271936	ENSG00000271936.1	Artery_Tibial	1233	1.01786e-08	0.111104	1.78629e-08	0.194288	0.694608	0.781428	FALSE	rs11689570	8.968e-12	0.5462	21244	0.000417384	6.82216	0.989673	20.7441	0.0102683	0.5462	584	0.00345415	2.56666	0.866913	1.84713	22.5913	0.000948868	FALSE	FALSE
ADCY3	rs4077678	ENSG00000271936	ENSG00000271936.1	Artery_Tibial	1233	1.01786e-08	0.111104	1.78629e-08	0.194288	0.694608	0.781428	FALSE	rs916485	2.154e-10	0.5637	21253	0.00042047	6.34994	0.989598	17.6683	0.000241714	0.5637	584	0.00348116	3.67088	0.866012	4.82992	22.4982	0.000864554	FALSE	FALSE
ADCY3	rs4077678	ENSG00000271936	ENSG00000271936.1	Artery_Tibial	1233	1.01786e-08	0.111104	1.78629e-08	0.194288	0.694608	0.781428	FALSE	rs6720580	1.065e-11	0.449	21245	0.000418152	6.79743	0.989654	20.5779	0.0102683	0.449	584	0.00346066	2.56666	0.866696	1.84723	22.4252	0.00080366	FALSE	FALSE
ADCY3	rs4077678	ENSG00000271936	ENSG00000271936.1	Artery_Tibial	1233	1.01786e-08	0.111104	1.78629e-08	0.194288	0.694608	0.781428	FALSE	rs11125884	1.147e-11	0.4499	21245	0.000417998	6.78673	0.989658	20.5059	0.0102683	0.4499	584	0.00345939	2.56666	0.866738	1.84721	22.3531	0.000747812	FALSE	FALSE
ADCY3	rs4077678	ENSG00000271936	ENSG00000271936.1	Artery_Tibial	1233	1.01786e-08	0.111104	1.78629e-08	0.194288	0.694608	0.781428	FALSE	rs2033655	4.584e-10	0.4269	19640	0.000457394	6.23272	0.988694	16.9626	0.000124934	0.4269	584	0.00349946	3.83624	0.865403	5.36521	22.3278	0.000729097	FALSE	FALSE
ADCY3	rs4077678	ENSG00000271936	ENSG00000271936.1	Artery_Tibial	1233	1.01786e-08	0.111104	1.78629e-08	0.194288	0.694608	0.781428	FALSE	rs12466350	1.189e-11	0.5497	21245	0.000417931	6.78154	0.98966	20.471	0.0102683	0.5497	584	0.00345883	2.56666	0.866757	1.8472	22.3182	0.000722153	FALSE	FALSE
ADCY3	rs4077678	ENSG00000271936	ENSG00000271936.1	Artery_Tibial	1233	1.01786e-08	0.111104	1.78629e-08	0.194288	0.694608	0.781428	FALSE	rs1077492	1.104e-11	0.5513	21247	0.000418164	6.79225	0.989654	20.5431	0.0120264	0.5513	584	0.00346109	2.51137	0.866682	1.72556	22.2686	0.000687218	FALSE	FALSE
ADCY3	rs4077678	ENSG00000271936	ENSG00000271936.1	Artery_Tibial	1233	1.01786e-08	0.111104	1.78629e-08	0.194288	0.694608	0.781428	FALSE	rs1428756128	1.104e-11	0.5513	21247	0.000418164	6.79225	0.989654	20.5431	0.0120264	0.5513	584	0.00346109	2.51137	0.866682	1.72556	22.2686	0.000687218	FALSE	FALSE
ADCY3	rs4077678	ENSG00000271936	ENSG00000271936.1	Artery_Tibial	1233	1.01786e-08	0.111104	1.78629e-08	0.194288	0.694608	0.781428	FALSE	rs1529897	2.821e-10	0.5737	21253	0.000422832	6.30831	0.98954	17.4092	0.000246678	0.5737	584	0.00350072	3.66568	0.865361	4.81145	22.2206	0.000654996	FALSE	FALSE
ADCY3	rs4077678	ENSG00000271936	ENSG00000271936.1	Artery_Tibial	1233	1.01786e-08	0.111104	1.78629e-08	0.194288	0.694608	0.781428	FALSE	rs7608976	2.533e-10	0.4237	21251	0.000423548	6.32496	0.989522	17.5137	0.000360407	0.4237	584	0.00350631	3.5675	0.865175	4.50367	22.0174	0.000534536	FALSE	FALSE
ADCY3	rs4077678	ENSG00000271936	ENSG00000271936.1	Artery_Tibial	1233	1.01786e-08	0.111104	1.78629e-08	0.194288	0.694608	0.781428	FALSE	rs6749422	3.846e-11	0.542	21248	0.000416683	6.60989	0.98969	19.3328	0.00354298	0.542	584	0.00344899	2.91622	0.867086	2.67798	22.0108	0.000531004	FALSE	FALSE
ADCY3	rs4077678	ENSG00000271936	ENSG00000271936.1	Artery_Tibial	1233	1.01786e-08	0.111104	1.78629e-08	0.194288	0.694608	0.781428	FALSE	rs10182458	1.051e-10	0.5423	21248	0.000416725	6.45943	0.989689	18.3597	0.00111437	0.5423	584	0.00344935	3.25994	0.867074	3.5983	21.958	0.00050372	FALSE	FALSE
ADCY3	rs4077678	ENSG00000271936	ENSG00000271936.1	Artery_Tibial	1233	1.01786e-08	0.111104	1.78629e-08	0.194288	0.694608	0.781428	FALSE	rs62143001	1.47e-11	0.5512	21247	0.000418147	6.75083	0.989654	20.2655	0.0125929	0.5512	584	0.00346095	2.49508	0.866686	1.69022	21.9557	0.000502578	FALSE	FALSE
ADCY3	rs4077678	ENSG00000271936	ENSG00000271936.1	Artery_Tibial	1233	1.01786e-08	0.111104	1.78629e-08	0.194288	0.694608	0.781428	FALSE	rs7597332	2.744e-10	0.5736	21253	0.000422807	6.31259	0.98954	17.4359	0.000360407	0.5736	584	0.00350051	3.5675	0.865368	4.50418	21.9401	0.000494765	FALSE	FALSE
ADCY3	rs4077678	ENSG00000271936	ENSG00000271936.1	Artery_Tibial	1233	1.01786e-08	0.111104	1.78629e-08	0.194288	0.694608	0.781428	FALSE	rs13019149	4.817e-10	0.4191	21252	0.000424786	6.22495	0.989492	16.8936	0.000194525	0.4191	584	0.00351672	3.72602	0.864828	5.00271	21.8963	0.000473588	FALSE	FALSE
ADCY3	rs4077678	ENSG00000271936	ENSG00000271936.1	Artery_Tibial	1233	1.01786e-08	0.111104	1.78629e-08	0.194288	0.694608	0.781428	FALSE	rs13407913	2.744e-10	0.5587	20629	0.000432113	6.31259	0.989313	17.4421	0.000396101	0.5587	584	0.00347252	3.54267	0.8663	4.43017	21.8723	0.000462342	FALSE	FALSE
ADCY3	rs4077678	ENSG00000271936	ENSG00000271936.1	Artery_Tibial	1233	1.01786e-08	0.111104	1.78629e-08	0.194288	0.694608	0.781428	FALSE	rs1393672719	2.744e-10	0.5587	20629	0.000432113	6.31259	0.989313	17.4421	0.000396101	0.5587	584	0.00347252	3.54267	0.8663	4.43017	21.8723	0.000462342	FALSE	FALSE
ADCY3	rs4077678	ENSG00000271936	ENSG00000271936.1	Artery_Tibial	1233	1.01786e-08	0.111104	1.78629e-08	0.194288	0.694608	0.781428	FALSE	rs1470039	2.252e-11	0.5486	21246	0.000417728	6.68868	0.989665	19.8519	0.00823678	0.5486	584	0.00345732	2.64221	0.866807	2.01772	21.8696	0.000461109	FALSE	FALSE
ADCY3	rs4077678	ENSG00000271936	ENSG00000271936.1	Artery_Tibial	1233	1.01786e-08	0.111104	1.78629e-08	0.194288	0.694608	0.781428	FALSE	rs1541984	8.442e-10	0.4226	21255	0.000423761	6.13639	0.989517	16.3512	0.000114771	0.4226	584	0.00350874	3.85703	0.865094	5.43329	21.7845	0.000423496	FALSE	FALSE
ADCY3	rs4077678	ENSG00000271936	ENSG00000271936.1	Artery_Tibial	1233	1.01786e-08	0.111104	1.78629e-08	0.194288	0.694608	0.781428	FALSE	rs11675457	9.942e-10	0.4228	21254	0.000423727	6.11034	0.989518	16.1934	9.52164e-05	0.4228	584	0.00350829	3.90247	0.865109	5.58584	21.7792	0.000421259	FALSE	FALSE
ADCY3	rs4077678	ENSG00000271936	ENSG00000271936.1	Artery_Tibial	1233	1.01786e-08	0.111104	1.78629e-08	0.194288	0.694608	0.781428	FALSE	rs62140636	2.097e-11	0.4514	21246	0.000417728	6.6991	0.989665	19.921	0.0102683	0.4514	584	0.00345732	2.56666	0.866807	1.84717	21.7682	0.000416622	FALSE	FALSE
ADCY3	rs4077678	ENSG00000271936	ENSG00000271936.1	Artery_Tibial	1233	1.01786e-08	0.111104	1.78629e-08	0.194288	0.694608	0.781428	FALSE	rs4665276	2.098e-11	0.5504	21246	0.000418029	6.69904	0.989657	19.9207	0.0102683	0.5504	584	0.00345981	2.56666	0.866724	1.84721	21.7679	0.000416525	FALSE	FALSE
ADCY3	rs4077678	ENSG00000271936	ENSG00000271936.1	Artery_Tibial	1233	1.01786e-08	0.111104	1.78629e-08	0.194288	0.694608	0.781428	FALSE	rs1971136	1.886e-11	0.5506	21247	0.000418044	6.71459	0.989657	20.024	0.0125929	0.5506	584	0.00346009	2.49508	0.866715	1.6902	21.7142	0.000394716	FALSE	FALSE
ADCY3	rs4077678	ENSG00000271936	ENSG00000271936.1	Artery_Tibial	1233	1.01786e-08	0.111104	1.78629e-08	0.194288	0.694608	0.781428	FALSE	rs35177510	8.013e-10	0.4307	21253	0.000421747	6.14467	0.989566	16.4002	0.000133983	0.4307	584	0.00349173	3.81902	0.86566	5.3091	21.7092	0.000392785	FALSE	FALSE
ADCY3	rs4077678	ENSG00000271936	ENSG00000271936.1	Artery_Tibial	1233	1.01786e-08	0.111104	1.78629e-08	0.194288	0.694608	0.781428	FALSE	rs7576788	1.316e-08	0.5485	21252	0.000417594	5.68397	0.989668	13.7006	5.95558e-06	0.5485	584	0.00345719	4.52796	0.866812	7.87788	21.5785	0.000344645	FALSE	FALSE
ADCY3	rs4077678	ENSG00000271936	ENSG00000271936.1	Artery_Tibial	1233	1.01786e-08	0.111104	1.78629e-08	0.194288	0.694608	0.781428	FALSE	rs13387729	4.084e-10	0.5736	21251	0.000422847	6.25078	0.989539	17.0517	0.000357794	0.5736	584	0.00350051	3.5694	0.865368	4.51007	21.5618	0.00033893	FALSE	FALSE
ADCY3	rs4077678	ENSG00000271936	ENSG00000271936.1	Artery_Tibial	1233	1.01786e-08	0.111104	1.78629e-08	0.194288	0.694608	0.781428	FALSE	rs58048722	3.204e-11	0.5485	21245	0.000417732	6.63688	0.989665	19.5103	0.00803342	0.5485	584	0.00345719	2.65066	0.866812	2.03712	21.5475	0.000334111	FALSE	FALSE
ADCY3	rs4077678	ENSG00000271936	ENSG00000271936.1	Artery_Tibial	1233	1.01786e-08	0.111104	1.78629e-08	0.194288	0.694608	0.781428	FALSE	rs12618252	2.789e-11	0.5497	21246	0.000417911	6.6573	0.98966	19.6448	0.0102683	0.5497	584	0.00345883	2.56666	0.866757	1.8472	21.492	0.000316093	FALSE	FALSE
ADCY3	rs4077678	ENSG00000271936	ENSG00000271936.1	Artery_Tibial	1233	1.01786e-08	0.111104	1.78629e-08	0.194288	0.694608	0.781428	FALSE	rs6721750	1.605e-10	0.5643	20623	0.00043345	6.39505	0.98928	17.9613	0.00125256	0.5643	584	0.00348225	3.22663	0.865976	3.50304	21.4643	0.000307454	FALSE	FALSE
ADCY3	rs4077678	ENSG00000271936	ENSG00000271936.1	Artery_Tibial	1233	1.01786e-08	0.111104	1.78629e-08	0.194288	0.694608	0.781428	FALSE	rs1982200	3.101e-11	0.5496	21246	0.000417894	6.64169	0.989661	19.5421	0.0102683	0.5496	584	0.00345869	2.56666	0.866762	1.8472	21.3893	0.000285233	FALSE	FALSE
ADCY3	rs4077678	ENSG00000271936	ENSG00000271936.1	Artery_Tibial	1233	1.01786e-08	0.111104	1.78629e-08	0.194288	0.694608	0.781428	FALSE	rs11683929	3.018e-10	0.5741	21253	0.000422935	6.29785	0.989537	17.344	0.000675869	0.5741	584	0.00350156	3.39919	0.865333	3.99675	21.3408	0.000271719	FALSE	FALSE
ADCY3	rs4077678	ENSG00000271936	ENSG00000271936.1	Artery_Tibial	1233	1.01786e-08	0.111104	1.78629e-08	0.194288	0.694608	0.781428	FALSE	rs1172294	3.319e-11	0.5479	21245	0.000417634	6.63167	0.989667	19.4761	0.0104381	0.5479	584	0.00345638	2.56097	0.866839	1.83451	21.3106	0.000263657	FALSE	FALSE
ADCY3	rs4077678	ENSG00000271936	ENSG00000271936.1	Artery_Tibial	1233	1.01786e-08	0.111104	1.78629e-08	0.194288	0.694608	0.781428	FALSE	rs10185143	2.465e-10	0.5415	21248	0.000416613	6.32916	0.989692	17.5353	0.00104625	0.5415	584	0.00344841	3.27779	0.867105	3.64894	21.1842	0.000232339	FALSE	FALSE
ADCY3	rs4077678	ENSG00000271936	ENSG00000271936.1	Artery_Tibial	1233	1.01786e-08	0.111104	1.78629e-08	0.194288	0.694608	0.781428	FALSE	rs754537	1.552e-10	0.4703	21245	0.000415267	6.40017	0.989725	17.9816	0.00183896	0.4703	584	0.00343678	3.11508	0.867494	3.19839	21.18	0.000231378	FALSE	FALSE
ADCY3	rs4077678	ENSG00000271936	ENSG00000271936.1	Artery_Tibial	1233	1.01786e-08	0.111104	1.78629e-08	0.194288	0.694608	0.781428	FALSE	rs10203386	6.663e-11	0.4315	21246	0.000421697	6.52805	0.989568	18.804	0.00594814	0.4315	584	0.00349016	2.75063	0.865712	2.27108	21.0751	0.00020833	FALSE	FALSE
ADCY3	rs4077678	ENSG00000271936	ENSG00000271936.1	Artery_Tibial	1233	1.01786e-08	0.111104	1.78629e-08	0.194288	0.694608	0.781428	FALSE	rs754536	1.717e-10	0.5294	21245	0.000415237	6.38473	0.989726	17.8839	0.00240982	0.5294	584	0.00343654	3.03444	0.867502	2.98331	20.8672	0.000169227	FALSE	FALSE
ADCY3	rs4077678	ENSG00000271936	ENSG00000271936.1	Artery_Tibial	1233	1.01786e-08	0.111104	1.78629e-08	0.194288	0.694608	0.781428	FALSE	rs59086897	1.26e-10	0.4284	21259	0.000422186	6.43192	0.989556	18.1879	0.00393979	0.4284	584	0.00349635	2.88294	0.865506	2.59365	20.7816	0.000155336	FALSE	FALSE
ADCY3	rs4077678	ENSG00000271936	ENSG00000271936.1	Artery_Tibial	1233	1.01786e-08	0.111104	1.78629e-08	0.194288	0.694608	0.781428	FALSE	rs11687089	1.17e-09	0.5779	21255	0.000423896	6.0843	0.989514	16.0364	0.000360657	0.5779	584	0.00350985	3.56732	0.865057	4.50279	20.5392	0.000121904	FALSE	FALSE
ADCY3	rs4077678	ENSG00000271936	ENSG00000271936.1	Artery_Tibial	1233	1.01786e-08	0.111104	1.78629e-08	0.194288	0.694608	0.781428	FALSE	rs2384054	1.818e-10	0.5386	21247	0.000416243	6.37598	0.989701	17.8293	0.00345354	0.5386	584	0.00344519	2.92419	0.867213	2.69822	20.5276	0.00012049	FALSE	FALSE
ADCY3	rs4077678	ENSG00000271936	ENSG00000271936.1	Artery_Tibial	1233	1.01786e-08	0.111104	1.78629e-08	0.194288	0.694608	0.781428	FALSE	rs4665736	9.325e-11	0.5536	21247	0.000418573	6.47751	0.989644	18.4767	0.00823678	0.5536	584	0.00346447	2.64221	0.866569	2.01778	20.4945	0.00011657	FALSE	FALSE
ADCY3	rs4077678	ENSG00000271936	ENSG00000271936.1	Artery_Tibial	1233	1.01786e-08	0.111104	1.78629e-08	0.194288	0.694608	0.781428	FALSE	rs713586	2.384e-10	0.5388	21247	0.000416269	6.33431	0.9897	17.5673	0.00345354	0.5388	584	0.0034454	2.92419	0.867206	2.69821	20.2655	9.27153e-05	FALSE	FALSE
ADCY3	rs4077678	ENSG00000271936	ENSG00000271936.1	Artery_Tibial	1233	1.01786e-08	0.111104	1.78629e-08	0.194288	0.694608	0.781428	FALSE	rs3731623	1.195e-10	0.5505	21246	0.000418046	6.43997	0.989657	18.2364	0.00823678	0.5505	584	0.00345995	2.64221	0.86672	2.01775	20.2541	9.1665e-05	FALSE	FALSE
ADCY3	rs4077678	ENSG00000271936	ENSG00000271936.1	Artery_Tibial	1233	1.01786e-08	0.111104	1.78629e-08	0.194288	0.694608	0.781428	FALSE	rs6545766	3.201e-09	0.4105	21253	0.000427338	5.92094	0.989429	15.0687	0.000192289	0.4105	584	0.00353802	3.72894	0.864121	5.00979	20.0784	7.68965e-05	FALSE	FALSE
ADCY3	rs4077678	ENSG00000271936	ENSG00000271936.1	Artery_Tibial	1233	1.01786e-08	0.111104	1.78629e-08	0.194288	0.694608	0.781428	FALSE	rs6752378	2.975e-10	0.46	20625	0.000428986	6.30008	0.989389	17.362	0.00359239	0.46	584	0.00344672	2.9119	0.867162	2.66709	20.029	7.31901e-05	FALSE	FALSE
ADCY3	rs4077678	ENSG00000271936	ENSG00000271936.1	Artery_Tibial	1233	1.01786e-08	0.111104	1.78629e-08	0.194288	0.694608	0.781428	FALSE	rs10865320	2.127e-10	0.565	21249	0.000420836	6.35188	0.989589	17.6807	0.00600029	0.565	584	0.00348353	2.74777	0.865933	2.26428	19.945	6.72906e-05	FALSE	FALSE
ADCY3	rs4077678	ENSG00000271936	ENSG00000271936.1	Artery_Tibial	1233	1.01786e-08	0.111104	1.78629e-08	0.194288	0.694608	0.781428	FALSE	rs4459693	1.94e-10	0.4251	21250	0.000423201	6.36602	0.989531	17.7713	0.00696237	0.4251	584	0.00350327	2.69864	0.865276	2.14849	19.9198	6.5614e-05	FALSE	FALSE
ADCY3	rs4077678	ENSG00000271936	ENSG00000271936.1	Artery_Tibial	1233	1.01786e-08	0.111104	1.78629e-08	0.194288	0.694608	0.781428	FALSE	rs6746013	4.293e-10	0.5447	20626	0.000429654	6.24298	0.989373	17.0082	0.00291529	0.5447	584	0.00345225	2.97653	0.866977	2.83198	19.8401	6.05913e-05	FALSE	FALSE
ADCY3	rs4077678	ENSG00000271936	ENSG00000271936.1	Artery_Tibial	1233	1.01786e-08	0.111104	1.78629e-08	0.194288	0.694608	0.781428	FALSE	rs10182181	3.883e-10	0.54	20625	0.000428986	6.25866	0.989389	17.1047	0.00357013	0.54	584	0.00344672	2.91384	0.867162	2.67199	19.7766	5.68636e-05	FALSE	FALSE
ADCY3	rs4077678	ENSG00000271936	ENSG00000271936.1	Artery_Tibial	1233	1.01786e-08	0.111104	1.78629e-08	0.194288	0.694608	0.781428	FALSE	rs4430895	3.525e-10	0.4286	21250	0.000422316	6.27373	0.989552	17.1935	0.00696237	0.4286	584	0.00349595	2.69864	0.86552	2.14847	19.342	3.68194e-05	FALSE	FALSE
ADCY3	rs4077678	ENSG00000271936	ENSG00000271936.1	Artery_Tibial	1233	1.01786e-08	0.111104	1.78629e-08	0.194288	0.694608	0.781428	FALSE	rs6728219	4.509e-10	0.5667	21249	0.000421219	6.2353	0.989579	16.955	0.00600029	0.5667	584	0.00348671	2.74777	0.865827	2.26428	19.2192	3.25653e-05	FALSE	FALSE
ADCY3	rs4077678	ENSG00000271936	ENSG00000271936.1	Artery_Tibial	1233	1.01786e-08	0.111104	1.78629e-08	0.194288	0.694608	0.781428	FALSE	rs6738433	4.66e-10	0.4331	21249	0.000421265	6.23015	0.989578	16.9232	0.00600029	0.4331	584	0.00348708	2.74777	0.865815	2.26428	19.1875	3.15465e-05	FALSE	FALSE
ADCY3	rs4077678	ENSG00000271936	ENSG00000271936.1	Artery_Tibial	1233	1.01786e-08	0.111104	1.78629e-08	0.194288	0.694608	0.781428	FALSE	rs10865322	6.33e-10	0.5788	21249	0.000424261	6.18199	0.989505	16.6295	0.00600029	0.5788	584	0.00351188	2.74777	0.864989	2.26423	18.8937	2.35176e-05	FALSE	FALSE
ADCY3	rs4077678	ENSG00000271936	ENSG00000271936.1	Artery_Tibial	1233	1.01786e-08	0.111104	1.78629e-08	0.194288	0.694608	0.781428	FALSE	rs10865321	7.099e-10	0.5772	21248	0.000423847	6.16387	0.989515	16.5185	0.00600029	0.5772	584	0.00350829	2.74777	0.865109	2.26424	18.7828	2.10476e-05	FALSE	FALSE
ADCY3	rs4077678	ENSG00000271936	ENSG00000271936.1	Artery_Tibial	1233	1.01786e-08	0.111104	1.78629e-08	0.194288	0.694608	0.781428	FALSE	rs4343432	6.585e-10	0.5684	21249	0.000421614	6.17575	0.98957	16.5895	0.00696237	0.5684	584	0.00348997	2.69864	0.865719	2.14845	18.738	2.01255e-05	FALSE	FALSE
ADCY3	rs4077678	ENSG00000271936	ENSG00000271936.1	Artery_Tibial	1233	1.01786e-08	0.111104	1.78629e-08	0.194288	0.694608	0.781428	FALSE	rs2384061	1.262e-09	0.4207	19636	0.000459261	6.07216	0.988649	15.9871	0.00359231	0.4207	584	0.00351302	2.91191	0.864951	2.66599	18.6531	1.84874e-05	FALSE	FALSE
ADCY3	rs4077678	ENSG00000271936	ENSG00000271936.1	Artery_Tibial	1233	1.01786e-08	0.111104	1.78629e-08	0.194288	0.694608	0.781428	FALSE	rs713587	1.648e-09	0.4625	20625	0.000428652	6.02917	0.989397	15.7094	0.00441193	0.4625	584	0.00344403	2.8471	0.867252	2.50532	18.2148	1.19265e-05	FALSE	FALSE
ADCY3	rs4077678	ENSG00000271936	ENSG00000271936.1	Artery_Tibial	1233	1.01786e-08	0.111104	1.78629e-08	0.194288	0.694608	0.781428	FALSE	rs10172886	2.513e-09	0.4675	21244	0.000415577	5.96061	0.989717	15.2931	0.00397469	0.4675	584	0.00343919	2.88016	0.867413	2.58749	17.8806	8.5387e-06	FALSE	FALSE
ADCY3	rs4077678	ENSG00000271936	ENSG00000271936.1	Artery_Tibial	1233	1.01786e-08	0.111104	1.78629e-08	0.194288	0.694608	0.781428	FALSE	rs7569646	1.595e-08	0.6469	21254	0.000452703	5.65102	0.988809	13.542	0.0268369	0.6469	584	0.0037482	2.21388	0.857202	1.12753	14.6695	3.44222e-07	FALSE	FALSE
ADCY3	rs4077678	ENSG00000271936	ENSG00000271936.1	Artery_Tibial	1233	1.01786e-08	0.111104	1.78629e-08	0.194288	0.694608	0.781428	FALSE	rs567359	6.94e-09	0.511	21260	0.00041371	5.79237	0.989763	14.3132	0.084481	0.511	584	0.00342632	1.72526	0.867844	0.279689	14.5929	3.18818e-07	FALSE	FALSE
ADCY3	rs4077678	ENSG00000271936	ENSG00000271936.1	Artery_Tibial	1233	1.01786e-08	0.111104	1.78629e-08	0.194288	0.694608	0.781428	FALSE	rs551573	8.104e-09	0.4895	20272	0.000433854	5.76628	0.98927	14.1793	0.0703286	0.4895	584	0.00342617	1.80979	0.867849	0.409343	14.5886	3.17464e-07	FALSE	FALSE
ADCY3	rs4077678	ENSG00000271936	ENSG00000271936.1	Artery_Tibial	1233	1.01786e-08	0.111104	1.78629e-08	0.194288	0.694608	0.781428	FALSE	rs478222	1.167e-08	0.5223	21260	0.000414334	5.70448	0.989748	13.8136	0.0441528	0.5223	584	0.00343148	2.01264	0.867671	0.746109	14.5597	3.08422e-07	FALSE	FALSE
ADCY3	rs4077678	ENSG00000271936	ENSG00000271936.1	Artery_Tibial	1233	1.01786e-08	0.111104	1.78629e-08	0.194288	0.694608	0.781428	FALSE	rs487617	1.63e-08	0.5217	21260	0.00041429	5.64729	0.989749	13.4923	0.0433947	0.5217	584	0.00343112	2.01989	0.867683	0.758778	14.2511	2.26517e-07	FALSE	FALSE
ADCY3	rs4077678	ENSG00000271936	ENSG00000271936.1	Artery_Tibial	1233	1.01786e-08	0.111104	1.78629e-08	0.194288	0.694608	0.781428	FALSE	rs1530016	1.68e-08	0.4782	21260	0.000414297	5.64209	0.989749	13.4632	0.0418396	0.4782	584	0.00343118	2.03511	0.867681	0.785559	14.2488	2.26006e-07	FALSE	FALSE
ADCY3	rs4077678	ENSG00000271936	ENSG00000271936.1	Artery_Tibial	1233	1.01786e-08	0.111104	1.78629e-08	0.194288	0.694608	0.781428	FALSE	rs493090	1.625e-08	0.4781	21260	0.000414304	5.64781	0.989749	13.4952	0.0441039	0.4781	584	0.00343124	2.0131	0.867679	0.746906	14.2421	2.24508e-07	FALSE	FALSE
ADCY3	rs4077678	ENSG00000271936	ENSG00000271936.1	Artery_Tibial	1233	1.01786e-08	0.111104	1.78629e-08	0.194288	0.694608	0.781428	FALSE	rs530951	1.731e-08	0.4783	21260	0.00041429	5.63694	0.989749	13.4345	0.04178	0.4783	584	0.00343112	2.0357	0.867683	0.786602	14.2211	2.1983e-07	FALSE	FALSE
ADCY3	rs4077678	ENSG00000271936	ENSG00000271936.1	Artery_Tibial	1233	1.01786e-08	0.111104	1.78629e-08	0.194288	0.694608	0.781428	FALSE	rs522806	1.731e-08	0.4782	21260	0.000414297	5.63694	0.989749	13.4345	0.0433947	0.4782	584	0.00343118	2.01989	0.867681	0.758781	14.1933	2.138e-07	FALSE	FALSE
ADCY3	rs4077678	ENSG00000271936	ENSG00000271936.1	Artery_Tibial	1233	1.01786e-08	0.111104	1.78629e-08	0.194288	0.694608	0.781428	FALSE	rs483428	1.831e-08	0.4782	21260	0.000414297	5.62725	0.989749	13.3805	0.0418396	0.4782	584	0.00343118	2.03511	0.867681	0.785559	14.1661	2.08063e-07	FALSE	FALSE
ADCY3	rs4077678	ENSG00000271936	ENSG00000271936.1	Artery_Tibial	1233	1.01786e-08	0.111104	1.78629e-08	0.194288	0.694608	0.781428	FALSE	rs4558547	2.554e-08	0.773	21278	0.000588644	5.56955	0.985497	13.1683	0.0441739	0.773	584	0.00487924	2.01244	0.821791	0.801688	13.97	1.71014e-07	FALSE	FALSE
ADCY3	rs4077678	ENSG00000271936	ENSG00000271936.1	Artery_Tibial	1233	1.01786e-08	0.111104	1.78629e-08	0.194288	0.694608	0.781428	FALSE	rs512419	2.775e-08	0.4812	21260	0.000414095	5.55507	0.989754	12.9809	0.0410966	0.4812	584	0.00342951	2.04255	0.867737	0.798629	13.7795	1.41357e-07	FALSE	FALSE
ADCY3	rs4077678	ENSG00000271936	ENSG00000271936.1	Artery_Tibial	1233	1.01786e-08	0.111104	1.78629e-08	0.194288	0.694608	0.781428	FALSE	rs510107	2.943e-08	0.48	21260	0.000414172	5.54479	0.989752	12.9245	0.0390871	0.48	584	0.00343015	2.06327	0.867716	0.835565	13.7601	1.38634e-07	FALSE	FALSE
ADCY3	rs4077678	ENSG00000271936	ENSG00000271936.1	Artery_Tibial	1233	1.01786e-08	0.111104	1.78629e-08	0.194288	0.694608	0.781428	FALSE	rs7566023	3.036e-08	0.7731	21278	0.000588827	5.53935	0.985493	13.0031	0.0478566	0.7731	584	0.00488075	1.97864	0.821745	0.746302	13.7494	1.37157e-07	FALSE	FALSE
ADCY3	rs4077678	ENSG00000271936	ENSG00000271936.1	Artery_Tibial	1233	1.01786e-08	0.111104	1.78629e-08	0.194288	0.694608	0.781428	FALSE	rs6726261	4.188e-08	0.6459	20631	0.000465776	5.48274	0.98849	12.6249	0.0315956	0.6459	584	0.0037434	2.14949	0.857359	1.00692	13.6319	1.21951e-07	FALSE	FALSE
ADCY3	rs4077678	ENSG00000271936	ENSG00000271936.1	Artery_Tibial	1233	1.01786e-08	0.111104	1.78629e-08	0.194288	0.694608	0.781428	FALSE	rs6736052	2.2e-08	0.2269	21278	0.000588827	5.59549	0.985493	13.3111	0.0955029	0.2269	584	0.00488075	1.66706	0.821745	0.279578	13.5907	1.1703e-07	FALSE	FALSE
ADCY3	rs4077678	ENSG00000271936	ENSG00000271936.1	Artery_Tibial	1233	1.01786e-08	0.111104	1.78629e-08	0.194288	0.694608	0.781428	FALSE	rs565906	2.775e-08	0.515	21260	0.000413882	5.55507	0.989759	12.9807	0.0794699	0.515	584	0.00342774	1.75377	0.867796	0.322839	13.3036	8.78228e-08	FALSE	FALSE
ADCY3	rs4077678	ENSG00000271936	ENSG00000271936.1	Artery_Tibial	1233	1.01786e-08	0.111104	1.78629e-08	0.194288	0.694608	0.781428	FALSE	rs480319	5.277e-08	0.4798	21261	0.000414166	5.44172	0.989752	12.3641	0.0663709	0.4798	584	0.00343026	1.83591	0.867712	0.450953	12.815	5.38813e-08	FALSE	FALSE
ADCY3	rs4077678	ENSG00000271936	ENSG00000271936.1	Artery_Tibial	1233	1.01786e-08	0.111104	1.78629e-08	0.194288	0.694608	0.781428	FALSE	rs546217	2.726e-08	0.4917	21261	0.000413604	5.55818	0.989766	12.9976	0.198864	0.4917	584	0.0034256	1.28479	0.867868	-0.295683	12.7019	4.81192e-08	FALSE	FALSE
ADCY3	rs4077678	ENSG00000271936	ENSG00000271936.1	Artery_Tibial	1233	1.01786e-08	0.111104	1.78629e-08	0.194288	0.694608	0.781428	FALSE	rs2918630	3.722e-08	0.49	20273	0.000433815	5.50356	0.989271	12.7147	0.152031	0.49	584	0.00342603	1.43239	0.867854	-0.121612	12.5931	4.31571e-08	FALSE	FALSE
ADCY3	rs4077678	ENSG00000271936	ENSG00000271936.1	Artery_Tibial	1233	1.01786e-08	0.111104	1.78629e-08	0.194288	0.694608	0.781428	FALSE	rs6738297	1.895e-07	0.3126	21260	0.000481091	5.20935	0.988116	11.1912	0.0224503	0.3126	584	0.00398436	2.28266	0.849558	1.26624	12.4574	3.76814e-08	FALSE	FALSE
ADCY3	rs4077678	ENSG00000271936	ENSG00000271936.1	Artery_Tibial	1233	1.01786e-08	0.111104	1.78629e-08	0.194288	0.694608	0.781428	FALSE	rs564667	3.977e-08	0.4903	21261	0.000413646	5.49187	0.989765	12.635	0.171093	0.4903	584	0.00342595	1.3687	0.867856	-0.199038	12.436	3.68826e-08	FALSE	FALSE
ADCY3	rs4077678	ENSG00000271936	ENSG00000271936.1	Artery_Tibial	1233	1.01786e-08	0.111104	1.78629e-08	0.194288	0.694608	0.781428	FALSE	rs59989839	1.944e-07	0.3125	21260	0.000481175	5.20461	0.988114	11.1668	0.0224503	0.3125	584	0.00398506	2.28266	0.849536	1.26626	12.4331	3.67765e-08	FALSE	FALSE
ADCY3	rs4077678	ENSG00000271936	ENSG00000271936.1	Artery_Tibial	1233	1.01786e-08	0.111104	1.78629e-08	0.194288	0.694608	0.781428	FALSE	rs2917916	4.343e-08	0.4906	21261	0.000413636	5.4763	0.989765	12.5505	0.178015	0.4906	584	0.00342587	1.34689	0.867859	-0.224744	12.3258	3.3034e-08	FALSE	FALSE
ADCY3	rs4077678	ENSG00000271936	ENSG00000271936.1	Artery_Tibial	1233	1.01786e-08	0.111104	1.78629e-08	0.194288	0.694608	0.781428	FALSE	rs475868	4.472e-08	0.4907	21261	0.000413633	5.47112	0.989765	12.5224	0.178015	0.4907	584	0.00342584	1.34689	0.86786	-0.224746	12.2977	3.21189e-08	FALSE	FALSE
ADCY3	rs4077678	ENSG00000271936	ENSG00000271936.1	Artery_Tibial	1233	1.01786e-08	0.111104	1.78629e-08	0.194288	0.694608	0.781428	FALSE	rs13012304	2.252e-05	0.3376	21272	0.000462017	4.23832	0.988581	6.64286	0.000353849	0.3376	584	0.00382855	3.57231	0.854586	4.48876	11.1316	1.0008e-08	FALSE	FALSE
ADCY3	rs4077678	ENSG00000271936	ENSG00000271936.1	Artery_Tibial	1233	1.01786e-08	0.111104	1.78629e-08	0.194288	0.694608	0.781428	FALSE	rs11683212	4.21e-06	0.6466	21267	0.000452252	4.60074	0.98882	8.21825	0.002919	0.6466	584	0.00374675	2.97614	0.857249	2.82318	11.0414	9.14488e-09	FALSE	FALSE
ADCY3	rs4077678	ENSG00000271936	ENSG00000271936.1	Artery_Tibial	1233	1.01786e-08	0.111104	1.78629e-08	0.194288	0.694608	0.781428	FALSE	rs11688665	5.357e-06	0.3551	21263	0.000451358	4.5503	0.988842	7.98929	0.00240829	0.3551	584	0.00373864	3.03463	0.857514	2.97416	10.9635	8.45895e-09	FALSE	FALSE
ADCY3	rs4077678	ENSG00000271936	ENSG00000271936.1	Artery_Tibial	1233	1.01786e-08	0.111104	1.78629e-08	0.194288	0.694608	0.781428	FALSE	rs13030692	3.204e-05	0.3375	21269	0.000462149	4.15846	0.988578	6.31152	0.000307117	0.3375	584	0.00382911	3.60922	0.854568	4.60198	10.9135	8.04677e-09	FALSE	FALSE
ADCY3	rs4077678	ENSG00000271936	ENSG00000271936.1	Artery_Tibial	1233	1.01786e-08	0.111104	1.78629e-08	0.194288	0.694608	0.781428	FALSE	rs7576314	3.494e-06	0.2477	21284	0.000554138	4.63941	0.986336	8.46853	0.00473862	0.2477	584	0.00459452	2.82429	0.830426	2.42475	10.8933	7.88569e-09	FALSE	FALSE
ADCY3	rs4077678	ENSG00000271936	ENSG00000271936.1	Artery_Tibial	1233	1.01786e-08	0.111104	1.78629e-08	0.194288	0.694608	0.781428	FALSE	rs12713419	6.184e-06	0.3506	21267	0.000453898	4.52	0.98878	7.85556	0.0022282	0.3506	584	0.00376039	3.058	0.856804	3.03437	10.8899	7.85926e-09	FALSE	FALSE
ADCY3	rs4077678	ENSG00000271936	ENSG00000271936.1	Artery_Tibial	1233	1.01786e-08	0.111104	1.78629e-08	0.194288	0.694608	0.781428	FALSE	rs6545807	5.23e-06	0.3553	21264	0.000451223	4.55534	0.988845	8.0119	0.00288959	0.3553	584	0.0037377	2.97925	0.857545	2.83138	10.8433	7.50104e-09	FALSE	FALSE
ADCY3	rs4077678	ENSG00000271936	ENSG00000271936.1	Artery_Tibial	1233	1.01786e-08	0.111104	1.78629e-08	0.194288	0.694608	0.781428	FALSE	rs4077679	5.23e-06	0.6446	21264	0.000451166	4.55534	0.988847	8.01185	0.00288959	0.6446	584	0.00373723	2.97925	0.85756	2.83139	10.8432	7.50078e-09	FALSE	FALSE
ADCY3	rs4077678	ENSG00000271936	ENSG00000271936.1	Artery_Tibial	1233	1.01786e-08	0.111104	1.78629e-08	0.194288	0.694608	0.781428	FALSE	rs4077680	5.23e-06	0.6446	21264	0.000451166	4.55534	0.988847	8.01185	0.00288959	0.6446	584	0.00373723	2.97925	0.85756	2.83139	10.8432	7.50078e-09	FALSE	FALSE
ADCY3	rs4077678	ENSG00000271936	ENSG00000271936.1	Artery_Tibial	1233	1.01786e-08	0.111104	1.78629e-08	0.194288	0.694608	0.781428	FALSE	rs10196998	6.393e-05	0.3383	21269	0.000461613	3.99781	0.988591	5.6634	0.000152996	0.3383	584	0.00382467	3.78616	0.854712	5.16162	10.825	7.36533e-09	FALSE	FALSE
ADCY3	rs4077678	ENSG00000271936	ENSG00000271936.1	Artery_Tibial	1233	1.01786e-08	0.111104	1.78629e-08	0.194288	0.694608	0.781428	FALSE	rs10179794	5.357e-06	0.6456	21263	0.000451759	4.5503	0.988832	7.98963	0.002919	0.6456	584	0.00374197	2.97614	0.857405	2.82332	10.813	7.27703e-09	FALSE	FALSE
ADCY3	rs4077678	ENSG00000271936	ENSG00000271936.1	Artery_Tibial	1233	1.01786e-08	0.111104	1.78629e-08	0.194288	0.694608	0.781428	FALSE	rs4077677	2.354e-05	0.3376	21272	0.000462017	4.22836	0.988581	6.60118	0.000509225	0.3376	584	0.00382855	3.47586	0.854586	4.19829	10.7995	7.17955e-09	FALSE	FALSE
ADCY3	rs4077678	ENSG00000271936	ENSG00000271936.1	Artery_Tibial	1233	1.01786e-08	0.111104	1.78629e-08	0.194288	0.694608	0.781428	FALSE	rs1077641	2.354e-05	0.3395	21268	0.000460839	4.22836	0.98861	6.60018	0.000509225	0.3395	584	0.00381808	3.47586	0.854926	4.19917	10.7993	7.17868e-09	FALSE	FALSE
ADCY3	rs4077678	ENSG00000271936	ENSG00000271936.1	Artery_Tibial	1233	1.01786e-08	0.111104	1.78629e-08	0.194288	0.694608	0.781428	FALSE	rs35033157	5.487e-06	0.6446	21263	0.000451187	4.54525	0.988846	7.96645	0.002919	0.6446	584	0.00373723	2.97614	0.85756	2.82347	10.7899	7.11129e-09	FALSE	FALSE
ADCY3	rs4077678	ENSG00000271936	ENSG00000271936.1	Artery_Tibial	1233	1.01786e-08	0.111104	1.78629e-08	0.194288	0.694608	0.781428	FALSE	rs10205326	1.861e-05	0.3344	21271	0.000464217	4.28095	0.988528	6.82422	0.000690005	0.3344	584	0.0038466	3.39352	0.854	3.95525	10.7795	7.03736e-09	FALSE	FALSE
ADCY3	rs4077678	ENSG00000271936	ENSG00000271936.1	Artery_Tibial	1233	1.01786e-08	0.111104	1.78629e-08	0.194288	0.694608	0.781428	FALSE	rs6545808	5.23e-06	0.3553	21264	0.000451223	4.55534	0.988845	8.0119	0.00315403	0.3553	584	0.0037377	2.95231	0.857545	2.76288	10.7748	7.00444e-09	FALSE	FALSE
ADCY3	rs4077678	ENSG00000271936	ENSG00000271936.1	Artery_Tibial	1233	1.01786e-08	0.111104	1.78629e-08	0.194288	0.694608	0.781428	FALSE	rs2384056	6.785e-05	0.3403	21269	0.000460292	3.9837	0.988624	5.60656	0.000152996	0.3403	584	0.00381372	3.78616	0.855067	5.16294	10.7695	6.96758e-09	FALSE	FALSE
ADCY3	rs4077678	ENSG00000271936	ENSG00000271936.1	Artery_Tibial	1233	1.01786e-08	0.111104	1.78629e-08	0.194288	0.694608	0.781428	FALSE	rs11685125	6.929e-05	0.6594	21269	0.000460095	3.97871	0.988628	5.58674	0.000152996	0.6594	584	0.00381209	3.78616	0.85512	5.16314	10.7499	6.8322e-09	FALSE	FALSE
ADCY3	rs4077678	ENSG00000271936	ENSG00000271936.1	Artery_Tibial	1233	1.01786e-08	0.111104	1.78629e-08	0.194288	0.694608	0.781428	FALSE	rs1968482	7.534e-05	0.6599	21270	0.000460401	3.95876	0.988621	5.50873	0.000145689	0.6599	584	0.00381481	3.7983	0.855032	5.2022	10.7109	6.57125e-09	FALSE	FALSE
ADCY3	rs4077678	ENSG00000271936	ENSG00000271936.1	Artery_Tibial	1233	1.01786e-08	0.111104	1.78629e-08	0.194288	0.694608	0.781428	FALSE	rs10187348	0.0001843	0.3352	21273	0.000463623	3.73962	0.988542	4.67771	5.38531e-05	0.3352	584	0.00384204	4.03824	0.854148	6.00189	10.6796	6.3685e-09	FALSE	FALSE
ADCY3	rs4077678	ENSG00000271936	ENSG00000271936.1	Artery_Tibial	1233	1.01786e-08	0.111104	1.78629e-08	0.194288	0.694608	0.781428	FALSE	rs10207698	6.184e-06	0.355	21263	0.000451415	4.52	0.988841	7.85346	0.002919	0.355	584	0.00373912	2.97614	0.857498	2.82341	10.6769	6.35118e-09	FALSE	FALSE
ADCY3	rs4077678	ENSG00000271936	ENSG00000271936.1	Artery_Tibial	1233	1.01786e-08	0.111104	1.78629e-08	0.194288	0.694608	0.781428	FALSE	rs11683429	2.121e-05	0.3311	21273	0.000466487	4.25176	0.988472	6.70302	0.000690005	0.3311	584	0.00386578	3.39352	0.853379	3.95379	10.6568	6.22507e-09	FALSE	FALSE
ADCY3	rs4077678	ENSG00000271936	ENSG00000271936.1	Artery_Tibial	1233	1.01786e-08	0.111104	1.78629e-08	0.194288	0.694608	0.781428	FALSE	rs6545795	6.333e-06	0.3549	21263	0.000451472	4.51496	0.988839	7.83098	0.002919	0.3549	584	0.00373959	2.97614	0.857483	2.8234	10.6544	6.20991e-09	FALSE	FALSE
ADCY3	rs4077678	ENSG00000271936	ENSG00000271936.1	Artery_Tibial	1233	1.01786e-08	0.111104	1.78629e-08	0.194288	0.694608	0.781428	FALSE	rs10175064	6.333e-06	0.645	21263	0.000451415	4.51496	0.988841	7.83094	0.002919	0.645	584	0.00373912	2.97614	0.857498	2.82341	10.6543	6.2097e-09	FALSE	FALSE
ADCY3	rs4077678	ENSG00000271936	ENSG00000271936.1	Artery_Tibial	1233	1.01786e-08	0.111104	1.78629e-08	0.194288	0.694608	0.781428	FALSE	rs7603153	6.333e-06	0.645	21263	0.000451415	4.51496	0.988841	7.83094	0.002919	0.645	584	0.00373912	2.97614	0.857498	2.82341	10.6543	6.2097e-09	FALSE	FALSE
ADCY3	rs4077678	ENSG00000271936	ENSG00000271936.1	Artery_Tibial	1233	1.01786e-08	0.111104	1.78629e-08	0.194288	0.694608	0.781428	FALSE	rs10184813	6.644e-05	0.6596	21269	0.000460226	3.98869	0.988625	5.62615	0.000182903	0.6596	584	0.00381318	3.74153	0.855085	5.01938	10.6455	6.15522e-09	FALSE	FALSE
ADCY3	rs4077678	ENSG00000271936	ENSG00000271936.1	Artery_Tibial	1233	1.01786e-08	0.111104	1.78629e-08	0.194288	0.694608	0.781428	FALSE	rs10164842	1.97e-05	0.3415	21268	0.000459532	4.26826	0.988642	6.76666	0.00079845	0.3415	584	0.00380724	3.35333	0.855278	3.84226	10.6089	5.93389e-09	FALSE	FALSE
ADCY3	rs4077678	ENSG00000271936	ENSG00000271936.1	Artery_Tibial	1233	1.01786e-08	0.111104	1.78629e-08	0.194288	0.694608	0.781428	FALSE	rs10164466	2.252e-05	0.6632	21272	0.000462555	4.23832	0.988568	6.64331	0.000690005	0.6632	584	0.00383302	3.39352	0.854441	3.95627	10.5996	5.87881e-09	FALSE	FALSE
ADCY3	rs4077678	ENSG00000271936	ENSG00000271936.1	Artery_Tibial	1233	1.01786e-08	0.111104	1.78629e-08	0.194288	0.694608	0.781428	FALSE	rs67221599	2.81e-05	0.6624	21273	0.000461995	4.18834	0.988582	6.43467	0.000548652	0.6624	584	0.00382855	3.45581	0.854586	4.1389	10.5736	5.72784e-09	FALSE	FALSE
ADCY3	rs4077678	ENSG00000271936	ENSG00000271936.1	Artery_Tibial	1233	1.01786e-08	0.111104	1.78629e-08	0.194288	0.694608	0.781428	FALSE	rs7560156	2.872e-05	0.6612	21273	0.000461194	4.18339	0.988602	6.41348	0.000548337	0.6612	584	0.00382191	3.45596	0.854801	4.1399	10.5534	5.61333e-09	FALSE	FALSE
ADCY3	rs4077678	ENSG00000271936	ENSG00000271936.1	Artery_Tibial	1233	1.01786e-08	0.111104	1.78629e-08	0.194288	0.694608	0.781428	FALSE	rs7586879	7.131e-06	0.3551	21263	0.000451358	4.48974	0.988842	7.71863	0.002919	0.3551	584	0.00373864	2.97614	0.857514	2.82342	10.5421	5.55011e-09	FALSE	FALSE
ADCY3	rs4077678	ENSG00000271936	ENSG00000271936.1	Artery_Tibial	1233	1.01786e-08	0.111104	1.78629e-08	0.194288	0.694608	0.781428	FALSE	rs13387053	3.897e-05	0.3376	21270	0.00046206	4.1135	0.98858	6.12763	0.000397187	0.3376	584	0.00382855	3.54195	0.854586	4.39647	10.5241	5.45133e-09	FALSE	FALSE
ADCY3	rs4077678	ENSG00000271936	ENSG00000271936.1	Artery_Tibial	1233	1.01786e-08	0.111104	1.78629e-08	0.194288	0.694608	0.781428	FALSE	rs13412941	3.897e-05	0.3376	21270	0.00046206	4.1135	0.98858	6.12763	0.000397187	0.3376	584	0.00382855	3.54195	0.854586	4.39647	10.5241	5.45133e-09	FALSE	FALSE
ADCY3	rs4077678	ENSG00000271936	ENSG00000271936.1	Artery_Tibial	1233	1.01786e-08	0.111104	1.78629e-08	0.194288	0.694608	0.781428	FALSE	rs13014100	7.599e-06	0.3345	21272	0.000464126	4.47618	0.98853	7.66918	0.00288959	0.3345	584	0.00384603	2.97925	0.854019	2.82796	10.4971	5.30636e-09	FALSE	FALSE
ADCY3	rs4077678	ENSG00000271936	ENSG00000271936.1	Artery_Tibial	1233	1.01786e-08	0.111104	1.78629e-08	0.194288	0.694608	0.781428	FALSE	rs10195271	3.228e-05	0.3369	21270	0.000462531	4.15675	0.988569	6.30484	0.000521627	0.3369	584	0.00383246	3.4694	0.854459	4.17879	10.4836	5.23517e-09	FALSE	FALSE
ADCY3	rs4077678	ENSG00000271936	ENSG00000271936.1	Artery_Tibial	1233	1.01786e-08	0.111104	1.78629e-08	0.194288	0.694608	0.781428	FALSE	rs1865688	3.347e-05	0.6628	21270	0.000462329	4.14847	0.988574	6.27067	0.000521627	0.6628	584	0.00383078	3.4694	0.854513	4.17893	10.4496	5.06001e-09	FALSE	FALSE
ADCY3	rs4077678	ENSG00000271936	ENSG00000271936.1	Artery_Tibial	1233	1.01786e-08	0.111104	1.78629e-08	0.194288	0.694608	0.781428	FALSE	rs35072958	2.936e-05	0.3388	21273	0.000461194	4.17837	0.988602	6.39277	0.000620503	0.3388	584	0.00382191	3.42249	0.854801	4.04151	10.4343	4.98302e-09	FALSE	FALSE
ADCY3	rs4077678	ENSG00000271936	ENSG00000271936.1	Artery_Tibial	1233	1.01786e-08	0.111104	1.78629e-08	0.194288	0.694608	0.781428	FALSE	rs13404163	3.001e-05	0.6612	21273	0.000461194	4.17339	0.988602	6.37219	0.000620503	0.6612	584	0.00382191	3.42249	0.854801	4.04151	10.4137	4.88154e-09	FALSE	FALSE
ADCY3	rs4077678	ENSG00000271936	ENSG00000271936.1	Artery_Tibial	1233	1.01786e-08	0.111104	1.78629e-08	0.194288	0.694608	0.781428	FALSE	rs11675013	3.573e-05	0.3372	21270	0.000462329	4.13349	0.988574	6.20932	0.000521627	0.3372	584	0.00383078	3.4694	0.854513	4.17893	10.3883	4.75892e-09	FALSE	FALSE
ADCY3	rs4077678	ENSG00000271936	ENSG00000271936.1	Artery_Tibial	1233	1.01786e-08	0.111104	1.78629e-08	0.194288	0.694608	0.781428	FALSE	rs17046737	3.275e-05	0.3391	21274	0.000460973	4.15345	0.988607	6.28993	0.000593526	0.3391	584	0.00382027	3.43456	0.854855	4.077	10.3669	4.65848e-09	FALSE	FALSE
ADCY3	rs4077678	ENSG00000271936	ENSG00000271936.1	Artery_Tibial	1233	1.01786e-08	0.111104	1.78629e-08	0.194288	0.694608	0.781428	FALSE	rs12986610	4.532e-05	0.3399	21269	0.000460554	4.07854	0.988617	5.98473	0.000417157	0.3399	584	0.00381589	3.52898	0.854997	4.35845	10.3432	4.54919e-09	FALSE	FALSE
ADCY3	rs4077678	ENSG00000271936	ENSG00000271936.1	Artery_Tibial	1233	1.01786e-08	0.111104	1.78629e-08	0.194288	0.694608	0.781428	FALSE	rs492393	1.103e-06	0.4396	21262	0.000419593	4.87231	0.989619	9.4626	0.0390871	0.4396	584	0.00347537	2.06327	0.866205	0.838028	10.3006	4.35966e-09	FALSE	FALSE
ADCY3	rs4077678	ENSG00000271936	ENSG00000271936.1	Artery_Tibial	1233	1.01786e-08	0.111104	1.78629e-08	0.194288	0.694608	0.781428	FALSE	rs9631061	2.895e-05	0.3381	21270	0.000461725	4.18157	0.988589	6.40644	0.000821076	0.3381	584	0.00382578	3.34559	0.854676	3.81879	10.2252	4.04301e-09	FALSE	FALSE
ADCY3	rs4077678	ENSG00000271936	ENSG00000271936.1	Artery_Tibial	1233	1.01786e-08	0.111104	1.78629e-08	0.194288	0.694608	0.781428	FALSE	rs13428763	3.001e-05	0.6624	21273	0.000461995	4.17339	0.988582	6.37288	0.000892291	0.6624	584	0.00382855	3.32245	0.854586	3.75268	10.1256	3.65947e-09	FALSE	FALSE
ADCY3	rs4077678	ENSG00000271936	ENSG00000271936.1	Artery_Tibial	1233	1.01786e-08	0.111104	1.78629e-08	0.194288	0.694608	0.781428	FALSE	rs13035239	3.135e-05	0.3376	21273	0.000461995	4.16343	0.988582	6.33184	0.000892291	0.3376	584	0.00382855	3.32245	0.854586	3.75268	10.0845	3.51233e-09	FALSE	FALSE
ADCY3	rs4077678	ENSG00000271936	ENSG00000271936.1	Artery_Tibial	1233	1.01786e-08	0.111104	1.78629e-08	0.194288	0.694608	0.781428	FALSE	rs11688754	3.135e-05	0.3377	21273	0.000461928	4.16343	0.988584	6.33178	0.000892291	0.3377	584	0.00382799	3.32245	0.854604	3.75271	10.0845	3.51226e-09	FALSE	FALSE
ADCY3	rs4077678	ENSG00000271936	ENSG00000271936.1	Artery_Tibial	1233	1.01786e-08	0.111104	1.78629e-08	0.194288	0.694608	0.781428	FALSE	rs7608185	1.17e-05	0.3497	21264	0.0004545	4.3831	0.988765	7.25352	0.002919	0.3497	584	0.00376485	2.97614	0.856658	2.82263	10.0761	3.48306e-09	FALSE	FALSE
ADCY3	rs4077678	ENSG00000271936	ENSG00000271936.1	Artery_Tibial	1233	1.01786e-08	0.111104	1.78629e-08	0.194288	0.694608	0.781428	FALSE	rs36029941	3.067e-05	0.3388	21273	0.000461194	4.16843	0.988602	6.35175	0.000962249	0.3388	584	0.00382191	3.30134	0.854801	3.69334	10.0451	3.37657e-09	FALSE	FALSE
ADCY3	rs4077678	ENSG00000271936	ENSG00000271936.1	Artery_Tibial	1233	1.01786e-08	0.111104	1.78629e-08	0.194288	0.694608	0.781428	FALSE	rs13398155	3.204e-05	0.3388	21273	0.000461194	4.15846	0.988602	6.3107	0.000962249	0.3388	584	0.00382191	3.30134	0.854801	3.69334	10.004	3.24076e-09	FALSE	FALSE
ADCY3	rs4077678	ENSG00000271936	ENSG00000271936.1	Artery_Tibial	1233	1.01786e-08	0.111104	1.78629e-08	0.194288	0.694608	0.781428	FALSE	rs11683748	3.421e-05	0.3386	21273	0.000461327	4.14346	0.988598	6.24927	0.000892291	0.3386	584	0.00382302	3.32245	0.854765	3.75305	10.0023	3.23519e-09	FALSE	FALSE
ADCY3	rs4077678	ENSG00000271936	ENSG00000271936.1	Artery_Tibial	1233	1.01786e-08	0.111104	1.78629e-08	0.194288	0.694608	0.781428	FALSE	rs11684619	0.0001843	0.3351	21273	0.000463691	3.73962	0.988541	4.67777	0.000126815	0.3351	584	0.00384261	3.83256	0.854129	5.31044	9.98821	3.18987e-09	FALSE	FALSE
ADCY3	rs4077678	ENSG00000271936	ENSG00000271936.1	Artery_Tibial	1233	1.01786e-08	0.111104	1.78629e-08	0.194288	0.694608	0.781428	FALSE	rs9631062	3.756e-05	0.3367	21270	0.000462666	4.122	0.988566	6.16273	0.000816574	0.3367	584	0.00383358	3.34711	0.854423	3.8226	9.98533	3.18069e-09	FALSE	FALSE
ADCY3	rs4077678	ENSG00000271936	ENSG00000271936.1	Artery_Tibial	1233	1.01786e-08	0.111104	1.78629e-08	0.194288	0.694608	0.781428	FALSE	rs916484	0.0001703	0.6648	21273	0.000463623	3.75943	0.988542	4.75115	0.000146866	0.6648	584	0.00384204	3.79631	0.854148	5.19239	9.94354	3.05052e-09	FALSE	FALSE
ADCY3	rs4077678	ENSG00000271936	ENSG00000271936.1	Artery_Tibial	1233	1.01786e-08	0.111104	1.78629e-08	0.194288	0.694608	0.781428	FALSE	rs916486	0.0001772	0.3352	21273	0.000463623	3.74948	0.988542	4.71422	0.000172574	0.3352	584	0.00384204	3.75611	0.854148	5.06274	9.77696	2.58242e-09	FALSE	FALSE
ADCY3	rs4077678	ENSG00000271936	ENSG00000271936.1	Artery_Tibial	1233	1.01786e-08	0.111104	1.78629e-08	0.194288	0.694608	0.781428	FALSE	rs1865687	1.683e-05	0.3557	20640	0.00046463	4.30326	0.988518	6.91925	0.002919	0.3557	584	0.00373581	2.97614	0.857606	2.82351	9.74276	2.4956e-09	FALSE	FALSE
ADCY3	rs4077678	ENSG00000271936	ENSG00000271936.1	Artery_Tibial	1233	1.01786e-08	0.111104	1.78629e-08	0.194288	0.694608	0.781428	FALSE	rs56386733	2.164e-06	0.1862	21269	0.000681937	4.73747	0.983237	8.98942	0.0579095	0.1862	584	0.00565015	1.89638	0.799285	0.634286	9.6237	2.21548e-09	FALSE	FALSE
ADCY3	rs4077678	ENSG00000271936	ENSG00000271936.1	Artery_Tibial	1233	1.01786e-08	0.111104	1.78629e-08	0.194288	0.694608	0.781428	FALSE	rs7597157	0.0002503	0.3409	20646	0.000473777	3.66195	0.988294	4.40263	0.000145689	0.3409	584	0.00381047	3.7983	0.855173	5.20273	9.60536	2.17521e-09	FALSE	FALSE
ADCY3	rs4077678	ENSG00000271936	ENSG00000271936.1	Artery_Tibial	1233	1.01786e-08	0.111104	1.78629e-08	0.194288	0.694608	0.781428	FALSE	rs13428789	6.505e-05	0.3443	21267	0.000457762	3.9937	0.988685	5.64376	0.000692217	0.3443	584	0.00379241	3.39264	0.85576	3.95677	9.60053	2.16474e-09	FALSE	FALSE
ADCY3	rs4077678	ENSG00000271936	ENSG00000271936.1	Artery_Tibial	1233	1.01786e-08	0.111104	1.78629e-08	0.194288	0.694608	0.781428	FALSE	rs59979714	2.082e-06	0.1864	21269	0.000681373	4.7453	0.983251	9.02564	0.0638254	0.1864	584	0.00564547	1.8534	0.799418	0.569767	9.59541	2.15367e-09	FALSE	FALSE
ADCY3	rs4077678	ENSG00000271936	ENSG00000271936.1	Artery_Tibial	1233	1.01786e-08	0.111104	1.78629e-08	0.194288	0.694608	0.781428	FALSE	rs10171663	6.929e-05	0.6558	21268	0.000457804	3.97871	0.988684	5.58472	0.000661442	0.6558	584	0.00379293	3.40508	0.855743	3.99291	9.57763	2.11573e-09	FALSE	FALSE
ADCY3	rs4077678	ENSG00000271936	ENSG00000271936.1	Artery_Tibial	1233	1.01786e-08	0.111104	1.78629e-08	0.194288	0.694608	0.781428	FALSE	rs13382979	2.81e-05	0.3381	21273	0.00046166	4.18834	0.98859	6.43439	0.00193932	0.3381	584	0.00382578	3.09937	0.854676	3.14066	9.57504	2.11026e-09	FALSE	FALSE
ADCY3	rs4077678	ENSG00000271936	ENSG00000271936.1	Artery_Tibial	1233	1.01786e-08	0.111104	1.78629e-08	0.194288	0.694608	0.781428	FALSE	rs36071142	0.0001843	0.3352	21273	0.000463623	3.73962	0.988542	4.67771	0.000216856	0.3352	584	0.00384204	3.69852	0.854148	4.8794	9.55711	2.07276e-09	FALSE	FALSE
ADCY3	rs4077678	ENSG00000271936	ENSG00000271936.1	Artery_Tibial	1233	1.01786e-08	0.111104	1.78629e-08	0.194288	0.694608	0.781428	FALSE	rs6734834	3.111e-06	0.8149	21269	0.000685063	4.66335	0.983162	8.64828	0.0665239	0.8149	584	0.00567605	1.83488	0.79855	0.543161	9.19145	1.43794e-09	FALSE	FALSE
ADCY3	rs4077678	ENSG00000271936	ENSG00000271936.1	Artery_Tibial	1233	1.01786e-08	0.111104	1.78629e-08	0.194288	0.694608	0.781428	FALSE	rs59902158	3.111e-06	0.1857	21269	0.000683353	4.66335	0.983203	8.6475	0.0665239	0.1857	584	0.00566188	1.83488	0.798952	0.542839	9.19034	1.43636e-09	FALSE	FALSE
ADCY3	rs4077678	ENSG00000271936	ENSG00000271936.1	Artery_Tibial	1233	1.01786e-08	0.111104	1.78629e-08	0.194288	0.694608	0.781428	FALSE	rs77207027	1.415e-06	0.102	21307	0.00112613	4.82288	0.972618	9.5127	0.387738	0.102	584	0.00934718	0.863727	0.706499	-0.349404	9.1633	1.39803e-09	FALSE	FALSE
ADCY3	rs4077678	ENSG00000271936	ENSG00000271936.1	Artery_Tibial	1233	1.01786e-08	0.111104	1.78629e-08	0.194288	0.694608	0.781428	FALSE	rs6736711	3.421e-05	0.3558	20640	0.000464571	4.14346	0.988519	6.25206	0.002919	0.3558	584	0.00373534	2.97614	0.857622	2.82352	9.07558	1.28062e-09	FALSE	FALSE
ADCY3	rs4077678	ENSG00000271936	ENSG00000271936.1	Artery_Tibial	1233	1.01786e-08	0.111104	1.78629e-08	0.194288	0.694608	0.781428	FALSE	rs2384078	4.132e-06	0.1882	21269	0.000676352	4.60463	0.983372	8.37669	0.0553134	0.1882	584	0.00560388	1.91641	0.800601	0.663925	9.04061	1.23662e-09	FALSE	FALSE
ADCY3	rs4077678	ENSG00000271936	ENSG00000271936.1	Artery_Tibial	1233	1.01786e-08	0.111104	1.78629e-08	0.194288	0.694608	0.781428	FALSE	rs71439149	2.523e-06	0.0835	21313	0.00134749	4.70626	0.967411	9.00166	0.225758	0.0835	584	0.0111876	1.21136	0.667901	-0.0611255	8.94053	1.11885e-09	FALSE	FALSE
ADCY3	rs4077678	ENSG00000271936	ENSG00000271936.1	Artery_Tibial	1233	1.01786e-08	0.111104	1.78629e-08	0.194288	0.694608	0.781428	FALSE	rs56159942	4.624e-06	0.1861	21269	0.000682219	4.58116	0.983231	8.27345	0.0665239	0.1861	584	0.00565249	1.83488	0.799219	0.542625	8.81608	9.87918e-10	FALSE	FALSE
ADCY3	rs4077678	ENSG00000271936	ENSG00000271936.1	Artery_Tibial	1233	1.01786e-08	0.111104	1.78629e-08	0.194288	0.694608	0.781428	FALSE	rs77848049	4.624e-06	0.1861	21269	0.000682219	4.58116	0.983231	8.27345	0.0665239	0.1861	584	0.00565249	1.83488	0.799219	0.542625	8.81608	9.87918e-10	FALSE	FALSE
ADCY3	rs4077678	ENSG00000271936	ENSG00000271936.1	Artery_Tibial	1233	1.01786e-08	0.111104	1.78629e-08	0.194288	0.694608	0.781428	FALSE	rs10207642	1.014e-05	0.2221	21296	0.000597335	4.41417	0.985286	7.4896	0.0210398	0.2221	584	0.00495547	2.30727	0.819509	1.32529	8.81488	9.86739e-10	FALSE	FALSE
ADCY3	rs4077678	ENSG00000271936	ENSG00000271936.1	Artery_Tibial	1233	1.01786e-08	0.111104	1.78629e-08	0.194288	0.694608	0.781428	FALSE	rs76629501	4.557e-06	0.813	21270	0.000679656	4.58421	0.983292	8.286	0.0711786	0.813	584	0.00563151	1.80434	0.799815	0.497694	8.78369	9.56439e-10	FALSE	FALSE
ADCY3	rs4077678	ENSG00000271936	ENSG00000271936.1	Artery_Tibial	1233	1.01786e-08	0.111104	1.78629e-08	0.194288	0.694608	0.781428	FALSE	rs77777078	3.176e-06	0.9162	21313	0.0013431	4.6591	0.967513	8.78753	0.232019	0.9162	584	0.0111512	1.19517	0.668623	-0.0747053	8.71283	8.91004e-10	FALSE	FALSE
ADCY3	rs4077678	ENSG00000271936	ENSG00000271936.1	Artery_Tibial	1233	1.01786e-08	0.111104	1.78629e-08	0.194288	0.694608	0.781428	FALSE	rs7593130	1.851e-05	0.7522	20660	0.000570721	4.28215	0.985933	6.90746	0.0115442	0.7522	584	0.00459328	2.52578	0.830464	1.76165	8.66911	8.52893e-10	FALSE	FALSE
ADCY3	rs4077678	ENSG00000271936	ENSG00000271936.1	Artery_Tibial	1233	1.01786e-08	0.111104	1.78629e-08	0.194288	0.694608	0.781428	FALSE	rs7565468	0.0001538	0.3394	20650	0.000474699	3.78485	0.988272	4.85567	0.000892291	0.3394	584	0.00381862	3.32245	0.854908	3.75335	8.60902	8.03149e-10	FALSE	FALSE
ADCY3	rs4077678	ENSG00000271936	ENSG00000271936.1	Artery_Tibial	1233	1.01786e-08	0.111104	1.78629e-08	0.194288	0.694608	0.781428	FALSE	rs75421120	5.571e-06	0.1835	21271	0.000689618	4.54205	0.983052	8.10149	0.0736808	0.1835	584	0.00571432	1.78859	0.797467	0.477144	8.57863	7.79111e-10	FALSE	FALSE
ADCY3	rs4077678	ENSG00000271936	ENSG00000271936.1	Artery_Tibial	1233	1.01786e-08	0.111104	1.78629e-08	0.194288	0.694608	0.781428	FALSE	rs144916872	2.209e-06	0.1016	21302	0.00113033	4.7333	0.972518	9.09709	0.829744	0.1016	584	0.0093798	0.21503	0.705776	-0.59539	8.5017	7.21419e-10	FALSE	FALSE
ADCY3	rs4077678	ENSG00000271936	ENSG00000271936.1	Artery_Tibial	1233	1.01786e-08	0.111104	1.78629e-08	0.194288	0.694608	0.781428	FALSE	rs6712986	2.471e-06	0.8957	21301	0.00110444	4.71051	0.973131	8.98796	0.942745	0.8957	584	0.00916453	0.0718202	0.710574	-0.618096	8.36986	6.32312e-10	FALSE	FALSE
ADCY3	rs4077678	ENSG00000271936	ENSG00000271936.1	Artery_Tibial	1233	1.01786e-08	0.111104	1.78629e-08	0.194288	0.694608	0.781428	FALSE	rs74410950	3.717e-06	0.0852	21313	0.00132306	4.62661	0.967983	8.63935	0.383857	0.0852	584	0.0109848	0.870812	0.671947	-0.302517	8.33683	6.11767e-10	FALSE	FALSE
ADCY3	rs4077678	ENSG00000271936	ENSG00000271936.1	Artery_Tibial	1233	1.01786e-08	0.111104	1.78629e-08	0.194288	0.694608	0.781428	FALSE	rs6545758	9.718e-05	0.6667	21274	0.000464915	3.89753	0.988511	5.27492	0.00214766	0.6667	584	0.00385293	3.06901	0.853795	3.05951	8.33444	6.10304e-10	FALSE	FALSE
ADCY3	rs4077678	ENSG00000271936	ENSG00000271936.1	Artery_Tibial	1233	1.01786e-08	0.111104	1.78629e-08	0.194288	0.694608	0.781428	FALSE	rs77969210	4.052e-06	0.922	21215	0.00144052	4.6087	0.965239	8.57125	0.349329	0.922	584	0.0119051	0.935892	0.653974	-0.244215	8.32704	6.05806e-10	FALSE	FALSE
ADCY3	rs4077678	ENSG00000271936	ENSG00000271936.1	Artery_Tibial	1233	1.01786e-08	0.111104	1.78629e-08	0.194288	0.694608	0.781428	FALSE	rs56215558	3.642e-06	0.0833	21238	0.0013552	4.63083	0.96723	8.66181	0.427557	0.0833	584	0.011212	0.793379	0.667417	-0.34038	8.32143	6.02417e-10	FALSE	FALSE
ADCY3	rs4077678	ENSG00000271936	ENSG00000271936.1	Artery_Tibial	1233	1.01786e-08	0.111104	1.78629e-08	0.194288	0.694608	0.781428	FALSE	rs76286777	5.732e-06	0.814	21270	0.00068247	4.53604	0.983224	8.07133	0.113247	0.814	584	0.00565483	1.58377	0.799152	0.199658	8.27099	5.72787e-10	FALSE	FALSE
ADCY3	rs4077678	ENSG00000271936	ENSG00000271936.1	Artery_Tibial	1233	1.01786e-08	0.111104	1.78629e-08	0.194288	0.694608	0.781428	FALSE	rs13388020	6.292e-06	0.1856	21270	0.000683605	4.51633	0.983197	7.98416	0.102275	0.1856	584	0.00566424	1.63392	0.798885	0.264454	8.24861	5.60111e-10	FALSE	FALSE
ADCY3	rs4077678	ENSG00000271936	ENSG00000271936.1	Artery_Tibial	1233	1.01786e-08	0.111104	1.78629e-08	0.194288	0.694608	0.781428	FALSE	rs75239292	4.199e-06	0.0863	21312	0.00130783	4.60128	0.96834	8.5244	0.383857	0.0863	584	0.0108578	0.870812	0.674504	-0.305461	8.21894	5.43733e-10	FALSE	FALSE
ADCY3	rs4077678	ENSG00000271936	ENSG00000271936.1	Artery_Tibial	1233	1.01786e-08	0.111104	1.78629e-08	0.194288	0.694608	0.781428	FALSE	rs116762317	4.257e-06	0.9137	21312	0.00130783	4.59842	0.96834	8.51167	0.383857	0.9137	584	0.0108578	0.870812	0.674504	-0.305461	8.20621	5.36856e-10	FALSE	FALSE
ADCY3	rs4077678	ENSG00000271936	ENSG00000271936.1	Artery_Tibial	1233	1.01786e-08	0.111104	1.78629e-08	0.194288	0.694608	0.781428	FALSE	rs77605687	4.257e-06	0.0863	21312	0.00130783	4.59842	0.96834	8.51167	0.383857	0.0863	584	0.0108578	0.870812	0.674504	-0.305461	8.20621	5.36856e-10	FALSE	FALSE
ADCY3	rs4077678	ENSG00000271936	ENSG00000271936.1	Artery_Tibial	1233	1.01786e-08	0.111104	1.78629e-08	0.194288	0.694608	0.781428	FALSE	rs77981750	4.435e-06	0.0863	21312	0.00130783	4.58988	0.96834	8.47366	0.383857	0.0863	584	0.0108578	0.870812	0.674504	-0.305461	8.1682	5.16835e-10	FALSE	FALSE
ADCY3	rs4077678	ENSG00000271936	ENSG00000271936.1	Artery_Tibial	1233	1.01786e-08	0.111104	1.78629e-08	0.194288	0.694608	0.781428	FALSE	rs77575852	4.684e-06	0.0864	21313	0.00130639	4.57847	0.968373	8.42281	0.379841	0.0864	584	0.0108464	0.878189	0.674735	-0.301374	8.12144	4.93222e-10	FALSE	FALSE
ADCY3	rs4077678	ENSG00000271936	ENSG00000271936.1	Artery_Tibial	1233	1.01786e-08	0.111104	1.78629e-08	0.194288	0.694608	0.781428	FALSE	rs74370213	3.753e-06	0.9139	21312	0.00131058	4.62461	0.968275	8.62894	0.858318	0.9139	584	0.0108807	0.178516	0.674043	-0.549755	8.07919	4.72817e-10	FALSE	FALSE
ADCY3	rs4077678	ENSG00000271936	ENSG00000271936.1	Artery_Tibial	1233	1.01786e-08	0.111104	1.78629e-08	0.194288	0.694608	0.781428	FALSE	rs138166226	5.856e-06	0.0844	21311	0.00133456	4.53152	0.967713	8.2193	0.26907	0.0844	584	0.0110792	1.10521	0.670057	-0.145187	8.07411	4.70425e-10	FALSE	FALSE
ADCY3	rs4077678	ENSG00000271936	ENSG00000271936.1	Artery_Tibial	1233	1.01786e-08	0.111104	1.78629e-08	0.194288	0.694608	0.781428	FALSE	rs75973443	5.777e-06	0.0844	21311	0.00133456	4.53439	0.967713	8.23188	0.283639	0.0844	584	0.0110792	1.07218	0.670057	-0.169279	8.0626	4.6504e-10	FALSE	FALSE
ADCY3	rs4077678	ENSG00000271936	ENSG00000271936.1	Artery_Tibial	1233	1.01786e-08	0.111104	1.78629e-08	0.194288	0.694608	0.781428	FALSE	rs77225428	5.014e-06	0.9136	21313	0.00130639	4.5642	0.968373	8.35967	0.379841	0.9136	584	0.0108464	0.878189	0.674735	-0.301374	8.05829	4.63041e-10	FALSE	FALSE
ADCY3	rs4077678	ENSG00000271936	ENSG00000271936.1	Artery_Tibial	1233	1.01786e-08	0.111104	1.78629e-08	0.194288	0.694608	0.781428	FALSE	rs80078501	4.914e-06	0.0801	21119	0.00141235	4.56843	0.965895	8.39021	0.434405	0.0801	584	0.0116194	0.781676	0.659449	-0.337127	8.05308	4.60633e-10	FALSE	FALSE
ADCY3	rs4077678	ENSG00000271936	ENSG00000271936.1	Artery_Tibial	1233	1.01786e-08	0.111104	1.78629e-08	0.194288	0.694608	0.781428	FALSE	rs76259681	5.644e-06	0.0863	21313	0.00130776	4.5393	0.968341	8.25011	0.348786	0.0863	584	0.0108578	0.936947	0.674504	-0.26514	7.98497	4.30303e-10	FALSE	FALSE
ADCY3	rs4077678	ENSG00000271936	ENSG00000271936.1	Artery_Tibial	1233	1.01786e-08	0.111104	1.78629e-08	0.194288	0.694608	0.781428	FALSE	rs75503394	6.556e-06	0.0852	21207	0.00132967	4.50762	0.967828	8.11413	0.259674	0.0852	584	0.0109848	1.12716	0.671947	-0.130438	7.98369	4.29754e-10	FALSE	FALSE
ADCY3	rs4077678	ENSG00000271936	ENSG00000271936.1	Artery_Tibial	1233	1.01786e-08	0.111104	1.78629e-08	0.194288	0.694608	0.781428	FALSE	rs112630077	5.513e-06	0.0864	21313	0.00130639	4.54425	0.968373	8.2717	0.379841	0.0864	584	0.0108464	0.878189	0.674735	-0.301374	7.97033	4.24048e-10	FALSE	FALSE
ADCY3	rs4077678	ENSG00000271936	ENSG00000271936.1	Artery_Tibial	1233	1.01786e-08	0.111104	1.78629e-08	0.194288	0.694608	0.781428	FALSE	rs74377248	5.588e-06	0.0864	21313	0.00130639	4.54141	0.968373	8.25917	0.383857	0.0864	584	0.0108464	0.870812	0.674735	-0.305727	7.95345	4.16951e-10	FALSE	FALSE
ADCY3	rs4077678	ENSG00000271936	ENSG00000271936.1	Artery_Tibial	1233	1.01786e-08	0.111104	1.78629e-08	0.194288	0.694608	0.781428	FALSE	rs77994977	5.82e-06	0.0865	21313	0.00130503	4.53283	0.968405	8.22129	0.354008	0.0865	584	0.0108351	0.926843	0.674964	-0.272	7.94929	4.15221e-10	FALSE	FALSE
ADCY3	rs4077678	ENSG00000271936	ENSG00000271936.1	Artery_Tibial	1233	1.01786e-08	0.111104	1.78629e-08	0.194288	0.694608	0.781428	FALSE	rs77966139	5.664e-06	0.0864	21313	0.00130639	4.53856	0.968373	8.24665	0.379841	0.0864	584	0.0108464	0.878189	0.674735	-0.301374	7.94528	4.13559e-10	FALSE	FALSE
ADCY3	rs4077678	ENSG00000271936	ENSG00000271936.1	Artery_Tibial	1233	1.01786e-08	0.111104	1.78629e-08	0.194288	0.694608	0.781428	FALSE	rs112365800	5.899e-06	0.0868	21313	0.00130094	4.52998	0.968501	8.20826	0.379841	0.0868	584	0.0108012	0.878189	0.675652	-0.302432	7.90583	3.97561e-10	FALSE	FALSE
ADCY3	rs4077678	ENSG00000271936	ENSG00000271936.1	Artery_Tibial	1233	1.01786e-08	0.111104	1.78629e-08	0.194288	0.694608	0.781428	FALSE	rs55951414	6.119e-06	0.0864	21313	0.00130639	4.52224	0.968373	8.17504	0.383857	0.0864	584	0.0108464	0.870812	0.674735	-0.305727	7.86931	3.83306e-10	FALSE	FALSE
ADCY3	rs4077678	ENSG00000271936	ENSG00000271936.1	Artery_Tibial	1233	1.01786e-08	0.111104	1.78629e-08	0.194288	0.694608	0.781428	FALSE	rs17800401	6.096e-06	0.0847	21311	0.00133026	4.52303	0.967814	8.18157	0.427557	0.0847	584	0.0110436	0.793379	0.670769	-0.34439	7.83718	3.71186e-10	FALSE	FALSE
ADCY3	rs4077678	ENSG00000271936	ENSG00000271936.1	Artery_Tibial	1233	1.01786e-08	0.111104	1.78629e-08	0.194288	0.694608	0.781428	FALSE	rs56003423	6.096e-06	0.0847	21311	0.00133026	4.52303	0.967814	8.18157	0.427557	0.0847	584	0.0110436	0.793379	0.670769	-0.34439	7.83718	3.71186e-10	FALSE	FALSE
ADCY3	rs4077678	ENSG00000271936	ENSG00000271936.1	Artery_Tibial	1233	1.01786e-08	0.111104	1.78629e-08	0.194288	0.694608	0.781428	FALSE	rs55985335	6.096e-06	0.915	21312	0.00132594	4.52303	0.967915	8.18103	0.427557	0.915	584	0.0110082	0.793379	0.671477	-0.345244	7.83579	3.70669e-10	FALSE	FALSE
ADCY3	rs4077678	ENSG00000271936	ENSG00000271936.1	Artery_Tibial	1233	1.01786e-08	0.111104	1.78629e-08	0.194288	0.694608	0.781428	FALSE	rs79451155	6.096e-06	0.085	21312	0.00132594	4.52303	0.967915	8.18103	0.427557	0.085	584	0.0110082	0.793379	0.671477	-0.345244	7.83579	3.70669e-10	FALSE	FALSE
ADCY3	rs4077678	ENSG00000271936	ENSG00000271936.1	Artery_Tibial	1233	1.01786e-08	0.111104	1.78629e-08	0.194288	0.694608	0.781428	FALSE	rs80306571	6.096e-06	0.085	21312	0.00132594	4.52303	0.967915	8.18103	0.427557	0.085	584	0.0110082	0.793379	0.671477	-0.345244	7.83579	3.70669e-10	FALSE	FALSE
ADCY3	rs4077678	ENSG00000271936	ENSG00000271936.1	Artery_Tibial	1233	1.01786e-08	0.111104	1.78629e-08	0.194288	0.694608	0.781428	FALSE	rs61117682	0.000101	0.3421	21266	0.000459187	3.88818	0.988651	5.23387	0.00392479	0.3421	584	0.00380403	2.88414	0.855382	2.59083	7.8247	3.66583e-10	FALSE	FALSE
ADCY3	rs4077678	ENSG00000271936	ENSG00000271936.1	Artery_Tibial	1233	1.01786e-08	0.111104	1.78629e-08	0.194288	0.694608	0.781428	FALSE	rs28445639	9.726e-06	0.1856	21271	0.000683573	4.42318	0.983198	7.57476	0.113247	0.1856	584	0.00566424	1.58377	0.798885	0.199988	7.77475	3.4872e-10	FALSE	FALSE
ADCY3	rs4077678	ENSG00000271936	ENSG00000271936.1	Artery_Tibial	1233	1.01786e-08	0.111104	1.78629e-08	0.194288	0.694608	0.781428	FALSE	rs6545812	5.935e-06	0.0882	21210	0.00128849	4.52869	0.968793	8.20095	0.536969	0.0882	584	0.0106461	0.617403	0.678814	-0.43849	7.76247	3.44463e-10	FALSE	FALSE
ADCY3	rs4077678	ENSG00000271936	ENSG00000271936.1	Artery_Tibial	1233	1.01786e-08	0.111104	1.78629e-08	0.194288	0.694608	0.781428	FALSE	rs141029407	7.749e-06	0.0822	21308	0.00136718	4.472	0.96695	7.96406	0.308573	0.0822	584	0.0113485	1.01822	0.664727	-0.20182	7.76224	3.44386e-10	FALSE	FALSE
ADCY3	rs4077678	ENSG00000271936	ENSG00000271936.1	Artery_Tibial	1233	1.01786e-08	0.111104	1.78629e-08	0.194288	0.694608	0.781428	FALSE	rs56157935	6.431e-06	0.9149	21312	0.00132453	4.5117	0.967948	8.13131	0.467025	0.9149	584	0.0109965	0.727328	0.671712	-0.379262	7.75204	3.40892e-10	FALSE	FALSE
ADCY3	rs4077678	ENSG00000271936	ENSG00000271936.1	Artery_Tibial	1233	1.01786e-08	0.111104	1.78629e-08	0.194288	0.694608	0.781428	FALSE	rs75367830	7.221e-06	0.085	21312	0.00132594	4.48707	0.967915	8.02421	0.467025	0.085	584	0.0110082	0.727328	0.671477	-0.378966	7.64524	3.06362e-10	FALSE	FALSE
ADCY3	rs4077678	ENSG00000271936	ENSG00000271936.1	Artery_Tibial	1233	1.01786e-08	0.111104	1.78629e-08	0.194288	0.694608	0.781428	FALSE	rs116493845	8.205e-06	0.0852	21313	0.00132306	4.45976	0.967983	7.9056	0.371647	0.0852	584	0.0109848	0.893393	0.671947	-0.289133	7.61647	2.97672e-10	FALSE	FALSE
ADCY3	rs4077678	ENSG00000271936	ENSG00000271936.1	Artery_Tibial	1233	1.01786e-08	0.111104	1.78629e-08	0.194288	0.694608	0.781428	FALSE	rs76533282	6.875e-06	0.9165	21312	0.00134755	4.49752	0.967409	8.07237	0.66888	0.9165	584	0.0111876	0.427686	0.667901	-0.490076	7.5823	2.87671e-10	FALSE	FALSE
ADCY3	rs4077678	ENSG00000271936	ENSG00000271936.1	Artery_Tibial	1233	1.01786e-08	0.111104	1.78629e-08	0.194288	0.694608	0.781428	FALSE	rs6760328	0.000938	0.676	20651	0.00048591	3.30849	0.987998	3.19603	0.000412021	0.676	584	0.003909	3.53226	0.851982	4.35983	7.55585	2.80164e-10	FALSE	FALSE
ADCY3	rs4077678	ENSG00000271936	ENSG00000271936.1	Artery_Tibial	1233	1.01786e-08	0.111104	1.78629e-08	0.194288	0.694608	0.781428	FALSE	rs6719538	9.339e-06	0.0864	21210	0.00131274	4.43194	0.968224	7.78444	0.403744	0.0864	584	0.0108464	0.834953	0.674735	-0.326362	7.45808	2.54067e-10	FALSE	FALSE
ADCY3	rs4077678	ENSG00000271936	ENSG00000271936.1	Artery_Tibial	1233	1.01786e-08	0.111104	1.78629e-08	0.194288	0.694608	0.781428	FALSE	rs7599796	9.231e-06	0.9102	21310	0.0012618	4.43444	0.96942	7.78778	0.436944	0.9102	584	0.0104748	0.777364	0.68234	-0.36722	7.42056	2.44712e-10	FALSE	FALSE
ADCY3	rs4077678	ENSG00000271936	ENSG00000271936.1	Artery_Tibial	1233	1.01786e-08	0.111104	1.78629e-08	0.194288	0.694608	0.781428	FALSE	rs4303677	1.048e-05	0.0804	21118	0.00140761	4.40703	0.966006	7.69004	0.417855	0.0804	584	0.0115798	0.810148	0.660215	-0.323058	7.36698	2.31945e-10	FALSE	FALSE
ADCY3	rs4077678	ENSG00000271936	ENSG00000271936.1	Artery_Tibial	1233	1.01786e-08	0.111104	1.78629e-08	0.194288	0.694608	0.781428	FALSE	rs75698381	1.049e-05	0.0828	21209	0.0013645	4.40682	0.967013	7.6839	0.406207	0.0828	584	0.0112736	0.830587	0.666201	-0.31881	7.36509	2.31508e-10	FALSE	FALSE
ADCY3	rs4077678	ENSG00000271936	ENSG00000271936.1	Artery_Tibial	1233	1.01786e-08	0.111104	1.78629e-08	0.194288	0.694608	0.781428	FALSE	rs6749646	1.511e-05	0.8087	21271	0.00066788	4.32708	0.983577	7.15352	0.113247	0.8087	584	0.0055342	1.58377	0.802591	0.195336	7.34885	2.27778e-10	FALSE	FALSE
ADCY3	rs4077678	ENSG00000271936	ENSG00000271936.1	Artery_Tibial	1233	1.01786e-08	0.111104	1.78629e-08	0.194288	0.694608	0.781428	FALSE	rs75147138	9.806e-06	0.0788	21118	0.00143369	4.42141	0.965398	7.75429	0.57654	0.0788	584	0.0117944	0.558446	0.656083	-0.431374	7.32291	2.21946e-10	FALSE	FALSE
ADCY3	rs4077678	ENSG00000271936	ENSG00000271936.1	Artery_Tibial	1233	1.01786e-08	0.111104	1.78629e-08	0.194288	0.694608	0.781428	FALSE	rs55784418	1.237e-05	0.9171	21209	0.001363	4.37096	0.967048	7.53153	0.324349	0.9171	584	0.0112612	0.98556	0.666445	-0.225305	7.30622	2.18273e-10	FALSE	FALSE
ADCY3	rs4077678	ENSG00000271936	ENSG00000271936.1	Artery_Tibial	1233	1.01786e-08	0.111104	1.78629e-08	0.194288	0.694608	0.781428	FALSE	rs79482748	1.367e-05	0.9114	21313	0.00127703	4.3491	0.969062	7.42684	0.348786	0.9114	584	0.0106026	0.936947	0.679704	-0.270909	7.15593	1.87814e-10	FALSE	FALSE
ADCY3	rs4077678	ENSG00000271936	ENSG00000271936.1	Artery_Tibial	1233	1.01786e-08	0.111104	1.78629e-08	0.194288	0.694608	0.781428	FALSE	rs2083389	6.381e-05	0.7299	21278	0.000523926	3.99826	0.987071	5.71555	0.0293421	0.7299	584	0.00434279	2.17886	0.838214	1.07894	6.79449	1.30845e-10	FALSE	FALSE
ADCY3	rs4077678	ENSG00000271936	ENSG00000271936.1	Artery_Tibial	1233	1.01786e-08	0.111104	1.78629e-08	0.194288	0.694608	0.781428	FALSE	rs2076885	7.802e-05	0.2564	21279	0.000541726	3.9504	0.986638	5.54091	0.0258506	0.2564	584	0.00449055	2.22845	0.833625	1.17313	6.71404	1.20731e-10	FALSE	FALSE
ADCY3	rs4077678	ENSG00000271936	ENSG00000271936.1	Artery_Tibial	1233	1.01786e-08	0.111104	1.78629e-08	0.194288	0.694608	0.781428	FALSE	rs2043761	1.764e-05	0.0761	21119	0.00148015	4.29284	0.964317	7.21892	0.92553	0.0761	584	0.0121772	0.0934702	0.648841	-0.520424	6.69849	1.18868e-10	FALSE	FALSE
ADCY3	rs4077678	ENSG00000271936	ENSG00000271936.1	Artery_Tibial	1233	1.01786e-08	0.111104	1.78629e-08	0.194288	0.694608	0.781428	FALSE	rs61732745	1.896e-05	0.0864	21211	0.00131268	4.2768	0.968226	7.13036	0.66659	0.0864	584	0.0108464	0.430833	0.674735	-0.498936	6.63143	1.11158e-10	FALSE	FALSE
ADCY3	rs4077678	ENSG00000271936	ENSG00000271936.1	Artery_Tibial	1233	1.01786e-08	0.111104	1.78629e-08	0.194288	0.694608	0.781428	FALSE	rs59117299	2.162e-05	0.0859	21210	0.00131966	4.24747	0.968062	7.01041	0.65667	0.0859	584	0.0109036	0.444515	0.67358	-0.493237	6.51718	9.91565e-11	FALSE	FALSE
ADCY3	rs4077678	ENSG00000271936	ENSG00000271936.1	Artery_Tibial	1233	1.01786e-08	0.111104	1.78629e-08	0.194288	0.694608	0.781428	FALSE	rs78989253	2.329e-05	0.9141	21210	0.00131966	4.23076	0.968062	6.94186	0.646066	0.9141	584	0.0109036	0.459234	0.67358	-0.488757	6.4531	9.30025e-11	FALSE	FALSE
ADCY3	rs4077678	ENSG00000271936	ENSG00000271936.1	Artery_Tibial	1233	1.01786e-08	0.111104	1.78629e-08	0.194288	0.694608	0.781428	FALSE	rs1550115	6.224e-05	0.7526	21264	0.000555111	4.00415	0.986312	5.76127	0.0537127	0.7526	584	0.00459826	1.92915	0.830312	0.65815	6.41942	8.99217e-11	FALSE	FALSE
ADCY3	rs4077678	ENSG00000271936	ENSG00000271936.1	Artery_Tibial	1233	1.01786e-08	0.111104	1.78629e-08	0.194288	0.694608	0.781428	FALSE	rs4665720	6.343e-05	0.248	21264	0.00055421	3.99967	0.986334	5.74296	0.0589097	0.248	584	0.00459079	1.88887	0.83054	0.594038	6.337	8.28074e-11	FALSE	FALSE
ADCY3	rs4077678	ENSG00000271936	ENSG00000271936.1	Artery_Tibial	1233	1.01786e-08	0.111104	1.78629e-08	0.194288	0.694608	0.781428	FALSE	rs4665719	6.713e-05	0.7525	21264	0.00055496	3.98624	0.986316	5.69056	0.0589097	0.7525	584	0.00459701	1.88887	0.83035	0.59426	6.28482	7.85973e-11	FALSE	FALSE
ADCY3	rs4077678	ENSG00000271936	ENSG00000271936.1	Artery_Tibial	1233	1.01786e-08	0.111104	1.78629e-08	0.194288	0.694608	0.781428	FALSE	rs2891409	6.971e-05	0.7526	21264	0.000555111	3.97727	0.986312	5.65547	0.0589097	0.7526	584	0.00459826	1.88887	0.830312	0.594304	6.24977	7.58905e-11	FALSE	FALSE
ADCY3	rs4077678	ENSG00000271936	ENSG00000271936.1	Artery_Tibial	1233	1.01786e-08	0.111104	1.78629e-08	0.194288	0.694608	0.781428	FALSE	rs2082881	9.753e-05	0.7516	21264	0.000553612	3.89666	0.986349	5.34137	0.0377589	0.7516	584	0.00458584	2.07746	0.830692	0.904553	6.24592	7.55988e-11	FALSE	FALSE
ADCY3	rs4077678	ENSG00000271936	ENSG00000271936.1	Artery_Tibial	1233	1.01786e-08	0.111104	1.78629e-08	0.194288	0.694608	0.781428	FALSE	rs11125803	5.449e-05	0.7476	21263	0.000547779	4.03548	0.986491	5.88038	0.0859101	0.7476	584	0.00453731	1.71738	0.832183	0.334774	6.21515	7.33084e-11	FALSE	FALSE
ADCY3	rs4077678	ENSG00000271936	ENSG00000271936.1	Artery_Tibial	1233	1.01786e-08	0.111104	1.78629e-08	0.194288	0.694608	0.781428	FALSE	rs13401689	0.0001449	0.2214	21291	0.000598826	3.79965	0.98525	5.00394	0.0269324	0.2214	584	0.00496667	2.2125	0.819175	1.14988	6.15381	6.89468e-11	FALSE	FALSE
ADCY3	rs4077678	ENSG00000271936	ENSG00000271936.1	Artery_Tibial	1233	1.01786e-08	0.111104	1.78629e-08	0.194288	0.694608	0.781428	FALSE	rs9309308	0.0001451	0.7632	20033	0.000607047	3.79931	0.985051	5.00794	0.0292957	0.7632	584	0.00473737	2.17948	0.826071	1.08743	6.09536	6.50323e-11	FALSE	FALSE
ADCY3	rs4077678	ENSG00000271936	ENSG00000271936.1	Artery_Tibial	1233	1.01786e-08	0.111104	1.78629e-08	0.194288	0.694608	0.781428	FALSE	rs56200610	9.418e-05	0.2929	21277	0.000498744	3.90512	0.987685	5.3326	0.0478227	0.2929	584	0.00413387	1.97894	0.844789	0.722699	6.0553	6.24784e-11	FALSE	FALSE
ADCY3	rs4077678	ENSG00000271936	ENSG00000271936.1	Artery_Tibial	1233	1.01786e-08	0.111104	1.78629e-08	0.194288	0.694608	0.781428	FALSE	rs17737058	0.0001644	0.7629	21289	0.000570735	3.76824	0.985932	4.86801	0.0292957	0.7629	584	0.00473323	2.17948	0.826196	1.08736	5.95538	5.65373e-11	FALSE	FALSE
ADCY3	rs4077678	ENSG00000271936	ENSG00000271936.1	Artery_Tibial	1233	1.01786e-08	0.111104	1.78629e-08	0.194288	0.694608	0.781428	FALSE	rs55803937	0.0001474	0.7762	21291	0.000594236	3.79541	0.985362	4.98508	0.0364932	0.7762	584	0.0049286	2.09139	0.820312	0.935718	5.9208	5.46156e-11	FALSE	FALSE
ADCY3	rs4077678	ENSG00000271936	ENSG00000271936.1	Artery_Tibial	1233	1.01786e-08	0.111104	1.78629e-08	0.194288	0.694608	0.781428	FALSE	rs10188181	0.000103	0.751	21264	0.000552719	3.88341	0.98637	5.28992	0.0589097	0.751	584	0.00457844	1.88887	0.830919	0.593595	5.88352	5.26171e-11	FALSE	FALSE
ADCY3	rs4077678	ENSG00000271936	ENSG00000271936.1	Artery_Tibial	1233	1.01786e-08	0.111104	1.78629e-08	0.194288	0.694608	0.781428	FALSE	rs6710503	0.0001335	0.2769	21280	0.000515817	3.81991	0.987269	5.02113	0.0463643	0.2769	584	0.00427598	1.99206	0.840305	0.75005	5.77118	4.70259e-11	FALSE	FALSE
ADCY3	rs4077678	ENSG00000271936	ENSG00000271936.1	Artery_Tibial	1233	1.01786e-08	0.111104	1.78629e-08	0.194288	0.694608	0.781428	FALSE	rs57324979	0.0002658	0.2215	21290	0.00059866	3.64654	0.985254	4.44217	0.0220021	0.2215	584	0.00496506	2.29033	0.819223	1.29342	5.73559	4.5382e-11	FALSE	FALSE
ADCY3	rs4077678	ENSG00000271936	ENSG00000271936.1	Artery_Tibial	1233	1.01786e-08	0.111104	1.78629e-08	0.194288	0.694608	0.781428	FALSE	rs3731629	0.0002264	0.7037	21274	0.000495473	3.68758	0.987765	4.51421	0.0241605	0.7037	584	0.00410618	2.25457	0.845668	1.21497	5.72918	4.50917e-11	FALSE	FALSE
ADCY3	rs4077678	ENSG00000271936	ENSG00000271936.1	Artery_Tibial	1233	1.01786e-08	0.111104	1.78629e-08	0.194288	0.694608	0.781428	FALSE	rs13416069	0.0002703	0.2214	21290	0.000598854	3.64222	0.985249	4.4268	0.0233094	0.2214	584	0.00496667	2.26833	0.819175	1.25234	5.67913	4.28907e-11	FALSE	FALSE
ADCY3	rs4077678	ENSG00000271936	ENSG00000271936.1	Artery_Tibial	1233	1.01786e-08	0.111104	1.78629e-08	0.194288	0.694608	0.781428	FALSE	rs6713448	3.531e-05	0.8456	21290	0.00079068	4.1362	0.980616	6.41662	0.9291	0.8456	584	0.0065576	0.0889772	0.774324	-0.741263	5.67536	4.2729e-11	FALSE	FALSE
ADCY3	rs4077678	ENSG00000271936	ENSG00000271936.1	Artery_Tibial	1233	1.01786e-08	0.111104	1.78629e-08	0.194288	0.694608	0.781428	FALSE	rs56186499	0.0001362	0.7063	21277	0.000497949	3.81497	0.987704	4.98826	0.0502841	0.7063	584	0.00412728	1.95754	0.844998	0.686841	5.67511	4.27183e-11	FALSE	FALSE
ADCY3	rs4077678	ENSG00000271936	ENSG00000271936.1	Artery_Tibial	1233	1.01786e-08	0.111104	1.78629e-08	0.194288	0.694608	0.781428	FALSE	rs141642011	7.153e-05	0.0172	13891	0.00935969	3.97114	0.810378	5.55844	0.168953	0.0172	584	0.0506481	1.37558	0.307595	0.107225	5.66567	4.23171e-11	FALSE	FALSE
ADCY3	rs4077678	ENSG00000271936	ENSG00000271936.1	Artery_Tibial	1233	1.01786e-08	0.111104	1.78629e-08	0.194288	0.694608	0.781428	FALSE	rs6545698	0.0001415	0.7055	21276	0.000497183	3.80553	0.987723	4.95212	0.0502841	0.7055	584	0.00412074	1.95754	0.845206	0.686568	5.63869	4.11907e-11	FALSE	FALSE
ADCY3	rs4077678	ENSG00000271936	ENSG00000271936.1	Artery_Tibial	1233	1.01786e-08	0.111104	1.78629e-08	0.194288	0.694608	0.781428	FALSE	rs11892043	0.0001498	0.7074	21278	0.000499021	3.7914	0.987678	4.90061	0.0478227	0.7074	584	0.00413635	1.97894	0.84471	0.722798	5.6234	4.05658e-11	FALSE	FALSE
ADCY3	rs4077678	ENSG00000271936	ENSG00000271936.1	Artery_Tibial	1233	1.01786e-08	0.111104	1.78629e-08	0.194288	0.694608	0.781428	FALSE	rs10178420	0.0001194	0.7419	21261	0.000539848	3.84735	0.986684	5.14314	0.0698017	0.7419	584	0.0044712	1.8132	0.834223	0.472772	5.61591	4.02629e-11	FALSE	FALSE
ADCY3	rs4077678	ENSG00000271936	ENSG00000271936.1	Artery_Tibial	1233	1.01786e-08	0.111104	1.78629e-08	0.194288	0.694608	0.781428	FALSE	rs56239133	0.0001176	0.2233	21291	0.000595183	3.85108	0.985339	5.19541	0.0781399	0.2233	584	0.00493645	1.76158	0.820077	0.414807	5.61021	4.00342e-11	FALSE	FALSE
ADCY3	rs4077678	ENSG00000271936	ENSG00000271936.1	Artery_Tibial	1233	1.01786e-08	0.111104	1.78629e-08	0.194288	0.694608	0.781428	FALSE	rs6761875	0.0001584	0.7066	20289	0.00052251	3.77752	0.987106	4.86733	0.0478227	0.7066	584	0.00412975	1.97894	0.84492	0.722533	5.58987	3.92279e-11	FALSE	FALSE
ADCY3	rs4077678	ENSG00000271936	ENSG00000271936.1	Artery_Tibial	1233	1.01786e-08	0.111104	1.78629e-08	0.194288	0.694608	0.781428	FALSE	rs28744588	0.0001662	0.2219	21291	0.00059786	3.76552	0.985274	4.87613	0.0509553	0.2219	584	0.00495866	1.95186	0.819414	0.705104	5.58123	3.88906e-11	FALSE	FALSE
ADCY3	rs4077678	ENSG00000271936	ENSG00000271936.1	Artery_Tibial	1233	1.01786e-08	0.111104	1.78629e-08	0.194288	0.694608	0.781428	FALSE	rs192026888	6.906e-05	0.078	21161	0.0014442	3.9795	0.965153	5.96389	0.819469	0.078	584	0.0119051	0.228228	0.653974	-0.513588	5.45031	3.41181e-11	FALSE	FALSE
ADCY3	rs4077678	ENSG00000271936	ENSG00000271936.1	Artery_Tibial	1233	1.01786e-08	0.111104	1.78629e-08	0.194288	0.694608	0.781428	FALSE	rs138162331	4.833e-05	0.8502	21292	0.000810474	4.06356	0.980141	6.13276	0.860887	0.8502	584	0.0067224	0.175245	0.769957	-0.722922	5.40983	3.27648e-11	FALSE	FALSE
ADCY3	rs4077678	ENSG00000271936	ENSG00000271936.1	Artery_Tibial	1233	1.01786e-08	0.111104	1.78629e-08	0.194288	0.694608	0.781428	FALSE	rs2119117	0.0001474	0.2237	21291	0.000594425	3.79541	0.985357	4.9852	0.0781399	0.2237	584	0.00493017	1.76158	0.820265	0.414576	5.39978	3.2437e-11	FALSE	FALSE
ADCY3	rs4077678	ENSG00000271936	ENSG00000271936.1	Artery_Tibial	1233	1.01786e-08	0.111104	1.78629e-08	0.194288	0.694608	0.781428	FALSE	rs1806822	7.351e-05	0.0776	21158	0.00145122	3.96463	0.96499	5.90794	0.821023	0.0776	584	0.0119612	0.226229	0.652907	-0.512374	5.39556	3.23005e-11	FALSE	FALSE
ADCY3	rs4077678	ENSG00000271936	ENSG00000271936.1	Artery_Tibial	1233	1.01786e-08	0.111104	1.78629e-08	0.194288	0.694608	0.781428	FALSE	rs72792190	4.914e-05	0.8461	21290	0.00079278	4.05968	0.980566	6.11	0.859057	0.8461	584	0.00657502	0.177575	0.77386	-0.7311	5.3789	3.17667e-11	FALSE	FALSE
ADCY3	rs4077678	ENSG00000271936	ENSG00000271936.1	Artery_Tibial	1233	1.01786e-08	0.111104	1.78629e-08	0.194288	0.694608	0.781428	FALSE	rs55822100	5.029e-05	0.1517	21291	0.000802154	4.05428	0.98034	6.0924	0.817441	0.1517	584	0.00665307	0.230838	0.771788	-0.718178	5.37423	3.16187e-11	FALSE	FALSE
ADCY3	rs4077678	ENSG00000271936	ENSG00000271936.1	Artery_Tibial	1233	1.01786e-08	0.111104	1.78629e-08	0.194288	0.694608	0.781428	FALSE	rs62144583	0.0001691	0.7759	21290	0.000593698	3.7612	0.985375	4.85736	0.0685581	0.7759	584	0.0049239	1.82132	0.820452	0.502149	5.35951	3.11569e-11	FALSE	FALSE
ADCY3	rs4077678	ENSG00000271936	ENSG00000271936.1	Artery_Tibial	1233	1.01786e-08	0.111104	1.78629e-08	0.194288	0.694608	0.781428	FALSE	rs62142355	0.0001552	0.2213	21291	0.000599019	3.7826	0.985245	4.94037	0.0781399	0.2213	584	0.00496827	1.76158	0.819127	0.415966	5.35633	3.1058e-11	FALSE	FALSE
ADCY3	rs4077678	ENSG00000271936	ENSG00000271936.1	Artery_Tibial	1233	1.01786e-08	0.111104	1.78629e-08	0.194288	0.694608	0.781428	FALSE	rs1485381755	0.0001812	0.6764	21256	0.000472384	3.74388	0.988328	4.70123	0.0532122	0.6764	584	0.00391152	1.93319	0.851901	0.636943	5.33817	3.0499e-11	FALSE	FALSE
ADCY3	rs4077678	ENSG00000271936	ENSG00000271936.1	Artery_Tibial	1233	1.01786e-08	0.111104	1.78629e-08	0.194288	0.694608	0.781428	FALSE	rs299009	0.0001812	0.6764	21256	0.000472384	3.74388	0.988328	4.70123	0.0532122	0.6764	584	0.00391152	1.93319	0.851901	0.636943	5.33817	3.0499e-11	FALSE	FALSE
ADCY3	rs4077678	ENSG00000271936	ENSG00000271936.1	Artery_Tibial	1233	1.01786e-08	0.111104	1.78629e-08	0.194288	0.694608	0.781428	FALSE	rs4508555	0.0001967	0.2224	21290	0.000596928	3.72322	0.985296	4.71943	0.0645227	0.2224	584	0.00495069	1.84855	0.819651	0.544	5.26343	2.83027e-11	FALSE	FALSE
ADCY3	rs4077678	ENSG00000271936	ENSG00000271936.1	Artery_Tibial	1233	1.01786e-08	0.111104	1.78629e-08	0.194288	0.694608	0.781428	FALSE	rs6545730	0.0006074	0.1734	21284	0.000720428	3.42829	0.982308	3.75529	0.0162036	0.1734	584	0.00597328	2.4043	0.790215	1.50314	5.25843	2.81614e-11	FALSE	FALSE
ADCY3	rs4077678	ENSG00000271936	ENSG00000271936.1	Artery_Tibial	1233	1.01786e-08	0.111104	1.78629e-08	0.194288	0.694608	0.781428	FALSE	rs7574758	0.0006164	0.8265	21285	0.000720067	3.42429	0.982317	3.74165	0.0162036	0.8265	584	0.00597056	2.4043	0.79029	1.50318	5.24483	2.7781e-11	FALSE	FALSE
ADCY3	rs4077678	ENSG00000271936	ENSG00000271936.1	Artery_Tibial	1233	1.01786e-08	0.111104	1.78629e-08	0.194288	0.694608	0.781428	FALSE	rs115583825	0.0001015	0.08	21239	0.00140597	3.88698	0.966044	5.60644	0.471185	0.08	584	0.0116327	0.720552	0.659193	-0.367094	5.23934	2.7629e-11	FALSE	FALSE
ADCY3	rs4077678	ENSG00000271936	ENSG00000271936.1	Artery_Tibial	1233	1.01786e-08	0.111104	1.78629e-08	0.194288	0.694608	0.781428	FALSE	rs79990615	8.423e-05	0.083	21240	0.00135952	3.93203	0.967129	5.76876	0.856997	0.083	584	0.0112489	0.180198	0.666689	-0.538515	5.23024	2.73787e-11	FALSE	FALSE
ADCY3	rs4077678	ENSG00000271936	ENSG00000271936.1	Artery_Tibial	1233	1.01786e-08	0.111104	1.78629e-08	0.194288	0.694608	0.781428	FALSE	rs3769669	0.0001646	0.2382	21289	0.000568919	3.76794	0.985976	4.86563	0.0848009	0.2382	584	0.00471818	1.72348	0.826653	0.351514	5.21714	2.70224e-11	FALSE	FALSE
ADCY3	rs4077678	ENSG00000271936	ENSG00000271936.1	Artery_Tibial	1233	1.01786e-08	0.111104	1.78629e-08	0.194288	0.694608	0.781428	FALSE	rs3820933	0.0001811	0.2216	21291	0.000598439	3.74402	0.98526	4.79695	0.081866	0.2216	584	0.00496346	1.73996	0.81927	0.384778	5.18172	2.6082e-11	FALSE	FALSE
ADCY3	rs4077678	ENSG00000271936	ENSG00000271936.1	Artery_Tibial	1233	1.01786e-08	0.111104	1.78629e-08	0.194288	0.694608	0.781428	FALSE	rs11693308	0.0001732	0.2374	21288	0.000570264	3.7552	0.985944	4.81933	0.0834947	0.2374	584	0.00472911	1.73076	0.826321	0.36236	5.18169	2.60811e-11	FALSE	FALSE
ADCY3	rs4077678	ENSG00000271936	ENSG00000271936.1	Artery_Tibial	1233	1.01786e-08	0.111104	1.78629e-08	0.194288	0.694608	0.781428	FALSE	rs893771	0.0001873	0.2254	21290	0.000591264	3.73556	0.985434	4.76104	0.0781399	0.2254	584	0.00490372	1.76158	0.821056	0.413597	5.17464	2.58978e-11	FALSE	FALSE
ADCY3	rs4077678	ENSG00000271936	ENSG00000271936.1	Artery_Tibial	1233	1.01786e-08	0.111104	1.78629e-08	0.194288	0.694608	0.781428	FALSE	rs55797001	0.0001552	0.7784	21291	0.000598439	3.7826	0.98526	4.93999	0.102869	0.7784	584	0.00496346	1.6311	0.81927	0.234454	5.17444	2.58928e-11	FALSE	FALSE
ADCY3	rs4077678	ENSG00000271936	ENSG00000271936.1	Artery_Tibial	1233	1.01786e-08	0.111104	1.78629e-08	0.194288	0.694608	0.781428	FALSE	rs13390269	8.919e-05	0.0828	21240	0.00136251	3.91826	0.967059	5.717	0.902161	0.0828	584	0.0112736	0.122932	0.666201	-0.543574	5.17342	2.58664e-11	FALSE	FALSE
ADCY3	rs4077678	ENSG00000271936	ENSG00000271936.1	Artery_Tibial	1233	1.01786e-08	0.111104	1.78629e-08	0.194288	0.694608	0.781428	FALSE	rs62140560	0.0002529	0.2213	21290	0.000599048	3.65931	0.985245	4.48839	0.0585494	0.2213	584	0.00496827	1.89156	0.819127	0.610441	5.09883	2.40071e-11	FALSE	FALSE
ADCY3	rs4077678	ENSG00000271936	ENSG00000271936.1	Artery_Tibial	1233	1.01786e-08	0.111104	1.78629e-08	0.194288	0.694608	0.781428	FALSE	rs74528305	0.0001013	0.9173	21240	0.00136401	3.88746	0.967024	5.601	0.874816	0.9173	584	0.011286	0.157544	0.665956	-0.539977	5.06102	2.31164e-11	FALSE	FALSE
ADCY3	rs4077678	ENSG00000271936	ENSG00000271936.1	Artery_Tibial	1233	1.01786e-08	0.111104	1.78629e-08	0.194288	0.694608	0.781428	FALSE	rs113094165	7.145e-05	0.8465	21290	0.00079447	3.9714	0.980525	5.76314	0.860887	0.8465	584	0.00658904	0.175245	0.773487	-0.7306	5.03254	2.24672e-11	FALSE	FALSE
ADCY3	rs4077678	ENSG00000271936	ENSG00000271936.1	Artery_Tibial	1233	1.01786e-08	0.111104	1.78629e-08	0.194288	0.694608	0.781428	FALSE	rs113939247	7.145e-05	0.1535	21290	0.00079447	3.9714	0.980525	5.76314	0.870576	0.1535	584	0.00658904	0.162927	0.773487	-0.732211	5.03092	2.24311e-11	FALSE	FALSE
ADCY3	rs4077678	ENSG00000271936	ENSG00000271936.1	Artery_Tibial	1233	1.01786e-08	0.111104	1.78629e-08	0.194288	0.694608	0.781428	FALSE	rs10182036	0.0001061	0.0838	21239	0.00134778	3.8762	0.967404	5.55581	0.808707	0.0838	584	0.0111512	0.242094	0.668623	-0.532656	5.02315	2.22574e-11	FALSE	FALSE
ADCY3	rs4077678	ENSG00000271936	ENSG00000271936.1	Artery_Tibial	1233	1.01786e-08	0.111104	1.78629e-08	0.194288	0.694608	0.781428	FALSE	rs112721584	7.257e-05	0.8465	21290	0.00079447	3.9677	0.980525	5.74871	0.860887	0.8465	584	0.00658904	0.175245	0.773487	-0.7306	5.01811	2.21454e-11	FALSE	FALSE
ADCY3	rs4077678	ENSG00000271936	ENSG00000271936.1	Artery_Tibial	1233	1.01786e-08	0.111104	1.78629e-08	0.194288	0.694608	0.781428	FALSE	rs112527265	7.371e-05	0.8465	21290	0.00079447	3.96398	0.980525	5.73425	0.860887	0.8465	584	0.00658904	0.175245	0.773487	-0.7306	5.00365	2.18276e-11	FALSE	FALSE
ADCY3	rs4077678	ENSG00000271936	ENSG00000271936.1	Artery_Tibial	1233	1.01786e-08	0.111104	1.78629e-08	0.194288	0.694608	0.781428	FALSE	rs13416733	8.038e-05	0.151	21290	0.000805245	3.94326	0.980266	5.65853	0.72313	0.151	584	0.0066784	0.354279	0.771118	-0.688882	4.96965	2.10979e-11	FALSE	FALSE
ADCY3	rs4077678	ENSG00000271936	ENSG00000271936.1	Artery_Tibial	1233	1.01786e-08	0.111104	1.78629e-08	0.194288	0.694608	0.781428	FALSE	rs74639823	0.0001178	0.9204	21158	0.00141783	3.85066	0.965768	5.47271	0.805835	0.9204	584	0.011686	0.245803	0.658163	-0.516828	4.95588	2.08093e-11	FALSE	FALSE
ADCY3	rs4077678	ENSG00000271936	ENSG00000271936.1	Artery_Tibial	1233	1.01786e-08	0.111104	1.78629e-08	0.194288	0.694608	0.781428	FALSE	rs55914216	7.859e-05	0.1537	21289	0.000793661	3.94866	0.980544	5.67447	0.817441	0.1537	584	0.00658202	0.230838	0.773674	-0.722276	4.95219	2.07328e-11	FALSE	FALSE
ADCY3	rs4077678	ENSG00000271936	ENSG00000271936.1	Artery_Tibial	1233	1.01786e-08	0.111104	1.78629e-08	0.194288	0.694608	0.781428	FALSE	rs72797944	7.981e-05	0.8464	21289	0.000794084	3.94497	0.980534	5.66037	0.817441	0.8464	584	0.00658552	0.230838	0.773581	-0.722073	4.9383	2.04467e-11	FALSE	FALSE
ADCY3	rs4077678	ENSG00000271936	ENSG00000271936.1	Artery_Tibial	1233	1.01786e-08	0.111104	1.78629e-08	0.194288	0.694608	0.781428	FALSE	rs11889662	0.0002259	0.7599	21287	0.000565882	3.68814	0.98605	4.57016	0.0848009	0.7599	584	0.00469255	1.72348	0.827433	0.350419	4.92058	2.00876e-11	FALSE	FALSE
ADCY3	rs4077678	ENSG00000271936	ENSG00000271936.1	Artery_Tibial	1233	1.01786e-08	0.111104	1.78629e-08	0.194288	0.694608	0.781428	FALSE	rs72792199	8.161e-05	0.1509	21290	0.000805684	3.93962	0.980256	5.64465	0.9291	0.1509	584	0.00668204	0.0889772	0.771022	-0.734013	4.91063	1.98888e-11	FALSE	FALSE
ADCY3	rs4077678	ENSG00000271936	ENSG00000271936.1	Artery_Tibial	1233	1.01786e-08	0.111104	1.78629e-08	0.194288	0.694608	0.781428	FALSE	rs62144584	0.0001678	0.706	21278	0.000497629	3.76313	0.987712	4.794	0.115911	0.706	584	0.00412482	1.57217	0.845076	0.111985	4.90598	1.97965e-11	FALSE	FALSE
ADCY3	rs4077678	ENSG00000271936	ENSG00000271936.1	Artery_Tibial	1233	1.01786e-08	0.111104	1.78629e-08	0.194288	0.694608	0.781428	FALSE	rs893770	0.0002109	0.223	21289	0.00059581	3.70559	0.985323	4.65418	0.102869	0.223	584	0.00494119	1.6311	0.819935	0.233495	4.88768	1.94374e-11	FALSE	FALSE
ADCY3	rs4077678	ENSG00000271936	ENSG00000271936.1	Artery_Tibial	1233	1.01786e-08	0.111104	1.78629e-08	0.194288	0.694608	0.781428	FALSE	rs76078428	0.0001305	0.0797	21239	0.0014108	3.82551	0.965931	5.3783	0.876046	0.0797	584	0.0116726	0.155984	0.658421	-0.529079	4.84922	1.8704e-11	FALSE	FALSE
ADCY3	rs4077678	ENSG00000271936	ENSG00000271936.1	Artery_Tibial	1233	1.01786e-08	0.111104	1.78629e-08	0.194288	0.694608	0.781428	FALSE	rs74624011	0.000132	0.0797	21239	0.0014108	3.8227	0.965931	5.36789	0.874563	0.0797	584	0.0116726	0.157865	0.658421	-0.528884	4.83901	1.85141e-11	FALSE	FALSE
ADCY3	rs4077678	ENSG00000271936	ENSG00000271936.1	Artery_Tibial	1233	1.01786e-08	0.111104	1.78629e-08	0.194288	0.694608	0.781428	FALSE	rs1814391	0.000135	0.0798	21239	0.00140919	3.81715	0.965969	5.34716	0.853539	0.0798	584	0.0116593	0.184605	0.658679	-0.526242	4.82092	1.81822e-11	FALSE	FALSE
ADCY3	rs4077678	ENSG00000271936	ENSG00000271936.1	Artery_Tibial	1233	1.01786e-08	0.111104	1.78629e-08	0.194288	0.694608	0.781428	FALSE	rs145484204	0.000146	0.9202	21239	0.00140919	3.79778	0.965969	5.27589	0.621687	0.9202	584	0.0116593	0.493461	0.658679	-0.45727	4.81862	1.81405e-11	FALSE	FALSE
ADCY3	rs4077678	ENSG00000271936	ENSG00000271936.1	Artery_Tibial	1233	1.01786e-08	0.111104	1.78629e-08	0.194288	0.694608	0.781428	FALSE	rs138095446	0.000146	0.9201	21239	0.00140758	3.79778	0.966007	5.27561	0.672824	0.9201	584	0.011646	0.422275	0.658936	-0.479093	4.79652	1.77439e-11	FALSE	FALSE
ADCY3	rs4077678	ENSG00000271936	ENSG00000271936.1	Artery_Tibial	1233	1.01786e-08	0.111104	1.78629e-08	0.194288	0.694608	0.781428	FALSE	rs56336001	0.0001428	0.0797	21158	0.00141621	3.80327	0.965806	5.29727	0.780349	0.0797	584	0.0116726	0.278864	0.658421	-0.511487	4.78578	1.75544e-11	FALSE	FALSE
ADCY3	rs4077678	ENSG00000271936	ENSG00000271936.1	Artery_Tibial	1233	1.01786e-08	0.111104	1.78629e-08	0.194288	0.694608	0.781428	FALSE	rs191012252	0.0002994	0.9794	16537	0.00658726	3.61582	0.858604	4.63466	0.168953	0.9794	584	0.0424356	1.37558	0.346497	0.115118	4.74978	1.69336e-11	FALSE	FALSE
ADCY3	rs4077678	ENSG00000271936	ENSG00000271936.1	Artery_Tibial	1233	1.01786e-08	0.111104	1.78629e-08	0.194288	0.694608	0.781428	FALSE	rs13428821	0.000148	0.9157	21240	0.00134046	3.7944	0.967575	5.25091	0.705431	0.9157	584	0.0110911	0.377999	0.669819	-0.506205	4.7447	1.68479e-11	FALSE	FALSE
ADCY3	rs4077678	ENSG00000271936	ENSG00000271936.1	Artery_Tibial	1233	1.01786e-08	0.111104	1.78629e-08	0.194288	0.694608	0.781428	FALSE	rs17799110	0.0002913	0.2395	21287	0.000566852	3.62292	0.986027	4.33575	0.0834947	0.2395	584	0.00470059	1.73076	0.827188	0.361157	4.69691	1.60616e-11	FALSE	FALSE
ADCY3	rs4077678	ENSG00000271936	ENSG00000271936.1	Artery_Tibial	1233	1.01786e-08	0.111104	1.78629e-08	0.194288	0.694608	0.781428	FALSE	rs79682290	0.0002655	0.2689	21281	0.000525326	3.64683	0.987037	4.39064	0.0918715	0.2689	584	0.00435501	1.68561	0.837832	0.280692	4.67133	1.5656e-11	FALSE	FALSE
ADCY3	rs4077678	ENSG00000271936	ENSG00000271936.1	Artery_Tibial	1233	1.01786e-08	0.111104	1.78629e-08	0.194288	0.694608	0.781428	FALSE	rs62140561	0.000572	0.2314	21292	0.000580375	3.44456	0.985698	3.72395	0.0358991	0.2314	584	0.00481386	2.09807	0.823758	0.945098	4.66905	1.56203e-11	FALSE	FALSE
ADCY3	rs4077678	ENSG00000271936	ENSG00000271936.1	Artery_Tibial	1233	1.01786e-08	0.111104	1.78629e-08	0.194288	0.694608	0.781428	FALSE	rs79988608	0.0001771	0.0817	21240	0.0013792	3.74962	0.966669	5.09489	0.738762	0.0817	584	0.0114117	0.333493	0.663488	-0.507665	4.58723	1.43931e-11	FALSE	FALSE
ADCY3	rs4077678	ENSG00000271936	ENSG00000271936.1	Artery_Tibial	1233	1.01786e-08	0.111104	1.78629e-08	0.194288	0.694608	0.781428	FALSE	rs17799872	0.0001764	0.0799	20251	0.00147625	3.75062	0.964407	5.11541	0.876046	0.0799	584	0.011646	0.155984	0.658936	-0.529826	4.58559	1.43695e-11	FALSE	FALSE
ADCY3	rs4077678	ENSG00000271936	ENSG00000271936.1	Artery_Tibial	1233	1.01786e-08	0.111104	1.78629e-08	0.194288	0.694608	0.781428	FALSE	rs113195763	0.0001898	0.0851	21314	0.0013244	3.73222	0.967951	5.02127	0.566007	0.0851	584	0.0109965	0.573942	0.671712	-0.446298	4.57498	1.42178e-11	FALSE	FALSE
ADCY3	rs4077678	ENSG00000271936	ENSG00000271936.1	Artery_Tibial	1233	1.01786e-08	0.111104	1.78629e-08	0.194288	0.694608	0.781428	FALSE	rs77760734	0.0001873	0.9183	21240	0.0013792	3.73556	0.966669	5.044	0.724297	0.9183	584	0.0114117	0.352722	0.663488	-0.503287	4.54071	1.3739e-11	FALSE	FALSE
ADCY3	rs4077678	ENSG00000271936	ENSG00000271936.1	Artery_Tibial	1233	1.01786e-08	0.111104	1.78629e-08	0.194288	0.694608	0.781428	FALSE	rs76087690	0.000183	0.0819	21240	0.00137613	3.7414	0.966741	5.06453	0.879512	0.0819	584	0.0113863	0.151588	0.663985	-0.537671	4.52686	1.355e-11	FALSE	FALSE
ADCY3	rs4077678	ENSG00000271936	ENSG00000271936.1	Artery_Tibial	1233	1.01786e-08	0.111104	1.78629e-08	0.194288	0.694608	0.781428	FALSE	rs41281519	0.000183	0.9181	21240	0.00137613	3.7414	0.966741	5.06453	0.943327	0.9181	584	0.0113863	0.0710889	0.663985	-0.543622	4.52091	1.34696e-11	FALSE	FALSE
ADCY3	rs4077678	ENSG00000271936	ENSG00000271936.1	Artery_Tibial	1233	1.01786e-08	0.111104	1.78629e-08	0.194288	0.694608	0.781428	FALSE	rs1550116	0.000128	0.8461	20934	0.000806262	3.83028	0.980242	5.22848	0.860887	0.8461	584	0.00657502	0.175245	0.77386	-0.731418	4.49706	1.31521e-11	FALSE	FALSE
ADCY3	rs4077678	ENSG00000271936	ENSG00000271936.1	Artery_Tibial	1233	1.01786e-08	0.111104	1.78629e-08	0.194288	0.694608	0.781428	FALSE	rs11689042	0.0009197	0.2601	21277	0.000536741	3.314	0.986759	3.25638	0.0235438	0.2601	584	0.00444881	2.26449	0.834916	1.24004	4.49642	1.31437e-11	FALSE	FALSE
ADCY3	rs4077678	ENSG00000271936	ENSG00000271936.1	Artery_Tibial	1233	1.01786e-08	0.111104	1.78629e-08	0.194288	0.694608	0.781428	FALSE	rs117841598	0.0001299	0.1532	21291	0.000795707	3.82665	0.980495	5.21026	0.817441	0.1532	584	0.0065996	0.230838	0.773207	-0.721257	4.489	1.30466e-11	FALSE	FALSE
ADCY3	rs4077678	ENSG00000271936	ENSG00000271936.1	Artery_Tibial	1233	1.01786e-08	0.111104	1.78629e-08	0.194288	0.694608	0.781428	FALSE	rs1550383	0.0004554	0.7638	21287	0.000572288	3.5057	0.985895	3.92771	0.0654504	0.7638	584	0.00474567	1.84217	0.825819	0.527414	4.45512	1.26119e-11	FALSE	FALSE
ADCY3	rs4077678	ENSG00000271936	ENSG00000271936.1	Artery_Tibial	1233	1.01786e-08	0.111104	1.78629e-08	0.194288	0.694608	0.781428	FALSE	rs73920612	0.000352	0.8054	21277	0.000659058	3.57368	0.983791	4.221	0.113023	0.8054	584	0.00546264	1.58475	0.804645	0.193938	4.41494	1.21152e-11	FALSE	FALSE
ADCY3	rs4077678	ENSG00000271936	ENSG00000271936.1	Artery_Tibial	1233	1.01786e-08	0.111104	1.78629e-08	0.194288	0.694608	0.781428	FALSE	rs1344840	0.000921	0.2639	21007	0.000538578	3.31361	0.986714	3.25653	0.0288031	0.2639	584	0.00440738	2.18617	0.836202	1.09369	4.35022	1.13559e-11	FALSE	FALSE
ADCY3	rs4077678	ENSG00000271936	ENSG00000271936.1	Artery_Tibial	1233	1.01786e-08	0.111104	1.78629e-08	0.194288	0.694608	0.781428	FALSE	rs17046666	0.0002668	0.0851	20251	0.00139392	3.64557	0.966325	4.72581	0.573874	0.0851	584	0.0109965	0.562355	0.671712	-0.45072	4.27509	1.05341e-11	FALSE	FALSE
ADCY3	rs4077678	ENSG00000271936	ENSG00000271936.1	Artery_Tibial	1233	1.01786e-08	0.111104	1.78629e-08	0.194288	0.694608	0.781428	FALSE	rs78961514	0.0001715	0.8489	21293	0.000804694	3.75767	0.980279	4.95778	0.81518	0.8489	584	0.00667477	0.233749	0.771214	-0.716416	4.24137	1.01847e-11	FALSE	FALSE
ADCY3	rs4077678	ENSG00000271936	ENSG00000271936.1	Artery_Tibial	1233	1.01786e-08	0.111104	1.78629e-08	0.194288	0.694608	0.781428	FALSE	rs2278483	0.0004383	0.2367	21024	0.000578602	3.51588	0.985741	3.96738	0.107784	0.2367	584	0.00473875	1.60823	0.826029	0.193794	4.16118	9.3999e-12	FALSE	FALSE
ADCY3	rs4077678	ENSG00000271936	ENSG00000271936.1	Artery_Tibial	1233	1.01786e-08	0.111104	1.78629e-08	0.194288	0.694608	0.781428	FALSE	rs12470059	0.00051	0.162	21288	0.000760492	3.47545	0.981342	3.93594	0.113627	0.162	584	0.00630664	1.5821	0.78107	0.218022	4.15396	9.33232e-12	FALSE	FALSE
ADCY3	rs4077678	ENSG00000271936	ENSG00000271936.1	Artery_Tibial	1233	1.01786e-08	0.111104	1.78629e-08	0.194288	0.694608	0.781428	FALSE	rs62140608	0.001032	0.7357	21274	0.000531302	3.28165	0.986892	3.14679	0.0330947	0.7357	584	0.00440311	2.13093	0.836335	0.993879	4.14067	9.20913e-12	FALSE	FALSE
ADCY3	rs4077678	ENSG00000271936	ENSG00000271936.1	Artery_Tibial	1233	1.01786e-08	0.111104	1.78629e-08	0.194288	0.694608	0.781428	FALSE	rs112215462	0.0003081	0.194	21276	0.000660635	3.60839	0.983752	4.34457	0.222707	0.194	584	0.00547546	1.21936	0.804276	-0.21761	4.12696	9.08367e-12	FALSE	FALSE
ADCY3	rs4077678	ENSG00000271936	ENSG00000271936.1	Artery_Tibial	1233	1.01786e-08	0.111104	1.78629e-08	0.194288	0.694608	0.781428	FALSE	rs744078	0.0005904	0.7779	21290	0.000597504	3.43599	0.985282	3.70677	0.0798147	0.7779	584	0.00495547	1.75176	0.819509	0.401365	4.10814	8.91432e-12	FALSE	FALSE
ADCY3	rs4077678	ENSG00000271936	ENSG00000271936.1	Artery_Tibial	1233	1.01786e-08	0.111104	1.78629e-08	0.194288	0.694608	0.781428	FALSE	rs148734301	0.0002986	0.0856	21313	0.00131745	3.61651	0.968114	4.60826	0.870071	0.0856	584	0.0109382	0.163568	0.672882	-0.549716	4.05855	8.48304e-12	FALSE	FALSE
ADCY3	rs4077678	ENSG00000271936	ENSG00000271936.1	Artery_Tibial	1233	1.01786e-08	0.111104	1.78629e-08	0.194288	0.694608	0.781428	FALSE	rs11895026	0.0007945	0.2371	21290	0.000570708	3.3547	0.985933	3.4159	0.0590491	0.2371	584	0.00473323	1.88783	0.826196	0.597323	4.01322	8.10715e-12	FALSE	FALSE
ADCY3	rs4077678	ENSG00000271936	ENSG00000271936.1	Artery_Tibial	1233	1.01786e-08	0.111104	1.78629e-08	0.194288	0.694608	0.781428	FALSE	rs7945	0.0007337	0.7633	21290	0.000571373	3.37667	0.985917	3.48926	0.0696885	0.7633	584	0.00473875	1.81393	0.826029	0.484525	3.97379	7.79365e-12	FALSE	FALSE
ADCY3	rs4077678	ENSG00000271936	ENSG00000271936.1	Artery_Tibial	1233	1.01786e-08	0.111104	1.78629e-08	0.194288	0.694608	0.781428	FALSE	rs55820598	0.0003279	0.9113	21312	0.00127579	3.5922	0.969091	4.51417	0.779932	0.9113	584	0.0105919	0.279408	0.679926	-0.54306	3.97111	7.77279e-12	FALSE	FALSE
ADCY3	rs4077678	ENSG00000271936	ENSG00000271936.1	Artery_Tibial	1233	1.01786e-08	0.111104	1.78629e-08	0.194288	0.694608	0.781428	FALSE	rs73920610	0.0005786	0.1949	21277	0.000658289	3.44145	0.983809	3.76426	0.116606	0.1949	584	0.00545627	1.56918	0.804829	0.173937	3.9382	7.52116e-12	FALSE	FALSE
ADCY3	rs4077678	ENSG00000271936	ENSG00000271936.1	Artery_Tibial	1233	1.01786e-08	0.111104	1.78629e-08	0.194288	0.694608	0.781428	FALSE	rs55893453	0.0005875	0.8053	21277	0.000658801	3.43732	0.983797	3.75059	0.116606	0.8053	584	0.00546051	1.56918	0.804706	0.174099	3.92469	7.42024e-12	FALSE	FALSE
ADCY3	rs4077678	ENSG00000271936	ENSG00000271936.1	Artery_Tibial	1233	1.01786e-08	0.111104	1.78629e-08	0.194288	0.694608	0.781428	FALSE	rs13393590	0.0005259	0.7977	21276	0.000640123	3.46721	0.984249	3.84066	0.13692	0.7977	584	0.00530544	1.48736	0.809194	0.0668153	3.90747	7.29357e-12	FALSE	FALSE
ADCY3	rs4077678	ENSG00000271936	ENSG00000271936.1	Artery_Tibial	1233	1.01786e-08	0.111104	1.78629e-08	0.194288	0.694608	0.781428	FALSE	rs111370434	0.0008942	0.2366	21289	0.000571566	3.32186	0.985912	3.30842	0.0590491	0.2366	584	0.00474013	1.88783	0.825987	0.597552	3.90597	7.28266e-12	FALSE	FALSE
ADCY3	rs4077678	ENSG00000271936	ENSG00000271936.1	Artery_Tibial	1233	1.01786e-08	0.111104	1.78629e-08	0.194288	0.694608	0.781428	FALSE	rs72807668	0.0003306	0.2454	21261	0.00055823	3.59006	0.986236	4.21271	0.239177	0.2454	584	0.00462345	1.17705	0.829541	-0.30999	3.90272	7.25902e-12	FALSE	FALSE
ADCY3	rs4077678	ENSG00000271936	ENSG00000271936.1	Artery_Tibial	1233	1.01786e-08	0.111104	1.78629e-08	0.194288	0.694608	0.781428	FALSE	rs56293917	0.0007417	0.6991	21274	0.000491109	3.37368	0.987871	3.41576	0.068318	0.6991	584	0.00407001	1.8229	0.846819	0.468912	3.88467	7.12914e-12	FALSE	FALSE
ADCY3	rs4077678	ENSG00000271936	ENSG00000271936.1	Artery_Tibial	1233	1.01786e-08	0.111104	1.78629e-08	0.194288	0.694608	0.781428	FALSE	rs17744531	0.0003572	0.2447	21261	0.000559309	3.56984	0.98621	4.1421	0.236965	0.2447	584	0.00463237	1.18261	0.829268	-0.303939	3.83816	6.80517e-12	FALSE	FALSE
ADCY3	rs4077678	ENSG00000271936	ENSG00000271936.1	Artery_Tibial	1233	1.01786e-08	0.111104	1.78629e-08	0.194288	0.694608	0.781428	FALSE	rs62140587	0.0006247	0.762	21290	0.000569221	3.42066	0.985969	3.63511	0.107435	0.762	584	0.0047209	1.60983	0.826571	0.195058	3.83017	6.75102e-12	FALSE	FALSE
ADCY3	rs4077678	ENSG00000271936	ENSG00000271936.1	Artery_Tibial	1233	1.01786e-08	0.111104	1.78629e-08	0.194288	0.694608	0.781428	FALSE	rs748845270	0.0006247	0.762	21290	0.000569221	3.42066	0.985969	3.63511	0.107435	0.762	584	0.0047209	1.60983	0.826571	0.195058	3.83017	6.75102e-12	FALSE	FALSE
ADCY3	rs4077678	ENSG00000271936	ENSG00000271936.1	Artery_Tibial	1233	1.01786e-08	0.111104	1.78629e-08	0.194288	0.694608	0.781428	FALSE	rs74752557	0.02631	0.7989	21291	0.000642522	2.22161	0.984191	0.355167	0.00115866	0.7989	584	0.00532909	3.24887	0.808507	3.4405	3.79566	6.52202e-12	FALSE	FALSE
ADCY3	rs4077678	ENSG00000271936	ENSG00000271936.1	Artery_Tibial	1233	1.01786e-08	0.111104	1.78629e-08	0.194288	0.694608	0.781428	FALSE	rs17792389	0.0007527	0.7799	21291	0.000601359	3.36963	0.985189	3.48692	0.0950512	0.7799	584	0.00498768	1.66933	0.818549	0.287131	3.77405	6.38261e-12	FALSE	FALSE
ADCY3	rs4077678	ENSG00000271936	ENSG00000271936.1	Artery_Tibial	1233	1.01786e-08	0.111104	1.78629e-08	0.194288	0.694608	0.781428	FALSE	rs17792437	0.0007527	0.7797	21291	0.000600967	3.36963	0.985198	3.48666	0.0950512	0.7797	584	0.00498443	1.66933	0.818645	0.286999	3.77366	6.38006e-12	FALSE	FALSE
ADCY3	rs4077678	ENSG00000271936	ENSG00000271936.1	Artery_Tibial	1233	1.01786e-08	0.111104	1.78629e-08	0.194288	0.694608	0.781428	FALSE	rs11674421	0.0007823	0.2239	21291	0.000594047	3.35898	0.985366	3.44662	0.0898509	0.2239	584	0.00492703	1.69618	0.820359	0.321707	3.76832	6.34614e-12	FALSE	FALSE
ADCY3	rs4077678	ENSG00000271936	ENSG00000271936.1	Artery_Tibial	1233	1.01786e-08	0.111104	1.78629e-08	0.194288	0.694608	0.781428	FALSE	rs11125797	0.001036	0.237	20302	0.000598655	3.28056	0.985254	3.1933	0.0700489	0.237	584	0.00473461	1.81159	0.826155	0.480873	3.67417	5.7759e-12	FALSE	FALSE
ADCY3	rs4077678	ENSG00000271936	ENSG00000271936.1	Artery_Tibial	1233	1.01786e-08	0.111104	1.78629e-08	0.194288	0.694608	0.781428	FALSE	rs80122249	0.0004761	0.9179	21158	0.0013784	3.49385	0.966688	4.19927	0.930187	0.9179	584	0.0113611	0.0876096	0.66448	-0.543487	3.65579	5.67067e-12	FALSE	FALSE
ADCY3	rs4077678	ENSG00000271936	ENSG00000271936.1	Artery_Tibial	1233	1.01786e-08	0.111104	1.78629e-08	0.194288	0.694608	0.781428	FALSE	rs17735622	0.001047	0.2244	21291	0.000593105	3.27758	0.985389	3.1798	0.0950512	0.2244	584	0.00491922	1.66933	0.820592	0.284315	3.46412	4.68161e-12	FALSE	FALSE
ADCY3	rs4077678	ENSG00000271936	ENSG00000271936.1	Artery_Tibial	1233	1.01786e-08	0.111104	1.78629e-08	0.194288	0.694608	0.781428	FALSE	rs55649310	0.0009915	0.7823	21290	0.000606151	3.29293	0.985072	3.23848	0.105619	0.7823	584	0.00502719	1.6182	0.817374	0.220022	3.4585	4.65539e-12	FALSE	FALSE
ADCY3	rs4077678	ENSG00000271936	ENSG00000271936.1	Artery_Tibial	1233	1.01786e-08	0.111104	1.78629e-08	0.194288	0.694608	0.781428	FALSE	rs113297466	0.001112	0.778	21291	0.000597668	3.26054	0.985278	3.12809	0.0907817	0.778	584	0.00495706	1.69129	0.819461	0.316112	3.44421	4.5893e-12	FALSE	FALSE
ADCY3	rs4077678	ENSG00000271936	ENSG00000271936.1	Artery_Tibial	1233	1.01786e-08	0.111104	1.78629e-08	0.194288	0.694608	0.781428	FALSE	rs59911983	0.001419	0.2097	21288	0.000622965	3.19076	0.984665	2.92361	0.0704313	0.2097	584	0.00516615	1.80913	0.813268	0.491848	3.41545	4.45923e-12	FALSE	FALSE
ADCY3	rs4077678	ENSG00000271936	ENSG00000271936.1	Artery_Tibial	1233	1.01786e-08	0.111104	1.78629e-08	0.194288	0.694608	0.781428	FALSE	rs2241758	0.0006153	0.0887	21316	0.00127555	3.42478	0.969097	3.94488	0.782115	0.0887	584	0.0105919	0.276564	0.679926	-0.543598	3.40128	4.39646e-12	FALSE	FALSE
ADCY3	rs4077678	ENSG00000271936	ENSG00000271936.1	Artery_Tibial	1233	1.01786e-08	0.111104	1.78629e-08	0.194288	0.694608	0.781428	FALSE	rs56001375	0.001102	0.7824	21290	0.000606353	3.2631	0.985068	3.14231	0.102729	0.7824	584	0.00502886	1.63177	0.817324	0.238106	3.38041	4.30568e-12	FALSE	FALSE
ADCY3	rs4077678	ENSG00000271936	ENSG00000271936.1	Artery_Tibial	1233	1.01786e-08	0.111104	1.78629e-08	0.194288	0.694608	0.781428	FALSE	rs56383418	0.001102	0.7824	21290	0.000606353	3.2631	0.985068	3.14231	0.102729	0.7824	584	0.00502886	1.63177	0.817324	0.238106	3.38041	4.30568e-12	FALSE	FALSE
ADCY3	rs4077678	ENSG00000271936	ENSG00000271936.1	Artery_Tibial	1233	1.01786e-08	0.111104	1.78629e-08	0.194288	0.694608	0.781428	FALSE	rs62142310	0.001102	0.7823	21290	0.000606151	3.2631	0.985072	3.14217	0.102729	0.7823	584	0.00502719	1.63177	0.817374	0.238036	3.38021	4.30479e-12	FALSE	FALSE
ADCY3	rs4077678	ENSG00000271936	ENSG00000271936.1	Artery_Tibial	1233	1.01786e-08	0.111104	1.78629e-08	0.194288	0.694608	0.781428	FALSE	rs11894404	0.001188	0.221	21291	0.000599602	3.24175	0.985231	3.06923	0.0933305	0.221	584	0.0049731	1.67809	0.818983	0.298534	3.36777	4.25157e-12	FALSE	FALSE
ADCY3	rs4077678	ENSG00000271936	ENSG00000271936.1	Artery_Tibial	1233	1.01786e-08	0.111104	1.78629e-08	0.194288	0.694608	0.781428	FALSE	rs12618641	0.001255	0.2803	21275	0.000512088	3.22608	0.98736	2.95258	0.0757994	0.2803	584	0.00424407	1.7756	0.841308	0.405819	3.3584	4.21191e-12	FALSE	FALSE
ADCY3	rs4077678	ENSG00000271936	ENSG00000271936.1	Artery_Tibial	1233	1.01786e-08	0.111104	1.78629e-08	0.194288	0.694608	0.781428	FALSE	rs62142344	0.001261	0.2219	21291	0.00059786	3.22471	0.985274	3.01375	0.0950512	0.2219	584	0.00495866	1.66933	0.819414	0.285947	3.2997	3.97182e-12	FALSE	FALSE
ADCY3	rs4077678	ENSG00000271936	ENSG00000271936.1	Artery_Tibial	1233	1.01786e-08	0.111104	1.78629e-08	0.194288	0.694608	0.781428	FALSE	rs11692059	0.001242	0.2178	21290	0.000605951	3.22906	0.985077	3.03316	0.102729	0.2178	584	0.00502553	1.63177	0.817423	0.237967	3.27113	3.85995e-12	FALSE	FALSE
ADCY3	rs4077678	ENSG00000271936	ENSG00000271936.1	Artery_Tibial	1233	1.01786e-08	0.111104	1.78629e-08	0.194288	0.694608	0.781428	FALSE	rs11693687	0.001224	0.7782	21291	0.000598053	3.23323	0.985269	3.04098	0.10662	0.7782	584	0.00496026	1.61357	0.819366	0.211017	3.252	3.78681e-12	FALSE	FALSE
ADCY3	rs4077678	ENSG00000271936	ENSG00000271936.1	Artery_Tibial	1233	1.01786e-08	0.111104	1.78629e-08	0.194288	0.694608	0.781428	FALSE	rs17801121	0.0005007	0.2442	21261	0.000560083	3.48038	0.986191	3.83167	0.399012	0.2442	584	0.00463879	0.843387	0.829072	-0.588395	3.24327	3.7539e-12	FALSE	FALSE
ADCY3	rs4077678	ENSG00000271936	ENSG00000271936.1	Artery_Tibial	1233	1.01786e-08	0.111104	1.78629e-08	0.194288	0.694608	0.781428	FALSE	rs491147	0.0005169	0.2443	21262	0.000559901	3.47184	0.986196	3.80226	0.399653	0.2443	584	0.0046375	0.842241	0.829111	-0.589297	3.21296	3.64183e-12	FALSE	FALSE
ADCY3	rs4077678	ENSG00000271936	ENSG00000271936.1	Artery_Tibial	1233	1.01786e-08	0.111104	1.78629e-08	0.194288	0.694608	0.781428	FALSE	rs62142346	0.001405	0.2199	21291	0.000601751	3.19362	0.985179	2.91817	0.0950512	0.2199	584	0.00499093	1.66933	0.818452	0.287263	3.20543	3.6145e-12	FALSE	FALSE
ADCY3	rs4077678	ENSG00000271936	ENSG00000271936.1	Artery_Tibial	1233	1.01786e-08	0.111104	1.78629e-08	0.194288	0.694608	0.781428	FALSE	rs2289393	0.0015	0.718	21275	0.000510206	3.17468	0.987405	2.78859	0.0774717	0.718	584	0.00422847	1.76555	0.841799	0.390067	3.17866	3.51902e-12	FALSE	FALSE
ADCY3	rs4077678	ENSG00000271936	ENSG00000271936.1	Artery_Tibial	1233	1.01786e-08	0.111104	1.78629e-08	0.194288	0.694608	0.781428	FALSE	rs78860332	0.0008308	0.0807	21158	0.00140018	3.34232	0.966179	3.70332	0.945191	0.0807	584	0.0115405	0.068747	0.660976	-0.539281	3.16403	3.46792e-12	FALSE	FALSE
ADCY3	rs4077678	ENSG00000271936	ENSG00000271936.1	Artery_Tibial	1233	1.01786e-08	0.111104	1.78629e-08	0.194288	0.694608	0.781428	FALSE	rs56045417	0.001399	0.7796	21291	0.000600771	3.19486	0.985203	2.92137	0.102729	0.7796	584	0.0049828	1.63177	0.818694	0.236166	3.15754	3.44548e-12	FALSE	FALSE
ADCY3	rs4077678	ENSG00000271936	ENSG00000271936.1	Artery_Tibial	1233	1.01786e-08	0.111104	1.78629e-08	0.194288	0.694608	0.781428	FALSE	rs11676900	0.001419	0.2202	21291	0.000601163	3.19076	0.985193	2.90875	0.102729	0.2202	584	0.00498605	1.63177	0.818597	0.236304	3.14506	3.40274e-12	FALSE	FALSE
ADCY3	rs4077678	ENSG00000271936	ENSG00000271936.1	Artery_Tibial	1233	1.01786e-08	0.111104	1.78629e-08	0.194288	0.694608	0.781428	FALSE	rs1056074	0.0005007	0.8159	21288	0.000687326	3.48038	0.983107	3.91378	0.813599	0.8159	584	0.00569989	0.235786	0.797875	-0.777257	3.13653	3.37383e-12	FALSE	FALSE
ADCY3	rs4077678	ENSG00000271936	ENSG00000271936.1	Artery_Tibial	1233	1.01786e-08	0.111104	1.78629e-08	0.194288	0.694608	0.781428	FALSE	rs11895626	0.001399	0.7787	21291	0.000599019	3.19486	0.985245	2.92015	0.10662	0.7787	584	0.00496827	1.61357	0.819127	0.211367	3.13152	3.35698e-12	FALSE	FALSE
ADCY3	rs4077678	ENSG00000271936	ENSG00000271936.1	Artery_Tibial	1233	1.01786e-08	0.111104	1.78629e-08	0.194288	0.694608	0.781428	FALSE	rs67898819	0.0006911	0.1194	21316	0.000980618	3.39309	0.976071	3.75243	0.833708	0.1194	584	0.00814281	0.209948	0.734267	-0.646449	3.10598	3.27234e-12	FALSE	FALSE
ADCY3	rs4077678	ENSG00000271936	ENSG00000271936.1	Artery_Tibial	1233	1.01786e-08	0.111104	1.78629e-08	0.194288	0.694608	0.781428	FALSE	rs72807641	0.0007387	0.8818	21316	0.000989226	3.3748	0.975866	3.69513	0.678732	0.8818	584	0.00821428	0.414194	0.732558	-0.596589	3.09854	3.24806e-12	FALSE	FALSE
ADCY3	rs4077678	ENSG00000271936	ENSG00000271936.1	Artery_Tibial	1233	1.01786e-08	0.111104	1.78629e-08	0.194288	0.694608	0.781428	FALSE	rs77191780	0.001563	0.977	13923	0.00702479	3.16272	0.850615	3.30366	0.833219	0.977	584	0.0381009	0.210575	0.371282	-0.223804	3.07986	3.18796e-12	FALSE	FALSE
ADCY3	rs4077678	ENSG00000271936	ENSG00000271936.1	Artery_Tibial	1233	1.01786e-08	0.111104	1.78629e-08	0.194288	0.694608	0.781428	FALSE	rs17791703	0.001512	0.7759	20302	0.00062259	3.17237	0.984674	2.86575	0.10662	0.7759	584	0.0049239	1.61357	0.820452	0.209416	3.07517	3.17303e-12	FALSE	FALSE
ADCY3	rs4077678	ENSG00000271936	ENSG00000271936.1	Artery_Tibial	1233	1.01786e-08	0.111104	1.78629e-08	0.194288	0.694608	0.781428	FALSE	rs1199184515	0.0007344	0.1193	21316	0.000981329	3.3764	0.976054	3.69758	0.833708	0.1193	584	0.00814871	0.209948	0.734126	-0.646186	3.05139	3.09849e-12	FALSE	FALSE
ADCY3	rs4077678	ENSG00000271936	ENSG00000271936.1	Artery_Tibial	1233	1.01786e-08	0.111104	1.78629e-08	0.194288	0.694608	0.781428	FALSE	rs34279159	0.0007344	0.1193	21316	0.000981329	3.3764	0.976054	3.69758	0.833708	0.1193	584	0.00814871	0.209948	0.734126	-0.646186	3.05139	3.09849e-12	FALSE	FALSE
ADCY3	rs4077678	ENSG00000271936	ENSG00000271936.1	Artery_Tibial	1233	1.01786e-08	0.111104	1.78629e-08	0.194288	0.694608	0.781428	FALSE	rs56139148	0.002849	0.6543	21264	0.000456949	2.98358	0.988705	2.15888	0.0394515	0.6543	584	0.00378513	2.05945	0.855997	0.846317	3.0052	2.95862e-12	FALSE	FALSE
ADCY3	rs4077678	ENSG00000271936	ENSG00000271936.1	Artery_Tibial	1233	1.01786e-08	0.111104	1.78629e-08	0.194288	0.694608	0.781428	FALSE	rs114495854	0.001013	0.9188	21158	0.00139231	3.28689	0.966363	3.52406	0.997705	0.9188	584	0.0114757	0.00287636	0.662238	-0.542703	2.98136	2.88891e-12	FALSE	FALSE
ADCY3	rs4077678	ENSG00000271936	ENSG00000271936.1	Artery_Tibial	1233	1.01786e-08	0.111104	1.78629e-08	0.194288	0.694608	0.781428	FALSE	rs114518415	0.001022	0.0812	21158	0.00139231	3.2844	0.966363	3.51615	0.997705	0.0812	584	0.0114757	0.00287636	0.662238	-0.542703	2.97345	2.86614e-12	FALSE	FALSE
ADCY3	rs4077678	ENSG00000271936	ENSG00000271936.1	Artery_Tibial	1233	1.01786e-08	0.111104	1.78629e-08	0.194288	0.694608	0.781428	FALSE	rs35998476	0.0009181	0.8815	21316	0.000987057	3.31449	0.975918	3.4975	0.685516	0.8815	584	0.00819627	0.404948	0.732988	-0.600132	2.89737	2.65619e-12	FALSE	FALSE
ADCY3	rs4077678	ENSG00000271936	ENSG00000271936.1	Artery_Tibial	1233	1.01786e-08	0.111104	1.78629e-08	0.194288	0.694608	0.781428	FALSE	rs59617873	0.002705	0.7891	21292	0.000620245	2.99941	0.984731	2.3386	0.0643524	0.7891	584	0.00514456	1.84973	0.813903	0.551642	2.89024	2.63733e-12	FALSE	FALSE
ADCY3	rs4077678	ENSG00000271936	ENSG00000271936.1	Artery_Tibial	1233	1.01786e-08	0.111104	1.78629e-08	0.194288	0.694608	0.781428	FALSE	rs6749833	0.002161	0.7111	21274	0.000502876	3.06716	0.987584	2.45096	0.0736839	0.7111	584	0.00416753	1.78857	0.843723	0.421467	2.87242	2.59074e-12	FALSE	FALSE
ADCY3	rs4077678	ENSG00000271936	ENSG00000271936.1	Artery_Tibial	1233	1.01786e-08	0.111104	1.78629e-08	0.194288	0.694608	0.781428	FALSE	rs719189	0.001447	0.778	21292	0.00059764	3.18511	0.985279	2.88855	0.161881	0.778	584	0.00495706	1.39877	0.819461	-0.0542397	2.83431	2.49385e-12	FALSE	FALSE
ADCY3	rs4077678	ENSG00000271936	ENSG00000271936.1	Artery_Tibial	1233	1.01786e-08	0.111104	1.78629e-08	0.194288	0.694608	0.781428	FALSE	rs2119115	0.001413	0.7542	21020	0.000564011	3.19198	0.986096	2.88576	0.158178	0.7542	584	0.00461837	1.41123	0.829696	-0.0588907	2.82687	2.47537e-12	FALSE	FALSE
ADCY3	rs4077678	ENSG00000271936	ENSG00000271936.1	Artery_Tibial	1233	1.01786e-08	0.111104	1.78629e-08	0.194288	0.694608	0.781428	FALSE	rs34842915	0.001762	0.0482	20729	0.00231109	3.12767	0.945379	3.17032	0.760861	0.0482	584	0.0186623	0.30435	0.546617	-0.370193	2.80013	2.41006e-12	FALSE	FALSE
ADCY3	rs4077678	ENSG00000271936	ENSG00000271936.1	Artery_Tibial	1233	1.01786e-08	0.111104	1.78629e-08	0.194288	0.694608	0.781428	FALSE	rs6720514	0.001464	0.7589	21020	0.000571445	3.18173	0.985915	2.85907	0.166517	0.7589	584	0.00467924	1.38348	0.827838	-0.0874084	2.77166	2.34242e-12	FALSE	FALSE
ADCY3	rs4077678	ENSG00000271936	ENSG00000271936.1	Artery_Tibial	1233	1.01786e-08	0.111104	1.78629e-08	0.194288	0.694608	0.781428	FALSE	rs55722016	0.00158	0.7805	21292	0.000602511	3.15957	0.985161	2.81214	0.161881	0.7805	584	0.00499746	1.39877	0.818257	-0.0520942	2.76005	2.31538e-12	FALSE	FALSE
ADCY3	rs4077678	ENSG00000271936	ENSG00000271936.1	Artery_Tibial	1233	1.01786e-08	0.111104	1.78629e-08	0.194288	0.694608	0.781428	FALSE	rs11125735	0.001603	0.2195	21292	0.000602511	3.15536	0.985161	2.79904	0.161881	0.2195	584	0.00499746	1.39877	0.818257	-0.0520942	2.74694	2.28523e-12	FALSE	FALSE
ADCY3	rs4077678	ENSG00000271936	ENSG00000271936.1	Artery_Tibial	1233	1.01786e-08	0.111104	1.78629e-08	0.194288	0.694608	0.781428	FALSE	rs80209203	0.001658	0.059	20866	0.00189718	3.14551	0.954718	3.17566	0.887227	0.059	584	0.0154211	0.141814	0.593337	-0.443919	2.73174	2.25076e-12	FALSE	FALSE
ADCY3	rs4077678	ENSG00000271936	ENSG00000271936.1	Artery_Tibial	1233	1.01786e-08	0.111104	1.78629e-08	0.194288	0.694608	0.781428	FALSE	rs11125733	0.00165	0.7805	21292	0.000602511	3.14692	0.985161	2.77284	0.161881	0.7805	584	0.00499746	1.39877	0.818257	-0.0520942	2.72074	2.22613e-12	FALSE	FALSE
ADCY3	rs4077678	ENSG00000271936	ENSG00000271936.1	Artery_Tibial	1233	1.01786e-08	0.111104	1.78629e-08	0.194288	0.694608	0.781428	FALSE	rs6545870	0.0009888	0.1324	21314	0.000897669	3.29369	0.978051	3.39564	0.943938	0.1324	584	0.00745332	0.0703212	0.751169	-0.693633	2.70201	2.18481e-12	FALSE	FALSE
ADCY3	rs4077678	ENSG00000271936	ENSG00000271936.1	Artery_Tibial	1233	1.01786e-08	0.111104	1.78629e-08	0.194288	0.694608	0.781428	FALSE	rs11894248	0.0008141	0.7464	21286	0.000545474	3.34796	0.986547	3.37474	0.471891	0.7464	584	0.0045231	0.719406	0.832621	-0.678288	2.69646	2.17271e-12	FALSE	FALSE
ADCY3	rs4077678	ENSG00000271936	ENSG00000271936.1	Artery_Tibial	1233	1.01786e-08	0.111104	1.78629e-08	0.194288	0.694608	0.781428	FALSE	rs62142311	0.002365	0.2215	21291	0.000598632	3.0401	0.985255	2.44454	0.102729	0.2215	584	0.00496506	1.63177	0.819223	0.23541	2.67995	2.13715e-12	FALSE	FALSE
ADCY3	rs4077678	ENSG00000271936	ENSG00000271936.1	Artery_Tibial	1233	1.01786e-08	0.111104	1.78629e-08	0.194288	0.694608	0.781428	FALSE	rs62142303	0.002555	0.7624	21288	0.000569934	3.01675	0.985952	2.35384	0.0886504	0.7624	584	0.00472637	1.70256	0.826405	0.32224	2.67608	2.12888e-12	FALSE	FALSE
ADCY3	rs4077678	ENSG00000271936	ENSG00000271936.1	Artery_Tibial	1233	1.01786e-08	0.111104	1.78629e-08	0.194288	0.694608	0.781428	FALSE	rs78372398	0.01373	0.1197	21325	0.000978081	2.46425	0.976132	1.0962	0.0140072	0.1197	584	0.00812517	2.45708	0.73469	1.55432	2.65052	2.07516e-12	FALSE	FALSE
ADCY3	rs4077678	ENSG00000271936	ENSG00000271936.1	Artery_Tibial	1233	1.01786e-08	0.111104	1.78629e-08	0.194288	0.694608	0.781428	FALSE	rs7558841	0.001152	0.8711	21315	0.000918295	3.25051	0.977558	3.26593	0.750046	0.8711	584	0.00762494	0.318579	0.74689	-0.649063	2.61686	2.00649e-12	FALSE	FALSE
ADCY3	rs4077678	ENSG00000271936	ENSG00000271936.1	Artery_Tibial	1233	1.01786e-08	0.111104	1.78629e-08	0.194288	0.694608	0.781428	FALSE	rs955856	0.001135	0.874	21323	0.000935962	3.25473	0.977136	3.28644	0.893451	0.874	584	0.00777455	0.133939	0.743199	-0.67306	2.61338	1.99951e-12	FALSE	FALSE
ADCY3	rs4077678	ENSG00000271936	ENSG00000271936.1	Artery_Tibial	1233	1.01786e-08	0.111104	1.78629e-08	0.194288	0.694608	0.781428	FALSE	rs11684913	0.001751	0.7587	21287	0.000563958	3.12951	0.986097	2.691	0.166517	0.7587	584	0.00467659	1.38348	0.827918	-0.0875654	2.60343	1.97972e-12	FALSE	FALSE
ADCY3	rs4077678	ENSG00000271936	ENSG00000271936.1	Artery_Tibial	1233	1.01786e-08	0.111104	1.78629e-08	0.194288	0.694608	0.781428	FALSE	rs4665279	0.001301	0.8702	21315	0.000912871	3.21576	0.977687	3.15388	0.655895	0.8702	584	0.0075799	0.445588	0.748008	-0.614921	2.53896	1.85611e-12	FALSE	FALSE
ADCY3	rs4077678	ENSG00000271936	ENSG00000271936.1	Artery_Tibial	1233	1.01786e-08	0.111104	1.78629e-08	0.194288	0.694608	0.781428	FALSE	rs6724696	0.001333	0.129	21316	0.000917646	3.20878	0.977573	3.13392	0.655895	0.129	584	0.0076199	0.445588	0.747014	-0.613052	2.52087	1.82283e-12	FALSE	FALSE
ADCY3	rs4077678	ENSG00000271936	ENSG00000271936.1	Artery_Tibial	1233	1.01786e-08	0.111104	1.78629e-08	0.194288	0.694608	0.781428	FALSE	rs1439096	0.001322	0.129	21318	0.00091756	3.21116	0.977575	3.14136	0.753804	0.129	584	0.0076199	0.313627	0.747014	-0.650472	2.49089	1.76899e-12	FALSE	FALSE
ADCY3	rs4077678	ENSG00000271936	ENSG00000271936.1	Artery_Tibial	1233	1.01786e-08	0.111104	1.78629e-08	0.194288	0.694608	0.781428	FALSE	rs1371115	0.001399	0.871	21315	0.000917689	3.19486	0.977572	3.09037	0.655895	0.871	584	0.0076199	0.445588	0.747014	-0.613052	2.47731	1.74514e-12	FALSE	FALSE
ADCY3	rs4077678	ENSG00000271936	ENSG00000271936.1	Artery_Tibial	1233	1.01786e-08	0.111104	1.78629e-08	0.194288	0.694608	0.781428	FALSE	rs4146916	0.001421	0.129	21317	0.000917603	3.19035	0.977574	3.07627	0.662522	0.129	584	0.0076199	0.436434	0.747014	-0.616068	2.4602	1.71553e-12	FALSE	FALSE
ADCY3	rs4077678	ENSG00000271936	ENSG00000271936.1	Artery_Tibial	1233	1.01786e-08	0.111104	1.78629e-08	0.194288	0.694608	0.781428	FALSE	rs56397001	0.002092	0.0841	21158	0.00134856	3.07685	0.967386	2.86762	0.534472	0.0841	584	0.0111151	0.621194	0.669342	-0.424192	2.44343	1.687e-12	FALSE	FALSE
ADCY3	rs4077678	ENSG00000271936	ENSG00000271936.1	Artery_Tibial	1233	1.01786e-08	0.111104	1.78629e-08	0.194288	0.694608	0.781428	FALSE	rs1579672	0.001467	0.129	21316	0.000917646	3.18113	0.977573	3.04758	0.655895	0.129	584	0.0076199	0.445588	0.747014	-0.613052	2.43453	1.67205e-12	FALSE	FALSE
ADCY3	rs4077678	ENSG00000271936	ENSG00000271936.1	Artery_Tibial	1233	1.01786e-08	0.111104	1.78629e-08	0.194288	0.694608	0.781428	FALSE	rs148708167	0.003094	0.0443	20452	0.00253821	2.95824	0.940331	2.70504	0.532131	0.0443	584	0.0202224	0.624756	0.526656	-0.271184	2.43385	1.67092e-12	FALSE	FALSE
ADCY3	rs4077678	ENSG00000271936	ENSG00000271936.1	Artery_Tibial	1233	1.01786e-08	0.111104	1.78629e-08	0.194288	0.694608	0.781428	FALSE	rs56191263	0.00226	0.2405	21288	0.000565211	3.05375	0.986067	2.461	0.166517	0.2405	584	0.00468721	1.38348	0.827595	-0.0869364	2.37406	1.57394e-12	FALSE	FALSE
ADCY3	rs4077678	ENSG00000271936	ENSG00000271936.1	Artery_Tibial	1233	1.01786e-08	0.111104	1.78629e-08	0.194288	0.694608	0.781428	FALSE	rs4384733	0.001539	0.129	21316	0.000917646	3.16723	0.977573	3.00443	0.73731	0.129	584	0.0076199	0.335418	0.747014	-0.64519	2.35924	1.55078e-12	FALSE	FALSE
ADCY3	rs4077678	ENSG00000271936	ENSG00000271936.1	Artery_Tibial	1233	1.01786e-08	0.111104	1.78629e-08	0.194288	0.694608	0.781428	FALSE	rs2384081	0.001524	0.1256	21321	0.000938602	3.17007	0.977073	3.02177	0.983837	0.1256	584	0.00779574	0.0202587	0.742679	-0.678562	2.3432	1.52611e-12	FALSE	FALSE
ADCY3	rs4077678	ENSG00000271936	ENSG00000271936.1	Artery_Tibial	1233	1.01786e-08	0.111104	1.78629e-08	0.194288	0.694608	0.781428	FALSE	rs76623725	0.004104	0.0182	14610	0.00841868	2.87006	0.826127	2.52778	0.990769	0.0182	584	0.047914	0.0115696	0.319539	-0.192471	2.33531	1.51411e-12	FALSE	FALSE
ADCY3	rs4077678	ENSG00000271936	ENSG00000271936.1	Artery_Tibial	1233	1.01786e-08	0.111104	1.78629e-08	0.194288	0.694608	0.781428	FALSE	rs75570723	0.004114	0.9818	14610	0.00841868	2.86929	0.826127	2.52595	0.990769	0.9818	584	0.047914	0.0115696	0.319539	-0.192471	2.33348	1.51135e-12	FALSE	FALSE
ADCY3	rs4077678	ENSG00000271936	ENSG00000271936.1	Artery_Tibial	1233	1.01786e-08	0.111104	1.78629e-08	0.194288	0.694608	0.781428	FALSE	rs4665753	0.001582	0.8718	21316	0.000922525	3.15921	0.977457	2.98163	0.818239	0.8718	584	0.00766041	0.229811	0.746011	-0.665533	2.3161	1.48531e-12	FALSE	FALSE
ADCY3	rs4077678	ENSG00000271936	ENSG00000271936.1	Artery_Tibial	1233	1.01786e-08	0.111104	1.78629e-08	0.194288	0.694608	0.781428	FALSE	rs4665737	0.001679	0.8713	21317	0.000919425	3.14182	0.977531	2.92682	0.655895	0.8713	584	0.00763503	0.445588	0.746639	-0.612349	2.31447	1.48289e-12	FALSE	FALSE
ADCY3	rs4077678	ENSG00000271936	ENSG00000271936.1	Artery_Tibial	1233	1.01786e-08	0.111104	1.78629e-08	0.194288	0.694608	0.781428	FALSE	rs4665281	0.001545	0.1307	21314	0.000907566	3.1661	0.977814	2.99673	0.943938	0.1307	584	0.0075355	0.0703212	0.749114	-0.689525	2.30721	1.47216e-12	FALSE	FALSE
ADCY3	rs4077678	ENSG00000271936	ENSG00000271936.1	Artery_Tibial	1233	1.01786e-08	0.111104	1.78629e-08	0.194288	0.694608	0.781428	FALSE	rs1172296	0.001588	0.1288	21318	0.000918773	3.1581	0.977546	2.97668	0.957683	0.1288	584	0.00762998	0.0530614	0.746765	-0.685666	2.29101	1.44851e-12	FALSE	FALSE
ADCY3	rs4077678	ENSG00000271936	ENSG00000271936.1	Artery_Tibial	1233	1.01786e-08	0.111104	1.78629e-08	0.194288	0.694608	0.781428	FALSE	rs6749526	0.001734	0.8715	21317	0.000920645	3.13237	0.977502	2.89835	0.655895	0.8715	584	0.00764516	0.445588	0.746388	-0.611879	2.28647	1.44194e-12	FALSE	FALSE
ADCY3	rs4077678	ENSG00000271936	ENSG00000271936.1	Artery_Tibial	1233	1.01786e-08	0.111104	1.78629e-08	0.194288	0.694608	0.781428	FALSE	rs2384083	0.001679	0.8719	21316	0.000923139	3.14182	0.977442	2.92835	0.763193	0.8719	584	0.00766552	0.30129	0.745885	-0.65113	2.27722	1.42867e-12	FALSE	FALSE
ADCY3	rs4077678	ENSG00000271936	ENSG00000271936.1	Artery_Tibial	1233	1.01786e-08	0.111104	1.78629e-08	0.194288	0.694608	0.781428	FALSE	rs6545890	0.001659	0.8718	21316	0.000922525	3.14533	0.977457	2.93888	0.818239	0.8718	584	0.00766041	0.229811	0.746011	-0.665533	2.27334	1.42314e-12	FALSE	FALSE
ADCY3	rs4077678	ENSG00000271936	ENSG00000271936.1	Artery_Tibial	1233	1.01786e-08	0.111104	1.78629e-08	0.194288	0.694608	0.781428	FALSE	rs893592	0.001659	0.8718	21316	0.000922525	3.14533	0.977457	2.93888	0.818239	0.8718	584	0.00766041	0.229811	0.746011	-0.665533	2.27334	1.42314e-12	FALSE	FALSE
ADCY3	rs4077678	ENSG00000271936	ENSG00000271936.1	Artery_Tibial	1233	1.01786e-08	0.111104	1.78629e-08	0.194288	0.694608	0.781428	FALSE	rs893593	0.001659	0.8718	21316	0.000922525	3.14533	0.977457	2.93888	0.818239	0.8718	584	0.00766041	0.229811	0.746011	-0.665533	2.27334	1.42314e-12	FALSE	FALSE
ADCY3	rs4077678	ENSG00000271936	ENSG00000271936.1	Artery_Tibial	1233	1.01786e-08	0.111104	1.78629e-08	0.194288	0.694608	0.781428	FALSE	rs1595612	0.001754	0.1299	21316	0.00091223	3.129	0.977703	2.88453	0.655895	0.1299	584	0.00757493	0.445588	0.748131	-0.615154	2.26938	1.41751e-12	FALSE	FALSE
ADCY3	rs4077678	ENSG00000271936	ENSG00000271936.1	Artery_Tibial	1233	1.01786e-08	0.111104	1.78629e-08	0.194288	0.694608	0.781428	FALSE	rs1470038	0.001679	0.8719	21316	0.000923139	3.14182	0.977442	2.92835	0.818239	0.8719	584	0.00766552	0.229811	0.745885	-0.665288	2.26307	1.40859e-12	FALSE	FALSE
ADCY3	rs4077678	ENSG00000271936	ENSG00000271936.1	Artery_Tibial	1233	1.01786e-08	0.111104	1.78629e-08	0.194288	0.694608	0.781428	FALSE	rs4665283	0.001699	0.1281	21316	0.000923139	3.13835	0.977442	2.91771	0.818239	0.1281	584	0.00766552	0.229811	0.745885	-0.665288	2.25242	1.39367e-12	FALSE	FALSE
ADCY3	rs4077678	ENSG00000271936	ENSG00000271936.1	Artery_Tibial	1233	1.01786e-08	0.111104	1.78629e-08	0.194288	0.694608	0.781428	FALSE	rs4640343	0.002464	0.9146	20251	0.00138948	3.02773	0.966429	2.73265	0.642794	0.9146	584	0.0109615	0.463796	0.672416	-0.485684	2.24696	1.38608e-12	FALSE	FALSE
ADCY3	rs4077678	ENSG00000271936	ENSG00000271936.1	Artery_Tibial	1233	1.01786e-08	0.111104	1.78629e-08	0.194288	0.694608	0.781428	FALSE	rs7572475	0.002658	0.7564	21288	0.000560306	3.00475	0.986186	2.31087	0.161951	0.7564	584	0.00464653	1.39854	0.828835	-0.0719994	2.23887	1.37491e-12	FALSE	FALSE
ADCY3	rs4077678	ENSG00000271936	ENSG00000271936.1	Artery_Tibial	1233	1.01786e-08	0.111104	1.78629e-08	0.194288	0.694608	0.781428	FALSE	rs6545869	0.001713	0.1297	21315	0.00091347	3.13595	0.977673	2.90632	0.943938	0.1297	584	0.00758487	0.0703212	0.747884	-0.687084	2.21923	1.34818e-12	FALSE	FALSE
ADCY3	rs4077678	ENSG00000271936	ENSG00000271936.1	Artery_Tibial	1233	1.01786e-08	0.111104	1.78629e-08	0.194288	0.694608	0.781428	FALSE	rs873215	0.00176	0.8717	21316	0.000921911	3.128	0.977471	2.88549	0.862385	0.8717	584	0.00765532	0.173339	0.746137	-0.674271	2.21122	1.33742e-12	FALSE	FALSE
ADCY3	rs4077678	ENSG00000271936	ENSG00000271936.1	Artery_Tibial	1233	1.01786e-08	0.111104	1.78629e-08	0.194288	0.694608	0.781428	FALSE	rs6742909	0.001828	0.1285	21316	0.000920688	3.11684	0.977501	2.85093	0.837042	0.1285	584	0.00764516	0.205679	0.746388	-0.670188	2.18074	1.29727e-12	FALSE	FALSE
ADCY3	rs4077678	ENSG00000271936	ENSG00000271936.1	Artery_Tibial	1233	1.01786e-08	0.111104	1.78629e-08	0.194288	0.694608	0.781428	FALSE	rs34168681	0.001828	0.128	21317	0.000923711	3.11684	0.977428	2.85218	0.938753	0.128	584	0.00767062	0.0768373	0.745759	-0.682534	2.16964	1.28296e-12	FALSE	FALSE
ADCY3	rs4077678	ENSG00000271936	ENSG00000271936.1	Artery_Tibial	1233	1.01786e-08	0.111104	1.78629e-08	0.194288	0.694608	0.781428	FALSE	rs71439144	0.004683	0.0467	20729	0.00238157	2.82807	0.943806	2.33479	0.379136	0.0467	584	0.0192314	0.879489	0.539162	-0.178833	2.15595	1.26551e-12	FALSE	FALSE
ADCY3	rs4077678	ENSG00000271936	ENSG00000271936.1	Artery_Tibial	1233	1.01786e-08	0.111104	1.78629e-08	0.194288	0.694608	0.781428	FALSE	rs11681692	0.001871	0.1286	21318	0.000919991	3.10998	0.977517	2.82976	0.941847	0.1286	584	0.00764009	0.0729486	0.746514	-0.684237	2.14552	1.25238e-12	FALSE	FALSE
ADCY3	rs4077678	ENSG00000271936	ENSG00000271936.1	Artery_Tibial	1233	1.01786e-08	0.111104	1.78629e-08	0.194288	0.694608	0.781428	FALSE	rs12151737	0.001893	0.8714	21318	0.000919991	3.10653	0.977517	2.81926	0.941847	0.8714	584	0.00764009	0.0729486	0.746514	-0.684237	2.13502	1.2393e-12	FALSE	FALSE
ADCY3	rs4077678	ENSG00000271936	ENSG00000271936.1	Artery_Tibial	1233	1.01786e-08	0.111104	1.78629e-08	0.194288	0.694608	0.781428	FALSE	rs35919989	0.001916	0.872	21316	0.000923754	3.10295	0.977427	2.80998	0.910101	0.872	584	0.00767062	0.112911	0.745759	-0.679982	2.13	1.23309e-12	FALSE	FALSE
ADCY3	rs4077678	ENSG00000271936	ENSG00000271936.1	Artery_Tibial	1233	1.01786e-08	0.111104	1.78629e-08	0.194288	0.694608	0.781428	FALSE	rs1439097	0.001916	0.8714	21318	0.000919991	3.10295	0.977517	2.80842	0.957683	0.8714	584	0.00764009	0.0530614	0.746514	-0.685172	2.12325	1.22479e-12	FALSE	FALSE
ADCY3	rs4077678	ENSG00000271936	ENSG00000271936.1	Artery_Tibial	1233	1.01786e-08	0.111104	1.78629e-08	0.194288	0.694608	0.781428	FALSE	rs34910595	0.001938	0.1281	21316	0.000923139	3.09957	0.977442	2.79948	0.910101	0.1281	584	0.00766552	0.112911	0.745885	-0.680229	2.11925	1.2199e-12	FALSE	FALSE
ADCY3	rs4077678	ENSG00000271936	ENSG00000271936.1	Artery_Tibial	1233	1.01786e-08	0.111104	1.78629e-08	0.194288	0.694608	0.781428	FALSE	rs12986502	0.001938	0.8715	21318	0.000920601	3.09957	0.977503	2.79843	0.938753	0.8715	584	0.00764516	0.0768373	0.746388	-0.683772	2.11465	1.21431e-12	FALSE	FALSE
ADCY3	rs4077678	ENSG00000271936	ENSG00000271936.1	Artery_Tibial	1233	1.01786e-08	0.111104	1.78629e-08	0.194288	0.694608	0.781428	FALSE	rs35945981	0.001938	0.1286	21318	0.000919991	3.09957	0.977517	2.79817	0.941847	0.1286	584	0.00764009	0.0729486	0.746514	-0.684237	2.11393	1.21344e-12	FALSE	FALSE
ADCY3	rs4077678	ENSG00000271936	ENSG00000271936.1	Artery_Tibial	1233	1.01786e-08	0.111104	1.78629e-08	0.194288	0.694608	0.781428	FALSE	rs4643490	0.001938	0.8714	21318	0.000919991	3.09957	0.977517	2.79817	0.941847	0.8714	584	0.00764009	0.0729486	0.746514	-0.684237	2.11393	1.21344e-12	FALSE	FALSE
ADCY3	rs4077678	ENSG00000271936	ENSG00000271936.1	Artery_Tibial	1233	1.01786e-08	0.111104	1.78629e-08	0.194288	0.694608	0.781428	FALSE	rs4665735	0.001938	0.8714	21318	0.000919991	3.09957	0.977517	2.79817	0.941847	0.8714	584	0.00764009	0.0729486	0.746514	-0.684237	2.11393	1.21344e-12	FALSE	FALSE
ADCY3	rs4077678	ENSG00000271936	ENSG00000271936.1	Artery_Tibial	1233	1.01786e-08	0.111104	1.78629e-08	0.194288	0.694608	0.781428	FALSE	rs11692485	0.001961	0.1286	21318	0.000919991	3.09608	0.977517	2.78758	0.91253	0.1286	584	0.00764009	0.109848	0.746514	-0.681719	2.10586	1.20368e-12	FALSE	FALSE
ADCY3	rs4077678	ENSG00000271936	ENSG00000271936.1	Artery_Tibial	1233	1.01786e-08	0.111104	1.78629e-08	0.194288	0.694608	0.781428	FALSE	rs1172293	0.001984	0.1285	21318	0.000920601	3.09262	0.977503	2.77737	0.941847	0.1285	584	0.00764516	0.0729486	0.746388	-0.68399	2.09338	1.18875e-12	FALSE	FALSE
ADCY3	rs4077678	ENSG00000271936	ENSG00000271936.1	Artery_Tibial	1233	1.01786e-08	0.111104	1.78629e-08	0.194288	0.694608	0.781428	FALSE	rs6545885	0.002002	0.1279	21315	0.000924414	3.08994	0.977412	2.77086	0.94308	0.1279	584	0.00767574	0.0713993	0.745632	-0.682586	2.08827	1.18269e-12	FALSE	FALSE
ADCY3	rs4077678	ENSG00000271936	ENSG00000271936.1	Artery_Tibial	1233	1.01786e-08	0.111104	1.78629e-08	0.194288	0.694608	0.781428	FALSE	rs35228361	0.002078	0.872	21316	0.000923754	3.07885	0.977427	2.73717	0.769303	0.872	584	0.00767062	0.293287	0.745759	-0.652661	2.08451	1.17825e-12	FALSE	FALSE
ADCY3	rs4077678	ENSG00000271936	ENSG00000271936.1	Artery_Tibial	1233	1.01786e-08	0.111104	1.78629e-08	0.194288	0.694608	0.781428	FALSE	rs2241834	0.002007	0.1285	21318	0.000920601	3.08919	0.977503	2.76703	0.938753	0.1285	584	0.00764516	0.0768373	0.746388	-0.683772	2.08326	1.17678e-12	FALSE	FALSE
ADCY3	rs4077678	ENSG00000271936	ENSG00000271936.1	Artery_Tibial	1233	1.01786e-08	0.111104	1.78629e-08	0.194288	0.694608	0.781428	FALSE	rs111552196	0.00203	0.1281	21316	0.000923139	3.08581	0.977442	2.75787	0.945122	0.1281	584	0.00766552	0.0688337	0.745885	-0.683217	2.07465	1.16669e-12	FALSE	FALSE
ADCY3	rs4077678	ENSG00000271936	ENSG00000271936.1	Artery_Tibial	1233	1.01786e-08	0.111104	1.78629e-08	0.194288	0.694608	0.781428	FALSE	rs13010695	0.001413	0.7269	21278	0.000520309	3.19198	0.987159	2.85139	0.579182	0.7269	584	0.00431281	0.55458	0.839151	-0.7846	2.06679	1.15756e-12	FALSE	FALSE
ADCY3	rs4077678	ENSG00000271936	ENSG00000271936.1	Artery_Tibial	1233	1.01786e-08	0.111104	1.78629e-08	0.194288	0.694608	0.781428	FALSE	rs4665748	0.002073	0.872	21315	0.000923798	3.07957	0.977426	2.73935	0.943938	0.872	584	0.00767062	0.0703212	0.745759	-0.682891	2.05645	1.14565e-12	FALSE	FALSE
ADCY3	rs4077678	ENSG00000271936	ENSG00000271936.1	Artery_Tibial	1233	1.01786e-08	0.111104	1.78629e-08	0.194288	0.694608	0.781428	FALSE	rs11125877	0.002073	0.128	21315	0.000923798	3.07957	0.977426	2.73935	0.977786	0.128	584	0.00767062	0.0278447	0.745759	-0.684446	2.0549	1.14387e-12	FALSE	FALSE
ADCY3	rs4077678	ENSG00000271936	ENSG00000271936.1	Artery_Tibial	1233	1.01786e-08	0.111104	1.78629e-08	0.194288	0.694608	0.781428	FALSE	rs12623103	0.002073	0.1285	21317	0.000920645	3.07957	0.977502	2.73803	0.941847	0.1285	584	0.00764516	0.0729486	0.746388	-0.68399	2.05404	1.14289e-12	FALSE	FALSE
ADCY3	rs4077678	ENSG00000271936	ENSG00000271936.1	Artery_Tibial	1233	1.01786e-08	0.111104	1.78629e-08	0.194288	0.694608	0.781428	FALSE	rs7586161	0.002097	0.872	21315	0.000923798	3.07614	0.977426	2.72903	0.903108	0.872	584	0.00767062	0.121736	0.745759	-0.679209	2.04982	1.13808e-12	FALSE	FALSE
ADCY3	rs4077678	ENSG00000271936	ENSG00000271936.1	Artery_Tibial	1233	1.01786e-08	0.111104	1.78629e-08	0.194288	0.694608	0.781428	FALSE	rs10165212	0.002097	0.128	21315	0.000923798	3.07614	0.977426	2.72903	0.918571	0.128	584	0.00767062	0.102234	0.745759	-0.680838	2.04819	1.13622e-12	FALSE	FALSE
ADCY3	rs4077678	ENSG00000271936	ENSG00000271936.1	Artery_Tibial	1233	1.01786e-08	0.111104	1.78629e-08	0.194288	0.694608	0.781428	FALSE	rs4665745	0.002097	0.128	21315	0.000923798	3.07614	0.977426	2.72903	0.943938	0.128	584	0.00767062	0.0703212	0.745759	-0.682891	2.04613	1.13389e-12	FALSE	FALSE
ADCY3	rs4077678	ENSG00000271936	ENSG00000271936.1	Artery_Tibial	1233	1.01786e-08	0.111104	1.78629e-08	0.194288	0.694608	0.781428	FALSE	rs4665747	0.002097	0.872	21315	0.000923798	3.07614	0.977426	2.72903	0.943938	0.872	584	0.00767062	0.0703212	0.745759	-0.682891	2.04613	1.13389e-12	FALSE	FALSE
ADCY3	rs4077678	ENSG00000271936	ENSG00000271936.1	Artery_Tibial	1233	1.01786e-08	0.111104	1.78629e-08	0.194288	0.694608	0.781428	FALSE	rs6419634	0.002097	0.128	21315	0.000923798	3.07614	0.977426	2.72903	0.943938	0.128	584	0.00767062	0.0703212	0.745759	-0.682891	2.04613	1.13389e-12	FALSE	FALSE
ADCY3	rs4077678	ENSG00000271936	ENSG00000271936.1	Artery_Tibial	1233	1.01786e-08	0.111104	1.78629e-08	0.194288	0.694608	0.781428	FALSE	rs4665754	0.002097	0.1279	21316	0.00092437	3.07614	0.977413	2.72926	0.983837	0.1279	584	0.00767574	0.0202587	0.745632	-0.684334	2.04493	1.13253e-12	FALSE	FALSE
ADCY3	rs4077678	ENSG00000271936	ENSG00000271936.1	Artery_Tibial	1233	1.01786e-08	0.111104	1.78629e-08	0.194288	0.694608	0.781428	FALSE	rs4665755	0.002097	0.1279	21316	0.00092437	3.07614	0.977413	2.72926	0.983837	0.1279	584	0.00767574	0.0202587	0.745632	-0.684334	2.04493	1.13253e-12	FALSE	FALSE
ADCY3	rs4077678	ENSG00000271936	ENSG00000271936.1	Artery_Tibial	1233	1.01786e-08	0.111104	1.78629e-08	0.194288	0.694608	0.781428	FALSE	rs4665756	0.002097	0.8721	21316	0.00092437	3.07614	0.977413	2.72926	0.983837	0.8721	584	0.00767574	0.0202587	0.745632	-0.684334	2.04493	1.13253e-12	FALSE	FALSE
ADCY3	rs4077678	ENSG00000271936	ENSG00000271936.1	Artery_Tibial	1233	1.01786e-08	0.111104	1.78629e-08	0.194288	0.694608	0.781428	FALSE	rs4665759	0.002097	0.1279	21316	0.00092437	3.07614	0.977413	2.72926	0.983837	0.1279	584	0.00767574	0.0202587	0.745632	-0.684334	2.04493	1.13253e-12	FALSE	FALSE
ADCY3	rs4077678	ENSG00000271936	ENSG00000271936.1	Artery_Tibial	1233	1.01786e-08	0.111104	1.78629e-08	0.194288	0.694608	0.781428	FALSE	rs6545879	0.002097	0.1279	21316	0.00092437	3.07614	0.977413	2.72926	0.983837	0.1279	584	0.00767574	0.0202587	0.745632	-0.684334	2.04493	1.13253e-12	FALSE	FALSE
ADCY3	rs4077678	ENSG00000271936	ENSG00000271936.1	Artery_Tibial	1233	1.01786e-08	0.111104	1.78629e-08	0.194288	0.694608	0.781428	FALSE	rs6545880	0.002097	0.1279	21316	0.00092437	3.07614	0.977413	2.72926	0.983837	0.1279	584	0.00767574	0.0202587	0.745632	-0.684334	2.04493	1.13253e-12	FALSE	FALSE
ADCY3	rs4077678	ENSG00000271936	ENSG00000271936.1	Artery_Tibial	1233	1.01786e-08	0.111104	1.78629e-08	0.194288	0.694608	0.781428	FALSE	rs6545881	0.002097	0.1279	21316	0.00092437	3.07614	0.977413	2.72926	0.983837	0.1279	584	0.00767574	0.0202587	0.745632	-0.684334	2.04493	1.13253e-12	FALSE	FALSE
ADCY3	rs4077678	ENSG00000271936	ENSG00000271936.1	Artery_Tibial	1233	1.01786e-08	0.111104	1.78629e-08	0.194288	0.694608	0.781428	FALSE	rs10197398	0.002097	0.872	21315	0.000923798	3.07614	0.977426	2.72903	0.977786	0.872	584	0.00767062	0.0278447	0.745759	-0.684446	2.04458	1.13213e-12	FALSE	FALSE
ADCY3	rs4077678	ENSG00000271936	ENSG00000271936.1	Artery_Tibial	1233	1.01786e-08	0.111104	1.78629e-08	0.194288	0.694608	0.781428	FALSE	rs28657595	0.002097	0.128	21315	0.000923798	3.07614	0.977426	2.72903	0.983837	0.128	584	0.00767062	0.0202587	0.745759	-0.684582	2.04444	1.13198e-12	FALSE	FALSE
ADCY3	rs4077678	ENSG00000271936	ENSG00000271936.1	Artery_Tibial	1233	1.01786e-08	0.111104	1.78629e-08	0.194288	0.694608	0.781428	FALSE	rs2384082	0.002121	0.1279	21316	0.00092437	3.07274	0.977413	2.71906	0.938938	0.1279	584	0.00767574	0.0766047	0.745632	-0.682299	2.03676	1.12332e-12	FALSE	FALSE
ADCY3	rs4077678	ENSG00000271936	ENSG00000271936.1	Artery_Tibial	1233	1.01786e-08	0.111104	1.78629e-08	0.194288	0.694608	0.781428	FALSE	rs6728826	0.002121	0.1279	21316	0.00092437	3.07274	0.977413	2.71906	0.983837	0.1279	584	0.00767574	0.0202587	0.745632	-0.684334	2.03473	1.12103e-12	FALSE	FALSE
ADCY3	rs4077678	ENSG00000271936	ENSG00000271936.1	Artery_Tibial	1233	1.01786e-08	0.111104	1.78629e-08	0.194288	0.694608	0.781428	FALSE	rs66593236	0.002131	0.8721	21316	0.00092437	3.07134	0.977413	2.71485	0.951279	0.8721	584	0.00767574	0.0611007	0.745632	-0.683095	2.03175	1.1177e-12	FALSE	FALSE
ADCY3	rs4077678	ENSG00000271936	ENSG00000271936.1	Artery_Tibial	1233	1.01786e-08	0.111104	1.78629e-08	0.194288	0.694608	0.781428	FALSE	rs4665757	0.002146	0.8721	21316	0.00092437	3.06925	0.977413	2.70856	0.900223	0.8721	584	0.00767574	0.12538	0.745632	-0.678626	2.02994	1.11567e-12	FALSE	FALSE
ADCY3	rs4077678	ENSG00000271936	ENSG00000271936.1	Artery_Tibial	1233	1.01786e-08	0.111104	1.78629e-08	0.194288	0.694608	0.781428	FALSE	rs6728952	0.002146	0.1279	21316	0.00092437	3.06925	0.977413	2.70856	0.936916	0.1279	584	0.00767574	0.0791466	0.745632	-0.682151	2.02641	1.11175e-12	FALSE	FALSE
ADCY3	rs4077678	ENSG00000271936	ENSG00000271936.1	Artery_Tibial	1233	1.01786e-08	0.111104	1.78629e-08	0.194288	0.694608	0.781428	FALSE	rs7586171	0.002171	0.872	21315	0.000923798	3.06578	0.977426	2.69794	0.85098	0.872	584	0.00767062	0.187868	0.745759	-0.671575	2.02637	1.1117e-12	FALSE	FALSE
ADCY3	rs4077678	ENSG00000271936	ENSG00000271936.1	Artery_Tibial	1233	1.01786e-08	0.111104	1.78629e-08	0.194288	0.694608	0.781428	FALSE	rs4665749	0.002146	0.128	21315	0.000923798	3.06925	0.977426	2.70832	0.943938	0.128	584	0.00767062	0.0703212	0.745759	-0.682891	2.02543	1.11066e-12	FALSE	FALSE
ADCY3	rs4077678	ENSG00000271936	ENSG00000271936.1	Artery_Tibial	1233	1.01786e-08	0.111104	1.78629e-08	0.194288	0.694608	0.781428	FALSE	rs2891416	0.002171	0.1279	21316	0.00092437	3.06578	0.977413	2.69818	0.921381	0.1279	584	0.00767574	0.0986943	0.745632	-0.680855	2.01733	1.10169e-12	FALSE	FALSE
ADCY3	rs4077678	ENSG00000271936	ENSG00000271936.1	Artery_Tibial	1233	1.01786e-08	0.111104	1.78629e-08	0.194288	0.694608	0.781428	FALSE	rs114055620	0.006753	0.135	21323	0.000882654	2.70879	0.97841	1.67179	0.0958762	0.135	584	0.00733174	1.66518	0.75423	0.343998	2.01579	1.1e-12	FALSE	FALSE
ADCY3	rs4077678	ENSG00000271936	ENSG00000271936.1	Artery_Tibial	1233	1.01786e-08	0.111104	1.78629e-08	0.194288	0.694608	0.781428	FALSE	rs6545891	0.002257	0.1284	20328	0.000966077	3.05415	0.976418	2.6803	0.818239	0.1284	584	0.00765024	0.229811	0.746263	-0.666022	2.01428	1.09834e-12	FALSE	FALSE
ADCY3	rs4077678	ENSG00000271936	ENSG00000271936.1	Artery_Tibial	1233	1.01786e-08	0.111104	1.78629e-08	0.194288	0.694608	0.781428	FALSE	rs2043862	0.002171	0.8721	21316	0.00092437	3.06578	0.977413	2.69818	0.983837	0.8721	584	0.00767574	0.0202587	0.745632	-0.684334	2.01385	1.09787e-12	FALSE	FALSE
ADCY3	rs4077678	ENSG00000271936	ENSG00000271936.1	Artery_Tibial	1233	1.01786e-08	0.111104	1.78629e-08	0.194288	0.694608	0.781428	FALSE	rs6545864	0.002196	0.128	21315	0.000923798	3.06236	0.977426	2.68769	0.918571	0.128	584	0.00767062	0.102234	0.745759	-0.680838	2.00685	1.09021e-12	FALSE	FALSE
ADCY3	rs4077678	ENSG00000271936	ENSG00000271936.1	Artery_Tibial	1233	1.01786e-08	0.111104	1.78629e-08	0.194288	0.694608	0.781428	FALSE	rs6545876	0.002196	0.128	21316	0.000923754	3.06236	0.977427	2.68767	0.936916	0.128	584	0.00767062	0.0791466	0.745759	-0.6824	2.00527	1.08849e-12	FALSE	FALSE
ADCY3	rs4077678	ENSG00000271936	ENSG00000271936.1	Artery_Tibial	1233	1.01786e-08	0.111104	1.78629e-08	0.194288	0.694608	0.781428	FALSE	rs6749815	0.002196	0.8721	21315	0.000924414	3.06236	0.977412	2.68794	0.983803	0.8721	584	0.00767574	0.0203013	0.745632	-0.684333	2.00361	1.08668e-12	FALSE	FALSE
ADCY3	rs4077678	ENSG00000271936	ENSG00000271936.1	Artery_Tibial	1233	1.01786e-08	0.111104	1.78629e-08	0.194288	0.694608	0.781428	FALSE	rs28568372	0.002196	0.1279	21315	0.000924414	3.06236	0.977412	2.68794	0.983837	0.1279	584	0.00767574	0.0202587	0.745632	-0.684334	2.00361	1.08668e-12	FALSE	FALSE
ADCY3	rs4077678	ENSG00000271936	ENSG00000271936.1	Artery_Tibial	1233	1.01786e-08	0.111104	1.78629e-08	0.194288	0.694608	0.781428	FALSE	rs10169237	0.002222	0.128	21315	0.000923798	3.05883	0.977426	2.67714	0.871452	0.128	584	0.00767062	0.161814	0.745759	-0.674972	2.00217	1.08512e-12	FALSE	FALSE
ADCY3	rs4077678	ENSG00000271936	ENSG00000271936.1	Artery_Tibial	1233	1.01786e-08	0.111104	1.78629e-08	0.194288	0.694608	0.781428	FALSE	rs7558230	0.002222	0.8721	21315	0.000924414	3.05883	0.977412	2.6774	0.983837	0.8721	584	0.00767574	0.0202587	0.745632	-0.684334	1.99307	1.07529e-12	FALSE	FALSE
ADCY3	rs4077678	ENSG00000271936	ENSG00000271936.1	Artery_Tibial	1233	1.01786e-08	0.111104	1.78629e-08	0.194288	0.694608	0.781428	FALSE	rs4665739	0.002222	0.8719	21315	0.000923182	3.05883	0.977441	2.67689	0.977397	0.8719	584	0.00766552	0.0283324	0.745885	-0.684684	1.9922	1.07436e-12	FALSE	FALSE
ADCY3	rs4077678	ENSG00000271936	ENSG00000271936.1	Artery_Tibial	1233	1.01786e-08	0.111104	1.78629e-08	0.194288	0.694608	0.781428	FALSE	rs11902727	0.002222	0.8711	21315	0.000918295	3.05883	0.977558	2.67484	0.983837	0.8711	584	0.00762494	0.0202587	0.74689	-0.686811	1.98803	1.06988e-12	FALSE	FALSE
ADCY3	rs4077678	ENSG00000271936	ENSG00000271936.1	Artery_Tibial	1233	1.01786e-08	0.111104	1.78629e-08	0.194288	0.694608	0.781428	FALSE	rs6754325	0.002248	0.128	21315	0.000923798	3.05535	0.977426	2.66672	0.983837	0.128	584	0.00767062	0.0202587	0.745759	-0.684582	1.98214	1.0636e-12	FALSE	FALSE
ADCY3	rs4077678	ENSG00000271936	ENSG00000271936.1	Artery_Tibial	1233	1.01786e-08	0.111104	1.78629e-08	0.194288	0.694608	0.781428	FALSE	rs55827550	0.003119	0.0827	21162	0.00136904	2.95576	0.966907	2.51948	0.887029	0.0827	584	0.011286	0.142065	0.665956	-0.541521	1.97796	1.05917e-12	FALSE	FALSE
ADCY3	rs4077678	ENSG00000271936	ENSG00000271936.1	Artery_Tibial	1233	1.01786e-08	0.111104	1.78629e-08	0.194288	0.694608	0.781428	FALSE	rs55906401	0.006367	0.1191	21327	0.000982246	2.72826	0.976032	1.76697	0.123598	0.1191	584	0.00816054	1.53985	0.733842	0.208183	1.97515	1.05619e-12	FALSE	FALSE
ADCY3	rs4077678	ENSG00000271936	ENSG00000271936.1	Artery_Tibial	1233	1.01786e-08	0.111104	1.78629e-08	0.194288	0.694608	0.781428	FALSE	rs1340865816	0.002742	0.7564	21288	0.000560306	2.99527	0.986186	2.28283	0.241001	0.7564	584	0.00464653	1.17249	0.828835	-0.312853	1.96998	1.05074e-12	FALSE	FALSE
ADCY3	rs4077678	ENSG00000271936	ENSG00000271936.1	Artery_Tibial	1233	1.01786e-08	0.111104	1.78629e-08	0.194288	0.694608	0.781428	FALSE	rs7559082	0.002742	0.7564	21288	0.000560306	2.99527	0.986186	2.28283	0.241001	0.7564	584	0.00464653	1.17249	0.828835	-0.312853	1.96998	1.05074e-12	FALSE	FALSE
ADCY3	rs4077678	ENSG00000271936	ENSG00000271936.1	Artery_Tibial	1233	1.01786e-08	0.111104	1.78629e-08	0.194288	0.694608	0.781428	FALSE	rs6722726	0.04893	0.0683	21044	0.00164121	1.9692	0.960587	0.24563	0.00781681	0.0683	584	0.0134543	2.65988	0.625795	1.72226	1.96789	1.04856e-12	FALSE	FALSE
ADCY3	rs4077678	ENSG00000271936	ENSG00000271936.1	Artery_Tibial	1233	1.01786e-08	0.111104	1.78629e-08	0.194288	0.694608	0.781428	FALSE	rs7572472	0.002279	0.1292	21318	0.00091635	3.05124	0.977604	2.65133	0.984095	0.1292	584	0.00760985	0.0199353	0.747264	-0.687556	1.96377	1.04425e-12	FALSE	FALSE
ADCY3	rs4077678	ENSG00000271936	ENSG00000271936.1	Artery_Tibial	1233	1.01786e-08	0.111104	1.78629e-08	0.194288	0.694608	0.781428	FALSE	rs893589	0.00239	0.1285	20328	0.000965436	3.03693	0.976433	2.62884	0.818239	0.1285	584	0.00764516	0.229811	0.746388	-0.666266	1.96258	1.043e-12	FALSE	FALSE
ADCY3	rs4077678	ENSG00000271936	ENSG00000271936.1	Artery_Tibial	1233	1.01786e-08	0.111104	1.78629e-08	0.194288	0.694608	0.781428	FALSE	rs56188174	0.002576	0.2428	21286	0.000561611	3.01427	0.986154	2.34012	0.275016	0.2428	584	0.00465691	1.09158	0.828518	-0.388027	1.95209	1.03212e-12	FALSE	FALSE
ADCY3	rs4077678	ENSG00000271936	ENSG00000271936.1	Artery_Tibial	1233	1.01786e-08	0.111104	1.78629e-08	0.194288	0.694608	0.781428	FALSE	rs12611724	0.002381	0.1279	21315	0.000924414	3.03807	0.977412	2.61552	0.918571	0.1279	584	0.00767574	0.102234	0.745632	-0.68059	1.93493	1.01456e-12	FALSE	FALSE
ADCY3	rs4077678	ENSG00000271936	ENSG00000271936.1	Artery_Tibial	1233	1.01786e-08	0.111104	1.78629e-08	0.194288	0.694608	0.781428	FALSE	rs893588	0.002417	0.8727	21316	0.000928089	3.03354	0.977324	2.60363	0.912226	0.8727	584	0.00770662	0.110231	0.74487	-0.678465	1.92517	1.0047e-12	FALSE	FALSE
ADCY3	rs4077678	ENSG00000271936	ENSG00000271936.1	Artery_Tibial	1233	1.01786e-08	0.111104	1.78629e-08	0.194288	0.694608	0.781428	FALSE	rs893591	0.002413	0.1279	21316	0.00092437	3.03404	0.977413	2.60356	0.941865	0.1279	584	0.00767574	0.072926	0.745632	-0.682504	1.92106	1.00058e-12	FALSE	FALSE
ADCY3	rs4077678	ENSG00000271936	ENSG00000271936.1	Artery_Tibial	1233	1.01786e-08	0.111104	1.78629e-08	0.194288	0.694608	0.781428	FALSE	rs2384079	0.002408	0.128	21317	0.000923711	3.03467	0.977428	2.60514	0.996387	0.128	584	0.00767062	0.00452824	0.745759	-0.684728	1.92041	9.99936e-13	FALSE	FALSE
ADCY3	rs4077678	ENSG00000271936	ENSG00000271936.1	Artery_Tibial	1233	1.01786e-08	0.111104	1.78629e-08	0.194288	0.694608	0.781428	FALSE	rs12475449	0.002408	0.1281	21315	0.000923182	3.03467	0.977441	2.60492	0.977397	0.1281	584	0.00766552	0.0283324	0.745885	-0.684684	1.92024	9.99757e-13	FALSE	FALSE
ADCY3	rs4077678	ENSG00000271936	ENSG00000271936.1	Artery_Tibial	1233	1.01786e-08	0.111104	1.78629e-08	0.194288	0.694608	0.781428	FALSE	rs1295651734	0.002408	0.1281	21315	0.000923182	3.03467	0.977441	2.60492	0.977397	0.1281	584	0.00766552	0.0283324	0.745885	-0.684684	1.92024	9.99757e-13	FALSE	FALSE
ADCY3	rs4077678	ENSG00000271936	ENSG00000271936.1	Artery_Tibial	1233	1.01786e-08	0.111104	1.78629e-08	0.194288	0.694608	0.781428	FALSE	rs34176513	0.002469	0.1278	21316	0.000924988	3.02712	0.977398	2.5833	0.91878	0.1278	584	0.00768087	0.101971	0.745505	-0.680362	1.90294	9.82612e-13	FALSE	FALSE
ADCY3	rs4077678	ENSG00000271936	ENSG00000271936.1	Artery_Tibial	1233	1.01786e-08	0.111104	1.78629e-08	0.194288	0.694608	0.781428	FALSE	rs11125873	0.002464	0.128	21316	0.000923754	3.02773	0.977427	2.58459	0.930834	0.128	584	0.00767062	0.0867956	0.745759	-0.681926	1.90267	9.82348e-13	FALSE	FALSE
ADCY3	rs4077678	ENSG00000271936	ENSG00000271936.1	Artery_Tibial	1233	1.01786e-08	0.111104	1.78629e-08	0.194288	0.694608	0.781428	FALSE	rs67101835	0.004098	0.932	21150	0.00163966	2.87052	0.960623	2.34042	0.687973	0.932	584	0.0135093	0.401607	0.624839	-0.43981	1.90061	9.8033e-13	FALSE	FALSE
ADCY3	rs4077678	ENSG00000271936	ENSG00000271936.1	Artery_Tibial	1233	1.01786e-08	0.111104	1.78629e-08	0.194288	0.694608	0.781428	FALSE	rs4665758	0.002464	0.8718	21316	0.000922525	3.02773	0.977457	2.58408	0.983837	0.8718	584	0.00766041	0.0202587	0.746011	-0.685079	1.899	9.7875e-13	FALSE	FALSE
ADCY3	rs4077678	ENSG00000271936	ENSG00000271936.1	Artery_Tibial	1233	1.01786e-08	0.111104	1.78629e-08	0.194288	0.694608	0.781428	FALSE	rs56401087	0.003297	0.913	21155	0.00130793	2.9386	0.968337	2.45467	0.924148	0.913	584	0.0107787	0.09521	0.676108	-0.560608	1.89406	9.73926e-13	FALSE	FALSE
ADCY3	rs4077678	ENSG00000271936	ENSG00000271936.1	Artery_Tibial	1233	1.01786e-08	0.111104	1.78629e-08	0.194288	0.694608	0.781428	FALSE	rs4665743	0.00246	0.8701	21314	0.000912316	3.02822	0.977701	2.58121	0.943938	0.8701	584	0.00757493	0.0703212	0.748131	-0.687574	1.89364	9.73516e-13	FALSE	FALSE
ADCY3	rs4077678	ENSG00000271936	ENSG00000271936.1	Artery_Tibial	1233	1.01786e-08	0.111104	1.78629e-08	0.194288	0.694608	0.781428	FALSE	rs10432684	0.00253	0.8713	20330	0.000964062	3.01973	0.976466	2.57744	0.941847	0.8713	584	0.00763503	0.0729486	0.746639	-0.684484	1.89295	9.72849e-13	FALSE	FALSE
ADCY3	rs4077678	ENSG00000271936	ENSG00000271936.1	Artery_Tibial	1233	1.01786e-08	0.111104	1.78629e-08	0.194288	0.694608	0.781428	FALSE	rs112047075	0.007996	0.0442	20452	0.00254369	2.65224	0.94021	1.89843	0.238526	0.0442	584	0.020266	1.17868	0.526119	-0.00793508	1.8905	9.70466e-13	FALSE	FALSE
ADCY3	rs4077678	ENSG00000271936	ENSG00000271936.1	Artery_Tibial	1233	1.01786e-08	0.111104	1.78629e-08	0.194288	0.694608	0.781428	FALSE	rs1561447	0.002521	0.1281	21316	0.000923139	3.02081	0.977442	2.56389	0.930834	0.1281	584	0.00766552	0.0867956	0.745885	-0.682174	1.88171	9.61975e-13	FALSE	FALSE
ADCY3	rs4077678	ENSG00000271936	ENSG00000271936.1	Artery_Tibial	1233	1.01786e-08	0.111104	1.78629e-08	0.194288	0.694608	0.781428	FALSE	rs2384053	0.1458	0.8945	21310	0.00109288	1.45453	0.973405	-0.783817	0.00240601	0.8945	584	0.00907245	3.03492	0.712647	2.65848	1.87466	9.55215e-13	FALSE	FALSE
ADCY3	rs4077678	ENSG00000271936	ENSG00000271936.1	Artery_Tibial	1233	1.01786e-08	0.111104	1.78629e-08	0.194288	0.694608	0.781428	FALSE	rs56297514	0.00355	0.0868	21158	0.00131047	2.9156	0.968277	2.39018	0.712343	0.0868	584	0.0108012	0.368711	0.675652	-0.517042	1.87314	9.53762e-13	FALSE	FALSE
ADCY3	rs4077678	ENSG00000271936	ENSG00000271936.1	Artery_Tibial	1233	1.01786e-08	0.111104	1.78629e-08	0.194288	0.694608	0.781428	FALSE	rs955855	0.002592	0.1286	20332	0.000964606	3.01239	0.976453	2.55603	0.92679	0.1286	584	0.00764009	0.0918843	0.746514	-0.683072	1.87296	9.53594e-13	FALSE	FALSE
ADCY3	rs4077678	ENSG00000271936	ENSG00000271936.1	Artery_Tibial	1233	1.01786e-08	0.111104	1.78629e-08	0.194288	0.694608	0.781428	FALSE	rs71439154	0.002584	0.1278	21316	0.000924988	3.01333	0.977398	2.5426	0.87722	0.1278	584	0.00768087	0.154494	0.745505	-0.675341	1.86726	9.48171e-13	FALSE	FALSE
ADCY3	rs4077678	ENSG00000271936	ENSG00000271936.1	Artery_Tibial	1233	1.01786e-08	0.111104	1.78629e-08	0.194288	0.694608	0.781428	FALSE	rs13006278	0.002584	0.8721	21316	0.00092437	3.01333	0.977413	2.54234	0.892181	0.8721	584	0.00767574	0.135545	0.745632	-0.677637	1.8647	9.45751e-13	FALSE	FALSE
ADCY3	rs4077678	ENSG00000271936	ENSG00000271936.1	Artery_Tibial	1233	1.01786e-08	0.111104	1.78629e-08	0.194288	0.694608	0.781428	FALSE	rs36098328	0.002584	0.1278	21316	0.000924988	3.01333	0.977398	2.5426	0.91878	0.1278	584	0.00768087	0.101971	0.745505	-0.680362	1.86224	9.43422e-13	FALSE	FALSE
ADCY3	rs4077678	ENSG00000271936	ENSG00000271936.1	Artery_Tibial	1233	1.01786e-08	0.111104	1.78629e-08	0.194288	0.694608	0.781428	FALSE	rs13030697	0.002613	0.1278	21316	0.000924988	3.00994	0.977398	2.53262	0.995071	0.1278	584	0.00768087	0.00617762	0.745505	-0.684224	1.8484	9.30459e-13	FALSE	FALSE
ADCY3	rs4077678	ENSG00000271936	ENSG00000271936.1	Artery_Tibial	1233	1.01786e-08	0.111104	1.78629e-08	0.194288	0.694608	0.781428	FALSE	rs13021871	0.002673	0.8722	21316	0.000924988	3.00304	0.977398	2.51234	0.833125	0.8722	584	0.00768087	0.210695	0.745505	-0.66769	1.84465	9.26977e-13	FALSE	FALSE
ADCY3	rs4077678	ENSG00000271936	ENSG00000271936.1	Artery_Tibial	1233	1.01786e-08	0.111104	1.78629e-08	0.194288	0.694608	0.781428	FALSE	rs7593864	0.002777	0.7571	21285	0.00056148	2.9914	0.986157	2.27231	0.300016	0.7571	584	0.00465561	1.0364	0.828558	-0.436769	1.83554	9.18568e-13	FALSE	FALSE
ADCY3	rs4077678	ENSG00000271936	ENSG00000271936.1	Artery_Tibial	1233	1.01786e-08	0.111104	1.78629e-08	0.194288	0.694608	0.781428	FALSE	rs68134193	0.002673	0.8721	21316	0.00092437	3.00304	0.977413	2.51208	0.886404	0.8721	584	0.00767574	0.142856	0.745632	-0.676878	1.8352	9.18261e-13	FALSE	FALSE
ADCY3	rs4077678	ENSG00000271936	ENSG00000271936.1	Artery_Tibial	1233	1.01786e-08	0.111104	1.78629e-08	0.194288	0.694608	0.781428	FALSE	rs56337724	0.003648	0.0868	21158	0.00131047	2.9071	0.968277	2.3662	0.776578	0.0868	584	0.0108012	0.283781	0.675652	-0.535763	1.83043	9.1389e-13	FALSE	FALSE
ADCY3	rs4077678	ENSG00000271936	ENSG00000271936.1	Artery_Tibial	1233	1.01786e-08	0.111104	1.78629e-08	0.194288	0.694608	0.781428	FALSE	rs13031643	0.002673	0.1278	21316	0.000924988	3.00304	0.977398	2.51234	0.995071	0.1278	584	0.00768087	0.00617762	0.745505	-0.684224	1.82812	9.11777e-13	FALSE	FALSE
ADCY3	rs4077678	ENSG00000271936	ENSG00000271936.1	Artery_Tibial	1233	1.01786e-08	0.111104	1.78629e-08	0.194288	0.694608	0.781428	FALSE	rs13007686	0.002708	0.1277	21316	0.000925606	2.99908	0.977383	2.50098	0.875833	0.1277	584	0.007686	0.156254	0.745379	-0.67489	1.82609	9.09933e-13	FALSE	FALSE
ADCY3	rs4077678	ENSG00000271936	ENSG00000271936.1	Artery_Tibial	1233	1.01786e-08	0.111104	1.78629e-08	0.194288	0.694608	0.781428	FALSE	rs12105106	0.003749	0.087	21158	0.00130775	2.89854	0.968341	2.34142	0.712343	0.087	584	0.0107787	0.368711	0.676108	-0.517714	1.8237	9.07758e-13	FALSE	FALSE
ADCY3	rs4077678	ENSG00000271936	ENSG00000271936.1	Artery_Tibial	1233	1.01786e-08	0.111104	1.78629e-08	0.194288	0.694608	0.781428	FALSE	rs2278486	0.00624	0.7664	21285	0.000576749	2.7349	0.985786	1.5599	0.0978792	0.7664	584	0.00478221	1.65522	0.824713	0.259094	1.81899	9.03495e-13	FALSE	FALSE
ADCY3	rs4077678	ENSG00000271936	ENSG00000271936.1	Artery_Tibial	1233	1.01786e-08	0.111104	1.78629e-08	0.194288	0.694608	0.781428	FALSE	rs1470040	0.002665	0.1309	21314	0.000906388	3.00395	0.977842	2.5071	0.983837	0.1309	584	0.00752571	0.0202587	0.749358	-0.69171	1.81539	9.00241e-13	FALSE	FALSE
ADCY3	rs4077678	ENSG00000271936	ENSG00000271936.1	Artery_Tibial	1233	1.01786e-08	0.111104	1.78629e-08	0.194288	0.694608	0.781428	FALSE	rs34597168	0.002738	0.8722	21316	0.000924988	2.99572	0.977398	2.49088	0.91878	0.8722	584	0.00768087	0.101971	0.745505	-0.680362	1.81052	8.95874e-13	FALSE	FALSE
ADCY3	rs4077678	ENSG00000271936	ENSG00000271936.1	Artery_Tibial	1233	1.01786e-08	0.111104	1.78629e-08	0.194288	0.694608	0.781428	FALSE	rs66727383	0.002738	0.8722	21316	0.000924988	2.99572	0.977398	2.49088	0.91878	0.8722	584	0.00768087	0.101971	0.745505	-0.680362	1.81052	8.95874e-13	FALSE	FALSE
ADCY3	rs4077678	ENSG00000271936	ENSG00000271936.1	Artery_Tibial	1233	1.01786e-08	0.111104	1.78629e-08	0.194288	0.694608	0.781428	FALSE	rs72807657	0.002738	0.1278	21316	0.000924988	2.99572	0.977398	2.49088	0.91878	0.1278	584	0.00768087	0.101971	0.745505	-0.680362	1.81052	8.95874e-13	FALSE	FALSE
ADCY3	rs4077678	ENSG00000271936	ENSG00000271936.1	Artery_Tibial	1233	1.01786e-08	0.111104	1.78629e-08	0.194288	0.694608	0.781428	FALSE	rs981051	0.00273	0.1279	21316	0.00092437	2.99661	0.977413	2.49324	0.952333	0.1279	584	0.00767574	0.0597773	0.745632	-0.683155	1.81008	8.9548e-13	FALSE	FALSE
ADCY3	rs4077678	ENSG00000271936	ENSG00000271936.1	Artery_Tibial	1233	1.01786e-08	0.111104	1.78629e-08	0.194288	0.694608	0.781428	FALSE	rs1837311	0.00273	0.1279	21316	0.00092437	2.99661	0.977413	2.49324	0.996387	0.1279	584	0.00767574	0.00452824	0.745632	-0.684479	1.80876	8.94295e-13	FALSE	FALSE
ADCY3	rs4077678	ENSG00000271936	ENSG00000271936.1	Artery_Tibial	1233	1.01786e-08	0.111104	1.78629e-08	0.194288	0.694608	0.781428	FALSE	rs76125319	0.02016	0.0736	21218	0.00151917	2.32336	0.96341	0.946244	0.0384162	0.0736	584	0.0125569	2.07039	0.641815	0.862216	1.80846	8.94028e-13	FALSE	FALSE
ADCY3	rs4077678	ENSG00000271936	ENSG00000271936.1	Artery_Tibial	1233	1.01786e-08	0.111104	1.78629e-08	0.194288	0.694608	0.781428	FALSE	rs6722260	0.00273	0.1286	21315	0.000920121	2.99661	0.977514	2.49144	0.928191	0.1286	584	0.00764009	0.0901211	0.746514	-0.683192	1.80825	8.9384e-13	FALSE	FALSE
ADCY3	rs4077678	ENSG00000271936	ENSG00000271936.1	Artery_Tibial	1233	1.01786e-08	0.111104	1.78629e-08	0.194288	0.694608	0.781428	FALSE	rs6545841	0.002801	0.8713	20329	0.000964109	2.98877	0.976465	2.48664	0.941847	0.8713	584	0.00763503	0.0729486	0.746639	-0.684484	1.80216	8.88411e-13	FALSE	FALSE
ADCY3	rs4077678	ENSG00000271936	ENSG00000271936.1	Artery_Tibial	1233	1.01786e-08	0.111104	1.78629e-08	0.194288	0.694608	0.781428	FALSE	rs35979767	0.002769	0.1278	21316	0.000924988	2.99228	0.977398	2.48083	0.91878	0.1278	584	0.00768087	0.101971	0.745505	-0.680362	1.80047	8.86914e-13	FALSE	FALSE
ADCY3	rs4077678	ENSG00000271936	ENSG00000271936.1	Artery_Tibial	1233	1.01786e-08	0.111104	1.78629e-08	0.194288	0.694608	0.781428	FALSE	rs963948	0.002762	0.8719	21315	0.000923182	2.99305	0.977441	2.48233	0.996387	0.8719	584	0.00766552	0.00452824	0.745885	-0.684976	1.79735	8.84154e-13	FALSE	FALSE
ADCY3	rs4077678	ENSG00000271936	ENSG00000271936.1	Artery_Tibial	1233	1.01786e-08	0.111104	1.78629e-08	0.194288	0.694608	0.781428	FALSE	rs12614622	0.002861	0.8718	20327	0.00096741	2.98229	0.976386	2.46906	0.918571	0.8718	584	0.00766041	0.102234	0.746011	-0.681334	1.78773	8.75684e-13	FALSE	FALSE
ADCY3	rs4077678	ENSG00000271936	ENSG00000271936.1	Artery_Tibial	1233	1.01786e-08	0.111104	1.78629e-08	0.194288	0.694608	0.781428	FALSE	rs4665761	0.002864	0.1281	20328	0.000968006	2.98197	0.976372	2.46837	0.936916	0.1281	584	0.00766552	0.0791466	0.745885	-0.682648	1.78572	8.73925e-13	FALSE	FALSE
ADCY3	rs4077678	ENSG00000271936	ENSG00000271936.1	Artery_Tibial	1233	1.01786e-08	0.111104	1.78629e-08	0.194288	0.694608	0.781428	FALSE	rs4665744	0.002861	0.1282	20327	0.00096741	2.98229	0.976386	2.46906	0.943938	0.1282	584	0.00766041	0.0703212	0.746011	-0.683388	1.78567	8.73887e-13	FALSE	FALSE
ADCY3	rs4077678	ENSG00000271936	ENSG00000271936.1	Artery_Tibial	1233	1.01786e-08	0.111104	1.78629e-08	0.194288	0.694608	0.781428	FALSE	rs4665750	0.002861	0.8718	20327	0.00096741	2.98229	0.976386	2.46906	0.943938	0.8718	584	0.00766041	0.0703212	0.746011	-0.683388	1.78567	8.73887e-13	FALSE	FALSE
ADCY3	rs4077678	ENSG00000271936	ENSG00000271936.1	Artery_Tibial	1233	1.01786e-08	0.111104	1.78629e-08	0.194288	0.694608	0.781428	FALSE	rs13012221	0.002836	0.1278	21316	0.000924988	2.98498	0.977398	2.45949	0.875833	0.1278	584	0.00768087	0.156254	0.745505	-0.675137	1.78435	8.72735e-13	FALSE	FALSE
ADCY3	rs4077678	ENSG00000271936	ENSG00000271936.1	Artery_Tibial	1233	1.01786e-08	0.111104	1.78629e-08	0.194288	0.694608	0.781428	FALSE	rs12612890	0.002861	0.8718	20327	0.00096741	2.98229	0.976386	2.46906	0.977786	0.8718	584	0.00766041	0.0278447	0.746011	-0.684943	1.78412	8.72529e-13	FALSE	FALSE
ADCY3	rs4077678	ENSG00000271936	ENSG00000271936.1	Artery_Tibial	1233	1.01786e-08	0.111104	1.78629e-08	0.194288	0.694608	0.781428	FALSE	rs11125878	0.002861	0.1282	20327	0.00096741	2.98229	0.976386	2.46906	0.977786	0.1282	584	0.00766041	0.0278447	0.746011	-0.684943	1.78412	8.72529e-13	FALSE	FALSE
ADCY3	rs4077678	ENSG00000271936	ENSG00000271936.1	Artery_Tibial	1233	1.01786e-08	0.111104	1.78629e-08	0.194288	0.694608	0.781428	FALSE	rs56784950	0.002777	0.7573	21285	0.000561794	2.9914	0.98615	2.27255	0.332481	0.7573	584	0.00465821	0.969129	0.828479	-0.492466	1.78008	8.69015e-13	FALSE	FALSE
ADCY3	rs4077678	ENSG00000271936	ENSG00000271936.1	Artery_Tibial	1233	1.01786e-08	0.111104	1.78629e-08	0.194288	0.694608	0.781428	FALSE	rs55945424	0.003961	0.9129	21158	0.00130639	2.88125	0.968373	2.29265	0.712343	0.9129	584	0.0107675	0.368711	0.676335	-0.51805	1.7746	8.64265e-13	FALSE	FALSE
ADCY3	rs4077678	ENSG00000271936	ENSG00000271936.1	Artery_Tibial	1233	1.01786e-08	0.111104	1.78629e-08	0.194288	0.694608	0.781428	FALSE	rs2384080	0.002857	0.8721	21316	0.00092437	2.98272	0.977413	2.45265	0.996387	0.8721	584	0.00767574	0.00452824	0.745632	-0.684479	1.76817	8.58722e-13	FALSE	FALSE
ADCY3	rs4077678	ENSG00000271936	ENSG00000271936.1	Artery_Tibial	1233	1.01786e-08	0.111104	1.78629e-08	0.194288	0.694608	0.781428	FALSE	rs113786862	0.01088	0.0612	20710	0.00184707	2.54653	0.955861	1.53908	0.135664	0.0612	584	0.0149016	1.49213	0.601579	0.209574	1.74866	8.42128e-13	FALSE	FALSE
ADCY3	rs4077678	ENSG00000271936	ENSG00000271936.1	Artery_Tibial	1233	1.01786e-08	0.111104	1.78629e-08	0.194288	0.694608	0.781428	FALSE	rs10179945	0.002992	0.8718	20327	0.00096741	2.96856	0.976386	2.42917	0.918571	0.8718	584	0.00766041	0.102234	0.746011	-0.681334	1.74783	8.41437e-13	FALSE	FALSE
ADCY3	rs4077678	ENSG00000271936	ENSG00000271936.1	Artery_Tibial	1233	1.01786e-08	0.111104	1.78629e-08	0.194288	0.694608	0.781428	FALSE	rs6545898	0.003063	0.1281	20328	0.000968006	2.96134	0.976372	2.40852	0.936916	0.1281	584	0.00766552	0.0791466	0.745885	-0.682648	1.72587	8.23158e-13	FALSE	FALSE
ADCY3	rs4077678	ENSG00000271936	ENSG00000271936.1	Artery_Tibial	1233	1.01786e-08	0.111104	1.78629e-08	0.194288	0.694608	0.781428	FALSE	rs34515472	0.003029	0.871	21316	0.000917646	2.96478	0.977573	2.39764	0.875833	0.871	584	0.0076199	0.156254	0.747014	-0.678092	1.71955	8.17971e-13	FALSE	FALSE
ADCY3	rs4077678	ENSG00000271936	ENSG00000271936.1	Artery_Tibial	1233	1.01786e-08	0.111104	1.78629e-08	0.194288	0.694608	0.781428	FALSE	rs893590	0.003132	0.1281	20328	0.000968006	2.95448	0.976372	2.38869	0.921381	0.1281	584	0.00766552	0.0986943	0.745885	-0.681351	1.70734	8.08041e-13	FALSE	FALSE
ADCY3	rs4077678	ENSG00000271936	ENSG00000271936.1	Artery_Tibial	1233	1.01786e-08	0.111104	1.78629e-08	0.194288	0.694608	0.781428	FALSE	rs6705367	0.003167	0.128	20328	0.000968651	2.95105	0.976356	2.37905	0.900223	0.128	584	0.00767062	0.12538	0.745759	-0.678874	1.70018	8.0228e-13	FALSE	FALSE
ADCY3	rs4077678	ENSG00000271936	ENSG00000271936.1	Artery_Tibial	1233	1.01786e-08	0.111104	1.78629e-08	0.194288	0.694608	0.781428	FALSE	rs2196792	0.002702	0.2416	21283	0.000563586	2.99975	0.986106	2.29859	0.410229	0.2416	584	0.00467264	0.823491	0.828039	-0.599482	1.69911	8.0142e-13	FALSE	FALSE
ADCY3	rs4077678	ENSG00000271936	ENSG00000271936.1	Artery_Tibial	1233	1.01786e-08	0.111104	1.78629e-08	0.194288	0.694608	0.781428	FALSE	rs4665280	0.003013	0.1332	21313	0.000893143	2.96641	0.978159	2.39171	0.943938	0.1332	584	0.00741539	0.0703212	0.752121	-0.695548	1.69616	7.99061e-13	FALSE	FALSE
ADCY3	rs4077678	ENSG00000271936	ENSG00000271936.1	Artery_Tibial	1233	1.01786e-08	0.111104	1.78629e-08	0.194288	0.694608	0.781428	FALSE	rs6755824	0.1154	0.1245	19591	0.00102922	1.57438	0.974915	-0.634499	0.00456309	0.1245	584	0.00785474	2.83636	0.741235	2.30568	1.67118	7.79348e-13	FALSE	FALSE
ADCY3	rs4077678	ENSG00000271936	ENSG00000271936.1	Artery_Tibial	1233	1.01786e-08	0.111104	1.78629e-08	0.194288	0.694608	0.781428	FALSE	rs6545875	0.003282	0.8749	21316	0.000942035	2.94001	0.976991	2.33646	0.983837	0.8749	584	0.00782243	0.0202587	0.742025	-0.677294	1.65916	7.70039e-13	FALSE	FALSE
ADCY3	rs4077678	ENSG00000271936	ENSG00000271936.1	Artery_Tibial	1233	1.01786e-08	0.111104	1.78629e-08	0.194288	0.694608	0.781428	FALSE	rs7370424	0.002875	0.1513	21304	0.000803405	2.9808	0.98031	2.39127	0.943938	0.1513	584	0.00666752	0.0703212	0.771406	-0.735997	1.65527	7.67048e-13	FALSE	FALSE
ADCY3	rs4077678	ENSG00000271936	ENSG00000271936.1	Artery_Tibial	1233	1.01786e-08	0.111104	1.78629e-08	0.194288	0.694608	0.781428	FALSE	rs61196936	0.00504	0.7547	21285	0.000557754	2.80447	0.986248	1.73515	0.166517	0.7547	584	0.00462472	1.38348	0.829502	-0.0906721	1.64448	7.58815e-13	FALSE	FALSE
ADCY3	rs4077678	ENSG00000271936	ENSG00000271936.1	Artery_Tibial	1233	1.01786e-08	0.111104	1.78629e-08	0.194288	0.694608	0.781428	FALSE	rs78557342	0.003309	0.8708	21316	0.000916436	2.93747	0.977602	2.31834	0.952389	0.8708	584	0.00760985	0.059707	0.747264	-0.686372	1.63197	7.4938e-13	FALSE	FALSE
ADCY3	rs4077678	ENSG00000271936	ENSG00000271936.1	Artery_Tibial	1233	1.01786e-08	0.111104	1.78629e-08	0.194288	0.694608	0.781428	FALSE	rs4665706	0.2498	0.0943	21221	0.00121263	1.15084	0.970576	-1.12025	0.00189261	0.0943	584	0.0100245	3.10659	0.691787	2.74969	1.62944	7.47489e-13	FALSE	FALSE
ADCY3	rs4077678	ENSG00000271936	ENSG00000271936.1	Artery_Tibial	1233	1.01786e-08	0.111104	1.78629e-08	0.194288	0.694608	0.781428	FALSE	rs78865975	0.0229	0.0877	20903	0.00131414	2.2751	0.968191	0.781706	0.0421756	0.0877	584	0.0107009	2.03178	0.677693	0.832681	1.61439	7.3632e-13	FALSE	FALSE
ADCY3	rs4077678	ENSG00000271936	ENSG00000271936.1	Artery_Tibial	1233	1.01786e-08	0.111104	1.78629e-08	0.194288	0.694608	0.781428	FALSE	rs141835419	0.007068	0.9541	20530	0.00244452	2.69362	0.942407	1.99169	0.906204	0.9541	584	0.0195502	0.117828	0.535075	-0.379225	1.61247	7.34906e-13	FALSE	FALSE
ADCY3	rs4077678	ENSG00000271936	ENSG00000271936.1	Artery_Tibial	1233	1.01786e-08	0.111104	1.78629e-08	0.194288	0.694608	0.781428	FALSE	rs981052	0.003264	0.8635	21316	0.000874758	2.94172	0.978599	2.31209	0.996387	0.8635	584	0.00726377	0.00452824	0.755953	-0.705189	1.6069	7.30825e-13	FALSE	FALSE
ADCY3	rs4077678	ENSG00000271936	ENSG00000271936.1	Artery_Tibial	1233	1.01786e-08	0.111104	1.78629e-08	0.194288	0.694608	0.781428	FALSE	rs12616487	0.03497	0.1544	21292	0.000790606	2.10871	0.980618	0.208523	0.0192792	0.1544	584	0.0065576	2.34009	0.774324	1.37578	1.5843	7.14495e-13	FALSE	FALSE
ADCY3	rs4077678	ENSG00000271936	ENSG00000271936.1	Artery_Tibial	1233	1.01786e-08	0.111104	1.78629e-08	0.194288	0.694608	0.781428	FALSE	rs7579073	0.003616	0.1281	20327	0.000968054	2.90985	0.976371	2.26095	0.996387	0.1281	584	0.00766552	0.00452824	0.745885	-0.684976	1.57597	7.08572e-13	FALSE	FALSE
ADCY3	rs4077678	ENSG00000271936	ENSG00000271936.1	Artery_Tibial	1233	1.01786e-08	0.111104	1.78629e-08	0.194288	0.694608	0.781428	FALSE	rs184331908	0.04495	0.9766	15940	0.00603348	2.00512	0.868933	0.730756	0.0168623	0.9766	584	0.0374649	2.3897	0.37522	0.836196	1.56695	7.02208e-13	FALSE	FALSE
ADCY3	rs4077678	ENSG00000271936	ENSG00000271936.1	Artery_Tibial	1233	1.01786e-08	0.111104	1.78629e-08	0.194288	0.694608	0.781428	FALSE	rs77483992	0.0136	0.1229	21324	0.000956134	2.46766	0.976655	1.09491	0.0812973	0.1229	584	0.00794248	1.74321	0.739099	0.45117	1.54608	6.87704e-13	FALSE	FALSE
ADCY3	rs4077678	ENSG00000271936	ENSG00000271936.1	Artery_Tibial	1233	1.01786e-08	0.111104	1.78629e-08	0.194288	0.694608	0.781428	FALSE	rs147843601	0.007945	0.9536	20530	0.00241944	2.6544	0.942964	1.88995	0.714464	0.9536	584	0.0193496	0.365867	0.537639	-0.349721	1.54023	6.83689e-13	FALSE	FALSE
ADCY3	rs4077678	ENSG00000271936	ENSG00000271936.1	Artery_Tibial	1233	1.01786e-08	0.111104	1.78629e-08	0.194288	0.694608	0.781428	FALSE	rs13432743	0.004159	0.8885	21309	0.0010411	2.86584	0.974633	2.16521	0.833708	0.8885	584	0.00864221	0.209948	0.722492	-0.62503	1.54018	6.83658e-13	FALSE	FALSE
ADCY3	rs4077678	ENSG00000271936	ENSG00000271936.1	Artery_Tibial	1233	1.01786e-08	0.111104	1.78629e-08	0.194288	0.694608	0.781428	FALSE	rs116789887	0.01395	0.123	21324	0.000955466	2.45855	0.976671	1.0727	0.0812973	0.123	584	0.00793693	1.74321	0.739234	0.451117	1.52382	6.72563e-13	FALSE	FALSE
ADCY3	rs4077678	ENSG00000271936	ENSG00000271936.1	Artery_Tibial	1233	1.01786e-08	0.111104	1.78629e-08	0.194288	0.694608	0.781428	FALSE	rs11125879	0.003074	0.8273	21300	0.000722194	2.96024	0.982265	2.28769	0.936916	0.8273	584	0.00599241	0.0791466	0.789684	-0.777098	1.51059	6.63723e-13	FALSE	FALSE
ADCY3	rs4077678	ENSG00000271936	ENSG00000271936.1	Artery_Tibial	1233	1.01786e-08	0.111104	1.78629e-08	0.194288	0.694608	0.781428	FALSE	rs7568153	0.003258	0.8202	21298	0.000699746	2.94228	0.982807	2.22247	0.655895	0.8202	584	0.00580561	0.445588	0.794895	-0.713205	1.50927	6.62846e-13	FALSE	FALSE
ADCY3	rs4077678	ENSG00000271936	ENSG00000271936.1	Artery_Tibial	1233	1.01786e-08	0.111104	1.78629e-08	0.194288	0.694608	0.781428	FALSE	rs11896305	0.003817	0.8666	21313	0.00089201	2.8929	0.978186	2.18056	0.818239	0.8666	584	0.00740598	0.229811	0.752358	-0.678018	1.50254	6.58402e-13	FALSE	FALSE
ADCY3	rs4077678	ENSG00000271936	ENSG00000271936.1	Artery_Tibial	1233	1.01786e-08	0.111104	1.78629e-08	0.194288	0.694608	0.781428	FALSE	rs4146915	0.003384	0.1614	21307	0.000762093	2.93052	0.981304	2.22396	0.775307	0.1614	584	0.00632556	0.28544	0.780557	-0.726534	1.49743	6.55045e-13	FALSE	FALSE
ADCY3	rs4077678	ENSG00000271936	ENSG00000271936.1	Artery_Tibial	1233	1.01786e-08	0.111104	1.78629e-08	0.194288	0.694608	0.781428	FALSE	rs12999610	0.004034	0.8719	21316	0.000923139	2.87549	0.977442	2.14513	0.812064	0.8719	584	0.00766552	0.237764	0.745885	-0.663901	1.48123	6.4452e-13	FALSE	FALSE
ADCY3	rs4077678	ENSG00000271936	ENSG00000271936.1	Artery_Tibial	1233	1.01786e-08	0.111104	1.78629e-08	0.194288	0.694608	0.781428	FALSE	rs12999951	0.05444	0.023	12202	0.00801558	1.92332	0.833063	0.645746	0.0166544	0.023	584	0.0381009	2.39425	0.371282	0.832138	1.47788	6.42368e-13	FALSE	FALSE
ADCY3	rs4077678	ENSG00000271936	ENSG00000271936.1	Artery_Tibial	1233	1.01786e-08	0.111104	1.78629e-08	0.194288	0.694608	0.781428	FALSE	rs112454139	0.01039	0.8789	21319	0.000968586	2.56257	0.976358	1.3334	0.138054	0.8789	584	0.00804403	1.48308	0.736642	0.143008	1.47641	6.4142e-13	FALSE	FALSE
ADCY3	rs4077678	ENSG00000271936	ENSG00000271936.1	Artery_Tibial	1233	1.01786e-08	0.111104	1.78629e-08	0.194288	0.694608	0.781428	FALSE	rs1342553760	0.04372	0.0618	20970	0.00180762	2.01677	0.956763	0.375208	0.0230152	0.0618	584	0.0147664	2.27318	0.603762	1.09706	1.47226	6.38768e-13	FALSE	FALSE
ADCY3	rs4077678	ENSG00000271936	ENSG00000271936.1	Artery_Tibial	1233	1.01786e-08	0.111104	1.78629e-08	0.194288	0.694608	0.781428	FALSE	rs1541983	0.04372	0.0618	20970	0.00180762	2.01677	0.956763	0.375208	0.0230152	0.0618	584	0.0147664	2.27318	0.603762	1.09706	1.47226	6.38768e-13	FALSE	FALSE
ADCY3	rs4077678	ENSG00000271936	ENSG00000271936.1	Artery_Tibial	1233	1.01786e-08	0.111104	1.78629e-08	0.194288	0.694608	0.781428	FALSE	rs56033921	0.01215	0.0423	18234	0.00297534	2.50776	0.930766	1.59159	0.334534	0.0423	584	0.0211343	0.965022	0.51565	-0.12237	1.46922	6.36827e-13	FALSE	FALSE
ADCY3	rs4077678	ENSG00000271936	ENSG00000271936.1	Artery_Tibial	1233	1.01786e-08	0.111104	1.78629e-08	0.194288	0.694608	0.781428	FALSE	rs56007024	0.004464	0.8877	21308	0.00103467	2.84336	0.974786	2.10027	0.863581	0.8877	584	0.00858838	0.171818	0.723743	-0.632529	1.46774	6.35882e-13	FALSE	FALSE
ADCY3	rs4077678	ENSG00000271936	ENSG00000271936.1	Artery_Tibial	1233	1.01786e-08	0.111104	1.78629e-08	0.194288	0.694608	0.781428	FALSE	rs11125765	0.2966	0.905	21221	0.00120462	1.04375	0.970765	-1.23741	0.00227727	0.905	584	0.00995829	3.05147	0.693197	2.63656	1.39915	5.93732e-13	FALSE	FALSE
ADCY3	rs4077678	ENSG00000271936	ENSG00000271936.1	Artery_Tibial	1233	1.01786e-08	0.111104	1.78629e-08	0.194288	0.694608	0.781428	FALSE	rs6756534	0.003524	0.199	21316	0.000646841	2.9179	0.984086	2.11903	0.667597	0.199	584	0.0053712	0.429448	0.807285	-0.748829	1.3702	5.7679e-13	FALSE	FALSE
ADCY3	rs4077678	ENSG00000271936	ENSG00000271936.1	Artery_Tibial	1233	1.01786e-08	0.111104	1.78629e-08	0.194288	0.694608	0.781428	FALSE	rs34033063	0.003584	0.1765	21299	0.000709939	2.91263	0.982561	2.14321	0.983837	0.1765	584	0.00589046	0.0202587	0.79252	-0.786197	1.35701	5.69233e-13	FALSE	FALSE
ADCY3	rs4077678	ENSG00000271936	ENSG00000271936.1	Artery_Tibial	1233	1.01786e-08	0.111104	1.78629e-08	0.194288	0.694608	0.781428	FALSE	rs12713361	0.2731	0.9054	21317	0.00120374	1.09595	0.970786	-1.18354	0.00267443	0.9054	584	0.00999598	3.00287	0.692393	2.53228	1.34874	5.64541e-13	FALSE	FALSE
ADCY3	rs4077678	ENSG00000271936	ENSG00000271936.1	Artery_Tibial	1233	1.01786e-08	0.111104	1.78629e-08	0.194288	0.694608	0.781428	FALSE	rs7561414	0.2513	0.0939	21317	0.00121177	1.1472	0.970596	-1.12464	0.00300048	0.0939	584	0.0100627	2.96769	0.690974	2.4556	1.33096	5.54596e-13	FALSE	FALSE
ADCY3	rs4077678	ENSG00000271936	ENSG00000271936.1	Artery_Tibial	1233	1.01786e-08	0.111104	1.78629e-08	0.194288	0.694608	0.781428	FALSE	rs12467454	0.3697	0.904	21316	0.00118807	0.897035	0.971155	-1.38218	0.00211227	0.904	584	0.00986546	3.07398	0.695185	2.69049	1.30831	5.42176e-13	FALSE	FALSE
ADCY3	rs4077678	ENSG00000271936	ENSG00000271936.1	Artery_Tibial	1233	1.01786e-08	0.111104	1.78629e-08	0.194288	0.694608	0.781428	FALSE	rs10865305	0.2615	0.0944	21317	0.00120602	1.12285	0.970732	-1.15368	0.00300048	0.0944	584	0.0100149	2.96769	0.691989	2.45843	1.30474	5.40245e-13	FALSE	FALSE
ADCY3	rs4077678	ENSG00000271936	ENSG00000271936.1	Artery_Tibial	1233	1.01786e-08	0.111104	1.78629e-08	0.194288	0.694608	0.781428	FALSE	rs1439963	0.2838	0.9041	21221	0.0011945	1.07182	0.971003	-1.21254	0.00278515	0.9041	584	0.00987466	2.99051	0.694988	2.51398	1.30144	5.38463e-13	FALSE	FALSE
ADCY3	rs4077678	ENSG00000271936	ENSG00000271936.1	Artery_Tibial	1233	1.01786e-08	0.111104	1.78629e-08	0.194288	0.694608	0.781428	FALSE	rs1966717	0.003669	0.1874	21297	0.000677679	2.9053	0.98334	2.1027	0.983837	0.1874	584	0.00562226	0.0202587	0.800078	-0.80475	1.29795	5.36584e-13	FALSE	FALSE
ADCY3	rs4077678	ENSG00000271936	ENSG00000271936.1	Artery_Tibial	1233	1.01786e-08	0.111104	1.78629e-08	0.194288	0.694608	0.781428	FALSE	rs11125853	0.00484	0.7583	21286	0.000563348	2.81749	0.986112	1.77565	0.331203	0.7583	584	0.00467132	0.971694	0.828079	-0.489429	1.28622	5.3033e-13	FALSE	FALSE
ADCY3	rs4077678	ENSG00000271936	ENSG00000271936.1	Artery_Tibial	1233	1.01786e-08	0.111104	1.78629e-08	0.194288	0.694608	0.781428	FALSE	rs6739622	0.06268	0.8521	21293	0.000819017	1.86145	0.979935	-0.256655	0.0154069	0.8521	584	0.00679358	2.42267	0.768086	1.52338	1.26673	5.20091e-13	FALSE	FALSE
ADCY3	rs4077678	ENSG00000271936	ENSG00000271936.1	Artery_Tibial	1233	1.01786e-08	0.111104	1.78629e-08	0.194288	0.694608	0.781428	FALSE	rs1025781	0.07035	0.854	21294	0.000827791	1.80965	0.979725	-0.34496	0.0136382	0.854	584	0.00686667	2.46665	0.766175	1.60426	1.2593	5.16242e-13	FALSE	FALSE
ADCY3	rs4077678	ENSG00000271936	ENSG00000271936.1	Artery_Tibial	1233	1.01786e-08	0.111104	1.78629e-08	0.194288	0.694608	0.781428	FALSE	rs6707070	0.2247	0.0963	21220	0.00119013	1.21412	0.971107	-1.05632	0.00385542	0.0963	584	0.00983799	2.88976	0.695776	2.31011	1.25379	5.13407e-13	FALSE	FALSE
ADCY3	rs4077678	ENSG00000271936	ENSG00000271936.1	Artery_Tibial	1233	1.01786e-08	0.111104	1.78629e-08	0.194288	0.694608	0.781428	FALSE	rs11125744	0.2694	0.9061	21221	0.00121725	1.10445	0.970467	-1.16924	0.0033383	0.9061	584	0.0100627	2.93474	0.690974	2.38841	1.21916	4.95933e-13	FALSE	FALSE
ADCY3	rs4077678	ENSG00000271936	ENSG00000271936.1	Artery_Tibial	1233	1.01786e-08	0.111104	1.78629e-08	0.194288	0.694608	0.781428	FALSE	rs6759752	0.2356	0.0942	21221	0.00121378	1.18606	0.970549	-1.07987	0.00398776	0.0942	584	0.010034	2.87913	0.691584	2.27825	1.19838	4.85733e-13	FALSE	FALSE
ADCY3	rs4077678	ENSG00000271936	ENSG00000271936.1	Artery_Tibial	1233	1.01786e-08	0.111104	1.78629e-08	0.194288	0.694608	0.781428	FALSE	rs6545646	0.02762	0.6667	21263	0.000465156	2.20264	0.988505	0.165018	0.031867	0.6667	584	0.00385293	2.14607	0.853795	1.00476	1.16978	4.72037e-13	FALSE	FALSE
ADCY3	rs4077678	ENSG00000271936	ENSG00000271936.1	Artery_Tibial	1233	1.01786e-08	0.111104	1.78629e-08	0.194288	0.694608	0.781428	FALSE	rs2384039	0.07185	0.1671	21285	0.0007419	1.80007	0.98179	-0.412279	0.0145127	0.1671	584	0.0061516	2.44432	0.785297	1.5767	1.16442	4.69514e-13	FALSE	FALSE
ADCY3	rs4077678	ENSG00000271936	ENSG00000271936.1	Artery_Tibial	1233	1.01786e-08	0.111104	1.78629e-08	0.194288	0.694608	0.781428	FALSE	rs754995767	0.07185	0.1671	21285	0.0007419	1.80007	0.98179	-0.412279	0.0145127	0.1671	584	0.0061516	2.44432	0.785297	1.5767	1.16442	4.69514e-13	FALSE	FALSE
ADCY3	rs4077678	ENSG00000271936	ENSG00000271936.1	Artery_Tibial	1233	1.01786e-08	0.111104	1.78629e-08	0.194288	0.694608	0.781428	FALSE	rs12468225	0.06753	0.8535	21294	0.000825449	1.82813	0.979781	-0.313323	0.0172417	0.8535	584	0.00684725	2.38151	0.766682	1.44648	1.13316	4.55063e-13	FALSE	FALSE
ADCY3	rs4077678	ENSG00000271936	ENSG00000271936.1	Artery_Tibial	1233	1.01786e-08	0.111104	1.78629e-08	0.194288	0.694608	0.781428	FALSE	rs202093544	0.5368	0.8965	21317	0.00111115	0.617659	0.972972	-1.61985	0.0020823	0.8965	584	0.00922713	3.07824	0.709172	2.74238	1.12253	4.50254e-13	FALSE	FALSE
ADCY3	rs4077678	ENSG00000271936	ENSG00000271936.1	Artery_Tibial	1233	1.01786e-08	0.111104	1.78629e-08	0.194288	0.694608	0.781428	FALSE	rs7579762	0.5368	0.8965	21317	0.00111115	0.617659	0.972972	-1.61985	0.0020823	0.8965	584	0.00922713	3.07824	0.709172	2.74238	1.12253	4.50254e-13	FALSE	FALSE
ADCY3	rs4077678	ENSG00000271936	ENSG00000271936.1	Artery_Tibial	1233	1.01786e-08	0.111104	1.78629e-08	0.194288	0.694608	0.781428	FALSE	rs11125751	0.07209	0.8546	21297	0.000830506	1.79855	0.97966	-0.363083	0.0164529	0.8546	584	0.00689017	2.39871	0.765562	1.47717	1.11409	4.46466e-13	FALSE	FALSE
ADCY3	rs4077678	ENSG00000271936	ENSG00000271936.1	Artery_Tibial	1233	1.01786e-08	0.111104	1.78629e-08	0.194288	0.694608	0.781428	FALSE	rs6545810	0.02889	0.2824	21259	0.000510151	2.18498	0.987407	0.169717	0.0375203	0.2824	584	0.00422484	2.08006	0.841913	0.899021	1.06874	4.26672e-13	FALSE	FALSE
ADCY3	rs4077678	ENSG00000271936	ENSG00000271936.1	Artery_Tibial	1233	1.01786e-08	0.111104	1.78629e-08	0.194288	0.694608	0.781428	FALSE	rs11695038	0.03946	0.0175	18998	0.00672837	2.05936	0.856011	0.846142	0.107908	0.0175	584	0.0497951	1.60767	0.311224	0.215775	1.06192	4.23771e-13	FALSE	FALSE
ADCY3	rs4077678	ENSG00000271936	ENSG00000271936.1	Artery_Tibial	1233	1.01786e-08	0.111104	1.78629e-08	0.194288	0.694608	0.781428	FALSE	rs511777	0.1222	0.073	19974	0.001626	1.5456	0.960938	-0.473511	0.0115035	0.073	584	0.0126519	2.52702	0.64008	1.53278	1.05927	4.22652e-13	FALSE	FALSE
ADCY3	rs4077678	ENSG00000271936	ENSG00000271936.1	Artery_Tibial	1233	1.01786e-08	0.111104	1.78629e-08	0.194288	0.694608	0.781428	FALSE	rs17736503	0.02989	0.0902	20978	0.00127665	2.17154	0.969071	0.54685	0.0759758	0.0902	584	0.0104329	1.77453	0.683208	0.500939	1.04779	4.17827e-13	FALSE	FALSE
ADCY3	rs4077678	ENSG00000271936	ENSG00000271936.1	Artery_Tibial	1233	1.01786e-08	0.111104	1.78629e-08	0.194288	0.694608	0.781428	FALSE	rs17744519	0.004152	0.7399	21283	0.00053659	2.86638	0.986763	1.89132	0.800826	0.7399	584	0.00444881	0.252278	0.834916	-0.874082	1.01723	4.05252e-13	FALSE	FALSE
ADCY3	rs4077678	ENSG00000271936	ENSG00000271936.1	Artery_Tibial	1233	1.01786e-08	0.111104	1.78629e-08	0.194288	0.694608	0.781428	FALSE	rs6545858	0.005161	0.8144	21296	0.000682771	2.79681	0.983217	1.80173	0.977397	0.8144	584	0.00566424	0.0283324	0.798885	-0.80162	1.00011	3.98373e-13	FALSE	FALSE
ADCY3	rs4077678	ENSG00000271936	ENSG00000271936.1	Artery_Tibial	1233	1.01786e-08	0.111104	1.78629e-08	0.194288	0.694608	0.781428	FALSE	rs12613893	0.005233	0.5861	21257	0.000426206	2.79233	0.989457	1.5813	0.341783	0.5861	584	0.00352931	0.950648	0.86441	-0.608463	0.972833	3.87653e-13	FALSE	FALSE
ADCY3	rs4077678	ENSG00000271936	ENSG00000271936.1	Artery_Tibial	1233	1.01786e-08	0.111104	1.78629e-08	0.194288	0.694608	0.781428	FALSE	rs56138115	0.004524	0.2603	21282	0.000536348	2.83911	0.986769	1.81435	0.734017	0.2603	584	0.00444659	0.339787	0.834985	-0.852658	0.961695	3.83359e-13	FALSE	FALSE
ADCY3	rs4077678	ENSG00000271936	ENSG00000271936.1	Artery_Tibial	1233	1.01786e-08	0.111104	1.78629e-08	0.194288	0.694608	0.781428	FALSE	rs4999510	0.04512	0.1073	21306	0.00107691	2.00353	0.973783	0.133782	0.0440139	0.1073	584	0.00893824	2.01396	0.715689	0.822584	0.956366	3.81322e-13	FALSE	FALSE
ADCY3	rs4077678	ENSG00000271936	ENSG00000271936.1	Artery_Tibial	1233	1.01786e-08	0.111104	1.78629e-08	0.194288	0.694608	0.781428	FALSE	rs62140562	0.02511	0.3119	21274	0.000481363	2.23971	0.988109	0.26233	0.0502202	0.3119	584	0.00398924	1.95808	0.849401	0.681773	0.944103	3.76674e-13	FALSE	FALSE
ADCY3	rs4077678	ENSG00000271936	ENSG00000271936.1	Artery_Tibial	1233	1.01786e-08	0.111104	1.78629e-08	0.194288	0.694608	0.781428	FALSE	rs62140616	0.02179	0.9295	21314	0.00157357	2.29401	0.96215	0.894585	0.203676	0.9295	584	0.0130653	1.27115	0.63264	0.0104091	0.904994	3.62227e-13	FALSE	FALSE
ADCY3	rs4077678	ENSG00000271936	ENSG00000271936.1	Artery_Tibial	1233	1.01786e-08	0.111104	1.78629e-08	0.194288	0.694608	0.781428	FALSE	rs2082880	0.2935	0.8927	21306	0.00107691	1.05047	0.973783	-1.28339	0.00505369	0.8927	584	0.00893824	2.80359	0.715689	2.18386	0.900469	3.60592e-13	FALSE	FALSE
ADCY3	rs4077678	ENSG00000271936	ENSG00000271936.1	Artery_Tibial	1233	1.01786e-08	0.111104	1.78629e-08	0.194288	0.694608	0.781428	FALSE	rs55699354	0.04328	0.982	18998	0.00654481	2.021	0.859387	0.774182	0.160621	0.982	584	0.0484365	1.40299	0.317185	0.121403	0.895585	3.58835e-13	FALSE	FALSE
ADCY3	rs4077678	ENSG00000271936	ENSG00000271936.1	Artery_Tibial	1233	1.01786e-08	0.111104	1.78629e-08	0.194288	0.694608	0.781428	FALSE	rs56174617	0.004788	0.26	21283	0.000536724	2.82096	0.98676	1.76399	0.800826	0.26	584	0.00444992	0.252278	0.834882	-0.873979	0.890009	3.56839e-13	FALSE	FALSE
ADCY3	rs4077678	ENSG00000271936	ENSG00000271936.1	Artery_Tibial	1233	1.01786e-08	0.111104	1.78629e-08	0.194288	0.694608	0.781428	FALSE	rs2384094	0.005067	0.2603	21283	0.000536322	2.80274	0.986769	1.71311	0.700943	0.2603	584	0.00444659	0.384048	0.834985	-0.839282	0.873827	3.51112e-13	FALSE	FALSE
ADCY3	rs4077678	ENSG00000271936	ENSG00000271936.1	Artery_Tibial	1233	1.01786e-08	0.111104	1.78629e-08	0.194288	0.694608	0.781428	FALSE	rs11125730	0.06638	0.1454	21297	0.000830506	1.83585	0.97966	-0.296681	0.0261781	0.1454	584	0.00689017	2.22356	0.765562	1.16727	0.870589	3.49977e-13	FALSE	FALSE
ADCY3	rs4077678	ENSG00000271936	ENSG00000271936.1	Artery_Tibial	1233	1.01786e-08	0.111104	1.78629e-08	0.194288	0.694608	0.781428	FALSE	rs34445167	0.004996	0.2603	21283	0.000536322	2.80729	0.986769	1.7257	0.800826	0.2603	584	0.00444659	0.252278	0.834985	-0.874288	0.851411	3.43329e-13	FALSE	FALSE
ADCY3	rs4077678	ENSG00000271936	ENSG00000271936.1	Artery_Tibial	1233	1.01786e-08	0.111104	1.78629e-08	0.194288	0.694608	0.781428	FALSE	rs41289506	0.06798	0.9766	13666	0.00703744	1.82514	0.850386	0.466526	0.0691506	0.9766	584	0.0374649	1.81743	0.37522	0.38451	0.851036	3.432e-13	FALSE	FALSE
ADCY3	rs4077678	ENSG00000271936	ENSG00000271936.1	Artery_Tibial	1233	1.01786e-08	0.111104	1.78629e-08	0.194288	0.694608	0.781428	FALSE	rs2384063	0.0077	0.7404	21283	0.00053726	2.66495	0.986747	1.34217	0.332481	0.7404	584	0.00445437	0.969129	0.834744	-0.50813	0.834037	3.37415e-13	FALSE	FALSE
ADCY3	rs4077678	ENSG00000271936	ENSG00000271936.1	Artery_Tibial	1233	1.01786e-08	0.111104	1.78629e-08	0.194288	0.694608	0.781428	FALSE	rs13410506	0.004647	0.3721	21264	0.000442378	2.83054	0.989062	1.70442	0.626171	0.3721	584	0.00366443	0.487123	0.859946	-0.880836	0.823579	3.33905e-13	FALSE	FALSE
ADCY3	rs4077678	ENSG00000271936	ENSG00000271936.1	Artery_Tibial	1233	1.01786e-08	0.111104	1.78629e-08	0.194288	0.694608	0.781428	FALSE	rs11677299	0.02122	0.0449	20147	0.0025438	2.30405	0.940207	1.08717	0.513902	0.0449	584	0.0199647	0.652774	0.529852	-0.264466	0.822705	3.33613e-13	FALSE	FALSE
ADCY3	rs4077678	ENSG00000271936	ENSG00000271936.1	Artery_Tibial	1233	1.01786e-08	0.111104	1.78629e-08	0.194288	0.694608	0.781428	FALSE	rs12613913	0.006483	0.3962	21252	0.000432296	2.7223	0.989308	1.39669	0.325169	0.3962	584	0.0035789	0.983891	0.862766	-0.575438	0.821255	3.3313e-13	FALSE	FALSE
ADCY3	rs4077678	ENSG00000271936	ENSG00000271936.1	Artery_Tibial	1233	1.01786e-08	0.111104	1.78629e-08	0.194288	0.694608	0.781428	FALSE	rs112335074	0.08275	0.8509	21292	0.000813609	1.73495	0.980065	-0.482625	0.0214719	0.8509	584	0.0067484	2.29958	0.769273	1.30073	0.818103	3.32081e-13	FALSE	FALSE
ADCY3	rs4077678	ENSG00000271936	ENSG00000271936.1	Artery_Tibial	1233	1.01786e-08	0.111104	1.78629e-08	0.194288	0.694608	0.781428	FALSE	rs4578807	0.08275	0.8509	21292	0.000813609	1.73495	0.980065	-0.482625	0.0214719	0.8509	584	0.0067484	2.29958	0.769273	1.30073	0.818103	3.32081e-13	FALSE	FALSE
ADCY3	rs4077678	ENSG00000271936	ENSG00000271936.1	Artery_Tibial	1233	1.01786e-08	0.111104	1.78629e-08	0.194288	0.694608	0.781428	FALSE	rs1044040	0.3569	0.0954	21219	0.00120021	0.921288	0.970869	-1.35595	0.00505369	0.0954	584	0.00992093	2.80359	0.693996	2.13537	0.779421	3.19481e-13	FALSE	FALSE
ADCY3	rs4077678	ENSG00000271936	ENSG00000271936.1	Artery_Tibial	1233	1.01786e-08	0.111104	1.78629e-08	0.194288	0.694608	0.781428	FALSE	rs12473083	0.1196	0.013	13347	0.0128335	1.55645	0.757096	0.209508	0.0178386	0.013	584	0.0667262	2.36895	0.252168	0.562286	0.771794	3.17054e-13	FALSE	FALSE
ADCY3	rs4077678	ENSG00000271936	ENSG00000271936.1	Artery_Tibial	1233	1.01786e-08	0.111104	1.78629e-08	0.194288	0.694608	0.781428	FALSE	rs4665738	0.008061	0.844	21308	0.000783392	2.6495	0.980791	1.46632	0.73731	0.844	584	0.00650265	0.335418	0.775791	-0.703949	0.762367	3.14079e-13	FALSE	FALSE
ADCY3	rs4077678	ENSG00000271936	ENSG00000271936.1	Artery_Tibial	1233	1.01786e-08	0.111104	1.78629e-08	0.194288	0.694608	0.781428	FALSE	rs4665274	0.3661	0.1071	21313	0.00107833	0.903803	0.973749	-1.42233	0.00505369	0.1071	584	0.00895292	2.80359	0.715355	2.18313	0.760808	3.1359e-13	FALSE	FALSE
ADCY3	rs4077678	ENSG00000271936	ENSG00000271936.1	Artery_Tibial	1233	1.01786e-08	0.111104	1.78629e-08	0.194288	0.694608	0.781428	FALSE	rs71439150	0.07695	0.0262	13666	0.00630342	1.76866	0.863867	0.3541	0.0691506	0.0262	584	0.0335572	1.81743	0.401376	0.406325	0.760425	3.1347e-13	FALSE	FALSE
ADCY3	rs4077678	ENSG00000271936	ENSG00000271936.1	Artery_Tibial	1233	1.01786e-08	0.111104	1.78629e-08	0.194288	0.694608	0.781428	FALSE	rs4665760	0.008589	0.1367	21312	0.000873844	2.62799	0.978621	1.45668	0.936916	0.1367	584	0.00725482	0.0791466	0.75618	-0.703294	0.753385	3.11271e-13	FALSE	FALSE
ADCY3	rs4077678	ENSG00000271936	ENSG00000271936.1	Artery_Tibial	1233	1.01786e-08	0.111104	1.78629e-08	0.194288	0.694608	0.781428	FALSE	rs11688862	0.005426	0.6393	21264	0.000448222	2.78059	0.988919	1.57176	0.549679	0.6393	584	0.00371284	0.598241	0.858358	-0.823626	0.748134	3.0964e-13	FALSE	FALSE
ADCY3	rs4077678	ENSG00000271936	ENSG00000271936.1	Artery_Tibial	1233	1.01786e-08	0.111104	1.78629e-08	0.194288	0.694608	0.781428	FALSE	rs1550114	0.3853	0.903	21313	0.00117729	0.868172	0.971409	-1.41125	0.00505369	0.903	584	0.00977457	2.80359	0.697143	2.14257	0.731321	3.04478e-13	FALSE	FALSE
ADCY3	rs4077678	ENSG00000271936	ENSG00000271936.1	Artery_Tibial	1233	1.01786e-08	0.111104	1.78629e-08	0.194288	0.694608	0.781428	FALSE	rs77872657	0.0612	0.0907	20995	0.00126928	1.87205	0.969244	-0.0424454	0.0501725	0.0907	584	0.0103811	1.95849	0.684284	0.735893	0.693447	2.93162e-13	FALSE	FALSE
ADCY3	rs4077678	ENSG00000271936	ENSG00000271936.1	Artery_Tibial	1233	1.01786e-08	0.111104	1.78629e-08	0.194288	0.694608	0.781428	FALSE	rs141180023	0.1569	0.0171	13693	0.00954959	1.41557	0.807272	-0.014411	0.0168623	0.0171	584	0.0509392	2.3897	0.306376	0.691891	0.67748	2.88518e-13	FALSE	FALSE
ADCY3	rs4077678	ENSG00000271936	ENSG00000271936.1	Artery_Tibial	1233	1.01786e-08	0.111104	1.78629e-08	0.194288	0.694608	0.781428	FALSE	rs6545699	0.2321	0.0948	21221	0.0012069	1.19497	0.970711	-1.07222	0.009652	0.0948	584	0.0099771	2.58805	0.692796	1.73006	0.657844	2.82908e-13	FALSE	FALSE
ADCY3	rs4077678	ENSG00000271936	ENSG00000271936.1	Artery_Tibial	1233	1.01786e-08	0.111104	1.78629e-08	0.194288	0.694608	0.781428	FALSE	rs114114378	0.09525	0.9744	13640	0.00645947	1.66833	0.860965	0.211659	0.0608159	0.9744	584	0.0343226	1.87483	0.395969	0.44385	0.655508	2.82248e-13	FALSE	FALSE
ADCY3	rs4077678	ENSG00000271936	ENSG00000271936.1	Artery_Tibial	1233	1.01786e-08	0.111104	1.78629e-08	0.194288	0.694608	0.781428	FALSE	rs7593430	0.2538	0.0934	21221	0.00122309	1.14117	0.97033	-1.12699	0.00895959	0.0934	584	0.010111	2.61359	0.689951	1.77097	0.643974	2.79011e-13	FALSE	FALSE
ADCY3	rs4077678	ENSG00000271936	ENSG00000271936.1	Artery_Tibial	1233	1.01786e-08	0.111104	1.78629e-08	0.194288	0.694608	0.781428	FALSE	rs34083692	0.05492	0.9738	20187	0.00426723	1.91951	0.903603	0.495028	0.15603	0.9738	584	0.0335572	1.41855	0.401376	0.147281	0.642309	2.78547e-13	FALSE	FALSE
ADCY3	rs4077678	ENSG00000271936	ENSG00000271936.1	Artery_Tibial	1233	1.01786e-08	0.111104	1.78629e-08	0.194288	0.694608	0.781428	FALSE	rs12713393	0.2883	0.0948	21221	0.0012069	1.06186	0.970711	-1.21802	0.00797236	0.0948	584	0.0099771	2.65324	0.692796	1.84841	0.630389	2.75246e-13	FALSE	FALSE
ADCY3	rs4077678	ENSG00000271936	ENSG00000271936.1	Artery_Tibial	1233	1.01786e-08	0.111104	1.78629e-08	0.194288	0.694608	0.781428	FALSE	rs17046751	0.03625	0.9663	20769	0.00324961	2.09411	0.924864	0.733678	0.368749	0.9663	584	0.0262915	0.898819	0.461146	-0.122881	0.610798	2.69906e-13	FALSE	FALSE
ADCY3	rs4077678	ENSG00000271936	ENSG00000271936.1	Artery_Tibial	1233	1.01786e-08	0.111104	1.78629e-08	0.194288	0.694608	0.781428	FALSE	rs6749437	0.03218	0.0362	20768	0.00303318	2.14217	0.929515	0.806538	0.476895	0.0362	584	0.0245393	0.711305	0.478324	-0.204349	0.602189	2.67593e-13	FALSE	FALSE
ADCY3	rs4077678	ENSG00000271936	ENSG00000271936.1	Artery_Tibial	1233	1.01786e-08	0.111104	1.78629e-08	0.194288	0.694608	0.781428	FALSE	rs11125763	0.2528	0.0937	21221	0.00121958	1.14357	0.970413	-1.12567	0.009652	0.0937	584	0.010082	2.58805	0.690566	1.72621	0.60054	2.67152e-13	FALSE	FALSE
ADCY3	rs4077678	ENSG00000271936	ENSG00000271936.1	Artery_Tibial	1233	1.01786e-08	0.111104	1.78629e-08	0.194288	0.694608	0.781428	FALSE	rs1028210170	0.2471	0.9059	20233	0.00127426	1.15742	0.969127	-1.0898	0.0105716	0.9059	584	0.0100436	2.55655	0.691381	1.67159	0.581788	2.62189e-13	FALSE	FALSE
ADCY3	rs4077678	ENSG00000271936	ENSG00000271936.1	Artery_Tibial	1233	1.01786e-08	0.111104	1.78629e-08	0.194288	0.694608	0.781428	FALSE	rs6545697	0.2471	0.9059	20233	0.00127426	1.15742	0.969127	-1.0898	0.0105716	0.9059	584	0.0100436	2.55655	0.691381	1.67159	0.581788	2.62189e-13	FALSE	FALSE
ADCY3	rs4077678	ENSG00000271936	ENSG00000271936.1	Artery_Tibial	1233	1.01786e-08	0.111104	1.78629e-08	0.194288	0.694608	0.781428	FALSE	rs1975359	0.007199	0.2279	21287	0.000586754	2.6875	0.985543	1.44081	0.921381	0.2279	584	0.00486563	0.0986943	0.822199	-0.859541	0.581272	2.62054e-13	FALSE	FALSE
ADCY3	rs4077678	ENSG00000271936	ENSG00000271936.1	Artery_Tibial	1233	1.01786e-08	0.111104	1.78629e-08	0.194288	0.694608	0.781428	FALSE	rs113411679	0.03215	0.0359	20768	0.00305758	2.14254	0.928989	0.809794	0.542262	0.0359	584	0.0247366	0.609396	0.476325	-0.234997	0.574797	2.60362e-13	FALSE	FALSE
ADCY3	rs4077678	ENSG00000271936	ENSG00000271936.1	Artery_Tibial	1233	1.01786e-08	0.111104	1.78629e-08	0.194288	0.694608	0.781428	FALSE	rs6545729	0.006051	0.6363	21263	0.000446641	2.745	0.988957	1.47293	0.678305	0.6363	584	0.00369958	0.414777	0.858793	-0.904889	0.568041	2.58609e-13	FALSE	FALSE
ADCY3	rs4077678	ENSG00000271936	ENSG00000271936.1	Artery_Tibial	1233	1.01786e-08	0.111104	1.78629e-08	0.194288	0.694608	0.781428	FALSE	rs1811421	0.01041	0.8596	21314	0.000854398	2.5619	0.979087	1.27936	0.984095	0.8596	584	0.00709404	0.0199353	0.760288	-0.714008	0.565352	2.57915e-13	FALSE	FALSE
ADCY3	rs4077678	ENSG00000271936	ENSG00000271936.1	Artery_Tibial	1233	1.01786e-08	0.111104	1.78629e-08	0.194288	0.694608	0.781428	FALSE	rs6749438	0.03448	0.0343	20769	0.00319475	2.11441	0.926038	0.767935	0.495203	0.0343	584	0.0258476	0.682057	0.46538	-0.204851	0.563083	2.5733e-13	FALSE	FALSE
ADCY3	rs4077678	ENSG00000271936	ENSG00000271936.1	Artery_Tibial	1233	1.01786e-08	0.111104	1.78629e-08	0.194288	0.694608	0.781428	FALSE	rs142848890	0.02502	0.0496	20111	0.00231829	2.24109	0.945218	0.921483	0.692963	0.0496	584	0.0181622	0.394837	0.553339	-0.359846	0.561637	2.56958e-13	FALSE	FALSE
ADCY3	rs4077678	ENSG00000271936	ENSG00000271936.1	Artery_Tibial	1233	1.01786e-08	0.111104	1.78629e-08	0.194288	0.694608	0.781428	FALSE	rs13026288	0.02396	0.0483	20885	0.00228932	2.25777	0.945865	0.952647	0.932218	0.0483	584	0.0186256	0.0850546	0.547105	-0.394068	0.558579	2.56174e-13	FALSE	FALSE
ADCY3	rs4077678	ENSG00000271936	ENSG00000271936.1	Artery_Tibial	1233	1.01786e-08	0.111104	1.78629e-08	0.194288	0.694608	0.781428	FALSE	rs3928467	0.27	0.0932	21222	0.00122539	1.10306	0.970276	-1.16761	0.009652	0.0932	584	0.0101305	2.58805	0.689539	1.72443	0.556819	2.55723e-13	FALSE	FALSE
ADCY3	rs4077678	ENSG00000271936	ENSG00000271936.1	Artery_Tibial	1233	1.01786e-08	0.111104	1.78629e-08	0.194288	0.694608	0.781428	FALSE	rs11125912	0.02723	0.0496	20111	0.00231829	2.2082	0.945218	0.852325	0.598511	0.0496	584	0.0181622	0.526543	0.553339	-0.326272	0.526053	2.47976e-13	FALSE	FALSE
ADCY3	rs4077678	ENSG00000271936	ENSG00000271936.1	Artery_Tibial	1233	1.01786e-08	0.111104	1.78629e-08	0.194288	0.694608	0.781428	FALSE	rs7420918	0.006198	0.3951	21261	0.000432528	2.73712	0.989302	1.43697	0.671726	0.3951	584	0.00358234	0.42378	0.862653	-0.91516	0.521805	2.46925e-13	FALSE	FALSE
ADCY3	rs4077678	ENSG00000271936	ENSG00000271936.1	Artery_Tibial	1233	1.01786e-08	0.111104	1.78629e-08	0.194288	0.694608	0.781428	FALSE	rs11890632	0.09681	0.1173	21311	0.000996033	1.66052	0.975704	-0.513559	0.0316107	0.1173	584	0.00826887	2.1493	0.731259	1.03202	0.518458	2.46099e-13	FALSE	FALSE
ADCY3	rs4077678	ENSG00000271936	ENSG00000271936.1	Artery_Tibial	1233	1.01786e-08	0.111104	1.78629e-08	0.194288	0.694608	0.781428	FALSE	rs73920633	0.04378	0.966	20769	0.00322194	2.01619	0.925456	0.582819	0.343292	0.966	584	0.0260676	0.947681	0.463272	-0.1031	0.479719	2.36748e-13	FALSE	FALSE
ADCY3	rs4077678	ENSG00000271936	ENSG00000271936.1	Artery_Tibial	1233	1.01786e-08	0.111104	1.78629e-08	0.194288	0.694608	0.781428	FALSE	rs13313741	0.03246	0.1149	21204	0.0010192	2.1387	0.975153	0.382681	0.15674	0.1149	584	0.0084187	1.41612	0.727715	0.0792266	0.461907	2.32568e-13	FALSE	FALSE
ADCY3	rs4077678	ENSG00000271936	ENSG00000271936.1	Artery_Tibial	1233	1.01786e-08	0.111104	1.78629e-08	0.194288	0.694608	0.781428	FALSE	rs7593743	0.04574	0.034	20769	0.00322194	1.99778	0.925456	0.548631	0.368749	0.034	584	0.0260676	0.898819	0.463272	-0.123999	0.424633	2.24059e-13	FALSE	FALSE
ADCY3	rs4077678	ENSG00000271936	ENSG00000271936.1	Artery_Tibial	1233	1.01786e-08	0.111104	1.78629e-08	0.194288	0.694608	0.781428	FALSE	rs7584592	0.0125	0.8601	21315	0.000856913	2.49771	0.979026	1.1216	0.875055	0.8601	584	0.00711526	0.157241	0.759744	-0.703632	0.417965	2.2257e-13	FALSE	FALSE
ADCY3	rs4077678	ENSG00000271936	ENSG00000271936.1	Artery_Tibial	1233	1.01786e-08	0.111104	1.78629e-08	0.194288	0.694608	0.781428	FALSE	rs59041483	0.0642	0.1086	21309	0.00106543	1.85079	0.974055	-0.157623	0.0667181	0.1086	584	0.00884412	1.83357	0.717838	0.574039	0.416416	2.22226e-13	FALSE	FALSE
ADCY3	rs4077678	ENSG00000271936	ENSG00000271936.1	Artery_Tibial	1233	1.01786e-08	0.111104	1.78629e-08	0.194288	0.694608	0.781428	FALSE	rs10169985	0.0431	0.0344	20768	0.00318594	2.02274	0.926227	0.591435	0.46214	0.0344	584	0.0257752	0.735328	0.466078	-0.187747	0.403688	2.19415e-13	FALSE	FALSE
ADCY3	rs4077678	ENSG00000271936	ENSG00000271936.1	Artery_Tibial	1233	1.01786e-08	0.111104	1.78629e-08	0.194288	0.694608	0.781428	FALSE	rs6714706	0.01093	0.8319	21303	0.00073775	2.54493	0.98189	1.17403	0.983837	0.8319	584	0.00612235	0.0202587	0.786099	-0.770959	0.403074	2.1928e-13	FALSE	FALSE
ADCY3	rs4077678	ENSG00000271936	ENSG00000271936.1	Artery_Tibial	1233	1.01786e-08	0.111104	1.78629e-08	0.194288	0.694608	0.781428	FALSE	rs78950366	0.06558	0.108	21308	0.00107067	1.84128	0.973931	-0.172531	0.0667181	0.108	584	0.00888727	1.83357	0.716851	0.574126	0.401594	2.18956e-13	FALSE	FALSE
ADCY3	rs4077678	ENSG00000271936	ENSG00000271936.1	Artery_Tibial	1233	1.01786e-08	0.111104	1.78629e-08	0.194288	0.694608	0.781428	FALSE	rs13395267	0.04324	0.0343	20769	0.00319475	2.02138	0.926038	0.589789	0.46883	0.0343	584	0.0258476	0.724384	0.46538	-0.190999	0.39879	2.18343e-13	FALSE	FALSE
ADCY3	rs4077678	ENSG00000271936	ENSG00000271936.1	Artery_Tibial	1233	1.01786e-08	0.111104	1.78629e-08	0.194288	0.694608	0.781428	FALSE	rs6739575	0.3282	0.1241	21302	0.000949165	0.977746	0.976821	-1.41534	0.009652	0.1241	584	0.00787646	2.58805	0.740705	1.80573	0.390397	2.16518e-13	FALSE	FALSE
ADCY3	rs4077678	ENSG00000271936	ENSG00000271936.1	Artery_Tibial	1233	1.01786e-08	0.111104	1.78629e-08	0.194288	0.694608	0.781428	FALSE	rs114482669	0.03847	0.0403	19532	0.00290939	2.06981	0.932197	0.651247	0.555285	0.0403	584	0.0221369	0.589859	0.504067	-0.262967	0.388281	2.1606e-13	FALSE	FALSE
ADCY3	rs4077678	ENSG00000271936	ENSG00000271936.1	Artery_Tibial	1233	1.01786e-08	0.111104	1.78629e-08	0.194288	0.694608	0.781428	FALSE	rs7588104	0.04396	0.0346	20769	0.00316803	2.01447	0.926612	0.574145	0.46883	0.0346	584	0.0256315	0.724384	0.467469	-0.192409	0.381736	2.14651e-13	FALSE	FALSE
ADCY3	rs4077678	ENSG00000271936	ENSG00000271936.1	Artery_Tibial	1233	1.01786e-08	0.111104	1.78629e-08	0.194288	0.694608	0.781428	FALSE	rs6753096	0.03209	0.314	21273	0.00047963	2.14329	0.988151	0.0518568	0.0834596	0.314	584	0.00397469	1.73096	0.849868	0.32507	0.376927	2.13621e-13	FALSE	FALSE
ADCY3	rs4077678	ENSG00000271936	ENSG00000271936.1	Artery_Tibial	1233	1.01786e-08	0.111104	1.78629e-08	0.194288	0.694608	0.781428	FALSE	rs6744149	0.0104	0.8128	21300	0.00067814	2.56224	0.983329	1.18076	0.983837	0.8128	584	0.00562688	0.0202587	0.799947	-0.804421	0.376342	2.13496e-13	FALSE	FALSE
ADCY3	rs4077678	ENSG00000271936	ENSG00000271936.1	Artery_Tibial	1233	1.01786e-08	0.111104	1.78629e-08	0.194288	0.694608	0.781428	FALSE	rs13028672	0.2615	0.9065	21221	0.00122192	1.12285	0.970357	-1.14756	0.0134708	0.9065	584	0.0101013	2.47107	0.690156	1.52127	0.373714	2.12936e-13	FALSE	FALSE
ADCY3	rs4077678	ENSG00000271936	ENSG00000271936.1	Artery_Tibial	1233	1.01786e-08	0.111104	1.78629e-08	0.194288	0.694608	0.781428	FALSE	rs76114856	0.06288	0.0499	20796	0.00222915	1.86004	0.947213	0.167812	0.138376	0.0499	584	0.0180587	1.48187	0.554751	0.204535	0.372348	2.12645e-13	FALSE	FALSE
ADCY3	rs4077678	ENSG00000271936	ENSG00000271936.1	Artery_Tibial	1233	1.01786e-08	0.111104	1.78629e-08	0.194288	0.694608	0.781428	FALSE	rs114036970	0.2677	0.0187	13980	0.00856718	1.10837	0.823601	-0.36161	0.0168623	0.0187	584	0.0466567	2.3897	0.325348	0.732196	0.370586	2.12271e-13	FALSE	FALSE
ADCY3	rs4077678	ENSG00000271936	ENSG00000271936.1	Artery_Tibial	1233	1.01786e-08	0.111104	1.78629e-08	0.194288	0.694608	0.781428	FALSE	rs2119120	0.297	0.9065	20233	0.00128159	1.04289	0.968955	-1.20923	0.0125017	0.9065	584	0.0101013	2.49766	0.690156	1.56685	0.357622	2.09537e-13	FALSE	FALSE
ADCY3	rs4077678	ENSG00000271936	ENSG00000271936.1	Artery_Tibial	1233	1.01786e-08	0.111104	1.78629e-08	0.194288	0.694608	0.781428	FALSE	rs72850841	0.04632	0.9657	20768	0.0031949	1.99247	0.926035	0.536059	0.46883	0.9657	584	0.0258476	0.724384	0.46538	-0.190999	0.34506	2.06921e-13	FALSE	FALSE
ADCY3	rs4077678	ENSG00000271936	ENSG00000271936.1	Artery_Tibial	1233	1.01786e-08	0.111104	1.78629e-08	0.194288	0.694608	0.781428	FALSE	rs6745073	0.04632	0.0344	20768	0.00318594	1.99247	0.926227	0.535141	0.476895	0.0344	584	0.0257752	0.711305	0.466078	-0.195846	0.339295	2.05732e-13	FALSE	FALSE
ADCY3	rs4077678	ENSG00000271936	ENSG00000271936.1	Artery_Tibial	1233	1.01786e-08	0.111104	1.78629e-08	0.194288	0.694608	0.781428	FALSE	rs59181424	0.07231	0.1082	21308	0.00106893	1.79716	0.973972	-0.251432	0.0667181	0.1082	584	0.00887284	1.83357	0.717181	0.574097	0.322665	2.02339e-13	FALSE	FALSE
ADCY3	rs4077678	ENSG00000271936	ENSG00000271936.1	Artery_Tibial	1233	1.01786e-08	0.111104	1.78629e-08	0.194288	0.694608	0.781428	FALSE	rs74654316	0.04335	0.0327	20770	0.00334536	2.02032	0.922821	0.602527	0.841064	0.0327	584	0.0270675	0.200533	0.453926	-0.293374	0.309153	1.99623e-13	FALSE	FALSE
ADCY3	rs4077678	ENSG00000271936	ENSG00000271936.1	Artery_Tibial	1233	1.01786e-08	0.111104	1.78629e-08	0.194288	0.694608	0.781428	FALSE	rs111554312	0.04816	0.0343	20769	0.00319475	1.97595	0.926038	0.505704	0.644322	0.0343	584	0.0258476	0.461664	0.46538	-0.263505	0.242199	1.86695e-13	FALSE	FALSE
ADCY3	rs4077678	ENSG00000271936	ENSG00000271936.1	Artery_Tibial	1233	1.01786e-08	0.111104	1.78629e-08	0.194288	0.694608	0.781428	FALSE	rs1975360	0.01242	0.1883	21286	0.000675536	2.49998	0.983392	1.02412	0.94308	0.1883	584	0.00560159	0.0713993	0.800666	-0.804347	0.219769	1.82554e-13	FALSE	FALSE
ADCY3	rs4077678	ENSG00000271936	ENSG00000271936.1	Artery_Tibial	1233	1.01786e-08	0.111104	1.78629e-08	0.194288	0.694608	0.781428	FALSE	rs77100173	0.377	0.0872	21314	0.00129548	0.883437	0.968629	-1.35295	0.0123027	0.0872	584	0.0107564	2.50334	0.676562	1.55554	0.202591	1.79445e-13	FALSE	FALSE
ADCY3	rs4077678	ENSG00000271936	ENSG00000271936.1	Artery_Tibial	1233	1.01786e-08	0.111104	1.78629e-08	0.194288	0.694608	0.781428	FALSE	rs137871379	0.05502	0.9614	19873	0.00298012	1.91872	0.930663	0.378721	0.443913	0.9614	584	0.023071	0.765602	0.493735	-0.195647	0.183074	1.75977e-13	FALSE	FALSE
ADCY3	rs4077678	ENSG00000271936	ENSG00000271936.1	Artery_Tibial	1233	1.01786e-08	0.111104	1.78629e-08	0.194288	0.694608	0.781428	FALSE	rs78863322	0.1801	0.9833	13085	0.0102285	1.34045	0.79636	-0.0802522	0.0901179	0.9833	584	0.052138	1.69478	0.301455	0.253552	0.173299	1.74265e-13	FALSE	FALSE
ADCY3	rs4077678	ENSG00000271936	ENSG00000271936.1	Artery_Tibial	1233	1.01786e-08	0.111104	1.78629e-08	0.194288	0.694608	0.781428	FALSE	rs11691159	0.01958	0.1229	21306	0.000956942	2.3343	0.976635	0.782556	0.721514	0.1229	584	0.00794248	0.356436	0.739099	-0.624857	0.157699	1.71567e-13	FALSE	FALSE
ADCY3	rs4077678	ENSG00000271936	ENSG00000271936.1	Artery_Tibial	1233	1.01786e-08	0.111104	1.78629e-08	0.194288	0.694608	0.781428	FALSE	rs116486881	0.0756	0.0216	19557	0.00531761	1.77681	0.882659	0.32196	0.626465	0.0216	584	0.0405123	0.486708	0.357073	-0.178569	0.143391	1.6913e-13	FALSE	FALSE
ADCY3	rs4077678	ENSG00000271936	ENSG00000271936.1	Artery_Tibial	1233	1.01786e-08	0.111104	1.78629e-08	0.194288	0.694608	0.781428	FALSE	rs4665727	0.009547	0.333	21268	0.000465256	2.59182	0.988502	1.08734	0.854707	0.333	584	0.00385467	0.183116	0.853739	-0.946867	0.140472	1.68637e-13	FALSE	FALSE
ADCY3	rs4077678	ENSG00000271936	ENSG00000271936.1	Artery_Tibial	1233	1.01786e-08	0.111104	1.78629e-08	0.194288	0.694608	0.781428	FALSE	rs76056058	0.133	0.0961	21209	0.00119296	1.50238	0.97104	-0.675033	0.0456782	0.0961	584	0.00985629	1.99835	0.695383	0.794129	0.119096	1.65071e-13	FALSE	FALSE
ADCY3	rs4077678	ENSG00000271936	ENSG00000271936.1	Artery_Tibial	1233	1.01786e-08	0.111104	1.78629e-08	0.194288	0.694608	0.781428	FALSE	rs75034121	0.3882	0.9124	21313	0.00129019	0.862886	0.968753	-1.37226	0.0137834	0.9124	584	0.0107119	2.46286	0.677467	1.48887	0.11661	1.64661e-13	FALSE	FALSE
ADCY3	rs4077678	ENSG00000271936	ENSG00000271936.1	Artery_Tibial	1233	1.01786e-08	0.111104	1.78629e-08	0.194288	0.694608	0.781428	FALSE	rs10204266	0.07044	0.108	21207	0.00107577	1.80907	0.97381	-0.227677	0.0991466	0.108	584	0.00888727	1.64901	0.716851	0.343746	0.116069	1.64572e-13	FALSE	FALSE
ADCY3	rs4077678	ENSG00000271936	ENSG00000271936.1	Artery_Tibial	1233	1.01786e-08	0.111104	1.78629e-08	0.194288	0.694608	0.781428	FALSE	rs7602836	0.0622	0.0347	20768	0.00315938	1.86487	0.926797	0.304314	0.461322	0.0347	584	0.0255603	0.736672	0.468162	-0.188676	0.115638	1.64501e-13	FALSE	FALSE
ADCY3	rs4077678	ENSG00000271936	ENSG00000271936.1	Artery_Tibial	1233	1.01786e-08	0.111104	1.78629e-08	0.194288	0.694608	0.781428	FALSE	rs6730066	0.01657	0.8487	21309	0.000803216	2.39611	0.980315	0.850222	0.977397	0.8487	584	0.00666752	0.0283324	0.771406	-0.737595	0.112627	1.64006e-13	FALSE	FALSE
ADCY3	rs4077678	ENSG00000271936	ENSG00000271936.1	Artery_Tibial	1233	1.01786e-08	0.111104	1.78629e-08	0.194288	0.694608	0.781428	FALSE	rs79921806	0.02824	0.8929	21308	0.00107858	2.19394	0.973743	0.523567	0.441929	0.8929	584	0.00895292	0.76894	0.715355	-0.416773	0.106795	1.63052e-13	FALSE	FALSE
ADCY3	rs4077678	ENSG00000271936	ENSG00000271936.1	Artery_Tibial	1233	1.01786e-08	0.111104	1.78629e-08	0.194288	0.694608	0.781428	FALSE	rs10865308	0.1061	0.804	21281	0.000655367	1.61597	0.98388	-0.779208	0.0403805	0.804	584	0.00543307	2.04984	0.805497	0.873625	0.0944172	1.61047e-13	FALSE	FALSE
ADCY3	rs4077678	ENSG00000271936	ENSG00000271936.1	Artery_Tibial	1233	1.01786e-08	0.111104	1.78629e-08	0.194288	0.694608	0.781428	FALSE	rs11125810	0.2942	0.1052	21307	0.00109578	1.04895	0.973336	-1.27674	0.0188323	0.1052	584	0.00909527	2.34883	0.712132	1.3418	0.0650602	1.56388e-13	FALSE	FALSE
ADCY3	rs4077678	ENSG00000271936	ENSG00000271936.1	Artery_Tibial	1233	1.01786e-08	0.111104	1.78629e-08	0.194288	0.694608	0.781428	FALSE	rs1429951516	0.2942	0.1052	21307	0.00109578	1.04895	0.973336	-1.27674	0.0188323	0.1052	584	0.00909527	2.34883	0.712132	1.3418	0.0650602	1.56388e-13	FALSE	FALSE
ADCY3	rs4077678	ENSG00000271936	ENSG00000271936.1	Artery_Tibial	1233	1.01786e-08	0.111104	1.78629e-08	0.194288	0.694608	0.781428	FALSE	rs79548295	0.1464	0.0947	21208	0.00120878	1.45237	0.970667	-0.740775	0.0465589	0.0947	584	0.00998653	1.99029	0.692595	0.781979	0.0412039	1.52701e-13	FALSE	FALSE
ADCY3	rs4077678	ENSG00000271936	ENSG00000271936.1	Artery_Tibial	1233	1.01786e-08	0.111104	1.78629e-08	0.194288	0.694608	0.781428	FALSE	rs369577380	0.1959	0.1044	21314	0.00110283	1.29332	0.973169	-0.995198	0.0309062	0.1044	584	0.00915678	2.15828	0.710748	1.03516	0.0399643	1.52512e-13	FALSE	FALSE
ADCY3	rs4077678	ENSG00000271936	ENSG00000271936.1	Artery_Tibial	1233	1.01786e-08	0.111104	1.78629e-08	0.194288	0.694608	0.781428	FALSE	rs893772	0.1959	0.1044	21314	0.00110283	1.29332	0.973169	-0.995198	0.0309062	0.1044	584	0.00915678	2.15828	0.710748	1.03516	0.0399643	1.52512e-13	FALSE	FALSE
ADCY3	rs4077678	ENSG00000271936	ENSG00000271936.1	Artery_Tibial	1233	1.01786e-08	0.111104	1.78629e-08	0.194288	0.694608	0.781428	FALSE	rs79272567	0.1133	0.8928	21207	0.00108283	1.58353	0.973643	-0.597264	0.0601789	0.8928	584	0.00894557	1.87948	0.715522	0.635222	0.0379584	1.52206e-13	FALSE	FALSE
ADCY3	rs4077678	ENSG00000271936	ENSG00000271936.1	Artery_Tibial	1233	1.01786e-08	0.111104	1.78629e-08	0.194288	0.694608	0.781428	FALSE	rs114791586	0.3519	0.9451	21003	0.00201677	0.93091	0.952001	-1.10579	0.019514	0.9451	584	0.0165009	2.33556	0.57691	1.1434	0.0376098	1.52153e-13	FALSE	FALSE
ADCY3	rs4077678	ENSG00000271936	ENSG00000271936.1	Artery_Tibial	1233	1.01786e-08	0.111104	1.78629e-08	0.194288	0.694608	0.781428	FALSE	rs934608	0.01049	0.354	21257	0.000452117	2.55924	0.988823	0.991297	0.895489	0.354	584	0.00374388	0.131362	0.857343	-0.966259	0.0250386	1.50252e-13	FALSE	FALSE
ADCY3	rs4077678	ENSG00000271936	ENSG00000271936.1	Artery_Tibial	1233	1.01786e-08	0.111104	1.78629e-08	0.194288	0.694608	0.781428	FALSE	rs62142312	0.05182	0.9546	20445	0.00248041	1.94463	0.94161	0.360074	0.731859	0.9546	584	0.0197551	0.342654	0.53248	-0.348897	0.0111776	1.48184e-13	FALSE	FALSE
ADCY3	rs4077678	ENSG00000271936	ENSG00000271936.1	Artery_Tibial	1233	1.01786e-08	0.111104	1.78629e-08	0.194288	0.694608	0.781428	FALSE	rs17046438	0.03797	0.1178	21242	0.000995591	2.07518	0.975715	0.24195	0.281821	0.1178	584	0.00823844	1.07624	0.731983	-0.234429	0.00752177	1.47643e-13	FALSE	FALSE
ADCY3	rs4077678	ENSG00000271936	ENSG00000271936.1	Artery_Tibial	1233	1.01786e-08	0.111104	1.78629e-08	0.194288	0.694608	0.781428	FALSE	rs114161754	0.3638	0.0189	12818	0.00924684	0.908148	0.812235	-0.501343	0.0377556	0.0189	584	0.0461724	2.0775	0.327643	0.50857	0.00722678	1.476e-13	FALSE	FALSE
ADCY3	rs4077678	ENSG00000271936	ENSG00000271936.1	Artery_Tibial	1233	1.01786e-08	0.111104	1.78629e-08	0.194288	0.694608	0.781428	FALSE	rs7566416	0.01229	0.332	21269	0.000465937	2.50371	0.988486	0.866101	0.630622	0.332	584	0.00386049	0.480852	0.85355	-0.861858	0.00424304	1.4716e-13	FALSE	FALSE
ADCY3	rs4077678	ENSG00000271936	ENSG00000271936.1	Artery_Tibial	1233	1.01786e-08	0.111104	1.78629e-08	0.194288	0.694608	0.781428	FALSE	rs192377859	0.2209	0.0282	19474	0.0041182	1.22414	0.906655	-0.50641	0.0564276	0.0282	584	0.0312414	1.90772	0.418671	0.490635	-0.0157752	1.44243e-13	FALSE	FALSE
ADCY3	rs4077678	ENSG00000271936	ENSG00000271936.1	Artery_Tibial	1233	1.01786e-08	0.111104	1.78629e-08	0.194288	0.694608	0.781428	FALSE	rs2289090	0.01263	0.3319	21269	0.000466007	2.49404	0.988484	0.842282	0.649881	0.3319	584	0.00386108	0.453928	0.853531	-0.872536	-0.0302543	1.4217e-13	FALSE	FALSE
ADCY3	rs4077678	ENSG00000271936	ENSG00000271936.1	Artery_Tibial	1233	1.01786e-08	0.111104	1.78629e-08	0.194288	0.694608	0.781428	FALSE	rs12619015	0.05887	0.9573	19435	0.00276648	1.88916	0.935312	0.299946	0.741219	0.9573	584	0.020945	0.33024	0.517896	-0.336557	-0.0366114	1.41269e-13	FALSE	FALSE
ADCY3	rs4077678	ENSG00000271936	ENSG00000271936.1	Artery_Tibial	1233	1.01786e-08	0.111104	1.78629e-08	0.194288	0.694608	0.781428	FALSE	rs76936547	0.3167	0.0591	21090	0.00187405	1.00126	0.955246	-1.07445	0.0255916	0.0591	584	0.0153966	2.23235	0.59372	1.02902	-0.0454363	1.40028e-13	FALSE	FALSE
ADCY3	rs4077678	ENSG00000271936	ENSG00000271936.1	Artery_Tibial	1233	1.01786e-08	0.111104	1.78629e-08	0.194288	0.694608	0.781428	FALSE	rs55780490	0.3165	0.9726	20289	0.00406484	1.00168	0.907753	-0.736245	0.0312428	0.9726	584	0.0321272	2.15397	0.411883	0.690066	-0.046179	1.39924e-13	FALSE	FALSE
ADCY3	rs4077678	ENSG00000271936	ENSG00000271936.1	Artery_Tibial	1233	1.01786e-08	0.111104	1.78629e-08	0.194288	0.694608	0.781428	FALSE	rs934610	0.01298	0.332	21269	0.000465937	2.48432	0.988486	0.818302	0.649881	0.332	584	0.00386049	0.453928	0.85355	-0.872599	-0.0542971	1.38793e-13	FALSE	FALSE
ADCY3	rs4077678	ENSG00000271936	ENSG00000271936.1	Artery_Tibial	1233	1.01786e-08	0.111104	1.78629e-08	0.194288	0.694608	0.781428	FALSE	rs4665728	0.4319	0.0962	21217	0.0011914	0.785945	0.971077	-1.47163	0.0167167	0.0962	584	0.00984713	2.39288	0.695579	1.39673	-0.0749013	1.35962e-13	FALSE	FALSE
ADCY3	rs4077678	ENSG00000271936	ENSG00000271936.1	Artery_Tibial	1233	1.01786e-08	0.111104	1.78629e-08	0.194288	0.694608	0.781428	FALSE	rs114737456	0.06115	0.9568	20292	0.00262035	1.87241	0.938519	0.250672	0.693871	0.9568	584	0.0207134	0.393607	0.520671	-0.327351	-0.0766795	1.35721e-13	FALSE	FALSE
ADCY3	rs4077678	ENSG00000271936	ENSG00000271936.1	Artery_Tibial	1233	1.01786e-08	0.111104	1.78629e-08	0.194288	0.694608	0.781428	FALSE	rs76477706	0.1504	0.9832	12217	0.0108911	1.43812	0.785992	0.0419197	0.534162	0.9832	584	0.051833	0.621665	0.302692	-0.121774	-0.0798541	1.3529e-13	FALSE	FALSE
ADCY3	rs4077678	ENSG00000271936	ENSG00000271936.1	Artery_Tibial	1233	1.01786e-08	0.111104	1.78629e-08	0.194288	0.694608	0.781428	FALSE	rs6717100	0.4023	0.9081	20232	0.00130167	0.837521	0.968484	-1.38896	0.0196815	0.9081	584	0.0102591	2.33236	0.686833	1.28765	-0.10131	1.32418e-13	FALSE	FALSE
ADCY3	rs4077678	ENSG00000271936	ENSG00000271936.1	Artery_Tibial	1233	1.01786e-08	0.111104	1.78629e-08	0.194288	0.694608	0.781428	FALSE	rs6732140	0.1245	0.0293	16182	0.00477533	1.53616	0.893349	-0.0650446	0.304609	0.0293	584	0.0301026	1.0266	0.427735	-0.0536802	-0.118725	1.30132e-13	FALSE	FALSE
ADCY3	rs4077678	ENSG00000271936	ENSG00000271936.1	Artery_Tibial	1233	1.01786e-08	0.111104	1.78629e-08	0.194288	0.694608	0.781428	FALSE	rs115732741	0.127	0.0184	17138	0.00710029	1.52604	0.849252	0.0427956	0.830719	0.0184	584	0.0474029	0.21378	0.321875	-0.186857	-0.144061	1.26877e-13	FALSE	FALSE
ADCY3	rs4077678	ENSG00000271936	ENSG00000271936.1	Artery_Tibial	1233	1.01786e-08	0.111104	1.78629e-08	0.194288	0.694608	0.781428	FALSE	rs74361878	0.1587	0.9733	20187	0.00418947	1.40946	0.905193	-0.278842	0.166882	0.9733	584	0.0329457	1.38229	0.405802	0.127418	-0.151424	1.25946e-13	FALSE	FALSE
ADCY3	rs4077678	ENSG00000271936	ENSG00000271936.1	Artery_Tibial	1233	1.01786e-08	0.111104	1.78629e-08	0.194288	0.694608	0.781428	FALSE	rs114223581	0.08946	0.9694	17343	0.00427209	1.69825	0.903504	0.133755	0.960536	0.9694	584	0.0288624	0.049481	0.438063	-0.287647	-0.153892	1.25636e-13	FALSE	FALSE
ADCY3	rs4077678	ENSG00000271936	ENSG00000271936.1	Artery_Tibial	1233	1.01786e-08	0.111104	1.78629e-08	0.194288	0.694608	0.781428	FALSE	rs140522568	0.09067	0.0316	17607	0.00407907	1.69187	0.90746	0.108716	0.762931	0.0316	584	0.0279779	0.301634	0.44574	-0.274783	-0.166067	1.24115e-13	FALSE	FALSE
ADCY3	rs4077678	ENSG00000271936	ENSG00000271936.1	Artery_Tibial	1233	1.01786e-08	0.111104	1.78629e-08	0.194288	0.694608	0.781428	FALSE	rs144475939	0.06499	0.0462	20464	0.00243724	1.84533	0.942568	0.176252	0.693593	0.0462	584	0.0194293	0.393984	0.536617	-0.342953	-0.166701	1.24037e-13	FALSE	FALSE
ADCY3	rs4077678	ENSG00000271936	ENSG00000271936.1	Artery_Tibial	1233	1.01786e-08	0.111104	1.78629e-08	0.194288	0.694608	0.781428	FALSE	rs11125876	0.02139	0.8335	21304	0.000743374	2.30103	0.981755	0.597141	0.977786	0.8335	584	0.00616932	0.0278447	0.784811	-0.767815	-0.170675	1.23545e-13	FALSE	FALSE
ADCY3	rs4077678	ENSG00000271936	ENSG00000271936.1	Artery_Tibial	1233	1.01786e-08	0.111104	1.78629e-08	0.194288	0.694608	0.781428	FALSE	rs75826267	0.1263	0.0245	15476	0.00594205	1.52886	0.870662	-0.00511933	0.547688	0.0245	584	0.0358232	0.601228	0.385782	-0.173977	-0.179096	1.22509e-13	FALSE	FALSE
ADCY3	rs4077678	ENSG00000271936	ENSG00000271936.1	Artery_Tibial	1233	1.01786e-08	0.111104	1.78629e-08	0.194288	0.694608	0.781428	FALSE	rs934611	0.4639	0.0917	20233	0.00130416	0.73244	0.968426	-1.46794	0.0196815	0.0917	584	0.0102792	2.33236	0.686411	1.28718	-0.180762	1.22305e-13	FALSE	FALSE
ADCY3	rs4077678	ENSG00000271936	ENSG00000271936.1	Artery_Tibial	1233	1.01786e-08	0.111104	1.78629e-08	0.194288	0.694608	0.781428	FALSE	rs11125875	0.0218	0.8343	21304	0.000746247	2.29383	0.981685	0.582625	0.977786	0.8343	584	0.00619316	0.0278447	0.784159	-0.766303	-0.183678	1.21949e-13	FALSE	FALSE
ADCY3	rs4077678	ENSG00000271936	ENSG00000271936.1	Artery_Tibial	1233	1.01786e-08	0.111104	1.78629e-08	0.194288	0.694608	0.781428	FALSE	rs41281513	0.2047	0.9846	15560	0.00931533	1.26827	0.811107	-0.180946	0.326751	0.9846	584	0.0564646	0.980679	0.284938	-0.030676	-0.211622	1.18588e-13	FALSE	FALSE
ADCY3	rs4077678	ENSG00000271936	ENSG00000271936.1	Artery_Tibial	1233	1.01786e-08	0.111104	1.78629e-08	0.194288	0.694608	0.781428	FALSE	rs55771305	0.09879	0.9696	19490	0.0038257	1.65075	0.912707	0.024309	0.638541	0.9696	584	0.0290463	0.46974	0.436501	-0.238636	-0.214328	1.18268e-13	FALSE	FALSE
ADCY3	rs4077678	ENSG00000271936	ENSG00000271936.1	Artery_Tibial	1233	1.01786e-08	0.111104	1.78629e-08	0.194288	0.694608	0.781428	FALSE	rs144992904	0.1796	0.0274	15418	0.00534904	1.34199	0.882047	-0.274483	0.209514	0.0274	584	0.0321272	1.2549	0.411883	0.0588981	-0.215585	1.18119e-13	FALSE	FALSE
ADCY3	rs4077678	ENSG00000271936	ENSG00000271936.1	Artery_Tibial	1233	1.01786e-08	0.111104	1.78629e-08	0.194288	0.694608	0.781428	FALSE	rs7592588	0.08563	0.9665	20769	0.00326833	1.71891	0.924464	0.0741702	0.911897	0.9665	584	0.026443	0.110646	0.459719	-0.305018	-0.230848	1.1633e-13	FALSE	FALSE
ADCY3	rs4077678	ENSG00000271936	ENSG00000271936.1	Artery_Tibial	1233	1.01786e-08	0.111104	1.78629e-08	0.194288	0.694608	0.781428	FALSE	rs56356360	0.3262	0.0408	17046	0.00329456	0.981797	0.923904	-0.842591	0.0514887	0.0408	584	0.021877	1.94738	0.507019	0.607743	-0.234848	1.15865e-13	FALSE	FALSE
ADCY3	rs4077678	ENSG00000271936	ENSG00000271936.1	Artery_Tibial	1233	1.01786e-08	0.111104	1.78629e-08	0.194288	0.694608	0.781428	FALSE	rs55783347	0.1144	0.0498	20880	0.0022244	1.57872	0.947319	-0.291224	0.203052	0.0498	584	0.0180931	1.2729	0.554282	0.0450133	-0.24621	1.14556e-13	FALSE	FALSE
ADCY3	rs4077678	ENSG00000271936	ENSG00000271936.1	Artery_Tibial	1233	1.01786e-08	0.111104	1.78629e-08	0.194288	0.694608	0.781428	FALSE	rs192753390	0.1261	0.0346	18130	0.00362917	1.52966	0.916818	-0.170743	0.313326	0.0346	584	0.0256315	1.00827	0.467469	-0.077442	-0.248185	1.1433e-13	FALSE	FALSE
ADCY3	rs4077678	ENSG00000271936	ENSG00000271936.1	Artery_Tibial	1233	1.01786e-08	0.111104	1.78629e-08	0.194288	0.694608	0.781428	FALSE	rs78764741	0.2036	0.0231	19126	0.00509216	1.27136	0.887072	-0.373589	0.166882	0.0231	584	0.0379398	1.38229	0.372271	0.122832	-0.250757	1.14037e-13	FALSE	FALSE
ADCY3	rs4077678	ENSG00000271936	ENSG00000271936.1	Artery_Tibial	1233	1.01786e-08	0.111104	1.78629e-08	0.194288	0.694608	0.781428	FALSE	rs11884570	0.236	0.0229	15238	0.00644594	1.18504	0.861216	-0.382704	0.162527	0.0229	584	0.0382633	1.39662	0.370289	0.129888	-0.252816	1.13802e-13	FALSE	FALSE
ADCY3	rs4077678	ENSG00000271936	ENSG00000271936.1	Artery_Tibial	1233	1.01786e-08	0.111104	1.78629e-08	0.194288	0.694608	0.781428	FALSE	rs62143000	0.1541	0.0247	17416	0.00523848	1.4252	0.884203	-0.179967	0.350054	0.0247	584	0.0355404	0.934485	0.387661	-0.07597	-0.255937	1.13448e-13	FALSE	FALSE
ADCY3	rs4077678	ENSG00000271936	ENSG00000271936.1	Artery_Tibial	1233	1.01786e-08	0.111104	1.78629e-08	0.194288	0.694608	0.781428	FALSE	rs6747889	0.01679	0.6639	21262	0.000463248	2.39127	0.988551	0.59142	0.612779	0.6639	584	0.00383695	0.506111	0.854313	-0.853732	-0.262312	1.12727e-13	FALSE	FALSE
ADCY3	rs4077678	ENSG00000271936	ENSG00000271936.1	Artery_Tibial	1233	1.01786e-08	0.111104	1.78629e-08	0.194288	0.694608	0.781428	FALSE	rs77917279	0.174	0.9783	15238	0.00679405	1.35946	0.85481	-0.174951	0.392219	0.9783	584	0.0403297	0.8556	0.358111	-0.090592	-0.265543	1.12363e-13	FALSE	FALSE
ADCY3	rs4077678	ENSG00000271936	ENSG00000271936.1	Artery_Tibial	1233	1.01786e-08	0.111104	1.78629e-08	0.194288	0.694608	0.781428	FALSE	rs115566076	0.1784	0.9784	15238	0.00682481	1.3457	0.854248	-0.189445	0.392219	0.9784	584	0.0405123	0.8556	0.357073	-0.0901642	-0.279609	1.10794e-13	FALSE	FALSE
ADCY3	rs4077678	ENSG00000271936	ENSG00000271936.1	Artery_Tibial	1233	1.01786e-08	0.111104	1.78629e-08	0.194288	0.694608	0.781428	FALSE	rs113229713	0.1054	0.9649	19053	0.00340593	1.61922	0.921533	-0.0644679	0.535644	0.9649	584	0.0252795	0.619413	0.470914	-0.227963	-0.292431	1.09382e-13	FALSE	FALSE
ADCY3	rs4077678	ENSG00000271936	ENSG00000271936.1	Artery_Tibial	1233	1.01786e-08	0.111104	1.78629e-08	0.194288	0.694608	0.781428	FALSE	rs186848409	0.2564	0.0207	14865	0.00729353	1.13494	0.845782	-0.389971	0.195142	0.0207	584	0.0422349	1.29552	0.347572	0.0781489	-0.311822	1.07281e-13	FALSE	FALSE
ADCY3	rs4077678	ENSG00000271936	ENSG00000271936.1	Artery_Tibial	1233	1.01786e-08	0.111104	1.78629e-08	0.194288	0.694608	0.781428	FALSE	rs6738493	0.01547	0.3622	21255	0.000447605	2.42119	0.988934	0.646706	0.99293	0.3622	584	0.00370616	0.00886105	0.858577	-0.977965	-0.331259	1.05216e-13	FALSE	FALSE
ADCY3	rs4077678	ENSG00000271936	ENSG00000271936.1	Artery_Tibial	1233	1.01786e-08	0.111104	1.78629e-08	0.194288	0.694608	0.781428	FALSE	rs11678026	0.3378	0.144	20687	0.000861896	0.958521	0.978907	-1.47972	0.027357	0.144	584	0.00694578	2.20639	0.764116	1.1377	-0.342014	1.04091e-13	FALSE	FALSE
ADCY3	rs4077678	ENSG00000271936	ENSG00000271936.1	Artery_Tibial	1233	1.01786e-08	0.111104	1.78629e-08	0.194288	0.694608	0.781428	FALSE	rs899770377	0.3378	0.144	20687	0.000861896	0.958521	0.978907	-1.47972	0.027357	0.144	584	0.00694578	2.20639	0.764116	1.1377	-0.342014	1.04091e-13	FALSE	FALSE
ADCY3	rs4077678	ENSG00000271936	ENSG00000271936.1	Artery_Tibial	1233	1.01786e-08	0.111104	1.78629e-08	0.194288	0.694608	0.781428	FALSE	rs62143002	0.1781	0.9752	17178	0.00529018	1.34663	0.883194	-0.272824	0.350054	0.9752	584	0.0354007	0.934485	0.388596	-0.0763259	-0.34915	1.03351e-13	FALSE	FALSE
ADCY3	rs4077678	ENSG00000271936	ENSG00000271936.1	Artery_Tibial	1233	1.01786e-08	0.111104	1.78629e-08	0.194288	0.694608	0.781428	FALSE	rs186609460	0.04789	0.8709	19310	0.00101231	1.97834	0.975317	0.0577977	0.393032	0.8709	584	0.00761487	0.854132	0.747139	-0.414924	-0.357126	1.0253e-13	FALSE	FALSE
ADCY3	rs4077678	ENSG00000271936	ENSG00000271936.1	Artery_Tibial	1233	1.01786e-08	0.111104	1.78629e-08	0.194288	0.694608	0.781428	FALSE	rs12468253	0.1337	0.7884	21280	0.000619091	1.49967	0.984759	-0.984505	0.0584194	0.7884	584	0.0051321	1.89254	0.81427	0.616504	-0.368001	1.01421e-13	FALSE	FALSE
ADCY3	rs4077678	ENSG00000271936	ENSG00000271936.1	Artery_Tibial	1233	1.01786e-08	0.111104	1.78629e-08	0.194288	0.694608	0.781428	FALSE	rs1077640	0.2685	0.0226	15238	0.0065295	1.10652	0.85967	-0.455591	0.192846	0.0226	584	0.0387593	1.30221	0.367291	0.0825427	-0.373048	1.0091e-13	FALSE	FALSE
ADCY3	rs4077678	ENSG00000271936	ENSG00000271936.1	Artery_Tibial	1233	1.01786e-08	0.111104	1.78629e-08	0.194288	0.694608	0.781428	FALSE	rs1077642	0.2689	0.9774	15238	0.0065295	1.1056	0.85967	-0.45647	0.192846	0.9774	584	0.0387593	1.30221	0.367291	0.0825427	-0.373927	1.00821e-13	FALSE	FALSE
ADCY3	rs4077678	ENSG00000271936	ENSG00000271936.1	Artery_Tibial	1233	1.01786e-08	0.111104	1.78629e-08	0.194288	0.694608	0.781428	FALSE	rs72792176	0.08415	0.0526	20758	0.00212463	1.7271	0.949563	-0.0773056	0.513616	0.0526	584	0.0171806	0.653218	0.567028	-0.297567	-0.374873	1.00726e-13	FALSE	FALSE
ADCY3	rs4077678	ENSG00000271936	ENSG00000271936.1	Artery_Tibial	1233	1.01786e-08	0.111104	1.78629e-08	0.194288	0.694608	0.781428	FALSE	rs4076813	0.2694	0.0226	15238	0.0065295	1.10445	0.85967	-0.457566	0.192846	0.0226	584	0.0387593	1.30221	0.367291	0.0825427	-0.375023	1.00711e-13	FALSE	FALSE
ADCY3	rs4077678	ENSG00000271936	ENSG00000271936.1	Artery_Tibial	1233	1.01786e-08	0.111104	1.78629e-08	0.194288	0.694608	0.781428	FALSE	rs4665723	0.5046	0.8533	21287	0.000824788	0.66727	0.979797	-1.73283	0.0196815	0.8533	584	0.00683951	2.33236	0.766884	1.35779	-0.375046	1.00709e-13	FALSE	FALSE
ADCY3	rs4077678	ENSG00000271936	ENSG00000271936.1	Artery_Tibial	1233	1.01786e-08	0.111104	1.78629e-08	0.194288	0.694608	0.781428	FALSE	rs114793284	0.2708	0.0226	15238	0.0065295	1.10122	0.85967	-0.460622	0.192846	0.0226	584	0.0387593	1.30221	0.367291	0.0825427	-0.378079	1.00404e-13	FALSE	FALSE
ADCY3	rs4077678	ENSG00000271936	ENSG00000271936.1	Artery_Tibial	1233	1.01786e-08	0.111104	1.78629e-08	0.194288	0.694608	0.781428	FALSE	rs78106640	0.2634	0.0226	15238	0.0065295	1.11839	0.85967	-0.444241	0.209514	0.0226	584	0.0387593	1.2549	0.367291	0.0603292	-0.383912	9.98197e-14	FALSE	FALSE
ADCY3	rs4077678	ENSG00000271936	ENSG00000271936.1	Artery_Tibial	1233	1.01786e-08	0.111104	1.78629e-08	0.194288	0.694608	0.781428	FALSE	rs80119897	0.2712	0.0225	15238	0.00655785	1.1003	0.859146	-0.459946	0.209514	0.0225	584	0.0389276	1.2549	0.366285	0.0603314	-0.399615	9.82644e-14	FALSE	FALSE
ADCY3	rs4077678	ENSG00000271936	ENSG00000271936.1	Artery_Tibial	1233	1.01786e-08	0.111104	1.78629e-08	0.194288	0.694608	0.781428	FALSE	rs115192357	0.2678	0.0227	15238	0.0065014	1.10814	0.860189	-0.455584	0.214066	0.0227	584	0.0385925	1.24246	0.368294	0.0546045	-0.40098	9.81304e-14	FALSE	FALSE
ADCY3	rs4077678	ENSG00000271936	ENSG00000271936.1	Artery_Tibial	1233	1.01786e-08	0.111104	1.78629e-08	0.194288	0.694608	0.781428	FALSE	rs116786174	0.281	0.0227	15238	0.0065014	1.07808	0.860189	-0.483856	0.192846	0.0227	584	0.0385925	1.30221	0.368294	0.0825999	-0.401256	9.81033e-14	FALSE	FALSE
ADCY3	rs4077678	ENSG00000271936	ENSG00000271936.1	Artery_Tibial	1233	1.01786e-08	0.111104	1.78629e-08	0.194288	0.694608	0.781428	FALSE	rs76718705	0.2464	0.0219	15238	0.00673338	1.15914	0.855919	-0.393684	0.277954	0.0219	584	0.0399696	1.08493	0.360175	-0.0113054	-0.404989	9.77378e-14	FALSE	FALSE
ADCY3	rs4077678	ENSG00000271936	ENSG00000271936.1	Artery_Tibial	1233	1.01786e-08	0.111104	1.78629e-08	0.194288	0.694608	0.781428	FALSE	rs79108850	0.2464	0.0219	15238	0.00673338	1.15914	0.855919	-0.393684	0.277954	0.0219	584	0.0399696	1.08493	0.360175	-0.0113054	-0.404989	9.77378e-14	FALSE	FALSE
ADCY3	rs4077678	ENSG00000271936	ENSG00000271936.1	Artery_Tibial	1233	1.01786e-08	0.111104	1.78629e-08	0.194288	0.694608	0.781428	FALSE	rs144097208	0.2839	0.0227	15238	0.0065014	1.0716	0.860189	-0.489844	0.192846	0.0227	584	0.0385925	1.30221	0.368294	0.0825999	-0.407244	9.75176e-14	FALSE	FALSE
ADCY3	rs4077678	ENSG00000271936	ENSG00000271936.1	Artery_Tibial	1233	1.01786e-08	0.111104	1.78629e-08	0.194288	0.694608	0.781428	FALSE	rs115112830	0.2849	0.9773	15238	0.0065014	1.06938	0.860189	-0.491891	0.192846	0.9773	584	0.0385925	1.30221	0.368294	0.0825999	-0.409291	9.73182e-14	FALSE	FALSE
ADCY3	rs4077678	ENSG00000271936	ENSG00000271936.1	Artery_Tibial	1233	1.01786e-08	0.111104	1.78629e-08	0.194288	0.694608	0.781428	FALSE	rs150980929	0.1855	0.0334	19121	0.00356028	1.32401	0.918268	-0.447291	0.224281	0.0334	584	0.0265194	1.21522	0.459002	0.0317497	-0.415541	9.67119e-14	FALSE	FALSE
ADCY3	rs4077678	ENSG00000271936	ENSG00000271936.1	Artery_Tibial	1233	1.01786e-08	0.111104	1.78629e-08	0.194288	0.694608	0.781428	FALSE	rs2099505	0.4689	0.9083	21221	0.00124344	0.72427	0.969851	-1.49643	0.0283598	0.9083	584	0.0102792	2.19227	0.686411	1.06963	-0.426799	9.56292e-14	FALSE	FALSE
ADCY3	rs4077678	ENSG00000271936	ENSG00000271936.1	Artery_Tibial	1233	1.01786e-08	0.111104	1.78629e-08	0.194288	0.694608	0.781428	FALSE	rs72792177	0.08374	0.9474	20758	0.00212463	1.72939	0.949563	-0.0735511	0.638779	0.9474	584	0.0171806	0.469407	0.567028	-0.356071	-0.429622	9.53596e-14	FALSE	FALSE
ADCY3	rs4077678	ENSG00000271936	ENSG00000271936.1	Artery_Tibial	1233	1.01786e-08	0.111104	1.78629e-08	0.194288	0.694608	0.781428	FALSE	rs114286590	0.2834	0.9773	15238	0.0065014	1.07271	0.860189	-0.488817	0.214066	0.9773	584	0.0385925	1.24246	0.368294	0.0546045	-0.434213	9.49229e-14	FALSE	FALSE
ADCY3	rs4077678	ENSG00000271936	ENSG00000271936.1	Artery_Tibial	1233	1.01786e-08	0.111104	1.78629e-08	0.194288	0.694608	0.781428	FALSE	rs6721847	0.09536	0.8929	21207	0.00108372	1.66778	0.973622	-0.463552	0.175425	0.8929	584	0.00895292	1.35498	0.715355	0.0284261	-0.435125	9.48363e-14	FALSE	FALSE
ADCY3	rs4077678	ENSG00000271936	ENSG00000271936.1	Artery_Tibial	1233	1.01786e-08	0.111104	1.78629e-08	0.194288	0.694608	0.781428	FALSE	rs190391586	0.2844	0.0227	15238	0.0065014	1.07049	0.860189	-0.490869	0.214066	0.0227	584	0.0385925	1.24246	0.368294	0.0546045	-0.436264	9.47283e-14	FALSE	FALSE
ADCY3	rs4077678	ENSG00000271936	ENSG00000271936.1	Artery_Tibial	1233	1.01786e-08	0.111104	1.78629e-08	0.194288	0.694608	0.781428	FALSE	rs17046717	0.2879	0.0226	15238	0.0065295	1.06274	0.85967	-0.496416	0.214066	0.0226	584	0.0387593	1.24246	0.367291	0.0546236	-0.441792	9.42061e-14	FALSE	FALSE
ADCY3	rs4077678	ENSG00000271936	ENSG00000271936.1	Artery_Tibial	1233	1.01786e-08	0.111104	1.78629e-08	0.194288	0.694608	0.781428	FALSE	rs144844953	0.2929	0.9776	15238	0.00658645	1.05178	0.858619	-0.503227	0.209514	0.9776	584	0.0390974	1.2549	0.365275	0.0603324	-0.442894	9.41023e-14	FALSE	FALSE
ADCY3	rs4077678	ENSG00000271936	ENSG00000271936.1	Artery_Tibial	1233	1.01786e-08	0.111104	1.78629e-08	0.194288	0.694608	0.781428	FALSE	rs4665733	0.01704	0.591	21256	0.000427756	2.38584	0.989419	0.541651	0.870284	0.591	584	0.00354198	0.163298	0.86399	-0.985992	-0.444341	9.39663e-14	FALSE	FALSE
ADCY3	rs4077678	ENSG00000271936	ENSG00000271936.1	Artery_Tibial	1233	1.01786e-08	0.111104	1.78629e-08	0.194288	0.694608	0.781428	FALSE	rs116581783	0.1423	0.0285	20581	0.00385687	1.46728	0.912058	-0.233749	0.60972	0.0285	584	0.0309221	0.510473	0.421174	-0.218501	-0.45225	9.3226e-14	FALSE	FALSE
ADCY3	rs4077678	ENSG00000271936	ENSG00000271936.1	Artery_Tibial	1233	1.01786e-08	0.111104	1.78629e-08	0.194288	0.694608	0.781428	FALSE	rs13417314	0.2158	0.029	17957	0.00434648	1.23777	0.901988	-0.470373	0.239042	0.029	584	0.0304046	1.17738	0.425293	0.0178304	-0.452543	9.31988e-14	FALSE	FALSE
ADCY3	rs4077678	ENSG00000271936	ENSG00000271936.1	Artery_Tibial	1233	1.01786e-08	0.111104	1.78629e-08	0.194288	0.694608	0.781428	FALSE	rs56207248	0.06405	0.0704	21121	0.00159003	1.85183	0.961769	0.017034	0.763656	0.0704	584	0.0130824	0.300683	0.632335	-0.471706	-0.454672	9.30005e-14	FALSE	FALSE
ADCY3	rs4077678	ENSG00000271936	ENSG00000271936.1	Artery_Tibial	1233	1.01786e-08	0.111104	1.78629e-08	0.194288	0.694608	0.781428	FALSE	rs72792174	0.08664	0.9474	20758	0.00212463	1.71339	0.949563	-0.0996907	0.638779	0.9474	584	0.0171806	0.469407	0.567028	-0.356071	-0.455762	9.28993e-14	FALSE	FALSE
ADCY3	rs4077678	ENSG00000271936	ENSG00000271936.1	Artery_Tibial	1233	1.01786e-08	0.111104	1.78629e-08	0.194288	0.694608	0.781428	FALSE	rs115947964	0.2903	0.0227	15238	0.0065014	1.05746	0.860189	-0.502788	0.222364	0.0227	584	0.0385925	1.22027	0.368294	0.0445384	-0.45825	9.26684e-14	FALSE	FALSE
ADCY3	rs4077678	ENSG00000271936	ENSG00000271936.1	Artery_Tibial	1233	1.01786e-08	0.111104	1.78629e-08	0.194288	0.694608	0.781428	FALSE	rs184424775	0.2636	0.02	18796	0.00596578	1.11792	0.870213	-0.477154	0.256497	0.02	584	0.0436819	1.13471	0.339972	0.0111316	-0.466023	9.19509e-14	FALSE	FALSE
ADCY3	rs4077678	ENSG00000271936	ENSG00000271936.1	Artery_Tibial	1233	1.01786e-08	0.111104	1.78629e-08	0.194288	0.694608	0.781428	FALSE	rs6757723	0.1382	0.0306	19349	0.00382918	1.48253	0.912634	-0.215891	0.688548	0.0306	584	0.0288624	0.400826	0.438063	-0.252993	-0.468884	9.16881e-14	FALSE	FALSE
ADCY3	rs4077678	ENSG00000271936	ENSG00000271936.1	Artery_Tibial	1233	1.01786e-08	0.111104	1.78629e-08	0.194288	0.694608	0.781428	FALSE	rs143773884	0.1391	0.0306	19349	0.00382918	1.47915	0.912634	-0.220455	0.688548	0.0306	584	0.0288624	0.400826	0.438063	-0.252993	-0.473448	9.12707e-14	FALSE	FALSE
ADCY3	rs4077678	ENSG00000271936	ENSG00000271936.1	Artery_Tibial	1233	1.01786e-08	0.111104	1.78629e-08	0.194288	0.694608	0.781428	FALSE	rs10207393	0.2987	0.9773	15238	0.0065014	1.03923	0.860189	-0.519235	0.222364	0.9773	584	0.0385925	1.22027	0.368294	0.0445384	-0.474697	9.11568e-14	FALSE	FALSE
ADCY3	rs4077678	ENSG00000271936	ENSG00000271936.1	Artery_Tibial	1233	1.01786e-08	0.111104	1.78629e-08	0.194288	0.694608	0.781428	FALSE	rs17792419	0.2977	0.9768	19126	0.00507073	1.04138	0.887494	-0.611144	0.166882	0.9768	584	0.0377801	1.38229	0.373257	0.122988	-0.488156	8.9938e-14	FALSE	FALSE
ADCY3	rs4077678	ENSG00000271936	ENSG00000271936.1	Artery_Tibial	1233	1.01786e-08	0.111104	1.78629e-08	0.194288	0.694608	0.781428	FALSE	rs11885385	0.3042	0.0228	15238	0.00647355	1.02747	0.860705	-0.53126	0.231351	0.0228	584	0.0384272	1.19689	0.369293	0.0340558	-0.497205	8.91279e-14	FALSE	FALSE
ADCY3	rs4077678	ENSG00000271936	ENSG00000271936.1	Artery_Tibial	1233	1.01786e-08	0.111104	1.78629e-08	0.194288	0.694608	0.781428	FALSE	rs138182591	0.1419	0.0285	20581	0.00385687	1.46875	0.912058	-0.231777	0.88137	0.0285	584	0.0309221	0.149233	0.421174	-0.268687	-0.500464	8.88379e-14	FALSE	FALSE
ADCY3	rs4077678	ENSG00000271936	ENSG00000271936.1	Artery_Tibial	1233	1.01786e-08	0.111104	1.78629e-08	0.194288	0.694608	0.781428	FALSE	rs72849335	0.167	0.9663	20293	0.00332583	1.38191	0.923237	-0.401976	0.343292	0.9663	584	0.0262915	0.947681	0.461146	-0.102078	-0.504054	8.85195e-14	FALSE	FALSE
ADCY3	rs4077678	ENSG00000271936	ENSG00000271936.1	Artery_Tibial	1233	1.01786e-08	0.111104	1.78629e-08	0.194288	0.694608	0.781428	FALSE	rs13409486	0.3022	0.0228	15238	0.00647355	1.03173	0.860705	-0.527486	0.247021	0.0228	584	0.0384272	1.15762	0.369293	0.0169829	-0.510503	8.79505e-14	FALSE	FALSE
ADCY3	rs4077678	ENSG00000271936	ENSG00000271936.1	Artery_Tibial	1233	1.01786e-08	0.111104	1.78629e-08	0.194288	0.694608	0.781428	FALSE	rs77331528	0.3001	0.028	18412	0.00438595	1.03622	0.901186	-0.673435	0.153272	0.028	584	0.0314581	1.42807	0.41699	0.155425	-0.518009	8.72928e-14	FALSE	FALSE
ADCY3	rs4077678	ENSG00000271936	ENSG00000271936.1	Artery_Tibial	1233	1.01786e-08	0.111104	1.78629e-08	0.194288	0.694608	0.781428	FALSE	rs12713362	0.03465	0.688	21272	0.000481324	2.11243	0.98811	-0.0113866	0.321169	0.688	584	0.00398854	0.992058	0.849424	-0.52865	-0.540037	8.5391e-14	FALSE	FALSE
ADCY3	rs4077678	ENSG00000271936	ENSG00000271936.1	Artery_Tibial	1233	1.01786e-08	0.111104	1.78629e-08	0.194288	0.694608	0.781428	FALSE	rs72794112	0.09085	0.0525	20759	0.00212835	1.69093	0.949479	-0.135288	0.900995	0.0525	584	0.0172115	0.124405	0.566587	-0.413647	-0.548935	8.46345e-14	FALSE	FALSE
ADCY3	rs4077678	ENSG00000271936	ENSG00000271936.1	Artery_Tibial	1233	1.01786e-08	0.111104	1.78629e-08	0.194288	0.694608	0.781428	FALSE	rs1975358	0.03147	0.8193	21297	0.000697058	2.15108	0.982872	0.240422	0.983837	0.8193	584	0.00578304	0.0202587	0.79553	-0.793503	-0.553082	8.42843e-14	FALSE	FALSE
ADCY3	rs4077678	ENSG00000271936	ENSG00000271936.1	Artery_Tibial	1233	1.01786e-08	0.111104	1.78629e-08	0.194288	0.694608	0.781428	FALSE	rs11888690	0.3281	0.0227	15238	0.0065014	0.977948	0.860189	-0.572398	0.247021	0.0227	584	0.0385925	1.15762	0.368294	0.017105	-0.555293	8.40982e-14	FALSE	FALSE
ADCY3	rs4077678	ENSG00000271936	ENSG00000271936.1	Artery_Tibial	1233	1.01786e-08	0.111104	1.78629e-08	0.194288	0.694608	0.781428	FALSE	rs34294368	0.02078	0.3531	21257	0.000452639	2.31196	0.988811	0.396274	0.831096	0.3531	584	0.0037482	0.213296	0.857202	-0.953662	-0.557388	8.39221e-14	FALSE	FALSE
ADCY3	rs4077678	ENSG00000271936	ENSG00000271936.1	Artery_Tibial	1233	1.01786e-08	0.111104	1.78629e-08	0.194288	0.694608	0.781428	FALSE	rs55748729	0.1102	0.095	21110	0.00121096	1.59729	0.970616	-0.525457	0.205321	0.095	584	0.00995829	1.26654	0.693197	-0.034791	-0.560248	8.36825e-14	FALSE	FALSE
ADCY3	rs4077678	ENSG00000271936	ENSG00000271936.1	Artery_Tibial	1233	1.01786e-08	0.111104	1.78629e-08	0.194288	0.694608	0.781428	FALSE	rs13394814	0.3165	0.0231	15238	0.00639144	1.00168	0.862228	-0.558517	0.283874	0.0231	584	0.0379398	1.07166	0.372271	-0.0190562	-0.577574	8.22451e-14	FALSE	FALSE
ADCY3	rs4077678	ENSG00000271936	ENSG00000271936.1	Artery_Tibial	1233	1.01786e-08	0.111104	1.78629e-08	0.194288	0.694608	0.781428	FALSE	rs56173157	0.628	0.0144	14137	0.0109539	0.484544	0.785024	-0.676458	0.171788	0.0144	584	0.0603245	1.36648	0.271659	0.0951374	-0.581321	8.19374e-14	FALSE	FALSE
ADCY3	rs4077678	ENSG00000271936	ENSG00000271936.1	Artery_Tibial	1233	1.01786e-08	0.111104	1.78629e-08	0.194288	0.694608	0.781428	FALSE	rs56371976	0.1089	0.9411	20854	0.00190129	1.60316	0.954625	-0.319646	0.42949	0.9411	584	0.0154456	0.790065	0.592953	-0.264352	-0.583998	8.17184e-14	FALSE	FALSE
ADCY3	rs4077678	ENSG00000271936	ENSG00000271936.1	Artery_Tibial	1233	1.01786e-08	0.111104	1.78629e-08	0.194288	0.694608	0.781428	FALSE	rs77391367	0.3818	0.0226	15419	0.00645285	0.874585	0.861088	-0.657636	0.210229	0.0226	584	0.0387593	1.25294	0.367291	0.0594233	-0.598212	8.05651e-14	FALSE	FALSE
ADCY3	rs4077678	ENSG00000271936	ENSG00000271936.1	Artery_Tibial	1233	1.01786e-08	0.111104	1.78629e-08	0.194288	0.694608	0.781428	FALSE	rs11125788	0.174	0.0362	20802	0.00302822	1.35946	0.929622	-0.467904	0.381961	0.0362	584	0.0245393	0.874289	0.478324	-0.142543	-0.610448	7.95853e-14	FALSE	FALSE
ADCY3	rs4077678	ENSG00000271936	ENSG00000271936.1	Artery_Tibial	1233	1.01786e-08	0.111104	1.78629e-08	0.194288	0.694608	0.781428	FALSE	rs77966954	0.4062	0.9731	20156	0.00416557	0.830599	0.905683	-0.868133	0.110602	0.9731	584	0.0327075	1.59549	0.407553	0.256986	-0.611147	7.95297e-14	FALSE	FALSE
ADCY3	rs4077678	ENSG00000271936	ENSG00000271936.1	Artery_Tibial	1233	1.01786e-08	0.111104	1.78629e-08	0.194288	0.694608	0.781428	FALSE	rs11895986	0.3482	0.9772	15238	0.00647355	0.938086	0.860705	-0.606867	0.283874	0.9772	584	0.0384272	1.07166	0.369293	-0.0183998	-0.625267	7.84146e-14	FALSE	FALSE
ADCY3	rs4077678	ENSG00000271936	ENSG00000271936.1	Artery_Tibial	1233	1.01786e-08	0.111104	1.78629e-08	0.194288	0.694608	0.781428	FALSE	rs12613915	0.03238	0.4059	21252	0.000428855	2.13969	0.989392	-0.00824061	0.352336	0.4059	584	0.00355041	0.930068	0.86371	-0.622919	-0.63116	7.79539e-14	FALSE	FALSE
ADCY3	rs4077678	ENSG00000271936	ENSG00000271936.1	Artery_Tibial	1233	1.01786e-08	0.111104	1.78629e-08	0.194288	0.694608	0.781428	FALSE	rs55852859	0.3681	0.0696	21212	0.00160003	0.900038	0.961538	-1.23958	0.0620475	0.0696	584	0.0132214	1.86596	0.629874	0.599589	-0.639994	7.72682e-14	FALSE	FALSE
ADCY3	rs4077678	ENSG00000271936	ENSG00000271936.1	Artery_Tibial	1233	1.01786e-08	0.111104	1.78629e-08	0.194288	0.694608	0.781428	FALSE	rs139689001	0.3074	0.0176	15976	0.00795645	1.02069	0.83409	-0.463672	0.973265	0.0176	584	0.0495172	0.0335136	0.312425	-0.187117	-0.650789	7.64387e-14	FALSE	FALSE
ADCY3	rs4077678	ENSG00000271936	ENSG00000271936.1	Artery_Tibial	1233	1.01786e-08	0.111104	1.78629e-08	0.194288	0.694608	0.781428	FALSE	rs56132338	0.376	0.0177	11981	0.0105506	0.88529	0.791286	-0.473314	0.946685	0.0177	584	0.0492425	0.0668702	0.313622	-0.187462	-0.660776	7.5679e-14	FALSE	FALSE
ADCY3	rs4077678	ENSG00000271936	ENSG00000271936.1	Artery_Tibial	1233	1.01786e-08	0.111104	1.78629e-08	0.194288	0.694608	0.781428	FALSE	rs55666881	0.6886	0.0172	16050	0.00810065	0.400756	0.83159	-0.823897	0.135971	0.0172	584	0.0506481	1.49096	0.307595	0.158096	-0.665801	7.52997e-14	FALSE	FALSE
ADCY3	rs4077678	ENSG00000271936	ENSG00000271936.1	Artery_Tibial	1233	1.01786e-08	0.111104	1.78629e-08	0.194288	0.694608	0.781428	FALSE	rs72788609	0.725	0.0169	16050	0.00824193	0.351784	0.829154	-0.832192	0.135971	0.0169	584	0.0515315	1.49096	0.303925	0.156659	-0.675532	7.45705e-14	FALSE	FALSE
ADCY3	rs4077678	ENSG00000271936	ENSG00000271936.1	Artery_Tibial	1233	1.01786e-08	0.111104	1.78629e-08	0.194288	0.694608	0.781428	FALSE	rs115580702	0.3795	0.9797	16190	0.00682579	0.878818	0.85423	-0.632993	0.327829	0.9797	584	0.0430495	0.978496	0.343252	-0.0459034	-0.678897	7.432e-14	FALSE	FALSE
ADCY3	rs4077678	ENSG00000271936	ENSG00000271936.1	Artery_Tibial	1233	1.01786e-08	0.111104	1.78629e-08	0.194288	0.694608	0.781428	FALSE	rs56287491	0.9022	0.9833	17190	0.00778593	0.122883	0.837067	-0.900887	0.103299	0.9833	584	0.052138	1.62907	0.301455	0.220631	-0.680256	7.42191e-14	FALSE	FALSE
ADCY3	rs4077678	ENSG00000271936	ENSG00000271936.1	Artery_Tibial	1233	1.01786e-08	0.111104	1.78629e-08	0.194288	0.694608	0.781428	FALSE	rs1127568	0.02685	0.3329	20913	0.000473225	2.21369	0.988308	0.197154	0.675888	0.3329	584	0.00385525	0.418081	0.85372	-0.886504	-0.68935	7.35472e-14	FALSE	FALSE
ADCY3	rs4077678	ENSG00000271936	ENSG00000271936.1	Artery_Tibial	1233	1.01786e-08	0.111104	1.78629e-08	0.194288	0.694608	0.781428	FALSE	rs56099028	0.8834	0.9819	17190	0.00719394	0.14666	0.847566	-0.931398	0.103299	0.9819	584	0.0481738	1.62907	0.318364	0.230816	-0.700581	7.27258e-14	FALSE	FALSE
ADCY3	rs4077678	ENSG00000271936	ENSG00000271936.1	Artery_Tibial	1233	1.01786e-08	0.111104	1.78629e-08	0.194288	0.694608	0.781428	FALSE	rs72797927	0.1195	0.054	20760	0.00207241	1.55688	0.950742	-0.353106	0.601861	0.054	584	0.0167599	0.521726	0.573103	-0.347608	-0.700714	7.27161e-14	FALSE	FALSE
ADCY3	rs4077678	ENSG00000271936	ENSG00000271936.1	Artery_Tibial	1233	1.01786e-08	0.111104	1.78629e-08	0.194288	0.694608	0.781428	FALSE	rs1804645	0.2773	0.0231	15629	0.00623154	1.0864	0.86521	-0.491426	0.744242	0.0231	584	0.0379398	0.326241	0.372271	-0.213013	-0.704439	7.24458e-14	FALSE	FALSE
ADCY3	rs4077678	ENSG00000271936	ENSG00000271936.1	Artery_Tibial	1233	1.01786e-08	0.111104	1.78629e-08	0.194288	0.694608	0.781428	FALSE	rs56360470	0.1318	0.0539	20673	0.00208478	1.50704	0.950462	-0.423179	0.596944	0.0539	584	0.0167893	0.5288	0.572676	-0.345037	-0.768217	6.79696e-14	FALSE	FALSE
ADCY3	rs4077678	ENSG00000271936	ENSG00000271936.1	Artery_Tibial	1233	1.01786e-08	0.111104	1.78629e-08	0.194288	0.694608	0.781428	FALSE	rs187666486	0.1533	0.0452	20765	0.00245248	1.42797	0.94223	-0.46499	0.608613	0.0452	584	0.0198384	0.512054	0.531433	-0.309367	-0.774357	6.75535e-14	FALSE	FALSE
ADCY3	rs4077678	ENSG00000271936	ENSG00000271936.1	Artery_Tibial	1233	1.01786e-08	0.111104	1.78629e-08	0.194288	0.694608	0.781428	FALSE	rs4665742	0.03478	0.2286	21284	0.000585571	2.11091	0.985572	0.0765361	0.918571	0.2286	584	0.00485513	0.102234	0.822515	-0.860135	-0.783599	6.69321e-14	FALSE	FALSE
ADCY3	rs4077678	ENSG00000271936	ENSG00000271936.1	Artery_Tibial	1233	1.01786e-08	0.111104	1.78629e-08	0.194288	0.694608	0.781428	FALSE	rs77543888	0.1563	0.0453	20765	0.00244732	1.41763	0.942344	-0.479737	0.608613	0.0453	584	0.0197967	0.512054	0.531957	-0.309858	-0.789595	6.6532e-14	FALSE	FALSE
ADCY3	rs4077678	ENSG00000271936	ENSG00000271936.1	Artery_Tibial	1233	1.01786e-08	0.111104	1.78629e-08	0.194288	0.694608	0.781428	FALSE	rs72797924	0.8201	0.9789	16611	0.00640578	0.227416	0.861962	-0.967822	0.135971	0.9789	584	0.0414511	1.49096	0.351831	0.174254	-0.793569	6.62681e-14	FALSE	FALSE
ADCY3	rs4077678	ENSG00000271936	ENSG00000271936.1	Artery_Tibial	1233	1.01786e-08	0.111104	1.78629e-08	0.194288	0.694608	0.781428	FALSE	rs150350329	0.4458	0.0198	15618	0.00725076	0.762436	0.846547	-0.691129	0.463021	0.0198	584	0.0441141	0.733881	0.337766	-0.115111	-0.80624	6.54337e-14	FALSE	FALSE
ADCY3	rs4077678	ENSG00000271936	ENSG00000271936.1	Artery_Tibial	1233	1.01786e-08	0.111104	1.78629e-08	0.194288	0.694608	0.781428	FALSE	rs184875510	0.4134	0.0199	17333	0.00650117	0.817925	0.860193	-0.696012	0.457548	0.0199	584	0.0438969	0.74289	0.338871	-0.113394	-0.809407	6.52268e-14	FALSE	FALSE
ADCY3	rs4077678	ENSG00000271936	ENSG00000271936.1	Artery_Tibial	1233	1.01786e-08	0.111104	1.78629e-08	0.194288	0.694608	0.781428	FALSE	rs72805251	0.1607	0.0494	20675	0.0022637	1.40272	0.946439	-0.532345	0.510291	0.0494	584	0.0182319	0.658385	0.552392	-0.282196	-0.814542	6.48927e-14	FALSE	FALSE
ADCY3	rs4077678	ENSG00000271936	ENSG00000271936.1	Artery_Tibial	1233	1.01786e-08	0.111104	1.78629e-08	0.194288	0.694608	0.781428	FALSE	rs56073414	0.6034	0.1171	21311	0.000997508	0.519517	0.975669	-1.72634	0.0387791	0.1171	584	0.00828111	2.06652	0.730968	0.904344	-0.821994	6.44109e-14	FALSE	FALSE
ADCY3	rs4077678	ENSG00000271936	ENSG00000271936.1	Artery_Tibial	1233	1.01786e-08	0.111104	1.78629e-08	0.194288	0.694608	0.781428	FALSE	rs56265986	0.1502	0.0587	20955	0.00189817	1.43883	0.954696	-0.558962	0.42949	0.0587	584	0.015495	0.790065	0.592184	-0.263648	-0.82261	6.43713e-14	FALSE	FALSE
ADCY3	rs4077678	ENSG00000271936	ENSG00000271936.1	Artery_Tibial	1233	1.01786e-08	0.111104	1.78629e-08	0.194288	0.694608	0.781428	FALSE	rs114226448	0.2222	0.0307	19587	0.00377072	1.2207	0.913853	-0.544981	0.967835	0.0307	584	0.0287714	0.0403238	0.438841	-0.288519	-0.8335	6.36741e-14	FALSE	FALSE
ADCY3	rs4077678	ENSG00000271936	ENSG00000271936.1	Artery_Tibial	1233	1.01786e-08	0.111104	1.78629e-08	0.194288	0.694608	0.781428	FALSE	rs2120001	0.1495	0.9459	20670	0.00207781	1.4413	0.95062	-0.51672	0.617155	0.9459	584	0.0167307	0.499886	0.57353	-0.354448	-0.871169	6.13202e-14	FALSE	FALSE
ADCY3	rs4077678	ENSG00000271936	ENSG00000271936.1	Artery_Tibial	1233	1.01786e-08	0.111104	1.78629e-08	0.194288	0.694608	0.781428	FALSE	rs55634124	0.1452	0.0588	20955	0.00189514	1.4567	0.954765	-0.534949	0.542184	0.0588	584	0.0154703	0.609514	0.592569	-0.33887	-0.873819	6.11579e-14	FALSE	FALSE
ADCY3	rs4077678	ENSG00000271936	ENSG00000271936.1	Artery_Tibial	1233	1.01786e-08	0.111104	1.78629e-08	0.194288	0.694608	0.781428	FALSE	rs55808840	0.1502	0.9459	20670	0.00207781	1.43883	0.95062	-0.520108	0.617155	0.9459	584	0.0167307	0.499886	0.57353	-0.354448	-0.874556	6.11128e-14	FALSE	FALSE
ADCY3	rs4077678	ENSG00000271936	ENSG00000271936.1	Artery_Tibial	1233	1.01786e-08	0.111104	1.78629e-08	0.194288	0.694608	0.781428	FALSE	rs35213472	0.2297	0.966	19323	0.00346304	1.20113	0.920322	-0.600999	0.688548	0.966	584	0.0260676	0.400826	0.463272	-0.273917	-0.874916	6.10908e-14	FALSE	FALSE
ADCY3	rs4077678	ENSG00000271936	ENSG00000271936.1	Artery_Tibial	1233	1.01786e-08	0.111104	1.78629e-08	0.194288	0.694608	0.781428	FALSE	rs191069224	0.517	0.0309	20537	0.00357375	0.647977	0.917984	-1.0577	0.144589	0.0309	584	0.028591	1.45891	0.44039	0.178412	-0.879289	6.08242e-14	FALSE	FALSE
ADCY3	rs4077678	ENSG00000271936	ENSG00000271936.1	Artery_Tibial	1233	1.01786e-08	0.111104	1.78629e-08	0.194288	0.694608	0.781428	FALSE	rs116084364	0.5444	0.0257	14297	0.00613929	0.606173	0.86694	-0.849202	0.292425	0.0257	584	0.0341925	1.05282	0.396878	-0.0328634	-0.882065	6.06556e-14	FALSE	FALSE
ADCY3	rs4077678	ENSG00000271936	ENSG00000271936.1	Artery_Tibial	1233	1.01786e-08	0.111104	1.78629e-08	0.194288	0.694608	0.781428	FALSE	rs55796537	0.1658	0.9466	20673	0.00210318	1.38583	0.950047	-0.586046	0.514709	0.9466	584	0.0169375	0.651523	0.570523	-0.301505	-0.887551	6.03238e-14	FALSE	FALSE
ADCY3	rs4077678	ENSG00000271936	ENSG00000271936.1	Artery_Tibial	1233	1.01786e-08	0.111104	1.78629e-08	0.194288	0.694608	0.781428	FALSE	rs77442664	0.1531	0.0535	20673	0.00209947	1.42867	0.950131	-0.529523	0.639982	0.0535	584	0.0169076	0.467724	0.570955	-0.360644	-0.890168	6.01661e-14	FALSE	FALSE
ADCY3	rs4077678	ENSG00000271936	ENSG00000271936.1	Artery_Tibial	1233	1.01786e-08	0.111104	1.78629e-08	0.194288	0.694608	0.781428	FALSE	rs17046459	0.1708	0.9466	20673	0.00210318	1.36964	0.950047	-0.607235	0.510291	0.9466	584	0.0169375	0.658385	0.570523	-0.298941	-0.906176	5.92106e-14	FALSE	FALSE
ADCY3	rs4077678	ENSG00000271936	ENSG00000271936.1	Artery_Tibial	1233	1.01786e-08	0.111104	1.78629e-08	0.194288	0.694608	0.781428	FALSE	rs62144586	0.3344	0.0717	21138	0.00156213	0.965289	0.962415	-1.19219	0.11518	0.0717	584	0.0128632	1.57533	0.636254	0.283836	-0.908353	5.90819e-14	FALSE	FALSE
ADCY3	rs4077678	ENSG00000271936	ENSG00000271936.1	Artery_Tibial	1233	1.01786e-08	0.111104	1.78629e-08	0.194288	0.694608	0.781428	FALSE	rs143501211	0.1708	0.9466	20673	0.00210318	1.36964	0.950047	-0.607235	0.514709	0.9466	584	0.0169375	0.651523	0.570523	-0.301505	-0.90874	5.9059e-14	FALSE	FALSE
ADCY3	rs4077678	ENSG00000271936	ENSG00000271936.1	Artery_Tibial	1233	1.01786e-08	0.111104	1.78629e-08	0.194288	0.694608	0.781428	FALSE	rs17046488	0.1633	0.9464	20673	0.00209578	1.39406	0.950214	-0.576689	0.57183	0.9464	584	0.0168779	0.565358	0.571387	-0.332284	-0.908973	5.90453e-14	FALSE	FALSE
ADCY3	rs4077678	ENSG00000271936	ENSG00000271936.1	Artery_Tibial	1233	1.01786e-08	0.111104	1.78629e-08	0.194288	0.694608	0.781428	FALSE	rs1439960	0.1729	0.0531	20674	0.00211429	1.36294	0.949796	-0.613654	0.510291	0.0531	584	0.0170278	0.658385	0.56922	-0.297709	-0.911362	5.89043e-14	FALSE	FALSE
ADCY3	rs4077678	ENSG00000271936	ENSG00000271936.1	Artery_Tibial	1233	1.01786e-08	0.111104	1.78629e-08	0.194288	0.694608	0.781428	FALSE	rs1439961	0.1729	0.9469	20674	0.00211429	1.36294	0.949796	-0.613654	0.514709	0.9469	584	0.0170278	0.651523	0.56922	-0.300267	-0.913921	5.87538e-14	FALSE	FALSE
ADCY3	rs4077678	ENSG00000271936	ENSG00000271936.1	Artery_Tibial	1233	1.01786e-08	0.111104	1.78629e-08	0.194288	0.694608	0.781428	FALSE	rs189299023	0.6564	0.9819	14397	0.00858956	0.444889	0.823222	-0.784962	0.541067	0.9819	584	0.0481738	0.6112	0.318364	-0.132165	-0.917127	5.85658e-14	FALSE	FALSE
ADCY3	rs4077678	ENSG00000271936	ENSG00000271936.1	Artery_Tibial	1233	1.01786e-08	0.111104	1.78629e-08	0.194288	0.694608	0.781428	FALSE	rs55977174	0.4951	0.0207	18783	0.00577215	0.68222	0.873894	-0.83195	0.395897	0.0207	584	0.0422349	0.848972	0.347572	-0.0882703	-0.92022	5.83849e-14	FALSE	FALSE
ADCY3	rs4077678	ENSG00000271936	ENSG00000271936.1	Artery_Tibial	1233	1.01786e-08	0.111104	1.78629e-08	0.194288	0.694608	0.781428	FALSE	rs41523444	0.2404	0.0338	20311	0.0033134	1.17399	0.923502	-0.648837	0.688548	0.0338	584	0.0262164	0.400826	0.461857	-0.272714	-0.921551	5.83072e-14	FALSE	FALSE
ADCY3	rs4077678	ENSG00000271936	ENSG00000271936.1	Artery_Tibial	1233	1.01786e-08	0.111104	1.78629e-08	0.194288	0.694608	0.781428	FALSE	rs55768161	0.1737	0.9465	20673	0.00209947	1.36041	0.950131	-0.619962	0.514709	0.9465	584	0.0169076	0.651523	0.570955	-0.301917	-0.921879	5.82881e-14	FALSE	FALSE
ADCY3	rs4077678	ENSG00000271936	ENSG00000271936.1	Artery_Tibial	1233	1.01786e-08	0.111104	1.78629e-08	0.194288	0.694608	0.781428	FALSE	rs55844521	0.161	0.0541	20670	0.00207781	1.40172	0.95062	-0.57021	0.617155	0.0541	584	0.0167307	0.499886	0.57353	-0.354448	-0.924658	5.81263e-14	FALSE	FALSE
ADCY3	rs4077678	ENSG00000271936	ENSG00000271936.1	Artery_Tibial	1233	1.01786e-08	0.111104	1.78629e-08	0.194288	0.694608	0.781428	FALSE	rs17046473	0.1628	0.0546	20880	0.00203915	1.39572	0.951494	-0.586267	0.575722	0.0546	584	0.0165863	0.559644	0.57565	-0.338451	-0.924718	5.81229e-14	FALSE	FALSE
ADCY3	rs4077678	ENSG00000271936	ENSG00000271936.1	Artery_Tibial	1233	1.01786e-08	0.111104	1.78629e-08	0.194288	0.694608	0.781428	FALSE	rs56324573	0.5265	0.9762	14115	0.00670181	0.633358	0.856498	-0.798914	0.450626	0.9762	584	0.0368503	0.754372	0.379105	-0.130427	-0.929341	5.78548e-14	FALSE	FALSE
ADCY3	rs4077678	ENSG00000271936	ENSG00000271936.1	Artery_Tibial	1233	1.01786e-08	0.111104	1.78629e-08	0.194288	0.694608	0.781428	FALSE	rs2384038	0.1624	0.0541	20670	0.00207781	1.39705	0.95062	-0.576424	0.617155	0.0541	584	0.0167307	0.499886	0.57353	-0.354448	-0.930872	5.77663e-14	FALSE	FALSE
ADCY3	rs4077678	ENSG00000271936	ENSG00000271936.1	Artery_Tibial	1233	1.01786e-08	0.111104	1.78629e-08	0.194288	0.694608	0.781428	FALSE	rs56264157	0.1631	0.946	20670	0.00208144	1.39472	0.950538	-0.578759	0.617155	0.946	584	0.0167599	0.499886	0.573103	-0.354001	-0.93276	5.76573e-14	FALSE	FALSE
ADCY3	rs4077678	ENSG00000271936	ENSG00000271936.1	Artery_Tibial	1233	1.01786e-08	0.111104	1.78629e-08	0.194288	0.694608	0.781428	FALSE	rs55826900	0.1701	0.0534	20673	0.00210318	1.37188	0.950047	-0.604312	0.575722	0.0534	584	0.0169375	0.559644	0.570523	-0.333249	-0.937561	5.73812e-14	FALSE	FALSE
ADCY3	rs4077678	ENSG00000271936	ENSG00000271936.1	Artery_Tibial	1233	1.01786e-08	0.111104	1.78629e-08	0.194288	0.694608	0.781428	FALSE	rs1978882	0.1781	0.0535	20673	0.00209947	1.34663	0.950131	-0.637687	0.514709	0.0535	584	0.0169076	0.651523	0.570955	-0.301917	-0.939604	5.72641e-14	FALSE	FALSE
ADCY3	rs4077678	ENSG00000271936	ENSG00000271936.1	Artery_Tibial	1233	1.01786e-08	0.111104	1.78629e-08	0.194288	0.694608	0.781428	FALSE	rs62140606	0.1631	0.9429	20884	0.00195467	1.39472	0.95341	-0.605876	0.5487	0.9429	584	0.0159021	0.599709	0.585905	-0.335469	-0.941345	5.71645e-14	FALSE	FALSE
ADCY3	rs4077678	ENSG00000271936	ENSG00000271936.1	Artery_Tibial	1233	1.01786e-08	0.111104	1.78629e-08	0.194288	0.694608	0.781428	FALSE	rs56402501	0.1633	0.9461	20673	0.00208478	1.39406	0.950462	-0.578949	0.639982	0.9461	584	0.0167893	0.467724	0.572676	-0.362465	-0.941414	5.71605e-14	FALSE	FALSE
ADCY3	rs4077678	ENSG00000271936	ENSG00000271936.1	Artery_Tibial	1233	1.01786e-08	0.111104	1.78629e-08	0.194288	0.694608	0.781428	FALSE	rs17046462	0.1715	0.0534	20673	0.00210318	1.3674	0.950047	-0.610145	0.571987	0.0534	584	0.0169375	0.565128	0.570523	-0.33149	-0.941635	5.71479e-14	FALSE	FALSE
ADCY3	rs4077678	ENSG00000271936	ENSG00000271936.1	Artery_Tibial	1233	1.01786e-08	0.111104	1.78629e-08	0.194288	0.694608	0.781428	FALSE	rs188315257	0.3465	0.9126	21221	0.00129847	0.9414	0.968559	-1.30064	0.101578	0.9126	584	0.0107341	1.63725	0.677016	0.342325	-0.95831	5.62028e-14	FALSE	FALSE
ADCY3	rs4077678	ENSG00000271936	ENSG00000271936.1	Artery_Tibial	1233	1.01786e-08	0.111104	1.78629e-08	0.194288	0.694608	0.781428	FALSE	rs181285974	0.5234	0.0209	19290	0.00556779	0.638113	0.877813	-0.872384	0.395897	0.0209	584	0.0418392	0.848972	0.349709	-0.0891407	-0.961524	5.60225e-14	FALSE	FALSE
ADCY3	rs4077678	ENSG00000271936	ENSG00000271936.1	Artery_Tibial	1233	1.01786e-08	0.111104	1.78629e-08	0.194288	0.694608	0.781428	FALSE	rs114497851	0.4302	0.0209	19290	0.00556779	0.788849	0.877813	-0.777977	0.679146	0.0209	584	0.0418392	0.413629	0.349709	-0.185252	-0.963229	5.59271e-14	FALSE	FALSE
ADCY3	rs4077678	ENSG00000271936	ENSG00000271936.1	Artery_Tibial	1233	1.01786e-08	0.111104	1.78629e-08	0.194288	0.694608	0.781428	FALSE	rs55912599	0.5213	0.0212	19139	0.005534	0.641343	0.878464	-0.873109	0.395897	0.0212	584	0.0412598	0.848972	0.352887	-0.0904449	-0.963553	5.59089e-14	FALSE	FALSE
ADCY3	rs4077678	ENSG00000271936	ENSG00000271936.1	Artery_Tibial	1233	1.01786e-08	0.111104	1.78629e-08	0.194288	0.694608	0.781428	FALSE	rs116734066	0.3479	0.0882	21220	0.00128788	0.93867	0.968807	-1.30698	0.101578	0.0882	584	0.0106461	1.63725	0.678814	0.341944	-0.965033	5.58263e-14	FALSE	FALSE
ADCY3	rs4077678	ENSG00000271936	ENSG00000271936.1	Artery_Tibial	1233	1.01786e-08	0.111104	1.78629e-08	0.194288	0.694608	0.781428	FALSE	rs17046513	0.1683	0.946	20673	0.00208113	1.37769	0.950545	-0.601266	0.642804	0.946	584	0.0167599	0.463782	0.573103	-0.363971	-0.965237	5.58148e-14	FALSE	FALSE
ADCY3	rs4077678	ENSG00000271936	ENSG00000271936.1	Artery_Tibial	1233	1.01786e-08	0.111104	1.78629e-08	0.194288	0.694608	0.781428	FALSE	rs72788638	0.1579	0.0543	20670	0.00207059	1.41217	0.950783	-0.55772	0.854139	0.0543	584	0.0166726	0.18384	0.574381	-0.417399	-0.975119	5.5266e-14	FALSE	FALSE
ADCY3	rs4077678	ENSG00000271936	ENSG00000271936.1	Artery_Tibial	1233	1.01786e-08	0.111104	1.78629e-08	0.194288	0.694608	0.781428	FALSE	rs76358544	0.4269	0.9686	18462	0.00391413	0.794508	0.910868	-0.921332	0.301457	0.9686	584	0.0281503	1.03331	0.444222	-0.056537	-0.977869	5.51143e-14	FALSE	FALSE
ADCY3	rs4077678	ENSG00000271936	ENSG00000271936.1	Artery_Tibial	1233	1.01786e-08	0.111104	1.78629e-08	0.194288	0.694608	0.781428	FALSE	rs10181147	0.3013	0.0341	20548	0.00324738	1.03365	0.924912	-0.800442	0.465732	0.0341	584	0.0259939	0.729441	0.463976	-0.188351	-0.988794	5.45154e-14	FALSE	FALSE
ADCY3	rs4077678	ENSG00000271936	ENSG00000271936.1	Artery_Tibial	1233	1.01786e-08	0.111104	1.78629e-08	0.194288	0.694608	0.781428	FALSE	rs62140585	0.1639	0.9375	21070	0.00178022	1.39207	0.957391	-0.650194	0.542184	0.9375	584	0.0146119	0.609514	0.606275	-0.353434	-1.00363	5.37127e-14	FALSE	FALSE
ADCY3	rs4077678	ENSG00000271936	ENSG00000271936.1	Artery_Tibial	1233	1.01786e-08	0.111104	1.78629e-08	0.194288	0.694608	0.781428	FALSE	rs79283404	0.8428	0.9694	15575	0.00475703	0.198313	0.893714	-1.10324	0.187586	0.9694	584	0.0288624	1.31775	0.438063	0.0921601	-1.01108	5.3314e-14	FALSE	FALSE
ADCY3	rs4077678	ENSG00000271936	ENSG00000271936.1	Artery_Tibial	1233	1.01786e-08	0.111104	1.78629e-08	0.194288	0.694608	0.781428	FALSE	rs6710696	0.5091	0.9789	19290	0.00551614	0.66024	0.878809	-0.86365	0.540607	0.9789	584	0.0414511	0.611895	0.351831	-0.150936	-1.01459	5.31273e-14	FALSE	FALSE
ADCY3	rs4077678	ENSG00000271936	ENSG00000271936.1	Artery_Tibial	1233	1.01786e-08	0.111104	1.78629e-08	0.194288	0.694608	0.781428	FALSE	rs71439148	0.7859	0.9471	15459	0.00283763	0.271638	0.933758	-1.32277	0.110473	0.9471	584	0.0170886	1.59607	0.568346	0.303849	-1.01893	5.28973e-14	FALSE	FALSE
ADCY3	rs4077678	ENSG00000271936	ENSG00000271936.1	Artery_Tibial	1233	1.01786e-08	0.111104	1.78629e-08	0.194288	0.694608	0.781428	FALSE	rs115606985	0.5249	0.0212	19290	0.00549069	0.63581	0.879301	-0.879496	0.506287	0.0212	584	0.0412598	0.66463	0.352887	-0.139676	-1.01917	5.28842e-14	FALSE	FALSE
ADCY3	rs4077678	ENSG00000271936	ENSG00000271936.1	Artery_Tibial	1233	1.01786e-08	0.111104	1.78629e-08	0.194288	0.694608	0.781428	FALSE	rs116820493	0.8894	0.9813	15236	0.00786094	0.139063	0.835755	-0.895116	0.541067	0.9813	584	0.0466567	0.6112	0.325348	-0.13601	-1.03113	5.22558e-14	FALSE	FALSE
ADCY3	rs4077678	ENSG00000271936	ENSG00000271936.1	Artery_Tibial	1233	1.01786e-08	0.111104	1.78629e-08	0.194288	0.694608	0.781428	FALSE	rs76317035	0.2556	0.9643	20548	0.00310698	1.13685	0.927924	-0.715377	0.967835	0.9643	584	0.0248701	0.0403238	0.474984	-0.321777	-1.03715	5.19418e-14	FALSE	FALSE
ADCY3	rs4077678	ENSG00000271936	ENSG00000271936.1	Artery_Tibial	1233	1.01786e-08	0.111104	1.78629e-08	0.194288	0.694608	0.781428	FALSE	rs75060829	0.1426	0.9246	21214	0.00148608	1.46618	0.964179	-0.628274	0.586002	0.9246	584	0.0122809	0.544639	0.646906	-0.424564	-1.05284	5.11335e-14	FALSE	FALSE
ADCY3	rs4077678	ENSG00000271936	ENSG00000271936.1	Artery_Tibial	1233	1.01786e-08	0.111104	1.78629e-08	0.194288	0.694608	0.781428	FALSE	rs79734214	0.7833	0.0309	14051	0.00522341	0.275021	0.884498	-1.04578	0.258969	0.0309	584	0.028591	1.12883	0.44039	-0.00967194	-1.05545	5.09999e-14	FALSE	FALSE
ADCY3	rs4077678	ENSG00000271936	ENSG00000271936.1	Artery_Tibial	1233	1.01786e-08	0.111104	1.78629e-08	0.194288	0.694608	0.781428	FALSE	rs139523732	0.7643	0.0288	20803	0.00377713	0.299839	0.913719	-1.184	0.16953	0.0288	584	0.0306095	1.37372	0.423653	0.124214	-1.05979	5.07794e-14	FALSE	FALSE
ADCY3	rs4077678	ENSG00000271936	ENSG00000271936.1	Artery_Tibial	1233	1.01786e-08	0.111104	1.78629e-08	0.194288	0.694608	0.781428	FALSE	rs76499430	0.2905	0.9657	20310	0.00326695	1.05703	0.924493	-0.775297	0.820372	0.9657	584	0.0258476	0.227067	0.46538	-0.301102	-1.0764	4.99428e-14	FALSE	FALSE
ADCY3	rs4077678	ENSG00000271936	ENSG00000271936.1	Artery_Tibial	1233	1.01786e-08	0.111104	1.78629e-08	0.194288	0.694608	0.781428	FALSE	rs117138435	0.3171	0.0319	19822	0.0035903	1.00044	0.917635	-0.789083	0.876864	0.0319	584	0.0277234	0.154946	0.447998	-0.291724	-1.08081	4.97231e-14	FALSE	FALSE
ADCY3	rs4077678	ENSG00000271936	ENSG00000271936.1	Artery_Tibial	1233	1.01786e-08	0.111104	1.78629e-08	0.194288	0.694608	0.781428	FALSE	rs55781300	0.8577	0.0225	12138	0.0082327	0.179303	0.829313	-0.870631	0.937861	0.0225	584	0.0389276	0.0779586	0.366285	-0.226965	-1.0976	4.88953e-14	FALSE	FALSE
ADCY3	rs4077678	ENSG00000271936	ENSG00000271936.1	Artery_Tibial	1233	1.01786e-08	0.111104	1.78629e-08	0.194288	0.694608	0.781428	FALSE	rs112313955	0.6144	0.0228	15892	0.00620714	0.503803	0.865667	-0.893856	0.742424	0.0228	584	0.0384272	0.328645	0.369293	-0.210514	-1.10437	4.85652e-14	FALSE	FALSE
ADCY3	rs4077678	ENSG00000271936	ENSG00000271936.1	Artery_Tibial	1233	1.01786e-08	0.111104	1.78629e-08	0.194288	0.694608	0.781428	FALSE	rs55774447	0.1783	0.074	21145	0.00151683	1.34601	0.963465	-0.781964	0.461038	0.074	584	0.0124944	0.737139	0.642961	-0.340271	-1.12224	4.77053e-14	FALSE	FALSE
ADCY3	rs4077678	ENSG00000271936	ENSG00000271936.1	Artery_Tibial	1233	1.01786e-08	0.111104	1.78629e-08	0.194288	0.694608	0.781428	FALSE	rs6720845	0.308	0.034	20549	0.00325643	1.01943	0.924718	-0.812758	0.965932	0.034	584	0.0260676	0.0427109	0.463272	-0.310709	-1.12347	4.76465e-14	FALSE	FALSE
ADCY3	rs4077678	ENSG00000271936	ENSG00000271936.1	Artery_Tibial	1233	1.01786e-08	0.111104	1.78629e-08	0.194288	0.694608	0.781428	FALSE	rs17046544	0.314	0.0343	20310	0.00326695	1.00686	0.924493	-0.823152	0.820372	0.0343	584	0.0258476	0.227067	0.46538	-0.301102	-1.12425	4.76091e-14	FALSE	FALSE
ADCY3	rs4077678	ENSG00000271936	ENSG00000271936.1	Artery_Tibial	1233	1.01786e-08	0.111104	1.78629e-08	0.194288	0.694608	0.781428	FALSE	rs55681360	0.3166	0.9659	20311	0.00328527	1.00147	0.924102	-0.825772	0.818827	0.9659	584	0.0259939	0.229054	0.463976	-0.299617	-1.12539	4.7555e-14	FALSE	FALSE
ADCY3	rs4077678	ENSG00000271936	ENSG00000271936.1	Artery_Tibial	1233	1.01786e-08	0.111104	1.78629e-08	0.194288	0.694608	0.781428	FALSE	rs6710087	0.3166	0.0341	20311	0.00328527	1.00147	0.924102	-0.825772	0.818827	0.0341	584	0.0259939	0.229054	0.463976	-0.299617	-1.12539	4.7555e-14	FALSE	FALSE
ADCY3	rs4077678	ENSG00000271936	ENSG00000271936.1	Artery_Tibial	1233	1.01786e-08	0.111104	1.78629e-08	0.194288	0.694608	0.781428	FALSE	rs56170529	0.7274	0.9779	19963	0.0050942	0.348586	0.887032	-1.03643	0.395897	0.9779	584	0.039616	0.848972	0.362226	-0.0943477	-1.13078	4.72994e-14	FALSE	FALSE
ADCY3	rs4077678	ENSG00000271936	ENSG00000271936.1	Artery_Tibial	1233	1.01786e-08	0.111104	1.78629e-08	0.194288	0.694608	0.781428	FALSE	rs56273815	0.32	0.0341	20311	0.00328527	0.994458	0.924102	-0.832238	0.818827	0.0341	584	0.0259939	0.229054	0.463976	-0.299617	-1.13186	4.72485e-14	FALSE	FALSE
ADCY3	rs4077678	ENSG00000271936	ENSG00000271936.1	Artery_Tibial	1233	1.01786e-08	0.111104	1.78629e-08	0.194288	0.694608	0.781428	FALSE	rs1812503	0.3183	0.9657	20310	0.00326695	0.997957	0.924493	-0.831406	0.820372	0.9657	584	0.0258476	0.227067	0.46538	-0.301102	-1.13251	4.72177e-14	FALSE	FALSE
ADCY3	rs4077678	ENSG00000271936	ENSG00000271936.1	Artery_Tibial	1233	1.01786e-08	0.111104	1.78629e-08	0.194288	0.694608	0.781428	FALSE	rs1812504	0.3183	0.9657	20310	0.00326695	0.997957	0.924493	-0.831406	0.820372	0.9657	584	0.0258476	0.227067	0.46538	-0.301102	-1.13251	4.72177e-14	FALSE	FALSE
ADCY3	rs4077678	ENSG00000271936	ENSG00000271936.1	Artery_Tibial	1233	1.01786e-08	0.111104	1.78629e-08	0.194288	0.694608	0.781428	FALSE	rs56004971	0.8739	0.9766	12619	0.00762134	0.158707	0.83996	-0.905586	0.937861	0.9766	584	0.0374649	0.0779586	0.37522	-0.234037	-1.13962	4.68829e-14	FALSE	FALSE
ADCY3	rs4077678	ENSG00000271936	ENSG00000271936.1	Artery_Tibial	1233	1.01786e-08	0.111104	1.78629e-08	0.194288	0.694608	0.781428	FALSE	rs75929862	0.3201	0.966	20548	0.00325659	0.994252	0.924715	-0.836177	0.967835	0.966	584	0.0260676	0.0403238	0.463272	-0.310755	-1.14693	4.65415e-14	FALSE	FALSE
ADCY3	rs4077678	ENSG00000271936	ENSG00000271936.1	Artery_Tibial	1233	1.01786e-08	0.111104	1.78629e-08	0.194288	0.694608	0.781428	FALSE	rs115777501	0.4884	0.0283	19675	0.00406214	0.692856	0.907809	-0.974049	0.495659	0.0283	584	0.0311343	0.681336	0.419508	-0.174568	-1.14862	4.64632e-14	FALSE	FALSE
ADCY3	rs4077678	ENSG00000271936	ENSG00000271936.1	Artery_Tibial	1233	1.01786e-08	0.111104	1.78629e-08	0.194288	0.694608	0.781428	FALSE	rs2008208	0.3324	0.0343	20310	0.00326695	0.969291	0.924493	-0.857474	0.820372	0.0343	584	0.0258476	0.227067	0.46538	-0.301102	-1.15858	4.60028e-14	FALSE	FALSE
ADCY3	rs4077678	ENSG00000271936	ENSG00000271936.1	Artery_Tibial	1233	1.01786e-08	0.111104	1.78629e-08	0.194288	0.694608	0.781428	FALSE	rs2289091	0.328	0.0341	20548	0.00324738	0.97815	0.924912	-0.852077	0.967835	0.0341	584	0.0259939	0.0403238	0.463976	-0.311411	-1.16349	4.57773e-14	FALSE	FALSE
ADCY3	rs4077678	ENSG00000271936	ENSG00000271936.1	Artery_Tibial	1233	1.01786e-08	0.111104	1.78629e-08	0.194288	0.694608	0.781428	FALSE	rs76125960	0.318	0.9646	20548	0.00313234	0.998576	0.927378	-0.848877	0.967835	0.9646	584	0.025073	0.0403238	0.472957	-0.319852	-1.16873	4.5538e-14	FALSE	FALSE
ADCY3	rs4077678	ENSG00000271936	ENSG00000271936.1	Artery_Tibial	1233	1.01786e-08	0.111104	1.78629e-08	0.194288	0.694608	0.781428	FALSE	rs111659801	0.4511	0.1141	21314	0.00102012	0.753582	0.975131	-1.57019	0.0910104	0.1141	584	0.00847007	1.69009	0.726508	0.389361	-1.18083	4.49905e-14	FALSE	FALSE
ADCY3	rs4077678	ENSG00000271936	ENSG00000271936.1	Artery_Tibial	1233	1.01786e-08	0.111104	1.78629e-08	0.194288	0.694608	0.781428	FALSE	rs1056075	0.4095	0.0336	20370	0.00332278	0.824774	0.923302	-0.9699	0.517779	0.0336	584	0.026367	0.646773	0.460433	-0.212191	-1.18209	4.49336e-14	FALSE	FALSE
ADCY3	rs4077678	ENSG00000271936	ENSG00000271936.1	Artery_Tibial	1233	1.01786e-08	0.111104	1.78629e-08	0.194288	0.694608	0.781428	FALSE	rs76263628	0.3459	0.0335	20548	0.00330349	0.942572	0.923713	-0.876295	0.967835	0.0335	584	0.026443	0.0403238	0.459719	-0.307459	-1.18375	4.4859e-14	FALSE	FALSE
ADCY3	rs4077678	ENSG00000271936	ENSG00000271936.1	Artery_Tibial	1233	1.01786e-08	0.111104	1.78629e-08	0.194288	0.694608	0.781428	FALSE	rs77271048	0.3908	0.0324	19822	0.00353672	0.858167	0.918765	-0.91689	0.726261	0.0324	584	0.0273097	0.350104	0.45172	-0.2728	-1.18969	4.45935e-14	FALSE	FALSE
ADCY3	rs4077678	ENSG00000271936	ENSG00000271936.1	Artery_Tibial	1233	1.01786e-08	0.111104	1.78629e-08	0.194288	0.694608	0.781428	FALSE	rs77746285	0.3815	0.0322	19822	0.00355795	0.875136	0.918317	-0.900802	0.852711	0.0322	584	0.0274736	0.185661	0.450238	-0.291375	-1.19218	4.44827e-14	FALSE	FALSE
ADCY3	rs4077678	ENSG00000271936	ENSG00000271936.1	Artery_Tibial	1233	1.01786e-08	0.111104	1.78629e-08	0.194288	0.694608	0.781428	FALSE	rs79838417	0.48	0.0331	20551	0.00334154	0.706303	0.922902	-1.05114	0.397618	0.0331	584	0.0267515	0.845883	0.456839	-0.141737	-1.19288	4.44516e-14	FALSE	FALSE
ADCY3	rs4077678	ENSG00000271936	ENSG00000271936.1	Artery_Tibial	1233	1.01786e-08	0.111104	1.78629e-08	0.194288	0.694608	0.781428	FALSE	rs17046497	0.3582	0.9657	20311	0.00326679	0.9188	0.924497	-0.901562	0.818827	0.9657	584	0.0258476	0.229054	0.46538	-0.300891	-1.20245	4.40279e-14	FALSE	FALSE
ADCY3	rs4077678	ENSG00000271936	ENSG00000271936.1	Artery_Tibial	1233	1.01786e-08	0.111104	1.78629e-08	0.194288	0.694608	0.781428	FALSE	rs112066538	0.4712	0.1141	21314	0.00102012	0.720528	0.975131	-1.59394	0.0910104	0.1141	584	0.00847007	1.69009	0.726508	0.389361	-1.20458	4.39342e-14	FALSE	FALSE
ADCY3	rs4077678	ENSG00000271936	ENSG00000271936.1	Artery_Tibial	1233	1.01786e-08	0.111104	1.78629e-08	0.194288	0.694608	0.781428	FALSE	rs4665718	0.36	0.0343	20310	0.00326695	0.915365	0.924493	-0.904453	0.820372	0.0343	584	0.0258476	0.227067	0.46538	-0.301102	-1.20555	4.38916e-14	FALSE	FALSE
ADCY3	rs4077678	ENSG00000271936	ENSG00000271936.1	Artery_Tibial	1233	1.01786e-08	0.111104	1.78629e-08	0.194288	0.694608	0.781428	FALSE	rs10445939	0.7385	0.9707	20624	0.00374682	0.33384	0.914352	-1.1778	0.28849	0.9707	584	0.0301026	1.06144	0.427735	-0.0381218	-1.21593	4.34388e-14	FALSE	FALSE
ADCY3	rs4077678	ENSG00000271936	ENSG00000271936.1	Artery_Tibial	1233	1.01786e-08	0.111104	1.78629e-08	0.194288	0.694608	0.781428	FALSE	rs7566051	0.2312	0.1077	20851	0.00109682	1.19727	0.973311	-1.11415	0.225524	0.1077	584	0.00890903	1.21197	0.716354	-0.103899	-1.21805	4.33464e-14	FALSE	FALSE
ADCY3	rs4077678	ENSG00000271936	ENSG00000271936.1	Artery_Tibial	1233	1.01786e-08	0.111104	1.78629e-08	0.194288	0.694608	0.781428	FALSE	rs115099489	0.4228	0.0331	20060	0.00342332	0.801573	0.921164	-0.974259	0.604867	0.0331	584	0.0267515	0.517414	0.456839	-0.244023	-1.21828	4.33365e-14	FALSE	FALSE
ADCY3	rs4077678	ENSG00000271936	ENSG00000271936.1	Artery_Tibial	1233	1.01786e-08	0.111104	1.78629e-08	0.194288	0.694608	0.781428	FALSE	rs7573740	0.6086	0.9667	20626	0.00331007	0.512073	0.923573	-1.16462	0.30837	0.9667	584	0.0265963	1.01865	0.458283	-0.0687384	-1.23336	4.26881e-14	FALSE	FALSE
ADCY3	rs4077678	ENSG00000271936	ENSG00000271936.1	Artery_Tibial	1233	1.01786e-08	0.111104	1.78629e-08	0.194288	0.694608	0.781428	FALSE	rs182185766	0.7423	0.0244	19818	0.00465873	0.328809	0.895682	-1.08174	0.495163	0.0244	584	0.0359663	0.68212	0.384837	-0.153404	-1.23514	4.26121e-14	FALSE	FALSE
ADCY3	rs4077678	ENSG00000271936	ENSG00000271936.1	Artery_Tibial	1233	1.01786e-08	0.111104	1.78629e-08	0.194288	0.694608	0.781428	FALSE	rs190143532	0.7423	0.0244	19818	0.00465873	0.328809	0.895682	-1.08174	0.495163	0.0244	584	0.0359663	0.68212	0.384837	-0.153404	-1.23514	4.26121e-14	FALSE	FALSE
ADCY3	rs4077678	ENSG00000271936	ENSG00000271936.1	Artery_Tibial	1233	1.01786e-08	0.111104	1.78629e-08	0.194288	0.694608	0.781428	FALSE	rs6747447	0.3834	0.9657	20548	0.00322911	0.871649	0.925302	-0.945645	0.776142	0.9657	584	0.0258476	0.28435	0.46538	-0.294285	-1.23993	4.24084e-14	FALSE	FALSE
ADCY3	rs4077678	ENSG00000271936	ENSG00000271936.1	Artery_Tibial	1233	1.01786e-08	0.111104	1.78629e-08	0.194288	0.694608	0.781428	FALSE	rs79386162	0.7525	0.0245	19818	0.00464019	0.315345	0.896054	-1.08739	0.495163	0.0245	584	0.0358232	0.68212	0.385782	-0.153953	-1.24134	4.23487e-14	FALSE	FALSE
ADCY3	rs4077678	ENSG00000271936	ENSG00000271936.1	Artery_Tibial	1233	1.01786e-08	0.111104	1.78629e-08	0.194288	0.694608	0.781428	FALSE	rs114020506	0.4397	0.8864	21311	0.00102418	0.7727	0.975035	-1.55405	0.104344	0.8864	584	0.00850255	1.62415	0.725747	0.310358	-1.2437	4.2249e-14	FALSE	FALSE
ADCY3	rs4077678	ENSG00000271936	ENSG00000271936.1	Artery_Tibial	1233	1.01786e-08	0.111104	1.78629e-08	0.194288	0.694608	0.781428	FALSE	rs10185817	0.6274	0.9667	20626	0.00331007	0.48539	0.923573	-1.17691	0.30837	0.9667	584	0.0265963	1.01865	0.458283	-0.0687384	-1.24565	4.21667e-14	FALSE	FALSE
ADCY3	rs4077678	ENSG00000271936	ENSG00000271936.1	Artery_Tibial	1233	1.01786e-08	0.111104	1.78629e-08	0.194288	0.694608	0.781428	FALSE	rs77257598	0.7562	0.9748	20418	0.00438187	0.310475	0.901269	-1.11424	0.440063	0.9748	584	0.0348531	0.772087	0.392307	-0.132112	-1.24635	4.2137e-14	FALSE	FALSE
ADCY3	rs4077678	ENSG00000271936	ENSG00000271936.1	Artery_Tibial	1233	1.01786e-08	0.111104	1.78629e-08	0.194288	0.694608	0.781428	FALSE	rs78094396	0.3893	0.0343	20548	0.00322911	0.860888	0.925302	-0.95427	0.766773	0.0343	584	0.0258476	0.296599	0.46538	-0.292629	-1.2469	4.21139e-14	FALSE	FALSE
ADCY3	rs4077678	ENSG00000271936	ENSG00000271936.1	Artery_Tibial	1233	1.01786e-08	0.111104	1.78629e-08	0.194288	0.694608	0.781428	FALSE	rs112216414	0.7682	0.0253	20418	0.004365	0.29473	0.901612	-1.12026	0.440063	0.0253	584	0.0347189	0.772087	0.393227	-0.132595	-1.25285	4.18639e-14	FALSE	FALSE
ADCY3	rs4077678	ENSG00000271936	ENSG00000271936.1	Artery_Tibial	1233	1.01786e-08	0.111104	1.78629e-08	0.194288	0.694608	0.781428	FALSE	rs75168802	0.784	0.0252	20418	0.00438187	0.27411	0.901269	-1.12382	0.440063	0.0252	584	0.0348531	0.772087	0.392307	-0.132112	-1.25593	4.17353e-14	FALSE	FALSE
ADCY3	rs4077678	ENSG00000271936	ENSG00000271936.1	Artery_Tibial	1233	1.01786e-08	0.111104	1.78629e-08	0.194288	0.694608	0.781428	FALSE	rs113033344	0.7913	0.0252	20418	0.00438187	0.264623	0.901269	-1.12612	0.440063	0.0252	584	0.0348531	0.772087	0.392307	-0.132112	-1.25823	4.16392e-14	FALSE	FALSE
ADCY3	rs4077678	ENSG00000271936	ENSG00000271936.1	Artery_Tibial	1233	1.01786e-08	0.111104	1.78629e-08	0.194288	0.694608	0.781428	FALSE	rs80040841	0.7913	0.0252	20418	0.00438187	0.264623	0.901269	-1.12612	0.440063	0.0252	584	0.0348531	0.772087	0.392307	-0.132112	-1.25823	4.16392e-14	FALSE	FALSE
ADCY3	rs4077678	ENSG00000271936	ENSG00000271936.1	Artery_Tibial	1233	1.01786e-08	0.111104	1.78629e-08	0.194288	0.694608	0.781428	FALSE	rs79412120	0.7222	0.0246	20237	0.0045261	0.35552	0.898349	-1.08633	0.541067	0.0246	584	0.0356812	0.6112	0.386723	-0.172236	-1.25857	4.16253e-14	FALSE	FALSE
ADCY3	rs4077678	ENSG00000271936	ENSG00000271936.1	Artery_Tibial	1233	1.01786e-08	0.111104	1.78629e-08	0.194288	0.694608	0.781428	FALSE	rs10165163	0.7146	0.0288	18226	0.00431118	0.365685	0.902707	-1.10466	0.449201	0.0288	584	0.0306095	0.756748	0.423653	-0.154217	-1.25887	4.16127e-14	FALSE	FALSE
ADCY3	rs4077678	ENSG00000271936	ENSG00000271936.1	Artery_Tibial	1233	1.01786e-08	0.111104	1.78629e-08	0.194288	0.694608	0.781428	FALSE	rs141456323	0.3837	0.0371	19662	0.003129	0.871099	0.92745	-0.95986	0.71869	0.0371	584	0.0239664	0.36021	0.484221	-0.299625	-1.25948	4.15872e-14	FALSE	FALSE
ADCY3	rs4077678	ENSG00000271936	ENSG00000271936.1	Artery_Tibial	1233	1.01786e-08	0.111104	1.78629e-08	0.194288	0.694608	0.781428	FALSE	rs80195592	0.4535	0.1136	21311	0.00102418	0.749593	0.975035	-1.5712	0.104344	0.1136	584	0.00850255	1.62415	0.725747	0.310358	-1.26085	4.15306e-14	FALSE	FALSE
ADCY3	rs4077678	ENSG00000271936	ENSG00000271936.1	Artery_Tibial	1233	1.01786e-08	0.111104	1.78629e-08	0.194288	0.694608	0.781428	FALSE	rs13413904	0.6559	0.9667	20626	0.00331007	0.445581	0.923573	-1.19402	0.30837	0.9667	584	0.0265963	1.01865	0.458283	-0.0687384	-1.26276	4.14511e-14	FALSE	FALSE
ADCY3	rs4077678	ENSG00000271936	ENSG00000271936.1	Artery_Tibial	1233	1.01786e-08	0.111104	1.78629e-08	0.194288	0.694608	0.781428	FALSE	rs80328088	0.4879	0.033	20370	0.00338109	0.693653	0.922061	-1.05409	0.517779	0.033	584	0.0268298	0.646773	0.456114	-0.209108	-1.26319	4.14332e-14	FALSE	FALSE
ADCY3	rs4077678	ENSG00000271936	ENSG00000271936.1	Artery_Tibial	1233	1.01786e-08	0.111104	1.78629e-08	0.194288	0.694608	0.781428	FALSE	rs56175314	0.764	0.0245	20237	0.00454411	0.300232	0.897986	-1.10085	0.535407	0.0245	584	0.0358232	0.619773	0.385782	-0.169609	-1.27046	4.11332e-14	FALSE	FALSE
ADCY3	rs4077678	ENSG00000271936	ENSG00000271936.1	Artery_Tibial	1233	1.01786e-08	0.111104	1.78629e-08	0.194288	0.694608	0.781428	FALSE	rs72792184	0.3239	0.9492	19044	0.00239337	0.986475	0.943544	-0.978049	0.521818	0.9492	584	0.0177556	0.640546	0.558928	-0.29461	-1.27266	4.10429e-14	FALSE	FALSE
ADCY3	rs4077678	ENSG00000271936	ENSG00000271936.1	Artery_Tibial	1233	1.01786e-08	0.111104	1.78629e-08	0.194288	0.694608	0.781428	FALSE	rs115244606	0.6944	0.9765	20237	0.00473263	0.392891	0.894202	-1.0541	0.782212	0.9765	584	0.0373093	0.276438	0.376196	-0.221585	-1.27568	4.09191e-14	FALSE	FALSE
ADCY3	rs4077678	ENSG00000271936	ENSG00000271936.1	Artery_Tibial	1233	1.01786e-08	0.111104	1.78629e-08	0.194288	0.694608	0.781428	FALSE	rs114464123	0.7653	0.0244	19818	0.00465873	0.298528	0.895682	-1.09024	0.589738	0.0244	584	0.0359663	0.539216	0.384837	-0.186988	-1.27723	4.08557e-14	FALSE	FALSE
ADCY3	rs4077678	ENSG00000271936	ENSG00000271936.1	Artery_Tibial	1233	1.01786e-08	0.111104	1.78629e-08	0.194288	0.694608	0.781428	FALSE	rs143860190	0.8447	0.0377	14467	0.00418753	0.195885	0.905233	-1.1608	0.348328	0.0377	584	0.0235996	0.937837	0.488073	-0.120147	-1.28095	4.07042e-14	FALSE	FALSE
ADCY3	rs4077678	ENSG00000271936	ENSG00000271936.1	Artery_Tibial	1233	1.01786e-08	0.111104	1.78629e-08	0.194288	0.694608	0.781428	FALSE	rs79168138	0.7895	0.9755	20237	0.00454411	0.26696	0.897986	-1.10933	0.541067	0.9755	584	0.0358232	0.6112	0.385782	-0.171645	-1.28097	4.07032e-14	FALSE	FALSE
ADCY3	rs4077678	ENSG00000271936	ENSG00000271936.1	Artery_Tibial	1233	1.01786e-08	0.111104	1.78629e-08	0.194288	0.694608	0.781428	FALSE	rs7581950	0.8149	0.9751	19963	0.00453434	0.234109	0.898183	-1.11768	0.51272	0.9751	584	0.0352621	0.654608	0.389529	-0.163303	-1.28098	4.07028e-14	FALSE	FALSE
ADCY3	rs4077678	ENSG00000271936	ENSG00000271936.1	Artery_Tibial	1233	1.01786e-08	0.111104	1.78629e-08	0.194288	0.694608	0.781428	FALSE	rs111932511	0.7943	0.9755	20237	0.00454411	0.260731	0.897986	-1.1108	0.541067	0.9755	584	0.0358232	0.6112	0.385782	-0.171645	-1.28245	4.06432e-14	FALSE	FALSE
ADCY3	rs4077678	ENSG00000271936	ENSG00000271936.1	Artery_Tibial	1233	1.01786e-08	0.111104	1.78629e-08	0.194288	0.694608	0.781428	FALSE	rs75608986	0.7943	0.9755	20237	0.00454411	0.260731	0.897986	-1.1108	0.541067	0.9755	584	0.0358232	0.6112	0.385782	-0.171645	-1.28245	4.06432e-14	FALSE	FALSE
ADCY3	rs4077678	ENSG00000271936	ENSG00000271936.1	Artery_Tibial	1233	1.01786e-08	0.111104	1.78629e-08	0.194288	0.694608	0.781428	FALSE	rs78968061	0.7943	0.9755	20237	0.00454411	0.260731	0.897986	-1.1108	0.541067	0.9755	584	0.0358232	0.6112	0.385782	-0.171645	-1.28245	4.06432e-14	FALSE	FALSE
ADCY3	rs4077678	ENSG00000271936	ENSG00000271936.1	Artery_Tibial	1233	1.01786e-08	0.111104	1.78629e-08	0.194288	0.694608	0.781428	FALSE	rs149995649	0.4214	0.0341	20311	0.00328527	0.803995	0.924102	-0.990509	0.772043	0.0341	584	0.0259939	0.289704	0.463976	-0.292318	-1.28283	4.06277e-14	FALSE	FALSE
ADCY3	rs4077678	ENSG00000271936	ENSG00000271936.1	Artery_Tibial	1233	1.01786e-08	0.111104	1.78629e-08	0.194288	0.694608	0.781428	FALSE	rs13383050	0.9662	0.9716	17158	0.00464212	0.0423747	0.896015	-1.13095	0.449201	0.9716	584	0.0310278	0.756748	0.420342	-0.152301	-1.28325	4.06105e-14	FALSE	FALSE
ADCY3	rs4077678	ENSG00000271936	ENSG00000271936.1	Artery_Tibial	1233	1.01786e-08	0.111104	1.78629e-08	0.194288	0.694608	0.781428	FALSE	rs10495751	0.7678	0.9711	18226	0.0042967	0.295254	0.903002	-1.12717	0.452203	0.9711	584	0.0305067	0.751747	0.424475	-0.156296	-1.28347	4.06017e-14	FALSE	FALSE
ADCY3	rs4077678	ENSG00000271936	ENSG00000271936.1	Artery_Tibial	1233	1.01786e-08	0.111104	1.78629e-08	0.194288	0.694608	0.781428	FALSE	rs6545926	0.8547	0.0291	17158	0.00453372	0.183125	0.898196	-1.12729	0.452203	0.0291	584	0.0303033	0.751747	0.42611	-0.157256	-1.28455	4.05578e-14	FALSE	FALSE
ADCY3	rs4077678	ENSG00000271936	ENSG00000271936.1	Artery_Tibial	1233	1.01786e-08	0.111104	1.78629e-08	0.194288	0.694608	0.781428	FALSE	rs72850899	0.8567	0.0291	17158	0.00453372	0.180577	0.898196	-1.12771	0.452203	0.0291	584	0.0303033	0.751747	0.42611	-0.157256	-1.28496	4.0541e-14	FALSE	FALSE
ADCY3	rs4077678	ENSG00000271936	ENSG00000271936.1	Artery_Tibial	1233	1.01786e-08	0.111104	1.78629e-08	0.194288	0.694608	0.781428	FALSE	rs75290988	0.8221	0.9755	20237	0.00454411	0.224845	0.897986	-1.11862	0.541067	0.9755	584	0.0358232	0.6112	0.385782	-0.171645	-1.29027	4.03264e-14	FALSE	FALSE
ADCY3	rs4077678	ENSG00000271936	ENSG00000271936.1	Artery_Tibial	1233	1.01786e-08	0.111104	1.78629e-08	0.194288	0.694608	0.781428	FALSE	rs77560173	0.8221	0.9755	20237	0.00454411	0.224845	0.897986	-1.11862	0.541067	0.9755	584	0.0358232	0.6112	0.385782	-0.171645	-1.29027	4.03264e-14	FALSE	FALSE
ADCY3	rs4077678	ENSG00000271936	ENSG00000271936.1	Artery_Tibial	1233	1.01786e-08	0.111104	1.78629e-08	0.194288	0.694608	0.781428	FALSE	rs56003642	0.5962	0.9739	20418	0.00423468	0.529873	0.904268	-1.04616	0.837987	0.9739	584	0.0336823	0.204469	0.400482	-0.247443	-1.2936	4.01924e-14	FALSE	FALSE
ADCY3	rs4077678	ENSG00000271936	ENSG00000271936.1	Artery_Tibial	1233	1.01786e-08	0.111104	1.78629e-08	0.194288	0.694608	0.781428	FALSE	rs6734463	0.4017	0.9646	20571	0.00312884	0.838589	0.927454	-0.985658	0.820372	0.9646	584	0.025073	0.227067	0.472957	-0.308044	-1.2937	4.01883e-14	FALSE	FALSE
ADCY3	rs4077678	ENSG00000271936	ENSG00000271936.1	Artery_Tibial	1233	1.01786e-08	0.111104	1.78629e-08	0.194288	0.694608	0.781428	FALSE	rs56151026	0.7244	0.0233	20092	0.00480671	0.352584	0.892723	-1.06068	0.932529	0.0233	584	0.0376218	0.0846634	0.37424	-0.233053	-1.29374	4.01869e-14	FALSE	FALSE
ADCY3	rs4077678	ENSG00000271936	ENSG00000271936.1	Artery_Tibial	1233	1.01786e-08	0.111104	1.78629e-08	0.194288	0.694608	0.781428	FALSE	rs56334145	0.2097	0.0704	21226	0.00158216	1.25439	0.961951	-0.877626	0.617155	0.0704	584	0.0130824	0.499886	0.632335	-0.421285	-1.29891	3.99795e-14	FALSE	FALSE
ADCY3	rs4077678	ENSG00000271936	ENSG00000271936.1	Artery_Tibial	1233	1.01786e-08	0.111104	1.78629e-08	0.194288	0.694608	0.781428	FALSE	rs78818387	0.3759	0.0381	20295	0.00295491	0.885476	0.931209	-0.973276	0.944797	0.0381	584	0.0233616	0.069242	0.490607	-0.336091	-1.30937	3.95636e-14	FALSE	FALSE
ADCY3	rs4077678	ENSG00000271936	ENSG00000271936.1	Artery_Tibial	1233	1.01786e-08	0.111104	1.78629e-08	0.194288	0.694608	0.781428	FALSE	rs6743009	0.7604	0.9754	19249	0.00475842	0.304956	0.893687	-1.07913	0.837987	0.9754	584	0.0356812	0.204469	0.386723	-0.236385	-1.31551	3.93213e-14	FALSE	FALSE
ADCY3	rs4077678	ENSG00000271936	ENSG00000271936.1	Artery_Tibial	1233	1.01786e-08	0.111104	1.78629e-08	0.194288	0.694608	0.781428	FALSE	rs17046839	0.7726	0.9711	18226	0.0042967	0.288976	0.903002	-1.12883	0.521512	0.9711	584	0.0305067	0.641016	0.424475	-0.189027	-1.31785	3.92292e-14	FALSE	FALSE
ADCY3	rs4077678	ENSG00000271936	ENSG00000271936.1	Artery_Tibial	1233	1.01786e-08	0.111104	1.78629e-08	0.194288	0.694608	0.781428	FALSE	rs7582565	0.7387	0.9754	20237	0.0045261	0.333575	0.898349	-1.09313	0.782212	0.9754	584	0.0356812	0.276438	0.386723	-0.229693	-1.32282	3.9035e-14	FALSE	FALSE
ADCY3	rs4077678	ENSG00000271936	ENSG00000271936.1	Artery_Tibial	1233	1.01786e-08	0.111104	1.78629e-08	0.194288	0.694608	0.781428	FALSE	rs78831170	0.7196	0.0249	19818	0.00456752	0.358993	0.897515	-1.08118	0.879502	0.0249	584	0.0352621	0.151601	0.389529	-0.242286	-1.32347	3.90096e-14	FALSE	FALSE
ADCY3	rs4077678	ENSG00000271936	ENSG00000271936.1	Artery_Tibial	1233	1.01786e-08	0.111104	1.78629e-08	0.194288	0.694608	0.781428	FALSE	rs11682130	0.0473	0.5585	20896	0.000426552	1.9836	0.989449	-0.32917	0.87312	0.5585	584	0.00347219	0.159697	0.866311	-0.995074	-1.32424	3.89794e-14	FALSE	FALSE
ADCY3	rs4077678	ENSG00000271936	ENSG00000271936.1	Artery_Tibial	1233	1.01786e-08	0.111104	1.78629e-08	0.194288	0.694608	0.781428	FALSE	rs7557748	0.7636	0.9755	20237	0.00454411	0.300757	0.897986	-1.10071	0.782212	0.9755	584	0.0358232	0.276438	0.385782	-0.228962	-1.32967	3.87684e-14	FALSE	FALSE
ADCY3	rs4077678	ENSG00000271936	ENSG00000271936.1	Artery_Tibial	1233	1.01786e-08	0.111104	1.78629e-08	0.194288	0.694608	0.781428	FALSE	rs55924518	0.7648	0.9755	20237	0.00454411	0.299184	0.897986	-1.10113	0.782212	0.9755	584	0.0358232	0.276438	0.385782	-0.228962	-1.3301	3.8752e-14	FALSE	FALSE
ADCY3	rs4077678	ENSG00000271936	ENSG00000271936.1	Artery_Tibial	1233	1.01786e-08	0.111104	1.78629e-08	0.194288	0.694608	0.781428	FALSE	rs6755372	0.7648	0.9755	20237	0.00454411	0.299184	0.897986	-1.10113	0.782212	0.9755	584	0.0358232	0.276438	0.385782	-0.228962	-1.3301	3.8752e-14	FALSE	FALSE
ADCY3	rs4077678	ENSG00000271936	ENSG00000271936.1	Artery_Tibial	1233	1.01786e-08	0.111104	1.78629e-08	0.194288	0.694608	0.781428	FALSE	rs55952101	0.7708	0.0245	20237	0.00454411	0.291329	0.897986	-1.10322	0.782212	0.0245	584	0.0358232	0.276438	0.385782	-0.228962	-1.33218	3.86713e-14	FALSE	FALSE
ADCY3	rs4077678	ENSG00000271936	ENSG00000271936.1	Artery_Tibial	1233	1.01786e-08	0.111104	1.78629e-08	0.194288	0.694608	0.781428	FALSE	rs56041442	0.7708	0.0245	20237	0.00454411	0.291329	0.897986	-1.10322	0.782212	0.0245	584	0.0358232	0.276438	0.385782	-0.228962	-1.33218	3.86713e-14	FALSE	FALSE
ADCY3	rs4077678	ENSG00000271936	ENSG00000271936.1	Artery_Tibial	1233	1.01786e-08	0.111104	1.78629e-08	0.194288	0.694608	0.781428	FALSE	rs80326992	0.7681	0.9754	20237	0.0045261	0.294861	0.898349	-1.10405	0.782212	0.9754	584	0.0356812	0.276438	0.386723	-0.229693	-1.33375	3.86107e-14	FALSE	FALSE
ADCY3	rs4077678	ENSG00000271936	ENSG00000271936.1	Artery_Tibial	1233	1.01786e-08	0.111104	1.78629e-08	0.194288	0.694608	0.781428	FALSE	rs56282331	0.7681	0.0246	20237	0.0045261	0.294861	0.898349	-1.10405	0.782212	0.0246	584	0.0356812	0.276438	0.386723	-0.229693	-1.33375	3.86107e-14	FALSE	FALSE
ADCY3	rs4077678	ENSG00000271936	ENSG00000271936.1	Artery_Tibial	1233	1.01786e-08	0.111104	1.78629e-08	0.194288	0.694608	0.781428	FALSE	rs57662585	0.7693	0.0246	20237	0.0045261	0.293291	0.898349	-1.10447	0.782212	0.0246	584	0.0356812	0.276438	0.386723	-0.229693	-1.33416	3.85947e-14	FALSE	FALSE
ADCY3	rs4077678	ENSG00000271936	ENSG00000271936.1	Artery_Tibial	1233	1.01786e-08	0.111104	1.78629e-08	0.194288	0.694608	0.781428	FALSE	rs7595787	0.7705	0.9754	20237	0.0045261	0.291721	0.898349	-1.10488	0.782212	0.9754	584	0.0356812	0.276438	0.386723	-0.229693	-1.33457	3.85788e-14	FALSE	FALSE
ADCY3	rs4077678	ENSG00000271936	ENSG00000271936.1	Artery_Tibial	1233	1.01786e-08	0.111104	1.78629e-08	0.194288	0.694608	0.781428	FALSE	rs55725451	0.7699	0.0252	20416	0.0043823	0.292506	0.90126	-1.11908	0.682973	0.0252	584	0.0348531	0.40841	0.392307	-0.216324	-1.3354	3.85469e-14	FALSE	FALSE
ADCY3	rs4077678	ENSG00000271936	ENSG00000271936.1	Artery_Tibial	1233	1.01786e-08	0.111104	1.78629e-08	0.194288	0.694608	0.781428	FALSE	rs74688826	0.7438	0.975	19818	0.00454971	0.326825	0.897873	-1.09282	0.879502	0.975	584	0.0351247	0.151601	0.390458	-0.243037	-1.33585	3.85295e-14	FALSE	FALSE
ADCY3	rs4077678	ENSG00000271936	ENSG00000271936.1	Artery_Tibial	1233	1.01786e-08	0.111104	1.78629e-08	0.194288	0.694608	0.781428	FALSE	rs55690813	0.7628	0.0245	20237	0.00454411	0.301806	0.897986	-1.10043	0.837987	0.0245	584	0.0358232	0.204469	0.385782	-0.235638	-1.33606	3.85214e-14	FALSE	FALSE
ADCY3	rs4077678	ENSG00000271936	ENSG00000271936.1	Artery_Tibial	1233	1.01786e-08	0.111104	1.78629e-08	0.194288	0.694608	0.781428	FALSE	rs55917080	0.764	0.0245	20237	0.00454411	0.300232	0.897986	-1.10085	0.837987	0.0245	584	0.0358232	0.204469	0.385782	-0.235638	-1.33649	3.8505e-14	FALSE	FALSE
ADCY3	rs4077678	ENSG00000271936	ENSG00000271936.1	Artery_Tibial	1233	1.01786e-08	0.111104	1.78629e-08	0.194288	0.694608	0.781428	FALSE	rs56091584	0.764	0.9755	20237	0.00454411	0.300232	0.897986	-1.10085	0.837987	0.9755	584	0.0358232	0.204469	0.385782	-0.235638	-1.33649	3.8505e-14	FALSE	FALSE
ADCY3	rs4077678	ENSG00000271936	ENSG00000271936.1	Artery_Tibial	1233	1.01786e-08	0.111104	1.78629e-08	0.194288	0.694608	0.781428	FALSE	rs59617016	0.764	0.0245	20237	0.00454411	0.300232	0.897986	-1.10085	0.837987	0.0245	584	0.0358232	0.204469	0.385782	-0.235638	-1.33649	3.8505e-14	FALSE	FALSE
ADCY3	rs4077678	ENSG00000271936	ENSG00000271936.1	Artery_Tibial	1233	1.01786e-08	0.111104	1.78629e-08	0.194288	0.694608	0.781428	FALSE	rs6743362	0.7652	0.9755	20237	0.00454411	0.298659	0.897986	-1.10127	0.837987	0.9755	584	0.0358232	0.204469	0.385782	-0.235638	-1.33691	3.84887e-14	FALSE	FALSE
ADCY3	rs4077678	ENSG00000271936	ENSG00000271936.1	Artery_Tibial	1233	1.01786e-08	0.111104	1.78629e-08	0.194288	0.694608	0.781428	FALSE	rs111359706	0.7664	0.9755	20237	0.00454411	0.297087	0.897986	-1.1017	0.837987	0.9755	584	0.0358232	0.204469	0.385782	-0.235638	-1.33733	3.84725e-14	FALSE	FALSE
ADCY3	rs4077678	ENSG00000271936	ENSG00000271936.1	Artery_Tibial	1233	1.01786e-08	0.111104	1.78629e-08	0.194288	0.694608	0.781428	FALSE	rs56306815	0.7792	0.9754	20237	0.0045261	0.280362	0.898349	-1.1078	0.782212	0.9754	584	0.0356812	0.276438	0.386723	-0.229693	-1.33749	3.84663e-14	FALSE	FALSE
ADCY3	rs4077678	ENSG00000271936	ENSG00000271936.1	Artery_Tibial	1233	1.01786e-08	0.111104	1.78629e-08	0.194288	0.694608	0.781428	FALSE	rs55812447	0.7876	0.0245	20237	0.00454411	0.269428	0.897986	-1.10873	0.782212	0.0245	584	0.0358232	0.276438	0.385782	-0.228962	-1.33769	3.84587e-14	FALSE	FALSE
ADCY3	rs4077678	ENSG00000271936	ENSG00000271936.1	Artery_Tibial	1233	1.01786e-08	0.111104	1.78629e-08	0.194288	0.694608	0.781428	FALSE	rs55781749	0.7676	0.9755	20237	0.00454411	0.295516	0.897986	-1.10211	0.837987	0.9755	584	0.0358232	0.204469	0.385782	-0.235638	-1.33775	3.84564e-14	FALSE	FALSE
ADCY3	rs4077678	ENSG00000271936	ENSG00000271936.1	Artery_Tibial	1233	1.01786e-08	0.111104	1.78629e-08	0.194288	0.694608	0.781428	FALSE	rs6717838	0.7804	0.9754	20237	0.0045261	0.278798	0.898349	-1.10819	0.782212	0.9754	584	0.0356812	0.276438	0.386723	-0.229693	-1.33789	3.84512e-14	FALSE	FALSE
ADCY3	rs4077678	ENSG00000271936	ENSG00000271936.1	Artery_Tibial	1233	1.01786e-08	0.111104	1.78629e-08	0.194288	0.694608	0.781428	FALSE	rs56360572	0.7816	0.9754	20237	0.0045261	0.277235	0.898349	-1.10858	0.782212	0.9754	584	0.0356812	0.276438	0.386723	-0.229693	-1.33828	3.84362e-14	FALSE	FALSE
ADCY3	rs4077678	ENSG00000271936	ENSG00000271936.1	Artery_Tibial	1233	1.01786e-08	0.111104	1.78629e-08	0.194288	0.694608	0.781428	FALSE	rs57371977	0.7816	0.9754	20237	0.0045261	0.277235	0.898349	-1.10858	0.782212	0.9754	584	0.0356812	0.276438	0.386723	-0.229693	-1.33828	3.84362e-14	FALSE	FALSE
ADCY3	rs4077678	ENSG00000271936	ENSG00000271936.1	Artery_Tibial	1233	1.01786e-08	0.111104	1.78629e-08	0.194288	0.694608	0.781428	FALSE	rs55798464	0.79	0.0245	20237	0.00454411	0.266311	0.897986	-1.10948	0.782212	0.0245	584	0.0358232	0.276438	0.385782	-0.228962	-1.33844	3.84299e-14	FALSE	FALSE
ADCY3	rs4077678	ENSG00000271936	ENSG00000271936.1	Artery_Tibial	1233	1.01786e-08	0.111104	1.78629e-08	0.194288	0.694608	0.781428	FALSE	rs55688023	0.7828	0.0246	20237	0.0045261	0.275672	0.898349	-1.10897	0.782212	0.0246	584	0.0356812	0.276438	0.386723	-0.229693	-1.33866	3.84213e-14	FALSE	FALSE
ADCY3	rs4077678	ENSG00000271936	ENSG00000271936.1	Artery_Tibial	1233	1.01786e-08	0.111104	1.78629e-08	0.194288	0.694608	0.781428	FALSE	rs56315296	0.7837	0.0246	20237	0.0045261	0.274501	0.898349	-1.10926	0.782212	0.0246	584	0.0356812	0.276438	0.386723	-0.229693	-1.33895	3.84102e-14	FALSE	FALSE
ADCY3	rs4077678	ENSG00000271936	ENSG00000271936.1	Artery_Tibial	1233	1.01786e-08	0.111104	1.78629e-08	0.194288	0.694608	0.781428	FALSE	rs55944704	0.7852	0.0246	20237	0.0045261	0.272549	0.898349	-1.10974	0.782212	0.0246	584	0.0356812	0.276438	0.386723	-0.229693	-1.33943	3.83918e-14	FALSE	FALSE
ADCY3	rs4077678	ENSG00000271936	ENSG00000271936.1	Artery_Tibial	1233	1.01786e-08	0.111104	1.78629e-08	0.194288	0.694608	0.781428	FALSE	rs56024877	0.7852	0.0246	20237	0.0045261	0.272549	0.898349	-1.10974	0.782212	0.0246	584	0.0356812	0.276438	0.386723	-0.229693	-1.33943	3.83918e-14	FALSE	FALSE
ADCY3	rs4077678	ENSG00000271936	ENSG00000271936.1	Artery_Tibial	1233	1.01786e-08	0.111104	1.78629e-08	0.194288	0.694608	0.781428	FALSE	rs7560382	0.7852	0.0246	20237	0.0045261	0.272549	0.898349	-1.10974	0.782212	0.0246	584	0.0356812	0.276438	0.386723	-0.229693	-1.33943	3.83918e-14	FALSE	FALSE
ADCY3	rs4077678	ENSG00000271936	ENSG00000271936.1	Artery_Tibial	1233	1.01786e-08	0.111104	1.78629e-08	0.194288	0.694608	0.781428	FALSE	rs149541520	0.9127	0.0244	19963	0.00462489	0.109634	0.896361	-1.12803	0.687616	0.0244	584	0.0359663	0.402092	0.384837	-0.211824	-1.33986	3.83755e-14	FALSE	FALSE
ADCY3	rs4077678	ENSG00000271936	ENSG00000271936.1	Artery_Tibial	1233	1.01786e-08	0.111104	1.78629e-08	0.194288	0.694608	0.781428	FALSE	rs55923052	0.7748	0.9755	20237	0.00454411	0.286102	0.897986	-1.10457	0.837987	0.9755	584	0.0358232	0.204469	0.385782	-0.235638	-1.34021	3.8362e-14	FALSE	FALSE
ADCY3	rs4077678	ENSG00000271936	ENSG00000271936.1	Artery_Tibial	1233	1.01786e-08	0.111104	1.78629e-08	0.194288	0.694608	0.781428	FALSE	rs7582148	0.798	0.9757	19963	0.00464344	0.255936	0.895988	-1.10228	0.91768	0.9757	584	0.0361106	0.103357	0.38389	-0.240114	-1.34239	3.82783e-14	FALSE	FALSE
ADCY3	rs4077678	ENSG00000271936	ENSG00000271936.1	Artery_Tibial	1233	1.01786e-08	0.111104	1.78629e-08	0.194288	0.694608	0.781428	FALSE	rs141265377	0.4572	0.0366	19662	0.0031701	0.743465	0.926567	-1.04962	0.720342	0.0366	584	0.0242812	0.358002	0.480963	-0.297069	-1.34669	3.81144e-14	FALSE	FALSE
ADCY3	rs4077678	ENSG00000271936	ENSG00000271936.1	Artery_Tibial	1233	1.01786e-08	0.111104	1.78629e-08	0.194288	0.694608	0.781428	FALSE	rs55871723	0.8046	0.0244	19963	0.00462489	0.247398	0.896361	-1.10599	0.927713	0.0244	584	0.0359663	0.0907226	0.384837	-0.24135	-1.34734	3.80895e-14	FALSE	FALSE
ADCY3	rs4077678	ENSG00000271936	ENSG00000271936.1	Artery_Tibial	1233	1.01786e-08	0.111104	1.78629e-08	0.194288	0.694608	0.781428	FALSE	rs6712685	0.8094	0.0244	19963	0.00462489	0.2412	0.896361	-1.10735	0.927713	0.0244	584	0.0359663	0.0907226	0.384837	-0.24135	-1.3487	3.80378e-14	FALSE	FALSE
ADCY3	rs4077678	ENSG00000271936	ENSG00000271936.1	Artery_Tibial	1233	1.01786e-08	0.111104	1.78629e-08	0.194288	0.694608	0.781428	FALSE	rs6730997	0.8106	0.0244	19963	0.00462489	0.239652	0.896361	-1.10768	0.927713	0.0244	584	0.0359663	0.0907226	0.384837	-0.24135	-1.34903	3.80251e-14	FALSE	FALSE
ADCY3	rs4077678	ENSG00000271936	ENSG00000271936.1	Artery_Tibial	1233	1.01786e-08	0.111104	1.78629e-08	0.194288	0.694608	0.781428	FALSE	rs56263618	0.8164	0.9756	19963	0.00462489	0.232178	0.896361	-1.10926	0.927713	0.9756	584	0.0359663	0.0907226	0.384837	-0.24135	-1.35061	3.79651e-14	FALSE	FALSE
ADCY3	rs4077678	ENSG00000271936	ENSG00000271936.1	Artery_Tibial	1233	1.01786e-08	0.111104	1.78629e-08	0.194288	0.694608	0.781428	FALSE	rs2278484	0.5221	0.033	19822	0.00347457	0.640112	0.920078	-1.07486	0.732286	0.033	584	0.0268298	0.342086	0.456114	-0.27782	-1.35268	3.78868e-14	FALSE	FALSE
ADCY3	rs4077678	ENSG00000271936	ENSG00000271936.1	Artery_Tibial	1233	1.01786e-08	0.111104	1.78629e-08	0.194288	0.694608	0.781428	FALSE	rs2289087	0.4967	0.0327	20132	0.00345138	0.679691	0.920569	-1.05379	0.950682	0.0327	584	0.0270675	0.0618504	0.453926	-0.301633	-1.35542	3.77828e-14	FALSE	FALSE
ADCY3	rs4077678	ENSG00000271936	ENSG00000271936.1	Artery_Tibial	1233	1.01786e-08	0.111104	1.78629e-08	0.194288	0.694608	0.781428	FALSE	rs6719687	0.837	0.9756	19963	0.00462489	0.205732	0.896361	-1.11445	0.927713	0.9756	584	0.0359663	0.0907226	0.384837	-0.24135	-1.3558	3.77685e-14	FALSE	FALSE
ADCY3	rs4077678	ENSG00000271936	ENSG00000271936.1	Artery_Tibial	1233	1.01786e-08	0.111104	1.78629e-08	0.194288	0.694608	0.781428	FALSE	rs6739983	0.8521	0.0243	19963	0.00464344	0.18644	0.895988	-1.11605	0.927713	0.0243	584	0.0361106	0.0907226	0.38389	-0.240585	-1.35664	3.77369e-14	FALSE	FALSE
ADCY3	rs4077678	ENSG00000271936	ENSG00000271936.1	Artery_Tibial	1233	1.01786e-08	0.111104	1.78629e-08	0.194288	0.694608	0.781428	FALSE	rs56374181	0.8431	0.9756	19963	0.00462489	0.19793	0.896361	-1.11586	0.927713	0.9756	584	0.0359663	0.0907226	0.384837	-0.24135	-1.35721	3.77153e-14	FALSE	FALSE
ADCY3	rs4077678	ENSG00000271936	ENSG00000271936.1	Artery_Tibial	1233	1.01786e-08	0.111104	1.78629e-08	0.194288	0.694608	0.781428	FALSE	rs56252501	0.8678	0.0243	19963	0.00464344	0.166454	0.895988	-1.11921	0.91768	0.0243	584	0.0361106	0.103357	0.38389	-0.240114	-1.35933	3.76356e-14	FALSE	FALSE
ADCY3	rs4077678	ENSG00000271936	ENSG00000271936.1	Artery_Tibial	1233	1.01786e-08	0.111104	1.78629e-08	0.194288	0.694608	0.781428	FALSE	rs55992825	0.8565	0.0244	19963	0.00462489	0.180831	0.896361	-1.11876	0.927713	0.0244	584	0.0359663	0.0907226	0.384837	-0.24135	-1.36011	3.7606e-14	FALSE	FALSE
ADCY3	rs4077678	ENSG00000271936	ENSG00000271936.1	Artery_Tibial	1233	1.01786e-08	0.111104	1.78629e-08	0.194288	0.694608	0.781428	FALSE	rs56265609	0.8702	0.9757	19963	0.00464344	0.163404	0.895988	-1.11966	0.927713	0.9757	584	0.0361106	0.0907226	0.38389	-0.240585	-1.36025	3.76009e-14	FALSE	FALSE
ADCY3	rs4077678	ENSG00000271936	ENSG00000271936.1	Artery_Tibial	1233	1.01786e-08	0.111104	1.78629e-08	0.194288	0.694608	0.781428	FALSE	rs113742468	0.4858	0.0347	20761	0.00316045	0.697004	0.926774	-1.08198	0.702009	0.0347	584	0.0255603	0.38261	0.468162	-0.281441	-1.36343	3.74816e-14	FALSE	FALSE
ADCY3	rs4077678	ENSG00000271936	ENSG00000271936.1	Artery_Tibial	1233	1.01786e-08	0.111104	1.78629e-08	0.194288	0.694608	0.781428	FALSE	rs56012184	0.6681	0.965	20441	0.0031834	0.428757	0.926282	-1.21861	0.391602	0.965	584	0.0253491	0.856716	0.470229	-0.14509	-1.3637	3.74713e-14	FALSE	FALSE
ADCY3	rs4077678	ENSG00000271936	ENSG00000271936.1	Artery_Tibial	1233	1.01786e-08	0.111104	1.78629e-08	0.194288	0.694608	0.781428	FALSE	rs200474152	0.4859	0.0362	20310	0.00310158	0.696845	0.92804	-1.0905	0.657983	0.0362	584	0.0245393	0.4427	0.478324	-0.278482	-1.36898	3.7274e-14	FALSE	FALSE
ADCY3	rs4077678	ENSG00000271936	ENSG00000271936.1	Artery_Tibial	1233	1.01786e-08	0.111104	1.78629e-08	0.194288	0.694608	0.781428	FALSE	rs79286545	0.4859	0.0362	20310	0.00310158	0.696845	0.92804	-1.0905	0.657983	0.0362	584	0.0245393	0.4427	0.478324	-0.278482	-1.36898	3.7274e-14	FALSE	FALSE
ADCY3	rs4077678	ENSG00000271936	ENSG00000271936.1	Artery_Tibial	1233	1.01786e-08	0.111104	1.78629e-08	0.194288	0.694608	0.781428	FALSE	rs78500502	0.4921	0.9653	20761	0.00316045	0.686973	0.926774	-1.08842	0.702009	0.9653	584	0.0255603	0.38261	0.468162	-0.281441	-1.36986	3.72413e-14	FALSE	FALSE
ADCY3	rs4077678	ENSG00000271936	ENSG00000271936.1	Artery_Tibial	1233	1.01786e-08	0.111104	1.78629e-08	0.194288	0.694608	0.781428	FALSE	rs10190896	0.9045	0.972	19941	0.00404965	0.119979	0.908066	-1.18681	0.521512	0.972	584	0.0314581	0.641016	0.41699	-0.184104	-1.37091	3.72021e-14	FALSE	FALSE
ADCY3	rs4077678	ENSG00000271936	ENSG00000271936.1	Artery_Tibial	1233	1.01786e-08	0.111104	1.78629e-08	0.194288	0.694608	0.781428	FALSE	rs17046494	0.4922	0.0364	19321	0.0032431	0.686814	0.925003	-1.07699	0.727873	0.0364	584	0.0244095	0.347956	0.479647	-0.297588	-1.37457	3.70662e-14	FALSE	FALSE
ADCY3	rs4077678	ENSG00000271936	ENSG00000271936.1	Artery_Tibial	1233	1.01786e-08	0.111104	1.78629e-08	0.194288	0.694608	0.781428	FALSE	rs55701159	0.482	0.887	21311	0.00102892	0.703089	0.974922	-1.60191	0.121043	0.887	584	0.00854191	1.55041	0.724826	0.225982	-1.37593	3.70158e-14	FALSE	FALSE
ADCY3	rs4077678	ENSG00000271936	ENSG00000271936.1	Artery_Tibial	1233	1.01786e-08	0.111104	1.78629e-08	0.194288	0.694608	0.781428	FALSE	rs7590949	0.8636	0.975	19963	0.00451667	0.171793	0.89854	-1.13079	0.927713	0.975	584	0.0351247	0.0907226	0.390458	-0.245917	-1.3767	3.69873e-14	FALSE	FALSE
ADCY3	rs4077678	ENSG00000271936	ENSG00000271936.1	Artery_Tibial	1233	1.01786e-08	0.111104	1.78629e-08	0.194288	0.694608	0.781428	FALSE	rs55969325	0.2712	0.0801	20385	0.0014632	1.1003	0.964711	-1.08812	0.387211	0.0801	584	0.0116194	0.864686	0.659449	-0.292066	-1.38018	3.68588e-14	FALSE	FALSE
ADCY3	rs4077678	ENSG00000271936	ENSG00000271936.1	Artery_Tibial	1233	1.01786e-08	0.111104	1.78629e-08	0.194288	0.694608	0.781428	FALSE	rs17046490	0.4847	0.9634	19321	0.00322605	0.698763	0.925368	-1.07168	0.780283	0.9634	584	0.0242812	0.27895	0.480963	-0.309177	-1.38085	3.6834e-14	FALSE	FALSE
ADCY3	rs4077678	ENSG00000271936	ENSG00000271936.1	Artery_Tibial	1233	1.01786e-08	0.111104	1.78629e-08	0.194288	0.694608	0.781428	FALSE	rs56214615	0.4676	0.1131	21311	0.00102813	0.72639	0.974941	-1.58605	0.128247	0.1131	584	0.00853532	1.52105	0.72498	0.1932	-1.39285	3.63949e-14	FALSE	FALSE
ADCY3	rs4077678	ENSG00000271936	ENSG00000271936.1	Artery_Tibial	1233	1.01786e-08	0.111104	1.78629e-08	0.194288	0.694608	0.781428	FALSE	rs55881117	0.5023	0.9635	20309	0.0030772	0.670875	0.928565	-1.11053	0.780283	0.9635	584	0.0243452	0.27895	0.480306	-0.30857	-1.4191	3.54521e-14	FALSE	FALSE
ADCY3	rs4077678	ENSG00000271936	ENSG00000271936.1	Artery_Tibial	1233	1.01786e-08	0.111104	1.78629e-08	0.194288	0.694608	0.781428	FALSE	rs17046446	0.7372	0.0381	19873	0.00301766	0.335564	0.929851	-1.27621	0.37974	0.0381	584	0.0233616	0.878375	0.490607	-0.148005	-1.42422	3.52709e-14	FALSE	FALSE
ADCY3	rs4077678	ENSG00000271936	ENSG00000271936.1	Artery_Tibial	1233	1.01786e-08	0.111104	1.78629e-08	0.194288	0.694608	0.781428	FALSE	rs6545687	0.5131	0.9635	20309	0.0030772	0.654018	0.928565	-1.12089	0.780283	0.9635	584	0.0243452	0.27895	0.480306	-0.30857	-1.42947	3.50863e-14	FALSE	FALSE
ADCY3	rs4077678	ENSG00000271936	ENSG00000271936.1	Artery_Tibial	1233	1.01786e-08	0.111104	1.78629e-08	0.194288	0.694608	0.781428	FALSE	rs80156079	0.5249	0.9638	20310	0.00310158	0.63581	0.92804	-1.12824	0.780283	0.9638	584	0.0245393	0.27895	0.478324	-0.306744	-1.43499	3.48932e-14	FALSE	FALSE
ADCY3	rs4077678	ENSG00000271936	ENSG00000271936.1	Artery_Tibial	1233	1.01786e-08	0.111104	1.78629e-08	0.194288	0.694608	0.781428	FALSE	rs55868213	0.796	0.9619	20861	0.00287474	0.258527	0.93295	-1.31998	0.347861	0.9619	584	0.0233616	0.938746	0.490607	-0.121095	-1.44108	3.46813e-14	FALSE	FALSE
ADCY3	rs4077678	ENSG00000271936	ENSG00000271936.1	Artery_Tibial	1233	1.01786e-08	0.111104	1.78629e-08	0.194288	0.694608	0.781428	FALSE	rs56246267	0.5265	0.9635	20309	0.0030772	0.633358	0.928565	-1.13324	0.780283	0.9635	584	0.0243452	0.27895	0.480306	-0.30857	-1.44181	3.46557e-14	FALSE	FALSE
ADCY3	rs4077678	ENSG00000271936	ENSG00000271936.1	Artery_Tibial	1233	1.01786e-08	0.111104	1.78629e-08	0.194288	0.694608	0.781428	FALSE	rs6733197	0.5265	0.0365	20309	0.0030772	0.633358	0.928565	-1.13324	0.780283	0.0365	584	0.0243452	0.27895	0.480306	-0.30857	-1.44181	3.46557e-14	FALSE	FALSE
ADCY3	rs4077678	ENSG00000271936	ENSG00000271936.1	Artery_Tibial	1233	1.01786e-08	0.111104	1.78629e-08	0.194288	0.694608	0.781428	FALSE	rs56112247	0.5257	0.0366	20309	0.00306911	0.634584	0.92874	-1.13371	0.780283	0.0366	584	0.0242812	0.27895	0.480963	-0.309177	-1.44289	3.46186e-14	FALSE	FALSE
ADCY3	rs4077678	ENSG00000271936	ENSG00000271936.1	Artery_Tibial	1233	1.01786e-08	0.111104	1.78629e-08	0.194288	0.694608	0.781428	FALSE	rs180921145	0.8764	0.04	19029	0.00300775	0.155534	0.930065	-1.31884	0.348328	0.04	584	0.0222959	0.937837	0.502278	-0.12797	-1.44681	3.44829e-14	FALSE	FALSE
ADCY3	rs4077678	ENSG00000271936	ENSG00000271936.1	Artery_Tibial	1233	1.01786e-08	0.111104	1.78629e-08	0.194288	0.694608	0.781428	FALSE	rs55919946	0.5306	0.9633	20309	0.00306106	0.62709	0.928913	-1.13928	0.780283	0.9633	584	0.0242175	0.27895	0.481618	-0.309783	-1.44907	3.44053e-14	FALSE	FALSE
ADCY3	rs4077678	ENSG00000271936	ENSG00000271936.1	Artery_Tibial	1233	1.01786e-08	0.111104	1.78629e-08	0.194288	0.694608	0.781428	FALSE	rs10203353	0.4116	0.1161	21312	0.00100491	0.821081	0.975493	-1.52557	0.160851	0.1161	584	0.00834299	1.40222	0.729501	0.0634315	-1.46214	3.39585e-14	FALSE	FALSE
ADCY3	rs4077678	ENSG00000271936	ENSG00000271936.1	Artery_Tibial	1233	1.01786e-08	0.111104	1.78629e-08	0.194288	0.694608	0.781428	FALSE	rs80098057	0.4993	0.8857	21313	0.00101862	0.675592	0.975167	-1.62525	0.137299	0.8857	584	0.00845715	1.48592	0.726811	0.153594	-1.47165	3.3637e-14	FALSE	FALSE
ADCY3	rs4077678	ENSG00000271936	ENSG00000271936.1	Artery_Tibial	1233	1.01786e-08	0.111104	1.78629e-08	0.194288	0.694608	0.781428	FALSE	rs79727657	0.2876	0.9201	20530	0.00145619	1.0634	0.964874	-1.12886	0.44404	0.9201	584	0.011646	0.765389	0.658936	-0.344833	-1.47369	3.35685e-14	FALSE	FALSE
ADCY3	rs4077678	ENSG00000271936	ENSG00000271936.1	Artery_Tibial	1233	1.01786e-08	0.111104	1.78629e-08	0.194288	0.694608	0.781428	FALSE	rs55719977	0.7819	0.043	20164	0.00264869	0.276844	0.937895	-1.35352	0.330579	0.043	584	0.0208054	0.972948	0.519565	-0.120614	-1.47414	3.35534e-14	FALSE	FALSE
ADCY3	rs4077678	ENSG00000271936	ENSG00000271936.1	Artery_Tibial	1233	1.01786e-08	0.111104	1.78629e-08	0.194288	0.694608	0.781428	FALSE	rs72794119	0.4625	0.0418	20028	0.0027398	0.734736	0.935896	-1.12101	0.933599	0.0418	584	0.0213759	0.0833176	0.51281	-0.35777	-1.47878	3.33981e-14	FALSE	FALSE
ADCY3	rs4077678	ENSG00000271936	ENSG00000271936.1	Artery_Tibial	1233	1.01786e-08	0.111104	1.78629e-08	0.194288	0.694608	0.781428	FALSE	rs56150810	0.2684	0.0762	21216	0.00147161	1.10675	0.964515	-1.07861	0.543221	0.0762	584	0.0121625	0.607949	0.649116	-0.403692	-1.4823	3.32807e-14	FALSE	FALSE
ADCY3	rs4077678	ENSG00000271936	ENSG00000271936.1	Artery_Tibial	1233	1.01786e-08	0.111104	1.78629e-08	0.194288	0.694608	0.781428	FALSE	rs75060332	0.2929	0.0799	20530	0.00145619	1.05178	0.964874	-1.14071	0.44404	0.0799	584	0.011646	0.765389	0.658936	-0.344833	-1.48555	3.31728e-14	FALSE	FALSE
ADCY3	rs4077678	ENSG00000271936	ENSG00000271936.1	Artery_Tibial	1233	1.01786e-08	0.111104	1.78629e-08	0.194288	0.694608	0.781428	FALSE	rs6749650	0.8279	0.9696	20415	0.00365236	0.217396	0.916331	-1.21879	0.837987	0.9696	584	0.0290463	0.204469	0.436501	-0.27767	-1.49646	3.28128e-14	FALSE	FALSE
ADCY3	rs4077678	ENSG00000271936	ENSG00000271936.1	Artery_Tibial	1233	1.01786e-08	0.111104	1.78629e-08	0.194288	0.694608	0.781428	FALSE	rs72805445	0.6334	0.9587	18582	0.00298719	0.476947	0.93051	-1.22745	0.565731	0.9587	584	0.0216234	0.57435	0.509933	-0.272499	-1.49995	3.26985e-14	FALSE	FALSE
ADCY3	rs4077678	ENSG00000271936	ENSG00000271936.1	Artery_Tibial	1233	1.01786e-08	0.111104	1.78629e-08	0.194288	0.694608	0.781428	FALSE	rs41281517	0.772	0.9591	20981	0.00267039	0.28976	0.937418	-1.34629	0.37974	0.9591	584	0.0218258	0.878375	0.507605	-0.158417	-1.5047	3.25434e-14	FALSE	FALSE
ADCY3	rs4077678	ENSG00000271936	ENSG00000271936.1	Artery_Tibial	1233	1.01786e-08	0.111104	1.78629e-08	0.194288	0.694608	0.781428	FALSE	rs4665707	0.728	0.9584	20649	0.00266962	0.347787	0.937435	-1.32908	0.398321	0.9584	584	0.0214742	0.844624	0.511664	-0.175868	-1.50495	3.25354e-14	FALSE	FALSE
ADCY3	rs4077678	ENSG00000271936	ENSG00000271936.1	Artery_Tibial	1233	1.01786e-08	0.111104	1.78629e-08	0.194288	0.694608	0.781428	FALSE	rs7573439	0.5472	0.9614	20490	0.00289038	0.601961	0.93261	-1.17966	0.915068	0.9614	584	0.023071	0.106648	0.493735	-0.33754	-1.5172	3.21392e-14	FALSE	FALSE
ADCY3	rs4077678	ENSG00000271936	ENSG00000271936.1	Artery_Tibial	1233	1.01786e-08	0.111104	1.78629e-08	0.194288	0.694608	0.781428	FALSE	rs12613645	0.7206	0.9578	20963	0.00259387	0.357657	0.939102	-1.33922	0.398321	0.9578	584	0.0211821	0.844624	0.515085	-0.178163	-1.51738	3.21335e-14	FALSE	FALSE
ADCY3	rs4077678	ENSG00000271936	ENSG00000271936.1	Artery_Tibial	1233	1.01786e-08	0.111104	1.78629e-08	0.194288	0.694608	0.781428	FALSE	rs4665714	0.8022	0.9589	20981	0.00265795	0.250501	0.937692	-1.35841	0.37974	0.9589	584	0.0217241	0.878375	0.508772	-0.159154	-1.51756	3.21276e-14	FALSE	FALSE
ADCY3	rs4077678	ENSG00000271936	ENSG00000271936.1	Artery_Tibial	1233	1.01786e-08	0.111104	1.78629e-08	0.194288	0.694608	0.781428	FALSE	rs6708687	0.6924	0.9562	21083	0.00248905	0.3956	0.941419	-1.34501	0.398321	0.9562	584	0.0204425	0.844624	0.523956	-0.18423	-1.52924	3.17547e-14	FALSE	FALSE
ADCY3	rs4077678	ENSG00000271936	ENSG00000271936.1	Artery_Tibial	1233	1.01786e-08	0.111104	1.78629e-08	0.194288	0.694608	0.781428	FALSE	rs56222238	0.7728	0.9582	20963	0.0026176	0.288714	0.938579	-1.35589	0.398321	0.9582	584	0.0213759	0.844624	0.51281	-0.176634	-1.53252	3.16506e-14	FALSE	FALSE
ADCY3	rs4077678	ENSG00000271936	ENSG00000271936.1	Artery_Tibial	1233	1.01786e-08	0.111104	1.78629e-08	0.194288	0.694608	0.781428	FALSE	rs4665708	0.7882	0.9582	20963	0.0026176	0.268649	0.938579	-1.36114	0.398321	0.9582	584	0.0213759	0.844624	0.51281	-0.176634	-1.53777	3.14849e-14	FALSE	FALSE
ADCY3	rs4077678	ENSG00000271936	ENSG00000271936.1	Artery_Tibial	1233	1.01786e-08	0.111104	1.78629e-08	0.194288	0.694608	0.781428	FALSE	rs56080314	0.8533	0.9613	19728	0.00299458	0.18491	0.93035	-1.31623	0.496839	0.9613	584	0.0230137	0.679472	0.494356	-0.226844	-1.54307	3.13183e-14	FALSE	FALSE
ADCY3	rs4077678	ENSG00000271936	ENSG00000271936.1	Artery_Tibial	1233	1.01786e-08	0.111104	1.78629e-08	0.194288	0.694608	0.781428	FALSE	rs75696224	0.4458	0.9432	21171	0.00193774	0.762436	0.953795	-1.26011	0.476727	0.9432	584	0.015981	0.711577	0.584704	-0.291352	-1.55146	3.10568e-14	FALSE	FALSE
ADCY3	rs4077678	ENSG00000271936	ENSG00000271936.1	Artery_Tibial	1233	1.01786e-08	0.111104	1.78629e-08	0.194288	0.694608	0.781428	FALSE	rs4665270	0.7339	0.9555	21083	0.00245169	0.339942	0.942248	-1.37135	0.398321	0.9555	584	0.0201357	0.844624	0.527727	-0.186862	-1.55821	3.08478e-14	FALSE	FALSE
ADCY3	rs4077678	ENSG00000271936	ENSG00000271936.1	Artery_Tibial	1233	1.01786e-08	0.111104	1.78629e-08	0.194288	0.694608	0.781428	FALSE	rs78720259	0.5007	0.0701	20822	0.00161924	0.673389	0.961094	-1.4054	0.295104	0.0701	584	0.0131342	1.04699	0.631416	-0.152968	-1.55836	3.08431e-14	FALSE	FALSE
ADCY3	rs4077678	ENSG00000271936	ENSG00000271936.1	Artery_Tibial	1233	1.01786e-08	0.111104	1.78629e-08	0.194288	0.694608	0.781428	FALSE	rs74656311	0.4388	0.1154	21313	0.00101016	0.774221	0.975368	-1.55953	0.183472	0.1154	584	0.00838696	1.33014	0.728463	-0.00740309	-1.56693	3.058e-14	FALSE	FALSE
ADCY3	rs4077678	ENSG00000271936	ENSG00000271936.1	Artery_Tibial	1233	1.01786e-08	0.111104	1.78629e-08	0.194288	0.694608	0.781428	FALSE	rs72807652	0.693	0.039	18256	0.00321214	0.394787	0.925666	-1.22746	0.948207	0.039	584	0.0228438	0.0649586	0.496208	-0.341749	-1.56921	3.05105e-14	FALSE	FALSE
ADCY3	rs4077678	ENSG00000271936	ENSG00000271936.1	Artery_Tibial	1233	1.01786e-08	0.111104	1.78629e-08	0.194288	0.694608	0.781428	FALSE	rs55991305	0.7873	0.0443	21083	0.00246224	0.269818	0.942013	-1.38948	0.398321	0.0443	584	0.0202224	0.844624	0.526656	-0.186111	-1.57559	3.03163e-14	FALSE	FALSE
ADCY3	rs4077678	ENSG00000271936	ENSG00000271936.1	Artery_Tibial	1233	1.01786e-08	0.111104	1.78629e-08	0.194288	0.694608	0.781428	FALSE	rs114577122	0.6425	0.1162	21312	0.00100416	0.464206	0.975511	-1.74965	0.137299	0.1162	584	0.00833675	1.48592	0.729649	0.151506	-1.59815	2.96401e-14	FALSE	FALSE
ADCY3	rs4077678	ENSG00000271936	ENSG00000271936.1	Artery_Tibial	1233	1.01786e-08	0.111104	1.78629e-08	0.194288	0.694608	0.781428	FALSE	rs77978025	0.9872	0.0364	20696	0.00302764	0.0160431	0.929635	-1.32691	0.634173	0.0364	584	0.0244095	0.475862	0.479647	-0.272317	-1.59923	2.96082e-14	FALSE	FALSE
ADCY3	rs4077678	ENSG00000271936	ENSG00000271936.1	Artery_Tibial	1233	1.01786e-08	0.111104	1.78629e-08	0.194288	0.694608	0.781428	FALSE	rs78927940	0.9986	0.0364	20696	0.00302764	0.00175464	0.929635	-1.32703	0.634173	0.0364	584	0.0244095	0.475862	0.479647	-0.272317	-1.59935	2.96047e-14	FALSE	FALSE
ADCY3	rs4077678	ENSG00000271936	ENSG00000271936.1	Artery_Tibial	1233	1.01786e-08	0.111104	1.78629e-08	0.194288	0.694608	0.781428	FALSE	rs4665724	0.6059	0.9244	21057	0.00149352	0.515935	0.964006	-1.5339	0.238056	0.9244	584	0.0122511	1.17986	0.647461	-0.0706421	-1.60454	2.94513e-14	FALSE	FALSE
ADCY3	rs4077678	ENSG00000271936	ENSG00000271936.1	Artery_Tibial	1233	1.01786e-08	0.111104	1.78629e-08	0.194288	0.694608	0.781428	FALSE	rs55893108	0.8304	0.9611	18573	0.00316511	0.214189	0.926674	-1.28517	0.783592	0.9611	584	0.0229002	0.274641	0.495593	-0.323495	-1.60866	2.93301e-14	FALSE	FALSE
ADCY3	rs4077678	ENSG00000271936	ENSG00000271936.1	Artery_Tibial	1233	1.01786e-08	0.111104	1.78629e-08	0.194288	0.694608	0.781428	FALSE	rs753529	0.07375	0.5631	21258	0.000420241	1.78816	0.989603	-0.70099	0.639854	0.5631	584	0.00348008	0.467903	0.866048	-0.910334	-1.61132	2.92522e-14	FALSE	FALSE
ADCY3	rs4077678	ENSG00000271936	ENSG00000271936.1	Artery_Tibial	1233	1.01786e-08	0.111104	1.78629e-08	0.194288	0.694608	0.781428	FALSE	rs181597136	0.3727	0.9415	21170	0.00188491	0.891427	0.954998	-1.17108	0.993009	0.9415	584	0.0155447	0.00876203	0.59141	-0.447499	-1.61858	2.90407e-14	FALSE	FALSE
ADCY3	rs4077678	ENSG00000271936	ENSG00000271936.1	Artery_Tibial	1233	1.01786e-08	0.111104	1.78629e-08	0.194288	0.694608	0.781428	FALSE	rs55842057	0.4207	0.0644	20769	0.00175629	0.805207	0.957939	-1.27378	0.517621	0.0644	584	0.0142096	0.647017	0.612919	-0.346267	-1.62005	2.89981e-14	FALSE	FALSE
ADCY3	rs4077678	ENSG00000271936	ENSG00000271936.1	Artery_Tibial	1233	1.01786e-08	0.111104	1.78629e-08	0.194288	0.694608	0.781428	FALSE	rs4665741	0.09731	0.7717	21288	0.000586002	1.65804	0.985561	-0.76423	0.918571	0.7717	584	0.00485962	0.102234	0.82238	-0.859756	-1.62399	2.88841e-14	FALSE	FALSE
ADCY3	rs4077678	ENSG00000271936	ENSG00000271936.1	Artery_Tibial	1233	1.01786e-08	0.111104	1.78629e-08	0.194288	0.694608	0.781428	FALSE	rs77816629	0.4611	0.8874	21312	0.00103206	0.737037	0.974847	-1.57662	0.20318	0.8874	584	0.00856839	1.27254	0.724209	-0.0576754	-1.63429	2.85879e-14	FALSE	FALSE
ADCY3	rs4077678	ENSG00000271936	ENSG00000271936.1	Artery_Tibial	1233	1.01786e-08	0.111104	1.78629e-08	0.194288	0.694608	0.781428	FALSE	rs190754539	0.4144	0.0564	21172	0.00195056	0.816175	0.953503	-1.2166	0.993009	0.0564	584	0.0160876	0.00876203	0.58309	-0.437419	-1.65402	2.80294e-14	FALSE	FALSE
ADCY3	rs4077678	ENSG00000271936	ENSG00000271936.1	Artery_Tibial	1233	1.01786e-08	0.111104	1.78629e-08	0.194288	0.694608	0.781428	FALSE	rs62142351	0.4501	0.9442	21171	0.00197038	0.755248	0.953053	-1.25756	0.729586	0.9442	584	0.0162502	0.345676	0.580642	-0.399824	-1.65738	2.79354e-14	FALSE	FALSE
ADCY3	rs4077678	ENSG00000271936	ENSG00000271936.1	Artery_Tibial	1233	1.01786e-08	0.111104	1.78629e-08	0.194288	0.694608	0.781428	FALSE	rs17046434	0.2908	0.0801	21212	0.00140616	1.05637	0.96604	-1.15228	0.84284	0.0801	584	0.0116194	0.198262	0.659449	-0.525634	-1.67791	2.73678e-14	FALSE	FALSE
ADCY3	rs4077678	ENSG00000271936	ENSG00000271936.1	Artery_Tibial	1233	1.01786e-08	0.111104	1.78629e-08	0.194288	0.694608	0.781428	FALSE	rs12615105	0.4359	0.9432	21171	0.00193774	0.779135	0.953795	-1.24783	0.989874	0.9432	584	0.015981	0.0126914	0.584704	-0.439334	-1.68717	2.71157e-14	FALSE	FALSE
ADCY3	rs4077678	ENSG00000271936	ENSG00000271936.1	Artery_Tibial	1233	1.01786e-08	0.111104	1.78629e-08	0.194288	0.694608	0.781428	FALSE	rs55922609	0.4359	0.0568	21171	0.00193774	0.779135	0.953795	-1.24783	0.989874	0.0568	584	0.015981	0.0126914	0.584704	-0.439334	-1.68717	2.71157e-14	FALSE	FALSE
ADCY3	rs4077678	ENSG00000271936	ENSG00000271936.1	Artery_Tibial	1233	1.01786e-08	0.111104	1.78629e-08	0.194288	0.694608	0.781428	FALSE	rs12612839	0.4359	0.9432	21171	0.00193774	0.779135	0.953795	-1.24783	0.993009	0.9432	584	0.015981	0.00876203	0.584704	-0.439359	-1.68719	2.7115e-14	FALSE	FALSE
ADCY3	rs4077678	ENSG00000271936	ENSG00000271936.1	Artery_Tibial	1233	1.01786e-08	0.111104	1.78629e-08	0.194288	0.694608	0.781428	FALSE	rs55782841	0.4359	0.9432	21171	0.00193774	0.779135	0.953795	-1.24783	0.993009	0.9432	584	0.015981	0.00876203	0.584704	-0.439359	-1.68719	2.7115e-14	FALSE	FALSE
ADCY3	rs4077678	ENSG00000271936	ENSG00000271936.1	Artery_Tibial	1233	1.01786e-08	0.111104	1.78629e-08	0.194288	0.694608	0.781428	FALSE	rs56070441	0.4359	0.9432	21171	0.00193774	0.779135	0.953795	-1.24783	0.993009	0.9432	584	0.015981	0.00876203	0.584704	-0.439359	-1.68719	2.7115e-14	FALSE	FALSE
ADCY3	rs4077678	ENSG00000271936	ENSG00000271936.1	Artery_Tibial	1233	1.01786e-08	0.111104	1.78629e-08	0.194288	0.694608	0.781428	FALSE	rs56380713	0.4359	0.9432	21171	0.00193774	0.779135	0.953795	-1.24783	0.993009	0.9432	584	0.015981	0.00876203	0.584704	-0.439359	-1.68719	2.7115e-14	FALSE	FALSE
ADCY3	rs4077678	ENSG00000271936	ENSG00000271936.1	Artery_Tibial	1233	1.01786e-08	0.111104	1.78629e-08	0.194288	0.694608	0.781428	FALSE	rs6727239	0.4509	0.9429	20183	0.00202256	0.753915	0.95187	-1.24641	0.993009	0.9429	584	0.0159021	0.00876203	0.585905	-0.440807	-1.68721	2.71144e-14	FALSE	FALSE
ADCY3	rs4077678	ENSG00000271936	ENSG00000271936.1	Artery_Tibial	1233	1.01786e-08	0.111104	1.78629e-08	0.194288	0.694608	0.781428	FALSE	rs12617941	0.4373	0.0568	21171	0.00193774	0.776761	0.953795	-1.24959	0.989874	0.0568	584	0.015981	0.0126914	0.584704	-0.439334	-1.68893	2.70679e-14	FALSE	FALSE
ADCY3	rs4077678	ENSG00000271936	ENSG00000271936.1	Artery_Tibial	1233	1.01786e-08	0.111104	1.78629e-08	0.194288	0.694608	0.781428	FALSE	rs3731630	0.4373	0.9432	21171	0.00193774	0.776761	0.953795	-1.24959	0.993009	0.9432	584	0.015981	0.00876203	0.584704	-0.439359	-1.68895	2.70673e-14	FALSE	FALSE
ADCY3	rs4077678	ENSG00000271936	ENSG00000271936.1	Artery_Tibial	1233	1.01786e-08	0.111104	1.78629e-08	0.194288	0.694608	0.781428	FALSE	rs11683266	0.8264	0.96	20535	0.00278716	0.219321	0.93486	-1.34312	0.933599	0.96	584	0.0222959	0.0833176	0.502278	-0.347113	-1.69024	2.70326e-14	FALSE	FALSE
ADCY3	rs4077678	ENSG00000271936	ENSG00000271936.1	Artery_Tibial	1233	1.01786e-08	0.111104	1.78629e-08	0.194288	0.694608	0.781428	FALSE	rs1058064	0.07578	0.5729	21256	0.00042257	1.77571	0.989546	-0.720295	0.79604	0.5729	584	0.00349904	0.258475	0.865417	-0.973877	-1.69417	2.69264e-14	FALSE	FALSE
ADCY3	rs4077678	ENSG00000271936	ENSG00000271936.1	Artery_Tibial	1233	1.01786e-08	0.111104	1.78629e-08	0.194288	0.694608	0.781428	FALSE	rs61712548	0.4244	0.1156	21313	0.00100864	0.798811	0.975404	-1.54139	0.24674	0.1156	584	0.00837434	1.1583	0.728761	-0.163499	-1.70489	2.66394e-14	FALSE	FALSE
ADCY3	rs4077678	ENSG00000271936	ENSG00000271936.1	Artery_Tibial	1233	1.01786e-08	0.111104	1.78629e-08	0.194288	0.694608	0.781428	FALSE	rs59238783	0.4486	0.943	21171	0.00193135	0.757751	0.95394	-1.26504	0.993009	0.943	584	0.0159283	0.00876203	0.585505	-0.440325	-1.70536	2.66267e-14	FALSE	FALSE
ADCY3	rs4077678	ENSG00000271936	ENSG00000271936.1	Artery_Tibial	1233	1.01786e-08	0.111104	1.78629e-08	0.194288	0.694608	0.781428	FALSE	rs55690787	0.4563	0.0563	21171	0.00195391	0.744953	0.953427	-1.26881	0.993009	0.0563	584	0.0161144	0.00876203	0.582684	-0.436933	-1.70575	2.66165e-14	FALSE	FALSE
ADCY3	rs4077678	ENSG00000271936	ENSG00000271936.1	Artery_Tibial	1233	1.01786e-08	0.111104	1.78629e-08	0.194288	0.694608	0.781428	FALSE	rs55857736	0.5537	0.0856	20879	0.00134483	0.592225	0.967473	-1.54318	0.279962	0.0856	584	0.0109382	1.0804	0.672882	-0.165999	-1.70918	2.65254e-14	FALSE	FALSE
ADCY3	rs4077678	ENSG00000271936	ENSG00000271936.1	Artery_Tibial	1233	1.01786e-08	0.111104	1.78629e-08	0.194288	0.694608	0.781428	FALSE	rs4665271	0.07787	0.5672	21254	0.000421235	1.76318	0.989579	-0.743755	0.773867	0.5672	584	0.00348766	0.28732	0.865796	-0.968459	-1.71221	2.64449e-14	FALSE	FALSE
ADCY3	rs4077678	ENSG00000271936	ENSG00000271936.1	Artery_Tibial	1233	1.01786e-08	0.111104	1.78629e-08	0.194288	0.694608	0.781428	FALSE	rs17046499	0.4544	0.943	21171	0.00193135	0.7481	0.95394	-1.27197	0.993009	0.943	584	0.0159283	0.00876203	0.585505	-0.440325	-1.71229	2.64428e-14	FALSE	FALSE
ADCY3	rs4077678	ENSG00000271936	ENSG00000271936.1	Artery_Tibial	1233	1.01786e-08	0.111104	1.78629e-08	0.194288	0.694608	0.781428	FALSE	rs6748433	0.3874	0.0659	21251	0.00168008	0.864342	0.959691	-1.2471	0.951787	0.0659	584	0.0139084	0.0604629	0.617989	-0.480023	-1.72713	2.60535e-14	FALSE	FALSE
ADCY3	rs4077678	ENSG00000271936	ENSG00000271936.1	Artery_Tibial	1233	1.01786e-08	0.111104	1.78629e-08	0.194288	0.694608	0.781428	FALSE	rs55830094	0.4785	0.0565	21171	0.00194741	0.708717	0.953575	-1.29548	0.989874	0.0565	584	0.0160608	0.0126914	0.583494	-0.437881	-1.73336	2.58916e-14	FALSE	FALSE
ADCY3	rs4077678	ENSG00000271936	ENSG00000271936.1	Artery_Tibial	1233	1.01786e-08	0.111104	1.78629e-08	0.194288	0.694608	0.781428	FALSE	rs10495750	0.4949	0.9428	20183	0.00201924	0.682536	0.951945	-1.29597	0.966249	0.9428	584	0.015876	0.0423132	0.586304	-0.440787	-1.73676	2.58038e-14	FALSE	FALSE
ADCY3	rs4077678	ENSG00000271936	ENSG00000271936.1	Artery_Tibial	1233	1.01786e-08	0.111104	1.78629e-08	0.194288	0.694608	0.781428	FALSE	rs79303474	0.4871	0.9429	21171	0.00192817	0.694929	0.954013	-1.30933	0.993009	0.9429	584	0.0159021	0.00876203	0.585905	-0.440807	-1.75014	2.54607e-14	FALSE	FALSE
ADCY3	rs4077678	ENSG00000271936	ENSG00000271936.1	Artery_Tibial	1233	1.01786e-08	0.111104	1.78629e-08	0.194288	0.694608	0.781428	FALSE	rs55667846	0.3993	0.0669	21326	0.00165092	0.842872	0.960363	-1.27286	0.917778	0.0669	584	0.0137152	0.103233	0.621286	-0.482176	-1.75504	2.53364e-14	FALSE	FALSE
ADCY3	rs4077678	ENSG00000271936	ENSG00000271936.1	Artery_Tibial	1233	1.01786e-08	0.111104	1.78629e-08	0.194288	0.694608	0.781428	FALSE	rs113736636	0.5459	0.0578	21169	0.00190641	0.603915	0.954508	-1.37105	0.65608	0.0578	584	0.0157212	0.445332	0.588678	-0.385816	-1.75686	2.52901e-14	FALSE	FALSE
ADCY3	rs4077678	ENSG00000271936	ENSG00000271936.1	Artery_Tibial	1233	1.01786e-08	0.111104	1.78629e-08	0.194288	0.694608	0.781428	FALSE	rs13432727	0.4916	0.9423	21169	0.00190952	0.687766	0.954437	-1.3186	0.900698	0.9423	584	0.0157468	0.12478	0.588285	-0.439132	-1.75773	2.52683e-14	FALSE	FALSE
ADCY3	rs4077678	ENSG00000271936	ENSG00000271936.1	Artery_Tibial	1233	1.01786e-08	0.111104	1.78629e-08	0.194288	0.694608	0.781428	FALSE	rs6724282	0.5213	0.9428	20183	0.00201924	0.641343	0.951945	-1.32193	0.993009	0.9428	584	0.015876	0.00876203	0.586304	-0.441289	-1.76322	2.513e-14	FALSE	FALSE
ADCY3	rs4077678	ENSG00000271936	ENSG00000271936.1	Artery_Tibial	1233	1.01786e-08	0.111104	1.78629e-08	0.194288	0.694608	0.781428	FALSE	rs56088501	0.7247	0.9532	21069	0.00233838	0.352184	0.944769	-1.38953	0.948044	0.9532	584	0.0191923	0.0651633	0.539668	-0.386758	-1.77628	2.48037e-14	FALSE	FALSE
ADCY3	rs4077678	ENSG00000271936	ENSG00000271936.1	Artery_Tibial	1233	1.01786e-08	0.111104	1.78629e-08	0.194288	0.694608	0.781428	FALSE	rs55660987	0.5422	0.0616	21168	0.00179614	0.60949	0.957026	-1.39583	0.622749	0.0616	584	0.0148111	0.491958	0.603037	-0.388982	-1.78481	2.45932e-14	FALSE	FALSE
ADCY3	rs4077678	ENSG00000271936	ENSG00000271936.1	Artery_Tibial	1233	1.01786e-08	0.111104	1.78629e-08	0.194288	0.694608	0.781428	FALSE	rs56082276	0.6596	0.9125	21078	0.00130593	0.440465	0.968384	-1.63311	0.269833	0.9125	584	0.010723	1.10345	0.677242	-0.153122	-1.78623	2.45582e-14	FALSE	FALSE
ADCY3	rs4077678	ENSG00000271936	ENSG00000271936.1	Artery_Tibial	1233	1.01786e-08	0.111104	1.78629e-08	0.194288	0.694608	0.781428	FALSE	rs77269558	0.4631	0.8873	21312	0.00103126	0.733752	0.974866	-1.57934	0.272931	0.8873	584	0.00856175	1.09634	0.724363	-0.209009	-1.78835	2.45061e-14	FALSE	FALSE
ADCY3	rs4077678	ENSG00000271936	ENSG00000271936.1	Artery_Tibial	1233	1.01786e-08	0.111104	1.78629e-08	0.194288	0.694608	0.781428	FALSE	rs112092329	0.4631	0.1126	21313	0.00103202	0.733752	0.974849	-1.57899	0.276727	0.1126	584	0.00856839	1.0877	0.724209	-0.215652	-1.79465	2.43524e-14	FALSE	FALSE
ADCY3	rs4077678	ENSG00000271936	ENSG00000271936.1	Artery_Tibial	1233	1.01786e-08	0.111104	1.78629e-08	0.194288	0.694608	0.781428	FALSE	rs111376384	0.6306	0.1154	21311	0.00101026	0.480883	0.975366	-1.73903	0.20318	0.1154	584	0.00838696	1.27254	0.728463	-0.0620036	-1.80104	2.41973e-14	FALSE	FALSE
ADCY3	rs4077678	ENSG00000271936	ENSG00000271936.1	Artery_Tibial	1233	1.01786e-08	0.111104	1.78629e-08	0.194288	0.694608	0.781428	FALSE	rs78203196	0.4631	0.8873	21312	0.00103126	0.733752	0.974866	-1.57934	0.285337	0.8873	584	0.00856175	1.06841	0.724363	-0.230908	-1.81025	2.39753e-14	FALSE	FALSE
ADCY3	rs4077678	ENSG00000271936	ENSG00000271936.1	Artery_Tibial	1233	1.01786e-08	0.111104	1.78629e-08	0.194288	0.694608	0.781428	FALSE	rs79585987	0.4631	0.1127	21312	0.00103126	0.733752	0.974866	-1.57934	0.285337	0.1127	584	0.00856175	1.06841	0.724363	-0.230908	-1.81025	2.39753e-14	FALSE	FALSE
ADCY3	rs4077678	ENSG00000271936	ENSG00000271936.1	Artery_Tibial	1233	1.01786e-08	0.111104	1.78629e-08	0.194288	0.694608	0.781428	FALSE	rs56202022	0.4408	0.9325	21326	0.00163729	0.770843	0.960677	-1.33256	0.903488	0.9325	584	0.0136021	0.121256	0.623233	-0.483483	-1.81604	2.38369e-14	FALSE	FALSE
ADCY3	rs4077678	ENSG00000271936	ENSG00000271936.1	Artery_Tibial	1233	1.01786e-08	0.111104	1.78629e-08	0.194288	0.694608	0.781428	FALSE	rs3198665	0.08912	0.4318	21256	0.000421428	1.70006	0.989574	-0.851701	0.79604	0.4318	584	0.00348958	0.258475	0.865732	-0.975037	-1.82674	2.35833e-14	FALSE	FALSE
ADCY3	rs4077678	ENSG00000271936	ENSG00000271936.1	Artery_Tibial	1233	1.01786e-08	0.111104	1.78629e-08	0.194288	0.694608	0.781428	FALSE	rs17734886	0.4859	0.0688	21322	0.0016089	0.696845	0.961333	-1.39297	0.674029	0.0688	584	0.0133637	0.420625	0.627376	-0.438093	-1.83107	2.34814e-14	FALSE	FALSE
ADCY3	rs4077678	ENSG00000271936	ENSG00000271936.1	Artery_Tibial	1233	1.01786e-08	0.111104	1.78629e-08	0.194288	0.694608	0.781428	FALSE	rs55673564	0.4416	0.9304	21326	0.00159148	0.769494	0.961736	-1.34688	0.923404	0.9304	584	0.0132214	0.0961468	0.629874	-0.494045	-1.84093	2.3251e-14	FALSE	FALSE
ADCY3	rs4077678	ENSG00000271936	ENSG00000271936.1	Artery_Tibial	1233	1.01786e-08	0.111104	1.78629e-08	0.194288	0.694608	0.781428	FALSE	rs6759706	0.5837	0.0597	21169	0.00184947	0.547988	0.955807	-1.41608	0.986401	0.0597	584	0.0152516	0.0170446	0.596001	-0.453084	-1.86916	2.26037e-14	FALSE	FALSE
ADCY3	rs4077678	ENSG00000271936	ENSG00000271936.1	Artery_Tibial	1233	1.01786e-08	0.111104	1.78629e-08	0.194288	0.694608	0.781428	FALSE	rs55952685	0.9347	0.0506	20668	0.00221356	0.081933	0.947563	-1.47089	0.985765	0.0506	584	0.017822	0.0178419	0.558007	-0.408142	-1.87903	2.23817e-14	FALSE	FALSE
ADCY3	rs4077678	ENSG00000271936	ENSG00000271936.1	Artery_Tibial	1233	1.01786e-08	0.111104	1.78629e-08	0.194288	0.694608	0.781428	FALSE	rs59844048	0.3492	0.17	21185	0.000735247	0.936142	0.981951	-1.57705	0.276462	0.17	584	0.00606778	1.0883	0.7876	-0.308226	-1.88528	2.22424e-14	FALSE	FALSE
ADCY3	rs4077678	ENSG00000271936	ENSG00000271936.1	Artery_Tibial	1233	1.01786e-08	0.111104	1.78629e-08	0.194288	0.694608	0.781428	FALSE	rs4665716	0.716	0.9367	20178	0.00183699	0.36381	0.956092	-1.49955	0.603614	0.9367	584	0.0144395	0.51921	0.609104	-0.387556	-1.88711	2.22017e-14	FALSE	FALSE
ADCY3	rs4077678	ENSG00000271936	ENSG00000271936.1	Artery_Tibial	1233	1.01786e-08	0.111104	1.78629e-08	0.194288	0.694608	0.781428	FALSE	rs3769670	0.6119	0.9405	21169	0.00185529	0.507363	0.955674	-1.43508	0.986401	0.9405	584	0.0152996	0.0170446	0.595244	-0.452149	-1.88723	2.21989e-14	FALSE	FALSE
ADCY3	rs4077678	ENSG00000271936	ENSG00000271936.1	Artery_Tibial	1233	1.01786e-08	0.111104	1.78629e-08	0.194288	0.694608	0.781428	FALSE	rs12151652	0.09322	0.5413	21250	0.000416546	1.67865	0.989694	-0.893085	0.883254	0.5413	584	0.00344818	0.146845	0.867113	-0.999778	-1.89286	2.20743e-14	FALSE	FALSE
ADCY3	rs4077678	ENSG00000271936	ENSG00000271936.1	Artery_Tibial	1233	1.01786e-08	0.111104	1.78629e-08	0.194288	0.694608	0.781428	FALSE	rs1963444	0.0999	0.5692	21254	0.000421704	1.64534	0.989567	-0.941961	0.733692	0.5692	584	0.00349154	0.340218	0.865666	-0.953615	-1.89558	2.20145e-14	FALSE	FALSE
ADCY3	rs4077678	ENSG00000271936	ENSG00000271936.1	Artery_Tibial	1233	1.01786e-08	0.111104	1.78629e-08	0.194288	0.694608	0.781428	FALSE	rs17046489	0.6116	0.0611	21168	0.00180987	0.507791	0.956712	-1.44659	0.986401	0.0611	584	0.0149244	0.0170446	0.601212	-0.459576	-1.90617	2.17825e-14	FALSE	FALSE
ADCY3	rs4077678	ENSG00000271936	ENSG00000271936.1	Artery_Tibial	1233	1.01786e-08	0.111104	1.78629e-08	0.194288	0.694608	0.781428	FALSE	rs1550384	0.1129	0.3398	21254	0.000460945	1.58529	0.988608	-0.995147	0.743827	0.3398	584	0.00381644	0.32679	0.854979	-0.919786	-1.91493	2.15925e-14	FALSE	FALSE
ADCY3	rs4077678	ENSG00000271936	ENSG00000271936.1	Artery_Tibial	1233	1.01786e-08	0.111104	1.78629e-08	0.194288	0.694608	0.781428	FALSE	rs3198667	0.102	0.4068	21258	0.000428434	1.63523	0.989403	-0.950749	0.79604	0.4068	584	0.00354793	0.258475	0.863792	-0.967932	-1.91868	2.15117e-14	FALSE	FALSE
ADCY3	rs4077678	ENSG00000271936	ENSG00000271936.1	Artery_Tibial	1233	1.01786e-08	0.111104	1.78629e-08	0.194288	0.694608	0.781428	FALSE	rs1240880416	0.112	0.5493	21252	0.000417726	1.58927	0.989665	-1.03627	0.605181	0.5493	584	0.00345828	0.516964	0.866775	-0.892036	-1.9283	2.13057e-14	FALSE	FALSE
ADCY3	rs4077678	ENSG00000271936	ENSG00000271936.1	Artery_Tibial	1233	1.01786e-08	0.111104	1.78629e-08	0.194288	0.694608	0.781428	FALSE	rs729576	0.112	0.5493	21252	0.000417726	1.58927	0.989665	-1.03627	0.605181	0.5493	584	0.00345828	0.516964	0.866775	-0.892036	-1.9283	2.13057e-14	FALSE	FALSE
ADCY3	rs4077678	ENSG00000271936	ENSG00000271936.1	Artery_Tibial	1233	1.01786e-08	0.111104	1.78629e-08	0.194288	0.694608	0.781428	FALSE	rs113291657	0.9472	0.0652	20937	0.0017223	0.0662234	0.95872	-1.59159	0.515855	0.0652	584	0.0140472	0.649748	0.615642	-0.348136	-1.93972	2.10638e-14	FALSE	FALSE
ADCY3	rs4077678	ENSG00000271936	ENSG00000271936.1	Artery_Tibial	1233	1.01786e-08	0.111104	1.78629e-08	0.194288	0.694608	0.781428	FALSE	rs12614609	0.5304	0.9253	21323	0.0014912	0.627396	0.96406	-1.47321	0.692097	0.9253	584	0.0123867	0.396011	0.644946	-0.467171	-1.94038	2.10499e-14	FALSE	FALSE
ADCY3	rs4077678	ENSG00000271936	ENSG00000271936.1	Artery_Tibial	1233	1.01786e-08	0.111104	1.78629e-08	0.194288	0.694608	0.781428	FALSE	rs77619458	0.9278	0.0557	21175	0.00197333	0.0906131	0.952986	-1.52474	0.825496	0.0557	584	0.0162777	0.220482	0.580231	-0.419922	-1.94467	2.09599e-14	FALSE	FALSE
ADCY3	rs4077678	ENSG00000271936	ENSG00000271936.1	Artery_Tibial	1233	1.01786e-08	0.111104	1.78629e-08	0.194288	0.694608	0.781428	FALSE	rs11125866	0.4336	0.883	21312	0.000998201	0.783046	0.975653	-1.55855	0.39253	0.883	584	0.00828725	0.855038	0.730822	-0.389043	-1.94759	2.08987e-14	FALSE	FALSE
ADCY3	rs4077678	ENSG00000271936	ENSG00000271936.1	Artery_Tibial	1233	1.01786e-08	0.111104	1.78629e-08	0.194288	0.694608	0.781428	FALSE	rs75150777	0.4073	0.1162	21314	0.00100407	0.828654	0.975513	-1.51988	0.43681	0.1162	584	0.00833675	0.777591	0.729649	-0.433426	-1.9533	2.07796e-14	FALSE	FALSE
ADCY3	rs4077678	ENSG00000271936	ENSG00000271936.1	Artery_Tibial	1233	1.01786e-08	0.111104	1.78629e-08	0.194288	0.694608	0.781428	FALSE	rs56240559	0.5556	0.926	21326	0.00150396	0.58939	0.963763	-1.49145	0.692097	0.926	584	0.0124944	0.396011	0.642961	-0.464538	-1.95599	2.0724e-14	FALSE	FALSE
ADCY3	rs4077678	ENSG00000271936	ENSG00000271936.1	Artery_Tibial	1233	1.01786e-08	0.111104	1.78629e-08	0.194288	0.694608	0.781428	FALSE	rs6746301	0.6586	0.937	21169	0.00175877	0.441847	0.957883	-1.49015	0.964536	0.937	584	0.0145036	0.0444622	0.608048	-0.467707	-1.95785	2.06853e-14	FALSE	FALSE
ADCY3	rs4077678	ENSG00000271936	ENSG00000271936.1	Artery_Tibial	1233	1.01786e-08	0.111104	1.78629e-08	0.194288	0.694608	0.781428	FALSE	rs6749818	0.4035	0.1157	21314	0.00100784	0.835387	0.975423	-1.51262	0.453183	0.1157	584	0.00836805	0.750119	0.728909	-0.44758	-1.9602	2.06369e-14	FALSE	FALSE
ADCY3	rs4077678	ENSG00000271936	ENSG00000271936.1	Artery_Tibial	1233	1.01786e-08	0.111104	1.78629e-08	0.194288	0.694608	0.781428	FALSE	rs4665272	0.7704	0.9357	21247	0.00171927	0.291852	0.95879	-1.5537	0.639021	0.9357	584	0.0142302	0.469068	0.612576	-0.406727	-1.96043	2.06322e-14	FALSE	FALSE
ADCY3	rs4077678	ENSG00000271936	ENSG00000271936.1	Artery_Tibial	1233	1.01786e-08	0.111104	1.78629e-08	0.194288	0.694608	0.781428	FALSE	rs75022160	0.6147	0.1169	21314	0.000998848	0.503376	0.975637	-1.73374	0.278682	0.1169	584	0.0082934	1.08328	0.730676	-0.227194	-1.96094	2.06217e-14	FALSE	FALSE
ADCY3	rs4077678	ENSG00000271936	ENSG00000271936.1	Artery_Tibial	1233	1.01786e-08	0.111104	1.78629e-08	0.194288	0.694608	0.781428	FALSE	rs6737356	0.4187	0.1158	21313	0.00100713	0.808679	0.97544	-1.53437	0.437315	0.1158	584	0.00836177	0.776735	0.729057	-0.432998	-1.96737	2.04894e-14	FALSE	FALSE
ADCY3	rs4077678	ENSG00000271936	ENSG00000271936.1	Artery_Tibial	1233	1.01786e-08	0.111104	1.78629e-08	0.194288	0.694608	0.781428	FALSE	rs55829517	0.456	0.1152	21314	0.00101164	0.74545	0.975333	-1.58015	0.403926	0.1152	584	0.00839962	0.83463	0.728164	-0.397656	-1.9778	2.02767e-14	FALSE	FALSE
ADCY3	rs4077678	ENSG00000271936	ENSG00000271936.1	Artery_Tibial	1233	1.01786e-08	0.111104	1.78629e-08	0.194288	0.694608	0.781428	FALSE	rs11677500	0.116	0.4522	20894	0.000424634	1.57179	0.989496	-1.0557	0.65608	0.4522	584	0.00345625	0.445332	0.866843	-0.922158	-1.97786	2.02756e-14	FALSE	FALSE
ADCY3	rs4077678	ENSG00000271936	ENSG00000271936.1	Artery_Tibial	1233	1.01786e-08	0.111104	1.78629e-08	0.194288	0.694608	0.781428	FALSE	rs112156683	0.8153	0.0648	21024	0.00172502	0.233594	0.958657	-1.56678	0.657981	0.0648	584	0.0141279	0.442702	0.614286	-0.416134	-1.98291	2.01734e-14	FALSE	FALSE
ADCY3	rs4077678	ENSG00000271936	ENSG00000271936.1	Artery_Tibial	1233	1.01786e-08	0.111104	1.78629e-08	0.194288	0.694608	0.781428	FALSE	rs6733301	0.4681	0.1151	21314	0.0010124	0.725574	0.975315	-1.59404	0.403926	0.1151	584	0.00840597	0.83463	0.728015	-0.397434	-1.99148	2.00014e-14	FALSE	FALSE
ADCY3	rs4077678	ENSG00000271936	ENSG00000271936.1	Artery_Tibial	1233	1.01786e-08	0.111104	1.78629e-08	0.194288	0.694608	0.781428	FALSE	rs74493154	0.4753	0.1154	21312	0.00101021	0.713882	0.975367	-1.60329	0.397267	0.1154	584	0.00838696	0.846512	0.728463	-0.390826	-1.99412	1.99486e-14	FALSE	FALSE
ADCY3	rs4077678	ENSG00000271936	ENSG00000271936.1	Artery_Tibial	1233	1.01786e-08	0.111104	1.78629e-08	0.194288	0.694608	0.781428	FALSE	rs3731628	0.7936	0.9358	21165	0.00172843	0.261639	0.958579	-1.55917	0.759363	0.9358	584	0.0142508	0.306317	0.612232	-0.444951	-2.00413	1.975e-14	FALSE	FALSE
ADCY3	rs4077678	ENSG00000271936	ENSG00000271936.1	Artery_Tibial	1233	1.01786e-08	0.111104	1.78629e-08	0.194288	0.694608	0.781428	FALSE	rs112553292	0.4277	0.1168	21312	0.000999683	0.793134	0.975617	-1.55008	0.462063	0.1168	584	0.00829956	0.735454	0.73053	-0.45808	-2.00816	1.96705e-14	FALSE	FALSE
ADCY3	rs4077678	ENSG00000271936	ENSG00000271936.1	Artery_Tibial	1233	1.01786e-08	0.111104	1.78629e-08	0.194288	0.694608	0.781428	FALSE	rs7601177	0.1075	0.4536	21249	0.000417317	1.60953	0.989675	-1.00466	0.94976	0.4536	584	0.00345441	0.0630082	0.866905	-1.00662	-2.01129	1.96091e-14	FALSE	FALSE
ADCY3	rs4077678	ENSG00000271936	ENSG00000271936.1	Artery_Tibial	1233	1.01786e-08	0.111104	1.78629e-08	0.194288	0.694608	0.781428	FALSE	rs17046480	0.828	0.9324	21247	0.00164113	0.217267	0.960589	-1.59418	0.657518	0.9324	584	0.0135834	0.443343	0.623556	-0.427212	-2.02139	1.94119e-14	FALSE	FALSE
ADCY3	rs4077678	ENSG00000271936	ENSG00000271936.1	Artery_Tibial	1233	1.01786e-08	0.111104	1.78629e-08	0.194288	0.694608	0.781428	FALSE	rs79411273	0.4987	0.885	21315	0.00101312	0.676537	0.975298	-1.62723	0.403926	0.885	584	0.00841233	0.83463	0.727865	-0.39721	-2.02444	1.93528e-14	FALSE	FALSE
ADCY3	rs4077678	ENSG00000271936	ENSG00000271936.1	Artery_Tibial	1233	1.01786e-08	0.111104	1.78629e-08	0.194288	0.694608	0.781428	FALSE	rs6735896	0.4605	0.1166	21313	0.00100112	0.738024	0.975583	-1.59055	0.437315	0.1166	584	0.00831192	0.776735	0.730237	-0.434823	-2.02537	1.93348e-14	FALSE	FALSE
ADCY3	rs4077678	ENSG00000271936	ENSG00000271936.1	Artery_Tibial	1233	1.01786e-08	0.111104	1.78629e-08	0.194288	0.694608	0.781428	FALSE	rs56386217	0.8446	0.9356	21027	0.00173474	0.196013	0.958434	-1.57183	0.841713	0.9356	584	0.0142096	0.199703	0.612919	-0.462339	-2.03416	1.91655e-14	FALSE	FALSE
ADCY3	rs4077678	ENSG00000271936	ENSG00000271936.1	Artery_Tibial	1233	1.01786e-08	0.111104	1.78629e-08	0.194288	0.694608	0.781428	FALSE	rs72807667	0.3608	0.1703	21185	0.000734217	0.913842	0.981975	-1.59798	0.362772	0.1703	584	0.00605929	0.910096	0.787835	-0.448923	-2.04691	1.89229e-14	FALSE	FALSE
ADCY3	rs4077678	ENSG00000271936	ENSG00000271936.1	Artery_Tibial	1233	1.01786e-08	0.111104	1.78629e-08	0.194288	0.694608	0.781428	FALSE	rs17046481	0.8651	0.9326	20259	0.0017259	0.169886	0.958637	-1.57885	0.806387	0.9326	584	0.0136208	0.24509	0.62291	-0.468927	-2.04778	1.89063e-14	FALSE	FALSE
ADCY3	rs4077678	ENSG00000271936	ENSG00000271936.1	Artery_Tibial	1233	1.01786e-08	0.111104	1.78629e-08	0.194288	0.694608	0.781428	FALSE	rs11125802	0.1216	0.4058	21258	0.000428767	1.54809	0.989395	-1.0876	0.796271	0.4058	584	0.00355069	0.258176	0.863701	-0.967666	-2.05527	1.87652e-14	FALSE	FALSE
ADCY3	rs4077678	ENSG00000271936	ENSG00000271936.1	Artery_Tibial	1233	1.01786e-08	0.111104	1.78629e-08	0.194288	0.694608	0.781428	FALSE	rs67722327	0.4111	0.1084	21307	0.00106725	0.821959	0.974012	-1.49603	0.665774	0.1084	584	0.00885845	0.431955	0.71751	-0.565118	-2.06115	1.86552e-14	FALSE	FALSE
ADCY3	rs4077678	ENSG00000271936	ENSG00000271936.1	Artery_Tibial	1233	1.01786e-08	0.111104	1.78629e-08	0.194288	0.694608	0.781428	FALSE	rs1003064	0.1254	0.5942	21258	0.000428767	1.5325	0.989395	-1.11137	0.796271	0.5942	584	0.00355069	0.258176	0.863701	-0.967666	-2.07904	1.83245e-14	FALSE	FALSE
ADCY3	rs4077678	ENSG00000271936	ENSG00000271936.1	Artery_Tibial	1233	1.01786e-08	0.111104	1.78629e-08	0.194288	0.694608	0.781428	FALSE	rs11125785	0.1216	0.5947	21256	0.000428976	1.54809	0.989389	-1.08737	0.923262	0.5947	584	0.00355208	0.0963256	0.863655	-0.992275	-2.07965	1.83134e-14	FALSE	FALSE
ADCY3	rs4077678	ENSG00000271936	ENSG00000271936.1	Artery_Tibial	1233	1.01786e-08	0.111104	1.78629e-08	0.194288	0.694608	0.781428	FALSE	rs13020772	0.1221	0.4191	21252	0.000424786	1.54602	0.989492	-1.09528	0.856863	0.4191	584	0.00351672	0.180369	0.864828	-0.986537	-2.08182	1.82737e-14	FALSE	FALSE
ADCY3	rs4077678	ENSG00000271936	ENSG00000271936.1	Artery_Tibial	1233	1.01786e-08	0.111104	1.78629e-08	0.194288	0.694608	0.781428	FALSE	rs2289394	0.1209	0.425	21253	0.000423167	1.55101	0.989532	-1.08948	0.91939	0.425	584	0.00350349	0.101202	0.865269	-0.997805	-2.08728	1.81741e-14	FALSE	FALSE
ADCY3	rs4077678	ENSG00000271936	ENSG00000271936.1	Artery_Tibial	1233	1.01786e-08	0.111104	1.78629e-08	0.194288	0.694608	0.781428	FALSE	rs2289392	0.1209	0.4251	21253	0.000423141	1.55101	0.989532	-1.08951	0.91939	0.4251	584	0.00350327	0.101202	0.865276	-0.997832	-2.08734	1.81731e-14	FALSE	FALSE
ADCY3	rs4077678	ENSG00000271936	ENSG00000271936.1	Artery_Tibial	1233	1.01786e-08	0.111104	1.78629e-08	0.194288	0.694608	0.781428	FALSE	rs12469993	0.1221	0.5735	21254	0.000422762	1.54602	0.989541	-1.09758	0.88993	0.5735	584	0.0035003	0.138393	0.865375	-0.994343	-2.09192	1.80899e-14	FALSE	FALSE
ADCY3	rs4077678	ENSG00000271936	ENSG00000271936.1	Artery_Tibial	1233	1.01786e-08	0.111104	1.78629e-08	0.194288	0.694608	0.781428	FALSE	rs17046742	0.6545	0.1146	21312	0.00101634	0.44752	0.975221	-1.75122	0.397267	0.1146	584	0.00843787	0.846512	0.727264	-0.389053	-2.14028	1.7236e-14	FALSE	FALSE
ADCY3	rs4077678	ENSG00000271936	ENSG00000271936.1	Artery_Tibial	1233	1.01786e-08	0.111104	1.78629e-08	0.194288	0.694608	0.781428	FALSE	rs12469978	0.1298	0.5796	21252	0.000424422	1.51489	0.989501	-1.14283	0.987747	0.5796	584	0.00351371	0.0153575	0.864928	-1.00087	-2.1437	1.7177e-14	FALSE	FALSE
ADCY3	rs4077678	ENSG00000271936	ENSG00000271936.1	Artery_Tibial	1233	1.01786e-08	0.111104	1.78629e-08	0.194288	0.694608	0.781428	FALSE	rs4665273	0.1491	0.4059	20902	0.000436036	1.44272	0.989217	-1.23538	0.800832	0.4059	584	0.00355041	0.25227	0.86371	-0.969002	-2.20438	1.61657e-14	FALSE	FALSE
ADCY3	rs4077678	ENSG00000271936	ENSG00000271936.1	Artery_Tibial	1233	1.01786e-08	0.111104	1.78629e-08	0.194288	0.694608	0.781428	FALSE	rs12465047	0.1476	0.5787	21252	0.000424174	1.44806	0.989507	-1.24108	0.985771	0.5787	584	0.00351166	0.0178344	0.864997	-1.00109	-2.24217	1.55663e-14	FALSE	FALSE
ADCY3	rs4077678	ENSG00000271936	ENSG00000271936.1	Artery_Tibial	1233	1.01786e-08	0.111104	1.78629e-08	0.194288	0.694608	0.781428	FALSE	rs4665712	0.1942	0.3871	21254	0.000435848	1.29825	0.989221	-1.43144	0.526908	0.3871	584	0.00360865	0.632733	0.861783	-0.816959	-2.2484	1.54696e-14	FALSE	FALSE
ADCY3	rs4077678	ENSG00000271936	ENSG00000271936.1	Artery_Tibial	1233	1.01786e-08	0.111104	1.78629e-08	0.194288	0.694608	0.781428	FALSE	rs4665711	0.1512	0.57	21253	0.000421915	1.43531	0.989562	-1.26186	0.91939	0.57	584	0.00349312	0.101202	0.865614	-0.999085	-2.26095	1.52767e-14	FALSE	FALSE
ADCY3	rs4077678	ENSG00000271936	ENSG00000271936.1	Artery_Tibial	1233	1.01786e-08	0.111104	1.78629e-08	0.194288	0.694608	0.781428	FALSE	rs920418	0.1624	0.4227	21253	0.000423774	1.39705	0.989517	-1.31335	0.748891	0.4227	584	0.00350852	0.320102	0.865101	-0.957294	-2.27064	1.51293e-14	FALSE	FALSE
ADCY3	rs4077678	ENSG00000271936	ENSG00000271936.1	Artery_Tibial	1233	1.01786e-08	0.111104	1.78629e-08	0.194288	0.694608	0.781428	FALSE	rs2241757	0.173	0.3578	21253	0.000450047	1.36263	0.988874	-1.33119	0.821716	0.3578	584	0.00372603	0.225338	0.857926	-0.953923	-2.28511	1.4912e-14	FALSE	FALSE
ADCY3	rs4077678	ENSG00000271936	ENSG00000271936.1	Artery_Tibial	1233	1.01786e-08	0.111104	1.78629e-08	0.194288	0.694608	0.781428	FALSE	rs12988564	0.1826	0.5743	21252	0.000423006	1.33279	0.989536	-1.40101	0.996967	0.5743	584	0.00350199	0.00380131	0.865318	-1.00241	-2.40343	1.32481e-14	FALSE	FALSE
ADCY3	rs4077678	ENSG00000271936	ENSG00000271936.1	Artery_Tibial	1233	1.01786e-08	0.111104	1.78629e-08	0.194288	0.694608	0.781428	FALSE	rs12615954	0.5972	0.5056	21247	0.000413814	0.528431	0.989761	-2.15256	0.480476	0.5056	584	0.00342509	0.705537	0.867885	-0.796033	-2.9486	7.68046e-15	FALSE	FALSE
ADCY3	rs4077678	ENSG00000271936	ENSG00000271936.1	Artery_Tibial	1233	1.01786e-08	0.111104	1.78629e-08	0.194288	0.694608	0.781428	FALSE	rs13029214	0.8126	0.4675	21251	0.00041544	0.237073	0.989721	-2.261	0.393331	0.4675	584	0.00343919	0.853592	0.867413	-0.694253	-2.95525	7.6295e-15	FALSE	FALSE
ADCY3	rs4077678	ENSG00000271936	ENSG00000271936.1	Artery_Tibial	1233	1.01786e-08	0.111104	1.78629e-08	0.194288	0.694608	0.781428	FALSE	rs4665722	0.6097	0.4402	21253	0.000419648	0.510502	0.989618	-2.15487	0.555871	0.4402	584	0.00347436	0.588986	0.866239	-0.8556	-3.01047	7.21963e-15	FALSE	FALSE
ADCY3	rs4077678	ENSG00000271936	ENSG00000271936.1	Artery_Tibial	1233	1.01786e-08	0.111104	1.78629e-08	0.194288	0.694608	0.781428	FALSE	rs6751537	0.7324	0.5429	21246	0.000416851	0.341935	0.989686	-2.22928	0.555053	0.5429	584	0.00345006	0.590205	0.86705	-0.857877	-3.08716	6.6867e-15	FALSE	FALSE
ADCY3	rs4077678	ENSG00000271936	ENSG00000271936.1	Artery_Tibial	1233	1.01786e-08	0.111104	1.78629e-08	0.194288	0.694608	0.781428	FALSE	rs11125816	0.5814	0.5431	21251	0.000416781	0.551341	0.989688	-2.1368	0.762814	0.5431	584	0.00345029	0.301788	0.867042	-0.969378	-3.10618	6.56072e-15	FALSE	FALSE
ADCY3	rs4077678	ENSG00000271936	ENSG00000271936.1	Artery_Tibial	1233	1.01786e-08	0.111104	1.78629e-08	0.194288	0.694608	0.781428	FALSE	rs7604576	0.5788	0.4843	21248	0.000414151	0.555138	0.989752	-2.13784	0.75435	0.4843	584	0.00342804	0.312909	0.867786	-0.969185	-3.10703	6.55515e-15	FALSE	FALSE
ADCY3	rs4077678	ENSG00000271936	ENSG00000271936.1	Artery_Tibial	1233	1.01786e-08	0.111104	1.78629e-08	0.194288	0.694608	0.781428	FALSE	rs6729302	0.5341	0.4882	21247	0.000413993	0.62176	0.989756	-2.09923	0.994753	0.4882	584	0.00342657	0.00657619	0.867836	-1.01184	-3.11106	6.52873e-15	FALSE	FALSE
ADCY3	rs4077678	ENSG00000271936	ENSG00000271936.1	Artery_Tibial	1233	1.01786e-08	0.111104	1.78629e-08	0.194288	0.694608	0.781428	FALSE	rs2278485	0.6373	0.4921	20896	0.000420818	0.471477	0.989589	-2.17246	0.716999	0.4921	584	0.00342551	0.362472	0.867871	-0.954975	-3.12744	6.42271e-15	FALSE	FALSE
ADCY3	rs4077678	ENSG00000271936	ENSG00000271936.1	Artery_Tibial	1233	1.01786e-08	0.111104	1.78629e-08	0.194288	0.694608	0.781428	FALSE	rs4665731	0.5844	0.514	21248	0.000414068	0.546969	0.989754	-2.1424	0.831828	0.514	584	0.00342734	0.212358	0.86781	-0.992189	-3.13459	6.37696e-15	FALSE	FALSE
ADCY3	rs4077678	ENSG00000271936	ENSG00000271936.1	Artery_Tibial	1233	1.01786e-08	0.111104	1.78629e-08	0.194288	0.694608	0.781428	FALSE	rs4665729	0.8026	0.4845	21249	0.000414121	0.249984	0.989753	-2.25946	0.62177	0.4845	584	0.00342795	0.493343	0.867789	-0.906075	-3.16554	6.18261e-15	FALSE	FALSE
ADCY3	rs4077678	ENSG00000271936	ENSG00000271936.1	Artery_Tibial	1233	1.01786e-08	0.111104	1.78629e-08	0.194288	0.694608	0.781428	FALSE	rs12998698	0.6262	0.5118	21250	0.000413934	0.487082	0.989758	-2.1732	0.992638	0.5118	584	0.00342657	0.00922703	0.867836	-1.01182	-3.18502	6.06332e-15	FALSE	FALSE
ADCY3	rs4077678	ENSG00000271936	ENSG00000271936.1	Artery_Tibial	1233	1.01786e-08	0.111104	1.78629e-08	0.194288	0.694608	0.781428	FALSE	rs4665732	0.7338	0.4555	21249	0.000417027	0.340075	0.989682	-2.2297	0.765525	0.4555	584	0.003452	0.298233	0.866985	-0.970091	-3.19979	5.97442e-15	FALSE	FALSE
ADCY3	rs4077678	ENSG00000271936	ENSG00000271936.1	Artery_Tibial	1233	1.01786e-08	0.111104	1.78629e-08	0.194288	0.694608	0.781428	FALSE	rs2241759	0.7865	0.498	20624	0.000426268	0.270858	0.989456	-2.23979	0.744192	0.498	584	0.00342471	0.326307	0.867898	-0.965884	-3.20567	5.93938e-15	FALSE	FALSE
ADCY3	rs4077678	ENSG00000271936	ENSG00000271936.1	Artery_Tibial	1233	1.01786e-08	0.111104	1.78629e-08	0.194288	0.694608	0.781428	FALSE	rs1965122	0.9804	0.4873	21251	0.000413952	0.0245674	0.989757	-2.29029	0.647145	0.4873	584	0.00342687	0.457732	0.867826	-0.920904	-3.2112	5.90667e-15	FALSE	FALSE
ADCY3	rs4077678	ENSG00000271936	ENSG00000271936.1	Artery_Tibial	1233	1.01786e-08	0.111104	1.78629e-08	0.194288	0.694608	0.781428	FALSE	rs4665730	0.8066	0.4841	21250	0.000414123	0.244815	0.989753	-2.26073	0.71713	0.4841	584	0.00342812	0.362297	0.867784	-0.954705	-3.21543	5.8817e-15	FALSE	FALSE
ADCY3	rs4077678	ENSG00000271936	ENSG00000271936.1	Artery_Tibial	1233	1.01786e-08	0.111104	1.78629e-08	0.194288	0.694608	0.781428	FALSE	rs13026872	0.9179	0.48	21249	0.000414386	0.103079	0.989747	-2.28481	0.671526	0.48	584	0.00343015	0.424055	0.867716	-0.933384	-3.2182	5.86545e-15	FALSE	FALSE
ADCY3	rs4077678	ENSG00000271936	ENSG00000271936.1	Artery_Tibial	1233	1.01786e-08	0.111104	1.78629e-08	0.194288	0.694608	0.781428	FALSE	rs10177595	0.8806	0.5168	20265	0.000434303	0.150209	0.989259	-2.25569	0.737296	0.5168	584	0.00342853	0.335436	0.86777	-0.962787	-3.21847	5.86384e-15	FALSE	FALSE
ADCY3	rs4077678	ENSG00000271936	ENSG00000271936.1	Artery_Tibial	1233	1.01786e-08	0.111104	1.78629e-08	0.194288	0.694608	0.781428	FALSE	rs10208038	0.8512	0.5157	20897	0.000421108	0.187588	0.989582	-2.2647	0.725526	0.5157	584	0.00342804	0.351083	0.867786	-0.958187	-3.22289	5.83802e-15	FALSE	FALSE
ADCY3	rs4077678	ENSG00000271936	ENSG00000271936.1	Artery_Tibial	1233	1.01786e-08	0.111104	1.78629e-08	0.194288	0.694608	0.781428	FALSE	rs13031011	0.8422	0.5155	21253	0.000414043	0.19908	0.989755	-2.27087	0.725526	0.5155	584	0.00342795	0.351083	0.867789	-0.958198	-3.22907	5.80205e-15	FALSE	FALSE
ADCY3	rs4077678	ENSG00000271936	ENSG00000271936.1	Artery_Tibial	1233	1.01786e-08	0.111104	1.78629e-08	0.194288	0.694608	0.781428	FALSE	rs4665726	0.8504	0.4838	21252	0.0004141	0.188608	0.989754	-2.27281	0.725526	0.4838	584	0.00342826	0.351083	0.867779	-0.95816	-3.23097	5.79102e-15	FALSE	FALSE
ADCY3	rs4077678	ENSG00000271936	ENSG00000271936.1	Artery_Tibial	1233	1.01786e-08	0.111104	1.78629e-08	0.194288	0.694608	0.781428	FALSE	rs12991240	0.8669	0.4839	21253	0.000414075	0.167597	0.989754	-2.27654	0.725526	0.4839	584	0.00342821	0.351083	0.867781	-0.958165	-3.23471	5.76941e-15	FALSE	FALSE
ADCY3	rs4077678	ENSG00000271936	ENSG00000271936.1	Artery_Tibial	1233	1.01786e-08	0.111104	1.78629e-08	0.194288	0.694608	0.781428	FALSE	rs10173209	0.871	0.4837	21253	0.000414086	0.162388	0.989754	-2.27738	0.725526	0.4837	584	0.0034283	0.351083	0.867778	-0.958154	-3.23553	5.76464e-15	FALSE	FALSE
ADCY3	rs4077678	ENSG00000271936	ENSG00000271936.1	Artery_Tibial	1233	1.01786e-08	0.111104	1.78629e-08	0.194288	0.694608	0.781428	FALSE	rs13005072	0.9088	0.4841	21250	0.000414123	0.114552	0.989753	-2.28389	0.714029	0.4841	584	0.00342812	0.36645	0.867784	-0.953392	-3.23728	5.75456e-15	FALSE	FALSE
ADCY3	rs4077678	ENSG00000271936	ENSG00000271936.1	Artery_Tibial	1233	1.01786e-08	0.111104	1.78629e-08	0.194288	0.694608	0.781428	FALSE	rs12713396	0.8917	0.4832	21253	0.000414113	0.136153	0.989753	-2.28122	0.725526	0.4832	584	0.00342853	0.351083	0.86777	-0.958126	-3.23935	5.74269e-15	FALSE	FALSE
ADCY3	rs4077678	ENSG00000271936	ENSG00000271936.1	Artery_Tibial	1233	1.01786e-08	0.111104	1.78629e-08	0.194288	0.694608	0.781428	FALSE	rs4665721	0.8875	0.5169	21253	0.000414119	0.141468	0.989753	-2.28049	0.755127	0.5169	584	0.00342857	0.311886	0.867768	-0.969395	-3.24988	5.68252e-15	FALSE	FALSE
ADCY3	rs4077678	ENSG00000271936	ENSG00000271936.1	Artery_Tibial	1233	1.01786e-08	0.111104	1.78629e-08	0.194288	0.694608	0.781428	FALSE	rs7559890	0.9	0.5167	21253	0.000414108	0.125661	0.989753	-2.28259	0.755127	0.5167	584	0.00342848	0.311886	0.867772	-0.969407	-3.252	5.67052e-15	FALSE	FALSE
ADCY3	rs4077678	ENSG00000271936	ENSG00000271936.1	Artery_Tibial	1233	1.01786e-08	0.111104	1.78629e-08	0.194288	0.694608	0.781428	FALSE	rs11692214	0.752	0.5105	21249	0.000413906	0.316003	0.989758	-2.24123	0.964622	0.5105	584	0.00342617	0.0443543	0.867849	-1.01105	-3.25228	5.66892e-15	FALSE	FALSE
ADCY3	rs4077678	ENSG00000271936	ENSG00000271936.1	Artery_Tibial	1233	1.01786e-08	0.111104	1.78629e-08	0.194288	0.694608	0.781428	FALSE	rs6723610	0.7681	0.51	21249	0.000413889	0.294861	0.989759	-2.24764	0.936394	0.51	584	0.00342603	0.0798029	0.867854	-1.00916	-3.2568	5.64335e-15	FALSE	FALSE
ADCY3	rs4077678	ENSG00000271936	ENSG00000271936.1	Artery_Tibial	1233	1.01786e-08	0.111104	1.78629e-08	0.194288	0.694608	0.781428	FALSE	rs934609	0.8717	0.4838	20265	0.000434268	0.1615	0.98926	-2.25398	0.946068	0.4838	584	0.00342826	0.0676453	0.867779	-1.00966	-3.26364	5.60488e-15	FALSE	FALSE
ADCY3	rs4077678	ENSG00000271936	ENSG00000271936.1	Artery_Tibial	1233	1.01786e-08	0.111104	1.78629e-08	0.194288	0.694608	0.781428	FALSE	rs11692261	0.7894	0.4827	21253	0.000414141	0.26709	0.989753	-2.25506	0.946068	0.4827	584	0.00342876	0.0676453	0.867762	-1.00959	-3.26465	5.59921e-15	FALSE	FALSE
ADCY3	rs4077678	ENSG00000271936	ENSG00000271936.1	Artery_Tibial	1233	1.01786e-08	0.111104	1.78629e-08	0.194288	0.694608	0.781428	FALSE	rs13028668	0.8758	0.5118	21249	0.000413954	0.156296	0.989757	-2.2785	0.822965	0.5118	584	0.00342657	0.223733	0.867836	-0.990134	-3.26863	5.57696e-15	FALSE	FALSE
ADCY3	rs4077678	ENSG00000271936	ENSG00000271936.1	Artery_Tibial	1233	1.01786e-08	0.111104	1.78629e-08	0.194288	0.694608	0.781428	FALSE	rs2120002	0.9129	0.5358	21245	0.000415934	0.109381	0.989709	-2.28231	0.817013	0.5358	584	0.0034423	0.231388	0.867309	-0.986649	-3.26896	5.57517e-15	FALSE	FALSE
ADCY3	rs4077678	ENSG00000271936	ENSG00000271936.1	Artery_Tibial	1233	1.01786e-08	0.111104	1.78629e-08	0.194288	0.694608	0.781428	FALSE	rs13034651	0.8416	0.5051	21246	0.000413825	0.199847	0.98976	-2.27098	0.890271	0.5051	584	0.00342501	0.137961	0.867888	-1.00379	-3.27477	5.54285e-15	FALSE	FALSE
ADCY3	rs4077678	ENSG00000271936	ENSG00000271936.1	Artery_Tibial	1233	1.01786e-08	0.111104	1.78629e-08	0.194288	0.694608	0.781428	FALSE	rs1191392395	0.8259	0.4843	21254	0.000414034	0.219963	0.989755	-2.26655	0.946068	0.4843	584	0.00342804	0.0676453	0.867786	-1.00968	-3.27623	5.53475e-15	FALSE	FALSE
ADCY3	rs4077678	ENSG00000271936	ENSG00000271936.1	Artery_Tibial	1233	1.01786e-08	0.111104	1.78629e-08	0.194288	0.694608	0.781428	FALSE	rs1550111	0.8259	0.4843	21254	0.000414034	0.219963	0.989755	-2.26655	0.946068	0.4843	584	0.00342804	0.0676453	0.867786	-1.00968	-3.27623	5.53475e-15	FALSE	FALSE
ADCY3	rs4077678	ENSG00000271936	ENSG00000271936.1	Artery_Tibial	1233	1.01786e-08	0.111104	1.78629e-08	0.194288	0.694608	0.781428	FALSE	rs4665725	0.8341	0.482	21252	0.000414202	0.209446	0.989751	-2.26858	0.941045	0.482	584	0.0034291	0.0739565	0.867751	-1.00916	-3.27774	5.52639e-15	FALSE	FALSE
ADCY3	rs4077678	ENSG00000271936	ENSG00000271936.1	Artery_Tibial	1233	1.01786e-08	0.111104	1.78629e-08	0.194288	0.694608	0.781428	FALSE	rs13005690	0.8463	0.4833	21252	0.000414127	0.193841	0.989753	-2.27179	0.946068	0.4833	584	0.00342848	0.0676453	0.867772	-1.00963	-3.28141	5.50614e-15	FALSE	FALSE
ADCY3	rs4077678	ENSG00000271936	ENSG00000271936.1	Artery_Tibial	1233	1.01786e-08	0.111104	1.78629e-08	0.194288	0.694608	0.781428	FALSE	rs13004645	0.9088	0.5089	21249	0.000413855	0.114552	0.98976	-2.28421	0.858301	0.5089	584	0.00342574	0.178537	0.867863	-0.998127	-3.28234	5.50104e-15	FALSE	FALSE
ADCY3	rs4077678	ENSG00000271936	ENSG00000271936.1	Artery_Tibial	1233	1.01786e-08	0.111104	1.78629e-08	0.194288	0.694608	0.781428	FALSE	rs4665269	0.8463	0.5026	21246	0.000413793	0.193841	0.989761	-2.27219	0.960398	0.5026	584	0.00342475	0.0496541	0.867897	-1.01101	-3.2832	5.49631e-15	FALSE	FALSE
ADCY3	rs4077678	ENSG00000271936	ENSG00000271936.1	Artery_Tibial	1233	1.01786e-08	0.111104	1.78629e-08	0.194288	0.694608	0.781428	FALSE	rs7601172	0.9958	0.5405	20891	0.000423592	0.00526394	0.989521	-2.27918	0.92929	0.5405	584	0.00344728	0.0887382	0.867143	-1.00583	-3.28501	5.48636e-15	FALSE	FALSE
ADCY3	rs4077678	ENSG00000271936	ENSG00000271936.1	Artery_Tibial	1233	1.01786e-08	0.111104	1.78629e-08	0.194288	0.694608	0.781428	FALSE	rs12471620	0.8923	0.4824	21251	0.000414198	0.135394	0.989751	-2.28122	0.935655	0.4824	584	0.00342891	0.0807321	0.867757	-1.00873	-3.28996	5.45931e-15	FALSE	FALSE
ADCY3	rs4077678	ENSG00000271936	ENSG00000271936.1	Artery_Tibial	1233	1.01786e-08	0.111104	1.78629e-08	0.194288	0.694608	0.781428	FALSE	rs1439962	0.9046	0.4607	21245	0.000416374	0.119852	0.989698	-2.2806	0.994537	0.4607	584	0.00344595	0.00684691	0.867187	-1.00939	-3.28998	5.45915e-15	FALSE	FALSE
ADCY3	rs4077678	ENSG00000271936	ENSG00000271936.1	Artery_Tibial	1233	1.01786e-08	0.111104	1.78629e-08	0.194288	0.694608	0.781428	FALSE	rs2033861	0.8887	0.484	21249	0.000414147	0.139949	0.989752	-2.28066	0.947377	0.484	584	0.00342817	0.066001	0.867782	-1.00976	-3.29043	5.45674e-15	FALSE	FALSE
ADCY3	rs4077678	ENSG00000271936	ENSG00000271936.1	Artery_Tibial	1233	1.01786e-08	0.111104	1.78629e-08	0.194288	0.694608	0.781428	FALSE	rs2053372	0.9589	0.4812	21250	0.00041429	0.051534	0.989749	-2.28887	0.880759	0.4812	584	0.00342951	0.150007	0.867737	-1.00172	-3.29059	5.45583e-15	FALSE	FALSE
ADCY3	rs4077678	ENSG00000271936	ENSG00000271936.1	Artery_Tibial	1233	1.01786e-08	0.111104	1.78629e-08	0.194288	0.694608	0.781428	FALSE	rs12475751	0.8917	0.4832	21253	0.000414113	0.136153	0.989753	-2.28122	0.946068	0.4832	584	0.00342853	0.0676453	0.86777	-1.00962	-3.29084	5.45445e-15	FALSE	FALSE
ADCY3	rs4077678	ENSG00000271936	ENSG00000271936.1	Artery_Tibial	1233	1.01786e-08	0.111104	1.78629e-08	0.194288	0.694608	0.781428	FALSE	rs12986721	0.9257	0.5134	21250	0.000414001	0.0932562	0.989756	-2.28623	0.900834	0.5134	584	0.00342712	0.124608	0.867817	-1.00505	-3.29127	5.45211e-15	FALSE	FALSE
ADCY3	rs4077678	ENSG00000271936	ENSG00000271936.1	Artery_Tibial	1233	1.01786e-08	0.111104	1.78629e-08	0.194288	0.694608	0.781428	FALSE	rs11685149	0.9502	0.4835	21251	0.000414135	0.0624556	0.989753	-2.28844	0.935655	0.4835	584	0.00342839	0.0807321	0.867775	-1.0088	-3.29724	5.4197e-15	FALSE	FALSE
ADCY3	rs4077678	ENSG00000271936	ENSG00000271936.1	Artery_Tibial	1233	1.01786e-08	0.111104	1.78629e-08	0.194288	0.694608	0.781428	FALSE	rs3943680	0.9384	0.4821	21249	0.000414254	0.077281	0.98975	-2.28727	0.981885	0.4821	584	0.00342905	0.0227057	0.867753	-1.01132	-3.29859	5.41237e-15	FALSE	FALSE
ADCY3	rs4077678	ENSG00000271936	ENSG00000271936.1	Artery_Tibial	1233	1.01786e-08	0.111104	1.78629e-08	0.194288	0.694608	0.781428	FALSE	rs1294387457	0.9543	0.5082	21248	0.000413854	0.0573078	0.98976	-2.28908	0.940875	0.5082	584	0.00342558	0.0741701	0.867869	-1.00959	-3.29867	5.41191e-15	FALSE	FALSE
ADCY3	rs4077678	ENSG00000271936	ENSG00000271936.1	Artery_Tibial	1233	1.01786e-08	0.111104	1.78629e-08	0.194288	0.694608	0.781428	FALSE	rs6708615	0.9543	0.5082	21248	0.000413854	0.0573078	0.98976	-2.28908	0.940875	0.5082	584	0.00342558	0.0741701	0.867869	-1.00959	-3.29867	5.41191e-15	FALSE	FALSE
ADCY3	rs4077678	ENSG00000271936	ENSG00000271936.1	Nerve_Tibial	1233	2.82241e-08	0.30808	1.49446e-08	0.162598	0.529321	0.765004	FALSE	rs4077678	1.44e-13	0.566	24097	0.000371295	7.39259	0.990803	24.7294	0.0034133	0.566	532	0.00382606	2.92784	0.854666	2.69883	27.4283	0.435351	TRUE	FALSE
ADCY3	rs4077678	ENSG00000271936	ENSG00000271936.1	Nerve_Tibial	1233	2.82241e-08	0.30808	1.49446e-08	0.162598	0.529321	0.765004	FALSE	rs6725517	7.443e-11	0.5786	21247	0.000424246	6.51145	0.989505	18.6986	4.49547e-05	0.5786	532	0.00385465	4.08042	0.853739	6.14612	24.8447	0.0328704	TRUE	FALSE
ADCY3	rs4077678	ENSG00000271936	ENSG00000271936.1	Nerve_Tibial	1233	2.82241e-08	0.30808	1.49446e-08	0.162598	0.529321	0.765004	FALSE	rs6749170	8.234e-12	0.5626	21246	0.000420371	6.83442	0.9896	20.8288	0.00116212	0.5626	532	0.00381927	3.24802	0.854887	3.54425	24.373	0.0205098	TRUE	FALSE
ADCY3	rs4077678	ENSG00000271936	ENSG00000271936.1	Nerve_Tibial	1233	2.82241e-08	0.30808	1.49446e-08	0.162598	0.529321	0.765004	FALSE	rs11900505	7.696e-12	0.5662	20258	0.000441705	6.8441	0.989078	20.9065	0.00167161	0.5662	532	0.00382648	3.14311	0.854653	3.25731	24.1639	0.016639	TRUE	FALSE
ADCY3	rs4077678	ENSG00000271936	ENSG00000271936.1	Nerve_Tibial	1233	2.82241e-08	0.30808	1.49446e-08	0.162598	0.529321	0.765004	FALSE	rs2384055	1.381e-11	0.3976	21256	0.000431694	6.75989	0.989323	20.3343	0.000935481	0.3976	532	0.00392398	3.30924	0.851499	3.70884	24.0431	0.0147464	TRUE	FALSE
ADCY3	rs4077678	ENSG00000271936	ENSG00000271936.1	Nerve_Tibial	1233	2.82241e-08	0.30808	1.49446e-08	0.162598	0.529321	0.765004	FALSE	rs6545809	1.271e-11	0.4346	21246	0.000420984	6.7719	0.989585	20.4083	0.00112932	0.4346	532	0.00382484	3.25616	0.854706	3.56653	23.9748	0.0137729	TRUE	FALSE
ADCY3	rs4077678	ENSG00000271936	ENSG00000271936.1	Nerve_Tibial	1233	2.82241e-08	0.30808	1.49446e-08	0.162598	0.529321	0.765004	FALSE	rs6545800	5.352e-12	0.4337	20259	0.000441707	6.89591	0.989078	21.2586	0.00336984	0.4337	532	0.00382668	2.93182	0.854646	2.70879	23.9674	0.0136716	TRUE	FALSE
ADCY3	rs4077678	ENSG00000271936	ENSG00000271936.1	Nerve_Tibial	1233	2.82241e-08	0.30808	1.49446e-08	0.162598	0.529321	0.765004	FALSE	rs6545790	5.474e-12	0.5633	21251	0.000420423	6.89271	0.989599	21.2247	0.00334509	0.5633	532	0.00382063	2.93411	0.854843	2.71469	23.9394	0.013294	TRUE	FALSE
ADCY3	rs4077678	ENSG00000271936	ENSG00000271936.1	Nerve_Tibial	1233	2.82241e-08	0.30808	1.49446e-08	0.162598	0.529321	0.765004	FALSE	rs12713422	8.854e-12	0.5677	21246	0.000421509	6.824	0.989572	20.7591	0.00194383	0.5677	532	0.00382961	3.09868	0.854551	3.13866	23.8977	0.0127511	TRUE	FALSE
ADCY3	rs4077678	ENSG00000271936	ENSG00000271936.1	Nerve_Tibial	1233	2.82241e-08	0.30808	1.49446e-08	0.162598	0.529321	0.765004	FALSE	rs6733224	1.027e-11	0.5649	20258	0.000441399	6.80267	0.989085	20.6268	0.00167161	0.5649	532	0.00382382	3.14311	0.854739	3.25744	23.8842	0.01258	TRUE	FALSE
ADCY3	rs4077678	ENSG00000271936	ENSG00000271936.1	Nerve_Tibial	1233	2.82241e-08	0.30808	1.49446e-08	0.162598	0.529321	0.765004	FALSE	rs6717671	1.318e-11	0.5657	21246	0.000421052	6.76665	0.989583	20.3731	0.00122356	0.5657	532	0.00382545	3.23333	0.854686	3.5032	23.8763	0.012481	TRUE	FALSE
ADCY3	rs4077678	ENSG00000271936	ENSG00000271936.1	Nerve_Tibial	1233	2.82241e-08	0.30808	1.49446e-08	0.162598	0.529321	0.765004	FALSE	rs6726199	1.183e-11	0.4346	21246	0.000420984	6.78227	0.989585	20.4778	0.00142019	0.4346	532	0.00382484	3.19052	0.854706	3.3857	23.8635	0.0123223	TRUE	FALSE
ADCY3	rs4077678	ENSG00000271936	ENSG00000271936.1	Nerve_Tibial	1233	2.82241e-08	0.30808	1.49446e-08	0.162598	0.529321	0.765004	FALSE	rs6712981	1.226e-11	0.5654	21246	0.000420984	6.77711	0.989585	20.4432	0.00142096	0.5654	532	0.00382484	3.19036	0.854706	3.38527	23.8285	0.0118981	TRUE	FALSE
ADCY3	rs4077678	ENSG00000271936	ENSG00000271936.1	Nerve_Tibial	1233	2.82241e-08	0.30808	1.49446e-08	0.162598	0.529321	0.765004	FALSE	rs10198275	1.104e-11	0.5653	20258	0.000441493	6.79225	0.989083	20.5568	0.00167161	0.5653	532	0.00382463	3.14311	0.854713	3.2574	23.8142	0.011729	TRUE	FALSE
ADCY3	rs4077678	ENSG00000271936	ENSG00000271936.1	Nerve_Tibial	1233	2.82241e-08	0.30808	1.49446e-08	0.162598	0.529321	0.765004	FALSE	rs6545814	1.107e-11	0.5679	20259	0.000442094	6.79186	0.989068	20.5545	0.00167161	0.5679	532	0.00383003	3.14311	0.854538	3.25714	23.8116	0.0116991	TRUE	FALSE
ADCY3	rs4077678	ENSG00000271936	ENSG00000271936.1	Nerve_Tibial	1233	2.82241e-08	0.30808	1.49446e-08	0.162598	0.529321	0.765004	FALSE	rs6706316	1.416e-11	0.5654	21246	0.000420984	6.75626	0.989585	20.3036	0.00122449	0.5654	532	0.00382484	3.23311	0.854706	3.50263	23.8062	0.0116358	TRUE	FALSE
ADCY3	rs4077678	ENSG00000271936	ENSG00000271936.1	Nerve_Tibial	1233	2.82241e-08	0.30808	1.49446e-08	0.162598	0.529321	0.765004	FALSE	rs6724772	1.521e-11	0.5654	21246	0.000420984	6.74588	0.989585	20.2342	0.00112932	0.5654	532	0.00382484	3.25616	0.854706	3.56653	23.8008	0.0115729	TRUE	FALSE
ADCY3	rs4077678	ENSG00000271936	ENSG00000271936.1	Nerve_Tibial	1233	2.82241e-08	0.30808	1.49446e-08	0.162598	0.529321	0.765004	FALSE	rs6744205	1.271e-11	0.5667	21246	0.000421279	6.7719	0.989578	20.4084	0.00152622	0.5667	532	0.00382751	3.16965	0.854619	3.32885	23.7373	0.0108612	TRUE	FALSE
ADCY3	rs4077678	ENSG00000271936	ENSG00000271936.1	Nerve_Tibial	1233	2.82241e-08	0.30808	1.49446e-08	0.162598	0.529321	0.765004	FALSE	rs6545806	8.234e-12	0.4333	21246	0.000421279	6.83442	0.989578	20.8293	0.00261477	0.4333	532	0.00382751	3.00973	0.854619	2.90658	23.7359	0.0108459	TRUE	FALSE
ADCY3	rs4077678	ENSG00000271936	ENSG00000271936.1	Nerve_Tibial	1233	2.82241e-08	0.30808	1.49446e-08	0.162598	0.529321	0.765004	FALSE	rs3903070	8.854e-12	0.5666	21246	0.000421256	6.824	0.989578	20.7589	0.0024489	0.5666	532	0.0038273	3.02958	0.854626	2.95782	23.7167	0.01064	TRUE	FALSE
ADCY3	rs4077678	ENSG00000271936	ENSG00000271936.1	Nerve_Tibial	1233	2.82241e-08	0.30808	1.49446e-08	0.162598	0.529321	0.765004	FALSE	rs6722587	1.318e-11	0.4334	21246	0.000421256	6.76665	0.989578	20.3732	0.00152622	0.4334	532	0.0038273	3.16965	0.854626	3.32886	23.7021	0.0104855	TRUE	FALSE
ADCY3	rs4077678	ENSG00000271936	ENSG00000271936.1	Nerve_Tibial	1233	2.82241e-08	0.30808	1.49446e-08	0.162598	0.529321	0.765004	FALSE	rs7576172	1.274e-11	0.5686	21248	0.000421681	6.77156	0.989568	20.4064	0.00167161	0.5686	532	0.00383152	3.14311	0.854489	3.25707	23.6635	0.0100883	TRUE	FALSE
ADCY3	rs4077678	ENSG00000271936	ENSG00000271936.1	Nerve_Tibial	1233	2.82241e-08	0.30808	1.49446e-08	0.162598	0.529321	0.765004	FALSE	rs1865689	3.818e-11	0.5761	20264	0.000444122	6.61097	0.989019	19.3567	0.000462512	0.5761	532	0.00384855	3.50158	0.853937	4.27322	23.63	0.00975574	TRUE	FALSE
ADCY3	rs4077678	ENSG00000271936	ENSG00000271936.1	Nerve_Tibial	1233	2.82241e-08	0.30808	1.49446e-08	0.162598	0.529321	0.765004	FALSE	rs1550110	9.52e-12	0.5666	21246	0.000421256	6.81358	0.989578	20.6886	0.0025783	0.5666	532	0.0038273	3.014	0.854626	2.91757	23.6061	0.00952623	TRUE	FALSE
ADCY3	rs4077678	ENSG00000271936	ENSG00000271936.1	Nerve_Tibial	1233	2.82241e-08	0.30808	1.49446e-08	0.162598	0.529321	0.765004	FALSE	rs13003430	1.318e-11	0.5668	21246	0.000421302	6.76665	0.989577	20.3733	0.00180061	0.5668	532	0.00382772	3.12129	0.854613	3.19883	23.5721	0.00920732	TRUE	FALSE
ADCY3	rs4077678	ENSG00000271936	ENSG00000271936.1	Nerve_Tibial	1233	2.82241e-08	0.30808	1.49446e-08	0.162598	0.529321	0.765004	FALSE	rs6545813	1.416e-11	0.4318	21247	0.000421606	6.75626	0.98957	20.3039	0.00167161	0.4318	532	0.00383067	3.14311	0.854517	3.25711	23.561	0.00910614	TRUE	FALSE
ADCY3	rs4077678	ENSG00000271936	ENSG00000271936.1	Nerve_Tibial	1233	2.82241e-08	0.30808	1.49446e-08	0.162598	0.529321	0.765004	FALSE	rs6754997	1.366e-11	0.4332	21246	0.000421302	6.76147	0.989577	20.3386	0.00180061	0.4332	532	0.00382772	3.12129	0.854613	3.19883	23.5374	0.00889357	TRUE	FALSE
ADCY3	rs4077678	ENSG00000271936	ENSG00000271936.1	Nerve_Tibial	1233	2.82241e-08	0.30808	1.49446e-08	0.162598	0.529321	0.765004	FALSE	rs7563204	1.141e-11	0.5654	21246	0.000420984	6.78749	0.989585	20.5129	0.0024489	0.5654	532	0.00382484	3.02958	0.854706	2.95791	23.4708	0.00832006	TRUE	FALSE
ADCY3	rs4077678	ENSG00000271936	ENSG00000271936.1	Nerve_Tibial	1233	2.82241e-08	0.30808	1.49446e-08	0.162598	0.529321	0.765004	FALSE	rs876186	1.141e-11	0.4346	21246	0.000420984	6.78749	0.989585	20.5129	0.0024489	0.4346	532	0.00382484	3.02958	0.854706	2.95791	23.4708	0.00832006	TRUE	FALSE
ADCY3	rs4077678	ENSG00000271936	ENSG00000271936.1	Nerve_Tibial	1233	2.82241e-08	0.30808	1.49446e-08	0.162598	0.529321	0.765004	FALSE	rs6730191	1.634e-11	0.5652	21246	0.00042094	6.73547	0.989586	20.1648	0.00167161	0.5652	532	0.00382443	3.14311	0.854719	3.25741	23.4222	0.00792535	TRUE	FALSE
ADCY3	rs4077678	ENSG00000271936	ENSG00000271936.1	Nerve_Tibial	1233	2.82241e-08	0.30808	1.49446e-08	0.162598	0.529321	0.765004	FALSE	rs6713978	9.52e-12	0.5666	21247	0.000421236	6.81358	0.989579	20.6886	0.00335018	0.5666	532	0.0038273	2.93363	0.854626	2.71332	23.4019	0.00776631	TRUE	FALSE
ADCY3	rs4077678	ENSG00000271936	ENSG00000271936.1	Nerve_Tibial	1233	2.82241e-08	0.30808	1.49446e-08	0.162598	0.529321	0.765004	FALSE	rs6705446	9.52e-12	0.5666	21247	0.000421236	6.81358	0.989579	20.6886	0.00336984	0.5666	532	0.0038273	2.93182	0.854626	2.70877	23.3973	0.00773103	TRUE	FALSE
ADCY3	rs4077678	ENSG00000271936	ENSG00000271936.1	Nerve_Tibial	1233	2.82241e-08	0.30808	1.49446e-08	0.162598	0.529321	0.765004	FALSE	rs6723803	9.52e-12	0.4334	21247	0.000421236	6.81358	0.989579	20.6886	0.00336984	0.4334	532	0.0038273	2.93182	0.854626	2.70877	23.3973	0.00773103	TRUE	FALSE
ADCY3	rs4077678	ENSG00000271936	ENSG00000271936.1	Nerve_Tibial	1233	2.82241e-08	0.30808	1.49446e-08	0.162598	0.529321	0.765004	FALSE	rs11689543	1.694e-11	0.5656	21246	0.000421029	6.73023	0.989584	20.1299	0.00167161	0.5656	532	0.00382524	3.14311	0.854693	3.25737	23.3872	0.0076533	TRUE	FALSE
ADCY3	rs4077678	ENSG00000271936	ENSG00000271936.1	Nerve_Tibial	1233	2.82241e-08	0.30808	1.49446e-08	0.162598	0.529321	0.765004	FALSE	rs6752483	9.871e-12	0.4333	21247	0.000421259	6.80837	0.989578	20.6535	0.00336984	0.4333	532	0.00382751	2.93182	0.854619	2.70877	23.3622	0.00746442	TRUE	FALSE
ADCY3	rs4077678	ENSG00000271936	ENSG00000271936.1	Nerve_Tibial	1233	2.82241e-08	0.30808	1.49446e-08	0.162598	0.529321	0.765004	FALSE	rs11689546	1.756e-11	0.5657	21246	0.000421052	6.72499	0.989583	20.095	0.00167161	0.5657	532	0.00382545	3.14311	0.854686	3.25736	23.3524	0.00739134	TRUE	FALSE
ADCY3	rs4077678	ENSG00000271936	ENSG00000271936.1	Nerve_Tibial	1233	2.82241e-08	0.30808	1.49446e-08	0.162598	0.529321	0.765004	FALSE	rs10198356	1.756e-11	0.5655	21246	0.000421007	6.72499	0.989584	20.095	0.00167161	0.5655	532	0.00382504	3.14311	0.8547	3.25738	23.3524	0.00739128	TRUE	FALSE
ADCY3	rs4077678	ENSG00000271936	ENSG00000271936.1	Nerve_Tibial	1233	2.82241e-08	0.30808	1.49446e-08	0.162598	0.529321	0.765004	FALSE	rs10200566	1.577e-11	0.5652	21246	0.00042094	6.74063	0.989586	20.1992	0.0019327	0.5652	532	0.00382443	3.10038	0.854719	3.1434	23.3426	0.00731893	TRUE	FALSE
ADCY3	rs4077678	ENSG00000271936	ENSG00000271936.1	Nerve_Tibial	1233	2.82241e-08	0.30808	1.49446e-08	0.162598	0.529321	0.765004	FALSE	rs6756609	8.854e-12	0.4334	21246	0.000421256	6.824	0.989578	20.7589	0.00399187	0.4334	532	0.0038273	2.8788	0.854626	2.57714	23.336	0.00727132	TRUE	FALSE
ADCY3	rs4077678	ENSG00000271936	ENSG00000271936.1	Nerve_Tibial	1233	2.82241e-08	0.30808	1.49446e-08	0.162598	0.529321	0.765004	FALSE	rs28836469	1.023e-11	0.5671	21247	0.000421351	6.80323	0.989576	20.6189	0.00336984	0.5671	532	0.00382835	2.93182	0.854592	2.70874	23.3276	0.00721057	TRUE	FALSE
ADCY3	rs4077678	ENSG00000271936	ENSG00000271936.1	Nerve_Tibial	1233	2.82241e-08	0.30808	1.49446e-08	0.162598	0.529321	0.765004	FALSE	rs10165451	1.061e-11	0.5673	21247	0.000421397	6.79797	0.989575	20.5836	0.00336984	0.5673	532	0.00382876	2.93182	0.854579	2.70873	23.2923	0.00696019	TRUE	FALSE
ADCY3	rs4077678	ENSG00000271936	ENSG00000271936.1	Nerve_Tibial	1233	2.82241e-08	0.30808	1.49446e-08	0.162598	0.529321	0.765004	FALSE	rs6718511	1.584e-11	0.5814	21248	0.000425007	6.73999	0.989487	20.1974	0.00207389	0.5814	532	0.00386175	3.07944	0.853509	3.0865	23.2839	0.00690171	TRUE	FALSE
ADCY3	rs4077678	ENSG00000271936	ENSG00000271936.1	Nerve_Tibial	1233	2.82241e-08	0.30808	1.49446e-08	0.162598	0.529321	0.765004	FALSE	rs7605335	5.441e-11	0.4233	21252	0.000423634	6.55834	0.98952	19.0014	0.000462512	0.4233	532	0.00384999	3.50158	0.85389	4.2731	23.2745	0.0068372	TRUE	FALSE
ADCY3	rs4077678	ENSG00000271936	ENSG00000271936.1	Nerve_Tibial	1233	2.82241e-08	0.30808	1.49446e-08	0.162598	0.529321	0.765004	FALSE	rs7565460	2.099e-11	0.4346	21246	0.000420984	6.69897	0.989585	19.9221	0.00167161	0.4346	532	0.00382484	3.14311	0.854706	3.25739	23.1795	0.0062178	TRUE	FALSE
ADCY3	rs4077678	ENSG00000271936	ENSG00000271936.1	Nerve_Tibial	1233	2.82241e-08	0.30808	1.49446e-08	0.162598	0.529321	0.765004	FALSE	rs11675198	6.663e-11	0.4197	21251	0.000424637	6.52805	0.989496	18.8059	0.000462512	0.4197	532	0.00385893	3.50158	0.853601	4.27231	23.0782	0.00561895	TRUE	FALSE
ADCY3	rs4077678	ENSG00000271936	ENSG00000271936.1	Nerve_Tibial	1233	2.82241e-08	0.30808	1.49446e-08	0.162598	0.529321	0.765004	FALSE	rs13035244	2.254e-11	0.569	21246	0.000421815	6.68855	0.989565	19.8536	0.00180061	0.569	532	0.00383238	3.12129	0.854461	3.19862	23.0522	0.00547468	TRUE	FALSE
ADCY3	rs4077678	ENSG00000271936	ENSG00000271936.1	Nerve_Tibial	1233	2.82241e-08	0.30808	1.49446e-08	0.162598	0.529321	0.765004	FALSE	rs11686663	6.944e-11	0.4234	21252	0.000423607	6.52186	0.989521	18.7653	0.000462512	0.4234	532	0.00384975	3.50158	0.853898	4.27312	23.0384	0.00539952	TRUE	FALSE
ADCY3	rs4077678	ENSG00000271936	ENSG00000271936.1	Nerve_Tibial	1233	2.82241e-08	0.30808	1.49446e-08	0.162598	0.529321	0.765004	FALSE	rs34889965	1.699e-11	0.5811	21248	0.000424922	6.7298	0.989489	20.1294	0.00272096	0.5811	532	0.00386098	2.99762	0.853534	2.87433	23.0037	0.00521551	TRUE	FALSE
ADCY3	rs4077678	ENSG00000271936	ENSG00000271936.1	Nerve_Tibial	1233	2.82241e-08	0.30808	1.49446e-08	0.162598	0.529321	0.765004	FALSE	rs6718510	1.699e-11	0.5811	21248	0.000424922	6.7298	0.989489	20.1294	0.00272096	0.5811	532	0.00386098	2.99762	0.853534	2.87433	23.0037	0.00521551	TRUE	FALSE
ADCY3	rs4077678	ENSG00000271936	ENSG00000271936.1	Nerve_Tibial	1233	2.82241e-08	0.30808	1.49446e-08	0.162598	0.529321	0.765004	FALSE	rs10186242	2.575e-11	0.4124	21249	0.000426825	6.66903	0.989442	19.7278	0.00167161	0.4124	532	0.00387845	3.14311	0.852969	3.25475	22.9825	0.00510596	TRUE	FALSE
ADCY3	rs4077678	ENSG00000271936	ENSG00000271936.1	Nerve_Tibial	1233	2.82241e-08	0.30808	1.49446e-08	0.162598	0.529321	0.765004	FALSE	rs6736210	2.665e-11	0.5903	21249	0.000427673	6.66399	0.989421	19.695	0.00167161	0.5903	532	0.00388615	3.14311	0.85272	3.25437	22.9494	0.00493954	TRUE	FALSE
ADCY3	rs4077678	ENSG00000271936	ENSG00000271936.1	Nerve_Tibial	1233	2.82241e-08	0.30808	1.49446e-08	0.162598	0.529321	0.765004	FALSE	rs6718628	3.273e-11	0.59	21249	0.000427577	6.63373	0.989424	19.4959	0.00167161	0.59	532	0.00388528	3.14311	0.852748	3.25441	22.7503	0.00404809	TRUE	FALSE
ADCY3	rs4077678	ENSG00000271936	ENSG00000271936.1	Nerve_Tibial	1233	2.82241e-08	0.30808	1.49446e-08	0.162598	0.529321	0.765004	FALSE	rs10203482	4.095e-11	0.569	21245	0.000421835	6.6006	0.989564	19.2754	0.0013505	0.569	532	0.00383238	3.20503	0.854461	3.42494	22.7003	0.0038505	TRUE	FALSE
ADCY3	rs4077678	ENSG00000271936	ENSG00000271936.1	Nerve_Tibial	1233	2.82241e-08	0.30808	1.49446e-08	0.162598	0.529321	0.765004	FALSE	rs2033653	1.519e-11	0.5624	21250	0.000420249	6.74607	0.989603	20.2351	0.005575	0.5624	532	0.00381888	2.77178	0.8549	2.31884	22.5539	0.00332608	TRUE	FALSE
ADCY3	rs4077678	ENSG00000271936	ENSG00000271936.1	Nerve_Tibial	1233	2.82241e-08	0.30808	1.49446e-08	0.162598	0.529321	0.765004	FALSE	rs10203386	6.663e-11	0.4315	21246	0.000421697	6.52805	0.989568	18.804	0.000933206	0.4315	532	0.00383131	3.30993	0.854496	3.71699	22.521	0.00321851	TRUE	FALSE
ADCY3	rs4077678	ENSG00000271936	ENSG00000271936.1	Nerve_Tibial	1233	2.82241e-08	0.30808	1.49446e-08	0.162598	0.529321	0.765004	FALSE	rs11693654	1.47e-11	0.5673	21250	0.000421337	6.75083	0.989576	20.2675	0.00614337	0.5673	532	0.00382876	2.74003	0.854579	2.24393	22.5114	0.00318779	TRUE	FALSE
ADCY3	rs4077678	ENSG00000271936	ENSG00000271936.1	Nerve_Tibial	1233	2.82241e-08	0.30808	1.49446e-08	0.162598	0.529321	0.765004	FALSE	rs11683929	3.018e-10	0.5741	21253	0.000422935	6.29785	0.989537	17.344	0.000172443	0.5741	532	0.00384382	3.7563	0.85409	5.06314	22.4071	0.0028721	TRUE	FALSE
ADCY3	rs4077678	ENSG00000271936	ENSG00000271936.1	Nerve_Tibial	1233	2.82241e-08	0.30808	1.49446e-08	0.162598	0.529321	0.765004	FALSE	rs10206196	2.987e-11	0.5676	21246	0.000421486	6.64721	0.989573	19.5807	0.00373796	0.5676	532	0.0038294	2.89947	0.854558	2.62811	22.2088	0.00235533	FALSE	FALSE
ADCY3	rs4077678	ENSG00000271936	ENSG00000271936.1	Nerve_Tibial	1233	2.82241e-08	0.30808	1.49446e-08	0.162598	0.529321	0.765004	FALSE	rs7591460	1.088e-10	0.5758	21251	0.000423416	6.45419	0.989525	18.3307	0.000862315	0.5758	532	0.00384783	3.33198	0.85396	3.77842	22.1091	0.00213194	FALSE	FALSE
ADCY3	rs4077678	ENSG00000271936	ENSG00000271936.1	Nerve_Tibial	1233	2.82241e-08	0.30808	1.49446e-08	0.162598	0.529321	0.765004	FALSE	rs2033656	2.254e-11	0.561	21250	0.000419955	6.68855	0.98961	19.8525	0.00622158	0.561	532	0.0038162	2.73587	0.854987	2.23431	22.0868	0.00208478	FALSE	FALSE
ADCY3	rs4077678	ENSG00000271936	ENSG00000271936.1	Nerve_Tibial	1233	2.82241e-08	0.30808	1.49446e-08	0.162598	0.529321	0.765004	FALSE	rs2384058	2.175e-11	0.5609	21250	0.000419934	6.69377	0.989611	19.887	0.00663841	0.5609	532	0.00381601	2.71446	0.854993	2.18443	22.0714	0.00205307	FALSE	FALSE
ADCY3	rs4077678	ENSG00000271936	ENSG00000271936.1	Nerve_Tibial	1233	2.82241e-08	0.30808	1.49446e-08	0.162598	0.529321	0.765004	FALSE	rs2384057	1.051e-10	0.5768	21251	0.00042368	6.45943	0.989519	18.3643	0.000958632	0.5768	532	0.00385024	3.30239	0.853882	3.69447	22.0588	0.00202732	FALSE	FALSE
ADCY3	rs4077678	ENSG00000271936	ENSG00000271936.1	Nerve_Tibial	1233	2.82241e-08	0.30808	1.49446e-08	0.162598	0.529321	0.765004	FALSE	rs2384059	2.42e-11	0.4392	21250	0.000419913	6.67814	0.989611	19.7836	0.00622158	0.4392	532	0.00381582	2.73587	0.854999	2.23432	22.0179	0.00194604	FALSE	FALSE
ADCY3	rs4077678	ENSG00000271936	ENSG00000271936.1	Nerve_Tibial	1233	2.82241e-08	0.30808	1.49446e-08	0.162598	0.529321	0.765004	FALSE	rs6545776	2.42e-11	0.5606	21252	0.000419832	6.67814	0.989613	19.7835	0.00686212	0.5606	532	0.00381545	2.70346	0.855011	2.15896	21.9425	0.0018047	FALSE	FALSE
ADCY3	rs4077678	ENSG00000271936	ENSG00000271936.1	Nerve_Tibial	1233	2.82241e-08	0.30808	1.49446e-08	0.162598	0.529321	0.765004	FALSE	rs35803386	1.482e-10	0.4213	21250	0.000424214	6.40722	0.989506	18.0323	0.000846398	0.4213	532	0.0038549	3.33716	0.853731	3.79269	21.825	0.00160468	FALSE	FALSE
ADCY3	rs4077678	ENSG00000271936	ENSG00000271936.1	Nerve_Tibial	1233	2.82241e-08	0.30808	1.49446e-08	0.162598	0.529321	0.765004	FALSE	rs13410999	2.794e-11	0.5598	21252	0.000419668	6.65704	0.989617	19.6442	0.00687255	0.5598	532	0.00381395	2.70296	0.85506	2.15781	21.802	0.00156819	FALSE	FALSE
ADCY3	rs4077678	ENSG00000271936	ENSG00000271936.1	Nerve_Tibial	1233	2.82241e-08	0.30808	1.49446e-08	0.162598	0.529321	0.765004	FALSE	rs13003179	7.422e-12	0.5519	21245	0.000418308	6.84929	0.989651	20.9282	0.0383287	0.5519	532	0.00380035	2.07132	0.855502	0.867967	21.7961	0.00155901	FALSE	FALSE
ADCY3	rs4077678	ENSG00000271936	ENSG00000271936.1	Nerve_Tibial	1233	2.82241e-08	0.30808	1.49446e-08	0.162598	0.529321	0.765004	FALSE	rs11676272	2.994e-11	0.5414	21252	0.000416521	6.64687	0.989694	19.5752	0.00646638	0.5414	532	0.00378535	2.72314	0.85599	2.20487	21.7801	0.00153418	FALSE	FALSE
ADCY3	rs4077678	ENSG00000271936	ENSG00000271936.1	Nerve_Tibial	1233	2.82241e-08	0.30808	1.49446e-08	0.162598	0.529321	0.765004	FALSE	rs11892869	3.109e-11	0.5597	21252	0.000419648	6.64131	0.989618	19.5407	0.00687255	0.5597	532	0.00381377	2.70296	0.855066	2.15781	21.6985	0.00141402	FALSE	FALSE
ADCY3	rs4077678	ENSG00000271936	ENSG00000271936.1	Nerve_Tibial	1233	2.82241e-08	0.30808	1.49446e-08	0.162598	0.529321	0.765004	FALSE	rs6737082	1.224e-10	0.5411	21244	0.000416636	6.43633	0.989691	18.2122	0.00132547	0.5411	532	0.00378497	3.21041	0.856002	3.44231	21.6545	0.00135316	FALSE	FALSE
ADCY3	rs4077678	ENSG00000271936	ENSG00000271936.1	Nerve_Tibial	1233	2.82241e-08	0.30808	1.49446e-08	0.162598	0.529321	0.765004	FALSE	rs10865315	2.352e-10	0.4236	21251	0.000423574	6.3364	0.989522	17.5854	0.000619568	0.4236	532	0.00384927	3.4229	0.853914	4.04055	21.6259	0.00131501	FALSE	FALSE
ADCY3	rs4077678	ENSG00000271936	ENSG00000271936.1	Nerve_Tibial	1233	2.82241e-08	0.30808	1.49446e-08	0.162598	0.529321	0.765004	FALSE	rs11689570	8.968e-12	0.5462	21244	0.000417384	6.82216	0.989673	20.7441	0.0383287	0.5462	532	0.00379177	2.07132	0.855781	0.8676	21.6117	0.00129645	FALSE	FALSE
ADCY3	rs4077678	ENSG00000271936	ENSG00000271936.1	Nerve_Tibial	1233	2.82241e-08	0.30808	1.49446e-08	0.162598	0.529321	0.765004	FALSE	rs2384061	1.262e-09	0.4207	19636	0.000459261	6.07216	0.988649	15.9871	9.17571e-05	0.4207	532	0.0038564	3.91141	0.853683	5.56933	21.5564	0.00122669	FALSE	FALSE
ADCY3	rs4077678	ENSG00000271936	ENSG00000271936.1	Nerve_Tibial	1233	2.82241e-08	0.30808	1.49446e-08	0.162598	0.529321	0.765004	FALSE	rs6721750	1.605e-10	0.5643	20623	0.00043345	6.39505	0.98928	17.9613	0.00112932	0.5643	532	0.00382262	3.25616	0.854778	3.56667	21.5279	0.00119225	FALSE	FALSE
ADCY3	rs4077678	ENSG00000271936	ENSG00000271936.1	Nerve_Tibial	1233	2.82241e-08	0.30808	1.49446e-08	0.162598	0.529321	0.765004	FALSE	rs6720580	1.065e-11	0.449	21245	0.000418152	6.79743	0.989654	20.5779	0.0383287	0.449	532	0.00379892	2.07132	0.855548	0.867907	21.4458	0.00109828	FALSE	FALSE
ADCY3	rs4077678	ENSG00000271936	ENSG00000271936.1	Nerve_Tibial	1233	2.82241e-08	0.30808	1.49446e-08	0.162598	0.529321	0.765004	FALSE	rs7567997	4.258e-11	0.5581	21251	0.000419347	6.59481	0.989625	19.236	0.00687255	0.5581	532	0.00381085	2.70296	0.85516	2.15783	21.3938	0.00104258	FALSE	FALSE
ADCY3	rs4077678	ENSG00000271936	ENSG00000271936.1	Nerve_Tibial	1233	2.82241e-08	0.30808	1.49446e-08	0.162598	0.529321	0.765004	FALSE	rs11125884	1.147e-11	0.4499	21245	0.000417998	6.78673	0.989658	20.5059	0.0383287	0.4499	532	0.00379753	2.07132	0.855594	0.867847	21.3738	0.00102192	FALSE	FALSE
ADCY3	rs4077678	ENSG00000271936	ENSG00000271936.1	Nerve_Tibial	1233	2.82241e-08	0.30808	1.49446e-08	0.162598	0.529321	0.765004	FALSE	rs12466350	1.189e-11	0.5497	21245	0.000417931	6.78154	0.98966	20.471	0.0383287	0.5497	532	0.00379691	2.07132	0.855614	0.867821	21.3388	0.000986837	FALSE	FALSE
ADCY3	rs4077678	ENSG00000271936	ENSG00000271936.1	Nerve_Tibial	1233	2.82241e-08	0.30808	1.49446e-08	0.162598	0.529321	0.765004	FALSE	rs7580081	4.258e-11	0.4405	21251	0.000419627	6.59481	0.989618	19.2361	0.0078199	0.4405	532	0.0038134	2.65975	0.855078	2.05874	21.2949	0.000944399	FALSE	FALSE
ADCY3	rs4077678	ENSG00000271936	ENSG00000271936.1	Nerve_Tibial	1233	2.82241e-08	0.30808	1.49446e-08	0.162598	0.529321	0.765004	FALSE	rs1077492	1.104e-11	0.5513	21247	0.000418164	6.79225	0.989654	20.5431	0.0475218	0.5513	532	0.00379939	1.98162	0.855533	0.712409	21.2555	0.000907908	FALSE	FALSE
ADCY3	rs4077678	ENSG00000271936	ENSG00000271936.1	Nerve_Tibial	1233	2.82241e-08	0.30808	1.49446e-08	0.162598	0.529321	0.765004	FALSE	rs1428756128	1.104e-11	0.5513	21247	0.000418164	6.79225	0.989654	20.5431	0.0475218	0.5513	532	0.00379939	1.98162	0.855533	0.712409	21.2555	0.000907908	FALSE	FALSE
ADCY3	rs4077678	ENSG00000271936	ENSG00000271936.1	Nerve_Tibial	1233	2.82241e-08	0.30808	1.49446e-08	0.162598	0.529321	0.765004	FALSE	rs1529897	2.821e-10	0.5737	21253	0.000422832	6.30831	0.98954	17.4092	0.00091255	0.5737	532	0.00384289	3.31619	0.85412	3.73393	21.1431	0.000811394	FALSE	FALSE
ADCY3	rs4077678	ENSG00000271936	ENSG00000271936.1	Nerve_Tibial	1233	2.82241e-08	0.30808	1.49446e-08	0.162598	0.529321	0.765004	FALSE	rs6749422	3.846e-11	0.542	21248	0.000416683	6.60989	0.98969	19.3328	0.0112448	0.542	532	0.00378611	2.535	0.855965	1.78146	21.1142	0.000788314	FALSE	FALSE
ADCY3	rs4077678	ENSG00000271936	ENSG00000271936.1	Nerve_Tibial	1233	2.82241e-08	0.30808	1.49446e-08	0.162598	0.529321	0.765004	FALSE	rs62143001	1.47e-11	0.5512	21247	0.000418147	6.75083	0.989654	20.2655	0.0439676	0.5512	532	0.00379924	2.0144	0.855538	0.768434	21.034	0.000727498	FALSE	FALSE
ADCY3	rs4077678	ENSG00000271936	ENSG00000271936.1	Nerve_Tibial	1233	2.82241e-08	0.30808	1.49446e-08	0.162598	0.529321	0.765004	FALSE	rs2033655	4.584e-10	0.4269	19640	0.000457394	6.23272	0.988694	16.9626	0.000605702	0.4269	532	0.00384151	3.42905	0.854165	4.05916	21.0217	0.000718667	FALSE	FALSE
ADCY3	rs4077678	ENSG00000271936	ENSG00000271936.1	Nerve_Tibial	1233	2.82241e-08	0.30808	1.49446e-08	0.162598	0.529321	0.765004	FALSE	rs13019149	4.817e-10	0.4191	21252	0.000424786	6.22495	0.989492	16.8936	0.00063905	0.4191	532	0.00386046	3.41448	0.853551	4.01508	20.9087	0.000641853	FALSE	FALSE
ADCY3	rs4077678	ENSG00000271936	ENSG00000271936.1	Nerve_Tibial	1233	2.82241e-08	0.30808	1.49446e-08	0.162598	0.529321	0.765004	FALSE	rs1470039	2.252e-11	0.5486	21246	0.000417728	6.68868	0.989665	19.8519	0.0298627	0.5486	532	0.00379526	2.17191	0.855668	1.05035	20.9023	0.000637724	FALSE	FALSE
ADCY3	rs4077678	ENSG00000271936	ENSG00000271936.1	Nerve_Tibial	1233	2.82241e-08	0.30808	1.49446e-08	0.162598	0.529321	0.765004	FALSE	rs1971136	1.886e-11	0.5506	21247	0.000418044	6.71459	0.989657	20.024	0.0383073	0.5506	532	0.0037983	2.07155	0.855569	0.868286	20.8922	0.000631372	FALSE	FALSE
ADCY3	rs4077678	ENSG00000271936	ENSG00000271936.1	Nerve_Tibial	1233	2.82241e-08	0.30808	1.49446e-08	0.162598	0.529321	0.765004	FALSE	rs2033654	9.403e-11	0.4387	20627	0.000432703	6.47625	0.989298	18.4778	0.005575	0.4387	532	0.00381677	2.77178	0.854968	2.31887	20.7967	0.000573831	FALSE	FALSE
ADCY3	rs4077678	ENSG00000271936	ENSG00000271936.1	Nerve_Tibial	1233	2.82241e-08	0.30808	1.49446e-08	0.162598	0.529321	0.765004	FALSE	rs62140636	2.097e-11	0.4514	21246	0.000417728	6.6991	0.989665	19.921	0.0383287	0.4514	532	0.00379526	2.07132	0.855668	0.867749	20.7887	0.000569295	FALSE	FALSE
ADCY3	rs4077678	ENSG00000271936	ENSG00000271936.1	Nerve_Tibial	1233	2.82241e-08	0.30808	1.49446e-08	0.162598	0.529321	0.765004	FALSE	rs35177510	8.013e-10	0.4307	21253	0.000421747	6.14467	0.989566	16.4002	0.000447022	0.4307	532	0.00383303	3.51064	0.85444	4.30174	20.7019	0.00052194	FALSE	FALSE
ADCY3	rs4077678	ENSG00000271936	ENSG00000271936.1	Nerve_Tibial	1233	2.82241e-08	0.30808	1.49446e-08	0.162598	0.529321	0.765004	FALSE	rs4665276	2.098e-11	0.5504	21246	0.000418029	6.69904	0.989657	19.9207	0.0442723	0.5504	532	0.00379799	2.0115	0.855579	0.763388	20.6841	0.000512739	FALSE	FALSE
ADCY3	rs4077678	ENSG00000271936	ENSG00000271936.1	Nerve_Tibial	1233	2.82241e-08	0.30808	1.49446e-08	0.162598	0.529321	0.765004	FALSE	rs58048722	3.204e-11	0.5485	21245	0.000417732	6.63688	0.989665	19.5103	0.0346504	0.5485	532	0.00379511	2.11242	0.855673	0.941307	20.4517	0.000406388	FALSE	FALSE
ADCY3	rs4077678	ENSG00000271936	ENSG00000271936.1	Nerve_Tibial	1233	2.82241e-08	0.30808	1.49446e-08	0.162598	0.529321	0.765004	FALSE	rs12618252	2.789e-11	0.5497	21246	0.000417911	6.6573	0.98966	19.6448	0.0442723	0.5497	532	0.00379691	2.0115	0.855614	0.763338	20.4082	0.000389094	FALSE	FALSE
ADCY3	rs4077678	ENSG00000271936	ENSG00000271936.1	Nerve_Tibial	1233	2.82241e-08	0.30808	1.49446e-08	0.162598	0.529321	0.765004	FALSE	rs1982200	3.101e-11	0.5496	21246	0.000417894	6.64169	0.989661	19.5421	0.0442723	0.5496	532	0.00379676	2.0115	0.855619	0.76333	20.3054	0.000351105	FALSE	FALSE
ADCY3	rs4077678	ENSG00000271936	ENSG00000271936.1	Nerve_Tibial	1233	2.82241e-08	0.30808	1.49446e-08	0.162598	0.529321	0.765004	FALSE	rs1172294	3.319e-11	0.5479	21245	0.000417634	6.63167	0.989667	19.4761	0.0444272	0.5479	532	0.00379422	2.01004	0.855701	0.760689	20.2368	0.000327823	FALSE	FALSE
ADCY3	rs4077678	ENSG00000271936	ENSG00000271936.1	Nerve_Tibial	1233	2.82241e-08	0.30808	1.49446e-08	0.162598	0.529321	0.765004	FALSE	rs59086897	1.26e-10	0.4284	21259	0.000422186	6.43192	0.989556	18.1879	0.00984532	0.4284	532	0.0038381	2.58122	0.854276	1.88286	20.0708	0.000277673	FALSE	FALSE
ADCY3	rs4077678	ENSG00000271936	ENSG00000271936.1	Nerve_Tibial	1233	2.82241e-08	0.30808	1.49446e-08	0.162598	0.529321	0.765004	FALSE	rs10182458	1.051e-10	0.5423	21248	0.000416725	6.45943	0.989689	18.3597	0.0182197	0.5423	532	0.0037865	2.36112	0.855953	1.41712	19.7768	0.000206952	FALSE	FALSE
ADCY3	rs4077678	ENSG00000271936	ENSG00000271936.1	Nerve_Tibial	1233	2.82241e-08	0.30808	1.49446e-08	0.162598	0.529321	0.765004	FALSE	rs1541984	8.442e-10	0.4226	21255	0.000423761	6.13639	0.989517	16.3512	0.00141731	0.4226	532	0.0038517	3.1911	0.853835	3.38585	19.7371	0.000198889	FALSE	FALSE
ADCY3	rs4077678	ENSG00000271936	ENSG00000271936.1	Nerve_Tibial	1233	2.82241e-08	0.30808	1.49446e-08	0.162598	0.529321	0.765004	FALSE	rs11687089	1.17e-09	0.5779	21255	0.000423896	6.0843	0.989514	16.0364	0.0010121	0.5779	532	0.00385292	3.28714	0.853795	3.65138	19.6878	0.000189325	FALSE	FALSE
ADCY3	rs4077678	ENSG00000271936	ENSG00000271936.1	Nerve_Tibial	1233	2.82241e-08	0.30808	1.49446e-08	0.162598	0.529321	0.765004	FALSE	rs11675457	9.942e-10	0.4228	21254	0.000423727	6.11034	0.989518	16.1934	0.00131762	0.4228	532	0.00385121	3.21211	0.853851	3.44331	19.6367	0.000179894	FALSE	FALSE
ADCY3	rs4077678	ENSG00000271936	ENSG00000271936.1	Nerve_Tibial	1233	2.82241e-08	0.30808	1.49446e-08	0.162598	0.529321	0.765004	FALSE	rs6752378	2.975e-10	0.46	20625	0.000428986	6.30008	0.989389	17.362	0.00613505	0.46	532	0.00378361	2.74047	0.856047	2.24541	19.6074	0.000174692	FALSE	FALSE
ADCY3	rs4077678	ENSG00000271936	ENSG00000271936.1	Nerve_Tibial	1233	2.82241e-08	0.30808	1.49446e-08	0.162598	0.529321	0.765004	FALSE	rs13407913	2.744e-10	0.5587	20629	0.000432113	6.31259	0.989313	17.4421	0.00687255	0.5587	532	0.00381194	2.70296	0.855125	2.15782	19.5999	0.0001734	FALSE	FALSE
ADCY3	rs4077678	ENSG00000271936	ENSG00000271936.1	Nerve_Tibial	1233	2.82241e-08	0.30808	1.49446e-08	0.162598	0.529321	0.765004	FALSE	rs1393672719	2.744e-10	0.5587	20629	0.000432113	6.31259	0.989313	17.4421	0.00687255	0.5587	532	0.00381194	2.70296	0.855125	2.15782	19.5999	0.0001734	FALSE	FALSE
ADCY3	rs4077678	ENSG00000271936	ENSG00000271936.1	Nerve_Tibial	1233	2.82241e-08	0.30808	1.49446e-08	0.162598	0.529321	0.765004	FALSE	rs10182181	3.883e-10	0.54	20625	0.000428986	6.25866	0.989389	17.1047	0.00461052	0.54	532	0.00378361	2.83306	0.856047	2.46627	19.5709	0.00016844	FALSE	FALSE
ADCY3	rs4077678	ENSG00000271936	ENSG00000271936.1	Nerve_Tibial	1233	2.82241e-08	0.30808	1.49446e-08	0.162598	0.529321	0.765004	FALSE	rs4665736	9.325e-11	0.5536	21247	0.000418573	6.47751	0.989644	18.4767	0.0298627	0.5536	532	0.0038031	2.17191	0.855412	1.05063	19.5273	0.000161255	FALSE	FALSE
ADCY3	rs4077678	ENSG00000271936	ENSG00000271936.1	Nerve_Tibial	1233	2.82241e-08	0.30808	1.49446e-08	0.162598	0.529321	0.765004	FALSE	rs916485	2.154e-10	0.5637	21253	0.00042047	6.34994	0.989598	17.6683	0.0129883	0.5637	532	0.00382142	2.48409	0.854817	1.67253	19.3408	0.000133817	FALSE	FALSE
ADCY3	rs4077678	ENSG00000271936	ENSG00000271936.1	Nerve_Tibial	1233	2.82241e-08	0.30808	1.49446e-08	0.162598	0.529321	0.765004	FALSE	rs3731623	1.195e-10	0.5505	21246	0.000418046	6.43997	0.989657	18.2364	0.0298627	0.5505	532	0.00379814	2.17191	0.855574	1.05045	19.2868	0.000126785	FALSE	FALSE
ADCY3	rs4077678	ENSG00000271936	ENSG00000271936.1	Nerve_Tibial	1233	2.82241e-08	0.30808	1.49446e-08	0.162598	0.529321	0.765004	FALSE	rs2384054	1.818e-10	0.5386	21247	0.000416243	6.37598	0.989701	17.8293	0.0184986	0.5386	532	0.00378194	2.35548	0.856101	1.40563	19.235	0.000120377	FALSE	FALSE
ADCY3	rs4077678	ENSG00000271936	ENSG00000271936.1	Nerve_Tibial	1233	2.82241e-08	0.30808	1.49446e-08	0.162598	0.529321	0.765004	FALSE	rs6746013	4.293e-10	0.5447	20626	0.000429654	6.24298	0.989373	17.0082	0.0074898	0.5447	532	0.00378969	2.67424	0.855849	2.09189	19.1	0.000105183	FALSE	FALSE
ADCY3	rs4077678	ENSG00000271936	ENSG00000271936.1	Nerve_Tibial	1233	2.82241e-08	0.30808	1.49446e-08	0.162598	0.529321	0.765004	FALSE	rs713586	2.384e-10	0.5388	21247	0.000416269	6.33431	0.9897	17.5673	0.0184986	0.5388	532	0.00378217	2.35548	0.856094	1.40564	18.9729	9.26291e-05	FALSE	FALSE
ADCY3	rs4077678	ENSG00000271936	ENSG00000271936.1	Nerve_Tibial	1233	2.82241e-08	0.30808	1.49446e-08	0.162598	0.529321	0.765004	FALSE	rs754537	1.552e-10	0.4703	21245	0.000415267	6.40017	0.989725	17.9816	0.0330116	0.4703	532	0.00377271	2.13194	0.856402	0.975881	18.9575	9.12119e-05	FALSE	FALSE
ADCY3	rs4077678	ENSG00000271936	ENSG00000271936.1	Nerve_Tibial	1233	2.82241e-08	0.30808	1.49446e-08	0.162598	0.529321	0.765004	FALSE	rs4459693	1.94e-10	0.4251	21250	0.000423201	6.36602	0.989531	17.7713	0.026816	0.4251	532	0.0038457	2.21419	0.854029	1.13132	18.9026	8.63372e-05	FALSE	FALSE
ADCY3	rs4077678	ENSG00000271936	ENSG00000271936.1	Nerve_Tibial	1233	2.82241e-08	0.30808	1.49446e-08	0.162598	0.529321	0.765004	FALSE	rs10185143	2.465e-10	0.5415	21248	0.000416613	6.32916	0.989692	17.5353	0.0225268	0.5415	532	0.00378548	2.28137	0.855986	1.25862	18.7939	7.74421e-05	FALSE	FALSE
ADCY3	rs4077678	ENSG00000271936	ENSG00000271936.1	Nerve_Tibial	1233	2.82241e-08	0.30808	1.49446e-08	0.162598	0.529321	0.765004	FALSE	rs10865320	2.127e-10	0.565	21249	0.000420836	6.35188	0.989589	17.6807	0.0333227	0.565	532	0.00382402	2.12817	0.854733	0.971005	18.6517	6.71808e-05	FALSE	FALSE
ADCY3	rs4077678	ENSG00000271936	ENSG00000271936.1	Nerve_Tibial	1233	2.82241e-08	0.30808	1.49446e-08	0.162598	0.529321	0.765004	FALSE	rs754536	1.717e-10	0.5294	21245	0.000415237	6.38473	0.989726	17.8839	0.0486209	0.5294	532	0.00377244	1.9719	0.856411	0.694632	18.5786	6.244e-05	FALSE	FALSE
ADCY3	rs4077678	ENSG00000271936	ENSG00000271936.1	Nerve_Tibial	1233	2.82241e-08	0.30808	1.49446e-08	0.162598	0.529321	0.765004	FALSE	rs4430895	3.525e-10	0.4286	21250	0.000422316	6.27373	0.989552	17.1935	0.026816	0.4286	532	0.00383766	2.21419	0.85429	1.13106	18.3246	4.84368e-05	FALSE	FALSE
ADCY3	rs4077678	ENSG00000271936	ENSG00000271936.1	Nerve_Tibial	1233	2.82241e-08	0.30808	1.49446e-08	0.162598	0.529321	0.765004	FALSE	rs6728219	4.509e-10	0.5667	21249	0.000421219	6.2353	0.989579	16.955	0.0333227	0.5667	532	0.00382751	2.12817	0.854619	0.971138	17.9261	3.25167e-05	FALSE	FALSE
ADCY3	rs4077678	ENSG00000271936	ENSG00000271936.1	Nerve_Tibial	1233	2.82241e-08	0.30808	1.49446e-08	0.162598	0.529321	0.765004	FALSE	rs7608976	2.533e-10	0.4237	21251	0.000423548	6.32496	0.989522	17.5137	0.0758999	0.4237	532	0.00384903	1.77499	0.853921	0.383369	17.8971	3.1587e-05	FALSE	FALSE
ADCY3	rs4077678	ENSG00000271936	ENSG00000271936.1	Nerve_Tibial	1233	2.82241e-08	0.30808	1.49446e-08	0.162598	0.529321	0.765004	FALSE	rs6738433	4.66e-10	0.4331	21249	0.000421265	6.23015	0.989578	16.9232	0.0333227	0.4331	532	0.00382793	2.12817	0.854606	0.971154	17.8943	3.14999e-05	FALSE	FALSE
ADCY3	rs4077678	ENSG00000271936	ENSG00000271936.1	Nerve_Tibial	1233	2.82241e-08	0.30808	1.49446e-08	0.162598	0.529321	0.765004	FALSE	rs7597332	2.744e-10	0.5736	21253	0.000422807	6.31259	0.98954	17.4359	0.0731949	0.5736	532	0.00384266	1.79161	0.854128	0.408311	17.8442	2.99598e-05	FALSE	FALSE
ADCY3	rs4077678	ENSG00000271936	ENSG00000271936.1	Nerve_Tibial	1233	2.82241e-08	0.30808	1.49446e-08	0.162598	0.529321	0.765004	FALSE	rs4343432	6.585e-10	0.5684	21249	0.000421614	6.17575	0.98957	16.5895	0.026816	0.5684	532	0.00383109	2.21419	0.854503	1.13085	17.7204	2.64705e-05	FALSE	FALSE
ADCY3	rs4077678	ENSG00000271936	ENSG00000271936.1	Nerve_Tibial	1233	2.82241e-08	0.30808	1.49446e-08	0.162598	0.529321	0.765004	FALSE	rs10865322	6.33e-10	0.5788	21249	0.000424261	6.18199	0.989505	16.6295	0.0285455	0.5788	532	0.00385515	2.18971	0.853723	1.0856	17.7151	2.63314e-05	FALSE	FALSE
ADCY3	rs4077678	ENSG00000271936	ENSG00000271936.1	Nerve_Tibial	1233	2.82241e-08	0.30808	1.49446e-08	0.162598	0.529321	0.765004	FALSE	rs10865321	7.099e-10	0.5772	21248	0.000423847	6.16387	0.989515	16.5185	0.0285455	0.5772	532	0.00385121	2.18971	0.853851	1.08547	17.604	2.35626e-05	FALSE	FALSE
ADCY3	rs4077678	ENSG00000271936	ENSG00000271936.1	Nerve_Tibial	1233	2.82241e-08	0.30808	1.49446e-08	0.162598	0.529321	0.765004	FALSE	rs713587	1.648e-09	0.4625	20625	0.000428652	6.02917	0.989397	15.7094	0.010742	0.4625	532	0.00378066	2.55098	0.856143	1.81621	17.5256	2.17867e-05	FALSE	FALSE
ADCY3	rs4077678	ENSG00000271936	ENSG00000271936.1	Nerve_Tibial	1233	2.82241e-08	0.30808	1.49446e-08	0.162598	0.529321	0.765004	FALSE	rs13387729	4.084e-10	0.5736	21251	0.000422847	6.25078	0.989539	17.0517	0.0731949	0.5736	532	0.00384266	1.79161	0.854128	0.408311	17.46	2.0403e-05	FALSE	FALSE
ADCY3	rs4077678	ENSG00000271936	ENSG00000271936.1	Nerve_Tibial	1233	2.82241e-08	0.30808	1.49446e-08	0.162598	0.529321	0.765004	FALSE	rs6545766	3.201e-09	0.4105	21253	0.000427338	5.92094	0.989429	15.0687	0.0101011	0.4105	532	0.00388384	2.57235	0.852795	1.8635	16.9322	1.20349e-05	FALSE	FALSE
ADCY3	rs4077678	ENSG00000271936	ENSG00000271936.1	Nerve_Tibial	1233	2.82241e-08	0.30808	1.49446e-08	0.162598	0.529321	0.765004	FALSE	rs567359	6.94e-09	0.511	21260	0.00041371	5.79237	0.989763	14.3132	0.021389	0.511	532	0.00376122	2.30105	0.856777	1.29656	15.6097	3.20715e-06	FALSE	FALSE
ADCY3	rs4077678	ENSG00000271936	ENSG00000271936.1	Nerve_Tibial	1233	2.82241e-08	0.30808	1.49446e-08	0.162598	0.529321	0.765004	FALSE	rs7576788	1.316e-08	0.5485	21252	0.000417594	5.68397	0.989668	13.7006	0.0096675	0.5485	532	0.00379511	2.5875	0.855673	1.8966	15.5972	3.1673e-06	FALSE	FALSE
ADCY3	rs4077678	ENSG00000271936	ENSG00000271936.1	Nerve_Tibial	1233	2.82241e-08	0.30808	1.49446e-08	0.162598	0.529321	0.765004	FALSE	rs10172886	2.513e-09	0.4675	21244	0.000415577	5.96061	0.989717	15.2931	0.10349	0.4675	532	0.00377535	1.62816	0.856316	0.164943	15.4581	2.75581e-06	FALSE	FALSE
ADCY3	rs4077678	ENSG00000271936	ENSG00000271936.1	Nerve_Tibial	1233	2.82241e-08	0.30808	1.49446e-08	0.162598	0.529321	0.765004	FALSE	rs551573	8.104e-09	0.4895	20272	0.000433854	5.76628	0.98927	14.1793	0.0253014	0.4895	532	0.00376106	2.23677	0.856782	1.17161	15.3509	2.47568e-06	FALSE	FALSE
ADCY3	rs4077678	ENSG00000271936	ENSG00000271936.1	Nerve_Tibial	1233	2.82241e-08	0.30808	1.49446e-08	0.162598	0.529321	0.765004	FALSE	rs546217	2.726e-08	0.4917	21261	0.000413604	5.55818	0.989766	12.9976	0.0125519	0.4917	532	0.00376043	2.49624	0.856802	1.69769	14.6953	1.28523e-06	FALSE	FALSE
ADCY3	rs4077678	ENSG00000271936	ENSG00000271936.1	Nerve_Tibial	1233	2.82241e-08	0.30808	1.49446e-08	0.162598	0.529321	0.765004	FALSE	rs565906	2.775e-08	0.515	21260	0.000413882	5.55507	0.989759	12.9807	0.0130538	0.515	532	0.00376279	2.4823	0.856726	1.66799	14.6487	1.22674e-06	FALSE	FALSE
ADCY3	rs4077678	ENSG00000271936	ENSG00000271936.1	Nerve_Tibial	1233	2.82241e-08	0.30808	1.49446e-08	0.162598	0.529321	0.765004	FALSE	rs2918630	3.722e-08	0.49	20273	0.000433815	5.50356	0.989271	12.7147	0.0141493	0.49	532	0.0037609	2.45345	0.856787	1.60697	14.3217	8.84544e-07	FALSE	FALSE
ADCY3	rs4077678	ENSG00000271936	ENSG00000271936.1	Nerve_Tibial	1233	2.82241e-08	0.30808	1.49446e-08	0.162598	0.529321	0.765004	FALSE	rs564667	3.977e-08	0.4903	21261	0.000413646	5.49187	0.989765	12.635	0.0131569	0.4903	532	0.00376081	2.47949	0.85679	1.662	14.297	8.63009e-07	FALSE	FALSE
ADCY3	rs4077678	ENSG00000271936	ENSG00000271936.1	Nerve_Tibial	1233	2.82241e-08	0.30808	1.49446e-08	0.162598	0.529321	0.765004	FALSE	rs478222	1.167e-08	0.5223	21260	0.000414334	5.70448	0.989748	13.8136	0.0714485	0.5223	532	0.00376689	1.80262	0.856592	0.420686	14.2343	8.10532e-07	FALSE	FALSE
ADCY3	rs4077678	ENSG00000271936	ENSG00000271936.1	Nerve_Tibial	1233	2.82241e-08	0.30808	1.49446e-08	0.162598	0.529321	0.765004	FALSE	rs2917916	4.343e-08	0.4906	21261	0.000413636	5.4763	0.989765	12.5505	0.0134036	0.4906	532	0.00376073	2.47286	0.856793	1.64793	14.1984	7.82001e-07	FALSE	FALSE
ADCY3	rs4077678	ENSG00000271936	ENSG00000271936.1	Nerve_Tibial	1233	2.82241e-08	0.30808	1.49446e-08	0.162598	0.529321	0.765004	FALSE	rs475868	4.472e-08	0.4907	21261	0.000413633	5.47112	0.989765	12.5224	0.0134036	0.4907	532	0.0037607	2.47286	0.856794	1.64793	14.1704	7.6034e-07	FALSE	FALSE
ADCY3	rs4077678	ENSG00000271936	ENSG00000271936.1	Nerve_Tibial	1233	2.82241e-08	0.30808	1.49446e-08	0.162598	0.529321	0.765004	FALSE	rs1530016	1.68e-08	0.4782	21260	0.000414297	5.64209	0.989749	13.4632	0.0706426	0.4782	532	0.00376656	1.80777	0.856603	0.428632	13.8919	5.75523e-07	FALSE	FALSE
ADCY3	rs4077678	ENSG00000271936	ENSG00000271936.1	Nerve_Tibial	1233	2.82241e-08	0.30808	1.49446e-08	0.162598	0.529321	0.765004	FALSE	rs493090	1.625e-08	0.4781	21260	0.000414304	5.64781	0.989749	13.4952	0.074699	0.4781	532	0.00376662	1.78231	0.8566	0.389488	13.8847	5.71427e-07	FALSE	FALSE
ADCY3	rs4077678	ENSG00000271936	ENSG00000271936.1	Nerve_Tibial	1233	2.82241e-08	0.30808	1.49446e-08	0.162598	0.529321	0.765004	FALSE	rs487617	1.63e-08	0.5217	21260	0.00041429	5.64729	0.989749	13.4923	0.074699	0.5217	532	0.00376649	1.78231	0.856605	0.38948	13.8818	5.69731e-07	FALSE	FALSE
ADCY3	rs4077678	ENSG00000271936	ENSG00000271936.1	Nerve_Tibial	1233	2.82241e-08	0.30808	1.49446e-08	0.162598	0.529321	0.765004	FALSE	rs530951	1.731e-08	0.4783	21260	0.00041429	5.63694	0.989749	13.4345	0.0738467	0.4783	532	0.00376649	1.78756	0.856605	0.397513	13.832	5.42078e-07	FALSE	FALSE
ADCY3	rs4077678	ENSG00000271936	ENSG00000271936.1	Nerve_Tibial	1233	2.82241e-08	0.30808	1.49446e-08	0.162598	0.529321	0.765004	FALSE	rs522806	1.731e-08	0.4782	21260	0.000414297	5.63694	0.989749	13.4345	0.074699	0.4782	532	0.00376656	1.78231	0.856603	0.389484	13.824	5.37746e-07	FALSE	FALSE
ADCY3	rs4077678	ENSG00000271936	ENSG00000271936.1	Nerve_Tibial	1233	2.82241e-08	0.30808	1.49446e-08	0.162598	0.529321	0.765004	FALSE	rs483428	1.831e-08	0.4782	21260	0.000414297	5.62725	0.989749	13.3805	0.0706426	0.4782	532	0.00376656	1.80777	0.856603	0.428632	13.8091	5.2983e-07	FALSE	FALSE
ADCY3	rs4077678	ENSG00000271936	ENSG00000271936.1	Nerve_Tibial	1233	2.82241e-08	0.30808	1.49446e-08	0.162598	0.529321	0.765004	FALSE	rs480319	5.277e-08	0.4798	21261	0.000414166	5.44172	0.989752	12.3641	0.0329161	0.4798	532	0.00376554	2.13311	0.856636	0.977722	13.3418	3.3202e-07	FALSE	FALSE
ADCY3	rs4077678	ENSG00000271936	ENSG00000271936.1	Nerve_Tibial	1233	2.82241e-08	0.30808	1.49446e-08	0.162598	0.529321	0.765004	FALSE	rs512419	2.775e-08	0.4812	21260	0.000414095	5.55507	0.989754	12.9809	0.0935416	0.4812	532	0.00376472	1.677	0.856662	0.233338	13.2142	2.92258e-07	FALSE	FALSE
ADCY3	rs4077678	ENSG00000271936	ENSG00000271936.1	Nerve_Tibial	1233	2.82241e-08	0.30808	1.49446e-08	0.162598	0.529321	0.765004	FALSE	rs510107	2.943e-08	0.48	21260	0.000414172	5.54479	0.989752	12.9245	0.0920939	0.48	532	0.00376542	1.68445	0.85664	0.244112	13.1686	2.79228e-07	FALSE	FALSE
ADCY3	rs4077678	ENSG00000271936	ENSG00000271936.1	Nerve_Tibial	1233	2.82241e-08	0.30808	1.49446e-08	0.162598	0.529321	0.765004	FALSE	rs7569646	1.595e-08	0.6469	21254	0.000452703	5.65102	0.988809	13.542	0.277556	0.6469	532	0.00411456	1.08583	0.845402	-0.435091	13.1069	2.62516e-07	FALSE	FALSE
ADCY3	rs4077678	ENSG00000271936	ENSG00000271936.1	Nerve_Tibial	1233	2.82241e-08	0.30808	1.49446e-08	0.162598	0.529321	0.765004	FALSE	rs6736052	2.2e-08	0.2269	21278	0.000588827	5.59549	0.985493	13.3111	0.613227	0.2269	532	0.00535782	0.505473	0.807673	-0.721097	12.59	1.56554e-07	FALSE	FALSE
ADCY3	rs4077678	ENSG00000271936	ENSG00000271936.1	Nerve_Tibial	1233	2.82241e-08	0.30808	1.49446e-08	0.162598	0.529321	0.765004	FALSE	rs4558547	2.554e-08	0.773	21278	0.000588644	5.56955	0.985497	13.1683	0.770565	0.773	532	0.00535615	0.291636	0.807721	-0.790055	12.3782	1.26678e-07	FALSE	FALSE
ADCY3	rs4077678	ENSG00000271936	ENSG00000271936.1	Nerve_Tibial	1233	2.82241e-08	0.30808	1.49446e-08	0.162598	0.529321	0.765004	FALSE	rs7566023	3.036e-08	0.7731	21278	0.000588827	5.53935	0.985493	13.0031	0.614839	0.7731	532	0.00535782	0.503178	0.807673	-0.722032	12.281	1.14943e-07	FALSE	FALSE
ADCY3	rs4077678	ENSG00000271936	ENSG00000271936.1	Nerve_Tibial	1233	2.82241e-08	0.30808	1.49446e-08	0.162598	0.529321	0.765004	FALSE	rs6726261	4.188e-08	0.6459	20631	0.000465776	5.48274	0.98849	12.6249	0.342333	0.6459	532	0.00410929	0.949566	0.845569	-0.55279	12.0721	9.32753e-08	FALSE	FALSE
ADCY3	rs4077678	ENSG00000271936	ENSG00000271936.1	Nerve_Tibial	1233	2.82241e-08	0.30808	1.49446e-08	0.162598	0.529321	0.765004	FALSE	rs6738297	1.895e-07	0.3126	21260	0.000481091	5.20935	0.988116	11.1912	0.118656	0.3126	532	0.00437381	1.56044	0.837246	0.111577	11.3027	4.32132e-08	FALSE	FALSE
ADCY3	rs4077678	ENSG00000271936	ENSG00000271936.1	Nerve_Tibial	1233	2.82241e-08	0.30808	1.49446e-08	0.162598	0.529321	0.765004	FALSE	rs59989839	1.944e-07	0.3125	21260	0.000481175	5.20461	0.988114	11.1668	0.145446	0.3125	532	0.00437457	1.45581	0.837223	-0.020492	11.1463	3.69569e-08	FALSE	FALSE
ADCY3	rs4077678	ENSG00000271936	ENSG00000271936.1	Nerve_Tibial	1233	2.82241e-08	0.30808	1.49446e-08	0.162598	0.529321	0.765004	FALSE	rs59902158	3.111e-06	0.1857	21269	0.000683353	4.66335	0.983203	8.6475	0.0158577	0.1857	532	0.0062153	2.41217	0.783554	1.51438	10.1619	1.38087e-08	FALSE	FALSE
ADCY3	rs4077678	ENSG00000271936	ENSG00000271936.1	Nerve_Tibial	1233	2.82241e-08	0.30808	1.49446e-08	0.162598	0.529321	0.765004	FALSE	rs76286777	5.732e-06	0.814	21270	0.00068247	4.53604	0.983224	8.07133	0.00786998	0.814	532	0.00620756	2.6576	0.783766	2.0021	10.0734	1.26398e-08	FALSE	FALSE
ADCY3	rs4077678	ENSG00000271936	ENSG00000271936.1	Nerve_Tibial	1233	2.82241e-08	0.30808	1.49446e-08	0.162598	0.529321	0.765004	FALSE	rs59979714	2.082e-06	0.1864	21269	0.000681373	4.7453	0.983251	9.02564	0.0369968	0.1864	532	0.00619729	2.0858	0.784046	0.939174	9.96481	1.13387e-08	FALSE	FALSE
ADCY3	rs4077678	ENSG00000271936	ENSG00000271936.1	Nerve_Tibial	1233	2.82241e-08	0.30808	1.49446e-08	0.162598	0.529321	0.765004	FALSE	rs76629501	4.557e-06	0.813	21270	0.000679656	4.58421	0.983292	8.286	0.013379	0.813	532	0.00618196	2.47352	0.784465	1.63248	9.91848	1.08253e-08	FALSE	FALSE
ADCY3	rs4077678	ENSG00000271936	ENSG00000271936.1	Nerve_Tibial	1233	2.82241e-08	0.30808	1.49446e-08	0.162598	0.529321	0.765004	FALSE	rs6734834	3.111e-06	0.8149	21269	0.000685063	4.66335	0.983162	8.64828	0.0263155	0.8149	532	0.00623085	2.22152	0.78313	1.16821	9.81649	9.77576e-09	FALSE	FALSE
ADCY3	rs4077678	ENSG00000271936	ENSG00000271936.1	Nerve_Tibial	1233	2.82241e-08	0.30808	1.49446e-08	0.162598	0.529321	0.765004	FALSE	rs56159942	4.624e-06	0.1861	21269	0.000682219	4.58116	0.983231	8.27345	0.0158577	0.1861	532	0.00620499	2.41217	0.783836	1.51455	9.788	9.50115e-09	FALSE	FALSE
ADCY3	rs4077678	ENSG00000271936	ENSG00000271936.1	Nerve_Tibial	1233	2.82241e-08	0.30808	1.49446e-08	0.162598	0.529321	0.765004	FALSE	rs77848049	4.624e-06	0.1861	21269	0.000682219	4.58116	0.983231	8.27345	0.0158577	0.1861	532	0.00620499	2.41217	0.783836	1.51455	9.788	9.50115e-09	FALSE	FALSE
ADCY3	rs4077678	ENSG00000271936	ENSG00000271936.1	Nerve_Tibial	1233	2.82241e-08	0.30808	1.49446e-08	0.162598	0.529321	0.765004	FALSE	rs56386733	2.164e-06	0.1862	21269	0.000681937	4.73747	0.983237	8.98942	0.0501814	0.1862	532	0.00620242	1.95841	0.783906	0.737271	9.72669	8.93608e-09	FALSE	FALSE
ADCY3	rs4077678	ENSG00000271936	ENSG00000271936.1	Nerve_Tibial	1233	2.82241e-08	0.30808	1.49446e-08	0.162598	0.529321	0.765004	FALSE	rs492393	1.103e-06	0.4396	21262	0.000419593	4.87231	0.989619	9.4626	0.0920939	0.4396	532	0.00381507	1.68445	0.855023	0.247424	9.71002	8.78842e-09	FALSE	FALSE
ADCY3	rs4077678	ENSG00000271936	ENSG00000271936.1	Nerve_Tibial	1233	2.82241e-08	0.30808	1.49446e-08	0.162598	0.529321	0.765004	FALSE	rs13388020	6.292e-06	0.1856	21270	0.000683605	4.51633	0.983197	7.98416	0.0125901	0.1856	532	0.00621788	2.49516	0.783484	1.67387	9.65803	8.34313e-09	FALSE	FALSE
ADCY3	rs4077678	ENSG00000271936	ENSG00000271936.1	Nerve_Tibial	1233	2.82241e-08	0.30808	1.49446e-08	0.162598	0.529321	0.765004	FALSE	rs36029941	3.067e-05	0.3388	21273	0.000461194	4.16843	0.988602	6.35175	0.00161379	0.3388	532	0.00419548	3.1534	0.842839	3.26533	9.61708	8.00842e-09	FALSE	FALSE
ADCY3	rs4077678	ENSG00000271936	ENSG00000271936.1	Nerve_Tibial	1233	2.82241e-08	0.30808	1.49446e-08	0.162598	0.529321	0.765004	FALSE	rs28445639	9.726e-06	0.1856	21271	0.000683573	4.42318	0.983198	7.57476	0.00786998	0.1856	532	0.00621788	2.6576	0.783484	2.00176	9.57652	7.69008e-09	FALSE	FALSE
ADCY3	rs4077678	ENSG00000271936	ENSG00000271936.1	Nerve_Tibial	1233	2.82241e-08	0.30808	1.49446e-08	0.162598	0.529321	0.765004	FALSE	rs13398155	3.204e-05	0.3388	21273	0.000461194	4.15846	0.988602	6.3107	0.00161379	0.3388	532	0.00419548	3.1534	0.842839	3.26533	9.57603	7.68633e-09	FALSE	FALSE
ADCY3	rs4077678	ENSG00000271936	ENSG00000271936.1	Nerve_Tibial	1233	2.82241e-08	0.30808	1.49446e-08	0.162598	0.529321	0.765004	FALSE	rs75421120	5.571e-06	0.1835	21271	0.000689618	4.54205	0.983052	8.10149	0.016863	0.1835	532	0.00627287	2.38968	0.781987	1.4712	9.57269	7.66065e-09	FALSE	FALSE
ADCY3	rs4077678	ENSG00000271936	ENSG00000271936.1	Nerve_Tibial	1233	2.82241e-08	0.30808	1.49446e-08	0.162598	0.529321	0.765004	FALSE	rs13382979	2.81e-05	0.3381	21273	0.00046166	4.18834	0.98859	6.43439	0.00193837	0.3381	532	0.00419972	3.09952	0.842705	3.12312	9.5575	7.54523e-09	FALSE	FALSE
ADCY3	rs4077678	ENSG00000271936	ENSG00000271936.1	Nerve_Tibial	1233	2.82241e-08	0.30808	1.49446e-08	0.162598	0.529321	0.765004	FALSE	rs35072958	2.936e-05	0.3388	21273	0.000461194	4.17837	0.988602	6.39277	0.00205228	0.3388	532	0.00419548	3.08256	0.842839	3.07916	9.47193	6.92638e-09	FALSE	FALSE
ADCY3	rs4077678	ENSG00000271936	ENSG00000271936.1	Nerve_Tibial	1233	2.82241e-08	0.30808	1.49446e-08	0.162598	0.529321	0.765004	FALSE	rs13012304	2.252e-05	0.3376	21272	0.000462017	4.23832	0.988581	6.64286	0.00289966	0.3376	532	0.00420277	2.97818	0.842609	2.81227	9.45513	6.811e-09	FALSE	FALSE
ADCY3	rs4077678	ENSG00000271936	ENSG00000271936.1	Nerve_Tibial	1233	2.82241e-08	0.30808	1.49446e-08	0.162598	0.529321	0.765004	FALSE	rs13404163	3.001e-05	0.6612	21273	0.000461194	4.17339	0.988602	6.37219	0.00205228	0.6612	532	0.00419548	3.08256	0.842839	3.07916	9.45135	6.78532e-09	FALSE	FALSE
ADCY3	rs4077678	ENSG00000271936	ENSG00000271936.1	Nerve_Tibial	1233	2.82241e-08	0.30808	1.49446e-08	0.162598	0.529321	0.765004	FALSE	rs10164842	1.97e-05	0.3415	21268	0.000459532	4.26826	0.988642	6.76666	0.00345563	0.3415	532	0.00417938	2.924	0.843348	2.67836	9.44501	6.74246e-09	FALSE	FALSE
ADCY3	rs4077678	ENSG00000271936	ENSG00000271936.1	Nerve_Tibial	1233	2.82241e-08	0.30808	1.49446e-08	0.162598	0.529321	0.765004	FALSE	rs17046737	3.275e-05	0.3391	21274	0.000460973	4.15345	0.988607	6.28993	0.00188311	0.3391	532	0.00419368	3.10807	0.842896	3.14582	9.43574	6.68023e-09	FALSE	FALSE
ADCY3	rs4077678	ENSG00000271936	ENSG00000271936.1	Nerve_Tibial	1233	2.82241e-08	0.30808	1.49446e-08	0.162598	0.529321	0.765004	FALSE	rs6545808	5.23e-06	0.3553	21264	0.000451223	4.55534	0.988845	8.0119	0.0185763	0.3553	532	0.00410304	2.35393	0.845768	1.40854	9.42043	6.57875e-09	FALSE	FALSE
ADCY3	rs4077678	ENSG00000271936	ENSG00000271936.1	Nerve_Tibial	1233	2.82241e-08	0.30808	1.49446e-08	0.162598	0.529321	0.765004	FALSE	rs6545807	5.23e-06	0.3553	21264	0.000451223	4.55534	0.988845	8.0119	0.0197897	0.3553	532	0.00410304	2.33031	0.845768	1.36176	9.37366	6.27809e-09	FALSE	FALSE
ADCY3	rs4077678	ENSG00000271936	ENSG00000271936.1	Nerve_Tibial	1233	2.82241e-08	0.30808	1.49446e-08	0.162598	0.529321	0.765004	FALSE	rs4077679	5.23e-06	0.6446	21264	0.000451166	4.55534	0.988847	8.01185	0.0197897	0.6446	532	0.00410252	2.33031	0.845785	1.36175	9.3736	6.27774e-09	FALSE	FALSE
ADCY3	rs4077678	ENSG00000271936	ENSG00000271936.1	Nerve_Tibial	1233	2.82241e-08	0.30808	1.49446e-08	0.162598	0.529321	0.765004	FALSE	rs4077680	5.23e-06	0.6446	21264	0.000451166	4.55534	0.988847	8.01185	0.0197897	0.6446	532	0.00410252	2.33031	0.845785	1.36175	9.3736	6.27774e-09	FALSE	FALSE
ADCY3	rs4077678	ENSG00000271936	ENSG00000271936.1	Nerve_Tibial	1233	2.82241e-08	0.30808	1.49446e-08	0.162598	0.529321	0.765004	FALSE	rs11683212	4.21e-06	0.6466	21267	0.000452252	4.60074	0.98882	8.21825	0.0266403	0.6466	532	0.00411298	2.21675	0.845452	1.14364	9.36189	6.20463e-09	FALSE	FALSE
ADCY3	rs4077678	ENSG00000271936	ENSG00000271936.1	Nerve_Tibial	1233	2.82241e-08	0.30808	1.49446e-08	0.162598	0.529321	0.765004	FALSE	rs13428763	3.001e-05	0.6624	21273	0.000461995	4.17339	0.988582	6.37288	0.00234568	0.6624	532	0.00420277	3.04257	0.842609	2.9756	9.34848	6.122e-09	FALSE	FALSE
ADCY3	rs4077678	ENSG00000271936	ENSG00000271936.1	Nerve_Tibial	1233	2.82241e-08	0.30808	1.49446e-08	0.162598	0.529321	0.765004	FALSE	rs13035239	3.135e-05	0.3376	21273	0.000461995	4.16343	0.988582	6.33184	0.00234568	0.3376	532	0.00420277	3.04257	0.842609	2.9756	9.30744	5.87584e-09	FALSE	FALSE
ADCY3	rs4077678	ENSG00000271936	ENSG00000271936.1	Nerve_Tibial	1233	2.82241e-08	0.30808	1.49446e-08	0.162598	0.529321	0.765004	FALSE	rs11688754	3.135e-05	0.3377	21273	0.000461928	4.16343	0.988584	6.33178	0.00234568	0.3377	532	0.00420216	3.04257	0.842628	2.97563	9.30741	5.87567e-09	FALSE	FALSE
ADCY3	rs4077678	ENSG00000271936	ENSG00000271936.1	Nerve_Tibial	1233	2.82241e-08	0.30808	1.49446e-08	0.162598	0.529321	0.765004	FALSE	rs67221599	2.81e-05	0.6624	21273	0.000461995	4.18834	0.988582	6.43467	0.00272282	0.6624	532	0.00420277	2.99741	0.842609	2.86069	9.29536	5.80533e-09	FALSE	FALSE
ADCY3	rs4077678	ENSG00000271936	ENSG00000271936.1	Nerve_Tibial	1233	2.82241e-08	0.30808	1.49446e-08	0.162598	0.529321	0.765004	FALSE	rs10205326	1.861e-05	0.3344	21271	0.000464217	4.28095	0.988528	6.82422	0.00476634	0.3344	532	0.00422259	2.82242	0.841984	2.43111	9.25532	5.57746e-09	FALSE	FALSE
ADCY3	rs4077678	ENSG00000271936	ENSG00000271936.1	Nerve_Tibial	1233	2.82241e-08	0.30808	1.49446e-08	0.162598	0.529321	0.765004	FALSE	rs4077677	2.354e-05	0.3376	21272	0.000462017	4.22836	0.988581	6.60118	0.00363277	0.3376	532	0.00420277	2.90841	0.842609	2.63923	9.24041	5.49491e-09	FALSE	FALSE
ADCY3	rs4077678	ENSG00000271936	ENSG00000271936.1	Nerve_Tibial	1233	2.82241e-08	0.30808	1.49446e-08	0.162598	0.529321	0.765004	FALSE	rs1077641	2.354e-05	0.3395	21268	0.000460839	4.22836	0.98861	6.60018	0.00363277	0.3395	532	0.00419127	2.90841	0.842972	2.63961	9.23979	5.49149e-09	FALSE	FALSE
ADCY3	rs4077678	ENSG00000271936	ENSG00000271936.1	Nerve_Tibial	1233	2.82241e-08	0.30808	1.49446e-08	0.162598	0.529321	0.765004	FALSE	rs11683748	3.421e-05	0.3386	21273	0.000461327	4.14346	0.988598	6.24927	0.00234568	0.3386	532	0.00419669	3.04257	0.842801	2.97588	9.22515	5.41169e-09	FALSE	FALSE
ADCY3	rs4077678	ENSG00000271936	ENSG00000271936.1	Nerve_Tibial	1233	2.82241e-08	0.30808	1.49446e-08	0.162598	0.529321	0.765004	FALSE	rs6749646	1.511e-05	0.8087	21271	0.00066788	4.32708	0.983577	7.15352	0.00786998	0.8087	532	0.00607514	2.6576	0.787398	2.00646	9.15998	5.07023e-09	FALSE	FALSE
ADCY3	rs4077678	ENSG00000271936	ENSG00000271936.1	Nerve_Tibial	1233	2.82241e-08	0.30808	1.49446e-08	0.162598	0.529321	0.765004	FALSE	rs11683429	2.121e-05	0.3311	21273	0.000466487	4.25176	0.988472	6.70302	0.00476634	0.3311	532	0.00424363	2.82242	0.841322	2.43056	9.13358	4.93815e-09	FALSE	FALSE
ADCY3	rs4077678	ENSG00000271936	ENSG00000271936.1	Nerve_Tibial	1233	2.82241e-08	0.30808	1.49446e-08	0.162598	0.529321	0.765004	FALSE	rs10179794	5.357e-06	0.6456	21263	0.000451759	4.5503	0.988832	7.98963	0.0266403	0.6456	532	0.00410772	2.21675	0.845619	1.14351	9.13314	4.93598e-09	FALSE	FALSE
ADCY3	rs4077678	ENSG00000271936	ENSG00000271936.1	Nerve_Tibial	1233	2.82241e-08	0.30808	1.49446e-08	0.162598	0.529321	0.765004	FALSE	rs7560156	2.872e-05	0.6612	21273	0.000461194	4.18339	0.988602	6.41348	0.00336192	0.6612	532	0.00419548	2.93255	0.842839	2.6989	9.11238	4.83454e-09	FALSE	FALSE
ADCY3	rs4077678	ENSG00000271936	ENSG00000271936.1	Nerve_Tibial	1233	2.82241e-08	0.30808	1.49446e-08	0.162598	0.529321	0.765004	FALSE	rs35033157	5.487e-06	0.6446	21263	0.000451187	4.54525	0.988846	7.96645	0.0266403	0.6446	532	0.00410252	2.21675	0.845785	1.14338	9.10983	4.82224e-09	FALSE	FALSE
ADCY3	rs4077678	ENSG00000271936	ENSG00000271936.1	Nerve_Tibial	1233	2.82241e-08	0.30808	1.49446e-08	0.162598	0.529321	0.765004	FALSE	rs10164466	2.252e-05	0.6632	21272	0.000462555	4.23832	0.988568	6.64331	0.00476634	0.6632	532	0.00420767	2.82242	0.842455	2.43149	9.0748	4.65626e-09	FALSE	FALSE
ADCY3	rs4077678	ENSG00000271936	ENSG00000271936.1	Nerve_Tibial	1233	2.82241e-08	0.30808	1.49446e-08	0.162598	0.529321	0.765004	FALSE	rs13014100	7.599e-06	0.3345	21272	0.000464126	4.47618	0.98853	7.66918	0.0197897	0.3345	532	0.00422196	2.33031	0.842004	1.3636	9.03278	4.46465e-09	FALSE	FALSE
ADCY3	rs4077678	ENSG00000271936	ENSG00000271936.1	Nerve_Tibial	1233	2.82241e-08	0.30808	1.49446e-08	0.162598	0.529321	0.765004	FALSE	rs2384078	4.132e-06	0.1882	21269	0.000676352	4.60463	0.983372	8.37669	0.0590311	0.1882	532	0.00615162	1.88796	0.785296	0.630307	9.007	4.35101e-09	FALSE	FALSE
ADCY3	rs4077678	ENSG00000271936	ENSG00000271936.1	Nerve_Tibial	1233	2.82241e-08	0.30808	1.49446e-08	0.162598	0.529321	0.765004	FALSE	rs10207698	6.184e-06	0.355	21263	0.000451415	4.52	0.988841	7.85346	0.0266403	0.355	532	0.00410459	2.21675	0.845719	1.14343	8.99689	4.30727e-09	FALSE	FALSE
ADCY3	rs4077678	ENSG00000271936	ENSG00000271936.1	Nerve_Tibial	1233	2.82241e-08	0.30808	1.49446e-08	0.162598	0.529321	0.765004	FALSE	rs6545795	6.333e-06	0.3549	21263	0.000451472	4.51496	0.988839	7.83098	0.0266403	0.3549	532	0.00410512	2.21675	0.845702	1.14344	8.97443	4.21158e-09	FALSE	FALSE
ADCY3	rs4077678	ENSG00000271936	ENSG00000271936.1	Nerve_Tibial	1233	2.82241e-08	0.30808	1.49446e-08	0.162598	0.529321	0.765004	FALSE	rs10175064	6.333e-06	0.645	21263	0.000451415	4.51496	0.988841	7.83094	0.0266403	0.645	532	0.00410459	2.21675	0.845719	1.14343	8.97437	4.21133e-09	FALSE	FALSE
ADCY3	rs4077678	ENSG00000271936	ENSG00000271936.1	Nerve_Tibial	1233	2.82241e-08	0.30808	1.49446e-08	0.162598	0.529321	0.765004	FALSE	rs7603153	6.333e-06	0.645	21263	0.000451415	4.51496	0.988841	7.83094	0.0266403	0.645	532	0.00410459	2.21675	0.845719	1.14343	8.97437	4.21133e-09	FALSE	FALSE
ADCY3	rs4077678	ENSG00000271936	ENSG00000271936.1	Nerve_Tibial	1233	2.82241e-08	0.30808	1.49446e-08	0.162598	0.529321	0.765004	FALSE	rs12713419	6.184e-06	0.3506	21267	0.000453898	4.52	0.98878	7.85556	0.0287746	0.3506	532	0.00412795	2.18656	0.844977	1.08785	8.9434	4.08292e-09	FALSE	FALSE
ADCY3	rs4077678	ENSG00000271936	ENSG00000271936.1	Nerve_Tibial	1233	2.82241e-08	0.30808	1.49446e-08	0.162598	0.529321	0.765004	FALSE	rs77207027	1.415e-06	0.102	21307	0.00112613	4.82288	0.972618	9.5127	0.890312	0.102	532	0.0102608	0.137909	0.686796	-0.573919	8.93878	4.06409e-09	FALSE	FALSE
ADCY3	rs4077678	ENSG00000271936	ENSG00000271936.1	Nerve_Tibial	1233	2.82241e-08	0.30808	1.49446e-08	0.162598	0.529321	0.765004	FALSE	rs7586879	7.131e-06	0.3551	21263	0.000451358	4.48974	0.988842	7.71863	0.0266403	0.3551	532	0.00410408	2.21675	0.845735	1.14342	8.86204	3.7639e-09	FALSE	FALSE
ADCY3	rs4077678	ENSG00000271936	ENSG00000271936.1	Nerve_Tibial	1233	2.82241e-08	0.30808	1.49446e-08	0.162598	0.529321	0.765004	FALSE	rs71439149	2.523e-06	0.0835	21313	0.00134749	4.70626	0.967411	9.00166	0.303357	0.0835	532	0.0122812	1.02926	0.646902	-0.177848	8.82381	3.6227e-09	FALSE	FALSE
ADCY3	rs4077678	ENSG00000271936	ENSG00000271936.1	Nerve_Tibial	1233	2.82241e-08	0.30808	1.49446e-08	0.162598	0.529321	0.765004	FALSE	rs11688665	5.357e-06	0.3551	21263	0.000451358	4.5503	0.988842	7.98929	0.0416506	0.3551	532	0.00410408	2.03699	0.845735	0.820082	8.80938	3.57079e-09	FALSE	FALSE
ADCY3	rs4077678	ENSG00000271936	ENSG00000271936.1	Nerve_Tibial	1233	2.82241e-08	0.30808	1.49446e-08	0.162598	0.529321	0.765004	FALSE	rs77969210	4.052e-06	0.922	21215	0.00144052	4.6087	0.965239	8.57125	0.151249	0.922	532	0.0130687	1.43513	0.632578	0.150809	8.72206	3.27223e-09	FALSE	FALSE
ADCY3	rs4077678	ENSG00000271936	ENSG00000271936.1	Nerve_Tibial	1233	2.82241e-08	0.30808	1.49446e-08	0.162598	0.529321	0.765004	FALSE	rs9631061	2.895e-05	0.3381	21270	0.000461725	4.18157	0.988589	6.40644	0.00580921	0.3381	532	0.00419972	2.75836	0.842705	2.28107	8.6875	3.16108e-09	FALSE	FALSE
ADCY3	rs4077678	ENSG00000271936	ENSG00000271936.1	Nerve_Tibial	1233	2.82241e-08	0.30808	1.49446e-08	0.162598	0.529321	0.765004	FALSE	rs80078501	4.914e-06	0.0801	21119	0.00141235	4.56843	0.965895	8.39021	0.112188	0.0801	532	0.0127551	1.58844	0.638205	0.296797	8.687	3.1595e-09	FALSE	FALSE
ADCY3	rs4077678	ENSG00000271936	ENSG00000271936.1	Nerve_Tibial	1233	2.82241e-08	0.30808	1.49446e-08	0.162598	0.529321	0.765004	FALSE	rs74370213	3.753e-06	0.9139	21312	0.00131058	4.62461	0.968275	8.62894	0.188855	0.9139	532	0.0119442	1.31397	0.653231	0.0343625	8.6633	3.0855e-09	FALSE	FALSE
ADCY3	rs4077678	ENSG00000271936	ENSG00000271936.1	Nerve_Tibial	1233	2.82241e-08	0.30808	1.49446e-08	0.162598	0.529321	0.765004	FALSE	rs13030692	3.204e-05	0.3375	21269	0.000462149	4.15846	0.988578	6.31152	0.00539515	0.3375	532	0.00420338	2.78244	0.84259	2.33721	8.64873	3.04086e-09	FALSE	FALSE
ADCY3	rs4077678	ENSG00000271936	ENSG00000271936.1	Nerve_Tibial	1233	2.82241e-08	0.30808	1.49446e-08	0.162598	0.529321	0.765004	FALSE	rs56215558	3.642e-06	0.0833	21238	0.0013552	4.63083	0.96723	8.66181	0.227927	0.0833	532	0.012308	1.20572	0.646404	-0.0499447	8.61186	2.9308e-09	FALSE	FALSE
ADCY3	rs4077678	ENSG00000271936	ENSG00000271936.1	Nerve_Tibial	1233	2.82241e-08	0.30808	1.49446e-08	0.162598	0.529321	0.765004	FALSE	rs10195271	3.228e-05	0.3369	21270	0.000462531	4.15675	0.988569	6.30484	0.00579691	0.3369	532	0.00420706	2.75905	0.842474	2.28253	8.58737	2.85989e-09	FALSE	FALSE
ADCY3	rs4077678	ENSG00000271936	ENSG00000271936.1	Nerve_Tibial	1233	2.82241e-08	0.30808	1.49446e-08	0.162598	0.529321	0.765004	FALSE	rs1865688	3.347e-05	0.6628	21270	0.000462329	4.14847	0.988574	6.27067	0.00579691	0.6628	532	0.00420522	2.75905	0.842532	2.28257	8.55324	2.76391e-09	FALSE	FALSE
ADCY3	rs4077678	ENSG00000271936	ENSG00000271936.1	Nerve_Tibial	1233	2.82241e-08	0.30808	1.49446e-08	0.162598	0.529321	0.765004	FALSE	rs144916872	2.209e-06	0.1016	21302	0.00113033	4.7333	0.972518	9.09709	0.83786	0.1016	532	0.0102966	0.204632	0.686046	-0.564891	8.5322	2.70637e-09	FALSE	FALSE
ADCY3	rs4077678	ENSG00000271936	ENSG00000271936.1	Nerve_Tibial	1233	2.82241e-08	0.30808	1.49446e-08	0.162598	0.529321	0.765004	FALSE	rs75239292	4.199e-06	0.0863	21312	0.00130783	4.60128	0.96834	8.5244	0.207597	0.0863	532	0.0119191	1.2602	0.653707	-0.0111569	8.51324	2.65555e-09	FALSE	FALSE
ADCY3	rs4077678	ENSG00000271936	ENSG00000271936.1	Nerve_Tibial	1233	2.82241e-08	0.30808	1.49446e-08	0.162598	0.529321	0.765004	FALSE	rs10207642	1.014e-05	0.2221	21296	0.000597335	4.41417	0.985286	7.4896	0.0324889	0.2221	532	0.00543984	2.13834	0.805302	1.02297	8.51257	2.65377e-09	FALSE	FALSE
ADCY3	rs4077678	ENSG00000271936	ENSG00000271936.1	Nerve_Tibial	1233	2.82241e-08	0.30808	1.49446e-08	0.162598	0.529321	0.765004	FALSE	rs116762317	4.257e-06	0.9137	21312	0.00130783	4.59842	0.96834	8.51167	0.207597	0.9137	532	0.0119191	1.2602	0.653707	-0.0111569	8.50051	2.62196e-09	FALSE	FALSE
ADCY3	rs4077678	ENSG00000271936	ENSG00000271936.1	Nerve_Tibial	1233	2.82241e-08	0.30808	1.49446e-08	0.162598	0.529321	0.765004	FALSE	rs77605687	4.257e-06	0.0863	21312	0.00130783	4.59842	0.96834	8.51167	0.207597	0.0863	532	0.0119191	1.2602	0.653707	-0.0111569	8.50051	2.62196e-09	FALSE	FALSE
ADCY3	rs4077678	ENSG00000271936	ENSG00000271936.1	Nerve_Tibial	1233	2.82241e-08	0.30808	1.49446e-08	0.162598	0.529321	0.765004	FALSE	rs77777078	3.176e-06	0.9162	21313	0.0013431	4.6591	0.967513	8.78753	0.415842	0.9162	532	0.0122412	0.813656	0.647646	-0.307177	8.48035	2.56964e-09	FALSE	FALSE
ADCY3	rs4077678	ENSG00000271936	ENSG00000271936.1	Nerve_Tibial	1233	2.82241e-08	0.30808	1.49446e-08	0.162598	0.529321	0.765004	FALSE	rs74410950	3.717e-06	0.0852	21313	0.00132306	4.62661	0.967983	8.63935	0.299484	0.0852	532	0.0120585	1.03754	0.65107	-0.176007	8.46334	2.52629e-09	FALSE	FALSE
ADCY3	rs4077678	ENSG00000271936	ENSG00000271936.1	Nerve_Tibial	1233	2.82241e-08	0.30808	1.49446e-08	0.162598	0.529321	0.765004	FALSE	rs77981750	4.435e-06	0.0863	21312	0.00130783	4.58988	0.96834	8.47366	0.207597	0.0863	532	0.0119191	1.2602	0.653707	-0.0111569	8.46251	2.52418e-09	FALSE	FALSE
ADCY3	rs4077678	ENSG00000271936	ENSG00000271936.1	Nerve_Tibial	1233	2.82241e-08	0.30808	1.49446e-08	0.162598	0.529321	0.765004	FALSE	rs11675013	3.573e-05	0.3372	21270	0.000462329	4.13349	0.988574	6.20932	0.00605601	0.3372	532	0.00420522	2.74473	0.842532	2.24937	8.45869	2.51456e-09	FALSE	FALSE
ADCY3	rs4077678	ENSG00000271936	ENSG00000271936.1	Nerve_Tibial	1233	2.82241e-08	0.30808	1.49446e-08	0.162598	0.529321	0.765004	FALSE	rs10196998	6.393e-05	0.3383	21269	0.000461613	3.99781	0.988591	5.6634	0.00297474	0.3383	532	0.00419851	2.97034	0.842744	2.79278	8.45618	2.50827e-09	FALSE	FALSE
ADCY3	rs4077678	ENSG00000271936	ENSG00000271936.1	Nerve_Tibial	1233	2.82241e-08	0.30808	1.49446e-08	0.162598	0.529321	0.765004	FALSE	rs9631062	3.756e-05	0.3367	21270	0.000462666	4.122	0.988566	6.16273	0.00583459	0.3367	532	0.00420829	2.75694	0.842435	2.27759	8.44032	2.46879e-09	FALSE	FALSE
ADCY3	rs4077678	ENSG00000271936	ENSG00000271936.1	Nerve_Tibial	1233	2.82241e-08	0.30808	1.49446e-08	0.162598	0.529321	0.765004	FALSE	rs13387053	3.897e-05	0.3376	21270	0.00046206	4.1135	0.98858	6.12763	0.00579691	0.3376	532	0.00420277	2.75905	0.842609	2.28262	8.41024	2.39565e-09	FALSE	FALSE
ADCY3	rs4077678	ENSG00000271936	ENSG00000271936.1	Nerve_Tibial	1233	2.82241e-08	0.30808	1.49446e-08	0.162598	0.529321	0.765004	FALSE	rs13412941	3.897e-05	0.3376	21270	0.00046206	4.1135	0.98858	6.12763	0.00579691	0.3376	532	0.00420277	2.75905	0.842609	2.28262	8.41024	2.39565e-09	FALSE	FALSE
ADCY3	rs4077678	ENSG00000271936	ENSG00000271936.1	Nerve_Tibial	1233	2.82241e-08	0.30808	1.49446e-08	0.162598	0.529321	0.765004	FALSE	rs6712986	2.471e-06	0.8957	21301	0.00110444	4.71051	0.973131	8.98796	0.878054	0.8957	532	0.0100603	0.153437	0.691025	-0.579114	8.40884	2.3923e-09	FALSE	FALSE
ADCY3	rs4077678	ENSG00000271936	ENSG00000271936.1	Nerve_Tibial	1233	2.82241e-08	0.30808	1.49446e-08	0.162598	0.529321	0.765004	FALSE	rs75147138	9.806e-06	0.0788	21118	0.00143369	4.42141	0.965398	7.75429	0.0566358	0.0788	532	0.0129473	1.90611	0.634746	0.649517	8.4038	2.38027e-09	FALSE	FALSE
ADCY3	rs4077678	ENSG00000271936	ENSG00000271936.1	Nerve_Tibial	1233	2.82241e-08	0.30808	1.49446e-08	0.162598	0.529321	0.765004	FALSE	rs2384056	6.785e-05	0.3403	21269	0.000460292	3.9837	0.988624	5.60656	0.00297474	0.3403	532	0.00418649	2.97034	0.843123	2.79325	8.39981	2.37078e-09	FALSE	FALSE
ADCY3	rs4077678	ENSG00000271936	ENSG00000271936.1	Nerve_Tibial	1233	2.82241e-08	0.30808	1.49446e-08	0.162598	0.529321	0.765004	FALSE	rs7608185	1.17e-05	0.3497	21264	0.0004545	4.3831	0.988765	7.25352	0.0266403	0.3497	532	0.00413284	2.21675	0.844822	1.14413	8.39764	2.36565e-09	FALSE	FALSE
ADCY3	rs4077678	ENSG00000271936	ENSG00000271936.1	Nerve_Tibial	1233	2.82241e-08	0.30808	1.49446e-08	0.162598	0.529321	0.765004	FALSE	rs11685125	6.929e-05	0.6594	21269	0.000460095	3.97871	0.988628	5.58674	0.00297474	0.6594	532	0.0041847	2.97034	0.84318	2.79332	8.38006	2.32442e-09	FALSE	FALSE
ADCY3	rs4077678	ENSG00000271936	ENSG00000271936.1	Nerve_Tibial	1233	2.82241e-08	0.30808	1.49446e-08	0.162598	0.529321	0.765004	FALSE	rs12986610	4.532e-05	0.3399	21269	0.000460554	4.07854	0.988617	5.98473	0.00547117	0.3399	532	0.00418888	2.7779	0.843048	2.32688	8.31161	2.17063e-09	FALSE	FALSE
ADCY3	rs4077678	ENSG00000271936	ENSG00000271936.1	Nerve_Tibial	1233	2.82241e-08	0.30808	1.49446e-08	0.162598	0.529321	0.765004	FALSE	rs10184813	6.644e-05	0.6596	21269	0.000460226	3.98869	0.988625	5.62615	0.00366392	0.6596	532	0.00418589	2.90573	0.843142	2.63324	8.25939	2.0602e-09	FALSE	FALSE
ADCY3	rs4077678	ENSG00000271936	ENSG00000271936.1	Nerve_Tibial	1233	2.82241e-08	0.30808	1.49446e-08	0.162598	0.529321	0.765004	FALSE	rs56157935	6.431e-06	0.9149	21312	0.00132453	4.5117	0.967948	8.13131	0.175256	0.9149	532	0.0120713	1.35551	0.650828	0.0718202	8.20313	1.94748e-09	FALSE	FALSE
ADCY3	rs4077678	ENSG00000271936	ENSG00000271936.1	Nerve_Tibial	1233	2.82241e-08	0.30808	1.49446e-08	0.162598	0.529321	0.765004	FALSE	rs75973443	5.777e-06	0.0844	21311	0.00133456	4.53439	0.967713	8.23188	0.227927	0.0844	532	0.0121621	1.20572	0.649123	-0.0518282	8.18005	1.90306e-09	FALSE	FALSE
ADCY3	rs4077678	ENSG00000271936	ENSG00000271936.1	Nerve_Tibial	1233	2.82241e-08	0.30808	1.49446e-08	0.162598	0.529321	0.765004	FALSE	rs6545812	5.935e-06	0.0882	21210	0.00128849	4.52869	0.968793	8.20095	0.21371	0.0882	532	0.0116867	1.24343	0.658152	-0.0279051	8.17305	1.88978e-09	FALSE	FALSE
ADCY3	rs4077678	ENSG00000271936	ENSG00000271936.1	Nerve_Tibial	1233	2.82241e-08	0.30808	1.49446e-08	0.162598	0.529321	0.765004	FALSE	rs77575852	4.684e-06	0.0864	21313	0.00130639	4.57847	0.968373	8.42281	0.357078	0.0864	532	0.0119066	0.920947	0.653944	-0.253258	8.16955	1.88318e-09	FALSE	FALSE
ADCY3	rs4077678	ENSG00000271936	ENSG00000271936.1	Nerve_Tibial	1233	2.82241e-08	0.30808	1.49446e-08	0.162598	0.529321	0.765004	FALSE	rs1968482	7.534e-05	0.6599	21270	0.000460401	3.95876	0.988621	5.50873	0.00366392	0.6599	532	0.00418768	2.90573	0.843086	2.63318	8.14192	1.83185e-09	FALSE	FALSE
ADCY3	rs4077678	ENSG00000271936	ENSG00000271936.1	Nerve_Tibial	1233	2.82241e-08	0.30808	1.49446e-08	0.162598	0.529321	0.765004	FALSE	rs17800401	6.096e-06	0.0847	21311	0.00133026	4.52303	0.967814	8.18157	0.227927	0.0847	532	0.012123	1.20572	0.649856	-0.0523411	8.12923	1.80876e-09	FALSE	FALSE
ADCY3	rs4077678	ENSG00000271936	ENSG00000271936.1	Nerve_Tibial	1233	2.82241e-08	0.30808	1.49446e-08	0.162598	0.529321	0.765004	FALSE	rs56003423	6.096e-06	0.0847	21311	0.00133026	4.52303	0.967814	8.18157	0.227927	0.0847	532	0.012123	1.20572	0.649856	-0.0523411	8.12923	1.80876e-09	FALSE	FALSE
ADCY3	rs4077678	ENSG00000271936	ENSG00000271936.1	Nerve_Tibial	1233	2.82241e-08	0.30808	1.49446e-08	0.162598	0.529321	0.765004	FALSE	rs79451155	6.096e-06	0.085	21312	0.00132594	4.52303	0.967915	8.18103	0.227927	0.085	532	0.0120842	1.20572	0.650586	-0.0528537	8.12818	1.80686e-09	FALSE	FALSE
ADCY3	rs4077678	ENSG00000271936	ENSG00000271936.1	Nerve_Tibial	1233	2.82241e-08	0.30808	1.49446e-08	0.162598	0.529321	0.765004	FALSE	rs77225428	5.014e-06	0.9136	21313	0.00130639	4.5642	0.968373	8.35967	0.357078	0.9136	532	0.0119066	0.920947	0.653944	-0.253258	8.10641	1.76795e-09	FALSE	FALSE
ADCY3	rs4077678	ENSG00000271936	ENSG00000271936.1	Nerve_Tibial	1233	2.82241e-08	0.30808	1.49446e-08	0.162598	0.529321	0.765004	FALSE	rs55985335	6.096e-06	0.915	21312	0.00132594	4.52303	0.967915	8.18103	0.241065	0.915	532	0.0120842	1.17233	0.650586	-0.0786807	8.10235	1.76079e-09	FALSE	FALSE
ADCY3	rs4077678	ENSG00000271936	ENSG00000271936.1	Nerve_Tibial	1233	2.82241e-08	0.30808	1.49446e-08	0.162598	0.529321	0.765004	FALSE	rs80306571	6.096e-06	0.085	21312	0.00132594	4.52303	0.967915	8.18103	0.241065	0.085	532	0.0120842	1.17233	0.650586	-0.0786807	8.10235	1.76079e-09	FALSE	FALSE
ADCY3	rs4077678	ENSG00000271936	ENSG00000271936.1	Nerve_Tibial	1233	2.82241e-08	0.30808	1.49446e-08	0.162598	0.529321	0.765004	FALSE	rs138166226	5.856e-06	0.0844	21311	0.00133456	4.53152	0.967713	8.2193	0.266549	0.0844	532	0.0121621	1.11104	0.649123	-0.123014	8.09629	1.75014e-09	FALSE	FALSE
ADCY3	rs4077678	ENSG00000271936	ENSG00000271936.1	Nerve_Tibial	1233	2.82241e-08	0.30808	1.49446e-08	0.162598	0.529321	0.765004	FALSE	rs75367830	7.221e-06	0.085	21312	0.00132594	4.48707	0.967915	8.02421	0.175256	0.085	532	0.0120842	1.35551	0.650586	0.0719445	8.09615	1.74991e-09	FALSE	FALSE
ADCY3	rs4077678	ENSG00000271936	ENSG00000271936.1	Nerve_Tibial	1233	2.82241e-08	0.30808	1.49446e-08	0.162598	0.529321	0.765004	FALSE	rs1865687	1.683e-05	0.3557	20640	0.00046463	4.30326	0.988518	6.91925	0.0255784	0.3557	532	0.00410097	2.23255	0.845834	1.17308	8.09233	1.74324e-09	FALSE	FALSE
ADCY3	rs4077678	ENSG00000271936	ENSG00000271936.1	Nerve_Tibial	1233	2.82241e-08	0.30808	1.49446e-08	0.162598	0.529321	0.765004	FALSE	rs76533282	6.875e-06	0.9165	21312	0.00134755	4.49752	0.967409	8.07237	0.196466	0.9165	532	0.0122812	1.29169	0.646902	0.0191577	8.09153	1.74184e-09	FALSE	FALSE
ADCY3	rs4077678	ENSG00000271936	ENSG00000271936.1	Nerve_Tibial	1233	2.82241e-08	0.30808	1.49446e-08	0.162598	0.529321	0.765004	FALSE	rs141029407	7.749e-06	0.0822	21308	0.00136718	4.472	0.96695	7.96406	0.1605	0.0822	532	0.0124577	1.40339	0.643635	0.117923	8.08198	1.72529e-09	FALSE	FALSE
ADCY3	rs4077678	ENSG00000271936	ENSG00000271936.1	Nerve_Tibial	1233	2.82241e-08	0.30808	1.49446e-08	0.162598	0.529321	0.765004	FALSE	rs74377248	5.588e-06	0.0864	21313	0.00130639	4.54141	0.968373	8.25917	0.299484	0.0864	532	0.0119066	1.03754	0.653944	-0.178595	8.08058	1.72287e-09	FALSE	FALSE
ADCY3	rs4077678	ENSG00000271936	ENSG00000271936.1	Nerve_Tibial	1233	2.82241e-08	0.30808	1.49446e-08	0.162598	0.529321	0.765004	FALSE	rs4303677	1.048e-05	0.0804	21118	0.00140761	4.40703	0.966006	7.69004	0.0997772	0.0804	532	0.0127117	1.64593	0.638992	0.356119	8.04616	1.66457e-09	FALSE	FALSE
ADCY3	rs4077678	ENSG00000271936	ENSG00000271936.1	Nerve_Tibial	1233	2.82241e-08	0.30808	1.49446e-08	0.162598	0.529321	0.765004	FALSE	rs112630077	5.513e-06	0.0864	21313	0.00130639	4.54425	0.968373	8.2717	0.357078	0.0864	532	0.0119066	0.920947	0.653944	-0.253258	8.01844	1.61907e-09	FALSE	FALSE
ADCY3	rs4077678	ENSG00000271936	ENSG00000271936.1	Nerve_Tibial	1233	2.82241e-08	0.30808	1.49446e-08	0.162598	0.529321	0.765004	FALSE	rs55951414	6.119e-06	0.0864	21313	0.00130639	4.52224	0.968373	8.17504	0.299484	0.0864	532	0.0119066	1.03754	0.653944	-0.178595	7.99644	1.58384e-09	FALSE	FALSE
ADCY3	rs4077678	ENSG00000271936	ENSG00000271936.1	Nerve_Tibial	1233	2.82241e-08	0.30808	1.49446e-08	0.162598	0.529321	0.765004	FALSE	rs77966139	5.664e-06	0.0864	21313	0.00130639	4.53856	0.968373	8.24665	0.357078	0.0864	532	0.0119066	0.920947	0.653944	-0.253258	7.99339	1.57902e-09	FALSE	FALSE
ADCY3	rs4077678	ENSG00000271936	ENSG00000271936.1	Nerve_Tibial	1233	2.82241e-08	0.30808	1.49446e-08	0.162598	0.529321	0.765004	FALSE	rs76259681	5.644e-06	0.0863	21313	0.00130776	4.5393	0.968341	8.25011	0.394056	0.0863	532	0.0119191	0.852285	0.653707	-0.292812	7.95729	1.52304e-09	FALSE	FALSE
ADCY3	rs4077678	ENSG00000271936	ENSG00000271936.1	Nerve_Tibial	1233	2.82241e-08	0.30808	1.49446e-08	0.162598	0.529321	0.765004	FALSE	rs112365800	5.899e-06	0.0868	21313	0.00130094	4.52998	0.968501	8.20826	0.357078	0.0868	532	0.0118569	0.920947	0.654889	-0.254225	7.95403	1.51808e-09	FALSE	FALSE
ADCY3	rs4077678	ENSG00000271936	ENSG00000271936.1	Nerve_Tibial	1233	2.82241e-08	0.30808	1.49446e-08	0.162598	0.529321	0.765004	FALSE	rs6719538	9.339e-06	0.0864	21210	0.00131274	4.43194	0.968224	7.78444	0.145263	0.0864	532	0.0119066	1.45647	0.653944	0.163029	7.94747	1.50814e-09	FALSE	FALSE
ADCY3	rs4077678	ENSG00000271936	ENSG00000271936.1	Nerve_Tibial	1233	2.82241e-08	0.30808	1.49446e-08	0.162598	0.529321	0.765004	FALSE	rs77994977	5.82e-06	0.0865	21313	0.00130503	4.53283	0.968405	8.22129	0.444168	0.0865	532	0.0118942	0.765174	0.654181	-0.339411	7.88188	1.4124e-09	FALSE	FALSE
ADCY3	rs4077678	ENSG00000271936	ENSG00000271936.1	Nerve_Tibial	1233	2.82241e-08	0.30808	1.49446e-08	0.162598	0.529321	0.765004	FALSE	rs75503394	6.556e-06	0.0852	21207	0.00132967	4.50762	0.967828	8.11413	0.370639	0.0852	532	0.0120585	0.895277	0.65107	-0.265519	7.84861	1.36618e-09	FALSE	FALSE
ADCY3	rs4077678	ENSG00000271936	ENSG00000271936.1	Nerve_Tibial	1233	2.82241e-08	0.30808	1.49446e-08	0.162598	0.529321	0.765004	FALSE	rs7565468	0.0001538	0.3394	20650	0.000474699	3.78485	0.988272	4.85567	0.00234568	0.3394	532	0.00419187	3.04257	0.842953	2.9761	7.83177	1.34337e-09	FALSE	FALSE
ADCY3	rs4077678	ENSG00000271936	ENSG00000271936.1	Nerve_Tibial	1233	2.82241e-08	0.30808	1.49446e-08	0.162598	0.529321	0.765004	FALSE	rs75698381	1.049e-05	0.0828	21209	0.0013645	4.40682	0.967013	7.6839	0.150884	0.0828	532	0.0123755	1.43642	0.645151	0.147535	7.83144	1.34292e-09	FALSE	FALSE
ADCY3	rs4077678	ENSG00000271936	ENSG00000271936.1	Nerve_Tibial	1233	2.82241e-08	0.30808	1.49446e-08	0.162598	0.529321	0.765004	FALSE	rs7599796	9.231e-06	0.9102	21310	0.0012618	4.43444	0.96942	7.78778	0.184634	0.9102	532	0.0114986	1.32662	0.661792	0.0403048	7.82809	1.33843e-09	FALSE	FALSE
ADCY3	rs4077678	ENSG00000271936	ENSG00000271936.1	Nerve_Tibial	1233	2.82241e-08	0.30808	1.49446e-08	0.162598	0.529321	0.765004	FALSE	rs13428789	6.505e-05	0.3443	21267	0.000457762	3.9937	0.988685	5.64376	0.00666786	0.3443	532	0.00416309	2.71299	0.843863	2.17704	7.8208	1.32872e-09	FALSE	FALSE
ADCY3	rs4077678	ENSG00000271936	ENSG00000271936.1	Nerve_Tibial	1233	2.82241e-08	0.30808	1.49446e-08	0.162598	0.529321	0.765004	FALSE	rs7576314	3.494e-06	0.2477	21284	0.000554138	4.63941	0.986336	8.46853	0.501596	0.2477	532	0.00504361	0.671981	0.816886	-0.664389	7.80414	1.30677e-09	FALSE	FALSE
ADCY3	rs4077678	ENSG00000271936	ENSG00000271936.1	Nerve_Tibial	1233	2.82241e-08	0.30808	1.49446e-08	0.162598	0.529321	0.765004	FALSE	rs116493845	8.205e-06	0.0852	21313	0.00132306	4.45976	0.967983	7.9056	0.319058	0.0852	532	0.0120585	0.996396	0.65107	-0.20325	7.70235	1.1803e-09	FALSE	FALSE
ADCY3	rs4077678	ENSG00000271936	ENSG00000271936.1	Nerve_Tibial	1233	2.82241e-08	0.30808	1.49446e-08	0.162598	0.529321	0.765004	FALSE	rs55784418	1.237e-05	0.9171	21209	0.001363	4.37096	0.967048	7.53153	0.150884	0.9171	532	0.012362	1.43642	0.645403	0.147441	7.67897	1.15301e-09	FALSE	FALSE
ADCY3	rs4077678	ENSG00000271936	ENSG00000271936.1	Nerve_Tibial	1233	2.82241e-08	0.30808	1.49446e-08	0.162598	0.529321	0.765004	FALSE	rs10171663	6.929e-05	0.6558	21268	0.000457804	3.97871	0.988684	5.58472	0.00821201	0.6558	532	0.00416367	2.64323	0.843845	2.01937	7.60409	1.06983e-09	FALSE	FALSE
ADCY3	rs4077678	ENSG00000271936	ENSG00000271936.1	Nerve_Tibial	1233	2.82241e-08	0.30808	1.49446e-08	0.162598	0.529321	0.765004	FALSE	rs11684619	0.0001843	0.3351	21273	0.000463691	3.73962	0.988541	4.67777	0.003246	0.3351	532	0.0042182	2.94343	0.842122	2.72501	7.40278	8.74757e-10	FALSE	FALSE
ADCY3	rs4077678	ENSG00000271936	ENSG00000271936.1	Nerve_Tibial	1233	2.82241e-08	0.30808	1.49446e-08	0.162598	0.529321	0.765004	FALSE	rs6736711	3.421e-05	0.3558	20640	0.000464571	4.14346	0.988519	6.25206	0.0266403	0.3558	532	0.00410045	2.21675	0.84585	1.14333	7.39538	8.6831e-10	FALSE	FALSE
ADCY3	rs4077678	ENSG00000271936	ENSG00000271936.1	Nerve_Tibial	1233	2.82241e-08	0.30808	1.49446e-08	0.162598	0.529321	0.765004	FALSE	rs36071142	0.0001843	0.3352	21273	0.000463623	3.73962	0.988542	4.67771	0.00329024	0.3352	532	0.00421758	2.93923	0.842142	2.71464	7.39236	8.65686e-10	FALSE	FALSE
ADCY3	rs4077678	ENSG00000271936	ENSG00000271936.1	Nerve_Tibial	1233	2.82241e-08	0.30808	1.49446e-08	0.162598	0.529321	0.765004	FALSE	rs916486	0.0001772	0.3352	21273	0.000463623	3.74948	0.988542	4.71422	0.00375532	0.3352	532	0.00421758	2.89802	0.842142	2.61333	7.32756	8.1137e-10	FALSE	FALSE
ADCY3	rs4077678	ENSG00000271936	ENSG00000271936.1	Nerve_Tibial	1233	2.82241e-08	0.30808	1.49446e-08	0.162598	0.529321	0.765004	FALSE	rs61732745	1.896e-05	0.0864	21211	0.00131268	4.2768	0.968226	7.13036	0.147801	0.0864	532	0.0119066	1.44734	0.653944	0.154364	7.28473	7.77351e-10	FALSE	FALSE
ADCY3	rs4077678	ENSG00000271936	ENSG00000271936.1	Nerve_Tibial	1233	2.82241e-08	0.30808	1.49446e-08	0.162598	0.529321	0.765004	FALSE	rs10187348	0.0001843	0.3352	21273	0.000463623	3.73962	0.988542	4.67771	0.00439917	0.3352	532	0.00421758	2.84802	0.842142	2.49238	7.17009	6.93156e-10	FALSE	FALSE
ADCY3	rs4077678	ENSG00000271936	ENSG00000271936.1	Nerve_Tibial	1233	2.82241e-08	0.30808	1.49446e-08	0.162598	0.529321	0.765004	FALSE	rs59117299	2.162e-05	0.0859	21210	0.00131966	4.24747	0.968062	7.01041	0.148233	0.0859	532	0.0119694	1.4458	0.652753	0.153379	7.16379	6.88806e-10	FALSE	FALSE
ADCY3	rs4077678	ENSG00000271936	ENSG00000271936.1	Nerve_Tibial	1233	2.82241e-08	0.30808	1.49446e-08	0.162598	0.529321	0.765004	FALSE	rs79482748	1.367e-05	0.9114	21313	0.00127703	4.3491	0.969062	7.42684	0.394056	0.9114	532	0.011639	0.852285	0.65907	-0.298669	7.12817	6.64702e-10	FALSE	FALSE
ADCY3	rs4077678	ENSG00000271936	ENSG00000271936.1	Nerve_Tibial	1233	2.82241e-08	0.30808	1.49446e-08	0.162598	0.529321	0.765004	FALSE	rs78989253	2.329e-05	0.9141	21210	0.00131966	4.23076	0.968062	6.94186	0.150673	0.9141	532	0.0119694	1.43716	0.652753	0.145246	7.08711	6.37959e-10	FALSE	FALSE
ADCY3	rs4077678	ENSG00000271936	ENSG00000271936.1	Nerve_Tibial	1233	2.82241e-08	0.30808	1.49446e-08	0.162598	0.529321	0.765004	FALSE	rs2043761	1.764e-05	0.0761	21119	0.00148015	4.29284	0.964317	7.21892	0.315572	0.0761	532	0.0133675	1.0036	0.62731	-0.177587	7.04133	6.09414e-10	FALSE	FALSE
ADCY3	rs4077678	ENSG00000271936	ENSG00000271936.1	Nerve_Tibial	1233	2.82241e-08	0.30808	1.49446e-08	0.162598	0.529321	0.765004	FALSE	rs7597157	0.0002503	0.3409	20646	0.000473777	3.66195	0.988294	4.40263	0.00366392	0.3409	532	0.00418292	2.90573	0.843236	2.63334	7.03596	6.06152e-10	FALSE	FALSE
ADCY3	rs4077678	ENSG00000271936	ENSG00000271936.1	Nerve_Tibial	1233	2.82241e-08	0.30808	1.49446e-08	0.162598	0.529321	0.765004	FALSE	rs916484	0.0001703	0.6648	21273	0.000463623	3.75943	0.988542	4.75115	0.00635771	0.6648	532	0.00421758	2.72874	0.842142	2.21227	6.96342	5.63737e-10	FALSE	FALSE
ADCY3	rs4077678	ENSG00000271936	ENSG00000271936.1	Nerve_Tibial	1233	2.82241e-08	0.30808	1.49446e-08	0.162598	0.529321	0.765004	FALSE	rs2083389	6.381e-05	0.7299	21278	0.000523926	3.99826	0.987071	5.71555	0.0297211	0.7299	532	0.00476728	2.17379	0.825165	1.07764	6.79319	4.75495e-10	FALSE	FALSE
ADCY3	rs4077678	ENSG00000271936	ENSG00000271936.1	Nerve_Tibial	1233	2.82241e-08	0.30808	1.49446e-08	0.162598	0.529321	0.765004	FALSE	rs112215462	0.0003081	0.194	21276	0.000660635	3.60839	0.983752	4.34457	0.00486274	0.194	532	0.00601065	2.81599	0.789179	2.35064	6.69521	4.31114e-10	FALSE	FALSE
ADCY3	rs4077678	ENSG00000271936	ENSG00000271936.1	Nerve_Tibial	1233	2.82241e-08	0.30808	1.49446e-08	0.162598	0.529321	0.765004	FALSE	rs73920610	0.0005786	0.1949	21277	0.000658289	3.44145	0.983809	3.76426	0.00218136	0.1949	532	0.00598958	3.06436	0.789762	2.9283	6.69256	4.29974e-10	FALSE	FALSE
ADCY3	rs4077678	ENSG00000271936	ENSG00000271936.1	Nerve_Tibial	1233	2.82241e-08	0.30808	1.49446e-08	0.162598	0.529321	0.765004	FALSE	rs55893453	0.0005875	0.8053	21277	0.000658801	3.43732	0.983797	3.75059	0.00218136	0.8053	532	0.00599425	3.06436	0.789633	2.928	6.67859	4.24008e-10	FALSE	FALSE
ADCY3	rs4077678	ENSG00000271936	ENSG00000271936.1	Nerve_Tibial	1233	2.82241e-08	0.30808	1.49446e-08	0.162598	0.529321	0.765004	FALSE	rs73920612	0.000352	0.8054	21277	0.000659058	3.57368	0.983791	4.221	0.00479167	0.8054	532	0.00599658	2.82072	0.789568	2.36178	6.58278	3.85271e-10	FALSE	FALSE
ADCY3	rs4077678	ENSG00000271936	ENSG00000271936.1	Nerve_Tibial	1233	2.82241e-08	0.30808	1.49446e-08	0.162598	0.529321	0.765004	FALSE	rs62144584	0.0001678	0.706	21278	0.000497629	3.76313	0.987712	4.794	0.013168	0.706	532	0.004528	2.47919	0.83247	1.66505	6.45905	3.40431e-10	FALSE	FALSE
ADCY3	rs4077678	ENSG00000271936	ENSG00000271936.1	Nerve_Tibial	1233	2.82241e-08	0.30808	1.49446e-08	0.162598	0.529321	0.765004	FALSE	rs56200610	9.418e-05	0.2929	21277	0.000498744	3.90512	0.987685	5.3326	0.0293348	0.2929	532	0.00453793	2.17896	0.832164	1.08311	6.41571	3.25994e-10	FALSE	FALSE
ADCY3	rs4077678	ENSG00000271936	ENSG00000271936.1	Nerve_Tibial	1233	2.82241e-08	0.30808	1.49446e-08	0.162598	0.529321	0.765004	FALSE	rs11125803	5.449e-05	0.7476	21263	0.000547779	4.03548	0.986491	5.88038	0.0655246	0.7476	532	0.00498081	1.84166	0.818753	0.534543	6.41492	3.25736e-10	FALSE	FALSE
ADCY3	rs4077678	ENSG00000271936	ENSG00000271936.1	Nerve_Tibial	1233	2.82241e-08	0.30808	1.49446e-08	0.162598	0.529321	0.765004	FALSE	rs79682290	0.0002655	0.2689	21281	0.000525326	3.64683	0.987037	4.39064	0.00822473	0.2689	532	0.00478069	2.6427	0.824759	2.00921	6.39985	3.20863e-10	FALSE	FALSE
ADCY3	rs4077678	ENSG00000271936	ENSG00000271936.1	Nerve_Tibial	1233	2.82241e-08	0.30808	1.49446e-08	0.162598	0.529321	0.765004	FALSE	rs3769669	0.0001646	0.2382	21289	0.000568919	3.76794	0.985976	4.86563	0.0177804	0.2382	532	0.00517935	2.37016	0.81288	1.44524	6.31087	2.93546e-10	FALSE	FALSE
ADCY3	rs4077678	ENSG00000271936	ENSG00000271936.1	Nerve_Tibial	1233	2.82241e-08	0.30808	1.49446e-08	0.162598	0.529321	0.765004	FALSE	rs7593130	1.851e-05	0.7522	20660	0.000570721	4.28215	0.985933	6.90746	0.4948	0.7522	532	0.00504224	0.682694	0.816927	-0.658562	6.2489	2.75907e-10	FALSE	FALSE
ADCY3	rs4077678	ENSG00000271936	ENSG00000271936.1	Nerve_Tibial	1233	2.82241e-08	0.30808	1.49446e-08	0.162598	0.529321	0.765004	FALSE	rs56186499	0.0001362	0.7063	21277	0.000497949	3.81497	0.987704	4.98826	0.0231403	0.7063	532	0.0045307	2.27111	0.832387	1.25365	6.24192	2.73988e-10	FALSE	FALSE
ADCY3	rs4077678	ENSG00000271936	ENSG00000271936.1	Nerve_Tibial	1233	2.82241e-08	0.30808	1.49446e-08	0.162598	0.529321	0.765004	FALSE	rs6545698	0.0001415	0.7055	21276	0.000497183	3.80553	0.987723	4.95212	0.0231403	0.7055	532	0.00452352	2.27111	0.832608	1.25356	6.20569	2.64238e-10	FALSE	FALSE
ADCY3	rs4077678	ENSG00000271936	ENSG00000271936.1	Nerve_Tibial	1233	2.82241e-08	0.30808	1.49446e-08	0.162598	0.529321	0.765004	FALSE	rs11693308	0.0001732	0.2374	21288	0.000570264	3.7552	0.985944	4.81933	0.0203707	0.2374	532	0.00519136	2.31945	0.812528	1.34857	6.1679	2.54441e-10	FALSE	FALSE
ADCY3	rs4077678	ENSG00000271936	ENSG00000271936.1	Nerve_Tibial	1233	2.82241e-08	0.30808	1.49446e-08	0.162598	0.529321	0.765004	FALSE	rs6713448	3.531e-05	0.8456	21290	0.00079068	4.1362	0.980616	6.41662	0.287879	0.8456	532	0.00719857	1.06279	0.757612	-0.280741	6.13588	2.46421e-10	FALSE	FALSE
ADCY3	rs4077678	ENSG00000271936	ENSG00000271936.1	Nerve_Tibial	1233	2.82241e-08	0.30808	1.49446e-08	0.162598	0.529321	0.765004	FALSE	rs72792190	4.914e-05	0.8461	21290	0.00079278	4.05968	0.980566	6.11	0.165811	0.8461	532	0.00721769	1.38579	0.757125	0.0193928	6.12939	2.44828e-10	FALSE	FALSE
ADCY3	rs4077678	ENSG00000271936	ENSG00000271936.1	Nerve_Tibial	1233	2.82241e-08	0.30808	1.49446e-08	0.162598	0.529321	0.765004	FALSE	rs138162331	4.833e-05	0.8502	21292	0.000810474	4.06356	0.980141	6.13276	0.194026	0.8502	532	0.00737947	1.29876	0.753025	-0.0641407	6.06861	2.30392e-10	FALSE	FALSE
ADCY3	rs4077678	ENSG00000271936	ENSG00000271936.1	Nerve_Tibial	1233	2.82241e-08	0.30808	1.49446e-08	0.162598	0.529321	0.765004	FALSE	rs11889662	0.0002259	0.7599	21287	0.000565882	3.68814	0.98605	4.57016	0.0177804	0.7599	532	0.00515122	2.37016	0.813707	1.44535	6.01551	2.18476e-10	FALSE	FALSE
ADCY3	rs4077678	ENSG00000271936	ENSG00000271936.1	Nerve_Tibial	1233	2.82241e-08	0.30808	1.49446e-08	0.162598	0.529321	0.765004	FALSE	rs11892043	0.0001498	0.7074	21278	0.000499021	3.7914	0.987678	4.90061	0.0293348	0.7074	532	0.00454066	2.17896	0.83208	1.08316	5.98377	2.11651e-10	FALSE	FALSE
ADCY3	rs4077678	ENSG00000271936	ENSG00000271936.1	Nerve_Tibial	1233	2.82241e-08	0.30808	1.49446e-08	0.162598	0.529321	0.765004	FALSE	rs6761875	0.0001584	0.7066	20289	0.00052251	3.77752	0.987106	4.86733	0.0293348	0.7066	532	0.00453341	2.17896	0.832304	1.08303	5.95036	2.04696e-10	FALSE	FALSE
ADCY3	rs4077678	ENSG00000271936	ENSG00000271936.1	Nerve_Tibial	1233	2.82241e-08	0.30808	1.49446e-08	0.162598	0.529321	0.765004	FALSE	rs55822100	5.029e-05	0.1517	21291	0.000802154	4.05428	0.98034	6.0924	0.244107	0.1517	532	0.00730337	1.16478	0.754948	-0.191017	5.90139	1.94913e-10	FALSE	FALSE
ADCY3	rs4077678	ENSG00000271936	ENSG00000271936.1	Nerve_Tibial	1233	2.82241e-08	0.30808	1.49446e-08	0.162598	0.529321	0.765004	FALSE	rs9309308	0.0001451	0.7632	20033	0.000607047	3.79931	0.985051	5.00794	0.0402466	0.7632	532	0.00520042	2.05121	0.812262	0.872425	5.88036	1.90857e-10	FALSE	FALSE
ADCY3	rs4077678	ENSG00000271936	ENSG00000271936.1	Nerve_Tibial	1233	2.82241e-08	0.30808	1.49446e-08	0.162598	0.529321	0.765004	FALSE	rs1550115	6.224e-05	0.7526	21264	0.000555111	4.00415	0.986312	5.76127	0.127222	0.7526	532	0.00504771	1.52515	0.816765	0.101437	5.8627	1.87517e-10	FALSE	FALSE
ADCY3	rs4077678	ENSG00000271936	ENSG00000271936.1	Nerve_Tibial	1233	2.82241e-08	0.30808	1.49446e-08	0.162598	0.529321	0.765004	FALSE	rs2076885	7.802e-05	0.2564	21279	0.000541726	3.9504	0.986638	5.54091	0.0911698	0.2564	532	0.00492948	1.68926	0.820285	0.312189	5.8531	1.85725e-10	FALSE	FALSE
ADCY3	rs4077678	ENSG00000271936	ENSG00000271936.1	Nerve_Tibial	1233	2.82241e-08	0.30808	1.49446e-08	0.162598	0.529321	0.765004	FALSE	rs13393590	0.0005259	0.7977	21276	0.000640123	3.46721	0.984249	3.84066	0.00834791	0.7977	532	0.00582402	2.63766	0.794379	1.9725	5.81315	1.78452e-10	FALSE	FALSE
ADCY3	rs4077678	ENSG00000271936	ENSG00000271936.1	Nerve_Tibial	1233	2.82241e-08	0.30808	1.49446e-08	0.162598	0.529321	0.765004	FALSE	rs56239133	0.0001176	0.2233	21291	0.000595183	3.85108	0.985339	5.19541	0.0596706	0.2233	532	0.00541896	1.88322	0.805904	0.609375	5.80478	1.76964e-10	FALSE	FALSE
ADCY3	rs4077678	ENSG00000271936	ENSG00000271936.1	Nerve_Tibial	1233	2.82241e-08	0.30808	1.49446e-08	0.162598	0.529321	0.765004	FALSE	rs17737058	0.0001644	0.7629	21289	0.000570735	3.76824	0.985932	4.86801	0.0402466	0.7629	532	0.00519588	2.05121	0.812395	0.872351	5.74036	1.65924e-10	FALSE	FALSE
ADCY3	rs4077678	ENSG00000271936	ENSG00000271936.1	Nerve_Tibial	1233	2.82241e-08	0.30808	1.49446e-08	0.162598	0.529321	0.765004	FALSE	rs6545758	9.718e-05	0.6667	21274	0.000464915	3.89753	0.988511	5.27492	0.0735164	0.6667	532	0.00422953	1.78961	0.841765	0.426126	5.70105	1.59528e-10	FALSE	FALSE
ADCY3	rs4077678	ENSG00000271936	ENSG00000271936.1	Nerve_Tibial	1233	2.82241e-08	0.30808	1.49446e-08	0.162598	0.529321	0.765004	FALSE	rs113094165	7.145e-05	0.8465	21290	0.00079447	3.9714	0.980525	5.76314	0.194026	0.8465	532	0.00723308	1.29876	0.756733	-0.0685769	5.69456	1.58495e-10	FALSE	FALSE
ADCY3	rs4077678	ENSG00000271936	ENSG00000271936.1	Nerve_Tibial	1233	2.82241e-08	0.30808	1.49446e-08	0.162598	0.529321	0.765004	FALSE	rs113939247	7.145e-05	0.1535	21290	0.00079447	3.9714	0.980525	5.76314	0.194026	0.1535	532	0.00723308	1.29876	0.756733	-0.0685769	5.69456	1.58495e-10	FALSE	FALSE
ADCY3	rs4077678	ENSG00000271936	ENSG00000271936.1	Nerve_Tibial	1233	2.82241e-08	0.30808	1.49446e-08	0.162598	0.529321	0.765004	FALSE	rs17799110	0.0002913	0.2395	21287	0.000566852	3.62292	0.986027	4.33575	0.0203707	0.2395	532	0.00516005	2.31945	0.813448	1.34859	5.68434	1.56884e-10	FALSE	FALSE
ADCY3	rs4077678	ENSG00000271936	ENSG00000271936.1	Nerve_Tibial	1233	2.82241e-08	0.30808	1.49446e-08	0.162598	0.529321	0.765004	FALSE	rs112721584	7.257e-05	0.8465	21290	0.00079447	3.9677	0.980525	5.74871	0.194026	0.8465	532	0.00723308	1.29876	0.756733	-0.0685769	5.68013	1.56225e-10	FALSE	FALSE
ADCY3	rs4077678	ENSG00000271936	ENSG00000271936.1	Nerve_Tibial	1233	2.82241e-08	0.30808	1.49446e-08	0.162598	0.529321	0.765004	FALSE	rs112527265	7.371e-05	0.8465	21290	0.00079447	3.96398	0.980525	5.73425	0.194026	0.8465	532	0.00723308	1.29876	0.756733	-0.0685769	5.66568	1.53983e-10	FALSE	FALSE
ADCY3	rs4077678	ENSG00000271936	ENSG00000271936.1	Nerve_Tibial	1233	2.82241e-08	0.30808	1.49446e-08	0.162598	0.529321	0.765004	FALSE	rs4665720	6.343e-05	0.248	21264	0.00055421	3.99967	0.986334	5.74296	0.177674	0.248	532	0.00503952	1.34795	0.817008	-0.106915	5.63604	1.49487e-10	FALSE	FALSE
ADCY3	rs4077678	ENSG00000271936	ENSG00000271936.1	Nerve_Tibial	1233	2.82241e-08	0.30808	1.49446e-08	0.162598	0.529321	0.765004	FALSE	rs192026888	6.906e-05	0.078	21161	0.0014442	3.9795	0.965153	5.96389	0.499604	0.078	532	0.0130687	0.675113	0.632578	-0.356465	5.60743	1.4527e-10	FALSE	FALSE
ADCY3	rs4077678	ENSG00000271936	ENSG00000271936.1	Nerve_Tibial	1233	2.82241e-08	0.30808	1.49446e-08	0.162598	0.529321	0.765004	FALSE	rs2119117	0.0001474	0.2237	21291	0.000594425	3.79541	0.985357	4.9852	0.0596706	0.2237	532	0.00541206	1.88322	0.806103	0.609215	5.59442	1.43392e-10	FALSE	FALSE
ADCY3	rs4077678	ENSG00000271936	ENSG00000271936.1	Nerve_Tibial	1233	2.82241e-08	0.30808	1.49446e-08	0.162598	0.529321	0.765004	FALSE	rs4665719	6.713e-05	0.7525	21264	0.00055496	3.98624	0.986316	5.69056	0.177674	0.7525	532	0.00504634	1.34795	0.816805	-0.106546	5.58401	1.41907e-10	FALSE	FALSE
ADCY3	rs4077678	ENSG00000271936	ENSG00000271936.1	Nerve_Tibial	1233	2.82241e-08	0.30808	1.49446e-08	0.162598	0.529321	0.765004	FALSE	rs55797001	0.0001552	0.7784	21291	0.000598439	3.7826	0.98526	4.93999	0.0568535	0.7784	532	0.00544861	1.90444	0.805049	0.642402	5.58239	1.41678e-10	FALSE	FALSE
ADCY3	rs4077678	ENSG00000271936	ENSG00000271936.1	Nerve_Tibial	1233	2.82241e-08	0.30808	1.49446e-08	0.162598	0.529321	0.765004	FALSE	rs141642011	7.153e-05	0.0172	13891	0.00935969	3.97114	0.810378	5.55844	0.249611	0.0172	532	0.0555987	1.15129	0.288097	0.0210265	5.57947	1.41265e-10	FALSE	FALSE
ADCY3	rs4077678	ENSG00000271936	ENSG00000271936.1	Nerve_Tibial	1233	2.82241e-08	0.30808	1.49446e-08	0.162598	0.529321	0.765004	FALSE	rs13416733	8.038e-05	0.151	21290	0.000805245	3.94326	0.980266	5.65853	0.199768	0.151	532	0.00733118	1.28221	0.754244	-0.0816937	5.57684	1.40894e-10	FALSE	FALSE
ADCY3	rs4077678	ENSG00000271936	ENSG00000271936.1	Nerve_Tibial	1233	2.82241e-08	0.30808	1.49446e-08	0.162598	0.529321	0.765004	FALSE	rs3820933	0.0001811	0.2216	21291	0.000598439	3.74402	0.98526	4.79695	0.0468154	0.2216	532	0.00544861	1.98797	0.805049	0.773278	5.57022	1.39965e-10	FALSE	FALSE
ADCY3	rs4077678	ENSG00000271936	ENSG00000271936.1	Nerve_Tibial	1233	2.82241e-08	0.30808	1.49446e-08	0.162598	0.529321	0.765004	FALSE	rs62142355	0.0001552	0.2213	21291	0.000599019	3.7826	0.985245	4.94037	0.0596706	0.2213	532	0.0054539	1.88322	0.804897	0.610177	5.55054	1.37237e-10	FALSE	FALSE
ADCY3	rs4077678	ENSG00000271936	ENSG00000271936.1	Nerve_Tibial	1233	2.82241e-08	0.30808	1.49446e-08	0.162598	0.529321	0.765004	FALSE	rs2891409	6.971e-05	0.7526	21264	0.000555111	3.97727	0.986312	5.65547	0.177674	0.7526	532	0.00504771	1.34795	0.816765	-0.106472	5.54899	1.37024e-10	FALSE	FALSE
ADCY3	rs4077678	ENSG00000271936	ENSG00000271936.1	Nerve_Tibial	1233	2.82241e-08	0.30808	1.49446e-08	0.162598	0.529321	0.765004	FALSE	rs1806822	7.351e-05	0.0776	21158	0.00145122	3.96463	0.96499	5.90794	0.532542	0.0776	532	0.0131304	0.62413	0.631484	-0.376141	5.5318	1.34688e-10	FALSE	FALSE
ADCY3	rs4077678	ENSG00000271936	ENSG00000271936.1	Nerve_Tibial	1233	2.82241e-08	0.30808	1.49446e-08	0.162598	0.529321	0.765004	FALSE	rs55914216	7.859e-05	0.1537	21289	0.000793661	3.94866	0.980544	5.67447	0.244107	0.1537	532	0.00722537	1.16478	0.756929	-0.193731	5.48074	1.27984e-10	FALSE	FALSE
ADCY3	rs4077678	ENSG00000271936	ENSG00000271936.1	Nerve_Tibial	1233	2.82241e-08	0.30808	1.49446e-08	0.162598	0.529321	0.765004	FALSE	rs13390269	8.919e-05	0.0828	21240	0.00136251	3.91826	0.967059	5.717	0.360982	0.0828	532	0.0123755	0.913495	0.645151	-0.248851	5.46815	1.26382e-10	FALSE	FALSE
ADCY3	rs4077678	ENSG00000271936	ENSG00000271936.1	Nerve_Tibial	1233	2.82241e-08	0.30808	1.49446e-08	0.162598	0.529321	0.765004	FALSE	rs72797944	7.981e-05	0.8464	21289	0.000794084	3.94497	0.980534	5.66037	0.244107	0.8464	532	0.00722922	1.16478	0.756831	-0.193596	5.46678	1.26209e-10	FALSE	FALSE
ADCY3	rs4077678	ENSG00000271936	ENSG00000271936.1	Nerve_Tibial	1233	2.82241e-08	0.30808	1.49446e-08	0.162598	0.529321	0.765004	FALSE	rs62144583	0.0001691	0.7759	21290	0.000593698	3.7612	0.985375	4.85736	0.06011	0.7759	532	0.00540519	1.87999	0.806302	0.604148	5.46151	1.25547e-10	FALSE	FALSE
ADCY3	rs4077678	ENSG00000271936	ENSG00000271936.1	Nerve_Tibial	1233	2.82241e-08	0.30808	1.49446e-08	0.162598	0.529321	0.765004	FALSE	rs62140561	0.000572	0.2314	21292	0.000580375	3.44456	0.985698	3.72395	0.0119742	0.2314	532	0.00528439	2.5129	0.809807	1.72698	5.45093	1.24225e-10	FALSE	FALSE
ADCY3	rs4077678	ENSG00000271936	ENSG00000271936.1	Nerve_Tibial	1233	2.82241e-08	0.30808	1.49446e-08	0.162598	0.529321	0.765004	FALSE	rs6710503	0.0001335	0.2769	21280	0.000515817	3.81991	0.987269	5.02113	0.0756343	0.2769	532	0.00469393	1.7766	0.82739	0.427386	5.44851	1.23925e-10	FALSE	FALSE
ADCY3	rs4077678	ENSG00000271936	ENSG00000271936.1	Nerve_Tibial	1233	2.82241e-08	0.30808	1.49446e-08	0.162598	0.529321	0.765004	FALSE	rs115583825	0.0001015	0.08	21239	0.00140597	3.88698	0.966044	5.60644	0.298454	0.08	532	0.0127697	1.03975	0.637941	-0.163139	5.4433	1.23281e-10	FALSE	FALSE
ADCY3	rs4077678	ENSG00000271936	ENSG00000271936.1	Nerve_Tibial	1233	2.82241e-08	0.30808	1.49446e-08	0.162598	0.529321	0.765004	FALSE	rs10182036	0.0001061	0.0838	21239	0.00134778	3.8762	0.967404	5.55581	0.271291	0.0838	532	0.0122412	1.10009	0.647646	-0.129666	5.42614	1.21184e-10	FALSE	FALSE
ADCY3	rs4077678	ENSG00000271936	ENSG00000271936.1	Nerve_Tibial	1233	2.82241e-08	0.30808	1.49446e-08	0.162598	0.529321	0.765004	FALSE	rs28744588	0.0001662	0.2219	21291	0.00059786	3.76552	0.985274	4.87613	0.068099	0.2219	532	0.00544334	1.82435	0.805201	0.522065	5.39819	1.17843e-10	FALSE	FALSE
ADCY3	rs4077678	ENSG00000271936	ENSG00000271936.1	Nerve_Tibial	1233	2.82241e-08	0.30808	1.49446e-08	0.162598	0.529321	0.765004	FALSE	rs1550383	0.0004554	0.7638	21287	0.000572288	3.5057	0.985895	3.92771	0.0177804	0.7638	532	0.00520953	2.37016	0.811995	1.44511	5.37282	1.14891e-10	FALSE	FALSE
ADCY3	rs4077678	ENSG00000271936	ENSG00000271936.1	Nerve_Tibial	1233	2.82241e-08	0.30808	1.49446e-08	0.162598	0.529321	0.765004	FALSE	rs893771	0.0001873	0.2254	21290	0.000591264	3.73556	0.985434	4.76104	0.0596706	0.2254	532	0.00538303	1.88322	0.806942	0.608534	5.36957	1.14519e-10	FALSE	FALSE
ADCY3	rs4077678	ENSG00000271936	ENSG00000271936.1	Nerve_Tibial	1233	2.82241e-08	0.30808	1.49446e-08	0.162598	0.529321	0.765004	FALSE	rs72792199	8.161e-05	0.1509	21290	0.000805684	3.93962	0.980256	5.64465	0.287879	0.1509	532	0.00733517	1.06279	0.754143	-0.275596	5.36905	1.14459e-10	FALSE	FALSE
ADCY3	rs4077678	ENSG00000271936	ENSG00000271936.1	Nerve_Tibial	1233	2.82241e-08	0.30808	1.49446e-08	0.162598	0.529321	0.765004	FALSE	rs79990615	8.423e-05	0.083	21240	0.00135952	3.93203	0.967129	5.76876	0.544227	0.083	532	0.0123484	0.606433	0.645654	-0.400017	5.36874	1.14423e-10	FALSE	FALSE
ADCY3	rs4077678	ENSG00000271936	ENSG00000271936.1	Nerve_Tibial	1233	2.82241e-08	0.30808	1.49446e-08	0.162598	0.529321	0.765004	FALSE	rs2278483	0.0004383	0.2367	21024	0.000578602	3.51588	0.985741	3.96738	0.0203476	0.2367	532	0.00520193	2.31988	0.812218	1.34937	5.31675	1.08627e-10	FALSE	FALSE
ADCY3	rs4077678	ENSG00000271936	ENSG00000271936.1	Nerve_Tibial	1233	2.82241e-08	0.30808	1.49446e-08	0.162598	0.529321	0.765004	FALSE	rs74528305	0.0001013	0.9173	21240	0.00136401	3.88746	0.967024	5.601	0.39558	0.9173	532	0.0123891	0.849542	0.6449	-0.284959	5.31604	1.08549e-10	FALSE	FALSE
ADCY3	rs4077678	ENSG00000271936	ENSG00000271936.1	Nerve_Tibial	1233	2.82241e-08	0.30808	1.49446e-08	0.162598	0.529321	0.765004	FALSE	rs893770	0.0002109	0.223	21289	0.00059581	3.70559	0.985323	4.65418	0.0568535	0.223	532	0.00542416	1.90444	0.805754	0.641869	5.29605	1.06401e-10	FALSE	FALSE
ADCY3	rs4077678	ENSG00000271936	ENSG00000271936.1	Nerve_Tibial	1233	2.82241e-08	0.30808	1.49446e-08	0.162598	0.529321	0.765004	FALSE	rs61117682	0.000101	0.3421	21266	0.000459187	3.88818	0.988651	5.23387	0.130314	0.3421	532	0.00417586	1.51286	0.843459	0.0380182	5.27189	1.03862e-10	FALSE	FALSE
ADCY3	rs4077678	ENSG00000271936	ENSG00000271936.1	Nerve_Tibial	1233	2.82241e-08	0.30808	1.49446e-08	0.162598	0.529321	0.765004	FALSE	rs4508555	0.0001967	0.2224	21290	0.000596928	3.72322	0.985296	4.71943	0.0672405	0.2224	532	0.0054346	1.83006	0.805453	0.530243	5.24968	1.0158e-10	FALSE	FALSE
ADCY3	rs4077678	ENSG00000271936	ENSG00000271936.1	Nerve_Tibial	1233	2.82241e-08	0.30808	1.49446e-08	0.162598	0.529321	0.765004	FALSE	rs13401689	0.0001449	0.2214	21291	0.000598826	3.79965	0.98525	5.00394	0.104571	0.2214	532	0.00545213	1.62309	0.804948	0.243037	5.24697	1.01306e-10	FALSE	FALSE
ADCY3	rs4077678	ENSG00000271936	ENSG00000271936.1	Nerve_Tibial	1233	2.82241e-08	0.30808	1.49446e-08	0.162598	0.529321	0.765004	FALSE	rs10178420	0.0001194	0.7419	21261	0.000539848	3.84735	0.986684	5.14314	0.127222	0.7419	532	0.00490823	1.52515	0.820921	0.0947989	5.23794	1.00394e-10	FALSE	FALSE
ADCY3	rs4077678	ENSG00000271936	ENSG00000271936.1	Nerve_Tibial	1233	2.82241e-08	0.30808	1.49446e-08	0.162598	0.529321	0.765004	FALSE	rs62140587	0.0006247	0.762	21290	0.000569221	3.42066	0.985969	3.63511	0.0147985	0.762	532	0.00518235	2.43727	0.812792	1.57635	5.21146	9.77708e-11	FALSE	FALSE
ADCY3	rs4077678	ENSG00000271936	ENSG00000271936.1	Nerve_Tibial	1233	2.82241e-08	0.30808	1.49446e-08	0.162598	0.529321	0.765004	FALSE	rs748845270	0.0006247	0.762	21290	0.000569221	3.42066	0.985969	3.63511	0.0147985	0.762	532	0.00518235	2.43727	0.812792	1.57635	5.21146	9.77708e-11	FALSE	FALSE
ADCY3	rs4077678	ENSG00000271936	ENSG00000271936.1	Nerve_Tibial	1233	2.82241e-08	0.30808	1.49446e-08	0.162598	0.529321	0.765004	FALSE	rs55803937	0.0001474	0.7762	21291	0.000594236	3.79541	0.985362	4.98508	0.109949	0.7762	532	0.00541034	1.59842	0.806153	0.209499	5.19458	9.61342e-11	FALSE	FALSE
ADCY3	rs4077678	ENSG00000271936	ENSG00000271936.1	Nerve_Tibial	1233	2.82241e-08	0.30808	1.49446e-08	0.162598	0.529321	0.765004	FALSE	rs10188181	0.000103	0.751	21264	0.000552719	3.88341	0.98637	5.28992	0.177674	0.751	532	0.00502596	1.34795	0.81741	-0.10765	5.18227	9.49585e-11	FALSE	FALSE
ADCY3	rs4077678	ENSG00000271936	ENSG00000271936.1	Nerve_Tibial	1233	2.82241e-08	0.30808	1.49446e-08	0.162598	0.529321	0.765004	FALSE	rs1550116	0.000128	0.8461	20934	0.000806262	3.83028	0.980242	5.22848	0.194026	0.8461	532	0.00721769	1.29876	0.757125	-0.0690524	5.15942	9.28133e-11	FALSE	FALSE
ADCY3	rs4077678	ENSG00000271936	ENSG00000271936.1	Nerve_Tibial	1233	2.82241e-08	0.30808	1.49446e-08	0.162598	0.529321	0.765004	FALSE	rs3731629	0.0002264	0.7037	21274	0.000495473	3.68758	0.987765	4.51421	0.0551959	0.7037	532	0.00450754	1.91733	0.833101	0.636122	5.15033	9.19729e-11	FALSE	FALSE
ADCY3	rs4077678	ENSG00000271936	ENSG00000271936.1	Nerve_Tibial	1233	2.82241e-08	0.30808	1.49446e-08	0.162598	0.529321	0.765004	FALSE	rs138095446	0.000146	0.9201	21239	0.00140758	3.79778	0.966007	5.27561	0.28865	0.9201	532	0.0127843	1.06109	0.637678	-0.148627	5.12698	8.98508e-11	FALSE	FALSE
ADCY3	rs4077678	ENSG00000271936	ENSG00000271936.1	Nerve_Tibial	1233	2.82241e-08	0.30808	1.49446e-08	0.162598	0.529321	0.765004	FALSE	rs2082881	9.753e-05	0.7516	21264	0.000553612	3.89666	0.986349	5.34137	0.214739	0.7516	532	0.00503408	1.24064	0.817169	-0.220709	5.12066	8.9284e-11	FALSE	FALSE
ADCY3	rs4077678	ENSG00000271936	ENSG00000271936.1	Nerve_Tibial	1233	2.82241e-08	0.30808	1.49446e-08	0.162598	0.529321	0.765004	FALSE	rs76078428	0.0001305	0.0797	21239	0.0014108	3.82551	0.965931	5.3783	0.376573	0.0797	532	0.0128136	0.884228	0.637149	-0.257801	5.1205	8.92696e-11	FALSE	FALSE
ADCY3	rs4077678	ENSG00000271936	ENSG00000271936.1	Nerve_Tibial	1233	2.82241e-08	0.30808	1.49446e-08	0.162598	0.529321	0.765004	FALSE	rs74639823	0.0001178	0.9204	21158	0.00141783	3.85066	0.965768	5.47271	0.491367	0.9204	532	0.0128283	0.688136	0.636883	-0.355723	5.11698	8.89567e-11	FALSE	FALSE
ADCY3	rs4077678	ENSG00000271936	ENSG00000271936.1	Nerve_Tibial	1233	2.82241e-08	0.30808	1.49446e-08	0.162598	0.529321	0.765004	FALSE	rs74624011	0.000132	0.0797	21239	0.0014108	3.8227	0.965931	5.36789	0.376573	0.0797	532	0.0128136	0.884228	0.637149	-0.257801	5.11009	8.83458e-11	FALSE	FALSE
ADCY3	rs4077678	ENSG00000271936	ENSG00000271936.1	Nerve_Tibial	1233	2.82241e-08	0.30808	1.49446e-08	0.162598	0.529321	0.765004	FALSE	rs117841598	0.0001299	0.1532	21291	0.000795707	3.82665	0.980495	5.21026	0.218298	0.1532	532	0.00724467	1.23107	0.756438	-0.132992	5.07727	8.54931e-11	FALSE	FALSE
ADCY3	rs4077678	ENSG00000271936	ENSG00000271936.1	Nerve_Tibial	1233	2.82241e-08	0.30808	1.49446e-08	0.162598	0.529321	0.765004	FALSE	rs145484204	0.000146	0.9202	21239	0.00140919	3.79778	0.965969	5.27589	0.328262	0.9202	532	0.0127989	0.977621	0.637413	-0.202644	5.07325	8.515e-11	FALSE	FALSE
ADCY3	rs4077678	ENSG00000271936	ENSG00000271936.1	Nerve_Tibial	1233	2.82241e-08	0.30808	1.49446e-08	0.162598	0.529321	0.765004	FALSE	rs62140560	0.0002529	0.2213	21290	0.000599048	3.65931	0.985245	4.48839	0.0626146	0.2213	532	0.0054539	1.86192	0.804897	0.578071	5.06646	8.45738e-11	FALSE	FALSE
ADCY3	rs4077678	ENSG00000271936	ENSG00000271936.1	Nerve_Tibial	1233	2.82241e-08	0.30808	1.49446e-08	0.162598	0.529321	0.765004	FALSE	rs1814391	0.000135	0.0798	21239	0.00140919	3.81715	0.965969	5.34716	0.44073	0.0798	532	0.0127989	0.770961	0.637413	-0.317813	5.02935	8.14928e-11	FALSE	FALSE
ADCY3	rs4077678	ENSG00000271936	ENSG00000271936.1	Nerve_Tibial	1233	2.82241e-08	0.30808	1.49446e-08	0.162598	0.529321	0.765004	FALSE	rs7945	0.0007337	0.7633	21290	0.000571373	3.37667	0.985917	3.48926	0.0159065	0.7633	532	0.00520193	2.41105	0.812218	1.52455	5.01381	8.02363e-11	FALSE	FALSE
ADCY3	rs4077678	ENSG00000271936	ENSG00000271936.1	Nerve_Tibial	1233	2.82241e-08	0.30808	1.49446e-08	0.162598	0.529321	0.765004	FALSE	rs78961514	0.0001715	0.8489	21293	0.000804694	3.75767	0.980279	4.95778	0.172304	0.8489	532	0.00732719	1.36484	0.754345	0.000676413	4.95846	7.59159e-11	FALSE	FALSE
ADCY3	rs4077678	ENSG00000271936	ENSG00000271936.1	Nerve_Tibial	1233	2.82241e-08	0.30808	1.49446e-08	0.162598	0.529321	0.765004	FALSE	rs56336001	0.0001428	0.0797	21158	0.00141621	3.80327	0.965806	5.29727	0.628972	0.0797	532	0.0128136	0.483174	0.637149	-0.432507	4.86476	6.91257e-11	FALSE	FALSE
ADCY3	rs4077678	ENSG00000271936	ENSG00000271936.1	Nerve_Tibial	1233	2.82241e-08	0.30808	1.49446e-08	0.162598	0.529321	0.765004	FALSE	rs114055620	0.006753	0.135	21323	0.000882654	2.70879	0.97841	1.67179	0.00121846	0.135	532	0.00804838	3.23452	0.736537	3.18595	4.85774	6.86422e-11	FALSE	FALSE
ADCY3	rs4077678	ENSG00000271936	ENSG00000271936.1	Nerve_Tibial	1233	2.82241e-08	0.30808	1.49446e-08	0.162598	0.529321	0.765004	FALSE	rs17799872	0.0001764	0.0799	20251	0.00147625	3.75062	0.964407	5.11541	0.376573	0.0799	532	0.0127843	0.884228	0.637678	-0.258323	4.85709	6.85975e-11	FALSE	FALSE
ADCY3	rs4077678	ENSG00000271936	ENSG00000271936.1	Nerve_Tibial	1233	2.82241e-08	0.30808	1.49446e-08	0.162598	0.529321	0.765004	FALSE	rs76087690	0.000183	0.0819	21240	0.00137613	3.7414	0.966741	5.06453	0.375975	0.0819	532	0.0124993	0.885337	0.642871	-0.262881	4.80165	6.4898e-11	FALSE	FALSE
ADCY3	rs4077678	ENSG00000271936	ENSG00000271936.1	Nerve_Tibial	1233	2.82241e-08	0.30808	1.49446e-08	0.162598	0.529321	0.765004	FALSE	rs13428821	0.000148	0.9157	21240	0.00134046	3.7944	0.967575	5.25091	0.804116	0.9157	532	0.0121752	0.248024	0.648878	-0.503353	4.74756	6.14806e-11	FALSE	FALSE
ADCY3	rs4077678	ENSG00000271936	ENSG00000271936.1	Nerve_Tibial	1233	2.82241e-08	0.30808	1.49446e-08	0.162598	0.529321	0.765004	FALSE	rs1485381755	0.0001812	0.6764	21256	0.000472384	3.74388	0.988328	4.70123	0.146471	0.6764	532	0.00429384	1.45211	0.839745	-0.0301417	4.67109	5.69545e-11	FALSE	FALSE
ADCY3	rs4077678	ENSG00000271936	ENSG00000271936.1	Nerve_Tibial	1233	2.82241e-08	0.30808	1.49446e-08	0.162598	0.529321	0.765004	FALSE	rs299009	0.0001812	0.6764	21256	0.000472384	3.74388	0.988328	4.70123	0.146471	0.6764	532	0.00429384	1.45211	0.839745	-0.0301417	4.67109	5.69545e-11	FALSE	FALSE
ADCY3	rs4077678	ENSG00000271936	ENSG00000271936.1	Nerve_Tibial	1233	2.82241e-08	0.30808	1.49446e-08	0.162598	0.529321	0.765004	FALSE	rs191012252	0.0002994	0.9794	16537	0.00658726	3.61582	0.858604	4.63466	0.249611	0.9794	532	0.0465834	1.15129	0.325693	0.0188148	4.65348	5.59602e-11	FALSE	FALSE
ADCY3	rs4077678	ENSG00000271936	ENSG00000271936.1	Nerve_Tibial	1233	2.82241e-08	0.30808	1.49446e-08	0.162598	0.529321	0.765004	FALSE	rs41281519	0.000183	0.9181	21240	0.00137613	3.7414	0.966741	5.06453	0.596112	0.9181	532	0.0124993	0.53	0.642871	-0.424537	4.63999	5.52109e-11	FALSE	FALSE
ADCY3	rs4077678	ENSG00000271936	ENSG00000271936.1	Nerve_Tibial	1233	2.82241e-08	0.30808	1.49446e-08	0.162598	0.529321	0.765004	FALSE	rs79988608	0.0001771	0.0817	21240	0.0013792	3.74962	0.966669	5.09489	0.71836	0.0817	532	0.0125271	0.360651	0.642359	-0.472337	4.62256	5.42564e-11	FALSE	FALSE
ADCY3	rs4077678	ENSG00000271936	ENSG00000271936.1	Nerve_Tibial	1233	2.82241e-08	0.30808	1.49446e-08	0.162598	0.529321	0.765004	FALSE	rs13416069	0.0002703	0.2214	21290	0.000598854	3.64222	0.985249	4.4268	0.113745	0.2214	532	0.00545213	1.58158	0.804948	0.189505	4.6163	5.39181e-11	FALSE	FALSE
ADCY3	rs4077678	ENSG00000271936	ENSG00000271936.1	Nerve_Tibial	1233	2.82241e-08	0.30808	1.49446e-08	0.162598	0.529321	0.765004	FALSE	rs77760734	0.0001873	0.9183	21240	0.0013792	3.73556	0.966669	5.044	0.916732	0.9183	532	0.0125271	0.104551	0.642359	-0.510602	4.5334	4.96285e-11	FALSE	FALSE
ADCY3	rs4077678	ENSG00000271936	ENSG00000271936.1	Nerve_Tibial	1233	2.82241e-08	0.30808	1.49446e-08	0.162598	0.529321	0.765004	FALSE	rs57324979	0.0002658	0.2215	21290	0.00059866	3.64654	0.985254	4.44217	0.133471	0.2215	532	0.00545037	1.50055	0.804998	0.0889185	4.53109	4.95141e-11	FALSE	FALSE
ADCY3	rs4077678	ENSG00000271936	ENSG00000271936.1	Nerve_Tibial	1233	2.82241e-08	0.30808	1.49446e-08	0.162598	0.529321	0.765004	FALSE	rs11895026	0.0007945	0.2371	21290	0.000570708	3.3547	0.985933	3.4159	0.0292424	0.2371	532	0.00519588	2.1802	0.812395	1.09406	4.50997	4.84791e-11	FALSE	FALSE
ADCY3	rs4077678	ENSG00000271936	ENSG00000271936.1	Nerve_Tibial	1233	2.82241e-08	0.30808	1.49446e-08	0.162598	0.529321	0.765004	FALSE	rs113195763	0.0001898	0.0851	21314	0.0013244	3.73222	0.967951	5.02127	0.839588	0.0851	532	0.0120713	0.202421	0.650828	-0.512762	4.50851	4.84086e-11	FALSE	FALSE
ADCY3	rs4077678	ENSG00000271936	ENSG00000271936.1	Nerve_Tibial	1233	2.82241e-08	0.30808	1.49446e-08	0.162598	0.529321	0.765004	FALSE	rs77483992	0.0136	0.1229	21324	0.000956134	2.46766	0.976655	1.09491	0.000832447	0.1229	532	0.00871881	3.34177	0.720719	3.38653	4.48144	4.71158e-11	FALSE	FALSE
ADCY3	rs4077678	ENSG00000271936	ENSG00000271936.1	Nerve_Tibial	1233	2.82241e-08	0.30808	1.49446e-08	0.162598	0.529321	0.765004	FALSE	rs72807668	0.0003306	0.2454	21261	0.00055823	3.59006	0.986236	4.21271	0.100984	0.2454	532	0.00507536	1.6401	0.815946	0.251158	4.46387	4.62951e-11	FALSE	FALSE
ADCY3	rs4077678	ENSG00000271936	ENSG00000271936.1	Nerve_Tibial	1233	2.82241e-08	0.30808	1.49446e-08	0.162598	0.529321	0.765004	FALSE	rs116789887	0.01395	0.123	21324	0.000955466	2.45855	0.976671	1.0727	0.000832447	0.123	532	0.00871272	3.34177	0.72086	3.38707	4.45977	4.61056e-11	FALSE	FALSE
ADCY3	rs4077678	ENSG00000271936	ENSG00000271936.1	Nerve_Tibial	1233	2.82241e-08	0.30808	1.49446e-08	0.162598	0.529321	0.765004	FALSE	rs6760328	0.000938	0.676	20651	0.00048591	3.30849	0.987998	3.19603	0.0234703	0.676	532	0.00429108	2.26569	0.839832	1.23981	4.43584	4.50155e-11	FALSE	FALSE
ADCY3	rs4077678	ENSG00000271936	ENSG00000271936.1	Nerve_Tibial	1233	2.82241e-08	0.30808	1.49446e-08	0.162598	0.529321	0.765004	FALSE	rs111370434	0.0008942	0.2366	21289	0.000571566	3.32186	0.985912	3.30842	0.0292424	0.2366	532	0.00520345	2.1802	0.812173	1.09413	4.40255	4.35416e-11	FALSE	FALSE
ADCY3	rs4077678	ENSG00000271936	ENSG00000271936.1	Nerve_Tibial	1233	2.82241e-08	0.30808	1.49446e-08	0.162598	0.529321	0.765004	FALSE	rs744078	0.0005904	0.7779	21290	0.000597504	3.43599	0.985282	3.70677	0.0526548	0.7779	532	0.00543984	1.93774	0.805302	0.693738	4.40051	4.34529e-11	FALSE	FALSE
ADCY3	rs4077678	ENSG00000271936	ENSG00000271936.1	Nerve_Tibial	1233	2.82241e-08	0.30808	1.49446e-08	0.162598	0.529321	0.765004	FALSE	rs17744531	0.0003572	0.2447	21261	0.000559309	3.56984	0.98621	4.1421	0.100998	0.2447	532	0.00508516	1.64003	0.815656	0.251465	4.39356	4.31521e-11	FALSE	FALSE
ADCY3	rs4077678	ENSG00000271936	ENSG00000271936.1	Nerve_Tibial	1233	2.82241e-08	0.30808	1.49446e-08	0.162598	0.529321	0.765004	FALSE	rs56293917	0.0007417	0.6991	21274	0.000491109	3.37368	0.987871	3.41576	0.0343689	0.6991	532	0.00446783	2.11572	0.834327	0.968461	4.38422	4.27506e-11	FALSE	FALSE
ADCY3	rs4077678	ENSG00000271936	ENSG00000271936.1	Nerve_Tibial	1233	2.82241e-08	0.30808	1.49446e-08	0.162598	0.529321	0.765004	FALSE	rs11125797	0.001036	0.237	20302	0.000598655	3.28056	0.985254	3.1933	0.028361	0.237	532	0.00519739	2.19226	0.812351	1.11548	4.30878	3.96443e-11	FALSE	FALSE
ADCY3	rs4077678	ENSG00000271936	ENSG00000271936.1	Nerve_Tibial	1233	2.82241e-08	0.30808	1.49446e-08	0.162598	0.529321	0.765004	FALSE	rs148734301	0.0002986	0.0856	21313	0.00131745	3.61651	0.968114	4.60826	0.44073	0.0856	532	0.0120074	0.770961	0.652034	-0.334047	4.27422	3.82974e-11	FALSE	FALSE
ADCY3	rs4077678	ENSG00000271936	ENSG00000271936.1	Nerve_Tibial	1233	2.82241e-08	0.30808	1.49446e-08	0.162598	0.529321	0.765004	FALSE	rs59911983	0.001419	0.2097	21288	0.000622965	3.19076	0.984665	2.92361	0.0209468	0.2097	532	0.00567111	2.30894	0.798691	1.32754	4.25114	3.74239e-11	FALSE	FALSE
ADCY3	rs4077678	ENSG00000271936	ENSG00000271936.1	Nerve_Tibial	1233	2.82241e-08	0.30808	1.49446e-08	0.162598	0.529321	0.765004	FALSE	rs17046666	0.0002668	0.0851	20251	0.00139392	3.64557	0.966325	4.72581	0.753927	0.0851	532	0.0120713	0.313466	0.650828	-0.49412	4.23169	3.6703e-11	FALSE	FALSE
ADCY3	rs4077678	ENSG00000271936	ENSG00000271936.1	Nerve_Tibial	1233	2.82241e-08	0.30808	1.49446e-08	0.162598	0.529321	0.765004	FALSE	rs17792389	0.0007527	0.7799	21291	0.000601359	3.36963	0.985189	3.48692	0.0556366	0.7799	532	0.00547519	1.91387	0.804284	0.657462	4.14439	3.36345e-11	FALSE	FALSE
ADCY3	rs4077678	ENSG00000271936	ENSG00000271936.1	Nerve_Tibial	1233	2.82241e-08	0.30808	1.49446e-08	0.162598	0.529321	0.765004	FALSE	rs17792437	0.0007527	0.7797	21291	0.000600967	3.36963	0.985198	3.48666	0.0556366	0.7797	532	0.00547163	1.91387	0.804387	0.657388	4.14404	3.3623e-11	FALSE	FALSE
ADCY3	rs4077678	ENSG00000271936	ENSG00000271936.1	Nerve_Tibial	1233	2.82241e-08	0.30808	1.49446e-08	0.162598	0.529321	0.765004	FALSE	rs17801121	0.0005007	0.2442	21261	0.000560083	3.48038	0.986191	3.83167	0.106077	0.2442	532	0.0050922	1.61608	0.815448	0.219947	4.05162	3.06546e-11	FALSE	FALSE
ADCY3	rs4077678	ENSG00000271936	ENSG00000271936.1	Nerve_Tibial	1233	2.82241e-08	0.30808	1.49446e-08	0.162598	0.529321	0.765004	FALSE	rs11674421	0.0007823	0.2239	21291	0.000594047	3.35898	0.985366	3.44662	0.0645395	0.2239	532	0.00540862	1.84843	0.806202	0.55681	4.00343	2.92124e-11	FALSE	FALSE
ADCY3	rs4077678	ENSG00000271936	ENSG00000271936.1	Nerve_Tibial	1233	2.82241e-08	0.30808	1.49446e-08	0.162598	0.529321	0.765004	FALSE	rs55820598	0.0003279	0.9113	21312	0.00127579	3.5922	0.969091	4.51417	0.781564	0.9113	532	0.0116272	0.277281	0.659299	-0.51303	4.00114	2.91456e-11	FALSE	FALSE
ADCY3	rs4077678	ENSG00000271936	ENSG00000271936.1	Nerve_Tibial	1233	2.82241e-08	0.30808	1.49446e-08	0.162598	0.529321	0.765004	FALSE	rs112454139	0.01039	0.8789	21319	0.000968586	2.56257	0.976358	1.3334	0.00246541	0.8789	532	0.00883029	3.02755	0.718155	2.65814	3.99154	2.88671e-11	FALSE	FALSE
ADCY3	rs4077678	ENSG00000271936	ENSG00000271936.1	Nerve_Tibial	1233	2.82241e-08	0.30808	1.49446e-08	0.162598	0.529321	0.765004	FALSE	rs11894248	0.0008141	0.7464	21286	0.000545474	3.34796	0.986547	3.37474	0.0621099	0.7464	532	0.00496521	1.86551	0.819218	0.57026	3.945	2.75546e-11	FALSE	FALSE
ADCY3	rs4077678	ENSG00000271936	ENSG00000271936.1	Nerve_Tibial	1233	2.82241e-08	0.30808	1.49446e-08	0.162598	0.529321	0.765004	FALSE	rs491147	0.0005169	0.2443	21262	0.000559901	3.47184	0.986196	3.80226	0.124076	0.2443	532	0.00509079	1.53789	0.815489	0.119333	3.92159	2.6917e-11	FALSE	FALSE
ADCY3	rs4077678	ENSG00000271936	ENSG00000271936.1	Nerve_Tibial	1233	2.82241e-08	0.30808	1.49446e-08	0.162598	0.529321	0.765004	FALSE	rs55649310	0.0009915	0.7823	21290	0.000606151	3.29293	0.985072	3.23848	0.060499	0.7823	532	0.00551857	1.87714	0.803039	0.60244	3.84092	2.48309e-11	FALSE	FALSE
ADCY3	rs4077678	ENSG00000271936	ENSG00000271936.1	Nerve_Tibial	1233	2.82241e-08	0.30808	1.49446e-08	0.162598	0.529321	0.765004	FALSE	rs59617873	0.002705	0.7891	21292	0.000620245	2.99941	0.984731	2.3386	0.0163693	0.7891	532	0.00564742	2.40058	0.799363	1.50014	3.83874	2.47768e-11	FALSE	FALSE
ADCY3	rs4077678	ENSG00000271936	ENSG00000271936.1	Nerve_Tibial	1233	2.82241e-08	0.30808	1.49446e-08	0.162598	0.529321	0.765004	FALSE	rs17735622	0.001047	0.2244	21291	0.000593105	3.27758	0.985389	3.1798	0.058043	0.2244	532	0.00540005	1.89537	0.80645	0.627451	3.80726	2.40088e-11	FALSE	FALSE
ADCY3	rs4077678	ENSG00000271936	ENSG00000271936.1	Nerve_Tibial	1233	2.82241e-08	0.30808	1.49446e-08	0.162598	0.529321	0.765004	FALSE	rs80122249	0.0004761	0.9179	21158	0.0013784	3.49385	0.966688	4.19927	0.553677	0.9179	532	0.0124715	0.592259	0.64338	-0.402703	3.79657	2.37536e-11	FALSE	FALSE
ADCY3	rs4077678	ENSG00000271936	ENSG00000271936.1	Nerve_Tibial	1233	2.82241e-08	0.30808	1.49446e-08	0.162598	0.529321	0.765004	FALSE	rs113297466	0.001112	0.778	21291	0.000597668	3.26054	0.985278	3.12809	0.0556366	0.778	532	0.00544159	1.91387	0.805251	0.656756	3.78485	2.34769e-11	FALSE	FALSE
ADCY3	rs4077678	ENSG00000271936	ENSG00000271936.1	Nerve_Tibial	1233	2.82241e-08	0.30808	1.49446e-08	0.162598	0.529321	0.765004	FALSE	rs56001375	0.001102	0.7824	21290	0.000606353	3.2631	0.985068	3.14231	0.060499	0.7824	532	0.0055204	1.87714	0.802986	0.602481	3.74479	2.2555e-11	FALSE	FALSE
ADCY3	rs4077678	ENSG00000271936	ENSG00000271936.1	Nerve_Tibial	1233	2.82241e-08	0.30808	1.49446e-08	0.162598	0.529321	0.765004	FALSE	rs56383418	0.001102	0.7824	21290	0.000606353	3.2631	0.985068	3.14231	0.060499	0.7824	532	0.0055204	1.87714	0.802986	0.602481	3.74479	2.2555e-11	FALSE	FALSE
ADCY3	rs4077678	ENSG00000271936	ENSG00000271936.1	Nerve_Tibial	1233	2.82241e-08	0.30808	1.49446e-08	0.162598	0.529321	0.765004	FALSE	rs62142310	0.001102	0.7823	21290	0.000606151	3.2631	0.985072	3.14217	0.060499	0.7823	532	0.00551857	1.87714	0.803039	0.60244	3.74461	2.25509e-11	FALSE	FALSE
ADCY3	rs4077678	ENSG00000271936	ENSG00000271936.1	Nerve_Tibial	1233	2.82241e-08	0.30808	1.49446e-08	0.162598	0.529321	0.765004	FALSE	rs11693687	0.001224	0.7782	21291	0.000598053	3.23323	0.985269	3.04098	0.0548114	0.7782	532	0.0054451	1.92037	0.80515	0.666859	3.70784	2.17369e-11	FALSE	FALSE
ADCY3	rs4077678	ENSG00000271936	ENSG00000271936.1	Nerve_Tibial	1233	2.82241e-08	0.30808	1.49446e-08	0.162598	0.529321	0.765004	FALSE	rs62142344	0.001261	0.2219	21291	0.00059786	3.22471	0.985274	3.01375	0.0556366	0.2219	532	0.00544334	1.91387	0.805201	0.656793	3.67055	2.09411e-11	FALSE	FALSE
ADCY3	rs4077678	ENSG00000271936	ENSG00000271936.1	Nerve_Tibial	1233	2.82241e-08	0.30808	1.49446e-08	0.162598	0.529321	0.765004	FALSE	rs11894404	0.001188	0.221	21291	0.000599602	3.24175	0.985231	3.06923	0.0630386	0.221	532	0.0054592	1.85892	0.804744	0.573707	3.64294	2.03709e-11	FALSE	FALSE
ADCY3	rs4077678	ENSG00000271936	ENSG00000271936.1	Nerve_Tibial	1233	2.82241e-08	0.30808	1.49446e-08	0.162598	0.529321	0.765004	FALSE	rs11692059	0.001242	0.2178	21290	0.000605951	3.22906	0.985077	3.03316	0.060499	0.2178	532	0.00551674	1.87714	0.803091	0.6024	3.63556	2.02212e-11	FALSE	FALSE
ADCY3	rs4077678	ENSG00000271936	ENSG00000271936.1	Nerve_Tibial	1233	2.82241e-08	0.30808	1.49446e-08	0.162598	0.529321	0.765004	FALSE	rs2241758	0.0006153	0.0887	21316	0.00127555	3.42478	0.969097	3.94488	0.405855	0.0887	532	0.0116272	0.83121	0.659299	-0.310617	3.63426	2.01948e-11	FALSE	FALSE
ADCY3	rs4077678	ENSG00000271936	ENSG00000271936.1	Nerve_Tibial	1233	2.82241e-08	0.30808	1.49446e-08	0.162598	0.529321	0.765004	FALSE	rs11895626	0.001399	0.7787	21291	0.000599019	3.19486	0.985245	2.92015	0.0548114	0.7787	532	0.0054539	1.92037	0.804897	0.667042	3.5872	1.92664e-11	FALSE	FALSE
ADCY3	rs4077678	ENSG00000271936	ENSG00000271936.1	Nerve_Tibial	1233	2.82241e-08	0.30808	1.49446e-08	0.162598	0.529321	0.765004	FALSE	rs62142346	0.001405	0.2199	21291	0.000601751	3.19362	0.985179	2.91817	0.0556366	0.2199	532	0.00547877	1.91387	0.804181	0.657536	3.57571	1.90463e-11	FALSE	FALSE
ADCY3	rs4077678	ENSG00000271936	ENSG00000271936.1	Nerve_Tibial	1233	2.82241e-08	0.30808	1.49446e-08	0.162598	0.529321	0.765004	FALSE	rs17791703	0.001512	0.7759	20302	0.00062259	3.17237	0.984674	2.86575	0.0548114	0.7759	532	0.00540519	1.92037	0.806302	0.666019	3.53177	1.82276e-11	FALSE	FALSE
ADCY3	rs4077678	ENSG00000271936	ENSG00000271936.1	Nerve_Tibial	1233	2.82241e-08	0.30808	1.49446e-08	0.162598	0.529321	0.765004	FALSE	rs56045417	0.001399	0.7796	21291	0.000600771	3.19486	0.985203	2.92137	0.060499	0.7796	532	0.00546984	1.87714	0.804438	0.601341	3.52272	1.80633e-11	FALSE	FALSE
ADCY3	rs4077678	ENSG00000271936	ENSG00000271936.1	Nerve_Tibial	1233	2.82241e-08	0.30808	1.49446e-08	0.162598	0.529321	0.765004	FALSE	rs11676900	0.001419	0.2202	21291	0.000601163	3.19076	0.985193	2.90875	0.060499	0.2202	532	0.00547341	1.87714	0.804335	0.601422	3.51018	1.78382e-11	FALSE	FALSE
ADCY3	rs4077678	ENSG00000271936	ENSG00000271936.1	Nerve_Tibial	1233	2.82241e-08	0.30808	1.49446e-08	0.162598	0.529321	0.765004	FALSE	rs1056074	0.0005007	0.8159	21288	0.000687326	3.48038	0.983107	3.91378	0.357955	0.8159	532	0.00625702	0.919269	0.782418	-0.431996	3.48179	1.73389e-11	FALSE	FALSE
ADCY3	rs4077678	ENSG00000271936	ENSG00000271936.1	Nerve_Tibial	1233	2.82241e-08	0.30808	1.49446e-08	0.162598	0.529321	0.765004	FALSE	rs719189	0.001447	0.778	21292	0.00059764	3.18511	0.985279	2.88855	0.0620241	0.778	532	0.00544159	1.86612	0.805251	0.584088	3.47263	1.71809e-11	FALSE	FALSE
ADCY3	rs4077678	ENSG00000271936	ENSG00000271936.1	Nerve_Tibial	1233	2.82241e-08	0.30808	1.49446e-08	0.162598	0.529321	0.765004	FALSE	rs12470059	0.00051	0.162	21288	0.000760492	3.47545	0.981342	3.93594	0.46542	0.162	532	0.00692308	0.729951	0.764706	-0.519731	3.41621	1.62383e-11	FALSE	FALSE
ADCY3	rs4077678	ENSG00000271936	ENSG00000271936.1	Nerve_Tibial	1233	2.82241e-08	0.30808	1.49446e-08	0.162598	0.529321	0.765004	FALSE	rs55722016	0.00158	0.7805	21292	0.000602511	3.15957	0.985161	2.81214	0.0620241	0.7805	532	0.00548594	1.86612	0.803975	0.585131	3.39728	1.59338e-11	FALSE	FALSE
ADCY3	rs4077678	ENSG00000271936	ENSG00000271936.1	Nerve_Tibial	1233	2.82241e-08	0.30808	1.49446e-08	0.162598	0.529321	0.765004	FALSE	rs6720514	0.001464	0.7589	21020	0.000571445	3.18173	0.985915	2.85907	0.0664966	0.7589	532	0.00513661	1.83506	0.814137	0.52941	3.38848	1.57943e-11	FALSE	FALSE
ADCY3	rs4077678	ENSG00000271936	ENSG00000271936.1	Nerve_Tibial	1233	2.82241e-08	0.30808	1.49446e-08	0.162598	0.529321	0.765004	FALSE	rs11125735	0.001603	0.2195	21292	0.000602511	3.15536	0.985161	2.79904	0.0620241	0.2195	532	0.00548594	1.86612	0.803975	0.585131	3.38417	1.57263e-11	FALSE	FALSE
ADCY3	rs4077678	ENSG00000271936	ENSG00000271936.1	Nerve_Tibial	1233	2.82241e-08	0.30808	1.49446e-08	0.162598	0.529321	0.765004	FALSE	rs11125733	0.00165	0.7805	21292	0.000602511	3.14692	0.985161	2.77284	0.0620241	0.7805	532	0.00548594	1.86612	0.803975	0.585131	3.35797	1.53196e-11	FALSE	FALSE
ADCY3	rs4077678	ENSG00000271936	ENSG00000271936.1	Nerve_Tibial	1233	2.82241e-08	0.30808	1.49446e-08	0.162598	0.529321	0.765004	FALSE	rs6545730	0.0006074	0.1734	21284	0.000720428	3.42829	0.982308	3.75529	0.376015	0.1734	532	0.00655713	0.885263	0.774337	-0.440935	3.31436	1.46659e-11	FALSE	FALSE
ADCY3	rs4077678	ENSG00000271936	ENSG00000271936.1	Nerve_Tibial	1233	2.82241e-08	0.30808	1.49446e-08	0.162598	0.529321	0.765004	FALSE	rs2119115	0.001413	0.7542	21020	0.000564011	3.19198	0.986096	2.88576	0.0776863	0.7542	532	0.00506979	1.76427	0.816111	0.423424	3.30918	1.45902e-11	FALSE	FALSE
ADCY3	rs4077678	ENSG00000271936	ENSG00000271936.1	Nerve_Tibial	1233	2.82241e-08	0.30808	1.49446e-08	0.162598	0.529321	0.765004	FALSE	rs7574758	0.0006164	0.8265	21285	0.000720067	3.42429	0.982317	3.74165	0.376015	0.8265	532	0.00655414	0.885263	0.774416	-0.441081	3.30057	1.44651e-11	FALSE	FALSE
ADCY3	rs4077678	ENSG00000271936	ENSG00000271936.1	Nerve_Tibial	1233	2.82241e-08	0.30808	1.49446e-08	0.162598	0.529321	0.765004	FALSE	rs77191780	0.001563	0.977	13923	0.00702479	3.16272	0.850615	3.30366	0.287788	0.977	532	0.041825	1.06299	0.349786	-0.0176082	3.28606	1.42566e-11	FALSE	FALSE
ADCY3	rs4077678	ENSG00000271936	ENSG00000271936.1	Nerve_Tibial	1233	2.82241e-08	0.30808	1.49446e-08	0.162598	0.529321	0.765004	FALSE	rs78860332	0.0008308	0.0807	21158	0.00140018	3.34232	0.966179	3.70332	0.687603	0.0807	532	0.0126686	0.40211	0.639776	-0.458791	3.24452	1.36767e-11	FALSE	FALSE
ADCY3	rs4077678	ENSG00000271936	ENSG00000271936.1	Nerve_Tibial	1233	2.82241e-08	0.30808	1.49446e-08	0.162598	0.529321	0.765004	FALSE	rs11684913	0.001751	0.7587	21287	0.000563958	3.12951	0.986097	2.691	0.0664966	0.7587	532	0.00513371	1.83506	0.814223	0.529324	3.22032	1.33496e-11	FALSE	FALSE
ADCY3	rs4077678	ENSG00000271936	ENSG00000271936.1	Nerve_Tibial	1233	2.82241e-08	0.30808	1.49446e-08	0.162598	0.529321	0.765004	FALSE	rs1344840	0.000921	0.2639	21007	0.000538578	3.31361	0.986714	3.25653	0.178709	0.2639	532	0.00483818	1.34474	0.823025	-0.121724	3.1348	1.22554e-11	FALSE	FALSE
ADCY3	rs4077678	ENSG00000271936	ENSG00000271936.1	Nerve_Tibial	1233	2.82241e-08	0.30808	1.49446e-08	0.162598	0.529321	0.765004	FALSE	rs67898819	0.0006911	0.1194	21316	0.000980618	3.39309	0.976071	3.75243	0.869199	0.1194	532	0.00893872	0.164676	0.715678	-0.61912	3.13331	1.22372e-11	FALSE	FALSE
ADCY3	rs4077678	ENSG00000271936	ENSG00000271936.1	Nerve_Tibial	1233	2.82241e-08	0.30808	1.49446e-08	0.162598	0.529321	0.765004	FALSE	rs72807641	0.0007387	0.8818	21316	0.000989226	3.3748	0.975866	3.69513	0.737516	0.8818	532	0.00901718	0.335145	0.713896	-0.585607	3.10952	1.19494e-11	FALSE	FALSE
ADCY3	rs4077678	ENSG00000271936	ENSG00000271936.1	Nerve_Tibial	1233	2.82241e-08	0.30808	1.49446e-08	0.162598	0.529321	0.765004	FALSE	rs1199184515	0.0007344	0.1193	21316	0.000981329	3.3764	0.976054	3.69758	0.869199	0.1193	532	0.0089452	0.164676	0.715531	-0.618863	3.07871	1.1587e-11	FALSE	FALSE
ADCY3	rs4077678	ENSG00000271936	ENSG00000271936.1	Nerve_Tibial	1233	2.82241e-08	0.30808	1.49446e-08	0.162598	0.529321	0.765004	FALSE	rs34279159	0.0007344	0.1193	21316	0.000981329	3.3764	0.976054	3.69758	0.869199	0.1193	532	0.0089452	0.164676	0.715531	-0.618863	3.07871	1.1587e-11	FALSE	FALSE
ADCY3	rs4077678	ENSG00000271936	ENSG00000271936.1	Nerve_Tibial	1233	2.82241e-08	0.30808	1.49446e-08	0.162598	0.529321	0.765004	FALSE	rs12618641	0.001255	0.2803	21275	0.000512088	3.22608	0.98736	2.95258	0.119598	0.2803	532	0.0046589	1.55646	0.828458	0.122039	3.07461	1.15396e-11	FALSE	FALSE
ADCY3	rs4077678	ENSG00000271936	ENSG00000271936.1	Nerve_Tibial	1233	2.82241e-08	0.30808	1.49446e-08	0.162598	0.529321	0.765004	FALSE	rs11689042	0.0009197	0.2601	21277	0.000536741	3.314	0.986759	3.25638	0.19847	0.2601	532	0.00488366	1.28592	0.821658	-0.18268	3.0737	1.1529e-11	FALSE	FALSE
ADCY3	rs4077678	ENSG00000271936	ENSG00000271936.1	Nerve_Tibial	1233	2.82241e-08	0.30808	1.49446e-08	0.162598	0.529321	0.765004	FALSE	rs6545870	0.0009888	0.1324	21314	0.000897669	3.29369	0.978051	3.39564	0.349677	0.1324	532	0.00818184	0.935216	0.733333	-0.34018	3.05546	1.13206e-11	FALSE	FALSE
ADCY3	rs4077678	ENSG00000271936	ENSG00000271936.1	Nerve_Tibial	1233	2.82241e-08	0.30808	1.49446e-08	0.162598	0.529321	0.765004	FALSE	rs62142311	0.002365	0.2215	21291	0.000598632	3.0401	0.985255	2.44454	0.060499	0.2215	532	0.00545037	1.87714	0.804998	0.600893	3.04544	1.12077e-11	FALSE	FALSE
ADCY3	rs4077678	ENSG00000271936	ENSG00000271936.1	Nerve_Tibial	1233	2.82241e-08	0.30808	1.49446e-08	0.162598	0.529321	0.765004	FALSE	rs114495854	0.001013	0.9188	21158	0.00139231	3.28689	0.966363	3.52406	0.773052	0.9188	532	0.0125974	0.288385	0.641073	-0.48566	3.0384	1.11291e-11	FALSE	FALSE
ADCY3	rs4077678	ENSG00000271936	ENSG00000271936.1	Nerve_Tibial	1233	2.82241e-08	0.30808	1.49446e-08	0.162598	0.529321	0.765004	FALSE	rs114518415	0.001022	0.0812	21158	0.00139231	3.2844	0.966363	3.51615	0.773052	0.0812	532	0.0125974	0.288385	0.641073	-0.48566	3.03049	1.10414e-11	FALSE	FALSE
ADCY3	rs4077678	ENSG00000271936	ENSG00000271936.1	Nerve_Tibial	1233	2.82241e-08	0.30808	1.49446e-08	0.162598	0.529321	0.765004	FALSE	rs62140608	0.001032	0.7357	21274	0.000531302	3.28165	0.986892	3.14679	0.18144	0.7357	532	0.00483349	1.33633	0.823166	-0.131272	3.01552	1.08774e-11	FALSE	FALSE
ADCY3	rs4077678	ENSG00000271936	ENSG00000271936.1	Nerve_Tibial	1233	2.82241e-08	0.30808	1.49446e-08	0.162598	0.529321	0.765004	FALSE	rs80209203	0.001658	0.059	20866	0.00189718	3.14551	0.954718	3.17566	0.359656	0.059	532	0.0169284	0.916021	0.570654	-0.18333	2.99233	1.06281e-11	FALSE	FALSE
ADCY3	rs4077678	ENSG00000271936	ENSG00000271936.1	Nerve_Tibial	1233	2.82241e-08	0.30808	1.49446e-08	0.162598	0.529321	0.765004	FALSE	rs56191263	0.00226	0.2405	21288	0.000565211	3.05375	0.986067	2.461	0.0664966	0.2405	532	0.00514536	1.83506	0.81388	0.529668	2.99066	1.06104e-11	FALSE	FALSE
ADCY3	rs4077678	ENSG00000271936	ENSG00000271936.1	Nerve_Tibial	1233	2.82241e-08	0.30808	1.49446e-08	0.162598	0.529321	0.765004	FALSE	rs1439096	0.001322	0.129	21318	0.00091756	3.21116	0.977575	3.14136	0.254501	0.129	532	0.0083647	1.13948	0.728988	-0.179528	2.96183	1.03088e-11	FALSE	FALSE
ADCY3	rs4077678	ENSG00000271936	ENSG00000271936.1	Nerve_Tibial	1233	2.82241e-08	0.30808	1.49446e-08	0.162598	0.529321	0.765004	FALSE	rs955856	0.001135	0.874	21323	0.000935962	3.25473	0.977136	3.28644	0.376363	0.874	532	0.00853447	0.884617	0.725	-0.361819	2.92462	9.93223e-12	FALSE	FALSE
ADCY3	rs4077678	ENSG00000271936	ENSG00000271936.1	Nerve_Tibial	1233	2.82241e-08	0.30808	1.49446e-08	0.162598	0.529321	0.765004	FALSE	rs35998476	0.0009181	0.8815	21316	0.000987057	3.31449	0.975918	3.4975	0.888381	0.8815	532	0.00899741	0.140353	0.714344	-0.619448	2.87805	9.48035e-12	FALSE	FALSE
ADCY3	rs4077678	ENSG00000271936	ENSG00000271936.1	Nerve_Tibial	1233	2.82241e-08	0.30808	1.49446e-08	0.162598	0.529321	0.765004	FALSE	rs56188174	0.002576	0.2428	21286	0.000561611	3.01427	0.986154	2.34012	0.0662504	0.2428	532	0.0051121	1.83673	0.81486	0.531168	2.87129	9.41643e-12	FALSE	FALSE
ADCY3	rs4077678	ENSG00000271936	ENSG00000271936.1	Nerve_Tibial	1233	2.82241e-08	0.30808	1.49446e-08	0.162598	0.529321	0.765004	FALSE	rs1340865816	0.002742	0.7564	21288	0.000560306	2.99527	0.986186	2.28283	0.0619581	0.7564	532	0.0051007	1.8666	0.815197	0.575914	2.85874	9.29901e-12	FALSE	FALSE
ADCY3	rs4077678	ENSG00000271936	ENSG00000271936.1	Nerve_Tibial	1233	2.82241e-08	0.30808	1.49446e-08	0.162598	0.529321	0.765004	FALSE	rs7559082	0.002742	0.7564	21288	0.000560306	2.99527	0.986186	2.28283	0.0619581	0.7564	532	0.0051007	1.8666	0.815197	0.575914	2.85874	9.29901e-12	FALSE	FALSE
ADCY3	rs4077678	ENSG00000271936	ENSG00000271936.1	Nerve_Tibial	1233	2.82241e-08	0.30808	1.49446e-08	0.162598	0.529321	0.765004	FALSE	rs7572475	0.002658	0.7564	21288	0.000560306	3.00475	0.986186	2.31087	0.0664966	0.7564	532	0.0051007	1.83506	0.815197	0.528335	2.8392	9.11907e-12	FALSE	FALSE
ADCY3	rs4077678	ENSG00000271936	ENSG00000271936.1	Nerve_Tibial	1233	2.82241e-08	0.30808	1.49446e-08	0.162598	0.529321	0.765004	FALSE	rs2289393	0.0015	0.718	21275	0.000510206	3.17468	0.987405	2.78859	0.133977	0.718	532	0.00464178	1.4986	0.82898	0.0478768	2.83647	9.09419e-12	FALSE	FALSE
ADCY3	rs4077678	ENSG00000271936	ENSG00000271936.1	Nerve_Tibial	1233	2.82241e-08	0.30808	1.49446e-08	0.162598	0.529321	0.765004	FALSE	rs34842915	0.001762	0.0482	20729	0.00231109	3.12767	0.945379	3.17032	0.779888	0.0482	532	0.0204864	0.279465	0.523421	-0.350121	2.8202	8.94744e-12	FALSE	FALSE
ADCY3	rs4077678	ENSG00000271936	ENSG00000271936.1	Nerve_Tibial	1233	2.82241e-08	0.30808	1.49446e-08	0.162598	0.529321	0.765004	FALSE	rs62142303	0.002555	0.7624	21288	0.000569934	3.01675	0.985952	2.35384	0.0756553	0.7624	532	0.00518835	1.77647	0.812616	0.444949	2.79879	8.75786e-12	FALSE	FALSE
ADCY3	rs4077678	ENSG00000271936	ENSG00000271936.1	Nerve_Tibial	1233	2.82241e-08	0.30808	1.49446e-08	0.162598	0.529321	0.765004	FALSE	rs7558841	0.001152	0.8711	21315	0.000918295	3.25051	0.977558	3.26593	0.477336	0.8711	532	0.00837023	0.710594	0.728858	-0.468539	2.79739	8.74562e-12	FALSE	FALSE
ADCY3	rs4077678	ENSG00000271936	ENSG00000271936.1	Nerve_Tibial	1233	2.82241e-08	0.30808	1.49446e-08	0.162598	0.529321	0.765004	FALSE	rs6724696	0.001333	0.129	21316	0.000917646	3.20878	0.977573	3.13392	0.359351	0.129	532	0.0083647	0.916602	0.728988	-0.346563	2.78736	8.65837e-12	FALSE	FALSE
ADCY3	rs4077678	ENSG00000271936	ENSG00000271936.1	Nerve_Tibial	1233	2.82241e-08	0.30808	1.49446e-08	0.162598	0.529321	0.765004	FALSE	rs4665279	0.001301	0.8702	21315	0.000912871	3.21576	0.977687	3.15388	0.412493	0.8702	532	0.00832079	0.819514	0.730027	-0.409572	2.74431	8.29354e-12	FALSE	FALSE
ADCY3	rs4077678	ENSG00000271936	ENSG00000271936.1	Nerve_Tibial	1233	2.82241e-08	0.30808	1.49446e-08	0.162598	0.529321	0.765004	FALSE	rs4146916	0.001421	0.129	21317	0.000917603	3.19035	0.977574	3.07627	0.367365	0.129	532	0.0083647	0.90142	0.728988	-0.356624	2.71964	8.09146e-12	FALSE	FALSE
ADCY3	rs4077678	ENSG00000271936	ENSG00000271936.1	Nerve_Tibial	1233	2.82241e-08	0.30808	1.49446e-08	0.162598	0.529321	0.765004	FALSE	rs1371115	0.001399	0.871	21315	0.000917689	3.19486	0.977572	3.09037	0.412493	0.871	532	0.0083647	0.819514	0.728988	-0.408001	2.68237	7.79538e-12	FALSE	FALSE
ADCY3	rs4077678	ENSG00000271936	ENSG00000271936.1	Nerve_Tibial	1233	2.82241e-08	0.30808	1.49446e-08	0.162598	0.529321	0.765004	FALSE	rs6749833	0.002161	0.7111	21274	0.000502876	3.06716	0.987584	2.45096	0.103229	0.7111	532	0.00457488	1.6294	0.831028	0.214151	2.66511	7.662e-12	FALSE	FALSE
ADCY3	rs4077678	ENSG00000271936	ENSG00000271936.1	Nerve_Tibial	1233	2.82241e-08	0.30808	1.49446e-08	0.162598	0.529321	0.765004	FALSE	rs4665281	0.001545	0.1307	21314	0.000907566	3.1661	0.977814	2.99673	0.349677	0.1307	532	0.00827205	0.935216	0.731183	-0.337105	2.65963	7.62012e-12	FALSE	FALSE
ADCY3	rs4077678	ENSG00000271936	ENSG00000271936.1	Nerve_Tibial	1233	2.82241e-08	0.30808	1.49446e-08	0.162598	0.529321	0.765004	FALSE	rs1579672	0.001467	0.129	21316	0.000917646	3.18113	0.977573	3.04758	0.412493	0.129	532	0.0083647	0.819514	0.728988	-0.408001	2.63958	7.46887e-12	FALSE	FALSE
ADCY3	rs4077678	ENSG00000271936	ENSG00000271936.1	Nerve_Tibial	1233	2.82241e-08	0.30808	1.49446e-08	0.162598	0.529321	0.765004	FALSE	rs2384081	0.001524	0.1256	21321	0.000938602	3.17007	0.977073	3.02177	0.396183	0.1256	532	0.00855773	0.848458	0.724457	-0.383745	2.63802	7.45725e-12	FALSE	FALSE
ADCY3	rs4077678	ENSG00000271936	ENSG00000271936.1	Nerve_Tibial	1233	2.82241e-08	0.30808	1.49446e-08	0.162598	0.529321	0.765004	FALSE	rs74752557	0.02631	0.7989	21291	0.000642522	2.22161	0.984191	0.355167	0.00555147	0.7989	532	0.00584997	2.77316	0.793652	2.26266	2.61783	7.30819e-12	FALSE	FALSE
ADCY3	rs4077678	ENSG00000271936	ENSG00000271936.1	Nerve_Tibial	1233	2.82241e-08	0.30808	1.49446e-08	0.162598	0.529321	0.765004	FALSE	rs13410506	0.004647	0.3721	21264	0.000442378	2.83054	0.989062	1.70442	0.0388109	0.3721	532	0.00402261	2.06619	0.848333	0.867786	2.5722	6.98222e-12	FALSE	FALSE
ADCY3	rs4077678	ENSG00000271936	ENSG00000271936.1	Nerve_Tibial	1233	2.82241e-08	0.30808	1.49446e-08	0.162598	0.529321	0.765004	FALSE	rs6545869	0.001713	0.1297	21315	0.00091347	3.13595	0.977673	2.90632	0.349677	0.1297	532	0.00832625	0.935216	0.729897	-0.335282	2.57104	6.97409e-12	FALSE	FALSE
ADCY3	rs4077678	ENSG00000271936	ENSG00000271936.1	Nerve_Tibial	1233	2.82241e-08	0.30808	1.49446e-08	0.162598	0.529321	0.765004	FALSE	rs1172296	0.001588	0.1288	21318	0.000918773	3.1581	0.977546	2.97668	0.421386	0.1288	532	0.00837577	0.804019	0.728727	-0.416773	2.55991	6.89691e-12	FALSE	FALSE
ADCY3	rs4077678	ENSG00000271936	ENSG00000271936.1	Nerve_Tibial	1233	2.82241e-08	0.30808	1.49446e-08	0.162598	0.529321	0.765004	FALSE	rs4384733	0.001539	0.129	21316	0.000917646	3.16723	0.977573	3.00443	0.463273	0.129	532	0.0083647	0.733468	0.728988	-0.456707	2.54772	6.81336e-12	FALSE	FALSE
ADCY3	rs4077678	ENSG00000271936	ENSG00000271936.1	Nerve_Tibial	1233	2.82241e-08	0.30808	1.49446e-08	0.162598	0.529321	0.765004	FALSE	rs4665753	0.001582	0.8718	21316	0.000922525	3.15921	0.977457	2.98163	0.46939	0.8718	532	0.00840918	0.723472	0.727939	-0.460359	2.52127	6.63553e-12	FALSE	FALSE
ADCY3	rs4077678	ENSG00000271936	ENSG00000271936.1	Nerve_Tibial	1233	2.82241e-08	0.30808	1.49446e-08	0.162598	0.529321	0.765004	FALSE	rs4665737	0.001679	0.8713	21317	0.000919425	3.14182	0.977531	2.92682	0.412493	0.8713	532	0.00838131	0.819514	0.728596	-0.407409	2.51941	6.62319e-12	FALSE	FALSE
ADCY3	rs4077678	ENSG00000271936	ENSG00000271936.1	Nerve_Tibial	1233	2.82241e-08	0.30808	1.49446e-08	0.162598	0.529321	0.765004	FALSE	rs2384083	0.001679	0.8719	21316	0.000923139	3.14182	0.977442	2.92835	0.425652	0.8719	532	0.00841478	0.796654	0.727807	-0.419668	2.50868	6.55252e-12	FALSE	FALSE
ADCY3	rs4077678	ENSG00000271936	ENSG00000271936.1	Nerve_Tibial	1233	2.82241e-08	0.30808	1.49446e-08	0.162598	0.529321	0.765004	FALSE	rs6749526	0.001734	0.8715	21317	0.000920645	3.13237	0.977502	2.89835	0.412493	0.8715	532	0.00839243	0.819514	0.728334	-0.407015	2.49133	6.4398e-12	FALSE	FALSE
ADCY3	rs4077678	ENSG00000271936	ENSG00000271936.1	Nerve_Tibial	1233	2.82241e-08	0.30808	1.49446e-08	0.162598	0.529321	0.765004	FALSE	rs6545890	0.001659	0.8718	21316	0.000922525	3.14533	0.977457	2.93888	0.46939	0.8718	532	0.00840918	0.723472	0.727939	-0.460359	2.47852	6.35781e-12	FALSE	FALSE
ADCY3	rs4077678	ENSG00000271936	ENSG00000271936.1	Nerve_Tibial	1233	2.82241e-08	0.30808	1.49446e-08	0.162598	0.529321	0.765004	FALSE	rs893592	0.001659	0.8718	21316	0.000922525	3.14533	0.977457	2.93888	0.46939	0.8718	532	0.00840918	0.723472	0.727939	-0.460359	2.47852	6.35781e-12	FALSE	FALSE
ADCY3	rs4077678	ENSG00000271936	ENSG00000271936.1	Nerve_Tibial	1233	2.82241e-08	0.30808	1.49446e-08	0.162598	0.529321	0.765004	FALSE	rs893593	0.001659	0.8718	21316	0.000922525	3.14533	0.977457	2.93888	0.46939	0.8718	532	0.00840918	0.723472	0.727939	-0.460359	2.47852	6.35781e-12	FALSE	FALSE
ADCY3	rs4077678	ENSG00000271936	ENSG00000271936.1	Nerve_Tibial	1233	2.82241e-08	0.30808	1.49446e-08	0.162598	0.529321	0.765004	FALSE	rs1595612	0.001754	0.1299	21316	0.00091223	3.129	0.977703	2.88453	0.412493	0.1299	532	0.00831534	0.819514	0.730156	-0.409768	2.47477	6.33401e-12	FALSE	FALSE
ADCY3	rs4077678	ENSG00000271936	ENSG00000271936.1	Nerve_Tibial	1233	2.82241e-08	0.30808	1.49446e-08	0.162598	0.529321	0.765004	FALSE	rs1470038	0.001679	0.8719	21316	0.000923139	3.14182	0.977442	2.92835	0.46939	0.8719	532	0.00841478	0.723472	0.727807	-0.460151	2.4682	6.29256e-12	FALSE	FALSE
ADCY3	rs4077678	ENSG00000271936	ENSG00000271936.1	Nerve_Tibial	1233	2.82241e-08	0.30808	1.49446e-08	0.162598	0.529321	0.765004	FALSE	rs11692485	0.001961	0.1286	21318	0.000919991	3.09608	0.977517	2.78758	0.343336	0.1286	532	0.00838687	0.947594	0.728465	-0.324775	2.46281	6.25871e-12	FALSE	FALSE
ADCY3	rs4077678	ENSG00000271936	ENSG00000271936.1	Nerve_Tibial	1233	2.82241e-08	0.30808	1.49446e-08	0.162598	0.529321	0.765004	FALSE	rs4665283	0.001699	0.1281	21316	0.000923139	3.13835	0.977442	2.91771	0.46939	0.1281	532	0.00841478	0.723472	0.727807	-0.460151	2.45755	6.22592e-12	FALSE	FALSE
ADCY3	rs4077678	ENSG00000271936	ENSG00000271936.1	Nerve_Tibial	1233	2.82241e-08	0.30808	1.49446e-08	0.162598	0.529321	0.765004	FALSE	rs78372398	0.01373	0.1197	21325	0.000978081	2.46425	0.976132	1.0962	0.0188341	0.1197	532	0.00891936	2.3488	0.716119	1.34576	2.44196	6.12956e-12	FALSE	FALSE
ADCY3	rs4077678	ENSG00000271936	ENSG00000271936.1	Nerve_Tibial	1233	2.82241e-08	0.30808	1.49446e-08	0.162598	0.529321	0.765004	FALSE	rs71439144	0.004683	0.0467	20729	0.00238157	2.82807	0.943806	2.33479	0.178627	0.0467	532	0.0211112	1.34499	0.515923	0.103899	2.43869	6.10955e-12	FALSE	FALSE
ADCY3	rs4077678	ENSG00000271936	ENSG00000271936.1	Nerve_Tibial	1233	2.82241e-08	0.30808	1.49446e-08	0.162598	0.529321	0.765004	FALSE	rs873215	0.00176	0.8717	21316	0.000921911	3.128	0.977471	2.88549	0.485465	0.8717	532	0.00840359	0.69754	0.728071	-0.473981	2.41151	5.94576e-12	FALSE	FALSE
ADCY3	rs4077678	ENSG00000271936	ENSG00000271936.1	Nerve_Tibial	1233	2.82241e-08	0.30808	1.49446e-08	0.162598	0.529321	0.765004	FALSE	rs4665748	0.002073	0.872	21315	0.000923798	3.07957	0.977426	2.73935	0.349677	0.872	532	0.00842038	0.935216	0.727675	-0.332157	2.40719	5.92011e-12	FALSE	FALSE
ADCY3	rs4077678	ENSG00000271936	ENSG00000271936.1	Nerve_Tibial	1233	2.82241e-08	0.30808	1.49446e-08	0.162598	0.529321	0.765004	FALSE	rs4665745	0.002097	0.128	21315	0.000923798	3.07614	0.977426	2.72903	0.349677	0.128	532	0.00842038	0.935216	0.727675	-0.332157	2.39687	5.85933e-12	FALSE	FALSE
ADCY3	rs4077678	ENSG00000271936	ENSG00000271936.1	Nerve_Tibial	1233	2.82241e-08	0.30808	1.49446e-08	0.162598	0.529321	0.765004	FALSE	rs4665747	0.002097	0.872	21315	0.000923798	3.07614	0.977426	2.72903	0.349677	0.872	532	0.00842038	0.935216	0.727675	-0.332157	2.39687	5.85933e-12	FALSE	FALSE
ADCY3	rs4077678	ENSG00000271936	ENSG00000271936.1	Nerve_Tibial	1233	2.82241e-08	0.30808	1.49446e-08	0.162598	0.529321	0.765004	FALSE	rs6419634	0.002097	0.128	21315	0.000923798	3.07614	0.977426	2.72903	0.349677	0.128	532	0.00842038	0.935216	0.727675	-0.332157	2.39687	5.85933e-12	FALSE	FALSE
ADCY3	rs4077678	ENSG00000271936	ENSG00000271936.1	Nerve_Tibial	1233	2.82241e-08	0.30808	1.49446e-08	0.162598	0.529321	0.765004	FALSE	rs1439097	0.001916	0.8714	21318	0.000919991	3.10295	0.977517	2.80842	0.421386	0.8714	532	0.00838687	0.804019	0.728465	-0.416375	2.39204	5.83112e-12	FALSE	FALSE
ADCY3	rs4077678	ENSG00000271936	ENSG00000271936.1	Nerve_Tibial	1233	2.82241e-08	0.30808	1.49446e-08	0.162598	0.529321	0.765004	FALSE	rs4665749	0.002146	0.128	21315	0.000923798	3.06925	0.977426	2.70832	0.349677	0.128	532	0.00842038	0.935216	0.727675	-0.332157	2.37617	5.73927e-12	FALSE	FALSE
ADCY3	rs4077678	ENSG00000271936	ENSG00000271936.1	Nerve_Tibial	1233	2.82241e-08	0.30808	1.49446e-08	0.162598	0.529321	0.765004	FALSE	rs6728952	0.002146	0.1279	21316	0.00092437	3.06925	0.977413	2.70856	0.355481	0.1279	532	0.008426	0.92401	0.727543	-0.339551	2.36901	5.69835e-12	FALSE	FALSE
ADCY3	rs4077678	ENSG00000271936	ENSG00000271936.1	Nerve_Tibial	1233	2.82241e-08	0.30808	1.49446e-08	0.162598	0.529321	0.765004	FALSE	rs76623725	0.004104	0.0182	14610	0.00841868	2.87006	0.826127	2.52778	0.798595	0.0182	532	0.0525974	0.255166	0.299611	-0.168306	2.35947	5.64426e-12	FALSE	FALSE
ADCY3	rs4077678	ENSG00000271936	ENSG00000271936.1	Nerve_Tibial	1233	2.82241e-08	0.30808	1.49446e-08	0.162598	0.529321	0.765004	FALSE	rs4665739	0.002222	0.8719	21315	0.000923182	3.05883	0.977441	2.67689	0.339814	0.8719	532	0.00841478	0.954533	0.727807	-0.319058	2.35783	5.63498e-12	FALSE	FALSE
ADCY3	rs4077678	ENSG00000271936	ENSG00000271936.1	Nerve_Tibial	1233	2.82241e-08	0.30808	1.49446e-08	0.162598	0.529321	0.765004	FALSE	rs75570723	0.004114	0.9818	14610	0.00841868	2.86929	0.826127	2.52595	0.798595	0.9818	532	0.0525974	0.255166	0.299611	-0.168306	2.35765	5.63397e-12	FALSE	FALSE
ADCY3	rs4077678	ENSG00000271936	ENSG00000271936.1	Nerve_Tibial	1233	2.82241e-08	0.30808	1.49446e-08	0.162598	0.529321	0.765004	FALSE	rs148708167	0.003094	0.0443	20452	0.00253821	2.95824	0.940331	2.70504	0.920872	0.0443	532	0.022199	0.0993354	0.503367	-0.347469	2.35757	5.63352e-12	FALSE	FALSE
ADCY3	rs4077678	ENSG00000271936	ENSG00000271936.1	Nerve_Tibial	1233	2.82241e-08	0.30808	1.49446e-08	0.162598	0.529321	0.765004	FALSE	rs56397001	0.002092	0.0841	21158	0.00134856	3.07685	0.967386	2.86762	0.854041	0.0841	532	0.0122015	0.183965	0.648386	-0.511639	2.35598	5.62461e-12	FALSE	FALSE
ADCY3	rs4077678	ENSG00000271936	ENSG00000271936.1	Nerve_Tibial	1233	2.82241e-08	0.30808	1.49446e-08	0.162598	0.529321	0.765004	FALSE	rs6545876	0.002196	0.128	21316	0.000923754	3.06236	0.977427	2.68767	0.355481	0.128	532	0.00842038	0.92401	0.727675	-0.339737	2.34793	5.57948e-12	FALSE	FALSE
ADCY3	rs4077678	ENSG00000271936	ENSG00000271936.1	Nerve_Tibial	1233	2.82241e-08	0.30808	1.49446e-08	0.162598	0.529321	0.765004	FALSE	rs10165212	0.002097	0.128	21315	0.000923798	3.07614	0.977426	2.72903	0.394575	0.128	532	0.00842038	0.85135	0.727675	-0.386672	2.34235	5.54846e-12	FALSE	FALSE
ADCY3	rs4077678	ENSG00000271936	ENSG00000271936.1	Nerve_Tibial	1233	2.82241e-08	0.30808	1.49446e-08	0.162598	0.529321	0.765004	FALSE	rs4665754	0.002097	0.1279	21316	0.00092437	3.07614	0.977413	2.72926	0.396183	0.1279	532	0.008426	0.848458	0.727543	-0.388265	2.341	5.54094e-12	FALSE	FALSE
ADCY3	rs4077678	ENSG00000271936	ENSG00000271936.1	Nerve_Tibial	1233	2.82241e-08	0.30808	1.49446e-08	0.162598	0.529321	0.765004	FALSE	rs4665755	0.002097	0.1279	21316	0.00092437	3.07614	0.977413	2.72926	0.396183	0.1279	532	0.008426	0.848458	0.727543	-0.388265	2.341	5.54094e-12	FALSE	FALSE
ADCY3	rs4077678	ENSG00000271936	ENSG00000271936.1	Nerve_Tibial	1233	2.82241e-08	0.30808	1.49446e-08	0.162598	0.529321	0.765004	FALSE	rs4665756	0.002097	0.8721	21316	0.00092437	3.07614	0.977413	2.72926	0.396183	0.8721	532	0.008426	0.848458	0.727543	-0.388265	2.341	5.54094e-12	FALSE	FALSE
ADCY3	rs4077678	ENSG00000271936	ENSG00000271936.1	Nerve_Tibial	1233	2.82241e-08	0.30808	1.49446e-08	0.162598	0.529321	0.765004	FALSE	rs4665759	0.002097	0.1279	21316	0.00092437	3.07614	0.977413	2.72926	0.396183	0.1279	532	0.008426	0.848458	0.727543	-0.388265	2.341	5.54094e-12	FALSE	FALSE
ADCY3	rs4077678	ENSG00000271936	ENSG00000271936.1	Nerve_Tibial	1233	2.82241e-08	0.30808	1.49446e-08	0.162598	0.529321	0.765004	FALSE	rs6545879	0.002097	0.1279	21316	0.00092437	3.07614	0.977413	2.72926	0.396183	0.1279	532	0.008426	0.848458	0.727543	-0.388265	2.341	5.54094e-12	FALSE	FALSE
ADCY3	rs4077678	ENSG00000271936	ENSG00000271936.1	Nerve_Tibial	1233	2.82241e-08	0.30808	1.49446e-08	0.162598	0.529321	0.765004	FALSE	rs6545880	0.002097	0.1279	21316	0.00092437	3.07614	0.977413	2.72926	0.396183	0.1279	532	0.008426	0.848458	0.727543	-0.388265	2.341	5.54094e-12	FALSE	FALSE
ADCY3	rs4077678	ENSG00000271936	ENSG00000271936.1	Nerve_Tibial	1233	2.82241e-08	0.30808	1.49446e-08	0.162598	0.529321	0.765004	FALSE	rs6545881	0.002097	0.1279	21316	0.00092437	3.07614	0.977413	2.72926	0.396183	0.1279	532	0.008426	0.848458	0.727543	-0.388265	2.341	5.54094e-12	FALSE	FALSE
ADCY3	rs4077678	ENSG00000271936	ENSG00000271936.1	Nerve_Tibial	1233	2.82241e-08	0.30808	1.49446e-08	0.162598	0.529321	0.765004	FALSE	rs28657595	0.002097	0.128	21315	0.000923798	3.07614	0.977426	2.72903	0.396183	0.128	532	0.00842038	0.848458	0.727675	-0.38846	2.34057	5.53854e-12	FALSE	FALSE
ADCY3	rs4077678	ENSG00000271936	ENSG00000271936.1	Nerve_Tibial	1233	2.82241e-08	0.30808	1.49446e-08	0.162598	0.529321	0.765004	FALSE	rs10169237	0.002222	0.128	21315	0.000923798	3.05883	0.977426	2.67714	0.353788	0.128	532	0.00842038	0.927267	0.727675	-0.337544	2.3396	5.53319e-12	FALSE	FALSE
ADCY3	rs4077678	ENSG00000271936	ENSG00000271936.1	Nerve_Tibial	1233	2.82241e-08	0.30808	1.49446e-08	0.162598	0.529321	0.765004	FALSE	rs34168681	0.001828	0.128	21317	0.000923711	3.11684	0.977428	2.85218	0.543437	0.128	532	0.00842038	0.607624	0.727675	-0.516049	2.33613	5.51403e-12	FALSE	FALSE
ADCY3	rs4077678	ENSG00000271936	ENSG00000271936.1	Nerve_Tibial	1233	2.82241e-08	0.30808	1.49446e-08	0.162598	0.529321	0.765004	FALSE	rs6728826	0.002121	0.1279	21316	0.00092437	3.07274	0.977413	2.71906	0.396183	0.1279	532	0.008426	0.848458	0.727543	-0.388265	2.3308	5.48471e-12	FALSE	FALSE
ADCY3	rs4077678	ENSG00000271936	ENSG00000271936.1	Nerve_Tibial	1233	2.82241e-08	0.30808	1.49446e-08	0.162598	0.529321	0.765004	FALSE	rs11125877	0.002073	0.128	21315	0.000923798	3.07957	0.977426	2.73935	0.42369	0.128	532	0.00842038	0.800036	0.727675	-0.417503	2.32184	5.43581e-12	FALSE	FALSE
ADCY3	rs4077678	ENSG00000271936	ENSG00000271936.1	Nerve_Tibial	1233	2.82241e-08	0.30808	1.49446e-08	0.162598	0.529321	0.765004	FALSE	rs2384082	0.002121	0.1279	21316	0.00092437	3.07274	0.977413	2.71906	0.409603	0.1279	532	0.008426	0.824592	0.727543	-0.40279	2.31627	5.40562e-12	FALSE	FALSE
ADCY3	rs4077678	ENSG00000271936	ENSG00000271936.1	Nerve_Tibial	1233	2.82241e-08	0.30808	1.49446e-08	0.162598	0.529321	0.765004	FALSE	rs10197398	0.002097	0.872	21315	0.000923798	3.07614	0.977426	2.72903	0.42369	0.872	532	0.00842038	0.800036	0.727675	-0.417503	2.31152	5.38e-12	FALSE	FALSE
ADCY3	rs4077678	ENSG00000271936	ENSG00000271936.1	Nerve_Tibial	1233	2.82241e-08	0.30808	1.49446e-08	0.162598	0.529321	0.765004	FALSE	rs7586171	0.002171	0.872	21315	0.000923798	3.06578	0.977426	2.69794	0.394575	0.872	532	0.00842038	0.85135	0.727675	-0.386672	2.31127	5.37866e-12	FALSE	FALSE
ADCY3	rs4077678	ENSG00000271936	ENSG00000271936.1	Nerve_Tibial	1233	2.82241e-08	0.30808	1.49446e-08	0.162598	0.529321	0.765004	FALSE	rs2043862	0.002171	0.8721	21316	0.00092437	3.06578	0.977413	2.69818	0.396183	0.8721	532	0.008426	0.848458	0.727543	-0.388265	2.30992	5.37137e-12	FALSE	FALSE
ADCY3	rs4077678	ENSG00000271936	ENSG00000271936.1	Nerve_Tibial	1233	2.82241e-08	0.30808	1.49446e-08	0.162598	0.529321	0.765004	FALSE	rs6545864	0.002196	0.128	21315	0.000923798	3.06236	0.977426	2.68769	0.394575	0.128	532	0.00842038	0.85135	0.727675	-0.386672	2.30101	5.32376e-12	FALSE	FALSE
ADCY3	rs4077678	ENSG00000271936	ENSG00000271936.1	Nerve_Tibial	1233	2.82241e-08	0.30808	1.49446e-08	0.162598	0.529321	0.765004	FALSE	rs28568372	0.002196	0.1279	21315	0.000924414	3.06236	0.977412	2.68794	0.396183	0.1279	532	0.008426	0.848458	0.727543	-0.388265	2.29968	5.31665e-12	FALSE	FALSE
ADCY3	rs4077678	ENSG00000271936	ENSG00000271936.1	Nerve_Tibial	1233	2.82241e-08	0.30808	1.49446e-08	0.162598	0.529321	0.765004	FALSE	rs6749815	0.002196	0.8721	21315	0.000924414	3.06236	0.977412	2.68794	0.396183	0.8721	532	0.008426	0.848458	0.727543	-0.388265	2.29968	5.31665e-12	FALSE	FALSE
ADCY3	rs4077678	ENSG00000271936	ENSG00000271936.1	Nerve_Tibial	1233	2.82241e-08	0.30808	1.49446e-08	0.162598	0.529321	0.765004	FALSE	rs7420918	0.006198	0.3951	21261	0.000432528	2.73712	0.989302	1.43697	0.03935	0.3951	532	0.00393249	2.06051	0.851225	0.85436	2.29132	5.27243e-12	FALSE	FALSE
ADCY3	rs4077678	ENSG00000271936	ENSG00000271936.1	Nerve_Tibial	1233	2.82241e-08	0.30808	1.49446e-08	0.162598	0.529321	0.765004	FALSE	rs11681692	0.001871	0.1286	21318	0.000919991	3.10998	0.977517	2.82976	0.57743	0.1286	532	0.00838687	0.557143	0.728465	-0.538771	2.29099	5.27064e-12	FALSE	FALSE
ADCY3	rs4077678	ENSG00000271936	ENSG00000271936.1	Nerve_Tibial	1233	2.82241e-08	0.30808	1.49446e-08	0.162598	0.529321	0.765004	FALSE	rs7558230	0.002222	0.8721	21315	0.000924414	3.05883	0.977412	2.6774	0.396183	0.8721	532	0.008426	0.848458	0.727543	-0.388265	2.28913	5.26089e-12	FALSE	FALSE
ADCY3	rs4077678	ENSG00000271936	ENSG00000271936.1	Nerve_Tibial	1233	2.82241e-08	0.30808	1.49446e-08	0.162598	0.529321	0.765004	FALSE	rs12475449	0.002408	0.1281	21315	0.000923182	3.03467	0.977441	2.60492	0.339814	0.1281	532	0.00841478	0.954533	0.727807	-0.319058	2.28586	5.2437e-12	FALSE	FALSE
ADCY3	rs4077678	ENSG00000271936	ENSG00000271936.1	Nerve_Tibial	1233	2.82241e-08	0.30808	1.49446e-08	0.162598	0.529321	0.765004	FALSE	rs1295651734	0.002408	0.1281	21315	0.000923182	3.03467	0.977441	2.60492	0.339814	0.1281	532	0.00841478	0.954533	0.727807	-0.319058	2.28586	5.2437e-12	FALSE	FALSE
ADCY3	rs4077678	ENSG00000271936	ENSG00000271936.1	Nerve_Tibial	1233	2.82241e-08	0.30808	1.49446e-08	0.162598	0.529321	0.765004	FALSE	rs11902727	0.002222	0.8711	21315	0.000918295	3.05883	0.977558	2.67484	0.396183	0.8711	532	0.00837023	0.848458	0.728858	-0.39021	2.28463	5.23723e-12	FALSE	FALSE
ADCY3	rs4077678	ENSG00000271936	ENSG00000271936.1	Nerve_Tibial	1233	2.82241e-08	0.30808	1.49446e-08	0.162598	0.529321	0.765004	FALSE	rs12986502	0.001938	0.8715	21318	0.000920601	3.09957	0.977503	2.79843	0.543437	0.8715	532	0.00839243	0.607624	0.728334	-0.517138	2.28129	5.21977e-12	FALSE	FALSE
ADCY3	rs4077678	ENSG00000271936	ENSG00000271936.1	Nerve_Tibial	1233	2.82241e-08	0.30808	1.49446e-08	0.162598	0.529321	0.765004	FALSE	rs12151737	0.001893	0.8714	21318	0.000919991	3.10653	0.977517	2.81926	0.57743	0.8714	532	0.00838687	0.557143	0.728465	-0.538771	2.28049	5.21561e-12	FALSE	FALSE
ADCY3	rs4077678	ENSG00000271936	ENSG00000271936.1	Nerve_Tibial	1233	2.82241e-08	0.30808	1.49446e-08	0.162598	0.529321	0.765004	FALSE	rs6754325	0.002248	0.128	21315	0.000923798	3.05535	0.977426	2.66672	0.396183	0.128	532	0.00842038	0.848458	0.727675	-0.38846	2.27826	5.204e-12	FALSE	FALSE
ADCY3	rs4077678	ENSG00000271936	ENSG00000271936.1	Nerve_Tibial	1233	2.82241e-08	0.30808	1.49446e-08	0.162598	0.529321	0.765004	FALSE	rs6742909	0.001828	0.1285	21316	0.000920688	3.11684	0.977501	2.85093	0.652766	0.1285	532	0.00839243	0.449923	0.728334	-0.577872	2.27306	5.17698e-12	FALSE	FALSE
ADCY3	rs4077678	ENSG00000271936	ENSG00000271936.1	Nerve_Tibial	1233	2.82241e-08	0.30808	1.49446e-08	0.162598	0.529321	0.765004	FALSE	rs61196936	0.00504	0.7547	21285	0.000557754	2.80447	0.986248	1.73515	0.0664966	0.7547	532	0.00507676	1.83506	0.815904	0.527609	2.26276	5.12396e-12	FALSE	FALSE
ADCY3	rs4077678	ENSG00000271936	ENSG00000271936.1	Nerve_Tibial	1233	2.82241e-08	0.30808	1.49446e-08	0.162598	0.529321	0.765004	FALSE	rs35945981	0.001938	0.1286	21318	0.000919991	3.09957	0.977517	2.79817	0.57743	0.1286	532	0.00838687	0.557143	0.728465	-0.538771	2.2594	5.10676e-12	FALSE	FALSE
ADCY3	rs4077678	ENSG00000271936	ENSG00000271936.1	Nerve_Tibial	1233	2.82241e-08	0.30808	1.49446e-08	0.162598	0.529321	0.765004	FALSE	rs4643490	0.001938	0.8714	21318	0.000919991	3.09957	0.977517	2.79817	0.57743	0.8714	532	0.00838687	0.557143	0.728465	-0.538771	2.2594	5.10676e-12	FALSE	FALSE
ADCY3	rs4077678	ENSG00000271936	ENSG00000271936.1	Nerve_Tibial	1233	2.82241e-08	0.30808	1.49446e-08	0.162598	0.529321	0.765004	FALSE	rs4665735	0.001938	0.8714	21318	0.000919991	3.09957	0.977517	2.79817	0.57743	0.8714	532	0.00838687	0.557143	0.728465	-0.538771	2.2594	5.10676e-12	FALSE	FALSE
ADCY3	rs4077678	ENSG00000271936	ENSG00000271936.1	Nerve_Tibial	1233	2.82241e-08	0.30808	1.49446e-08	0.162598	0.529321	0.765004	FALSE	rs35228361	0.002078	0.872	21316	0.000923754	3.07885	0.977427	2.73717	0.500889	0.872	532	0.00842038	0.673092	0.727675	-0.485543	2.25163	5.06722e-12	FALSE	FALSE
ADCY3	rs4077678	ENSG00000271936	ENSG00000271936.1	Nerve_Tibial	1233	2.82241e-08	0.30808	1.49446e-08	0.162598	0.529321	0.765004	FALSE	rs2241834	0.002007	0.1285	21318	0.000920601	3.08919	0.977503	2.76703	0.543437	0.1285	532	0.00839243	0.607624	0.728334	-0.517138	2.2499	5.05846e-12	FALSE	FALSE
ADCY3	rs4077678	ENSG00000271936	ENSG00000271936.1	Nerve_Tibial	1233	2.82241e-08	0.30808	1.49446e-08	0.162598	0.529321	0.765004	FALSE	rs4665743	0.00246	0.8701	21314	0.000912316	3.02822	0.977701	2.58121	0.349677	0.8701	532	0.00831534	0.935216	0.730156	-0.335648	2.24556	5.03659e-12	FALSE	FALSE
ADCY3	rs4077678	ENSG00000271936	ENSG00000271936.1	Nerve_Tibial	1233	2.82241e-08	0.30808	1.49446e-08	0.162598	0.529321	0.765004	FALSE	rs56139148	0.002849	0.6543	21264	0.000456949	2.98358	0.988705	2.15888	0.121208	0.6543	532	0.00415511	1.54972	0.844116	0.0843106	2.24319	5.02468e-12	FALSE	FALSE
ADCY3	rs4077678	ENSG00000271936	ENSG00000271936.1	Nerve_Tibial	1233	2.82241e-08	0.30808	1.49446e-08	0.162598	0.529321	0.765004	FALSE	rs1172293	0.001984	0.1285	21318	0.000920601	3.09262	0.977503	2.77737	0.57743	0.1285	532	0.00839243	0.557143	0.728334	-0.53855	2.23882	5.00276e-12	FALSE	FALSE
ADCY3	rs4077678	ENSG00000271936	ENSG00000271936.1	Nerve_Tibial	1233	2.82241e-08	0.30808	1.49446e-08	0.162598	0.529321	0.765004	FALSE	rs2891416	0.002171	0.1279	21316	0.00092437	3.06578	0.977413	2.69818	0.469513	0.1279	532	0.008426	0.723272	0.727543	-0.459841	2.23834	5.00035e-12	FALSE	FALSE
ADCY3	rs4077678	ENSG00000271936	ENSG00000271936.1	Nerve_Tibial	1233	2.82241e-08	0.30808	1.49446e-08	0.162598	0.529321	0.765004	FALSE	rs35919989	0.001916	0.872	21316	0.000923754	3.10295	0.977427	2.80998	0.652766	0.872	532	0.00842038	0.449923	0.727675	-0.576728	2.23325	4.97497e-12	FALSE	FALSE
ADCY3	rs4077678	ENSG00000271936	ENSG00000271936.1	Nerve_Tibial	1233	2.82241e-08	0.30808	1.49446e-08	0.162598	0.529321	0.765004	FALSE	rs7586161	0.002097	0.872	21315	0.000923798	3.07614	0.977426	2.72903	0.515487	0.872	532	0.00842038	0.650318	0.727675	-0.496508	2.23252	4.97131e-12	FALSE	FALSE
ADCY3	rs4077678	ENSG00000271936	ENSG00000271936.1	Nerve_Tibial	1233	2.82241e-08	0.30808	1.49446e-08	0.162598	0.529321	0.765004	FALSE	rs12611724	0.002381	0.1279	21315	0.000924414	3.03807	0.977412	2.61552	0.394575	0.1279	532	0.008426	0.85135	0.727543	-0.386477	2.22905	4.95409e-12	FALSE	FALSE
ADCY3	rs4077678	ENSG00000271936	ENSG00000271936.1	Nerve_Tibial	1233	2.82241e-08	0.30808	1.49446e-08	0.162598	0.529321	0.765004	FALSE	rs34910595	0.001938	0.1281	21316	0.000923139	3.09957	0.977442	2.79948	0.652766	0.1281	532	0.00841478	0.449923	0.727807	-0.576957	2.22252	4.92187e-12	FALSE	FALSE
ADCY3	rs4077678	ENSG00000271936	ENSG00000271936.1	Nerve_Tibial	1233	2.82241e-08	0.30808	1.49446e-08	0.162598	0.529321	0.765004	FALSE	rs11125873	0.002464	0.128	21316	0.000923754	3.02773	0.977427	2.58459	0.381183	0.128	532	0.00842038	0.875719	0.727675	-0.371359	2.21324	4.87637e-12	FALSE	FALSE
ADCY3	rs4077678	ENSG00000271936	ENSG00000271936.1	Nerve_Tibial	1233	2.82241e-08	0.30808	1.49446e-08	0.162598	0.529321	0.765004	FALSE	rs4640343	0.002464	0.9146	20251	0.00138948	3.02773	0.966429	2.73265	0.960049	0.9146	532	0.0120329	0.0500921	0.651553	-0.526317	2.20633	4.8428e-12	FALSE	FALSE
ADCY3	rs4077678	ENSG00000271936	ENSG00000271936.1	Nerve_Tibial	1233	2.82241e-08	0.30808	1.49446e-08	0.162598	0.529321	0.765004	FALSE	rs955855	0.002592	0.1286	20332	0.000964606	3.01239	0.976453	2.55603	0.363061	0.1286	532	0.00838687	0.909548	0.728465	-0.350511	2.20552	4.8389e-12	FALSE	FALSE
ADCY3	rs4077678	ENSG00000271936	ENSG00000271936.1	Nerve_Tibial	1233	2.82241e-08	0.30808	1.49446e-08	0.162598	0.529321	0.765004	FALSE	rs12623103	0.002073	0.1285	21317	0.000920645	3.07957	0.977502	2.73803	0.57743	0.1285	532	0.00839243	0.557143	0.728334	-0.53855	2.19948	4.80976e-12	FALSE	FALSE
ADCY3	rs4077678	ENSG00000271936	ENSG00000271936.1	Nerve_Tibial	1233	2.82241e-08	0.30808	1.49446e-08	0.162598	0.529321	0.765004	FALSE	rs111552196	0.00203	0.1281	21316	0.000923139	3.08581	0.977442	2.75787	0.619587	0.1281	532	0.00841478	0.496436	0.727807	-0.560939	2.19693	4.7975e-12	FALSE	FALSE
ADCY3	rs4077678	ENSG00000271936	ENSG00000271936.1	Nerve_Tibial	1233	2.82241e-08	0.30808	1.49446e-08	0.162598	0.529321	0.765004	FALSE	rs4665758	0.002464	0.8718	21316	0.000922525	3.02773	0.977457	2.58408	0.396183	0.8718	532	0.00840918	0.848458	0.727939	-0.38885	2.19523	4.78935e-12	FALSE	FALSE
ADCY3	rs4077678	ENSG00000271936	ENSG00000271936.1	Nerve_Tibial	1233	2.82241e-08	0.30808	1.49446e-08	0.162598	0.529321	0.765004	FALSE	rs6545885	0.002002	0.1279	21315	0.000924414	3.08994	0.977412	2.77086	0.655495	0.1279	532	0.008426	0.446142	0.727543	-0.577732	2.19312	4.77928e-12	FALSE	FALSE
ADCY3	rs4077678	ENSG00000271936	ENSG00000271936.1	Nerve_Tibial	1233	2.82241e-08	0.30808	1.49446e-08	0.162598	0.529321	0.765004	FALSE	rs1561447	0.002521	0.1281	21316	0.000923139	3.02081	0.977442	2.56389	0.381183	0.1281	532	0.00841478	0.875719	0.727807	-0.371551	2.19233	4.77551e-12	FALSE	FALSE
ADCY3	rs4077678	ENSG00000271936	ENSG00000271936.1	Nerve_Tibial	1233	2.82241e-08	0.30808	1.49446e-08	0.162598	0.529321	0.765004	FALSE	rs6545891	0.002257	0.1284	20328	0.000966077	3.05415	0.976418	2.6803	0.532208	0.1284	532	0.008398	0.624639	0.728202	-0.509286	2.17101	4.67476e-12	FALSE	FALSE
ADCY3	rs4077678	ENSG00000271936	ENSG00000271936.1	Nerve_Tibial	1233	2.82241e-08	0.30808	1.49446e-08	0.162598	0.529321	0.765004	FALSE	rs893591	0.002413	0.1279	21316	0.00092437	3.03404	0.977413	2.60356	0.469513	0.1279	532	0.008426	0.723272	0.727543	-0.459841	2.14372	4.54891e-12	FALSE	FALSE
ADCY3	rs4077678	ENSG00000271936	ENSG00000271936.1	Nerve_Tibial	1233	2.82241e-08	0.30808	1.49446e-08	0.162598	0.529321	0.765004	FALSE	rs66593236	0.002131	0.8721	21316	0.00092437	3.07134	0.977413	2.71485	0.652766	0.8721	532	0.008426	0.449923	0.727543	-0.576499	2.13835	4.52454e-12	FALSE	FALSE
ADCY3	rs4077678	ENSG00000271936	ENSG00000271936.1	Nerve_Tibial	1233	2.82241e-08	0.30808	1.49446e-08	0.162598	0.529321	0.765004	FALSE	rs4665744	0.002861	0.1282	20327	0.00096741	2.98229	0.976386	2.46906	0.349677	0.1282	532	0.00840918	0.935216	0.727939	-0.332526	2.13654	4.51634e-12	FALSE	FALSE
ADCY3	rs4077678	ENSG00000271936	ENSG00000271936.1	Nerve_Tibial	1233	2.82241e-08	0.30808	1.49446e-08	0.162598	0.529321	0.765004	FALSE	rs4665750	0.002861	0.8718	20327	0.00096741	2.98229	0.976386	2.46906	0.349677	0.8718	532	0.00840918	0.935216	0.727939	-0.332526	2.13654	4.51634e-12	FALSE	FALSE
ADCY3	rs4077678	ENSG00000271936	ENSG00000271936.1	Nerve_Tibial	1233	2.82241e-08	0.30808	1.49446e-08	0.162598	0.529321	0.765004	FALSE	rs4665757	0.002146	0.8721	21316	0.00092437	3.06925	0.977413	2.70856	0.655495	0.8721	532	0.008426	0.446142	0.727543	-0.577732	2.13083	4.49064e-12	FALSE	FALSE
ADCY3	rs4077678	ENSG00000271936	ENSG00000271936.1	Nerve_Tibial	1233	2.82241e-08	0.30808	1.49446e-08	0.162598	0.529321	0.765004	FALSE	rs4665761	0.002864	0.1281	20328	0.000968006	2.98197	0.976372	2.46837	0.355481	0.1281	532	0.00841478	0.92401	0.727807	-0.339923	2.12844	4.47993e-12	FALSE	FALSE
ADCY3	rs4077678	ENSG00000271936	ENSG00000271936.1	Nerve_Tibial	1233	2.82241e-08	0.30808	1.49446e-08	0.162598	0.529321	0.765004	FALSE	rs893589	0.00239	0.1285	20328	0.000965436	3.03693	0.976433	2.62884	0.532208	0.1285	532	0.00839243	0.624639	0.728334	-0.509502	2.11934	4.43935e-12	FALSE	FALSE
ADCY3	rs4077678	ENSG00000271936	ENSG00000271936.1	Nerve_Tibial	1233	2.82241e-08	0.30808	1.49446e-08	0.162598	0.529321	0.765004	FALSE	rs13010695	0.001413	0.7269	21278	0.000520309	3.19198	0.987159	2.85139	0.56411	0.7269	532	0.00473437	0.576748	0.826162	-0.737409	2.11398	4.41562e-12	FALSE	FALSE
ADCY3	rs4077678	ENSG00000271936	ENSG00000271936.1	Nerve_Tibial	1233	2.82241e-08	0.30808	1.49446e-08	0.162598	0.529321	0.765004	FALSE	rs1470040	0.002665	0.1309	21314	0.000906388	3.00395	0.977842	2.5071	0.396183	0.1309	532	0.00826131	0.848458	0.731438	-0.394063	2.11303	4.41143e-12	FALSE	FALSE
ADCY3	rs4077678	ENSG00000271936	ENSG00000271936.1	Nerve_Tibial	1233	2.82241e-08	0.30808	1.49446e-08	0.162598	0.529321	0.765004	FALSE	rs7572472	0.002279	0.1292	21318	0.00091635	3.05124	0.977604	2.65133	0.57743	0.1292	532	0.00835367	0.557143	0.729249	-0.540095	2.11124	4.40351e-12	FALSE	FALSE
ADCY3	rs4077678	ENSG00000271936	ENSG00000271936.1	Nerve_Tibial	1233	2.82241e-08	0.30808	1.49446e-08	0.162598	0.529321	0.765004	FALSE	rs893588	0.002417	0.8727	21316	0.000928089	3.03354	0.977324	2.60363	0.531443	0.8727	532	0.0084599	0.625805	0.726747	-0.506369	2.09726	4.34241e-12	FALSE	FALSE
ADCY3	rs4077678	ENSG00000271936	ENSG00000271936.1	Nerve_Tibial	1233	2.82241e-08	0.30808	1.49446e-08	0.162598	0.529321	0.765004	FALSE	rs12614622	0.002861	0.8718	20327	0.00096741	2.98229	0.976386	2.46906	0.394575	0.8718	532	0.00840918	0.85135	0.727939	-0.387061	2.082	4.27664e-12	FALSE	FALSE
ADCY3	rs4077678	ENSG00000271936	ENSG00000271936.1	Nerve_Tibial	1233	2.82241e-08	0.30808	1.49446e-08	0.162598	0.529321	0.765004	FALSE	rs6545898	0.003063	0.1281	20328	0.000968006	2.96134	0.976372	2.40852	0.355481	0.1281	532	0.00841478	0.92401	0.727807	-0.339923	2.0686	4.21969e-12	FALSE	FALSE
ADCY3	rs4077678	ENSG00000271936	ENSG00000271936.1	Nerve_Tibial	1233	2.82241e-08	0.30808	1.49446e-08	0.162598	0.529321	0.765004	FALSE	rs55827550	0.003119	0.0827	21162	0.00136904	2.95576	0.966907	2.51948	0.658987	0.0827	532	0.0123891	0.441312	0.6449	-0.454878	2.06461	4.20289e-12	FALSE	FALSE
ADCY3	rs4077678	ENSG00000271936	ENSG00000271936.1	Nerve_Tibial	1233	2.82241e-08	0.30808	1.49446e-08	0.162598	0.529321	0.765004	FALSE	rs11125878	0.002861	0.1282	20327	0.00096741	2.98229	0.976386	2.46906	0.42369	0.1282	532	0.00840918	0.800036	0.727939	-0.417903	2.05116	4.14675e-12	FALSE	FALSE
ADCY3	rs4077678	ENSG00000271936	ENSG00000271936.1	Nerve_Tibial	1233	2.82241e-08	0.30808	1.49446e-08	0.162598	0.529321	0.765004	FALSE	rs12612890	0.002861	0.8718	20327	0.00096741	2.98229	0.976386	2.46906	0.42369	0.8718	532	0.00840918	0.800036	0.727939	-0.417903	2.05116	4.14675e-12	FALSE	FALSE
ADCY3	rs4077678	ENSG00000271936	ENSG00000271936.1	Nerve_Tibial	1233	2.82241e-08	0.30808	1.49446e-08	0.162598	0.529321	0.765004	FALSE	rs4665280	0.003013	0.1332	21313	0.000893143	2.96641	0.978159	2.39171	0.349677	0.1332	532	0.0081402	0.935216	0.734329	-0.341616	2.05009	4.14233e-12	FALSE	FALSE
ADCY3	rs4077678	ENSG00000271936	ENSG00000271936.1	Nerve_Tibial	1233	2.82241e-08	0.30808	1.49446e-08	0.162598	0.529321	0.765004	FALSE	rs10179945	0.002992	0.8718	20327	0.00096741	2.96856	0.976386	2.42917	0.394575	0.8718	532	0.00840918	0.85135	0.727939	-0.387061	2.04211	4.10938e-12	FALSE	FALSE
ADCY3	rs4077678	ENSG00000271936	ENSG00000271936.1	Nerve_Tibial	1233	2.82241e-08	0.30808	1.49446e-08	0.162598	0.529321	0.765004	FALSE	rs10432684	0.00253	0.8713	20330	0.000964062	3.01973	0.976466	2.57744	0.57743	0.8713	532	0.00838131	0.557143	0.728596	-0.538992	2.03844	4.09436e-12	FALSE	FALSE
ADCY3	rs4077678	ENSG00000271936	ENSG00000271936.1	Nerve_Tibial	1233	2.82241e-08	0.30808	1.49446e-08	0.162598	0.529321	0.765004	FALSE	rs2196792	0.002702	0.2416	21283	0.000563586	2.99975	0.986106	2.29859	0.235976	0.2416	532	0.00512936	1.1851	0.814351	-0.270082	2.02851	4.05388e-12	FALSE	FALSE
ADCY3	rs4077678	ENSG00000271936	ENSG00000271936.1	Nerve_Tibial	1233	2.82241e-08	0.30808	1.49446e-08	0.162598	0.529321	0.765004	FALSE	rs7370424	0.002875	0.1513	21304	0.000803405	2.9808	0.98031	2.39127	0.349677	0.1513	532	0.00731923	0.935216	0.754547	-0.37235	2.01892	4.01519e-12	FALSE	FALSE
ADCY3	rs4077678	ENSG00000271936	ENSG00000271936.1	Nerve_Tibial	1233	2.82241e-08	0.30808	1.49446e-08	0.162598	0.529321	0.765004	FALSE	rs2384079	0.002408	0.128	21317	0.000923711	3.03467	0.977428	2.60514	0.691934	0.128	532	0.00842038	0.396232	0.727675	-0.593258	2.01188	3.98704e-12	FALSE	FALSE
ADCY3	rs4077678	ENSG00000271936	ENSG00000271936.1	Nerve_Tibial	1233	2.82241e-08	0.30808	1.49446e-08	0.162598	0.529321	0.765004	FALSE	rs68134193	0.002673	0.8721	21316	0.00092437	3.00304	0.977413	2.51208	0.548598	0.8721	532	0.008426	0.599862	0.727543	-0.51924	1.99284	3.91184e-12	FALSE	FALSE
ADCY3	rs4077678	ENSG00000271936	ENSG00000271936.1	Nerve_Tibial	1233	2.82241e-08	0.30808	1.49446e-08	0.162598	0.529321	0.765004	FALSE	rs56401087	0.003297	0.913	21155	0.00130793	2.9386	0.968337	2.45467	0.649145	0.913	532	0.0118323	0.45495	0.65536	-0.464804	1.98986	3.9002e-12	FALSE	FALSE
ADCY3	rs4077678	ENSG00000271936	ENSG00000271936.1	Nerve_Tibial	1233	2.82241e-08	0.30808	1.49446e-08	0.162598	0.529321	0.765004	FALSE	rs34176513	0.002469	0.1278	21316	0.000924988	3.02712	0.977398	2.5833	0.759332	0.1278	532	0.00843163	0.306358	0.727411	-0.615759	1.96754	3.8141e-12	FALSE	FALSE
ADCY3	rs4077678	ENSG00000271936	ENSG00000271936.1	Nerve_Tibial	1233	2.82241e-08	0.30808	1.49446e-08	0.162598	0.529321	0.765004	FALSE	rs6722260	0.00273	0.1286	21315	0.000920121	2.99661	0.977514	2.49144	0.569124	0.1286	532	0.00838687	0.569342	0.728465	-0.533766	1.95768	3.77667e-12	FALSE	FALSE
ADCY3	rs4077678	ENSG00000271936	ENSG00000271936.1	Nerve_Tibial	1233	2.82241e-08	0.30808	1.49446e-08	0.162598	0.529321	0.765004	FALSE	rs56337724	0.003648	0.0868	21158	0.00131047	2.9071	0.968277	2.3662	0.540033	0.0868	532	0.0118569	0.612763	0.654889	-0.408997	1.9572	3.77487e-12	FALSE	FALSE
ADCY3	rs4077678	ENSG00000271936	ENSG00000271936.1	Nerve_Tibial	1233	2.82241e-08	0.30808	1.49446e-08	0.162598	0.529321	0.765004	FALSE	rs6545875	0.003282	0.8749	21316	0.000942035	2.94001	0.976991	2.33646	0.396183	0.8749	532	0.00858702	0.848458	0.723775	-0.382753	1.9537	3.7617e-12	FALSE	FALSE
ADCY3	rs4077678	ENSG00000271936	ENSG00000271936.1	Nerve_Tibial	1233	2.82241e-08	0.30808	1.49446e-08	0.162598	0.529321	0.765004	FALSE	rs13021871	0.002673	0.8722	21316	0.000924988	3.00304	0.977398	2.51234	0.617419	0.8722	532	0.00843163	0.499512	0.727411	-0.559146	1.9532	3.75979e-12	FALSE	FALSE
ADCY3	rs4077678	ENSG00000271936	ENSG00000271936.1	Nerve_Tibial	1233	2.82241e-08	0.30808	1.49446e-08	0.162598	0.529321	0.765004	FALSE	rs6545841	0.002801	0.8713	20329	0.000964109	2.98877	0.976465	2.48664	0.57743	0.8713	532	0.00838131	0.557143	0.728596	-0.538992	1.94765	3.73899e-12	FALSE	FALSE
ADCY3	rs4077678	ENSG00000271936	ENSG00000271936.1	Nerve_Tibial	1233	2.82241e-08	0.30808	1.49446e-08	0.162598	0.529321	0.765004	FALSE	rs71439154	0.002584	0.1278	21316	0.000924988	3.01333	0.977398	2.5426	0.704212	0.1278	532	0.00843163	0.379641	0.727411	-0.597475	1.94512	3.72956e-12	FALSE	FALSE
ADCY3	rs4077678	ENSG00000271936	ENSG00000271936.1	Nerve_Tibial	1233	2.82241e-08	0.30808	1.49446e-08	0.162598	0.529321	0.765004	FALSE	rs56297514	0.00355	0.0868	21158	0.00131047	2.9156	0.968277	2.39018	0.61145	0.0868	532	0.0118569	0.508005	0.654889	-0.447442	1.94274	3.72067e-12	FALSE	FALSE
ADCY3	rs4077678	ENSG00000271936	ENSG00000271936.1	Nerve_Tibial	1233	2.82241e-08	0.30808	1.49446e-08	0.162598	0.529321	0.765004	FALSE	rs4146915	0.003384	0.1614	21307	0.000762093	2.93052	0.981304	2.22396	0.283269	0.1614	532	0.00694384	1.073	0.764167	-0.282407	1.94155	3.71627e-12	FALSE	FALSE
ADCY3	rs4077678	ENSG00000271936	ENSG00000271936.1	Nerve_Tibial	1233	2.82241e-08	0.30808	1.49446e-08	0.162598	0.529321	0.765004	FALSE	rs893590	0.003132	0.1281	20328	0.000968006	2.95448	0.976372	2.38869	0.469513	0.1281	532	0.00841478	0.723272	0.727807	-0.460257	1.92843	3.66781e-12	FALSE	FALSE
ADCY3	rs4077678	ENSG00000271936	ENSG00000271936.1	Nerve_Tibial	1233	2.82241e-08	0.30808	1.49446e-08	0.162598	0.529321	0.765004	FALSE	rs36098328	0.002584	0.1278	21316	0.000924988	3.01333	0.977398	2.5426	0.759332	0.1278	532	0.00843163	0.306358	0.727411	-0.615759	1.92684	3.66199e-12	FALSE	FALSE
ADCY3	rs4077678	ENSG00000271936	ENSG00000271936.1	Nerve_Tibial	1233	2.82241e-08	0.30808	1.49446e-08	0.162598	0.529321	0.765004	FALSE	rs13030697	0.002613	0.1278	21316	0.000924988	3.00994	0.977398	2.53262	0.759332	0.1278	532	0.00843163	0.306358	0.727411	-0.615759	1.91687	3.62564e-12	FALSE	FALSE
ADCY3	rs4077678	ENSG00000271936	ENSG00000271936.1	Nerve_Tibial	1233	2.82241e-08	0.30808	1.49446e-08	0.162598	0.529321	0.765004	FALSE	rs13006278	0.002584	0.8721	21316	0.00092437	3.01333	0.977413	2.54234	0.838571	0.8721	532	0.008426	0.203722	0.727543	-0.63504	1.9073	3.59112e-12	FALSE	FALSE
ADCY3	rs4077678	ENSG00000271936	ENSG00000271936.1	Nerve_Tibial	1233	2.82241e-08	0.30808	1.49446e-08	0.162598	0.529321	0.765004	FALSE	rs981051	0.00273	0.1279	21316	0.00092437	2.99661	0.977413	2.49324	0.691592	0.1279	532	0.008426	0.396696	0.727543	-0.592892	1.90035	3.56624e-12	FALSE	FALSE
ADCY3	rs4077678	ENSG00000271936	ENSG00000271936.1	Nerve_Tibial	1233	2.82241e-08	0.30808	1.49446e-08	0.162598	0.529321	0.765004	FALSE	rs1837311	0.00273	0.1279	21316	0.00092437	2.99661	0.977413	2.49324	0.691934	0.1279	532	0.008426	0.396232	0.727543	-0.593025	1.90021	3.56576e-12	FALSE	FALSE
ADCY3	rs4077678	ENSG00000271936	ENSG00000271936.1	Nerve_Tibial	1233	2.82241e-08	0.30808	1.49446e-08	0.162598	0.529321	0.765004	FALSE	rs13031643	0.002673	0.1278	21316	0.000924988	3.00304	0.977398	2.51234	0.759332	0.1278	532	0.00843163	0.306358	0.727411	-0.615759	1.89658	3.55285e-12	FALSE	FALSE
ADCY3	rs4077678	ENSG00000271936	ENSG00000271936.1	Nerve_Tibial	1233	2.82241e-08	0.30808	1.49446e-08	0.162598	0.529321	0.765004	FALSE	rs67101835	0.004098	0.932	21150	0.00163966	2.87052	0.960623	2.34042	0.821805	0.932	532	0.0148297	0.225224	0.602737	-0.446291	1.89413	3.54415e-12	FALSE	FALSE
ADCY3	rs4077678	ENSG00000271936	ENSG00000271936.1	Nerve_Tibial	1233	2.82241e-08	0.30808	1.49446e-08	0.162598	0.529321	0.765004	FALSE	rs12105106	0.003749	0.087	21158	0.00130775	2.89854	0.968341	2.34142	0.61145	0.087	532	0.0118323	0.508005	0.65536	-0.448063	1.89335	3.54138e-12	FALSE	FALSE
ADCY3	rs4077678	ENSG00000271936	ENSG00000271936.1	Nerve_Tibial	1233	2.82241e-08	0.30808	1.49446e-08	0.162598	0.529321	0.765004	FALSE	rs12613893	0.005233	0.5861	21257	0.000426206	2.79233	0.989457	1.5813	0.0846653	0.5861	532	0.00387428	1.72424	0.853104	0.309119	1.89042	3.531e-12	FALSE	FALSE
ADCY3	rs4077678	ENSG00000271936	ENSG00000271936.1	Nerve_Tibial	1233	2.82241e-08	0.30808	1.49446e-08	0.162598	0.529321	0.765004	FALSE	rs963948	0.002762	0.8719	21315	0.000923182	2.99305	0.977441	2.48233	0.691934	0.8719	532	0.00841478	0.396232	0.727807	-0.59349	1.88884	3.52545e-12	FALSE	FALSE
ADCY3	rs4077678	ENSG00000271936	ENSG00000271936.1	Nerve_Tibial	1233	2.82241e-08	0.30808	1.49446e-08	0.162598	0.529321	0.765004	FALSE	rs13007686	0.002708	0.1277	21316	0.000925606	2.99908	0.977383	2.50098	0.759332	0.1277	532	0.00843726	0.306358	0.727278	-0.615522	1.88546	3.51355e-12	FALSE	FALSE
ADCY3	rs4077678	ENSG00000271936	ENSG00000271936.1	Nerve_Tibial	1233	2.82241e-08	0.30808	1.49446e-08	0.162598	0.529321	0.765004	FALSE	rs34597168	0.002738	0.8722	21316	0.000924988	2.99572	0.977398	2.49088	0.759332	0.8722	532	0.00843163	0.306358	0.727411	-0.615759	1.87513	3.47742e-12	FALSE	FALSE
ADCY3	rs4077678	ENSG00000271936	ENSG00000271936.1	Nerve_Tibial	1233	2.82241e-08	0.30808	1.49446e-08	0.162598	0.529321	0.765004	FALSE	rs66727383	0.002738	0.8722	21316	0.000924988	2.99572	0.977398	2.49088	0.759332	0.8722	532	0.00843163	0.306358	0.727411	-0.615759	1.87513	3.47742e-12	FALSE	FALSE
ADCY3	rs4077678	ENSG00000271936	ENSG00000271936.1	Nerve_Tibial	1233	2.82241e-08	0.30808	1.49446e-08	0.162598	0.529321	0.765004	FALSE	rs72807657	0.002738	0.1278	21316	0.000924988	2.99572	0.977398	2.49088	0.759332	0.1278	532	0.00843163	0.306358	0.727411	-0.615759	1.87513	3.47742e-12	FALSE	FALSE
ADCY3	rs4077678	ENSG00000271936	ENSG00000271936.1	Nerve_Tibial	1233	2.82241e-08	0.30808	1.49446e-08	0.162598	0.529321	0.765004	FALSE	rs11125879	0.003074	0.8273	21300	0.000722194	2.96024	0.982265	2.28769	0.355481	0.8273	532	0.00657814	0.92401	0.773777	-0.412794	1.87489	3.47661e-12	FALSE	FALSE
ADCY3	rs4077678	ENSG00000271936	ENSG00000271936.1	Nerve_Tibial	1233	2.82241e-08	0.30808	1.49446e-08	0.162598	0.529321	0.765004	FALSE	rs6545729	0.006051	0.6363	21263	0.000446641	2.745	0.988957	1.47293	0.0755192	0.6363	532	0.00406119	1.7773	0.847101	0.398918	1.87185	3.46605e-12	FALSE	FALSE
ADCY3	rs4077678	ENSG00000271936	ENSG00000271936.1	Nerve_Tibial	1233	2.82241e-08	0.30808	1.49446e-08	0.162598	0.529321	0.765004	FALSE	rs35979767	0.002769	0.1278	21316	0.000924988	2.99228	0.977398	2.48083	0.759332	0.1278	532	0.00843163	0.306358	0.727411	-0.615759	1.86507	3.44264e-12	FALSE	FALSE
ADCY3	rs4077678	ENSG00000271936	ENSG00000271936.1	Nerve_Tibial	1233	2.82241e-08	0.30808	1.49446e-08	0.162598	0.529321	0.765004	FALSE	rs2384080	0.002857	0.8721	21316	0.00092437	2.98272	0.977413	2.45265	0.691934	0.8721	532	0.008426	0.396232	0.727543	-0.593025	1.85962	3.42393e-12	FALSE	FALSE
ADCY3	rs4077678	ENSG00000271936	ENSG00000271936.1	Nerve_Tibial	1233	2.82241e-08	0.30808	1.49446e-08	0.162598	0.529321	0.765004	FALSE	rs55945424	0.003961	0.9129	21158	0.00130639	2.88125	0.968373	2.29265	0.61145	0.9129	532	0.01182	0.508005	0.655595	-0.448374	1.84428	3.37179e-12	FALSE	FALSE
ADCY3	rs4077678	ENSG00000271936	ENSG00000271936.1	Nerve_Tibial	1233	2.82241e-08	0.30808	1.49446e-08	0.162598	0.529321	0.765004	FALSE	rs13012221	0.002836	0.1278	21316	0.000924988	2.98498	0.977398	2.45949	0.759332	0.1278	532	0.00843163	0.306358	0.727411	-0.615759	1.84373	3.36995e-12	FALSE	FALSE
ADCY3	rs4077678	ENSG00000271936	ENSG00000271936.1	Nerve_Tibial	1233	2.82241e-08	0.30808	1.49446e-08	0.162598	0.529321	0.765004	FALSE	rs56784950	0.002777	0.7573	21285	0.000561794	2.9914	0.98615	2.27255	0.335944	0.7573	532	0.00511353	0.96221	0.814818	-0.466009	1.80654	3.24692e-12	FALSE	FALSE
ADCY3	rs4077678	ENSG00000271936	ENSG00000271936.1	Nerve_Tibial	1233	2.82241e-08	0.30808	1.49446e-08	0.162598	0.529321	0.765004	FALSE	rs6705367	0.003167	0.128	20328	0.000968651	2.95105	0.976356	2.37905	0.655495	0.128	532	0.00842038	0.446142	0.727675	-0.577961	1.80109	3.22928e-12	FALSE	FALSE
ADCY3	rs4077678	ENSG00000271936	ENSG00000271936.1	Nerve_Tibial	1233	2.82241e-08	0.30808	1.49446e-08	0.162598	0.529321	0.765004	FALSE	rs56033921	0.01215	0.0423	18234	0.00297534	2.50776	0.930766	1.59159	0.141894	0.0423	532	0.0232	1.46877	0.492341	0.192091	1.78368	3.17354e-12	FALSE	FALSE
ADCY3	rs4077678	ENSG00000271936	ENSG00000271936.1	Nerve_Tibial	1233	2.82241e-08	0.30808	1.49446e-08	0.162598	0.529321	0.765004	FALSE	rs34515472	0.003029	0.871	21316	0.000917646	2.96478	0.977573	2.39764	0.759332	0.871	532	0.0083647	0.306358	0.728988	-0.618587	1.77906	3.15889e-12	FALSE	FALSE
ADCY3	rs4077678	ENSG00000271936	ENSG00000271936.1	Nerve_Tibial	1233	2.82241e-08	0.30808	1.49446e-08	0.162598	0.529321	0.765004	FALSE	rs7593864	0.002777	0.7571	21285	0.00056148	2.9914	0.986157	2.27231	0.367958	0.7571	532	0.00511067	0.900305	0.814902	-0.513177	1.75913	3.09657e-12	FALSE	FALSE
ADCY3	rs4077678	ENSG00000271936	ENSG00000271936.1	Nerve_Tibial	1233	2.82241e-08	0.30808	1.49446e-08	0.162598	0.529321	0.765004	FALSE	rs7568153	0.003258	0.8202	21298	0.000699746	2.94228	0.982807	2.22247	0.412493	0.8202	532	0.00637307	0.819514	0.779273	-0.493733	1.72874	3.00388e-12	FALSE	FALSE
ADCY3	rs4077678	ENSG00000271936	ENSG00000271936.1	Nerve_Tibial	1233	2.82241e-08	0.30808	1.49446e-08	0.162598	0.529321	0.765004	FALSE	rs78557342	0.003309	0.8708	21316	0.000916436	2.93747	0.977602	2.31834	0.683182	0.8708	532	0.00835367	0.408125	0.729249	-0.592543	1.7258	2.99506e-12	FALSE	FALSE
ADCY3	rs4077678	ENSG00000271936	ENSG00000271936.1	Nerve_Tibial	1233	2.82241e-08	0.30808	1.49446e-08	0.162598	0.529321	0.765004	FALSE	rs55906401	0.006367	0.1191	21327	0.000982246	2.72826	0.976032	1.76697	0.208933	0.1191	532	0.00895818	1.2565	0.715235	-0.0634376	1.70353	2.9291e-12	FALSE	FALSE
ADCY3	rs4077678	ENSG00000271936	ENSG00000271936.1	Nerve_Tibial	1233	2.82241e-08	0.30808	1.49446e-08	0.162598	0.529321	0.765004	FALSE	rs141835419	0.007068	0.9541	20530	0.00244452	2.69362	0.942407	1.99169	0.606545	0.9541	532	0.0214611	0.515011	0.511816	-0.290655	1.70104	2.92181e-12	FALSE	FALSE
ADCY3	rs4077678	ENSG00000271936	ENSG00000271936.1	Nerve_Tibial	1233	2.82241e-08	0.30808	1.49446e-08	0.162598	0.529321	0.765004	FALSE	rs147843601	0.007945	0.9536	20530	0.00241944	2.6544	0.942964	1.88995	0.414166	0.9536	532	0.021241	0.816584	0.514392	-0.189676	1.70027	2.91957e-12	FALSE	FALSE
ADCY3	rs4077678	ENSG00000271936	ENSG00000271936.1	Nerve_Tibial	1233	2.82241e-08	0.30808	1.49446e-08	0.162598	0.529321	0.765004	FALSE	rs981052	0.003264	0.8635	21316	0.000874758	2.94172	0.978599	2.31209	0.691934	0.8635	532	0.00797376	0.396232	0.73834	-0.612395	1.69969	2.91788e-12	FALSE	FALSE
ADCY3	rs4077678	ENSG00000271936	ENSG00000271936.1	Nerve_Tibial	1233	2.82241e-08	0.30808	1.49446e-08	0.162598	0.529321	0.765004	FALSE	rs34033063	0.003584	0.1765	21299	0.000709939	2.91263	0.982561	2.14321	0.396183	0.1765	532	0.00646621	0.848458	0.776767	-0.47018	1.67303	2.84111e-12	FALSE	FALSE
ADCY3	rs4077678	ENSG00000271936	ENSG00000271936.1	Nerve_Tibial	1233	2.82241e-08	0.30808	1.49446e-08	0.162598	0.529321	0.765004	FALSE	rs7579073	0.003616	0.1281	20327	0.000968054	2.90985	0.976371	2.26095	0.691934	0.1281	532	0.00841478	0.396232	0.727807	-0.59349	1.66746	2.82534e-12	FALSE	FALSE
ADCY3	rs4077678	ENSG00000271936	ENSG00000271936.1	Nerve_Tibial	1233	2.82241e-08	0.30808	1.49446e-08	0.162598	0.529321	0.765004	FALSE	rs11896305	0.003817	0.8666	21313	0.00089201	2.8929	0.978186	2.18056	0.532208	0.8666	532	0.00812987	0.624639	0.734577	-0.519909	1.66065	2.80615e-12	FALSE	FALSE
ADCY3	rs4077678	ENSG00000271936	ENSG00000271936.1	Nerve_Tibial	1233	2.82241e-08	0.30808	1.49446e-08	0.162598	0.529321	0.765004	FALSE	rs12999610	0.004034	0.8719	21316	0.000923139	2.87549	0.977442	2.14513	0.532208	0.8719	532	0.00841478	0.624639	0.727807	-0.508637	1.63649	2.73918e-12	FALSE	FALSE
ADCY3	rs4077678	ENSG00000271936	ENSG00000271936.1	Nerve_Tibial	1233	2.82241e-08	0.30808	1.49446e-08	0.162598	0.529321	0.765004	FALSE	rs6756534	0.003524	0.199	21316	0.000646841	2.9179	0.984086	2.11903	0.387889	0.199	532	0.00589621	0.863452	0.792359	-0.490602	1.62843	2.71718e-12	FALSE	FALSE
ADCY3	rs4077678	ENSG00000271936	ENSG00000271936.1	Nerve_Tibial	1233	2.82241e-08	0.30808	1.49446e-08	0.162598	0.529321	0.765004	FALSE	rs76125319	0.02016	0.0736	21218	0.00151917	2.32336	0.96341	0.946244	0.0532203	0.0736	532	0.0137842	1.93313	0.620104	0.674732	1.62098	2.697e-12	FALSE	FALSE
ADCY3	rs4077678	ENSG00000271936	ENSG00000271936.1	Nerve_Tibial	1233	2.82241e-08	0.30808	1.49446e-08	0.162598	0.529321	0.765004	FALSE	rs1966717	0.003669	0.1874	21297	0.000677679	2.9053	0.98334	2.1027	0.396183	0.1874	532	0.0061718	0.848458	0.784743	-0.485501	1.61719	2.68683e-12	FALSE	FALSE
ADCY3	rs4077678	ENSG00000271936	ENSG00000271936.1	Nerve_Tibial	1233	2.82241e-08	0.30808	1.49446e-08	0.162598	0.529321	0.765004	FALSE	rs112047075	0.007996	0.0442	20452	0.00254369	2.65224	0.94021	1.89843	0.749402	0.0442	532	0.0222469	0.319428	0.502828	-0.323757	1.57468	2.57498e-12	FALSE	FALSE
ADCY3	rs4077678	ENSG00000271936	ENSG00000271936.1	Nerve_Tibial	1233	2.82241e-08	0.30808	1.49446e-08	0.162598	0.529321	0.765004	FALSE	rs13432743	0.004159	0.8885	21309	0.0010411	2.86584	0.974633	2.16521	0.935781	0.8885	532	0.00948694	0.0805737	0.703412	-0.605423	1.55979	2.53693e-12	FALSE	FALSE
ADCY3	rs4077678	ENSG00000271936	ENSG00000271936.1	Nerve_Tibial	1233	2.82241e-08	0.30808	1.49446e-08	0.162598	0.529321	0.765004	FALSE	rs11691159	0.01958	0.1229	21306	0.000956942	2.3343	0.976635	0.782556	0.0519322	0.1229	532	0.00871881	1.9437	0.720719	0.723652	1.50621	2.40458e-12	FALSE	FALSE
ADCY3	rs4077678	ENSG00000271936	ENSG00000271936.1	Nerve_Tibial	1233	2.82241e-08	0.30808	1.49446e-08	0.162598	0.529321	0.765004	FALSE	rs56007024	0.004464	0.8877	21308	0.00103467	2.84336	0.974786	2.10027	0.97492	0.8877	532	0.00942784	0.0314383	0.704714	-0.609557	1.49071	2.36759e-12	FALSE	FALSE
ADCY3	rs4077678	ENSG00000271936	ENSG00000271936.1	Nerve_Tibial	1233	2.82241e-08	0.30808	1.49446e-08	0.162598	0.529321	0.765004	FALSE	rs11688862	0.005426	0.6393	21264	0.000448222	2.78059	0.988919	1.57176	0.166383	0.6393	532	0.00407575	1.38392	0.846637	-0.126719	1.44504	2.26191e-12	FALSE	FALSE
ADCY3	rs4077678	ENSG00000271936	ENSG00000271936.1	Nerve_Tibial	1233	2.82241e-08	0.30808	1.49446e-08	0.162598	0.529321	0.765004	FALSE	rs6749438	0.03448	0.0343	20769	0.00319475	2.11441	0.926038	0.767935	0.0384399	0.0343	532	0.0283741	2.07013	0.442268	0.655721	1.42366	2.21405e-12	FALSE	FALSE
ADCY3	rs4077678	ENSG00000271936	ENSG00000271936.1	Nerve_Tibial	1233	2.82241e-08	0.30808	1.49446e-08	0.162598	0.529321	0.765004	FALSE	rs12613913	0.006483	0.3962	21252	0.000432296	2.7223	0.989308	1.39669	0.130196	0.3962	532	0.00392872	1.51333	0.851347	0.0217935	1.41849	2.20263e-12	FALSE	FALSE
ADCY3	rs4077678	ENSG00000271936	ENSG00000271936.1	Nerve_Tibial	1233	2.82241e-08	0.30808	1.49446e-08	0.162598	0.529321	0.765004	FALSE	rs11125853	0.00484	0.7583	21286	0.000563348	2.81749	0.986112	1.77565	0.28695	0.7583	532	0.00512791	1.06484	0.814394	-0.380353	1.3953	2.15214e-12	FALSE	FALSE
ADCY3	rs4077678	ENSG00000271936	ENSG00000271936.1	Nerve_Tibial	1233	2.82241e-08	0.30808	1.49446e-08	0.162598	0.529321	0.765004	FALSE	rs6545858	0.005161	0.8144	21296	0.000682771	2.79681	0.983217	1.80173	0.339814	0.8144	532	0.00621788	0.954533	0.783484	-0.408116	1.39362	2.14853e-12	FALSE	FALSE
ADCY3	rs4077678	ENSG00000271936	ENSG00000271936.1	Nerve_Tibial	1233	2.82241e-08	0.30808	1.49446e-08	0.162598	0.529321	0.765004	FALSE	rs17744519	0.004152	0.7399	21283	0.00053659	2.86638	0.986763	1.89132	0.347094	0.7399	532	0.00488366	0.940241	0.821658	-0.498832	1.39248	2.14609e-12	FALSE	FALSE
ADCY3	rs4077678	ENSG00000271936	ENSG00000271936.1	Nerve_Tibial	1233	2.82241e-08	0.30808	1.49446e-08	0.162598	0.529321	0.765004	FALSE	rs6749437	0.03218	0.0362	20768	0.00303318	2.14217	0.929515	0.806538	0.0490129	0.0362	532	0.0269378	1.96848	0.455117	0.578177	1.38472	2.12949e-12	FALSE	FALSE
ADCY3	rs4077678	ENSG00000271936	ENSG00000271936.1	Nerve_Tibial	1233	2.82241e-08	0.30808	1.49446e-08	0.162598	0.529321	0.765004	FALSE	rs113411679	0.03215	0.0359	20768	0.00305758	2.14254	0.928989	0.809794	0.0495557	0.0359	532	0.0271545	1.96378	0.453131	0.571961	1.38176	2.12319e-12	FALSE	FALSE
ADCY3	rs4077678	ENSG00000271936	ENSG00000271936.1	Nerve_Tibial	1233	2.82241e-08	0.30808	1.49446e-08	0.162598	0.529321	0.765004	FALSE	rs56138115	0.004524	0.2603	21282	0.000536348	2.83911	0.986769	1.81435	0.319571	0.2603	532	0.00488122	0.99534	0.821731	-0.455186	1.35917	2.07577e-12	FALSE	FALSE
ADCY3	rs4077678	ENSG00000271936	ENSG00000271936.1	Nerve_Tibial	1233	2.82241e-08	0.30808	1.49446e-08	0.162598	0.529321	0.765004	FALSE	rs111554312	0.04816	0.0343	20769	0.00319475	1.97595	0.926038	0.505704	0.0269152	0.0343	532	0.0283741	2.21275	0.442268	0.790788	1.29649	1.94967e-12	FALSE	FALSE
ADCY3	rs4077678	ENSG00000271936	ENSG00000271936.1	Nerve_Tibial	1233	2.82241e-08	0.30808	1.49446e-08	0.162598	0.529321	0.765004	FALSE	rs56174617	0.004788	0.26	21283	0.000536724	2.82096	0.98676	1.76399	0.347094	0.26	532	0.00488487	0.940241	0.821621	-0.498745	1.26524	1.88968e-12	FALSE	FALSE
ADCY3	rs4077678	ENSG00000271936	ENSG00000271936.1	Nerve_Tibial	1233	2.82241e-08	0.30808	1.49446e-08	0.162598	0.529321	0.765004	FALSE	rs13395267	0.04324	0.0343	20769	0.00319475	2.02138	0.926038	0.589789	0.0395083	0.0343	532	0.0283741	2.05885	0.442268	0.645422	1.23521	1.83377e-12	FALSE	FALSE
ADCY3	rs4077678	ENSG00000271936	ENSG00000271936.1	Nerve_Tibial	1233	2.82241e-08	0.30808	1.49446e-08	0.162598	0.529321	0.765004	FALSE	rs34445167	0.004996	0.2603	21283	0.000536322	2.80729	0.986769	1.7257	0.347094	0.2603	532	0.00488122	0.940241	0.821731	-0.499004	1.2267	1.81823e-12	FALSE	FALSE
ADCY3	rs4077678	ENSG00000271936	ENSG00000271936.1	Nerve_Tibial	1233	2.82241e-08	0.30808	1.49446e-08	0.162598	0.529321	0.765004	FALSE	rs7588104	0.04396	0.0346	20769	0.00316803	2.01447	0.926612	0.574145	0.0395083	0.0346	532	0.0281368	2.05885	0.444341	0.647953	1.2221	1.80989e-12	FALSE	FALSE
ADCY3	rs4077678	ENSG00000271936	ENSG00000271936.1	Nerve_Tibial	1233	2.82241e-08	0.30808	1.49446e-08	0.162598	0.529321	0.765004	FALSE	rs17046751	0.03625	0.9663	20769	0.00324961	2.09411	0.924864	0.733678	0.0621515	0.9663	532	0.0288613	1.86521	0.438073	0.473841	1.20752	1.78369e-12	FALSE	FALSE
ADCY3	rs4077678	ENSG00000271936	ENSG00000271936.1	Nerve_Tibial	1233	2.82241e-08	0.30808	1.49446e-08	0.162598	0.529321	0.765004	FALSE	rs73920633	0.04378	0.966	20769	0.00322194	2.01619	0.925456	0.582819	0.0423414	0.966	532	0.0286156	2.03015	0.440179	0.617031	1.19985	1.77006e-12	FALSE	FALSE
ADCY3	rs4077678	ENSG00000271936	ENSG00000271936.1	Nerve_Tibial	1233	2.82241e-08	0.30808	1.49446e-08	0.162598	0.529321	0.765004	FALSE	rs2384094	0.005067	0.2603	21283	0.000536322	2.80274	0.986769	1.71311	0.359228	0.2603	532	0.00488122	0.916837	0.821731	-0.516861	1.19625	1.7637e-12	FALSE	FALSE
ADCY3	rs4077678	ENSG00000271936	ENSG00000271936.1	Nerve_Tibial	1233	2.82241e-08	0.30808	1.49446e-08	0.162598	0.529321	0.765004	FALSE	rs7566416	0.01229	0.332	21269	0.000465937	2.50371	0.988486	0.866101	0.0850088	0.332	532	0.00423783	1.72234	0.841504	0.327122	1.19322	1.75837e-12	FALSE	FALSE
ADCY3	rs4077678	ENSG00000271936	ENSG00000271936.1	Nerve_Tibial	1233	2.82241e-08	0.30808	1.49446e-08	0.162598	0.529321	0.765004	FALSE	rs2278486	0.00624	0.7664	21285	0.000576749	2.7349	0.985786	1.5599	0.284204	0.7664	532	0.00524965	1.07092	0.810821	-0.367575	1.19232	1.75679e-12	FALSE	FALSE
ADCY3	rs4077678	ENSG00000271936	ENSG00000271936.1	Nerve_Tibial	1233	2.82241e-08	0.30808	1.49446e-08	0.162598	0.529321	0.765004	FALSE	rs2289090	0.01263	0.3319	21269	0.000466007	2.49404	0.988484	0.842282	0.0850088	0.3319	532	0.00423848	1.72234	0.841484	0.327155	1.16944	1.71704e-12	FALSE	FALSE
ADCY3	rs4077678	ENSG00000271936	ENSG00000271936.1	Nerve_Tibial	1233	2.82241e-08	0.30808	1.49446e-08	0.162598	0.529321	0.765004	FALSE	rs10169985	0.0431	0.0344	20768	0.00318594	2.02274	0.926227	0.591435	0.048316	0.0344	532	0.0282945	1.97458	0.442961	0.570984	1.16242	1.70503e-12	FALSE	FALSE
ADCY3	rs4077678	ENSG00000271936	ENSG00000271936.1	Nerve_Tibial	1233	2.82241e-08	0.30808	1.49446e-08	0.162598	0.529321	0.765004	FALSE	rs934610	0.01298	0.332	21269	0.000465937	2.48432	0.988486	0.818302	0.0850088	0.332	532	0.00423783	1.72234	0.841504	0.327122	1.14542	1.6763e-12	FALSE	FALSE
ADCY3	rs4077678	ENSG00000271936	ENSG00000271936.1	Nerve_Tibial	1233	2.82241e-08	0.30808	1.49446e-08	0.162598	0.529321	0.765004	FALSE	rs113786862	0.01088	0.0612	20710	0.00184707	2.54653	0.955861	1.53908	0.775824	0.0612	532	0.0163581	0.284765	0.579029	-0.409119	1.12996	1.65058e-12	FALSE	FALSE
ADCY3	rs4077678	ENSG00000271936	ENSG00000271936.1	Nerve_Tibial	1233	2.82241e-08	0.30808	1.49446e-08	0.162598	0.529321	0.765004	FALSE	rs4665760	0.008589	0.1367	21312	0.000873844	2.62799	0.978621	1.45668	0.355481	0.1367	532	0.00796394	0.92401	0.738578	-0.355513	1.10117	1.60373e-12	FALSE	FALSE
ADCY3	rs4077678	ENSG00000271936	ENSG00000271936.1	Nerve_Tibial	1233	2.82241e-08	0.30808	1.49446e-08	0.162598	0.529321	0.765004	FALSE	rs72850841	0.04632	0.9657	20768	0.0031949	1.99247	0.926035	0.536059	0.0490129	0.9657	532	0.0283741	1.96848	0.442268	0.564937	1.101	1.60346e-12	FALSE	FALSE
ADCY3	rs4077678	ENSG00000271936	ENSG00000271936.1	Nerve_Tibial	1233	2.82241e-08	0.30808	1.49446e-08	0.162598	0.529321	0.765004	FALSE	rs6745073	0.04632	0.0344	20768	0.00318594	1.99247	0.926227	0.535141	0.0490129	0.0344	532	0.0282945	1.96848	0.442961	0.565657	1.1008	1.60314e-12	FALSE	FALSE
ADCY3	rs4077678	ENSG00000271936	ENSG00000271936.1	Nerve_Tibial	1233	2.82241e-08	0.30808	1.49446e-08	0.162598	0.529321	0.765004	FALSE	rs7593743	0.04574	0.034	20769	0.00322194	1.99778	0.925456	0.548631	0.0621515	0.034	532	0.0286156	1.86521	0.440179	0.475627	1.02426	1.48501e-12	FALSE	FALSE
ADCY3	rs4077678	ENSG00000271936	ENSG00000271936.1	Nerve_Tibial	1233	2.82241e-08	0.30808	1.49446e-08	0.162598	0.529321	0.765004	FALSE	rs4665727	0.009547	0.333	21268	0.000465256	2.59182	0.988502	1.08734	0.160952	0.333	532	0.00423144	1.40188	0.841705	-0.0945643	0.992775	1.43899e-12	FALSE	FALSE
ADCY3	rs4077678	ENSG00000271936	ENSG00000271936.1	Nerve_Tibial	1233	2.82241e-08	0.30808	1.49446e-08	0.162598	0.529321	0.765004	FALSE	rs11677299	0.02122	0.0449	20147	0.0025438	2.30405	0.940207	1.08717	0.318222	0.0449	532	0.0219161	0.998118	0.506573	-0.100856	0.986315	1.42972e-12	FALSE	FALSE
ADCY3	rs4077678	ENSG00000271936	ENSG00000271936.1	Nerve_Tibial	1233	2.82241e-08	0.30808	1.49446e-08	0.162598	0.529321	0.765004	FALSE	rs4665738	0.008061	0.844	21308	0.000783392	2.6495	0.980791	1.46632	0.463273	0.844	532	0.00713824	0.733468	0.759154	-0.507596	0.95872	1.39081e-12	FALSE	FALSE
ADCY3	rs4077678	ENSG00000271936	ENSG00000271936.1	Nerve_Tibial	1233	2.82241e-08	0.30808	1.49446e-08	0.162598	0.529321	0.765004	FALSE	rs7602836	0.0622	0.0347	20768	0.00315938	1.86487	0.926797	0.304314	0.048316	0.0347	532	0.0280586	1.97458	0.445028	0.573154	0.877468	1.28227e-12	FALSE	FALSE
ADCY3	rs4077678	ENSG00000271936	ENSG00000271936.1	Nerve_Tibial	1233	2.82241e-08	0.30808	1.49446e-08	0.162598	0.529321	0.765004	FALSE	rs184331908	0.04495	0.9766	15940	0.00603348	2.00512	0.868933	0.730756	0.163464	0.9766	532	0.0411269	1.39352	0.353624	0.125162	0.855917	1.25493e-12	FALSE	FALSE
ADCY3	rs4077678	ENSG00000271936	ENSG00000271936.1	Nerve_Tibial	1233	2.82241e-08	0.30808	1.49446e-08	0.162598	0.529321	0.765004	FALSE	rs2384063	0.0077	0.7404	21283	0.00053726	2.66495	0.986747	1.34217	0.346042	0.7404	532	0.00488976	0.942294	0.821475	-0.496812	0.845355	1.24175e-12	FALSE	FALSE
ADCY3	rs4077678	ENSG00000271936	ENSG00000271936.1	Nerve_Tibial	1233	2.82241e-08	0.30808	1.49446e-08	0.162598	0.529321	0.765004	FALSE	rs78865975	0.0229	0.0877	20903	0.00131414	2.2751	0.968191	0.781706	0.179574	0.0877	532	0.0117468	1.34207	0.656995	0.0566669	0.838373	1.23311e-12	FALSE	FALSE
ADCY3	rs4077678	ENSG00000271936	ENSG00000271936.1	Nerve_Tibial	1233	2.82241e-08	0.30808	1.49446e-08	0.162598	0.529321	0.765004	FALSE	rs1975359	0.007199	0.2279	21287	0.000586754	2.6875	0.985543	1.44081	0.469513	0.2279	532	0.00534122	0.723272	0.808154	-0.61415	0.826663	1.21875e-12	FALSE	FALSE
ADCY3	rs4077678	ENSG00000271936	ENSG00000271936.1	Nerve_Tibial	1233	2.82241e-08	0.30808	1.49446e-08	0.162598	0.529321	0.765004	FALSE	rs142848890	0.02502	0.0496	20111	0.00231829	2.24109	0.945218	0.921483	0.393465	0.0496	532	0.0199375	0.85335	0.530192	-0.184671	0.736813	1.11402e-12	FALSE	FALSE
ADCY3	rs4077678	ENSG00000271936	ENSG00000271936.1	Nerve_Tibial	1233	2.82241e-08	0.30808	1.49446e-08	0.162598	0.529321	0.765004	FALSE	rs6714706	0.01093	0.8319	21303	0.00073775	2.54493	0.98189	1.17403	0.396183	0.8319	532	0.00672078	0.848458	0.77	-0.457684	0.716349	1.09146e-12	FALSE	FALSE
ADCY3	rs4077678	ENSG00000271936	ENSG00000271936.1	Nerve_Tibial	1233	2.82241e-08	0.30808	1.49446e-08	0.162598	0.529321	0.765004	FALSE	rs1811421	0.01041	0.8596	21314	0.000854398	2.5619	0.979087	1.27936	0.57743	0.8596	532	0.00778744	0.557143	0.742882	-0.563812	0.715548	1.09058e-12	FALSE	FALSE
ADCY3	rs4077678	ENSG00000271936	ENSG00000271936.1	Nerve_Tibial	1233	2.82241e-08	0.30808	1.49446e-08	0.162598	0.529321	0.765004	FALSE	rs6744149	0.0104	0.8128	21300	0.00067814	2.56224	0.983329	1.18076	0.396183	0.8128	532	0.00617688	0.848458	0.784604	-0.485228	0.695535	1.06898e-12	FALSE	FALSE
ADCY3	rs4077678	ENSG00000271936	ENSG00000271936.1	Nerve_Tibial	1233	2.82241e-08	0.30808	1.49446e-08	0.162598	0.529321	0.765004	FALSE	rs62140616	0.02179	0.9295	21314	0.00157357	2.29401	0.96215	0.894585	0.344753	0.9295	532	0.0143423	0.944816	0.61071	-0.199132	0.695453	1.06889e-12	FALSE	FALSE
ADCY3	rs4077678	ENSG00000271936	ENSG00000271936.1	Nerve_Tibial	1233	2.82241e-08	0.30808	1.49446e-08	0.162598	0.529321	0.765004	FALSE	rs6747889	0.01679	0.6639	21262	0.000463248	2.39127	0.988551	0.59142	0.119823	0.6639	532	0.00421199	1.55552	0.842318	0.0954619	0.686882	1.05977e-12	FALSE	FALSE
ADCY3	rs4077678	ENSG00000271936	ENSG00000271936.1	Nerve_Tibial	1233	2.82241e-08	0.30808	1.49446e-08	0.162598	0.529321	0.765004	FALSE	rs13026288	0.02396	0.0483	20885	0.00228932	2.25777	0.945865	0.952647	0.533033	0.0483	532	0.0204461	0.623383	0.523912	-0.269279	0.683368	1.05605e-12	FALSE	FALSE
ADCY3	rs4077678	ENSG00000271936	ENSG00000271936.1	Nerve_Tibial	1233	2.82241e-08	0.30808	1.49446e-08	0.162598	0.529321	0.765004	FALSE	rs11695038	0.03946	0.0175	18998	0.00672837	2.05936	0.856011	0.846142	0.911693	0.0175	532	0.0546623	0.110903	0.291593	-0.170575	0.675567	1.04784e-12	FALSE	FALSE
ADCY3	rs4077678	ENSG00000271936	ENSG00000271936.1	Nerve_Tibial	1233	2.82241e-08	0.30808	1.49446e-08	0.162598	0.529321	0.765004	FALSE	rs10204266	0.07044	0.108	21207	0.00107577	1.80907	0.97381	-0.227677	0.0381797	0.108	532	0.00975595	2.07292	0.697546	0.900764	0.673087	1.04525e-12	FALSE	FALSE
ADCY3	rs4077678	ENSG00000271936	ENSG00000271936.1	Nerve_Tibial	1233	2.82241e-08	0.30808	1.49446e-08	0.162598	0.529321	0.765004	FALSE	rs74654316	0.04335	0.0327	20770	0.00334536	2.02032	0.922821	0.602527	0.202413	0.0327	532	0.0297132	1.27471	0.430926	0.0682287	0.670755	1.04281e-12	FALSE	FALSE
ADCY3	rs4077678	ENSG00000271936	ENSG00000271936.1	Nerve_Tibial	1233	2.82241e-08	0.30808	1.49446e-08	0.162598	0.529321	0.765004	FALSE	rs934608	0.01049	0.354	21257	0.000452117	2.55924	0.988823	0.991297	0.232508	0.354	532	0.00410982	1.19392	0.845553	-0.331303	0.659994	1.03165e-12	FALSE	FALSE
ADCY3	rs4077678	ENSG00000271936	ENSG00000271936.1	Nerve_Tibial	1233	2.82241e-08	0.30808	1.49446e-08	0.162598	0.529321	0.765004	FALSE	rs79921806	0.02824	0.8929	21308	0.00107858	2.19394	0.973743	0.523567	0.158052	0.8929	532	0.00982802	1.41165	0.695991	0.0981247	0.621692	9.92884e-13	FALSE	FALSE
ADCY3	rs4077678	ENSG00000271936	ENSG00000271936.1	Nerve_Tibial	1233	2.82241e-08	0.30808	1.49446e-08	0.162598	0.529321	0.765004	FALSE	rs11125912	0.02723	0.0496	20111	0.00231829	2.2082	0.945218	0.852325	0.478841	0.0496	532	0.0199375	0.708168	0.530192	-0.244769	0.607556	9.78947e-13	FALSE	FALSE
ADCY3	rs4077678	ENSG00000271936	ENSG00000271936.1	Nerve_Tibial	1233	2.82241e-08	0.30808	1.49446e-08	0.162598	0.529321	0.765004	FALSE	rs55699354	0.04328	0.982	18998	0.00654481	2.021	0.859387	0.774182	0.911693	0.982	532	0.0531709	0.110903	0.29734	-0.174613	0.599569	9.7116e-13	FALSE	FALSE
ADCY3	rs4077678	ENSG00000271936	ENSG00000271936.1	Nerve_Tibial	1233	2.82241e-08	0.30808	1.49446e-08	0.162598	0.529321	0.765004	FALSE	rs114482669	0.03847	0.0403	19532	0.00290939	2.06981	0.932197	0.651247	0.36413	0.0403	532	0.0243006	0.907524	0.480763	-0.129719	0.521528	8.98251e-13	FALSE	FALSE
ADCY3	rs4077678	ENSG00000271936	ENSG00000271936.1	Nerve_Tibial	1233	2.82241e-08	0.30808	1.49446e-08	0.162598	0.529321	0.765004	FALSE	rs6730066	0.01657	0.8487	21309	0.000803216	2.39611	0.980315	0.850222	0.339814	0.8487	532	0.00731923	0.954533	0.754547	-0.358578	0.491644	8.71804e-13	FALSE	FALSE
ADCY3	rs4077678	ENSG00000271936	ENSG00000271936.1	Nerve_Tibial	1233	2.82241e-08	0.30808	1.49446e-08	0.162598	0.529321	0.765004	FALSE	rs76718705	0.2464	0.0219	15238	0.00673338	1.15914	0.855919	-0.393684	0.0112389	0.0219	532	0.0438764	2.53518	0.338976	0.882341	0.488658	8.69205e-13	FALSE	FALSE
ADCY3	rs4077678	ENSG00000271936	ENSG00000271936.1	Nerve_Tibial	1233	2.82241e-08	0.30808	1.49446e-08	0.162598	0.529321	0.765004	FALSE	rs79108850	0.2464	0.0219	15238	0.00673338	1.15914	0.855919	-0.393684	0.0112389	0.0219	532	0.0438764	2.53518	0.338976	0.882341	0.488658	8.69205e-13	FALSE	FALSE
ADCY3	rs4077678	ENSG00000271936	ENSG00000271936.1	Nerve_Tibial	1233	2.82241e-08	0.30808	1.49446e-08	0.162598	0.529321	0.765004	FALSE	rs12999951	0.05444	0.023	12202	0.00801558	1.92332	0.833063	0.645746	0.583584	0.023	532	0.041825	0.548157	0.349786	-0.162676	0.48307	8.64362e-13	FALSE	FALSE
ADCY3	rs4077678	ENSG00000271936	ENSG00000271936.1	Nerve_Tibial	1233	2.82241e-08	0.30808	1.49446e-08	0.162598	0.529321	0.765004	FALSE	rs7584592	0.0125	0.8601	21315	0.000856913	2.49771	0.979026	1.1216	0.85271	0.8601	532	0.00781073	0.185662	0.742311	-0.665208	0.456389	8.41605e-13	FALSE	FALSE
ADCY3	rs4077678	ENSG00000271936	ENSG00000271936.1	Nerve_Tibial	1233	2.82241e-08	0.30808	1.49446e-08	0.162598	0.529321	0.765004	FALSE	rs77917279	0.174	0.9783	15238	0.00679405	1.35946	0.85481	-0.174951	0.0291252	0.9783	532	0.0442717	2.18179	0.336969	0.596553	0.421602	8.12831e-13	FALSE	FALSE
ADCY3	rs4077678	ENSG00000271936	ENSG00000271936.1	Nerve_Tibial	1233	2.82241e-08	0.30808	1.49446e-08	0.162598	0.529321	0.765004	FALSE	rs76114856	0.06288	0.0499	20796	0.00222915	1.86004	0.947213	0.167812	0.12725	0.0499	532	0.0198239	1.52504	0.531615	0.238966	0.406778	8.00871e-13	FALSE	FALSE
ADCY3	rs4077678	ENSG00000271936	ENSG00000271936.1	Nerve_Tibial	1233	2.82241e-08	0.30808	1.49446e-08	0.162598	0.529321	0.765004	FALSE	rs115566076	0.1784	0.9784	15238	0.00682481	1.3457	0.854248	-0.189445	0.0291252	0.9784	532	0.0444722	2.18179	0.335961	0.594912	0.405468	7.99822e-13	FALSE	FALSE
ADCY3	rs4077678	ENSG00000271936	ENSG00000271936.1	Nerve_Tibial	1233	2.82241e-08	0.30808	1.49446e-08	0.162598	0.529321	0.765004	FALSE	rs6721847	0.09536	0.8929	21207	0.00108372	1.66778	0.973622	-0.463552	0.0403833	0.8929	532	0.00982802	2.04981	0.695991	0.866826	0.403275	7.9807e-13	FALSE	FALSE
ADCY3	rs4077678	ENSG00000271936	ENSG00000271936.1	Nerve_Tibial	1233	2.82241e-08	0.30808	1.49446e-08	0.162598	0.529321	0.765004	FALSE	rs113229713	0.1054	0.9649	19053	0.00340593	1.61922	0.921533	-0.0644679	0.071271	0.9649	532	0.0277504	1.80375	0.447758	0.431506	0.367038	7.69668e-13	FALSE	FALSE
ADCY3	rs4077678	ENSG00000271936	ENSG00000271936.1	Nerve_Tibial	1233	2.82241e-08	0.30808	1.49446e-08	0.162598	0.529321	0.765004	FALSE	rs17736503	0.02989	0.0902	20978	0.00127665	2.17154	0.969071	0.54685	0.296553	0.0902	532	0.0114526	1.04385	0.662688	-0.18233	0.36452	7.67733e-13	FALSE	FALSE
ADCY3	rs4077678	ENSG00000271936	ENSG00000271936.1	Nerve_Tibial	1233	2.82241e-08	0.30808	1.49446e-08	0.162598	0.529321	0.765004	FALSE	rs1975360	0.01242	0.1883	21286	0.000675536	2.49998	0.983392	1.02412	0.610352	0.1883	532	0.00614911	0.509571	0.785365	-0.667442	0.356673	7.61732e-13	FALSE	FALSE
ADCY3	rs4077678	ENSG00000271936	ENSG00000271936.1	Nerve_Tibial	1233	2.82241e-08	0.30808	1.49446e-08	0.162598	0.529321	0.765004	FALSE	rs115192357	0.2678	0.0227	15238	0.0065014	1.10814	0.860189	-0.455584	0.0155306	0.0227	532	0.0423647	2.41976	0.346876	0.802529	0.346945	7.54357e-13	FALSE	FALSE
ADCY3	rs4077678	ENSG00000271936	ENSG00000271936.1	Nerve_Tibial	1233	2.82241e-08	0.30808	1.49446e-08	0.162598	0.529321	0.765004	FALSE	rs144992904	0.1796	0.0274	15418	0.00534904	1.34199	0.882047	-0.274483	0.0361971	0.0274	532	0.0352674	2.09471	0.389493	0.607775	0.333292	7.44128e-13	FALSE	FALSE
ADCY3	rs4077678	ENSG00000271936	ENSG00000271936.1	Nerve_Tibial	1233	2.82241e-08	0.30808	1.49446e-08	0.162598	0.529321	0.765004	FALSE	rs114286590	0.2834	0.9773	15238	0.0065014	1.07271	0.860189	-0.488817	0.0155306	0.9773	532	0.0423647	2.41976	0.346876	0.802529	0.313712	7.297e-13	FALSE	FALSE
ADCY3	rs4077678	ENSG00000271936	ENSG00000271936.1	Nerve_Tibial	1233	2.82241e-08	0.30808	1.49446e-08	0.162598	0.529321	0.765004	FALSE	rs190391586	0.2844	0.0227	15238	0.0065014	1.07049	0.860189	-0.490869	0.0155306	0.0227	532	0.0423647	2.41976	0.346876	0.802529	0.31166	7.28204e-13	FALSE	FALSE
ADCY3	rs4077678	ENSG00000271936	ENSG00000271936.1	Nerve_Tibial	1233	2.82241e-08	0.30808	1.49446e-08	0.162598	0.529321	0.765004	FALSE	rs17046717	0.2879	0.0226	15238	0.0065295	1.06274	0.85967	-0.496416	0.0155306	0.0226	532	0.0425478	2.41976	0.345899	0.800417	0.304001	7.22648e-13	FALSE	FALSE
ADCY3	rs4077678	ENSG00000271936	ENSG00000271936.1	Nerve_Tibial	1233	2.82241e-08	0.30808	1.49446e-08	0.162598	0.529321	0.765004	FALSE	rs55829517	0.456	0.1152	21314	0.00101164	0.74545	0.975333	-1.58015	0.00821474	0.1152	532	0.00922063	2.64311	0.709317	1.8599	0.279755	7.05337e-13	FALSE	FALSE
ADCY3	rs4077678	ENSG00000271936	ENSG00000271936.1	Nerve_Tibial	1233	2.82241e-08	0.30808	1.49446e-08	0.162598	0.529321	0.765004	FALSE	rs13313741	0.03246	0.1149	21204	0.0010192	2.1387	0.975153	0.382681	0.228755	0.1149	532	0.00924158	1.20357	0.70885	-0.103543	0.279138	7.04902e-13	FALSE	FALSE
ADCY3	rs4077678	ENSG00000271936	ENSG00000271936.1	Nerve_Tibial	1233	2.82241e-08	0.30808	1.49446e-08	0.162598	0.529321	0.765004	FALSE	rs6753096	0.03209	0.314	21273	0.00047963	2.14329	0.988151	0.0518568	0.101037	0.314	532	0.00436319	1.63985	0.837577	0.217387	0.269244	6.97963e-13	FALSE	FALSE
ADCY3	rs4077678	ENSG00000271936	ENSG00000271936.1	Nerve_Tibial	1233	2.82241e-08	0.30808	1.49446e-08	0.162598	0.529321	0.765004	FALSE	rs6733301	0.4681	0.1151	21314	0.0010124	0.725574	0.975315	-1.59404	0.00821474	0.1151	532	0.0092276	2.64311	0.709162	1.85963	0.265584	6.95412e-13	FALSE	FALSE
ADCY3	rs4077678	ENSG00000271936	ENSG00000271936.1	Nerve_Tibial	1233	2.82241e-08	0.30808	1.49446e-08	0.162598	0.529321	0.765004	FALSE	rs34083692	0.05492	0.9738	20187	0.00426723	1.91951	0.903603	0.495028	0.994347	0.9738	532	0.0368373	0.00708504	0.379188	-0.238354	0.256674	6.89244e-13	FALSE	FALSE
ADCY3	rs4077678	ENSG00000271936	ENSG00000271936.1	Nerve_Tibial	1233	2.82241e-08	0.30808	1.49446e-08	0.162598	0.529321	0.765004	FALSE	rs41289506	0.06798	0.9766	13666	0.00703744	1.82514	0.850386	0.466526	0.921441	0.9766	532	0.0411269	0.0986187	0.353624	-0.216467	0.250058	6.84699e-13	FALSE	FALSE
ADCY3	rs4077678	ENSG00000271936	ENSG00000271936.1	Nerve_Tibial	1233	2.82241e-08	0.30808	1.49446e-08	0.162598	0.529321	0.765004	FALSE	rs72849335	0.167	0.9663	20293	0.00332583	1.38191	0.923237	-0.401976	0.0423414	0.9663	532	0.0288613	2.03015	0.438073	0.614568	0.212592	6.59521e-13	FALSE	FALSE
ADCY3	rs4077678	ENSG00000271936	ENSG00000271936.1	Nerve_Tibial	1233	2.82241e-08	0.30808	1.49446e-08	0.162598	0.529321	0.765004	FALSE	rs12613915	0.03238	0.4059	21252	0.000428855	2.13969	0.989392	-0.00824061	0.0966523	0.4059	532	0.00389744	1.6613	0.852355	0.219748	0.211508	6.58806e-13	FALSE	FALSE
ADCY3	rs4077678	ENSG00000271936	ENSG00000271936.1	Nerve_Tibial	1233	2.82241e-08	0.30808	1.49446e-08	0.162598	0.529321	0.765004	FALSE	rs62140562	0.02511	0.3119	21274	0.000481363	2.23971	0.988109	0.26233	0.154628	0.3119	532	0.00437917	1.42337	0.83708	-0.0592887	0.203041	6.53252e-13	FALSE	FALSE
ADCY3	rs4077678	ENSG00000271936	ENSG00000271936.1	Nerve_Tibial	1233	2.82241e-08	0.30808	1.49446e-08	0.162598	0.529321	0.765004	FALSE	rs7592588	0.08563	0.9665	20769	0.00326833	1.71891	0.924464	0.0741702	0.179936	0.9665	532	0.0290276	1.34095	0.436659	0.105655	0.179825	6.3826e-13	FALSE	FALSE
ADCY3	rs4077678	ENSG00000271936	ENSG00000271936.1	Nerve_Tibial	1233	2.82241e-08	0.30808	1.49446e-08	0.162598	0.529321	0.765004	FALSE	rs79411273	0.4987	0.885	21315	0.00101312	0.676537	0.975298	-1.62723	0.00899502	0.885	532	0.00923458	2.61224	0.709006	1.80184	0.174607	6.34938e-13	FALSE	FALSE
ADCY3	rs4077678	ENSG00000271936	ENSG00000271936.1	Nerve_Tibial	1233	2.82241e-08	0.30808	1.49446e-08	0.162598	0.529321	0.765004	FALSE	rs115732741	0.127	0.0184	17138	0.00710029	1.52604	0.849252	0.0427956	0.154025	0.0184	532	0.0520363	1.42546	0.301867	0.127013	0.169809	6.31899e-13	FALSE	FALSE
ADCY3	rs4077678	ENSG00000271936	ENSG00000271936.1	Nerve_Tibial	1233	2.82241e-08	0.30808	1.49446e-08	0.162598	0.529321	0.765004	FALSE	rs80098057	0.4993	0.8857	21313	0.00101862	0.675592	0.975167	-1.62525	0.00924984	0.8857	532	0.00928379	2.60268	0.707908	1.78232	0.157075	6.23904e-13	FALSE	FALSE
ADCY3	rs4077678	ENSG00000271936	ENSG00000271936.1	Nerve_Tibial	1233	2.82241e-08	0.30808	1.49446e-08	0.162598	0.529321	0.765004	FALSE	rs75826267	0.1263	0.0245	15476	0.00594205	1.52886	0.870662	-0.00511933	0.150329	0.0245	532	0.0393247	1.43837	0.363932	0.150246	0.145127	6.16494e-13	FALSE	FALSE
ADCY3	rs4077678	ENSG00000271936	ENSG00000271936.1	Nerve_Tibial	1233	2.82241e-08	0.30808	1.49446e-08	0.162598	0.529321	0.765004	FALSE	rs116486881	0.0756	0.0216	19557	0.00531761	1.77681	0.882659	0.32196	0.684857	0.0216	532	0.0444722	0.405844	0.335961	-0.177039	0.144921	6.16367e-13	FALSE	FALSE
ADCY3	rs4077678	ENSG00000271936	ENSG00000271936.1	Nerve_Tibial	1233	2.82241e-08	0.30808	1.49446e-08	0.162598	0.529321	0.765004	FALSE	rs137871379	0.05502	0.9614	19873	0.00298012	1.91872	0.930663	0.378721	0.57791	0.9614	532	0.025326	0.55644	0.470455	-0.245036	0.133685	6.0948e-13	FALSE	FALSE
ADCY3	rs4077678	ENSG00000271936	ENSG00000271936.1	Nerve_Tibial	1233	2.82241e-08	0.30808	1.49446e-08	0.162598	0.529321	0.765004	FALSE	rs150980929	0.1855	0.0334	19121	0.00356028	1.32401	0.918268	-0.447291	0.0461638	0.0334	532	0.0291115	1.99389	0.435949	0.580276	0.132985	6.09054e-13	FALSE	FALSE
ADCY3	rs4077678	ENSG00000271936	ENSG00000271936.1	Nerve_Tibial	1233	2.82241e-08	0.30808	1.49446e-08	0.162598	0.529321	0.765004	FALSE	rs56214615	0.4676	0.1131	21311	0.00102813	0.72639	0.974941	-1.58605	0.0102114	0.1131	532	0.0093696	2.56859	0.706002	1.71688	0.130833	6.07745e-13	FALSE	FALSE
ADCY3	rs4077678	ENSG00000271936	ENSG00000271936.1	Nerve_Tibial	1233	2.82241e-08	0.30808	1.49446e-08	0.162598	0.529321	0.765004	FALSE	rs1127568	0.02685	0.3329	20913	0.000473225	2.21369	0.988308	0.197154	0.156415	0.3329	532	0.00423208	1.41723	0.841685	-0.076303	0.120851	6.01708e-13	FALSE	FALSE
ADCY3	rs4077678	ENSG00000271936	ENSG00000271936.1	Nerve_Tibial	1233	2.82241e-08	0.30808	1.49446e-08	0.162598	0.529321	0.765004	FALSE	rs72792177	0.08374	0.9474	20758	0.00212463	1.72939	0.949563	-0.0735511	0.141937	0.9474	532	0.0188599	1.46862	0.544005	0.194027	0.120476	6.01482e-13	FALSE	FALSE
ADCY3	rs4077678	ENSG00000271936	ENSG00000271936.1	Nerve_Tibial	1233	2.82241e-08	0.30808	1.49446e-08	0.162598	0.529321	0.765004	FALSE	rs12473083	0.1196	0.013	13347	0.0128335	1.55645	0.757096	0.209508	0.545759	0.013	532	0.0732484	0.604127	0.234991	-0.0910515	0.118456	6.00269e-13	FALSE	FALSE
ADCY3	rs4077678	ENSG00000271936	ENSG00000271936.1	Nerve_Tibial	1233	2.82241e-08	0.30808	1.49446e-08	0.162598	0.529321	0.765004	FALSE	rs71439150	0.07695	0.0262	13666	0.00630342	1.76866	0.863867	0.3541	0.921441	0.0262	532	0.0368373	0.0986187	0.379188	-0.23652	0.117581	5.99743e-13	FALSE	FALSE
ADCY3	rs4077678	ENSG00000271936	ENSG00000271936.1	Nerve_Tibial	1233	2.82241e-08	0.30808	1.49446e-08	0.162598	0.529321	0.765004	FALSE	rs11125876	0.02139	0.8335	21304	0.000743374	2.30103	0.981755	0.597141	0.42369	0.8335	532	0.00677234	0.800036	0.768644	-0.48591	0.11123	5.95947e-13	FALSE	FALSE
ADCY3	rs4077678	ENSG00000271936	ENSG00000271936.1	Nerve_Tibial	1233	2.82241e-08	0.30808	1.49446e-08	0.162598	0.529321	0.765004	FALSE	rs78106640	0.2634	0.0226	15238	0.0065295	1.11839	0.85967	-0.444241	0.0361971	0.0226	532	0.0425478	2.09471	0.345899	0.54662	0.102379	5.90695e-13	FALSE	FALSE
ADCY3	rs4077678	ENSG00000271936	ENSG00000271936.1	Nerve_Tibial	1233	2.82241e-08	0.30808	1.49446e-08	0.162598	0.529321	0.765004	FALSE	rs11125875	0.0218	0.8343	21304	0.000746247	2.29383	0.981685	0.582625	0.42369	0.8343	532	0.00679851	0.800036	0.767957	-0.484648	0.0979767	5.88101e-13	FALSE	FALSE
ADCY3	rs4077678	ENSG00000271936	ENSG00000271936.1	Nerve_Tibial	1233	2.82241e-08	0.30808	1.49446e-08	0.162598	0.529321	0.765004	FALSE	rs114223581	0.08946	0.9694	17343	0.00427209	1.69825	0.903504	0.133755	0.291598	0.9694	532	0.0316836	1.05462	0.415255	-0.0373605	0.0963947	5.87171e-13	FALSE	FALSE
ADCY3	rs4077678	ENSG00000271936	ENSG00000271936.1	Nerve_Tibial	1233	2.82241e-08	0.30808	1.49446e-08	0.162598	0.529321	0.765004	FALSE	rs141180023	0.1569	0.0171	13693	0.00954959	1.41557	0.807272	-0.014411	0.163464	0.0171	532	0.0559182	1.39352	0.286923	0.109503	0.0950919	5.86407e-13	FALSE	FALSE
ADCY3	rs4077678	ENSG00000271936	ENSG00000271936.1	Nerve_Tibial	1233	2.82241e-08	0.30808	1.49446e-08	0.162598	0.529321	0.765004	FALSE	rs72792174	0.08664	0.9474	20758	0.00212463	1.71339	0.949563	-0.0996907	0.141937	0.9474	532	0.0188599	1.46862	0.544005	0.194027	0.0943364	5.85964e-13	FALSE	FALSE
ADCY3	rs4077678	ENSG00000271936	ENSG00000271936.1	Nerve_Tibial	1233	2.82241e-08	0.30808	1.49446e-08	0.162598	0.529321	0.765004	FALSE	rs13394814	0.3165	0.0231	15238	0.00639144	1.00168	0.862228	-0.558517	0.0262017	0.0231	532	0.0416482	2.22321	0.35075	0.650851	0.0923332	5.84791e-13	FALSE	FALSE
ADCY3	rs4077678	ENSG00000271936	ENSG00000271936.1	Nerve_Tibial	1233	2.82241e-08	0.30808	1.49446e-08	0.162598	0.529321	0.765004	FALSE	rs7566051	0.2312	0.1077	20851	0.00109682	1.19727	0.973311	-1.11415	0.0229245	0.1077	532	0.00977984	2.27469	0.697029	1.20623	0.0920761	5.84641e-13	FALSE	FALSE
ADCY3	rs4077678	ENSG00000271936	ENSG00000271936.1	Nerve_Tibial	1233	2.82241e-08	0.30808	1.49446e-08	0.162598	0.529321	0.765004	FALSE	rs80119897	0.2712	0.0225	15238	0.00655785	1.1003	0.859146	-0.459946	0.0361971	0.0225	532	0.0427326	2.09471	0.34492	0.54522	0.0852733	5.80677e-13	FALSE	FALSE
ADCY3	rs4077678	ENSG00000271936	ENSG00000271936.1	Nerve_Tibial	1233	2.82241e-08	0.30808	1.49446e-08	0.162598	0.529321	0.765004	FALSE	rs13409486	0.3022	0.0228	15238	0.00647355	1.03173	0.860705	-0.527486	0.0293894	0.0228	532	0.0421833	2.17822	0.347849	0.611473	0.0839862	5.7993e-13	FALSE	FALSE
ADCY3	rs4077678	ENSG00000271936	ENSG00000271936.1	Nerve_Tibial	1233	2.82241e-08	0.30808	1.49446e-08	0.162598	0.529321	0.765004	FALSE	rs11885385	0.3042	0.0228	15238	0.00647355	1.02747	0.860705	-0.53126	0.0293894	0.0228	532	0.0421833	2.17822	0.347849	0.611473	0.0802122	5.77746e-13	FALSE	FALSE
ADCY3	rs4077678	ENSG00000271936	ENSG00000271936.1	Nerve_Tibial	1233	2.82241e-08	0.30808	1.49446e-08	0.162598	0.529321	0.765004	FALSE	rs11125788	0.174	0.0362	20802	0.00302822	1.35946	0.929622	-0.467904	0.0532512	0.0362	532	0.0269378	1.93288	0.455117	0.546571	0.0786662	5.76853e-13	FALSE	FALSE
ADCY3	rs4077678	ENSG00000271936	ENSG00000271936.1	Nerve_Tibial	1233	2.82241e-08	0.30808	1.49446e-08	0.162598	0.529321	0.765004	FALSE	rs72792176	0.08415	0.0526	20758	0.00212463	1.7271	0.949563	-0.0773056	0.158798	0.0526	532	0.0188599	1.40913	0.544005	0.147461	0.0701554	5.71964e-13	FALSE	FALSE
ADCY3	rs4077678	ENSG00000271936	ENSG00000271936.1	Nerve_Tibial	1233	2.82241e-08	0.30808	1.49446e-08	0.162598	0.529321	0.765004	FALSE	rs140522568	0.09067	0.0316	17607	0.00407907	1.69187	0.90746	0.108716	0.291598	0.0316	532	0.0307126	1.05462	0.422832	-0.0396681	0.0690481	5.71331e-13	FALSE	FALSE
ADCY3	rs4077678	ENSG00000271936	ENSG00000271936.1	Nerve_Tibial	1233	2.82241e-08	0.30808	1.49446e-08	0.162598	0.529321	0.765004	FALSE	rs11884570	0.236	0.0229	15238	0.00644594	1.18504	0.861216	-0.382704	0.0527827	0.0229	532	0.0420033	1.93669	0.348819	0.439689	0.0569853	5.64481e-13	FALSE	FALSE
ADCY3	rs4077678	ENSG00000271936	ENSG00000271936.1	Nerve_Tibial	1233	2.82241e-08	0.30808	1.49446e-08	0.162598	0.529321	0.765004	FALSE	rs144844953	0.2929	0.9776	15238	0.00658645	1.05178	0.858619	-0.503227	0.0361971	0.9776	532	0.042919	2.09471	0.343937	0.543813	0.0405864	5.553e-13	FALSE	FALSE
ADCY3	rs4077678	ENSG00000271936	ENSG00000271936.1	Nerve_Tibial	1233	2.82241e-08	0.30808	1.49446e-08	0.162598	0.529321	0.765004	FALSE	rs11895986	0.3482	0.9772	15238	0.00647355	0.938086	0.860705	-0.606867	0.0262017	0.9772	532	0.0421833	2.22321	0.347849	0.64591	0.039043	5.54443e-13	FALSE	FALSE
ADCY3	rs4077678	ENSG00000271936	ENSG00000271936.1	Nerve_Tibial	1233	2.82241e-08	0.30808	1.49446e-08	0.162598	0.529321	0.765004	FALSE	rs17046438	0.03797	0.1178	21242	0.000995591	2.07518	0.975715	0.24195	0.27742	0.1178	532	0.0090437	1.08613	0.713296	-0.20392	0.0380301	5.53882e-13	FALSE	FALSE
ADCY3	rs4077678	ENSG00000271936	ENSG00000271936.1	Nerve_Tibial	1233	2.82241e-08	0.30808	1.49446e-08	0.162598	0.529321	0.765004	FALSE	rs114577122	0.6425	0.1162	21312	0.00100416	0.464206	0.975511	-1.74965	0.00924984	0.1162	532	0.00915163	2.60268	0.710864	1.78725	0.0375916	5.53639e-13	FALSE	FALSE
ADCY3	rs4077678	ENSG00000271936	ENSG00000271936.1	Nerve_Tibial	1233	2.82241e-08	0.30808	1.49446e-08	0.162598	0.529321	0.765004	FALSE	rs11888690	0.3281	0.0227	15238	0.0065014	0.977948	0.860189	-0.572398	0.0293894	0.0227	532	0.0423647	2.17822	0.346876	0.609909	0.0375117	5.53595e-13	FALSE	FALSE
ADCY3	rs4077678	ENSG00000271936	ENSG00000271936.1	Nerve_Tibial	1233	2.82241e-08	0.30808	1.49446e-08	0.162598	0.529321	0.765004	FALSE	rs144475939	0.06499	0.0462	20464	0.00243724	1.84533	0.942568	0.176252	0.357034	0.0462	532	0.0213284	0.921031	0.513365	-0.142377	0.0338749	5.51585e-13	FALSE	FALSE
ADCY3	rs4077678	ENSG00000271936	ENSG00000271936.1	Nerve_Tibial	1233	2.82241e-08	0.30808	1.49446e-08	0.162598	0.529321	0.765004	FALSE	rs6732140	0.1245	0.0293	16182	0.00477533	1.53616	0.893349	-0.0650446	0.185461	0.0293	532	0.033045	1.32413	0.405077	0.0954514	0.0304068	5.49676e-13	FALSE	FALSE
ADCY3	rs4077678	ENSG00000271936	ENSG00000271936.1	Nerve_Tibial	1233	2.82241e-08	0.30808	1.49446e-08	0.162598	0.529321	0.765004	FALSE	rs62142312	0.05182	0.9546	20445	0.00248041	1.94463	0.94161	0.360074	0.765067	0.9546	532	0.0216861	0.298834	0.50921	-0.333133	0.0269413	5.47774e-13	FALSE	FALSE
ADCY3	rs4077678	ENSG00000271936	ENSG00000271936.1	Nerve_Tibial	1233	2.82241e-08	0.30808	1.49446e-08	0.162598	0.529321	0.765004	FALSE	rs1077640	0.2685	0.0226	15238	0.0065295	1.10652	0.85967	-0.455591	0.0464373	0.0226	532	0.0425478	1.9914	0.345899	0.473613	0.0180217	5.4291e-13	FALSE	FALSE
ADCY3	rs4077678	ENSG00000271936	ENSG00000271936.1	Nerve_Tibial	1233	2.82241e-08	0.30808	1.49446e-08	0.162598	0.529321	0.765004	FALSE	rs1077642	0.2689	0.9774	15238	0.0065295	1.1056	0.85967	-0.45647	0.0464373	0.9774	532	0.0425478	1.9914	0.345899	0.473613	0.0171429	5.42433e-13	FALSE	FALSE
ADCY3	rs4077678	ENSG00000271936	ENSG00000271936.1	Nerve_Tibial	1233	2.82241e-08	0.30808	1.49446e-08	0.162598	0.529321	0.765004	FALSE	rs4076813	0.2694	0.0226	15238	0.0065295	1.10445	0.85967	-0.457566	0.0464373	0.0226	532	0.0425478	1.9914	0.345899	0.473613	0.0160467	5.41839e-13	FALSE	FALSE
ADCY3	rs4077678	ENSG00000271936	ENSG00000271936.1	Nerve_Tibial	1233	2.82241e-08	0.30808	1.49446e-08	0.162598	0.529321	0.765004	FALSE	rs114793284	0.2708	0.0226	15238	0.0065295	1.10122	0.85967	-0.460622	0.0464373	0.0226	532	0.0425478	1.9914	0.345899	0.473613	0.0129909	5.40185e-13	FALSE	FALSE
ADCY3	rs4077678	ENSG00000271936	ENSG00000271936.1	Nerve_Tibial	1233	2.82241e-08	0.30808	1.49446e-08	0.162598	0.529321	0.765004	FALSE	rs186848409	0.2564	0.0207	14865	0.00729353	1.13494	0.845782	-0.389971	0.0570467	0.0207	532	0.0463631	1.90295	0.326735	0.393783	0.00381234	5.3525e-13	FALSE	FALSE
ADCY3	rs4077678	ENSG00000271936	ENSG00000271936.1	Nerve_Tibial	1233	2.82241e-08	0.30808	1.49446e-08	0.162598	0.529321	0.765004	FALSE	rs114737456	0.06115	0.9568	20292	0.00262035	1.87241	0.938519	0.250672	0.54023	0.9568	532	0.0227381	0.612465	0.497369	-0.250664	7.58975e-06	5.33217e-13	FALSE	FALSE
ADCY3	rs4077678	ENSG00000271936	ENSG00000271936.1	Nerve_Tibial	1233	2.82241e-08	0.30808	1.49446e-08	0.162598	0.529321	0.765004	FALSE	rs116786174	0.281	0.0227	15238	0.0065014	1.07808	0.860189	-0.483856	0.0464373	0.0227	532	0.0423647	1.9914	0.346876	0.474802	-0.00905463	5.28407e-13	FALSE	FALSE
ADCY3	rs4077678	ENSG00000271936	ENSG00000271936.1	Nerve_Tibial	1233	2.82241e-08	0.30808	1.49446e-08	0.162598	0.529321	0.765004	FALSE	rs12619015	0.05887	0.9573	19435	0.00276648	1.88916	0.935312	0.299946	0.744677	0.9573	532	0.0229923	0.325666	0.494589	-0.314964	-0.0150186	5.25265e-13	FALSE	FALSE
ADCY3	rs4077678	ENSG00000271936	ENSG00000271936.1	Nerve_Tibial	1233	2.82241e-08	0.30808	1.49446e-08	0.162598	0.529321	0.765004	FALSE	rs144097208	0.2839	0.0227	15238	0.0065014	1.0716	0.860189	-0.489844	0.0464373	0.0227	532	0.0423647	1.9914	0.346876	0.474802	-0.0150423	5.25252e-13	FALSE	FALSE
ADCY3	rs4077678	ENSG00000271936	ENSG00000271936.1	Nerve_Tibial	1233	2.82241e-08	0.30808	1.49446e-08	0.162598	0.529321	0.765004	FALSE	rs114114378	0.09525	0.9744	13640	0.00645947	1.66833	0.860965	0.211659	0.849956	0.9744	532	0.0376774	0.189175	0.373894	-0.227428	-0.0157692	5.24871e-13	FALSE	FALSE
ADCY3	rs4077678	ENSG00000271936	ENSG00000271936.1	Nerve_Tibial	1233	2.82241e-08	0.30808	1.49446e-08	0.162598	0.529321	0.765004	FALSE	rs115112830	0.2849	0.9773	15238	0.0065014	1.06938	0.860189	-0.491891	0.0464373	0.9773	532	0.0423647	1.9914	0.346876	0.474802	-0.0170891	5.24178e-13	FALSE	FALSE
ADCY3	rs4077678	ENSG00000271936	ENSG00000271936.1	Nerve_Tibial	1233	2.82241e-08	0.30808	1.49446e-08	0.162598	0.529321	0.765004	FALSE	rs6722726	0.04893	0.0683	21044	0.00164121	1.9692	0.960587	0.24563	0.41637	0.0683	532	0.0147694	0.812735	0.603713	-0.263421	-0.0177902	5.23811e-13	FALSE	FALSE
ADCY3	rs4077678	ENSG00000271936	ENSG00000271936.1	Nerve_Tibial	1233	2.82241e-08	0.30808	1.49446e-08	0.162598	0.529321	0.765004	FALSE	rs76477706	0.1504	0.9832	12217	0.0108911	1.43812	0.785992	0.0419197	0.427536	0.9832	532	0.0568993	0.793415	0.283378	-0.077409	-0.0354893	5.14622e-13	FALSE	FALSE
ADCY3	rs4077678	ENSG00000271936	ENSG00000271936.1	Nerve_Tibial	1233	2.82241e-08	0.30808	1.49446e-08	0.162598	0.529321	0.765004	FALSE	rs55701159	0.482	0.887	21311	0.00102892	0.703089	0.974922	-1.60191	0.0132192	0.887	532	0.00937684	2.47781	0.705842	1.55495	-0.0469619	5.08751e-13	FALSE	FALSE
ADCY3	rs4077678	ENSG00000271936	ENSG00000271936.1	Nerve_Tibial	1233	2.82241e-08	0.30808	1.49446e-08	0.162598	0.529321	0.765004	FALSE	rs1342553760	0.04372	0.0618	20970	0.00180762	2.01677	0.956763	0.375208	0.834785	0.0618	532	0.0162097	0.208569	0.58125	-0.422598	-0.0473904	5.08533e-13	FALSE	FALSE
ADCY3	rs4077678	ENSG00000271936	ENSG00000271936.1	Nerve_Tibial	1233	2.82241e-08	0.30808	1.49446e-08	0.162598	0.529321	0.765004	FALSE	rs1541983	0.04372	0.0618	20970	0.00180762	2.01677	0.956763	0.375208	0.834785	0.0618	532	0.0162097	0.208569	0.58125	-0.422598	-0.0473904	5.08533e-13	FALSE	FALSE
ADCY3	rs4077678	ENSG00000271936	ENSG00000271936.1	Nerve_Tibial	1233	2.82241e-08	0.30808	1.49446e-08	0.162598	0.529321	0.765004	FALSE	rs77391367	0.3818	0.0226	15419	0.00645285	0.874585	0.861088	-0.657636	0.0301886	0.0226	532	0.0425478	2.16761	0.345899	0.60036	-0.0572752	5.03531e-13	FALSE	FALSE
ADCY3	rs4077678	ENSG00000271936	ENSG00000271936.1	Nerve_Tibial	1233	2.82241e-08	0.30808	1.49446e-08	0.162598	0.529321	0.765004	FALSE	rs77872657	0.0612	0.0907	20995	0.00126928	1.87205	0.969244	-0.0424454	0.207255	0.0907	532	0.0113958	1.26115	0.6638	-0.0171379	-0.0595833	5.02371e-13	FALSE	FALSE
ADCY3	rs4077678	ENSG00000271936	ENSG00000271936.1	Nerve_Tibial	1233	2.82241e-08	0.30808	1.49446e-08	0.162598	0.529321	0.765004	FALSE	rs12616487	0.03497	0.1544	21292	0.000790606	2.10871	0.980618	0.208523	0.283682	0.1544	532	0.00719857	1.07208	0.757612	-0.273222	-0.0646984	4.99807e-13	FALSE	FALSE
ADCY3	rs4077678	ENSG00000271936	ENSG00000271936.1	Nerve_Tibial	1233	2.82241e-08	0.30808	1.49446e-08	0.162598	0.529321	0.765004	FALSE	rs55783347	0.1144	0.0498	20880	0.0022244	1.57872	0.947319	-0.291224	0.135643	0.0498	532	0.0198616	1.49221	0.531142	0.21262	-0.0786035	4.92906e-13	FALSE	FALSE
ADCY3	rs4077678	ENSG00000271936	ENSG00000271936.1	Nerve_Tibial	1233	2.82241e-08	0.30808	1.49446e-08	0.162598	0.529321	0.765004	FALSE	rs59041483	0.0642	0.1086	21309	0.00106543	1.85079	0.974055	-0.157623	0.164392	0.1086	532	0.00970858	1.39045	0.698572	0.0756817	-0.0819412	4.91263e-13	FALSE	FALSE
ADCY3	rs4077678	ENSG00000271936	ENSG00000271936.1	Nerve_Tibial	1233	2.82241e-08	0.30808	1.49446e-08	0.162598	0.529321	0.765004	FALSE	rs186609460	0.04789	0.8709	19310	0.00101231	1.97834	0.975317	0.0577977	0.236192	0.8709	532	0.00835918	1.18456	0.729118	-0.141495	-0.0836973	4.90401e-13	FALSE	FALSE
ADCY3	rs4077678	ENSG00000271936	ENSG00000271936.1	Nerve_Tibial	1233	2.82241e-08	0.30808	1.49446e-08	0.162598	0.529321	0.765004	FALSE	rs12713362	0.03465	0.688	21272	0.000481324	2.11243	0.98811	-0.0113866	0.158817	0.688	532	0.0043784	1.40906	0.837103	-0.0763047	-0.0876913	4.88447e-13	FALSE	FALSE
ADCY3	rs4077678	ENSG00000271936	ENSG00000271936.1	Nerve_Tibial	1233	2.82241e-08	0.30808	1.49446e-08	0.162598	0.529321	0.765004	FALSE	rs78950366	0.06558	0.108	21308	0.00107067	1.84128	0.973931	-0.172531	0.164392	0.108	532	0.00975595	1.39045	0.697546	0.0763888	-0.0961427	4.84336e-13	FALSE	FALSE
ADCY3	rs4077678	ENSG00000271936	ENSG00000271936.1	Nerve_Tibial	1233	2.82241e-08	0.30808	1.49446e-08	0.162598	0.529321	0.765004	FALSE	rs74656311	0.4388	0.1154	21313	0.00101016	0.774221	0.975368	-1.55953	0.0154677	0.1154	532	0.00920673	2.42124	0.709628	1.46177	-0.0977621	4.83552e-13	FALSE	FALSE
ADCY3	rs4077678	ENSG00000271936	ENSG00000271936.1	Nerve_Tibial	1233	2.82241e-08	0.30808	1.49446e-08	0.162598	0.529321	0.765004	FALSE	rs75150777	0.4073	0.1162	21314	0.00100407	0.828654	0.975513	-1.51988	0.0166835	0.1162	532	0.00915163	2.39361	0.710864	1.41597	-0.103907	4.8059e-13	FALSE	FALSE
ADCY3	rs4077678	ENSG00000271936	ENSG00000271936.1	Nerve_Tibial	1233	2.82241e-08	0.30808	1.49446e-08	0.162598	0.529321	0.765004	FALSE	rs6737356	0.4187	0.1158	21313	0.00100713	0.808679	0.97544	-1.53437	0.0166835	0.1158	532	0.00917908	2.39361	0.710248	1.41527	-0.119101	4.73343e-13	FALSE	FALSE
ADCY3	rs4077678	ENSG00000271936	ENSG00000271936.1	Nerve_Tibial	1233	2.82241e-08	0.30808	1.49446e-08	0.162598	0.529321	0.765004	FALSE	rs6738493	0.01547	0.3622	21255	0.000447605	2.42119	0.988934	0.646706	0.552246	0.3622	532	0.00406842	0.594398	0.84687	-0.788631	-0.141925	4.62662e-13	FALSE	FALSE
ADCY3	rs4077678	ENSG00000271936	ENSG00000271936.1	Nerve_Tibial	1233	2.82241e-08	0.30808	1.49446e-08	0.162598	0.529321	0.765004	FALSE	rs72807652	0.693	0.039	18256	0.00321214	0.394787	0.925666	-1.22746	0.0147961	0.039	532	0.0250767	2.43733	0.472921	1.08451	-0.142945	4.6219e-13	FALSE	FALSE
ADCY3	rs4077678	ENSG00000271936	ENSG00000271936.1	Nerve_Tibial	1233	2.82241e-08	0.30808	1.49446e-08	0.162598	0.529321	0.765004	FALSE	rs34294368	0.02078	0.3531	21257	0.000452639	2.31196	0.988811	0.396274	0.338787	0.3531	532	0.00411456	0.956565	0.845402	-0.546685	-0.150411	4.58752e-13	FALSE	FALSE
ADCY3	rs4077678	ENSG00000271936	ENSG00000271936.1	Nerve_Tibial	1233	2.82241e-08	0.30808	1.49446e-08	0.162598	0.529321	0.765004	FALSE	rs4999510	0.04512	0.1073	21306	0.00107691	2.00353	0.973783	0.133782	0.349442	0.1073	532	0.0098119	0.935672	0.696338	-0.291104	-0.157322	4.55593e-13	FALSE	FALSE
ADCY3	rs4077678	ENSG00000271936	ENSG00000271936.1	Nerve_Tibial	1233	2.82241e-08	0.30808	1.49446e-08	0.162598	0.529321	0.765004	FALSE	rs11125866	0.4336	0.883	21312	0.000998201	0.783046	0.975653	-1.55855	0.0174199	0.883	532	0.00909729	2.37772	0.712086	1.39037	-0.168182	4.50672e-13	FALSE	FALSE
ADCY3	rs4077678	ENSG00000271936	ENSG00000271936.1	Nerve_Tibial	1233	2.82241e-08	0.30808	1.49446e-08	0.162598	0.529321	0.765004	FALSE	rs41281513	0.2047	0.9846	15560	0.00931533	1.26827	0.811107	-0.180946	0.264343	0.9846	532	0.0619837	1.11618	0.266323	0.0110585	-0.169887	4.49904e-13	FALSE	FALSE
ADCY3	rs4077678	ENSG00000271936	ENSG00000271936.1	Nerve_Tibial	1233	2.82241e-08	0.30808	1.49446e-08	0.162598	0.529321	0.765004	FALSE	rs6735896	0.4605	0.1166	21313	0.00100112	0.738024	0.975583	-1.59055	0.0166835	0.1166	532	0.00912436	2.39361	0.711477	1.41667	-0.173882	4.4811e-13	FALSE	FALSE
ADCY3	rs4077678	ENSG00000271936	ENSG00000271936.1	Nerve_Tibial	1233	2.82241e-08	0.30808	1.49446e-08	0.162598	0.529321	0.765004	FALSE	rs115947964	0.2903	0.0227	15238	0.0065014	1.05746	0.860189	-0.502788	0.0824325	0.0227	532	0.0423647	1.73674	0.346876	0.310143	-0.192645	4.39781e-13	FALSE	FALSE
ADCY3	rs4077678	ENSG00000271936	ENSG00000271936.1	Nerve_Tibial	1233	2.82241e-08	0.30808	1.49446e-08	0.162598	0.529321	0.765004	FALSE	rs74493154	0.4753	0.1154	21312	0.00101021	0.713882	0.975367	-1.60329	0.0168585	0.1154	532	0.00920673	2.38978	0.709628	1.40806	-0.195231	4.38645e-13	FALSE	FALSE
ADCY3	rs4077678	ENSG00000271936	ENSG00000271936.1	Nerve_Tibial	1233	2.82241e-08	0.30808	1.49446e-08	0.162598	0.529321	0.765004	FALSE	rs10207393	0.2987	0.9773	15238	0.0065014	1.03923	0.860189	-0.519235	0.0824325	0.9773	532	0.0423647	1.73674	0.346876	0.310143	-0.209092	4.32607e-13	FALSE	FALSE
ADCY3	rs4077678	ENSG00000271936	ENSG00000271936.1	Nerve_Tibial	1233	2.82241e-08	0.30808	1.49446e-08	0.162598	0.529321	0.765004	FALSE	rs111659801	0.4511	0.1141	21314	0.00102012	0.753582	0.975131	-1.57019	0.0184798	0.1141	532	0.00929797	2.35586	0.707592	1.3488	-0.221392	4.27319e-13	FALSE	FALSE
ADCY3	rs4077678	ENSG00000271936	ENSG00000271936.1	Nerve_Tibial	1233	2.82241e-08	0.30808	1.49446e-08	0.162598	0.529321	0.765004	FALSE	rs1975358	0.03147	0.8193	21297	0.000697058	2.15108	0.982872	0.240422	0.396183	0.8193	532	0.0063483	0.848458	0.779942	-0.476199	-0.235778	4.21215e-13	FALSE	FALSE
ADCY3	rs4077678	ENSG00000271936	ENSG00000271936.1	Nerve_Tibial	1233	2.82241e-08	0.30808	1.49446e-08	0.162598	0.529321	0.765004	FALSE	rs55771305	0.09879	0.9696	19490	0.0038257	1.65075	0.912707	0.024309	0.857883	0.9696	532	0.0318854	0.17907	0.413714	-0.260341	-0.236032	4.21108e-13	FALSE	FALSE
ADCY3	rs4077678	ENSG00000271936	ENSG00000271936.1	Nerve_Tibial	1233	2.82241e-08	0.30808	1.49446e-08	0.162598	0.529321	0.765004	FALSE	rs72805251	0.1607	0.0494	20675	0.0022637	1.40272	0.946439	-0.532345	0.111743	0.0494	532	0.020014	1.59041	0.529238	0.292625	-0.239721	4.19558e-13	FALSE	FALSE
ADCY3	rs4077678	ENSG00000271936	ENSG00000271936.1	Nerve_Tibial	1233	2.82241e-08	0.30808	1.49446e-08	0.162598	0.529321	0.765004	FALSE	rs78863322	0.1801	0.9833	13085	0.0102285	1.34045	0.79636	-0.0802522	0.857225	0.9833	532	0.0572342	0.179908	0.282187	-0.161207	-0.241459	4.18829e-13	FALSE	FALSE
ADCY3	rs4077678	ENSG00000271936	ENSG00000271936.1	Nerve_Tibial	1233	2.82241e-08	0.30808	1.49446e-08	0.162598	0.529321	0.765004	FALSE	rs72805445	0.6334	0.9587	18582	0.00298719	0.476947	0.93051	-1.22745	0.0199816	0.9587	532	0.023737	2.32669	0.486623	0.983795	-0.243653	4.17911e-13	FALSE	FALSE
ADCY3	rs4077678	ENSG00000271936	ENSG00000271936.1	Nerve_Tibial	1233	2.82241e-08	0.30808	1.49446e-08	0.162598	0.529321	0.765004	FALSE	rs112066538	0.4712	0.1141	21314	0.00102012	0.720528	0.975131	-1.59394	0.0184798	0.1141	532	0.00929797	2.35586	0.707592	1.3488	-0.245149	4.17286e-13	FALSE	FALSE
ADCY3	rs4077678	ENSG00000271936	ENSG00000271936.1	Nerve_Tibial	1233	2.82241e-08	0.30808	1.49446e-08	0.162598	0.529321	0.765004	FALSE	rs114036970	0.2677	0.0187	13980	0.00856718	1.10837	0.823601	-0.36161	0.163464	0.0187	532	0.0512171	1.39352	0.305221	0.114271	-0.247338	4.16374e-13	FALSE	FALSE
ADCY3	rs4077678	ENSG00000271936	ENSG00000271936.1	Nerve_Tibial	1233	2.82241e-08	0.30808	1.49446e-08	0.162598	0.529321	0.765004	FALSE	rs2120001	0.1495	0.9459	20670	0.00207781	1.4413	0.95062	-0.51672	0.119445	0.9459	532	0.0183661	1.55711	0.550579	0.267565	-0.249156	4.15618e-13	FALSE	FALSE
ADCY3	rs4077678	ENSG00000271936	ENSG00000271936.1	Nerve_Tibial	1233	2.82241e-08	0.30808	1.49446e-08	0.162598	0.529321	0.765004	FALSE	rs62143000	0.1541	0.0247	17416	0.00523848	1.4252	0.884203	-0.179967	0.352911	0.0247	532	0.0390142	0.928958	0.365769	-0.0698485	-0.249815	4.15344e-13	FALSE	FALSE
ADCY3	rs4077678	ENSG00000271936	ENSG00000271936.1	Nerve_Tibial	1233	2.82241e-08	0.30808	1.49446e-08	0.162598	0.529321	0.765004	FALSE	rs55808840	0.1502	0.9459	20670	0.00207781	1.43883	0.95062	-0.520108	0.119445	0.9459	532	0.0183661	1.55711	0.550579	0.267565	-0.252543	4.14212e-13	FALSE	FALSE
ADCY3	rs4077678	ENSG00000271936	ENSG00000271936.1	Nerve_Tibial	1233	2.82241e-08	0.30808	1.49446e-08	0.162598	0.529321	0.765004	FALSE	rs56207248	0.06405	0.0704	21121	0.00159003	1.85183	0.961769	0.017034	0.429285	0.0704	532	0.0143612	0.790416	0.610399	-0.28064	-0.263606	4.09655e-13	FALSE	FALSE
ADCY3	rs4077678	ENSG00000271936	ENSG00000271936.1	Nerve_Tibial	1233	2.82241e-08	0.30808	1.49446e-08	0.162598	0.529321	0.765004	FALSE	rs59181424	0.07231	0.1082	21308	0.00106893	1.79716	0.973972	-0.251432	0.198086	0.1082	532	0.00974011	1.28702	0.697889	-0.0204778	-0.27191	4.06267e-13	FALSE	FALSE
ADCY3	rs4077678	ENSG00000271936	ENSG00000271936.1	Nerve_Tibial	1233	2.82241e-08	0.30808	1.49446e-08	0.162598	0.529321	0.765004	FALSE	rs72797927	0.1195	0.054	20760	0.00207241	1.55688	0.950742	-0.353106	0.187378	0.054	532	0.0183981	1.31838	0.550148	0.0786917	-0.274414	4.05251e-13	FALSE	FALSE
ADCY3	rs4077678	ENSG00000271936	ENSG00000271936.1	Nerve_Tibial	1233	2.82241e-08	0.30808	1.49446e-08	0.162598	0.529321	0.765004	FALSE	rs61712548	0.4244	0.1156	21313	0.00100864	0.798811	0.975404	-1.54139	0.0212124	0.1156	532	0.00919288	2.30418	0.709939	1.26579	-0.275594	4.04773e-13	FALSE	FALSE
ADCY3	rs4077678	ENSG00000271936	ENSG00000271936.1	Nerve_Tibial	1233	2.82241e-08	0.30808	1.49446e-08	0.162598	0.529321	0.765004	FALSE	rs4665733	0.01704	0.591	21256	0.000427756	2.38584	0.989419	0.541651	0.600032	0.591	532	0.00388819	0.524354	0.852654	-0.840269	-0.298617	3.95561e-13	FALSE	FALSE
ADCY3	rs4077678	ENSG00000271936	ENSG00000271936.1	Nerve_Tibial	1233	2.82241e-08	0.30808	1.49446e-08	0.162598	0.529321	0.765004	FALSE	rs56356360	0.3262	0.0408	17046	0.00329456	0.981797	0.923904	-0.842591	0.0581927	0.0408	532	0.0240154	1.89424	0.483711	0.537272	-0.305319	3.92918e-13	FALSE	FALSE
ADCY3	rs4077678	ENSG00000271936	ENSG00000271936.1	Nerve_Tibial	1233	2.82241e-08	0.30808	1.49446e-08	0.162598	0.529321	0.765004	FALSE	rs2384038	0.1624	0.0541	20670	0.00207781	1.39705	0.95062	-0.576424	0.119445	0.0541	532	0.0183661	1.55711	0.550579	0.267565	-0.308859	3.9153e-13	FALSE	FALSE
ADCY3	rs4077678	ENSG00000271936	ENSG00000271936.1	Nerve_Tibial	1233	2.82241e-08	0.30808	1.49446e-08	0.162598	0.529321	0.765004	FALSE	rs56264157	0.1631	0.946	20670	0.00208144	1.39472	0.950538	-0.578759	0.119445	0.946	532	0.0183981	1.55711	0.550148	0.267521	-0.311237	3.906e-13	FALSE	FALSE
ADCY3	rs4077678	ENSG00000271936	ENSG00000271936.1	Nerve_Tibial	1233	2.82241e-08	0.30808	1.49446e-08	0.162598	0.529321	0.765004	FALSE	rs17046459	0.1708	0.9466	20673	0.00210318	1.36964	0.950047	-0.607235	0.111743	0.9466	532	0.018593	1.59041	0.547538	0.295944	-0.311291	3.90579e-13	FALSE	FALSE
ADCY3	rs4077678	ENSG00000271936	ENSG00000271936.1	Nerve_Tibial	1233	2.82241e-08	0.30808	1.49446e-08	0.162598	0.529321	0.765004	FALSE	rs17046488	0.1633	0.9464	20673	0.00209578	1.39406	0.950214	-0.576689	0.120295	0.9464	532	0.0185276	1.55354	0.548411	0.264297	-0.312392	3.90149e-13	FALSE	FALSE
ADCY3	rs4077678	ENSG00000271936	ENSG00000271936.1	Nerve_Tibial	1233	2.82241e-08	0.30808	1.49446e-08	0.162598	0.529321	0.765004	FALSE	rs1439960	0.1729	0.0531	20674	0.00211429	1.36294	0.949796	-0.613654	0.111743	0.0531	532	0.0186922	1.59041	0.54622	0.295732	-0.317922	3.87998e-13	FALSE	FALSE
ADCY3	rs4077678	ENSG00000271936	ENSG00000271936.1	Nerve_Tibial	1233	2.82241e-08	0.30808	1.49446e-08	0.162598	0.529321	0.765004	FALSE	rs55796537	0.1658	0.9466	20673	0.00210318	1.38583	0.950047	-0.586046	0.125329	0.9466	532	0.018593	1.53278	0.547538	0.246675	-0.339371	3.79764e-13	FALSE	FALSE
ADCY3	rs4077678	ENSG00000271936	ENSG00000271936.1	Nerve_Tibial	1233	2.82241e-08	0.30808	1.49446e-08	0.162598	0.529321	0.765004	FALSE	rs62143002	0.1781	0.9752	17178	0.00529018	1.34663	0.883194	-0.272824	0.352911	0.9752	532	0.0388609	0.928958	0.366683	-0.0701752	-0.342999	3.78389e-13	FALSE	FALSE
ADCY3	rs4077678	ENSG00000271936	ENSG00000271936.1	Nerve_Tibial	1233	2.82241e-08	0.30808	1.49446e-08	0.162598	0.529321	0.765004	FALSE	rs17046742	0.6545	0.1146	21312	0.00101634	0.44752	0.975221	-1.75122	0.0168585	0.1146	532	0.00926263	2.38978	0.70838	1.40664	-0.344581	3.77791e-13	FALSE	FALSE
ADCY3	rs4077678	ENSG00000271936	ENSG00000271936.1	Nerve_Tibial	1233	2.82241e-08	0.30808	1.49446e-08	0.162598	0.529321	0.765004	FALSE	rs139689001	0.3074	0.0176	15976	0.00795645	1.02069	0.83409	-0.463672	0.157945	0.0176	532	0.0543572	1.41202	0.292751	0.118656	-0.345016	3.77626e-13	FALSE	FALSE
ADCY3	rs4077678	ENSG00000271936	ENSG00000271936.1	Nerve_Tibial	1233	2.82241e-08	0.30808	1.49446e-08	0.162598	0.529321	0.765004	FALSE	rs17046462	0.1715	0.0534	20673	0.00210318	1.3674	0.950047	-0.610145	0.120295	0.0534	532	0.018593	1.55354	0.547538	0.264209	-0.345936	3.77279e-13	FALSE	FALSE
ADCY3	rs4077678	ENSG00000271936	ENSG00000271936.1	Nerve_Tibial	1233	2.82241e-08	0.30808	1.49446e-08	0.162598	0.529321	0.765004	FALSE	rs10203353	0.4116	0.1161	21312	0.00100491	0.821081	0.975493	-1.52557	0.0246277	0.1161	532	0.00915847	2.24719	0.71071	1.17434	-0.351233	3.75286e-13	FALSE	FALSE
ADCY3	rs4077678	ENSG00000271936	ENSG00000271936.1	Nerve_Tibial	1233	2.82241e-08	0.30808	1.49446e-08	0.162598	0.529321	0.765004	FALSE	rs192753390	0.1261	0.0346	18130	0.00362917	1.52966	0.916818	-0.170743	0.476855	0.0346	532	0.0281368	0.71137	0.444341	-0.181371	-0.352115	3.74955e-13	FALSE	FALSE
ADCY3	rs4077678	ENSG00000271936	ENSG00000271936.1	Nerve_Tibial	1233	2.82241e-08	0.30808	1.49446e-08	0.162598	0.529321	0.765004	FALSE	rs6749818	0.4035	0.1157	21314	0.00100784	0.835387	0.975423	-1.51262	0.0253364	0.1157	532	0.00918598	2.23623	0.710093	1.1564	-0.356218	3.7342e-13	FALSE	FALSE
ADCY3	rs4077678	ENSG00000271936	ENSG00000271936.1	Nerve_Tibial	1233	2.82241e-08	0.30808	1.49446e-08	0.162598	0.529321	0.765004	FALSE	rs78720259	0.5007	0.0701	20822	0.00161924	0.673389	0.961094	-1.4054	0.0256583	0.0701	532	0.014418	2.23134	0.609459	1.04711	-0.35829	3.72647e-13	FALSE	FALSE
ADCY3	rs4077678	ENSG00000271936	ENSG00000271936.1	Nerve_Tibial	1233	2.82241e-08	0.30808	1.49446e-08	0.162598	0.529321	0.765004	FALSE	rs143501211	0.1708	0.9466	20673	0.00210318	1.36964	0.950047	-0.607235	0.125329	0.9466	532	0.018593	1.53278	0.547538	0.246675	-0.360561	3.71802e-13	FALSE	FALSE
ADCY3	rs4077678	ENSG00000271936	ENSG00000271936.1	Nerve_Tibial	1233	2.82241e-08	0.30808	1.49446e-08	0.162598	0.529321	0.765004	FALSE	rs72794112	0.09085	0.0525	20759	0.00212835	1.69093	0.949479	-0.135288	0.43395	0.0525	532	0.0188938	0.78245	0.543559	-0.225757	-0.361045	3.71622e-13	FALSE	FALSE
ADCY3	rs4077678	ENSG00000271936	ENSG00000271936.1	Nerve_Tibial	1233	2.82241e-08	0.30808	1.49446e-08	0.162598	0.529321	0.765004	FALSE	rs56360470	0.1318	0.0539	20673	0.00208478	1.50704	0.950462	-0.423179	0.19726	0.0539	532	0.0184303	1.2894	0.549715	0.0580258	-0.365154	3.70098e-13	FALSE	FALSE
ADCY3	rs4077678	ENSG00000271936	ENSG00000271936.1	Nerve_Tibial	1233	2.82241e-08	0.30808	1.49446e-08	0.162598	0.529321	0.765004	FALSE	rs1439961	0.1729	0.9469	20674	0.00211429	1.36294	0.949796	-0.613654	0.125329	0.9469	532	0.0186922	1.53278	0.54622	0.246581	-0.367073	3.69388e-13	FALSE	FALSE
ADCY3	rs4077678	ENSG00000271936	ENSG00000271936.1	Nerve_Tibial	1233	2.82241e-08	0.30808	1.49446e-08	0.162598	0.529321	0.765004	FALSE	rs17046473	0.1628	0.0546	20880	0.00203915	1.39572	0.951494	-0.586267	0.134571	0.0546	532	0.0182075	1.49632	0.552724	0.216475	-0.369792	3.68385e-13	FALSE	FALSE
ADCY3	rs4077678	ENSG00000271936	ENSG00000271936.1	Nerve_Tibial	1233	2.82241e-08	0.30808	1.49446e-08	0.162598	0.529321	0.765004	FALSE	rs55768161	0.1737	0.9465	20673	0.00209947	1.36041	0.950131	-0.619962	0.125329	0.9465	532	0.0185603	1.53278	0.547975	0.246705	-0.373257	3.67111e-13	FALSE	FALSE
ADCY3	rs4077678	ENSG00000271936	ENSG00000271936.1	Nerve_Tibial	1233	2.82241e-08	0.30808	1.49446e-08	0.162598	0.529321	0.765004	FALSE	rs184424775	0.2636	0.02	18796	0.00596578	1.11792	0.870213	-0.477154	0.18148	0.02	532	0.0479515	1.33621	0.319369	0.0927431	-0.384411	3.63039e-13	FALSE	FALSE
ADCY3	rs4077678	ENSG00000271936	ENSG00000271936.1	Nerve_Tibial	1233	2.82241e-08	0.30808	1.49446e-08	0.162598	0.529321	0.765004	FALSE	rs55826900	0.1701	0.0534	20673	0.00210318	1.37188	0.950047	-0.604312	0.134571	0.0534	532	0.018593	1.49632	0.547538	0.216434	-0.387878	3.61782e-13	FALSE	FALSE
ADCY3	rs4077678	ENSG00000271936	ENSG00000271936.1	Nerve_Tibial	1233	2.82241e-08	0.30808	1.49446e-08	0.162598	0.529321	0.765004	FALSE	rs1978882	0.1781	0.0535	20673	0.00209947	1.34663	0.950131	-0.637687	0.125329	0.0535	532	0.0185603	1.53278	0.547975	0.246705	-0.390982	3.60661e-13	FALSE	FALSE
ADCY3	rs4077678	ENSG00000271936	ENSG00000271936.1	Nerve_Tibial	1233	2.82241e-08	0.30808	1.49446e-08	0.162598	0.529321	0.765004	FALSE	rs74361878	0.1587	0.9733	20187	0.00418947	1.40946	0.905193	-0.278842	0.416679	0.9733	532	0.036166	0.812196	0.383527	-0.115371	-0.394213	3.59498e-13	FALSE	FALSE
ADCY3	rs4077678	ENSG00000271936	ENSG00000271936.1	Nerve_Tibial	1233	2.82241e-08	0.30808	1.49446e-08	0.162598	0.529321	0.765004	FALSE	rs77816629	0.4611	0.8874	21312	0.00103206	0.737037	0.974847	-1.57662	0.0242489	0.8874	532	0.0094059	2.25316	0.705199	1.17933	-0.397288	3.58394e-13	FALSE	FALSE
ADCY3	rs4077678	ENSG00000271936	ENSG00000271936.1	Nerve_Tibial	1233	2.82241e-08	0.30808	1.49446e-08	0.162598	0.529321	0.765004	FALSE	rs112092329	0.4631	0.1126	21313	0.00103202	0.733752	0.974849	-1.57899	0.0243705	0.1126	532	0.0094059	2.25124	0.705199	1.17627	-0.402723	3.56452e-13	FALSE	FALSE
ADCY3	rs4077678	ENSG00000271936	ENSG00000271936.1	Nerve_Tibial	1233	2.82241e-08	0.30808	1.49446e-08	0.162598	0.529321	0.765004	FALSE	rs55952685	0.9347	0.0506	20668	0.00221356	0.081933	0.947563	-1.47089	0.0202869	0.0506	532	0.019564	2.321	0.534899	1.05801	-0.412881	3.52849e-13	FALSE	FALSE
ADCY3	rs4077678	ENSG00000271936	ENSG00000271936.1	Nerve_Tibial	1233	2.82241e-08	0.30808	1.49446e-08	0.162598	0.529321	0.765004	FALSE	rs6757723	0.1382	0.0306	19349	0.00382918	1.48253	0.912634	-0.215891	0.579981	0.0306	532	0.0316836	0.553412	0.415255	-0.204701	-0.420592	3.50139e-13	FALSE	FALSE
ADCY3	rs4077678	ENSG00000271936	ENSG00000271936.1	Nerve_Tibial	1233	2.82241e-08	0.30808	1.49446e-08	0.162598	0.529321	0.765004	FALSE	rs79272567	0.1133	0.8928	21207	0.00108283	1.58353	0.973643	-0.597264	0.136389	0.8928	532	0.00981995	1.48937	0.696164	0.176493	-0.42077	3.50076e-13	FALSE	FALSE
ADCY3	rs4077678	ENSG00000271936	ENSG00000271936.1	Nerve_Tibial	1233	2.82241e-08	0.30808	1.49446e-08	0.162598	0.529321	0.765004	FALSE	rs192377859	0.2209	0.0282	19474	0.0041182	1.22414	0.906655	-0.50641	0.193332	0.0282	532	0.0342951	1.30079	0.396161	0.0829367	-0.423473	3.49131e-13	FALSE	FALSE
ADCY3	rs4077678	ENSG00000271936	ENSG00000271936.1	Nerve_Tibial	1233	2.82241e-08	0.30808	1.49446e-08	0.162598	0.529321	0.765004	FALSE	rs143773884	0.1391	0.0306	19349	0.00382918	1.47915	0.912634	-0.220455	0.579981	0.0306	532	0.0316836	0.553412	0.415255	-0.204701	-0.425155	3.48545e-13	FALSE	FALSE
ADCY3	rs4077678	ENSG00000271936	ENSG00000271936.1	Nerve_Tibial	1233	2.82241e-08	0.30808	1.49446e-08	0.162598	0.529321	0.765004	FALSE	rs55844521	0.161	0.0541	20670	0.00207781	1.40172	0.95062	-0.57021	0.165033	0.0541	532	0.0183661	1.38834	0.550579	0.130721	-0.439489	3.43584e-13	FALSE	FALSE
ADCY3	rs4077678	ENSG00000271936	ENSG00000271936.1	Nerve_Tibial	1233	2.82241e-08	0.30808	1.49446e-08	0.162598	0.529321	0.765004	FALSE	rs72788638	0.1579	0.0543	20670	0.00207059	1.41217	0.950783	-0.55772	0.174837	0.0543	532	0.0183023	1.35682	0.55144	0.106737	-0.450984	3.39658e-13	FALSE	FALSE
ADCY3	rs4077678	ENSG00000271936	ENSG00000271936.1	Nerve_Tibial	1233	2.82241e-08	0.30808	1.49446e-08	0.162598	0.529321	0.765004	FALSE	rs116581783	0.1423	0.0285	20581	0.00385687	1.46728	0.912058	-0.233749	0.691761	0.0285	532	0.0339446	0.396466	0.398621	-0.222936	-0.456685	3.37726e-13	FALSE	FALSE
ADCY3	rs4077678	ENSG00000271936	ENSG00000271936.1	Nerve_Tibial	1233	2.82241e-08	0.30808	1.49446e-08	0.162598	0.529321	0.765004	FALSE	rs4665742	0.03478	0.2286	21284	0.000585571	2.11091	0.985572	0.0765361	0.394575	0.2286	532	0.0053297	0.85135	0.808489	-0.53341	-0.456874	3.37663e-13	FALSE	FALSE
ADCY3	rs4077678	ENSG00000271936	ENSG00000271936.1	Nerve_Tibial	1233	2.82241e-08	0.30808	1.49446e-08	0.162598	0.529321	0.765004	FALSE	rs78764741	0.2036	0.0231	19126	0.00509216	1.27136	0.887072	-0.373589	0.416679	0.0231	532	0.0416482	0.812196	0.35075	-0.10028	-0.473869	3.31973e-13	FALSE	FALSE
ADCY3	rs4077678	ENSG00000271936	ENSG00000271936.1	Nerve_Tibial	1233	2.82241e-08	0.30808	1.49446e-08	0.162598	0.529321	0.765004	FALSE	rs10445939	0.7385	0.9707	20624	0.00374682	0.33384	0.914352	-1.1778	0.0294913	0.9707	532	0.033045	2.17686	0.405077	0.700108	-0.477695	3.30705e-13	FALSE	FALSE
ADCY3	rs4077678	ENSG00000271936	ENSG00000271936.1	Nerve_Tibial	1233	2.82241e-08	0.30808	1.49446e-08	0.162598	0.529321	0.765004	FALSE	rs112553292	0.4277	0.1168	21312	0.000999683	0.793134	0.975617	-1.55008	0.0294409	0.1168	532	0.0091108	2.17753	0.711782	1.06549	-0.484589	3.28433e-13	FALSE	FALSE
ADCY3	rs4077678	ENSG00000271936	ENSG00000271936.1	Nerve_Tibial	1233	2.82241e-08	0.30808	1.49446e-08	0.162598	0.529321	0.765004	FALSE	rs138182591	0.1419	0.0285	20581	0.00385687	1.46875	0.912058	-0.231777	0.937686	0.0285	532	0.0339446	0.0781786	0.398621	-0.253047	-0.484824	3.28356e-13	FALSE	FALSE
ADCY3	rs4077678	ENSG00000271936	ENSG00000271936.1	Nerve_Tibial	1233	2.82241e-08	0.30808	1.49446e-08	0.162598	0.529321	0.765004	FALSE	rs77442664	0.1531	0.0535	20673	0.00209947	1.42867	0.950131	-0.529523	0.206136	0.0535	532	0.0185603	1.26426	0.547975	0.0409213	-0.488602	3.27117e-13	FALSE	FALSE
ADCY3	rs4077678	ENSG00000271936	ENSG00000271936.1	Nerve_Tibial	1233	2.82241e-08	0.30808	1.49446e-08	0.162598	0.529321	0.765004	FALSE	rs114161754	0.3638	0.0189	12818	0.00924684	0.908148	0.812235	-0.501343	0.260129	0.0189	532	0.0506854	1.12609	0.307438	0.0112477	-0.490096	3.26629e-13	FALSE	FALSE
ADCY3	rs4077678	ENSG00000271936	ENSG00000271936.1	Nerve_Tibial	1233	2.82241e-08	0.30808	1.49446e-08	0.162598	0.529321	0.765004	FALSE	rs56402501	0.1633	0.9461	20673	0.00208478	1.39406	0.950462	-0.578949	0.18699	0.9461	532	0.0184303	1.31954	0.549715	0.0796378	-0.499311	3.23633e-13	FALSE	FALSE
ADCY3	rs4077678	ENSG00000271936	ENSG00000271936.1	Nerve_Tibial	1233	2.82241e-08	0.30808	1.49446e-08	0.162598	0.529321	0.765004	FALSE	rs114226448	0.2222	0.0307	19587	0.00377072	1.2207	0.913853	-0.544981	0.221652	0.0307	532	0.0315836	1.22215	0.416023	0.0417483	-0.503233	3.22366e-13	FALSE	FALSE
ADCY3	rs4077678	ENSG00000271936	ENSG00000271936.1	Nerve_Tibial	1233	2.82241e-08	0.30808	1.49446e-08	0.162598	0.529321	0.765004	FALSE	rs6739622	0.06268	0.8521	21293	0.000819017	1.86145	0.979935	-0.256655	0.285909	0.8521	532	0.00745761	1.06714	0.751061	-0.267625	-0.52428	3.15652e-13	FALSE	FALSE
ADCY3	rs4077678	ENSG00000271936	ENSG00000271936.1	Nerve_Tibial	1233	2.82241e-08	0.30808	1.49446e-08	0.162598	0.529321	0.765004	FALSE	rs187666486	0.1533	0.0452	20765	0.00245248	1.42797	0.94223	-0.46499	0.28908	0.0452	532	0.0217775	1.06014	0.508159	-0.0692397	-0.53423	3.12527e-13	FALSE	FALSE
ADCY3	rs4077678	ENSG00000271936	ENSG00000271936.1	Nerve_Tibial	1233	2.82241e-08	0.30808	1.49446e-08	0.162598	0.529321	0.765004	FALSE	rs77543888	0.1563	0.0453	20765	0.00244732	1.41763	0.942344	-0.479737	0.28908	0.0453	532	0.0217317	1.06014	0.508685	-0.0694792	-0.549216	3.07879e-13	FALSE	FALSE
ADCY3	rs4077678	ENSG00000271936	ENSG00000271936.1	Nerve_Tibial	1233	2.82241e-08	0.30808	1.49446e-08	0.162598	0.529321	0.765004	FALSE	rs111376384	0.6306	0.1154	21311	0.00101026	0.480883	0.975366	-1.73903	0.0242489	0.1154	532	0.00920673	2.25316	0.709628	1.183	-0.55603	3.05788e-13	FALSE	FALSE
ADCY3	rs4077678	ENSG00000271936	ENSG00000271936.1	Nerve_Tibial	1233	2.82241e-08	0.30808	1.49446e-08	0.162598	0.529321	0.765004	FALSE	rs11125730	0.06638	0.1454	21297	0.000830506	1.83585	0.97966	-0.296681	0.285657	0.1454	532	0.00756364	1.0677	0.748412	-0.263395	-0.560076	3.04553e-13	FALSE	FALSE
ADCY3	rs4077678	ENSG00000271936	ENSG00000271936.1	Nerve_Tibial	1233	2.82241e-08	0.30808	1.49446e-08	0.162598	0.529321	0.765004	FALSE	rs17046513	0.1683	0.946	20673	0.00208113	1.37769	0.950545	-0.601266	0.205939	0.946	532	0.0183981	1.26481	0.550148	0.0406308	-0.560635	3.04383e-13	FALSE	FALSE
ADCY3	rs4077678	ENSG00000271936	ENSG00000271936.1	Nerve_Tibial	1233	2.82241e-08	0.30808	1.49446e-08	0.162598	0.529321	0.765004	FALSE	rs12468225	0.06753	0.8535	21294	0.000825449	1.82813	0.979781	-0.313323	0.279181	0.8535	532	0.00751653	1.08216	0.749587	-0.253412	-0.566735	3.02532e-13	FALSE	FALSE
ADCY3	rs4077678	ENSG00000271936	ENSG00000271936.1	Nerve_Tibial	1233	2.82241e-08	0.30808	1.49446e-08	0.162598	0.529321	0.765004	FALSE	rs188315257	0.3465	0.9126	21221	0.00129847	0.9414	0.968559	-1.30064	0.0504734	0.9126	532	0.0117833	1.95593	0.656296	0.721396	-0.579239	2.98772e-13	FALSE	FALSE
ADCY3	rs4077678	ENSG00000271936	ENSG00000271936.1	Nerve_Tibial	1233	2.82241e-08	0.30808	1.49446e-08	0.162598	0.529321	0.765004	FALSE	rs13417314	0.2158	0.029	17957	0.00434648	1.23777	0.901988	-0.470373	0.392512	0.029	532	0.0333765	0.855071	0.402674	-0.110439	-0.580812	2.98303e-13	FALSE	FALSE
ADCY3	rs4077678	ENSG00000271936	ENSG00000271936.1	Nerve_Tibial	1233	2.82241e-08	0.30808	1.49446e-08	0.162598	0.529321	0.765004	FALSE	rs11125751	0.07209	0.8546	21297	0.000830506	1.79855	0.97966	-0.363083	0.262986	0.8546	532	0.00756364	1.11936	0.748412	-0.221113	-0.584196	2.97295e-13	FALSE	FALSE
ADCY3	rs4077678	ENSG00000271936	ENSG00000271936.1	Nerve_Tibial	1233	2.82241e-08	0.30808	1.49446e-08	0.162598	0.529321	0.765004	FALSE	rs116734066	0.3479	0.0882	21220	0.00128788	0.93867	0.968807	-1.30698	0.0504734	0.0882	532	0.0116867	1.95593	0.658152	0.722239	-0.584738	2.97134e-13	FALSE	FALSE
ADCY3	rs4077678	ENSG00000271936	ENSG00000271936.1	Nerve_Tibial	1233	2.82241e-08	0.30808	1.49446e-08	0.162598	0.529321	0.765004	FALSE	rs139523732	0.7643	0.0288	20803	0.00377713	0.299839	0.913719	-1.184	0.0397454	0.0288	532	0.0336014	2.05639	0.40106	0.591688	-0.592313	2.94892e-13	FALSE	FALSE
ADCY3	rs4077678	ENSG00000271936	ENSG00000271936.1	Nerve_Tibial	1233	2.82241e-08	0.30808	1.49446e-08	0.162598	0.529321	0.765004	FALSE	rs6545646	0.02762	0.6667	21263	0.000465156	2.20264	0.988505	0.165018	0.53873	0.6667	532	0.00422953	0.614735	0.841765	-0.762788	-0.597769	2.93287e-13	FALSE	FALSE
ADCY3	rs4077678	ENSG00000271936	ENSG00000271936.1	Nerve_Tibial	1233	2.82241e-08	0.30808	1.49446e-08	0.162598	0.529321	0.765004	FALSE	rs78203196	0.4631	0.8873	21312	0.00103126	0.733752	0.974866	-1.57934	0.0336003	0.8873	532	0.00939862	2.12484	0.70536	0.981324	-0.59802	2.93214e-13	FALSE	FALSE
ADCY3	rs4077678	ENSG00000271936	ENSG00000271936.1	Nerve_Tibial	1233	2.82241e-08	0.30808	1.49446e-08	0.162598	0.529321	0.765004	FALSE	rs79585987	0.4631	0.1127	21312	0.00103126	0.733752	0.974866	-1.57934	0.0336003	0.1127	532	0.00939862	2.12484	0.70536	0.981324	-0.59802	2.93214e-13	FALSE	FALSE
ADCY3	rs4077678	ENSG00000271936	ENSG00000271936.1	Nerve_Tibial	1233	2.82241e-08	0.30808	1.49446e-08	0.162598	0.529321	0.765004	FALSE	rs114791586	0.3519	0.9451	21003	0.00201677	0.93091	0.952001	-1.10579	0.0701714	0.9451	532	0.0181137	1.8108	0.554	0.504566	-0.60122	2.92277e-13	FALSE	FALSE
ADCY3	rs4077678	ENSG00000271936	ENSG00000271936.1	Nerve_Tibial	1233	2.82241e-08	0.30808	1.49446e-08	0.162598	0.529321	0.765004	FALSE	rs1025781	0.07035	0.854	21294	0.000827791	1.80965	0.979725	-0.34496	0.29298	0.854	532	0.00753785	1.05161	0.749055	-0.277079	-0.62204	2.86255e-13	FALSE	FALSE
ADCY3	rs4077678	ENSG00000271936	ENSG00000271936.1	Nerve_Tibial	1233	2.82241e-08	0.30808	1.49446e-08	0.162598	0.529321	0.765004	FALSE	rs112335074	0.08275	0.8509	21292	0.000813609	1.73495	0.980065	-0.482625	0.228477	0.8509	532	0.00740802	1.20429	0.752307	-0.15224	-0.634865	2.82607e-13	FALSE	FALSE
ADCY3	rs4077678	ENSG00000271936	ENSG00000271936.1	Nerve_Tibial	1233	2.82241e-08	0.30808	1.49446e-08	0.162598	0.529321	0.765004	FALSE	rs4578807	0.08275	0.8509	21292	0.000813609	1.73495	0.980065	-0.482625	0.228477	0.8509	532	0.00740802	1.20429	0.752307	-0.15224	-0.634865	2.82607e-13	FALSE	FALSE
ADCY3	rs4077678	ENSG00000271936	ENSG00000271936.1	Nerve_Tibial	1233	2.82241e-08	0.30808	1.49446e-08	0.162598	0.529321	0.765004	FALSE	rs56132338	0.376	0.0177	11981	0.0105506	0.88529	0.791286	-0.473314	0.776827	0.0177	532	0.0540556	0.283456	0.293904	-0.162195	-0.635509	2.82425e-13	FALSE	FALSE
ADCY3	rs4077678	ENSG00000271936	ENSG00000271936.1	Nerve_Tibial	1233	2.82241e-08	0.30808	1.49446e-08	0.162598	0.529321	0.765004	FALSE	rs55969325	0.2712	0.0801	20385	0.0014632	1.1003	0.964711	-1.08812	0.0835968	0.0801	532	0.0127551	1.73019	0.638205	0.44691	-0.641207	2.8082e-13	FALSE	FALSE
ADCY3	rs4077678	ENSG00000271936	ENSG00000271936.1	Nerve_Tibial	1233	2.82241e-08	0.30808	1.49446e-08	0.162598	0.529321	0.765004	FALSE	rs56371976	0.1089	0.9411	20854	0.00190129	1.60316	0.954625	-0.319646	0.556106	0.9411	532	0.0169554	0.588635	0.570265	-0.323497	-0.643143	2.80277e-13	FALSE	FALSE
ADCY3	rs4077678	ENSG00000271936	ENSG00000271936.1	Nerve_Tibial	1233	2.82241e-08	0.30808	1.49446e-08	0.162598	0.529321	0.765004	FALSE	rs79727657	0.2876	0.9201	20530	0.00145619	1.0634	0.964874	-1.12886	0.0799111	0.9201	532	0.0127843	1.7512	0.637678	0.470175	-0.658681	2.75956e-13	FALSE	FALSE
ADCY3	rs4077678	ENSG00000271936	ENSG00000271936.1	Nerve_Tibial	1233	2.82241e-08	0.30808	1.49446e-08	0.162598	0.529321	0.765004	FALSE	rs114020506	0.4397	0.8864	21311	0.00102418	0.7727	0.975035	-1.55405	0.0390842	0.8864	532	0.00933362	2.0633	0.7068	0.891046	-0.663009	2.74764e-13	FALSE	FALSE
ADCY3	rs4077678	ENSG00000271936	ENSG00000271936.1	Nerve_Tibial	1233	2.82241e-08	0.30808	1.49446e-08	0.162598	0.529321	0.765004	FALSE	rs77331528	0.3001	0.028	18412	0.00438595	1.03622	0.901186	-0.673435	0.256301	0.028	532	0.034533	1.13518	0.394509	0.0033299	-0.670105	2.72821e-13	FALSE	FALSE
ADCY3	rs4077678	ENSG00000271936	ENSG00000271936.1	Nerve_Tibial	1233	2.82241e-08	0.30808	1.49446e-08	0.162598	0.529321	0.765004	FALSE	rs75060332	0.2929	0.0799	20530	0.00145619	1.05178	0.964874	-1.14071	0.0799111	0.0799	532	0.0127843	1.7512	0.637678	0.470175	-0.670539	2.72703e-13	FALSE	FALSE
ADCY3	rs4077678	ENSG00000271936	ENSG00000271936.1	Nerve_Tibial	1233	2.82241e-08	0.30808	1.49446e-08	0.162598	0.529321	0.765004	FALSE	rs79548295	0.1464	0.0947	21208	0.00120878	1.45237	0.970667	-0.740775	0.172215	0.0947	532	0.0109627	1.36512	0.672391	0.0685516	-0.672224	2.72244e-13	FALSE	FALSE
ADCY3	rs4077678	ENSG00000271936	ENSG00000271936.1	Nerve_Tibial	1233	2.82241e-08	0.30808	1.49446e-08	0.162598	0.529321	0.765004	FALSE	rs76317035	0.2556	0.9643	20548	0.00310698	1.13685	0.927924	-0.715377	0.221652	0.9643	532	0.027301	1.22215	0.451798	0.0368568	-0.67852	2.70535e-13	FALSE	FALSE
ADCY3	rs4077678	ENSG00000271936	ENSG00000271936.1	Nerve_Tibial	1233	2.82241e-08	0.30808	1.49446e-08	0.162598	0.529321	0.765004	FALSE	rs80195592	0.4535	0.1136	21311	0.00102418	0.749593	0.975035	-1.5712	0.0390842	0.1136	532	0.00933362	2.0633	0.7068	0.891046	-0.680158	2.70092e-13	FALSE	FALSE
ADCY3	rs4077678	ENSG00000271936	ENSG00000271936.1	Nerve_Tibial	1233	2.82241e-08	0.30808	1.49446e-08	0.162598	0.529321	0.765004	FALSE	rs77966954	0.4062	0.9731	20156	0.00416557	0.830599	0.905683	-0.868133	0.137535	0.9731	532	0.0359045	1.48503	0.385244	0.181529	-0.686604	2.68357e-13	FALSE	FALSE
ADCY3	rs4077678	ENSG00000271936	ENSG00000271936.1	Nerve_Tibial	1233	2.82241e-08	0.30808	1.49446e-08	0.162598	0.529321	0.765004	FALSE	rs55774447	0.1783	0.074	21145	0.00151683	1.34601	0.963465	-0.781964	0.175396	0.074	532	0.0137156	1.35507	0.621279	0.0849212	-0.697043	2.6557e-13	FALSE	FALSE
ADCY3	rs4077678	ENSG00000271936	ENSG00000271936.1	Nerve_Tibial	1233	2.82241e-08	0.30808	1.49446e-08	0.162598	0.529321	0.765004	FALSE	rs6545810	0.02889	0.2824	21259	0.000510151	2.18498	0.987407	0.169717	0.880712	0.2824	532	0.00463779	0.150067	0.829102	-0.874009	-0.704292	2.63652e-13	FALSE	FALSE
ADCY3	rs4077678	ENSG00000271936	ENSG00000271936.1	Nerve_Tibial	1233	2.82241e-08	0.30808	1.49446e-08	0.162598	0.529321	0.765004	FALSE	rs1804645	0.2773	0.0231	15629	0.00623154	1.0864	0.86521	-0.491426	0.981232	0.0231	532	0.0416482	0.0235244	0.35075	-0.215872	-0.707298	2.6286e-13	FALSE	FALSE
ADCY3	rs4077678	ENSG00000271936	ENSG00000271936.1	Nerve_Tibial	1233	2.82241e-08	0.30808	1.49446e-08	0.162598	0.529321	0.765004	FALSE	rs17792419	0.2977	0.9768	19126	0.00507073	1.04138	0.887494	-0.611144	0.416679	0.9768	532	0.0414729	0.812196	0.351711	-0.100704	-0.711848	2.61667e-13	FALSE	FALSE
ADCY3	rs4077678	ENSG00000271936	ENSG00000271936.1	Nerve_Tibial	1233	2.82241e-08	0.30808	1.49446e-08	0.162598	0.529321	0.765004	FALSE	rs75060829	0.1426	0.9246	21214	0.00148608	1.46618	0.964179	-0.628274	0.254577	0.9246	532	0.0134813	1.1393	0.625324	-0.0850084	-0.713282	2.61292e-13	FALSE	FALSE
ADCY3	rs4077678	ENSG00000271936	ENSG00000271936.1	Nerve_Tibial	1233	2.82241e-08	0.30808	1.49446e-08	0.162598	0.529321	0.765004	FALSE	rs77269558	0.4631	0.8873	21312	0.00103126	0.733752	0.974866	-1.57934	0.0421906	0.8873	532	0.00939862	2.03164	0.70536	0.844701	-0.734644	2.5577e-13	FALSE	FALSE
ADCY3	rs4077678	ENSG00000271936	ENSG00000271936.1	Nerve_Tibial	1233	2.82241e-08	0.30808	1.49446e-08	0.162598	0.529321	0.765004	FALSE	rs112313955	0.6144	0.0228	15892	0.00620714	0.503803	0.865667	-0.893856	0.151026	0.0228	532	0.0421833	1.43592	0.347849	0.144868	-0.748988	2.52127e-13	FALSE	FALSE
ADCY3	rs4077678	ENSG00000271936	ENSG00000271936.1	Nerve_Tibial	1233	2.82241e-08	0.30808	1.49446e-08	0.162598	0.529321	0.765004	FALSE	rs56334145	0.2097	0.0704	21226	0.00158216	1.25439	0.961951	-0.877626	0.165033	0.0704	532	0.0143612	1.38834	0.610399	0.116954	-0.760672	2.49198e-13	FALSE	FALSE
ADCY3	rs4077678	ENSG00000271936	ENSG00000271936.1	Nerve_Tibial	1233	2.82241e-08	0.30808	1.49446e-08	0.162598	0.529321	0.765004	FALSE	rs150350329	0.4458	0.0198	15618	0.00725076	0.762436	0.846547	-0.691129	0.386579	0.0198	532	0.048426	0.865838	0.317232	-0.0718896	-0.763019	2.48614e-13	FALSE	FALSE
ADCY3	rs4077678	ENSG00000271936	ENSG00000271936.1	Nerve_Tibial	1233	2.82241e-08	0.30808	1.49446e-08	0.162598	0.529321	0.765004	FALSE	rs56324573	0.5265	0.9762	14115	0.00670181	0.633358	0.856498	-0.798914	0.230686	0.9762	532	0.0404522	1.19859	0.357414	0.0356079	-0.763306	2.48543e-13	FALSE	FALSE
ADCY3	rs4077678	ENSG00000271936	ENSG00000271936.1	Nerve_Tibial	1233	2.82241e-08	0.30808	1.49446e-08	0.162598	0.529321	0.765004	FALSE	rs116084364	0.5444	0.0257	14297	0.00613929	0.606173	0.86694	-0.849202	0.193712	0.0257	532	0.0375347	1.29968	0.374783	0.0817056	-0.767496	2.47504e-13	FALSE	FALSE
ADCY3	rs4077678	ENSG00000271936	ENSG00000271936.1	Nerve_Tibial	1233	2.82241e-08	0.30808	1.49446e-08	0.162598	0.529321	0.765004	FALSE	rs72792184	0.3239	0.9492	19044	0.00239337	0.986475	0.943544	-0.978049	0.141937	0.9492	532	0.0194911	1.46862	0.535827	0.194096	-0.783953	2.43464e-13	FALSE	FALSE
ADCY3	rs4077678	ENSG00000271936	ENSG00000271936.1	Nerve_Tibial	1233	2.82241e-08	0.30808	1.49446e-08	0.162598	0.529321	0.765004	FALSE	rs75929862	0.3201	0.966	20548	0.00325659	0.994252	0.924715	-0.836177	0.221652	0.966	532	0.0286156	1.22215	0.440179	0.0386662	-0.797511	2.40185e-13	FALSE	FALSE
ADCY3	rs4077678	ENSG00000271936	ENSG00000271936.1	Nerve_Tibial	1233	2.82241e-08	0.30808	1.49446e-08	0.162598	0.529321	0.765004	FALSE	rs76936547	0.3167	0.0591	21090	0.00187405	1.00126	0.955246	-1.07445	0.11758	0.0591	532	0.0169016	1.56501	0.571043	0.276118	-0.798335	2.39987e-13	FALSE	FALSE
ADCY3	rs4077678	ENSG00000271936	ENSG00000271936.1	Nerve_Tibial	1233	2.82241e-08	0.30808	1.49446e-08	0.162598	0.529321	0.765004	FALSE	rs56173157	0.628	0.0144	14137	0.0109539	0.484544	0.785024	-0.676458	0.691359	0.0144	532	0.0662209	0.397011	0.253604	-0.126263	-0.802722	2.38937e-13	FALSE	FALSE
ADCY3	rs4077678	ENSG00000271936	ENSG00000271936.1	Nerve_Tibial	1233	2.82241e-08	0.30808	1.49446e-08	0.162598	0.529321	0.765004	FALSE	rs76125960	0.318	0.9646	20548	0.00313234	0.998576	0.927378	-0.848877	0.221652	0.9646	532	0.0275238	1.22215	0.449786	0.037186	-0.811691	2.36803e-13	FALSE	FALSE
ADCY3	rs4077678	ENSG00000271936	ENSG00000271936.1	Nerve_Tibial	1233	2.82241e-08	0.30808	1.49446e-08	0.162598	0.529321	0.765004	FALSE	rs2289091	0.328	0.0341	20548	0.00324738	0.97815	0.924912	-0.852077	0.221652	0.0341	532	0.0285346	1.22215	0.440877	0.0385636	-0.813514	2.36372e-13	FALSE	FALSE
ADCY3	rs4077678	ENSG00000271936	ENSG00000271936.1	Nerve_Tibial	1233	2.82241e-08	0.30808	1.49446e-08	0.162598	0.529321	0.765004	FALSE	rs115580702	0.3795	0.9797	16190	0.00682579	0.878818	0.85423	-0.632993	0.781416	0.9797	532	0.0472573	0.277474	0.322547	-0.182291	-0.815284	2.35954e-13	FALSE	FALSE
ADCY3	rs4077678	ENSG00000271936	ENSG00000271936.1	Nerve_Tibial	1233	2.82241e-08	0.30808	1.49446e-08	0.162598	0.529321	0.765004	FALSE	rs35213472	0.2297	0.966	19323	0.00346304	1.20113	0.920322	-0.600999	0.579981	0.966	532	0.0286156	0.553412	0.440179	-0.222663	-0.823662	2.33986e-13	FALSE	FALSE
ADCY3	rs4077678	ENSG00000271936	ENSG00000271936.1	Nerve_Tibial	1233	2.82241e-08	0.30808	1.49446e-08	0.162598	0.529321	0.765004	FALSE	rs76263628	0.3459	0.0335	20548	0.00330349	0.942572	0.923713	-0.876295	0.221652	0.0335	532	0.0290276	1.22215	0.436659	0.0391714	-0.837124	2.30857e-13	FALSE	FALSE
ADCY3	rs4077678	ENSG00000271936	ENSG00000271936.1	Nerve_Tibial	1233	2.82241e-08	0.30808	1.49446e-08	0.162598	0.529321	0.765004	FALSE	rs11682130	0.0473	0.5585	20896	0.000426552	1.9836	0.989449	-0.32917	0.30406	0.5585	532	0.00381158	1.02777	0.855137	-0.514342	-0.843511	2.29387e-13	FALSE	FALSE
ADCY3	rs4077678	ENSG00000271936	ENSG00000271936.1	Nerve_Tibial	1233	2.82241e-08	0.30808	1.49446e-08	0.162598	0.529321	0.765004	FALSE	rs55634124	0.1452	0.0588	20955	0.00189514	1.4567	0.954765	-0.534949	0.556106	0.0588	532	0.0169824	0.588635	0.569874	-0.32311	-0.858059	2.26074e-13	FALSE	FALSE
ADCY3	rs4077678	ENSG00000271936	ENSG00000271936.1	Nerve_Tibial	1233	2.82241e-08	0.30808	1.49446e-08	0.162598	0.529321	0.765004	FALSE	rs2384039	0.07185	0.1671	21285	0.0007419	1.80007	0.98179	-0.412279	0.38889	0.1671	532	0.00675288	0.861632	0.769155	-0.44749	-0.85977	2.25688e-13	FALSE	FALSE
ADCY3	rs4077678	ENSG00000271936	ENSG00000271936.1	Nerve_Tibial	1233	2.82241e-08	0.30808	1.49446e-08	0.162598	0.529321	0.765004	FALSE	rs754995767	0.07185	0.1671	21285	0.0007419	1.80007	0.98179	-0.412279	0.38889	0.1671	532	0.00675288	0.861632	0.769155	-0.44749	-0.85977	2.25688e-13	FALSE	FALSE
ADCY3	rs4077678	ENSG00000271936	ENSG00000271936.1	Nerve_Tibial	1233	2.82241e-08	0.30808	1.49446e-08	0.162598	0.529321	0.765004	FALSE	rs41523444	0.2404	0.0338	20311	0.0033134	1.17399	0.923502	-0.648837	0.579981	0.0338	532	0.0287789	0.553412	0.438777	-0.221627	-0.870464	2.23287e-13	FALSE	FALSE
ADCY3	rs4077678	ENSG00000271936	ENSG00000271936.1	Nerve_Tibial	1233	2.82241e-08	0.30808	1.49446e-08	0.162598	0.529321	0.765004	FALSE	rs114497851	0.4302	0.0209	19290	0.00556779	0.788849	0.877813	-0.777977	0.441684	0.0209	532	0.0459288	0.769353	0.328809	-0.102039	-0.880016	2.21164e-13	FALSE	FALSE
ADCY3	rs4077678	ENSG00000271936	ENSG00000271936.1	Nerve_Tibial	1233	2.82241e-08	0.30808	1.49446e-08	0.162598	0.529321	0.765004	FALSE	rs55781300	0.8577	0.0225	12138	0.0082327	0.179303	0.829313	-0.870631	0.280101	0.0225	532	0.0427326	1.08009	0.34492	-0.0103071	-0.880938	2.2096e-13	FALSE	FALSE
ADCY3	rs4077678	ENSG00000271936	ENSG00000271936.1	Nerve_Tibial	1233	2.82241e-08	0.30808	1.49446e-08	0.162598	0.529321	0.765004	FALSE	rs184875510	0.4134	0.0199	17333	0.00650117	0.817925	0.860193	-0.696012	0.844861	0.0199	532	0.0481876	0.19568	0.318302	-0.18549	-0.881503	2.20836e-13	FALSE	FALSE
ADCY3	rs4077678	ENSG00000271936	ENSG00000271936.1	Nerve_Tibial	1233	2.82241e-08	0.30808	1.49446e-08	0.162598	0.529321	0.765004	FALSE	rs56265986	0.1502	0.0587	20955	0.00189817	1.43883	0.954696	-0.558962	0.556106	0.0587	532	0.0170095	0.588635	0.569483	-0.322724	-0.881686	2.20795e-13	FALSE	FALSE
ADCY3	rs4077678	ENSG00000271936	ENSG00000271936.1	Nerve_Tibial	1233	2.82241e-08	0.30808	1.49446e-08	0.162598	0.529321	0.765004	FALSE	rs55780490	0.3165	0.9726	20289	0.00406484	1.00168	0.907753	-0.736245	0.527677	0.9726	532	0.0352674	0.631556	0.389493	-0.169056	-0.9053	2.15642e-13	FALSE	FALSE
ADCY3	rs4077678	ENSG00000271936	ENSG00000271936.1	Nerve_Tibial	1233	2.82241e-08	0.30808	1.49446e-08	0.162598	0.529321	0.765004	FALSE	rs56004971	0.8739	0.9766	12619	0.00762134	0.158707	0.83996	-0.905586	0.280101	0.9766	532	0.0411269	1.08009	0.353624	-0.0119181	-0.917504	2.13027e-13	FALSE	FALSE
ADCY3	rs4077678	ENSG00000271936	ENSG00000271936.1	Nerve_Tibial	1233	2.82241e-08	0.30808	1.49446e-08	0.162598	0.529321	0.765004	FALSE	rs189299023	0.6564	0.9819	14397	0.00858956	0.444889	0.823222	-0.784962	0.606642	0.9819	532	0.0528826	0.514873	0.298477	-0.137689	-0.922651	2.11933e-13	FALSE	FALSE
ADCY3	rs4077678	ENSG00000271936	ENSG00000271936.1	Nerve_Tibial	1233	2.82241e-08	0.30808	1.49446e-08	0.162598	0.529321	0.765004	FALSE	rs56080314	0.8533	0.9613	19728	0.00299458	0.18491	0.93035	-1.31623	0.0823571	0.9613	532	0.0252632	1.73717	0.471074	0.392341	-0.923889	2.11671e-13	FALSE	FALSE
ADCY3	rs4077678	ENSG00000271936	ENSG00000271936.1	Nerve_Tibial	1233	2.82241e-08	0.30808	1.49446e-08	0.162598	0.529321	0.765004	FALSE	rs753529	0.07375	0.5631	21258	0.000420241	1.78816	0.989603	-0.70099	0.188389	0.5631	532	0.00382024	1.31536	0.854855	-0.225489	-0.926479	2.11123e-13	FALSE	FALSE
ADCY3	rs4077678	ENSG00000271936	ENSG00000271936.1	Nerve_Tibial	1233	2.82241e-08	0.30808	1.49446e-08	0.162598	0.529321	0.765004	FALSE	rs6720845	0.308	0.034	20549	0.00325643	1.01943	0.924718	-0.812758	0.377284	0.034	532	0.0286156	0.882912	0.440179	-0.118502	-0.931261	2.10116e-13	FALSE	FALSE
ADCY3	rs4077678	ENSG00000271936	ENSG00000271936.1	Nerve_Tibial	1233	2.82241e-08	0.30808	1.49446e-08	0.162598	0.529321	0.765004	FALSE	rs7573740	0.6086	0.9667	20626	0.00331007	0.512073	0.923573	-1.16462	0.124226	0.9667	532	0.0291959	1.53727	0.435237	0.228605	-0.936014	2.0912e-13	FALSE	FALSE
ADCY3	rs4077678	ENSG00000271936	ENSG00000271936.1	Nerve_Tibial	1233	2.82241e-08	0.30808	1.49446e-08	0.162598	0.529321	0.765004	FALSE	rs511777	0.1222	0.073	19974	0.001626	1.5456	0.960938	-0.473511	0.816543	0.073	532	0.0138885	0.231994	0.618327	-0.464956	-0.938467	2.08608e-13	FALSE	FALSE
ADCY3	rs4077678	ENSG00000271936	ENSG00000271936.1	Nerve_Tibial	1233	2.82241e-08	0.30808	1.49446e-08	0.162598	0.529321	0.765004	FALSE	rs10185817	0.6274	0.9667	20626	0.00331007	0.48539	0.923573	-1.17691	0.124226	0.9667	532	0.0291959	1.53727	0.435237	0.228605	-0.948304	2.06565e-13	FALSE	FALSE
ADCY3	rs4077678	ENSG00000271936	ENSG00000271936.1	Nerve_Tibial	1233	2.82241e-08	0.30808	1.49446e-08	0.162598	0.529321	0.765004	FALSE	rs13413904	0.6559	0.9667	20626	0.00331007	0.445581	0.923573	-1.19402	0.124226	0.9667	532	0.0291959	1.53727	0.435237	0.228605	-0.965419	2.0306e-13	FALSE	FALSE
ADCY3	rs4077678	ENSG00000271936	ENSG00000271936.1	Nerve_Tibial	1233	2.82241e-08	0.30808	1.49446e-08	0.162598	0.529321	0.765004	FALSE	rs117138435	0.3171	0.0319	19822	0.0035903	1.00044	0.917635	-0.789083	0.516642	0.0319	532	0.0304332	0.64853	0.425064	-0.187359	-0.976442	2.00834e-13	FALSE	FALSE
ADCY3	rs4077678	ENSG00000271936	ENSG00000271936.1	Nerve_Tibial	1233	2.82241e-08	0.30808	1.49446e-08	0.162598	0.529321	0.765004	FALSE	rs56012184	0.6681	0.965	20441	0.0031834	0.428757	0.926282	-1.21861	0.121384	0.965	532	0.0278268	1.54899	0.447078	0.240084	-0.978529	2.00415e-13	FALSE	FALSE
ADCY3	rs4077678	ENSG00000271936	ENSG00000271936.1	Nerve_Tibial	1233	2.82241e-08	0.30808	1.49446e-08	0.162598	0.529321	0.765004	FALSE	rs76358544	0.4269	0.9686	18462	0.00391413	0.794508	0.910868	-0.921332	0.314614	0.9686	532	0.0309018	1.00559	0.421334	-0.060487	-0.981819	1.99757e-13	FALSE	FALSE
ADCY3	rs4077678	ENSG00000271936	ENSG00000271936.1	Nerve_Tibial	1233	2.82241e-08	0.30808	1.49446e-08	0.162598	0.529321	0.765004	FALSE	rs115606985	0.5249	0.0212	19290	0.00549069	0.63581	0.879301	-0.879496	0.441684	0.0212	532	0.0452927	0.769353	0.331894	-0.10343	-0.982926	1.99536e-13	FALSE	FALSE
ADCY3	rs4077678	ENSG00000271936	ENSG00000271936.1	Nerve_Tibial	1233	2.82241e-08	0.30808	1.49446e-08	0.162598	0.529321	0.765004	FALSE	rs62140606	0.1631	0.9429	20884	0.00195467	1.39472	0.95341	-0.605876	0.725636	0.9429	532	0.0174565	0.350936	0.563113	-0.379365	-0.98524	1.99075e-13	FALSE	FALSE
ADCY3	rs4077678	ENSG00000271936	ENSG00000271936.1	Nerve_Tibial	1233	2.82241e-08	0.30808	1.49446e-08	0.162598	0.529321	0.765004	FALSE	rs10181147	0.3013	0.0341	20548	0.00324738	1.03365	0.924912	-0.800442	0.491303	0.0341	532	0.0285346	0.688238	0.440877	-0.186278	-0.98672	1.98781e-13	FALSE	FALSE
ADCY3	rs4077678	ENSG00000271936	ENSG00000271936.1	Nerve_Tibial	1233	2.82241e-08	0.30808	1.49446e-08	0.162598	0.529321	0.765004	FALSE	rs62140585	0.1639	0.9375	21070	0.00178022	1.39207	0.957391	-0.650194	0.556106	0.9375	532	0.0160401	0.588635	0.583808	-0.337162	-0.987356	1.98654e-13	FALSE	FALSE
ADCY3	rs4077678	ENSG00000271936	ENSG00000271936.1	Nerve_Tibial	1233	2.82241e-08	0.30808	1.49446e-08	0.162598	0.529321	0.765004	FALSE	rs55666881	0.6886	0.0172	16050	0.00810065	0.400756	0.83159	-0.823897	0.904529	0.0172	532	0.0555987	0.119942	0.288097	-0.167834	-0.991731	1.97787e-13	FALSE	FALSE
ADCY3	rs4077678	ENSG00000271936	ENSG00000271936.1	Nerve_Tibial	1233	2.82241e-08	0.30808	1.49446e-08	0.162598	0.529321	0.765004	FALSE	rs72788609	0.725	0.0169	16050	0.00824193	0.351784	0.829154	-0.832192	0.904529	0.0169	532	0.0565684	0.119942	0.284564	-0.165384	-0.997576	1.96634e-13	FALSE	FALSE
ADCY3	rs4077678	ENSG00000271936	ENSG00000271936.1	Nerve_Tibial	1233	2.82241e-08	0.30808	1.49446e-08	0.162598	0.529321	0.765004	FALSE	rs6710696	0.5091	0.9789	19290	0.00551614	0.66024	0.878809	-0.86365	0.526073	0.9789	532	0.0455027	0.634012	0.330869	-0.134388	-0.998038	1.96543e-13	FALSE	FALSE
ADCY3	rs4077678	ENSG00000271936	ENSG00000271936.1	Nerve_Tibial	1233	2.82241e-08	0.30808	1.49446e-08	0.162598	0.529321	0.765004	FALSE	rs55977174	0.4951	0.0207	18783	0.00577215	0.68222	0.873894	-0.83195	0.689692	0.0207	532	0.0463631	0.399273	0.326735	-0.171764	-1.00371	1.95431e-13	FALSE	FALSE
ADCY3	rs4077678	ENSG00000271936	ENSG00000271936.1	Nerve_Tibial	1233	2.82241e-08	0.30808	1.49446e-08	0.162598	0.529321	0.765004	FALSE	rs56287491	0.9022	0.9833	17190	0.00778593	0.122883	0.837067	-0.900887	0.521083	0.9833	532	0.0572342	0.641677	0.282187	-0.107678	-1.00857	1.94485e-13	FALSE	FALSE
ADCY3	rs4077678	ENSG00000271936	ENSG00000271936.1	Nerve_Tibial	1233	2.82241e-08	0.30808	1.49446e-08	0.162598	0.529321	0.765004	FALSE	rs191069224	0.517	0.0309	20537	0.00357375	0.647977	0.917984	-1.0577	0.21799	0.0309	532	0.0313857	1.23189	0.417551	0.0465713	-1.01113	1.93987e-13	FALSE	FALSE
ADCY3	rs4077678	ENSG00000271936	ENSG00000271936.1	Nerve_Tibial	1233	2.82241e-08	0.30808	1.49446e-08	0.162598	0.529321	0.765004	FALSE	rs143860190	0.8447	0.0377	14467	0.00418753	0.195885	0.905233	-1.1608	0.160291	0.0377	532	0.0259064	1.40409	0.464815	0.145615	-1.01518	1.93202e-13	FALSE	FALSE
ADCY3	rs4077678	ENSG00000271936	ENSG00000271936.1	Nerve_Tibial	1233	2.82241e-08	0.30808	1.49446e-08	0.162598	0.529321	0.765004	FALSE	rs78818387	0.3759	0.0381	20295	0.00295491	0.885476	0.931209	-0.973276	0.280289	0.0381	532	0.025645	1.07967	0.467338	-0.0425489	-1.01582	1.93079e-13	FALSE	FALSE
ADCY3	rs4077678	ENSG00000271936	ENSG00000271936.1	Nerve_Tibial	1233	2.82241e-08	0.30808	1.49446e-08	0.162598	0.529321	0.765004	FALSE	rs141265377	0.4572	0.0366	19662	0.0031701	0.743465	0.926567	-1.04962	0.225041	0.0366	532	0.0266545	1.21323	0.45774	0.0308763	-1.01874	1.92516e-13	FALSE	FALSE
ADCY3	rs4077678	ENSG00000271936	ENSG00000271936.1	Nerve_Tibial	1233	2.82241e-08	0.30808	1.49446e-08	0.162598	0.529321	0.765004	FALSE	rs55842057	0.4207	0.0644	20769	0.00175629	0.805207	0.957939	-1.27378	0.124454	0.0644	532	0.0155985	1.53634	0.590575	0.250482	-1.0233	1.91641e-13	FALSE	FALSE
ADCY3	rs4077678	ENSG00000271936	ENSG00000271936.1	Nerve_Tibial	1233	2.82241e-08	0.30808	1.49446e-08	0.162598	0.529321	0.765004	FALSE	rs76056058	0.133	0.0961	21209	0.00119296	1.50238	0.97104	-0.675033	0.428203	0.0961	532	0.0108197	0.79227	0.675277	-0.350458	-1.02549	1.91221e-13	FALSE	FALSE
ADCY3	rs4077678	ENSG00000271936	ENSG00000271936.1	Nerve_Tibial	1233	2.82241e-08	0.30808	1.49446e-08	0.162598	0.529321	0.765004	FALSE	rs76499430	0.2905	0.9657	20310	0.00326695	1.05703	0.924493	-0.775297	0.675149	0.9657	532	0.0283741	0.419092	0.442268	-0.253099	-1.0284	1.90666e-13	FALSE	FALSE
ADCY3	rs4077678	ENSG00000271936	ENSG00000271936.1	Nerve_Tibial	1233	2.82241e-08	0.30808	1.49446e-08	0.162598	0.529321	0.765004	FALSE	rs116820493	0.8894	0.9813	15236	0.00786094	0.139063	0.835755	-0.895116	0.606642	0.9813	532	0.0512171	0.514873	0.305221	-0.141625	-1.03674	1.89082e-13	FALSE	FALSE
ADCY3	rs4077678	ENSG00000271936	ENSG00000271936.1	Nerve_Tibial	1233	2.82241e-08	0.30808	1.49446e-08	0.162598	0.529321	0.765004	FALSE	rs55681360	0.3166	0.9659	20311	0.00328527	1.00147	0.924102	-0.825772	0.561871	0.9659	532	0.0285346	0.580065	0.440877	-0.216521	-1.04229	1.88035e-13	FALSE	FALSE
ADCY3	rs4077678	ENSG00000271936	ENSG00000271936.1	Nerve_Tibial	1233	2.82241e-08	0.30808	1.49446e-08	0.162598	0.529321	0.765004	FALSE	rs6710087	0.3166	0.0341	20311	0.00328527	1.00147	0.924102	-0.825772	0.561871	0.0341	532	0.0285346	0.580065	0.440877	-0.216521	-1.04229	1.88035e-13	FALSE	FALSE
ADCY3	rs4077678	ENSG00000271936	ENSG00000271936.1	Nerve_Tibial	1233	2.82241e-08	0.30808	1.49446e-08	0.162598	0.529321	0.765004	FALSE	rs181285974	0.5234	0.0209	19290	0.00556779	0.638113	0.877813	-0.872384	0.689692	0.0209	532	0.0459288	0.399273	0.328809	-0.173142	-1.04553	1.87428e-13	FALSE	FALSE
ADCY3	rs4077678	ENSG00000271936	ENSG00000271936.1	Nerve_Tibial	1233	2.82241e-08	0.30808	1.49446e-08	0.162598	0.529321	0.765004	FALSE	rs56099028	0.8834	0.9819	17190	0.00719394	0.14666	0.847566	-0.931398	0.521083	0.9819	532	0.0528826	0.641677	0.298477	-0.115802	-1.0472	1.87115e-13	FALSE	FALSE
ADCY3	rs4077678	ENSG00000271936	ENSG00000271936.1	Nerve_Tibial	1233	2.82241e-08	0.30808	1.49446e-08	0.162598	0.529321	0.765004	FALSE	rs115777501	0.4884	0.0283	19675	0.00406214	0.692856	0.907809	-0.974049	0.342584	0.0283	532	0.0341775	0.949072	0.396983	-0.0741163	-1.04816	1.86934e-13	FALSE	FALSE
ADCY3	rs4077678	ENSG00000271936	ENSG00000271936.1	Nerve_Tibial	1233	2.82241e-08	0.30808	1.49446e-08	0.162598	0.529321	0.765004	FALSE	rs55912599	0.5213	0.0212	19139	0.005534	0.641343	0.878464	-0.873109	0.689692	0.0212	532	0.0452927	0.399273	0.331894	-0.175199	-1.04831	1.86907e-13	FALSE	FALSE
ADCY3	rs4077678	ENSG00000271936	ENSG00000271936.1	Nerve_Tibial	1233	2.82241e-08	0.30808	1.49446e-08	0.162598	0.529321	0.765004	FALSE	rs56273815	0.32	0.0341	20311	0.00328527	0.994458	0.924102	-0.832238	0.561871	0.0341	532	0.0285346	0.580065	0.440877	-0.216521	-1.04876	1.86823e-13	FALSE	FALSE
ADCY3	rs4077678	ENSG00000271936	ENSG00000271936.1	Nerve_Tibial	1233	2.82241e-08	0.30808	1.49446e-08	0.162598	0.529321	0.765004	FALSE	rs56150810	0.2684	0.0762	21216	0.00147161	1.10675	0.964515	-1.07861	0.201482	0.0762	532	0.0133514	1.27734	0.627591	0.0181071	-1.0605	1.84643e-13	FALSE	FALSE
ADCY3	rs4077678	ENSG00000271936	ENSG00000271936.1	Nerve_Tibial	1233	2.82241e-08	0.30808	1.49446e-08	0.162598	0.529321	0.765004	FALSE	rs77746285	0.3815	0.0322	19822	0.00355795	0.875136	0.918317	-0.900802	0.466059	0.0322	532	0.030159	0.728906	0.427277	-0.16517	-1.06597	1.83635e-13	FALSE	FALSE
ADCY3	rs4077678	ENSG00000271936	ENSG00000271936.1	Nerve_Tibial	1233	2.82241e-08	0.30808	1.49446e-08	0.162598	0.529321	0.765004	FALSE	rs78094396	0.3893	0.0343	20548	0.00322911	0.860888	0.925302	-0.95427	0.368796	0.0343	532	0.0283741	0.898731	0.442268	-0.113325	-1.0676	1.83337e-13	FALSE	FALSE
ADCY3	rs4077678	ENSG00000271936	ENSG00000271936.1	Nerve_Tibial	1233	2.82241e-08	0.30808	1.49446e-08	0.162598	0.529321	0.765004	FALSE	rs17046544	0.314	0.0343	20310	0.00326695	1.00686	0.924493	-0.823152	0.675149	0.0343	532	0.0283741	0.419092	0.442268	-0.253099	-1.07625	1.81757e-13	FALSE	FALSE
ADCY3	rs4077678	ENSG00000271936	ENSG00000271936.1	Nerve_Tibial	1233	2.82241e-08	0.30808	1.49446e-08	0.162598	0.529321	0.765004	FALSE	rs11890632	0.09681	0.1173	21311	0.000996033	1.66052	0.975704	-0.513559	0.685123	0.1173	532	0.0090771	0.405482	0.712542	-0.564762	-1.07832	1.81381e-13	FALSE	FALSE
ADCY3	rs4077678	ENSG00000271936	ENSG00000271936.1	Nerve_Tibial	1233	2.82241e-08	0.30808	1.49446e-08	0.162598	0.529321	0.765004	FALSE	rs141456323	0.3837	0.0371	19662	0.003129	0.871099	0.92745	-0.95986	0.366266	0.0371	532	0.0263089	0.90349	0.460981	-0.120854	-1.08071	1.80948e-13	FALSE	FALSE
ADCY3	rs4077678	ENSG00000271936	ENSG00000271936.1	Nerve_Tibial	1233	2.82241e-08	0.30808	1.49446e-08	0.162598	0.529321	0.765004	FALSE	rs55748729	0.1102	0.095	21110	0.00121096	1.59729	0.970616	-0.525457	0.9217	0.095	532	0.0109317	0.0982925	0.673015	-0.555669	-1.08113	1.80873e-13	FALSE	FALSE
ADCY3	rs4077678	ENSG00000271936	ENSG00000271936.1	Nerve_Tibial	1233	2.82241e-08	0.30808	1.49446e-08	0.162598	0.529321	0.765004	FALSE	rs1812503	0.3183	0.9657	20310	0.00326695	0.997957	0.924493	-0.831406	0.675149	0.9657	532	0.0283741	0.419092	0.442268	-0.253099	-1.08451	1.80263e-13	FALSE	FALSE
ADCY3	rs4077678	ENSG00000271936	ENSG00000271936.1	Nerve_Tibial	1233	2.82241e-08	0.30808	1.49446e-08	0.162598	0.529321	0.765004	FALSE	rs1812504	0.3183	0.9657	20310	0.00326695	0.997957	0.924493	-0.831406	0.675149	0.9657	532	0.0283741	0.419092	0.442268	-0.253099	-1.08451	1.80263e-13	FALSE	FALSE
ADCY3	rs4077678	ENSG00000271936	ENSG00000271936.1	Nerve_Tibial	1233	2.82241e-08	0.30808	1.49446e-08	0.162598	0.529321	0.765004	FALSE	rs6755824	0.1154	0.1245	19591	0.00102922	1.57438	0.974915	-0.634499	0.485814	0.1245	532	0.00862249	0.696982	0.72295	-0.46618	-1.10068	1.77371e-13	FALSE	FALSE
ADCY3	rs4077678	ENSG00000271936	ENSG00000271936.1	Nerve_Tibial	1233	2.82241e-08	0.30808	1.49446e-08	0.162598	0.529321	0.765004	FALSE	rs2008208	0.3324	0.0343	20310	0.00326695	0.969291	0.924493	-0.857474	0.675149	0.0343	532	0.0283741	0.419092	0.442268	-0.253099	-1.11057	1.75625e-13	FALSE	FALSE
ADCY3	rs4077678	ENSG00000271936	ENSG00000271936.1	Nerve_Tibial	1233	2.82241e-08	0.30808	1.49446e-08	0.162598	0.529321	0.765004	FALSE	rs10865308	0.1061	0.804	21281	0.000655367	1.61597	0.98388	-0.779208	0.290129	0.804	532	0.00596412	1.05784	0.790469	-0.339165	-1.11837	1.7426e-13	FALSE	FALSE
ADCY3	rs4077678	ENSG00000271936	ENSG00000271936.1	Nerve_Tibial	1233	2.82241e-08	0.30808	1.49446e-08	0.162598	0.529321	0.765004	FALSE	rs17046497	0.3582	0.9657	20311	0.00326679	0.9188	0.924497	-0.901562	0.561871	0.9657	532	0.0283741	0.580065	0.442268	-0.217533	-1.11909	1.74134e-13	FALSE	FALSE
ADCY3	rs4077678	ENSG00000271936	ENSG00000271936.1	Nerve_Tibial	1233	2.82241e-08	0.30808	1.49446e-08	0.162598	0.529321	0.765004	FALSE	rs1058064	0.07578	0.5729	21256	0.00042257	1.77571	0.989546	-0.720295	0.25069	0.5729	532	0.00384105	1.14868	0.85418	-0.399166	-1.11946	1.74071e-13	FALSE	FALSE
ADCY3	rs4077678	ENSG00000271936	ENSG00000271936.1	Nerve_Tibial	1233	2.82241e-08	0.30808	1.49446e-08	0.162598	0.529321	0.765004	FALSE	rs6747447	0.3834	0.9657	20548	0.00322911	0.871649	0.925302	-0.945645	0.465433	0.9657	532	0.0283741	0.72993	0.442268	-0.174119	-1.11976	1.74018e-13	FALSE	FALSE
ADCY3	rs4077678	ENSG00000271936	ENSG00000271936.1	Nerve_Tibial	1233	2.82241e-08	0.30808	1.49446e-08	0.162598	0.529321	0.765004	FALSE	rs4665718	0.36	0.0343	20310	0.00326695	0.915365	0.924493	-0.904453	0.675149	0.0343	532	0.0283741	0.419092	0.442268	-0.253099	-1.15755	1.67565e-13	FALSE	FALSE
ADCY3	rs4077678	ENSG00000271936	ENSG00000271936.1	Nerve_Tibial	1233	2.82241e-08	0.30808	1.49446e-08	0.162598	0.529321	0.765004	FALSE	rs77271048	0.3908	0.0324	19822	0.00353672	0.858167	0.918765	-0.91689	0.675767	0.0324	532	0.029979	0.418246	0.428743	-0.242458	-1.15935	1.67264e-13	FALSE	FALSE
ADCY3	rs4077678	ENSG00000271936	ENSG00000271936.1	Nerve_Tibial	1233	2.82241e-08	0.30808	1.49446e-08	0.162598	0.529321	0.765004	FALSE	rs72797924	0.8201	0.9789	16611	0.00640578	0.227416	0.861962	-0.967822	0.904529	0.9789	532	0.0455027	0.119942	0.330869	-0.198508	-1.16633	1.661e-13	FALSE	FALSE
ADCY3	rs4077678	ENSG00000271936	ENSG00000271936.1	Nerve_Tibial	1233	2.82241e-08	0.30808	1.49446e-08	0.162598	0.529321	0.765004	FALSE	rs180921145	0.8764	0.04	19029	0.00300775	0.155534	0.930065	-1.31884	0.160291	0.04	532	0.0244753	1.40409	0.478976	0.146166	-1.17268	1.65049e-13	FALSE	FALSE
ADCY3	rs4077678	ENSG00000271936	ENSG00000271936.1	Nerve_Tibial	1233	2.82241e-08	0.30808	1.49446e-08	0.162598	0.529321	0.765004	FALSE	rs55852859	0.3681	0.0696	21212	0.00160003	0.900038	0.961538	-1.23958	0.189975	0.0696	532	0.0145137	1.31065	0.607882	0.054017	-1.18557	1.62936e-13	FALSE	FALSE
ADCY3	rs4077678	ENSG00000271936	ENSG00000271936.1	Nerve_Tibial	1233	2.82241e-08	0.30808	1.49446e-08	0.162598	0.529321	0.765004	FALSE	rs1056075	0.4095	0.0336	20370	0.00332278	0.824774	0.923302	-0.9699	0.574893	0.0336	532	0.0289442	0.56086	0.437367	-0.218774	-1.18867	1.6243e-13	FALSE	FALSE
ADCY3	rs4077678	ENSG00000271936	ENSG00000271936.1	Nerve_Tibial	1233	2.82241e-08	0.30808	1.49446e-08	0.162598	0.529321	0.765004	FALSE	rs56170529	0.7274	0.9779	19963	0.0050942	0.348586	0.887032	-1.03643	0.689692	0.9779	532	0.0434882	0.399273	0.34097	-0.181315	-1.21775	1.57776e-13	FALSE	FALSE
ADCY3	rs4077678	ENSG00000271936	ENSG00000271936.1	Nerve_Tibial	1233	2.82241e-08	0.30808	1.49446e-08	0.162598	0.529321	0.765004	FALSE	rs79838417	0.48	0.0331	20551	0.00334154	0.706303	0.922902	-1.05114	0.462219	0.0331	532	0.0293663	0.735198	0.433808	-0.167171	-1.21831	1.57687e-13	FALSE	FALSE
ADCY3	rs4077678	ENSG00000271936	ENSG00000271936.1	Nerve_Tibial	1233	2.82241e-08	0.30808	1.49446e-08	0.162598	0.529321	0.765004	FALSE	rs79283404	0.8428	0.9694	15575	0.00475703	0.198313	0.893714	-1.10324	0.390654	0.9694	532	0.0316836	0.858432	0.415255	-0.115288	-1.21853	1.57653e-13	FALSE	FALSE
ADCY3	rs4077678	ENSG00000271936	ENSG00000271936.1	Nerve_Tibial	1233	2.82241e-08	0.30808	1.49446e-08	0.162598	0.529321	0.765004	FALSE	rs115099489	0.4228	0.0331	20060	0.00342332	0.801573	0.921164	-0.974259	0.668273	0.0331	532	0.0293663	0.428519	0.433808	-0.244581	-1.21884	1.57603e-13	FALSE	FALSE
ADCY3	rs4077678	ENSG00000271936	ENSG00000271936.1	Nerve_Tibial	1233	2.82241e-08	0.30808	1.49446e-08	0.162598	0.529321	0.765004	FALSE	rs56151026	0.7244	0.0233	20092	0.00480671	0.352584	0.892723	-1.06068	0.62375	0.0233	532	0.0412992	0.490543	0.352669	-0.175017	-1.2357	1.54969e-13	FALSE	FALSE
ADCY3	rs4077678	ENSG00000271936	ENSG00000271936.1	Nerve_Tibial	1233	2.82241e-08	0.30808	1.49446e-08	0.162598	0.529321	0.765004	FALSE	rs149995649	0.4214	0.0341	20311	0.00328527	0.803995	0.924102	-0.990509	0.675149	0.0341	532	0.0285346	0.419092	0.440877	-0.251976	-1.24248	1.53921e-13	FALSE	FALSE
ADCY3	rs4077678	ENSG00000271936	ENSG00000271936.1	Nerve_Tibial	1233	2.82241e-08	0.30808	1.49446e-08	0.162598	0.529321	0.765004	FALSE	rs6734463	0.4017	0.9646	20571	0.00312884	0.838589	0.927454	-0.985658	0.675149	0.9646	532	0.0275238	0.419092	0.449786	-0.259224	-1.24488	1.53552e-13	FALSE	FALSE
ADCY3	rs4077678	ENSG00000271936	ENSG00000271936.1	Nerve_Tibial	1233	2.82241e-08	0.30808	1.49446e-08	0.162598	0.529321	0.765004	FALSE	rs62144586	0.3344	0.0717	21138	0.00156213	0.965289	0.962415	-1.19219	0.240289	0.0717	532	0.0141205	1.17426	0.61441	-0.0528858	-1.24507	1.53522e-13	FALSE	FALSE
ADCY3	rs4077678	ENSG00000271936	ENSG00000271936.1	Nerve_Tibial	1233	2.82241e-08	0.30808	1.49446e-08	0.162598	0.529321	0.765004	FALSE	rs3198665	0.08912	0.4318	21256	0.000421428	1.70006	0.989574	-0.851701	0.25069	0.4318	532	0.00383067	1.14868	0.854517	-0.4001	-1.2518	1.52493e-13	FALSE	FALSE
ADCY3	rs4077678	ENSG00000271936	ENSG00000271936.1	Nerve_Tibial	1233	2.82241e-08	0.30808	1.49446e-08	0.162598	0.529321	0.765004	FALSE	rs77257598	0.7562	0.9748	20418	0.00438187	0.310475	0.901269	-1.11424	0.489426	0.9748	532	0.0382598	0.691222	0.370311	-0.142799	-1.25704	1.51697e-13	FALSE	FALSE
ADCY3	rs4077678	ENSG00000271936	ENSG00000271936.1	Nerve_Tibial	1233	2.82241e-08	0.30808	1.49446e-08	0.162598	0.529321	0.765004	FALSE	rs112216414	0.7682	0.0253	20418	0.004365	0.29473	0.901612	-1.12026	0.489426	0.0253	532	0.0381125	0.691222	0.371211	-0.1433	-1.26356	1.50711e-13	FALSE	FALSE
ADCY3	rs4077678	ENSG00000271936	ENSG00000271936.1	Nerve_Tibial	1233	2.82241e-08	0.30808	1.49446e-08	0.162598	0.529321	0.765004	FALSE	rs79412120	0.7222	0.0246	20237	0.0045261	0.35552	0.898349	-1.08633	0.606642	0.0246	532	0.0391688	0.514873	0.364852	-0.178589	-1.26492	1.50505e-13	FALSE	FALSE
ADCY3	rs4077678	ENSG00000271936	ENSG00000271936.1	Nerve_Tibial	1233	2.82241e-08	0.30808	1.49446e-08	0.162598	0.529321	0.765004	FALSE	rs115244606	0.6944	0.9765	20237	0.00473263	0.392891	0.894202	-1.0541	0.834588	0.9765	532	0.0409561	0.208821	0.354576	-0.211193	-1.26529	1.5045e-13	FALSE	FALSE
ADCY3	rs4077678	ENSG00000271936	ENSG00000271936.1	Nerve_Tibial	1233	2.82241e-08	0.30808	1.49446e-08	0.162598	0.529321	0.765004	FALSE	rs56003642	0.5962	0.9739	20418	0.00423468	0.529873	0.904268	-1.04616	0.762362	0.9739	532	0.0369746	0.302381	0.378313	-0.220364	-1.26652	1.50265e-13	FALSE	FALSE
ADCY3	rs4077678	ENSG00000271936	ENSG00000271936.1	Nerve_Tibial	1233	2.82241e-08	0.30808	1.49446e-08	0.162598	0.529321	0.765004	FALSE	rs75168802	0.784	0.0252	20418	0.00438187	0.27411	0.901269	-1.12382	0.489426	0.0252	532	0.0382598	0.691222	0.370311	-0.142799	-1.26662	1.5025e-13	FALSE	FALSE
ADCY3	rs4077678	ENSG00000271936	ENSG00000271936.1	Nerve_Tibial	1233	2.82241e-08	0.30808	1.49446e-08	0.162598	0.529321	0.765004	FALSE	rs113033344	0.7913	0.0252	20418	0.00438187	0.264623	0.901269	-1.12612	0.489426	0.0252	532	0.0382598	0.691222	0.370311	-0.142799	-1.26892	1.49905e-13	FALSE	FALSE
ADCY3	rs4077678	ENSG00000271936	ENSG00000271936.1	Nerve_Tibial	1233	2.82241e-08	0.30808	1.49446e-08	0.162598	0.529321	0.765004	FALSE	rs80040841	0.7913	0.0252	20418	0.00438187	0.264623	0.901269	-1.12612	0.489426	0.0252	532	0.0382598	0.691222	0.370311	-0.142799	-1.26892	1.49905e-13	FALSE	FALSE
ADCY3	rs4077678	ENSG00000271936	ENSG00000271936.1	Nerve_Tibial	1233	2.82241e-08	0.30808	1.49446e-08	0.162598	0.529321	0.765004	FALSE	rs80328088	0.4879	0.033	20370	0.00338109	0.693653	0.922061	-1.05409	0.574893	0.033	532	0.0294522	0.56086	0.43309	-0.21566	-1.26975	1.49781e-13	FALSE	FALSE
ADCY3	rs4077678	ENSG00000271936	ENSG00000271936.1	Nerve_Tibial	1233	2.82241e-08	0.30808	1.49446e-08	0.162598	0.529321	0.765004	FALSE	rs56073414	0.6034	0.1171	21311	0.000997508	0.519517	0.975669	-1.72634	0.0817546	0.1171	532	0.00909055	1.74059	0.712238	0.456112	-1.27023	1.49709e-13	FALSE	FALSE
ADCY3	rs4077678	ENSG00000271936	ENSG00000271936.1	Nerve_Tibial	1233	2.82241e-08	0.30808	1.49446e-08	0.162598	0.529321	0.765004	FALSE	rs56175314	0.764	0.0245	20237	0.00454411	0.300232	0.897986	-1.10085	0.625213	0.0245	532	0.0393247	0.488476	0.363932	-0.182807	-1.28366	1.47712e-13	FALSE	FALSE
ADCY3	rs4077678	ENSG00000271936	ENSG00000271936.1	Nerve_Tibial	1233	2.82241e-08	0.30808	1.49446e-08	0.162598	0.529321	0.765004	FALSE	rs17046839	0.7726	0.9711	18226	0.0042967	0.288976	0.903002	-1.12883	0.479309	0.9711	532	0.0334886	0.707414	0.401868	-0.156417	-1.28524	1.47478e-13	FALSE	FALSE
ADCY3	rs4077678	ENSG00000271936	ENSG00000271936.1	Nerve_Tibial	1233	2.82241e-08	0.30808	1.49446e-08	0.162598	0.529321	0.765004	FALSE	rs79734214	0.7833	0.0309	14051	0.00522341	0.275021	0.884498	-1.04578	0.702031	0.0309	532	0.0313857	0.38258	0.417551	-0.239699	-1.28548	1.47443e-13	FALSE	FALSE
ADCY3	rs4077678	ENSG00000271936	ENSG00000271936.1	Nerve_Tibial	1233	2.82241e-08	0.30808	1.49446e-08	0.162598	0.529321	0.765004	FALSE	rs79168138	0.7895	0.9755	20237	0.00454411	0.26696	0.897986	-1.10933	0.606642	0.9755	532	0.0393247	0.514873	0.363932	-0.177987	-1.28731	1.47173e-13	FALSE	FALSE
ADCY3	rs4077678	ENSG00000271936	ENSG00000271936.1	Nerve_Tibial	1233	2.82241e-08	0.30808	1.49446e-08	0.162598	0.529321	0.765004	FALSE	rs111932511	0.7943	0.9755	20237	0.00454411	0.260731	0.897986	-1.1108	0.606642	0.9755	532	0.0393247	0.514873	0.363932	-0.177987	-1.28879	1.46956e-13	FALSE	FALSE
ADCY3	rs4077678	ENSG00000271936	ENSG00000271936.1	Nerve_Tibial	1233	2.82241e-08	0.30808	1.49446e-08	0.162598	0.529321	0.765004	FALSE	rs75608986	0.7943	0.9755	20237	0.00454411	0.260731	0.897986	-1.1108	0.606642	0.9755	532	0.0393247	0.514873	0.363932	-0.177987	-1.28879	1.46956e-13	FALSE	FALSE
ADCY3	rs4077678	ENSG00000271936	ENSG00000271936.1	Nerve_Tibial	1233	2.82241e-08	0.30808	1.49446e-08	0.162598	0.529321	0.765004	FALSE	rs78968061	0.7943	0.9755	20237	0.00454411	0.260731	0.897986	-1.1108	0.606642	0.9755	532	0.0393247	0.514873	0.363932	-0.177987	-1.28879	1.46956e-13	FALSE	FALSE
ADCY3	rs4077678	ENSG00000271936	ENSG00000271936.1	Nerve_Tibial	1233	2.82241e-08	0.30808	1.49446e-08	0.162598	0.529321	0.765004	FALSE	rs114464123	0.7653	0.0244	19818	0.00465873	0.298528	0.895682	-1.09024	0.701704	0.0244	532	0.0394818	0.383021	0.36301	-0.198873	-1.28912	1.46908e-13	FALSE	FALSE
ADCY3	rs4077678	ENSG00000271936	ENSG00000271936.1	Nerve_Tibial	1233	2.82241e-08	0.30808	1.49446e-08	0.162598	0.529321	0.765004	FALSE	rs6743009	0.7604	0.9754	19249	0.00475842	0.304956	0.893687	-1.07913	0.762362	0.9754	532	0.0391688	0.302381	0.364852	-0.210269	-1.2894	1.46867e-13	FALSE	FALSE
ADCY3	rs4077678	ENSG00000271936	ENSG00000271936.1	Nerve_Tibial	1233	2.82241e-08	0.30808	1.49446e-08	0.162598	0.529321	0.765004	FALSE	rs2384053	0.1458	0.8945	21310	0.00109288	1.45453	0.973405	-0.783817	0.62741	0.8945	532	0.00995923	0.485376	0.693177	-0.50909	-1.29291	1.46352e-13	FALSE	FALSE
ADCY3	rs4077678	ENSG00000271936	ENSG00000271936.1	Nerve_Tibial	1233	2.82241e-08	0.30808	1.49446e-08	0.162598	0.529321	0.765004	FALSE	rs182185766	0.7423	0.0244	19818	0.00465873	0.328809	0.895682	-1.08174	0.795172	0.0244	532	0.0394818	0.2596	0.36301	-0.213269	-1.295	1.46045e-13	FALSE	FALSE
ADCY3	rs4077678	ENSG00000271936	ENSG00000271936.1	Nerve_Tibial	1233	2.82241e-08	0.30808	1.49446e-08	0.162598	0.529321	0.765004	FALSE	rs190143532	0.7423	0.0244	19818	0.00465873	0.328809	0.895682	-1.08174	0.795172	0.0244	532	0.0394818	0.2596	0.36301	-0.213269	-1.295	1.46045e-13	FALSE	FALSE
ADCY3	rs4077678	ENSG00000271936	ENSG00000271936.1	Nerve_Tibial	1233	2.82241e-08	0.30808	1.49446e-08	0.162598	0.529321	0.765004	FALSE	rs78831170	0.7196	0.0249	19818	0.00456752	0.358993	0.897515	-1.08118	0.774131	0.0249	532	0.0387088	0.286976	0.367594	-0.213975	-1.29516	1.46023e-13	FALSE	FALSE
ADCY3	rs4077678	ENSG00000271936	ENSG00000271936.1	Nerve_Tibial	1233	2.82241e-08	0.30808	1.49446e-08	0.162598	0.529321	0.765004	FALSE	rs75290988	0.8221	0.9755	20237	0.00454411	0.224845	0.897986	-1.11862	0.606642	0.9755	532	0.0393247	0.514873	0.363932	-0.177987	-1.29661	1.45811e-13	FALSE	FALSE
ADCY3	rs4077678	ENSG00000271936	ENSG00000271936.1	Nerve_Tibial	1233	2.82241e-08	0.30808	1.49446e-08	0.162598	0.529321	0.765004	FALSE	rs77560173	0.8221	0.9755	20237	0.00454411	0.224845	0.897986	-1.11862	0.606642	0.9755	532	0.0393247	0.514873	0.363932	-0.177987	-1.29661	1.45811e-13	FALSE	FALSE
ADCY3	rs4077678	ENSG00000271936	ENSG00000271936.1	Nerve_Tibial	1233	2.82241e-08	0.30808	1.49446e-08	0.162598	0.529321	0.765004	FALSE	rs4665741	0.09731	0.7717	21288	0.000586002	1.65804	0.985561	-0.76423	0.394575	0.7717	532	0.00533463	0.85135	0.808346	-0.533088	-1.29732	1.45708e-13	FALSE	FALSE
ADCY3	rs4077678	ENSG00000271936	ENSG00000271936.1	Nerve_Tibial	1233	2.82241e-08	0.30808	1.49446e-08	0.162598	0.529321	0.765004	FALSE	rs79386162	0.7525	0.0245	19818	0.00464019	0.315345	0.896054	-1.08739	0.795172	0.0245	532	0.0393247	0.2596	0.363932	-0.213962	-1.30135	1.45122e-13	FALSE	FALSE
ADCY3	rs4077678	ENSG00000271936	ENSG00000271936.1	Nerve_Tibial	1233	2.82241e-08	0.30808	1.49446e-08	0.162598	0.529321	0.765004	FALSE	rs74688826	0.7438	0.975	19818	0.00454971	0.326825	0.897873	-1.09282	0.774131	0.975	532	0.0385579	0.286976	0.368502	-0.214657	-1.30747	1.44235e-13	FALSE	FALSE
ADCY3	rs4077678	ENSG00000271936	ENSG00000271936.1	Nerve_Tibial	1233	2.82241e-08	0.30808	1.49446e-08	0.162598	0.529321	0.765004	FALSE	rs55690813	0.7628	0.0245	20237	0.00454411	0.301806	0.897986	-1.10043	0.762362	0.0245	532	0.0393247	0.302381	0.363932	-0.209587	-1.31001	1.4387e-13	FALSE	FALSE
ADCY3	rs4077678	ENSG00000271936	ENSG00000271936.1	Nerve_Tibial	1233	2.82241e-08	0.30808	1.49446e-08	0.162598	0.529321	0.765004	FALSE	rs55917080	0.764	0.0245	20237	0.00454411	0.300232	0.897986	-1.10085	0.762362	0.0245	532	0.0393247	0.302381	0.363932	-0.209587	-1.31044	1.43808e-13	FALSE	FALSE
ADCY3	rs4077678	ENSG00000271936	ENSG00000271936.1	Nerve_Tibial	1233	2.82241e-08	0.30808	1.49446e-08	0.162598	0.529321	0.765004	FALSE	rs56091584	0.764	0.9755	20237	0.00454411	0.300232	0.897986	-1.10085	0.762362	0.9755	532	0.0393247	0.302381	0.363932	-0.209587	-1.31044	1.43808e-13	FALSE	FALSE
ADCY3	rs4077678	ENSG00000271936	ENSG00000271936.1	Nerve_Tibial	1233	2.82241e-08	0.30808	1.49446e-08	0.162598	0.529321	0.765004	FALSE	rs59617016	0.764	0.0245	20237	0.00454411	0.300232	0.897986	-1.10085	0.762362	0.0245	532	0.0393247	0.302381	0.363932	-0.209587	-1.31044	1.43808e-13	FALSE	FALSE
ADCY3	rs4077678	ENSG00000271936	ENSG00000271936.1	Nerve_Tibial	1233	2.82241e-08	0.30808	1.49446e-08	0.162598	0.529321	0.765004	FALSE	rs6743362	0.7652	0.9755	20237	0.00454411	0.298659	0.897986	-1.10127	0.762362	0.9755	532	0.0393247	0.302381	0.363932	-0.209587	-1.31086	1.43748e-13	FALSE	FALSE
ADCY3	rs4077678	ENSG00000271936	ENSG00000271936.1	Nerve_Tibial	1233	2.82241e-08	0.30808	1.49446e-08	0.162598	0.529321	0.765004	FALSE	rs111359706	0.7664	0.9755	20237	0.00454411	0.297087	0.897986	-1.1017	0.762362	0.9755	532	0.0393247	0.302381	0.363932	-0.209587	-1.31128	1.43687e-13	FALSE	FALSE
ADCY3	rs4077678	ENSG00000271936	ENSG00000271936.1	Nerve_Tibial	1233	2.82241e-08	0.30808	1.49446e-08	0.162598	0.529321	0.765004	FALSE	rs55781749	0.7676	0.9755	20237	0.00454411	0.295516	0.897986	-1.10211	0.762362	0.9755	532	0.0393247	0.302381	0.363932	-0.209587	-1.3117	1.43627e-13	FALSE	FALSE
ADCY3	rs4077678	ENSG00000271936	ENSG00000271936.1	Nerve_Tibial	1233	2.82241e-08	0.30808	1.49446e-08	0.162598	0.529321	0.765004	FALSE	rs7582565	0.7387	0.9754	20237	0.0045261	0.333575	0.898349	-1.09313	0.834588	0.9754	532	0.0391688	0.208821	0.364852	-0.218994	-1.31212	1.43567e-13	FALSE	FALSE
ADCY3	rs4077678	ENSG00000271936	ENSG00000271936.1	Nerve_Tibial	1233	2.82241e-08	0.30808	1.49446e-08	0.162598	0.529321	0.765004	FALSE	rs55923052	0.7748	0.9755	20237	0.00454411	0.286102	0.897986	-1.10457	0.762362	0.9755	532	0.0393247	0.302381	0.363932	-0.209587	-1.31416	1.43274e-13	FALSE	FALSE
ADCY3	rs4077678	ENSG00000271936	ENSG00000271936.1	Nerve_Tibial	1233	2.82241e-08	0.30808	1.49446e-08	0.162598	0.529321	0.765004	FALSE	rs55719977	0.7819	0.043	20164	0.00264869	0.276844	0.937895	-1.35352	0.214877	0.043	532	0.022839	1.24027	0.496261	0.0388407	-1.31468	1.43199e-13	FALSE	FALSE
ADCY3	rs4077678	ENSG00000271936	ENSG00000271936.1	Nerve_Tibial	1233	2.82241e-08	0.30808	1.49446e-08	0.162598	0.529321	0.765004	FALSE	rs7557748	0.7636	0.9755	20237	0.00454411	0.300757	0.897986	-1.10071	0.834588	0.9755	532	0.0393247	0.208821	0.363932	-0.21829	-1.319	1.42582e-13	FALSE	FALSE
ADCY3	rs4077678	ENSG00000271936	ENSG00000271936.1	Nerve_Tibial	1233	2.82241e-08	0.30808	1.49446e-08	0.162598	0.529321	0.765004	FALSE	rs55924518	0.7648	0.9755	20237	0.00454411	0.299184	0.897986	-1.10113	0.834588	0.9755	532	0.0393247	0.208821	0.363932	-0.21829	-1.31942	1.42522e-13	FALSE	FALSE
ADCY3	rs4077678	ENSG00000271936	ENSG00000271936.1	Nerve_Tibial	1233	2.82241e-08	0.30808	1.49446e-08	0.162598	0.529321	0.765004	FALSE	rs6755372	0.7648	0.9755	20237	0.00454411	0.299184	0.897986	-1.10113	0.834588	0.9755	532	0.0393247	0.208821	0.363932	-0.21829	-1.31942	1.42522e-13	FALSE	FALSE
ADCY3	rs4077678	ENSG00000271936	ENSG00000271936.1	Nerve_Tibial	1233	2.82241e-08	0.30808	1.49446e-08	0.162598	0.529321	0.765004	FALSE	rs55952101	0.7708	0.0245	20237	0.00454411	0.291329	0.897986	-1.10322	0.834588	0.0245	532	0.0393247	0.208821	0.363932	-0.21829	-1.32151	1.42226e-13	FALSE	FALSE
ADCY3	rs4077678	ENSG00000271936	ENSG00000271936.1	Nerve_Tibial	1233	2.82241e-08	0.30808	1.49446e-08	0.162598	0.529321	0.765004	FALSE	rs56041442	0.7708	0.0245	20237	0.00454411	0.291329	0.897986	-1.10322	0.834588	0.0245	532	0.0393247	0.208821	0.363932	-0.21829	-1.32151	1.42226e-13	FALSE	FALSE
ADCY3	rs4077678	ENSG00000271936	ENSG00000271936.1	Nerve_Tibial	1233	2.82241e-08	0.30808	1.49446e-08	0.162598	0.529321	0.765004	FALSE	rs56282331	0.7681	0.0246	20237	0.0045261	0.294861	0.898349	-1.10405	0.834588	0.0246	532	0.0391688	0.208821	0.364852	-0.218994	-1.32305	1.42007e-13	FALSE	FALSE
ADCY3	rs4077678	ENSG00000271936	ENSG00000271936.1	Nerve_Tibial	1233	2.82241e-08	0.30808	1.49446e-08	0.162598	0.529321	0.765004	FALSE	rs80326992	0.7681	0.9754	20237	0.0045261	0.294861	0.898349	-1.10405	0.834588	0.9754	532	0.0391688	0.208821	0.364852	-0.218994	-1.32305	1.42007e-13	FALSE	FALSE
ADCY3	rs4077678	ENSG00000271936	ENSG00000271936.1	Nerve_Tibial	1233	2.82241e-08	0.30808	1.49446e-08	0.162598	0.529321	0.765004	FALSE	rs57662585	0.7693	0.0246	20237	0.0045261	0.293291	0.898349	-1.10447	0.834588	0.0246	532	0.0391688	0.208821	0.364852	-0.218994	-1.32346	1.41948e-13	FALSE	FALSE
ADCY3	rs4077678	ENSG00000271936	ENSG00000271936.1	Nerve_Tibial	1233	2.82241e-08	0.30808	1.49446e-08	0.162598	0.529321	0.765004	FALSE	rs7595787	0.7705	0.9754	20237	0.0045261	0.291721	0.898349	-1.10488	0.834588	0.9754	532	0.0391688	0.208821	0.364852	-0.218994	-1.32388	1.41889e-13	FALSE	FALSE
ADCY3	rs4077678	ENSG00000271936	ENSG00000271936.1	Nerve_Tibial	1233	2.82241e-08	0.30808	1.49446e-08	0.162598	0.529321	0.765004	FALSE	rs7582148	0.798	0.9757	19963	0.00464344	0.255936	0.895988	-1.10228	0.926207	0.9757	532	0.0396402	0.0926181	0.362084	-0.223222	-1.3255	1.41659e-13	FALSE	FALSE
ADCY3	rs4077678	ENSG00000271936	ENSG00000271936.1	Nerve_Tibial	1233	2.82241e-08	0.30808	1.49446e-08	0.162598	0.529321	0.765004	FALSE	rs56306815	0.7792	0.9754	20237	0.0045261	0.280362	0.898349	-1.1078	0.834588	0.9754	532	0.0391688	0.208821	0.364852	-0.218994	-1.32679	1.41476e-13	FALSE	FALSE
ADCY3	rs4077678	ENSG00000271936	ENSG00000271936.1	Nerve_Tibial	1233	2.82241e-08	0.30808	1.49446e-08	0.162598	0.529321	0.765004	FALSE	rs55812447	0.7876	0.0245	20237	0.00454411	0.269428	0.897986	-1.10873	0.834588	0.0245	532	0.0393247	0.208821	0.363932	-0.21829	-1.32702	1.41444e-13	FALSE	FALSE
ADCY3	rs4077678	ENSG00000271936	ENSG00000271936.1	Nerve_Tibial	1233	2.82241e-08	0.30808	1.49446e-08	0.162598	0.529321	0.765004	FALSE	rs6717838	0.7804	0.9754	20237	0.0045261	0.278798	0.898349	-1.10819	0.834588	0.9754	532	0.0391688	0.208821	0.364852	-0.218994	-1.32719	1.4142e-13	FALSE	FALSE
ADCY3	rs4077678	ENSG00000271936	ENSG00000271936.1	Nerve_Tibial	1233	2.82241e-08	0.30808	1.49446e-08	0.162598	0.529321	0.765004	FALSE	rs56360572	0.7816	0.9754	20237	0.0045261	0.277235	0.898349	-1.10858	0.834588	0.9754	532	0.0391688	0.208821	0.364852	-0.218994	-1.32758	1.41365e-13	FALSE	FALSE
ADCY3	rs4077678	ENSG00000271936	ENSG00000271936.1	Nerve_Tibial	1233	2.82241e-08	0.30808	1.49446e-08	0.162598	0.529321	0.765004	FALSE	rs57371977	0.7816	0.9754	20237	0.0045261	0.277235	0.898349	-1.10858	0.834588	0.9754	532	0.0391688	0.208821	0.364852	-0.218994	-1.32758	1.41365e-13	FALSE	FALSE
ADCY3	rs4077678	ENSG00000271936	ENSG00000271936.1	Nerve_Tibial	1233	2.82241e-08	0.30808	1.49446e-08	0.162598	0.529321	0.765004	FALSE	rs55798464	0.79	0.0245	20237	0.00454411	0.266311	0.897986	-1.10948	0.834588	0.0245	532	0.0393247	0.208821	0.363932	-0.21829	-1.32777	1.41337e-13	FALSE	FALSE
ADCY3	rs4077678	ENSG00000271936	ENSG00000271936.1	Nerve_Tibial	1233	2.82241e-08	0.30808	1.49446e-08	0.162598	0.529321	0.765004	FALSE	rs55688023	0.7828	0.0246	20237	0.0045261	0.275672	0.898349	-1.10897	0.834588	0.0246	532	0.0391688	0.208821	0.364852	-0.218994	-1.32797	1.4131e-13	FALSE	FALSE
ADCY3	rs4077678	ENSG00000271936	ENSG00000271936.1	Nerve_Tibial	1233	2.82241e-08	0.30808	1.49446e-08	0.162598	0.529321	0.765004	FALSE	rs56315296	0.7837	0.0246	20237	0.0045261	0.274501	0.898349	-1.10926	0.834588	0.0246	532	0.0391688	0.208821	0.364852	-0.218994	-1.32826	1.41269e-13	FALSE	FALSE
ADCY3	rs4077678	ENSG00000271936	ENSG00000271936.1	Nerve_Tibial	1233	2.82241e-08	0.30808	1.49446e-08	0.162598	0.529321	0.765004	FALSE	rs55944704	0.7852	0.0246	20237	0.0045261	0.272549	0.898349	-1.10974	0.834588	0.0246	532	0.0391688	0.208821	0.364852	-0.218994	-1.32873	1.41201e-13	FALSE	FALSE
ADCY3	rs4077678	ENSG00000271936	ENSG00000271936.1	Nerve_Tibial	1233	2.82241e-08	0.30808	1.49446e-08	0.162598	0.529321	0.765004	FALSE	rs56024877	0.7852	0.0246	20237	0.0045261	0.272549	0.898349	-1.10974	0.834588	0.0246	532	0.0391688	0.208821	0.364852	-0.218994	-1.32873	1.41201e-13	FALSE	FALSE
ADCY3	rs4077678	ENSG00000271936	ENSG00000271936.1	Nerve_Tibial	1233	2.82241e-08	0.30808	1.49446e-08	0.162598	0.529321	0.765004	FALSE	rs7560382	0.7852	0.0246	20237	0.0045261	0.272549	0.898349	-1.10974	0.834588	0.0246	532	0.0391688	0.208821	0.364852	-0.218994	-1.32873	1.41201e-13	FALSE	FALSE
ADCY3	rs4077678	ENSG00000271936	ENSG00000271936.1	Nerve_Tibial	1233	2.82241e-08	0.30808	1.49446e-08	0.162598	0.529321	0.765004	FALSE	rs55871723	0.8046	0.0244	19963	0.00462489	0.247398	0.896361	-1.10599	0.926207	0.0244	532	0.0394818	0.0926181	0.36301	-0.223944	-1.32993	1.41032e-13	FALSE	FALSE
ADCY3	rs4077678	ENSG00000271936	ENSG00000271936.1	Nerve_Tibial	1233	2.82241e-08	0.30808	1.49446e-08	0.162598	0.529321	0.765004	FALSE	rs6712685	0.8094	0.0244	19963	0.00462489	0.2412	0.896361	-1.10735	0.926207	0.0244	532	0.0394818	0.0926181	0.36301	-0.223944	-1.33129	1.40841e-13	FALSE	FALSE
ADCY3	rs4077678	ENSG00000271936	ENSG00000271936.1	Nerve_Tibial	1233	2.82241e-08	0.30808	1.49446e-08	0.162598	0.529321	0.765004	FALSE	rs6730997	0.8106	0.0244	19963	0.00462489	0.239652	0.896361	-1.10768	0.926207	0.0244	532	0.0394818	0.0926181	0.36301	-0.223944	-1.33162	1.40794e-13	FALSE	FALSE
ADCY3	rs4077678	ENSG00000271936	ENSG00000271936.1	Nerve_Tibial	1233	2.82241e-08	0.30808	1.49446e-08	0.162598	0.529321	0.765004	FALSE	rs7581950	0.8149	0.9751	19963	0.00453434	0.234109	0.898183	-1.11768	0.782339	0.9751	532	0.0387088	0.276272	0.367594	-0.215083	-1.33276	1.40634e-13	FALSE	FALSE
ADCY3	rs4077678	ENSG00000271936	ENSG00000271936.1	Nerve_Tibial	1233	2.82241e-08	0.30808	1.49446e-08	0.162598	0.529321	0.765004	FALSE	rs56263618	0.8164	0.9756	19963	0.00462489	0.232178	0.896361	-1.10926	0.926207	0.9756	532	0.0394818	0.0926181	0.36301	-0.223944	-1.3332	1.40572e-13	FALSE	FALSE
ADCY3	rs4077678	ENSG00000271936	ENSG00000271936.1	Nerve_Tibial	1233	2.82241e-08	0.30808	1.49446e-08	0.162598	0.529321	0.765004	FALSE	rs2289087	0.4967	0.0327	20132	0.00345138	0.679691	0.920569	-1.05379	0.956655	0.0327	532	0.0297132	0.0543516	0.430926	-0.281235	-1.33503	1.40316e-13	FALSE	FALSE
ADCY3	rs4077678	ENSG00000271936	ENSG00000271936.1	Nerve_Tibial	1233	2.82241e-08	0.30808	1.49446e-08	0.162598	0.529321	0.765004	FALSE	rs6719687	0.837	0.9756	19963	0.00462489	0.205732	0.896361	-1.11445	0.926207	0.9756	532	0.0394818	0.0926181	0.36301	-0.223944	-1.33839	1.39844e-13	FALSE	FALSE
ADCY3	rs4077678	ENSG00000271936	ENSG00000271936.1	Nerve_Tibial	1233	2.82241e-08	0.30808	1.49446e-08	0.162598	0.529321	0.765004	FALSE	rs10190896	0.9045	0.972	19941	0.00404965	0.119979	0.908066	-1.18681	0.479309	0.972	532	0.034533	0.707414	0.394509	-0.152144	-1.33895	1.39766e-13	FALSE	FALSE
ADCY3	rs4077678	ENSG00000271936	ENSG00000271936.1	Nerve_Tibial	1233	2.82241e-08	0.30808	1.49446e-08	0.162598	0.529321	0.765004	FALSE	rs6739983	0.8521	0.0243	19963	0.00464344	0.18644	0.895988	-1.11605	0.926207	0.0243	532	0.0396402	0.0926181	0.362084	-0.223222	-1.33928	1.39721e-13	FALSE	FALSE
ADCY3	rs4077678	ENSG00000271936	ENSG00000271936.1	Nerve_Tibial	1233	2.82241e-08	0.30808	1.49446e-08	0.162598	0.529321	0.765004	FALSE	rs56374181	0.8431	0.9756	19963	0.00462489	0.19793	0.896361	-1.11586	0.926207	0.9756	532	0.0394818	0.0926181	0.36301	-0.223944	-1.33981	1.39647e-13	FALSE	FALSE
ADCY3	rs4077678	ENSG00000271936	ENSG00000271936.1	Nerve_Tibial	1233	2.82241e-08	0.30808	1.49446e-08	0.162598	0.529321	0.765004	FALSE	rs56252501	0.8678	0.0243	19963	0.00464344	0.166454	0.895988	-1.11921	0.926207	0.0243	532	0.0396402	0.0926181	0.362084	-0.223222	-1.34243	1.3928e-13	FALSE	FALSE
ADCY3	rs4077678	ENSG00000271936	ENSG00000271936.1	Nerve_Tibial	1233	2.82241e-08	0.30808	1.49446e-08	0.162598	0.529321	0.765004	FALSE	rs55992825	0.8565	0.0244	19963	0.00462489	0.180831	0.896361	-1.11876	0.926207	0.0244	532	0.0394818	0.0926181	0.36301	-0.223944	-1.34271	1.39242e-13	FALSE	FALSE
ADCY3	rs4077678	ENSG00000271936	ENSG00000271936.1	Nerve_Tibial	1233	2.82241e-08	0.30808	1.49446e-08	0.162598	0.529321	0.765004	FALSE	rs56265609	0.8702	0.9757	19963	0.00464344	0.163404	0.895988	-1.11966	0.926207	0.9757	532	0.0396402	0.0926181	0.362084	-0.223222	-1.34289	1.39217e-13	FALSE	FALSE
ADCY3	rs4077678	ENSG00000271936	ENSG00000271936.1	Nerve_Tibial	1233	2.82241e-08	0.30808	1.49446e-08	0.162598	0.529321	0.765004	FALSE	rs2278484	0.5221	0.033	19822	0.00347457	0.640112	0.920078	-1.07486	0.792852	0.033	532	0.0294522	0.262609	0.43309	-0.268844	-1.3437	1.39104e-13	FALSE	FALSE
ADCY3	rs4077678	ENSG00000271936	ENSG00000271936.1	Nerve_Tibial	1233	2.82241e-08	0.30808	1.49446e-08	0.162598	0.529321	0.765004	FALSE	rs3198667	0.102	0.4068	21258	0.000428434	1.63523	0.989403	-0.950749	0.25069	0.4068	532	0.00389472	1.14868	0.852443	-0.394391	-1.34514	1.38904e-13	FALSE	FALSE
ADCY3	rs4077678	ENSG00000271936	ENSG00000271936.1	Nerve_Tibial	1233	2.82241e-08	0.30808	1.49446e-08	0.162598	0.529321	0.765004	FALSE	rs55725451	0.7699	0.0252	20416	0.0043823	0.292506	0.90126	-1.11908	0.918383	0.0252	532	0.0382598	0.102471	0.370311	-0.22932	-1.3484	1.38452e-13	FALSE	FALSE
ADCY3	rs4077678	ENSG00000271936	ENSG00000271936.1	Nerve_Tibial	1233	2.82241e-08	0.30808	1.49446e-08	0.162598	0.529321	0.765004	FALSE	rs10165163	0.7146	0.0288	18226	0.00431118	0.365685	0.902707	-1.10466	0.816502	0.0288	532	0.0336014	0.232046	0.40106	-0.245499	-1.35015	1.38209e-13	FALSE	FALSE
ADCY3	rs4077678	ENSG00000271936	ENSG00000271936.1	Nerve_Tibial	1233	2.82241e-08	0.30808	1.49446e-08	0.162598	0.529321	0.765004	FALSE	rs113742468	0.4858	0.0347	20761	0.00316045	0.697004	0.926774	-1.08198	0.735518	0.0347	532	0.0280586	0.337795	0.445028	-0.269029	-1.35101	1.3809e-13	FALSE	FALSE
ADCY3	rs4077678	ENSG00000271936	ENSG00000271936.1	Nerve_Tibial	1233	2.82241e-08	0.30808	1.49446e-08	0.162598	0.529321	0.765004	FALSE	rs149541520	0.9127	0.0244	19963	0.00462489	0.109634	0.896361	-1.12803	0.962169	0.0244	532	0.0394818	0.0474319	0.36301	-0.225092	-1.35313	1.37799e-13	FALSE	FALSE
ADCY3	rs4077678	ENSG00000271936	ENSG00000271936.1	Nerve_Tibial	1233	2.82241e-08	0.30808	1.49446e-08	0.162598	0.529321	0.765004	FALSE	rs7573439	0.5472	0.9614	20490	0.00289038	0.601961	0.93261	-1.17966	0.434078	0.9614	532	0.025326	0.782232	0.470455	-0.173936	-1.3536	1.37734e-13	FALSE	FALSE
ADCY3	rs4077678	ENSG00000271936	ENSG00000271936.1	Nerve_Tibial	1233	2.82241e-08	0.30808	1.49446e-08	0.162598	0.529321	0.765004	FALSE	rs17046434	0.2908	0.0801	21212	0.00140616	1.05637	0.96604	-1.15228	0.327698	0.0801	532	0.0127551	0.978761	0.638205	-0.202647	-1.35492	1.37552e-13	FALSE	FALSE
ADCY3	rs4077678	ENSG00000271936	ENSG00000271936.1	Nerve_Tibial	1233	2.82241e-08	0.30808	1.49446e-08	0.162598	0.529321	0.765004	FALSE	rs78500502	0.4921	0.9653	20761	0.00316045	0.686973	0.926774	-1.08842	0.735518	0.9653	532	0.0280586	0.337795	0.445028	-0.269029	-1.35745	1.37205e-13	FALSE	FALSE
ADCY3	rs4077678	ENSG00000271936	ENSG00000271936.1	Nerve_Tibial	1233	2.82241e-08	0.30808	1.49446e-08	0.162598	0.529321	0.765004	FALSE	rs7590949	0.8636	0.975	19963	0.00451667	0.171793	0.89854	-1.13079	0.926207	0.975	532	0.0385579	0.0926181	0.368502	-0.22825	-1.35904	1.36987e-13	FALSE	FALSE
ADCY3	rs4077678	ENSG00000271936	ENSG00000271936.1	Nerve_Tibial	1233	2.82241e-08	0.30808	1.49446e-08	0.162598	0.529321	0.765004	FALSE	rs17046494	0.4922	0.0364	19321	0.0032431	0.686814	0.925003	-1.07699	0.794626	0.0364	532	0.0267954	0.260308	0.456432	-0.289336	-1.36632	1.35992e-13	FALSE	FALSE
ADCY3	rs4077678	ENSG00000271936	ENSG00000271936.1	Nerve_Tibial	1233	2.82241e-08	0.30808	1.49446e-08	0.162598	0.529321	0.765004	FALSE	rs10495751	0.7678	0.9711	18226	0.0042967	0.295254	0.903002	-1.12717	0.777377	0.9711	532	0.0334886	0.282739	0.401868	-0.240909	-1.36808	1.35754e-13	FALSE	FALSE
ADCY3	rs4077678	ENSG00000271936	ENSG00000271936.1	Nerve_Tibial	1233	2.82241e-08	0.30808	1.49446e-08	0.162598	0.529321	0.765004	FALSE	rs6545926	0.8547	0.0291	17158	0.00453372	0.183125	0.898196	-1.12729	0.777377	0.0291	532	0.0332653	0.282739	0.403477	-0.242192	-1.36948	1.35563e-13	FALSE	FALSE
ADCY3	rs4077678	ENSG00000271936	ENSG00000271936.1	Nerve_Tibial	1233	2.82241e-08	0.30808	1.49446e-08	0.162598	0.529321	0.765004	FALSE	rs72850899	0.8567	0.0291	17158	0.00453372	0.180577	0.898196	-1.12771	0.777377	0.0291	532	0.0332653	0.282739	0.403477	-0.242192	-1.3699	1.35507e-13	FALSE	FALSE
ADCY3	rs4077678	ENSG00000271936	ENSG00000271936.1	Nerve_Tibial	1233	2.82241e-08	0.30808	1.49446e-08	0.162598	0.529321	0.765004	FALSE	rs13383050	0.9662	0.9716	17158	0.00464212	0.0423747	0.896015	-1.13095	0.816502	0.9716	532	0.0340606	0.232046	0.397803	-0.242876	-1.37382	1.34976e-13	FALSE	FALSE
ADCY3	rs4077678	ENSG00000271936	ENSG00000271936.1	Nerve_Tibial	1233	2.82241e-08	0.30808	1.49446e-08	0.162598	0.529321	0.765004	FALSE	rs17046490	0.4847	0.9634	19321	0.00322605	0.698763	0.925368	-1.07168	0.89903	0.9634	532	0.0266545	0.126887	0.45774	-0.30232	-1.374	1.34953e-13	FALSE	FALSE
ADCY3	rs4077678	ENSG00000271936	ENSG00000271936.1	Nerve_Tibial	1233	2.82241e-08	0.30808	1.49446e-08	0.162598	0.529321	0.765004	FALSE	rs200474152	0.4859	0.0362	20310	0.00310158	0.696845	0.92804	-1.0905	0.923203	0.0362	532	0.0269378	0.0963999	0.455117	-0.301477	-1.39198	1.32548e-13	FALSE	FALSE
ADCY3	rs4077678	ENSG00000271936	ENSG00000271936.1	Nerve_Tibial	1233	2.82241e-08	0.30808	1.49446e-08	0.162598	0.529321	0.765004	FALSE	rs79286545	0.4859	0.0362	20310	0.00310158	0.696845	0.92804	-1.0905	0.923203	0.0362	532	0.0269378	0.0963999	0.455117	-0.301477	-1.39198	1.32548e-13	FALSE	FALSE
ADCY3	rs4077678	ENSG00000271936	ENSG00000271936.1	Nerve_Tibial	1233	2.82241e-08	0.30808	1.49446e-08	0.162598	0.529321	0.765004	FALSE	rs55881117	0.5023	0.9635	20309	0.0030772	0.670875	0.928565	-1.11053	0.89903	0.9635	532	0.0267248	0.126887	0.457087	-0.301724	-1.41225	1.29888e-13	FALSE	FALSE
ADCY3	rs4077678	ENSG00000271936	ENSG00000271936.1	Nerve_Tibial	1233	2.82241e-08	0.30808	1.49446e-08	0.162598	0.529321	0.765004	FALSE	rs56386217	0.8446	0.9356	21027	0.00173474	0.196013	0.958434	-1.57183	0.154891	0.9356	532	0.0155985	1.42247	0.590575	0.150987	-1.42084	1.28777e-13	FALSE	FALSE
ADCY3	rs4077678	ENSG00000271936	ENSG00000271936.1	Nerve_Tibial	1233	2.82241e-08	0.30808	1.49446e-08	0.162598	0.529321	0.765004	FALSE	rs6545687	0.5131	0.9635	20309	0.0030772	0.654018	0.928565	-1.12089	0.89903	0.9635	532	0.0267248	0.126887	0.457087	-0.301724	-1.42262	1.28548e-13	FALSE	FALSE
ADCY3	rs4077678	ENSG00000271936	ENSG00000271936.1	Nerve_Tibial	1233	2.82241e-08	0.30808	1.49446e-08	0.162598	0.529321	0.765004	FALSE	rs80156079	0.5249	0.9638	20310	0.00310158	0.63581	0.92804	-1.12824	0.89903	0.9638	532	0.0269378	0.126887	0.455117	-0.299928	-1.42817	1.27836e-13	FALSE	FALSE
ADCY3	rs4077678	ENSG00000271936	ENSG00000271936.1	Nerve_Tibial	1233	2.82241e-08	0.30808	1.49446e-08	0.162598	0.529321	0.765004	FALSE	rs56246267	0.5265	0.9635	20309	0.0030772	0.633358	0.928565	-1.13324	0.89903	0.9635	532	0.0267248	0.126887	0.457087	-0.301724	-1.43497	1.2697e-13	FALSE	FALSE
ADCY3	rs4077678	ENSG00000271936	ENSG00000271936.1	Nerve_Tibial	1233	2.82241e-08	0.30808	1.49446e-08	0.162598	0.529321	0.765004	FALSE	rs6733197	0.5265	0.0365	20309	0.0030772	0.633358	0.928565	-1.13324	0.89903	0.0365	532	0.0267248	0.126887	0.457087	-0.301724	-1.43497	1.2697e-13	FALSE	FALSE
ADCY3	rs4077678	ENSG00000271936	ENSG00000271936.1	Nerve_Tibial	1233	2.82241e-08	0.30808	1.49446e-08	0.162598	0.529321	0.765004	FALSE	rs12468253	0.1337	0.7884	21280	0.000619091	1.49967	0.984759	-0.984505	0.347725	0.7884	532	0.00563373	0.939011	0.799752	-0.451511	-1.43602	1.26837e-13	FALSE	FALSE
ADCY3	rs4077678	ENSG00000271936	ENSG00000271936.1	Nerve_Tibial	1233	2.82241e-08	0.30808	1.49446e-08	0.162598	0.529321	0.765004	FALSE	rs56112247	0.5257	0.0366	20309	0.00306911	0.634584	0.92874	-1.13371	0.89903	0.0366	532	0.0266545	0.126887	0.45774	-0.30232	-1.43603	1.26836e-13	FALSE	FALSE
ADCY3	rs4077678	ENSG00000271936	ENSG00000271936.1	Nerve_Tibial	1233	2.82241e-08	0.30808	1.49446e-08	0.162598	0.529321	0.765004	FALSE	rs55919946	0.5306	0.9633	20309	0.00306106	0.62709	0.928913	-1.13928	0.89903	0.9633	532	0.0265846	0.126887	0.458392	-0.302916	-1.4422	1.26055e-13	FALSE	FALSE
ADCY3	rs4077678	ENSG00000271936	ENSG00000271936.1	Nerve_Tibial	1233	2.82241e-08	0.30808	1.49446e-08	0.162598	0.529321	0.765004	FALSE	rs72794119	0.4625	0.0418	20028	0.0027398	0.734736	0.935896	-1.12101	0.976026	0.0418	532	0.0234653	0.0300515	0.4895	-0.335961	-1.45697	1.24207e-13	FALSE	FALSE
ADCY3	rs4077678	ENSG00000271936	ENSG00000271936.1	Nerve_Tibial	1233	2.82241e-08	0.30808	1.49446e-08	0.162598	0.529321	0.765004	FALSE	rs369577380	0.1959	0.1044	21314	0.00110283	1.29332	0.973169	-0.995198	0.556803	0.1044	532	0.0100518	0.587597	0.691206	-0.468214	-1.46341	1.2341e-13	FALSE	FALSE
ADCY3	rs4077678	ENSG00000271936	ENSG00000271936.1	Nerve_Tibial	1233	2.82241e-08	0.30808	1.49446e-08	0.162598	0.529321	0.765004	FALSE	rs893772	0.1959	0.1044	21314	0.00110283	1.29332	0.973169	-0.995198	0.556803	0.1044	532	0.0100518	0.587597	0.691206	-0.468214	-1.46341	1.2341e-13	FALSE	FALSE
ADCY3	rs4077678	ENSG00000271936	ENSG00000271936.1	Nerve_Tibial	1233	2.82241e-08	0.30808	1.49446e-08	0.162598	0.529321	0.765004	FALSE	rs6749650	0.8279	0.9696	20415	0.00365236	0.217396	0.916331	-1.21879	0.762362	0.9696	532	0.0318854	0.302381	0.413714	-0.24806	-1.46685	1.22986e-13	FALSE	FALSE
ADCY3	rs4077678	ENSG00000271936	ENSG00000271936.1	Nerve_Tibial	1233	2.82241e-08	0.30808	1.49446e-08	0.162598	0.529321	0.765004	FALSE	rs181597136	0.3727	0.9415	21170	0.00188491	0.891427	0.954998	-1.17108	0.523474	0.9415	532	0.0170641	0.638	0.568698	-0.304731	-1.47581	1.21889e-13	FALSE	FALSE
ADCY3	rs4077678	ENSG00000271936	ENSG00000271936.1	Nerve_Tibial	1233	2.82241e-08	0.30808	1.49446e-08	0.162598	0.529321	0.765004	FALSE	rs55893108	0.8304	0.9611	18573	0.00316511	0.214189	0.926674	-1.28517	0.464499	0.9611	532	0.0251385	0.731459	0.472307	-0.19327	-1.47844	1.21569e-13	FALSE	FALSE
ADCY3	rs4077678	ENSG00000271936	ENSG00000271936.1	Nerve_Tibial	1233	2.82241e-08	0.30808	1.49446e-08	0.162598	0.529321	0.765004	FALSE	rs11125802	0.1216	0.4058	21258	0.000428767	1.54809	0.989395	-1.0876	0.25069	0.4058	532	0.00389775	1.14868	0.852345	-0.394124	-1.48173	1.2117e-13	FALSE	FALSE
ADCY3	rs4077678	ENSG00000271936	ENSG00000271936.1	Nerve_Tibial	1233	2.82241e-08	0.30808	1.49446e-08	0.162598	0.529321	0.765004	FALSE	rs4665271	0.07787	0.5672	21254	0.000421235	1.76318	0.989579	-0.743755	0.47451	0.5672	532	0.00382856	0.71516	0.854585	-0.745543	-1.4893	1.20256e-13	FALSE	FALSE
ADCY3	rs4077678	ENSG00000271936	ENSG00000271936.1	Nerve_Tibial	1233	2.82241e-08	0.30808	1.49446e-08	0.162598	0.529321	0.765004	FALSE	rs6707070	0.2247	0.0963	21220	0.00119013	1.21412	0.971107	-1.05632	0.548738	0.0963	532	0.0107996	0.599652	0.675684	-0.441536	-1.49785	1.19232e-13	FALSE	FALSE
ADCY3	rs4077678	ENSG00000271936	ENSG00000271936.1	Nerve_Tibial	1233	2.82241e-08	0.30808	1.49446e-08	0.162598	0.529321	0.765004	FALSE	rs6545699	0.2321	0.0948	21221	0.0012069	1.19497	0.970711	-1.07222	0.538819	0.0948	532	0.0109523	0.6146	0.672599	-0.431254	-1.50347	1.18564e-13	FALSE	FALSE
ADCY3	rs4077678	ENSG00000271936	ENSG00000271936.1	Nerve_Tibial	1233	2.82241e-08	0.30808	1.49446e-08	0.162598	0.529321	0.765004	FALSE	rs1003064	0.1254	0.5942	21258	0.000428767	1.5325	0.989395	-1.11137	0.25069	0.5942	532	0.00389775	1.14868	0.852345	-0.394124	-1.5055	1.18324e-13	FALSE	FALSE
ADCY3	rs4077678	ENSG00000271936	ENSG00000271936.1	Nerve_Tibial	1233	2.82241e-08	0.30808	1.49446e-08	0.162598	0.529321	0.765004	FALSE	rs190754539	0.4144	0.0564	21172	0.00195056	0.816175	0.953503	-1.2166	0.523474	0.0564	532	0.01766	0.638	0.560259	-0.296759	-1.51336	1.17397e-13	FALSE	FALSE
ADCY3	rs4077678	ENSG00000271936	ENSG00000271936.1	Nerve_Tibial	1233	2.82241e-08	0.30808	1.49446e-08	0.162598	0.529321	0.765004	FALSE	rs77100173	0.377	0.0872	21314	0.00129548	0.883437	0.968629	-1.35295	0.290784	0.0872	532	0.0118077	1.0564	0.655829	-0.16736	-1.52031	1.16584e-13	FALSE	FALSE
ADCY3	rs4077678	ENSG00000271936	ENSG00000271936.1	Nerve_Tibial	1233	2.82241e-08	0.30808	1.49446e-08	0.162598	0.529321	0.765004	FALSE	rs112156683	0.8153	0.0648	21024	0.00172502	0.233594	0.958657	-1.56678	0.199682	0.0648	532	0.0155088	1.28246	0.591968	0.0385998	-1.52818	1.1567e-13	FALSE	FALSE
ADCY3	rs4077678	ENSG00000271936	ENSG00000271936.1	Nerve_Tibial	1233	2.82241e-08	0.30808	1.49446e-08	0.162598	0.529321	0.765004	FALSE	rs17046446	0.7372	0.0381	19873	0.00301766	0.335564	0.929851	-1.27621	0.63176	0.0381	532	0.025645	0.479251	0.467338	-0.261264	-1.53748	1.146e-13	FALSE	FALSE
ADCY3	rs4077678	ENSG00000271936	ENSG00000271936.1	Nerve_Tibial	1233	2.82241e-08	0.30808	1.49446e-08	0.162598	0.529321	0.765004	FALSE	rs72807667	0.3608	0.1703	21185	0.000734217	0.913842	0.981975	-1.59798	0.151761	0.1703	532	0.00665155	1.43334	0.771829	0.0540165	-1.54397	1.13858e-13	FALSE	FALSE
ADCY3	rs4077678	ENSG00000271936	ENSG00000271936.1	Nerve_Tibial	1233	2.82241e-08	0.30808	1.49446e-08	0.162598	0.529321	0.765004	FALSE	rs6727239	0.4509	0.9429	20183	0.00202256	0.753915	0.95187	-1.24641	0.523474	0.9429	532	0.0174565	0.638	0.563113	-0.299434	-1.54584	1.13645e-13	FALSE	FALSE
ADCY3	rs4077678	ENSG00000271936	ENSG00000271936.1	Nerve_Tibial	1233	2.82241e-08	0.30808	1.49446e-08	0.162598	0.529321	0.765004	FALSE	rs12612839	0.4359	0.9432	21171	0.00193774	0.779135	0.953795	-1.24783	0.523474	0.9432	532	0.0175431	0.638	0.561895	-0.29829	-1.54612	1.13613e-13	FALSE	FALSE
ADCY3	rs4077678	ENSG00000271936	ENSG00000271936.1	Nerve_Tibial	1233	2.82241e-08	0.30808	1.49446e-08	0.162598	0.529321	0.765004	FALSE	rs55782841	0.4359	0.9432	21171	0.00193774	0.779135	0.953795	-1.24783	0.523474	0.9432	532	0.0175431	0.638	0.561895	-0.29829	-1.54612	1.13613e-13	FALSE	FALSE
ADCY3	rs4077678	ENSG00000271936	ENSG00000271936.1	Nerve_Tibial	1233	2.82241e-08	0.30808	1.49446e-08	0.162598	0.529321	0.765004	FALSE	rs56070441	0.4359	0.9432	21171	0.00193774	0.779135	0.953795	-1.24783	0.523474	0.9432	532	0.0175431	0.638	0.561895	-0.29829	-1.54612	1.13613e-13	FALSE	FALSE
ADCY3	rs4077678	ENSG00000271936	ENSG00000271936.1	Nerve_Tibial	1233	2.82241e-08	0.30808	1.49446e-08	0.162598	0.529321	0.765004	FALSE	rs56380713	0.4359	0.9432	21171	0.00193774	0.779135	0.953795	-1.24783	0.523474	0.9432	532	0.0175431	0.638	0.561895	-0.29829	-1.54612	1.13613e-13	FALSE	FALSE
ADCY3	rs4077678	ENSG00000271936	ENSG00000271936.1	Nerve_Tibial	1233	2.82241e-08	0.30808	1.49446e-08	0.162598	0.529321	0.765004	FALSE	rs3731630	0.4373	0.9432	21171	0.00193774	0.776761	0.953795	-1.24959	0.523474	0.9432	532	0.0175431	0.638	0.561895	-0.29829	-1.54788	1.13413e-13	FALSE	FALSE
ADCY3	rs4077678	ENSG00000271936	ENSG00000271936.1	Nerve_Tibial	1233	2.82241e-08	0.30808	1.49446e-08	0.162598	0.529321	0.765004	FALSE	rs1028210170	0.2471	0.9059	20233	0.00127426	1.15742	0.969127	-1.0898	0.593142	0.9059	532	0.0110253	0.534288	0.671136	-0.460263	-1.55007	1.13166e-13	FALSE	FALSE
ADCY3	rs4077678	ENSG00000271936	ENSG00000271936.1	Nerve_Tibial	1233	2.82241e-08	0.30808	1.49446e-08	0.162598	0.529321	0.765004	FALSE	rs6545697	0.2471	0.9059	20233	0.00127426	1.15742	0.969127	-1.0898	0.593142	0.9059	532	0.0110253	0.534288	0.671136	-0.460263	-1.55007	1.13166e-13	FALSE	FALSE
ADCY3	rs4077678	ENSG00000271936	ENSG00000271936.1	Nerve_Tibial	1233	2.82241e-08	0.30808	1.49446e-08	0.162598	0.529321	0.765004	FALSE	rs11125763	0.2528	0.0937	21221	0.00121958	1.14357	0.970413	-1.12567	0.538819	0.0937	532	0.0110674	0.6146	0.670293	-0.428179	-1.55385	1.12739e-13	FALSE	FALSE
ADCY3	rs4077678	ENSG00000271936	ENSG00000271936.1	Nerve_Tibial	1233	2.82241e-08	0.30808	1.49446e-08	0.162598	0.529321	0.765004	FALSE	rs59238783	0.4486	0.943	21171	0.00193135	0.757751	0.95394	-1.26504	0.523474	0.943	532	0.0174852	0.638	0.562708	-0.299053	-1.56409	1.1159e-13	FALSE	FALSE
ADCY3	rs4077678	ENSG00000271936	ENSG00000271936.1	Nerve_Tibial	1233	2.82241e-08	0.30808	1.49446e-08	0.162598	0.529321	0.765004	FALSE	rs77978025	0.9872	0.0364	20696	0.00302764	0.0160431	0.929635	-1.32691	0.587051	0.0364	532	0.0267954	0.543114	0.456432	-0.237483	-1.56439	1.11556e-13	FALSE	FALSE
ADCY3	rs4077678	ENSG00000271936	ENSG00000271936.1	Nerve_Tibial	1233	2.82241e-08	0.30808	1.49446e-08	0.162598	0.529321	0.765004	FALSE	rs78927940	0.9986	0.0364	20696	0.00302764	0.00175464	0.929635	-1.32703	0.587051	0.0364	532	0.0267954	0.543114	0.456432	-0.237483	-1.56451	1.11543e-13	FALSE	FALSE
ADCY3	rs4077678	ENSG00000271936	ENSG00000271936.1	Nerve_Tibial	1233	2.82241e-08	0.30808	1.49446e-08	0.162598	0.529321	0.765004	FALSE	rs55690787	0.4563	0.0563	21171	0.00195391	0.744953	0.953427	-1.26881	0.523474	0.0563	532	0.0176895	0.638	0.559847	-0.296376	-1.56519	1.11467e-13	FALSE	FALSE
ADCY3	rs4077678	ENSG00000271936	ENSG00000271936.1	Nerve_Tibial	1233	2.82241e-08	0.30808	1.49446e-08	0.162598	0.529321	0.765004	FALSE	rs17046499	0.4544	0.943	21171	0.00193135	0.7481	0.95394	-1.27197	0.523474	0.943	532	0.0174852	0.638	0.562708	-0.299053	-1.57102	1.10819e-13	FALSE	FALSE
ADCY3	rs4077678	ENSG00000271936	ENSG00000271936.1	Nerve_Tibial	1233	2.82241e-08	0.30808	1.49446e-08	0.162598	0.529321	0.765004	FALSE	rs4665273	0.1491	0.4059	20902	0.000436036	1.44272	0.989217	-1.23538	0.229842	0.4059	532	0.00389744	1.20077	0.852355	-0.341994	-1.57738	1.10117e-13	FALSE	FALSE
ADCY3	rs4077678	ENSG00000271936	ENSG00000271936.1	Nerve_Tibial	1233	2.82241e-08	0.30808	1.49446e-08	0.162598	0.529321	0.765004	FALSE	rs10495750	0.4949	0.9428	20183	0.00201924	0.682536	0.951945	-1.29597	0.496358	0.9428	532	0.0174278	0.680231	0.563517	-0.284129	-1.5801	1.09818e-13	FALSE	FALSE
ADCY3	rs4077678	ENSG00000271936	ENSG00000271936.1	Nerve_Tibial	1233	2.82241e-08	0.30808	1.49446e-08	0.162598	0.529321	0.765004	FALSE	rs7593430	0.2538	0.0934	21221	0.00122309	1.14117	0.97033	-1.12699	0.583415	0.0934	532	0.0110993	0.548403	0.669657	-0.453113	-1.58011	1.09817e-13	FALSE	FALSE
ADCY3	rs4077678	ENSG00000271936	ENSG00000271936.1	Nerve_Tibial	1233	2.82241e-08	0.30808	1.49446e-08	0.162598	0.529321	0.765004	FALSE	rs12615105	0.4359	0.9432	21171	0.00193774	0.779135	0.953795	-1.24783	0.603642	0.9432	532	0.0175431	0.51917	0.561895	-0.336922	-1.58475	1.09308e-13	FALSE	FALSE
ADCY3	rs4077678	ENSG00000271936	ENSG00000271936.1	Nerve_Tibial	1233	2.82241e-08	0.30808	1.49446e-08	0.162598	0.529321	0.765004	FALSE	rs55922609	0.4359	0.0568	21171	0.00193774	0.779135	0.953795	-1.24783	0.603642	0.0568	532	0.0175431	0.51917	0.561895	-0.336922	-1.58475	1.09308e-13	FALSE	FALSE
ADCY3	rs4077678	ENSG00000271936	ENSG00000271936.1	Nerve_Tibial	1233	2.82241e-08	0.30808	1.49446e-08	0.162598	0.529321	0.765004	FALSE	rs71439148	0.7859	0.9471	15459	0.00283763	0.271638	0.933758	-1.32277	0.488559	0.9471	532	0.0187589	0.692603	0.545337	-0.263301	-1.58608	1.09163e-13	FALSE	FALSE
ADCY3	rs4077678	ENSG00000271936	ENSG00000271936.1	Nerve_Tibial	1233	2.82241e-08	0.30808	1.49446e-08	0.162598	0.529321	0.765004	FALSE	rs12617941	0.4373	0.0568	21171	0.00193774	0.776761	0.953795	-1.24959	0.603642	0.0568	532	0.0175431	0.51917	0.561895	-0.336922	-1.58651	1.09115e-13	FALSE	FALSE
ADCY3	rs4077678	ENSG00000271936	ENSG00000271936.1	Nerve_Tibial	1233	2.82241e-08	0.30808	1.49446e-08	0.162598	0.529321	0.765004	FALSE	rs55868213	0.796	0.9619	20861	0.00287474	0.258527	0.93295	-1.31998	0.650901	0.9619	532	0.025645	0.452511	0.467338	-0.267086	-1.58707	1.09055e-13	FALSE	FALSE
ADCY3	rs4077678	ENSG00000271936	ENSG00000271936.1	Nerve_Tibial	1233	2.82241e-08	0.30808	1.49446e-08	0.162598	0.529321	0.765004	FALSE	rs75696224	0.4458	0.9432	21171	0.00193774	0.762436	0.953795	-1.26011	0.612255	0.9432	532	0.0175431	0.506857	0.561895	-0.340471	-1.60058	1.07592e-13	FALSE	FALSE
ADCY3	rs4077678	ENSG00000271936	ENSG00000271936.1	Nerve_Tibial	1233	2.82241e-08	0.30808	1.49446e-08	0.162598	0.529321	0.765004	FALSE	rs6759752	0.2356	0.0942	21221	0.00121378	1.18606	0.970549	-1.07987	0.746013	0.0942	532	0.0110148	0.323901	0.671346	-0.521159	-1.60103	1.07544e-13	FALSE	FALSE
ADCY3	rs4077678	ENSG00000271936	ENSG00000271936.1	Nerve_Tibial	1233	2.82241e-08	0.30808	1.49446e-08	0.162598	0.529321	0.765004	FALSE	rs75034121	0.3882	0.9124	21313	0.00129019	0.862886	0.968753	-1.37226	0.335755	0.9124	532	0.011759	0.962587	0.656762	-0.230397	-1.60266	1.07368e-13	FALSE	FALSE
ADCY3	rs4077678	ENSG00000271936	ENSG00000271936.1	Nerve_Tibial	1233	2.82241e-08	0.30808	1.49446e-08	0.162598	0.529321	0.765004	FALSE	rs79303474	0.4871	0.9429	21171	0.00192817	0.694929	0.954013	-1.30933	0.523474	0.9429	532	0.0174565	0.638	0.563113	-0.299434	-1.60877	1.06714e-13	FALSE	FALSE
ADCY3	rs4077678	ENSG00000271936	ENSG00000271936.1	Nerve_Tibial	1233	2.82241e-08	0.30808	1.49446e-08	0.162598	0.529321	0.765004	FALSE	rs3928467	0.27	0.0932	21222	0.00122539	1.10306	0.970276	-1.16761	0.562987	0.0932	532	0.0111207	0.578411	0.669231	-0.441219	-1.60883	1.06708e-13	FALSE	FALSE
ADCY3	rs4077678	ENSG00000271936	ENSG00000271936.1	Nerve_Tibial	1233	2.82241e-08	0.30808	1.49446e-08	0.162598	0.529321	0.765004	FALSE	rs13028672	0.2615	0.9065	21221	0.00122192	1.12285	0.970357	-1.14756	0.603158	0.9065	532	0.0110887	0.519865	0.669869	-0.463614	-1.61117	1.06458e-13	FALSE	FALSE
ADCY3	rs4077678	ENSG00000271936	ENSG00000271936.1	Nerve_Tibial	1233	2.82241e-08	0.30808	1.49446e-08	0.162598	0.529321	0.765004	FALSE	rs113736636	0.5459	0.0578	21169	0.00190641	0.603915	0.954508	-1.37105	0.433769	0.0578	532	0.0172579	0.782758	0.565926	-0.243895	-1.61494	1.06057e-13	FALSE	FALSE
ADCY3	rs4077678	ENSG00000271936	ENSG00000271936.1	Nerve_Tibial	1233	2.82241e-08	0.30808	1.49446e-08	0.162598	0.529321	0.765004	FALSE	rs1240880416	0.112	0.5493	21252	0.000417726	1.58927	0.989665	-1.03627	0.34156	0.5493	532	0.00379631	0.951087	0.855633	-0.580711	-1.61698	1.05842e-13	FALSE	FALSE
ADCY3	rs4077678	ENSG00000271936	ENSG00000271936.1	Nerve_Tibial	1233	2.82241e-08	0.30808	1.49446e-08	0.162598	0.529321	0.765004	FALSE	rs729576	0.112	0.5493	21252	0.000417726	1.58927	0.989665	-1.03627	0.34156	0.5493	532	0.00379631	0.951087	0.855633	-0.580711	-1.61698	1.05842e-13	FALSE	FALSE
ADCY3	rs4077678	ENSG00000271936	ENSG00000271936.1	Nerve_Tibial	1233	2.82241e-08	0.30808	1.49446e-08	0.162598	0.529321	0.765004	FALSE	rs6724282	0.5213	0.9428	20183	0.00201924	0.641343	0.951945	-1.32193	0.523474	0.9428	532	0.0174278	0.638	0.563517	-0.299815	-1.62174	1.05339e-13	FALSE	FALSE
ADCY3	rs4077678	ENSG00000271936	ENSG00000271936.1	Nerve_Tibial	1233	2.82241e-08	0.30808	1.49446e-08	0.162598	0.529321	0.765004	FALSE	rs41281517	0.772	0.9591	20981	0.00267039	0.28976	0.937418	-1.34629	0.63176	0.9591	532	0.0239591	0.479251	0.484297	-0.275495	-1.62178	1.05334e-13	FALSE	FALSE
ADCY3	rs4077678	ENSG00000271936	ENSG00000271936.1	Nerve_Tibial	1233	2.82241e-08	0.30808	1.49446e-08	0.162598	0.529321	0.765004	FALSE	rs62142351	0.4501	0.9442	21171	0.00197038	0.755248	0.953053	-1.25756	0.713838	0.9442	532	0.0178386	0.366706	0.557779	-0.370469	-1.62803	1.04678e-13	FALSE	FALSE
ADCY3	rs4077678	ENSG00000271936	ENSG00000271936.1	Nerve_Tibial	1233	2.82241e-08	0.30808	1.49446e-08	0.162598	0.529321	0.765004	FALSE	rs7561414	0.2513	0.0939	21317	0.00121177	1.1472	0.970596	-1.12464	0.700903	0.0939	532	0.0110463	0.384102	0.670715	-0.505939	-1.63058	1.04412e-13	FALSE	FALSE
ADCY3	rs4077678	ENSG00000271936	ENSG00000271936.1	Nerve_Tibial	1233	2.82241e-08	0.30808	1.49446e-08	0.162598	0.529321	0.765004	FALSE	rs55830094	0.4785	0.0565	21171	0.00194741	0.708717	0.953575	-1.29548	0.603642	0.0565	532	0.0176306	0.51917	0.560669	-0.33569	-1.63117	1.0435e-13	FALSE	FALSE
ADCY3	rs4077678	ENSG00000271936	ENSG00000271936.1	Nerve_Tibial	1233	2.82241e-08	0.30808	1.49446e-08	0.162598	0.529321	0.765004	FALSE	rs4665714	0.8022	0.9589	20981	0.00265795	0.250501	0.937692	-1.35841	0.63176	0.9589	532	0.0238475	0.479251	0.485463	-0.276493	-1.6349	1.03961e-13	FALSE	FALSE
ADCY3	rs4077678	ENSG00000271936	ENSG00000271936.1	Nerve_Tibial	1233	2.82241e-08	0.30808	1.49446e-08	0.162598	0.529321	0.765004	FALSE	rs4665707	0.728	0.9584	20649	0.00266962	0.347787	0.937435	-1.32908	0.851153	0.9584	532	0.0235732	0.187647	0.488353	-0.326463	-1.65554	1.01837e-13	FALSE	FALSE
ADCY3	rs4077678	ENSG00000271936	ENSG00000271936.1	Nerve_Tibial	1233	2.82241e-08	0.30808	1.49446e-08	0.162598	0.529321	0.765004	FALSE	rs4665706	0.2498	0.0943	21221	0.00121263	1.15084	0.970576	-1.12025	0.805677	0.0943	532	0.0110043	0.246007	0.671556	-0.536373	-1.65662	1.01727e-13	FALSE	FALSE
ADCY3	rs4077678	ENSG00000271936	ENSG00000271936.1	Nerve_Tibial	1233	2.82241e-08	0.30808	1.49446e-08	0.162598	0.529321	0.765004	FALSE	rs10865305	0.2615	0.0944	21317	0.00120602	1.12285	0.970732	-1.15368	0.700903	0.0944	532	0.0109939	0.384102	0.671765	-0.507459	-1.66114	1.01269e-13	FALSE	FALSE
ADCY3	rs4077678	ENSG00000271936	ENSG00000271936.1	Nerve_Tibial	1233	2.82241e-08	0.30808	1.49446e-08	0.162598	0.529321	0.765004	FALSE	rs2119120	0.297	0.9065	20233	0.00128159	1.04289	0.968955	-1.20923	0.583415	0.9065	532	0.0110887	0.548403	0.669869	-0.453403	-1.66263	1.01118e-13	FALSE	FALSE
ADCY3	rs4077678	ENSG00000271936	ENSG00000271936.1	Nerve_Tibial	1233	2.82241e-08	0.30808	1.49446e-08	0.162598	0.529321	0.765004	FALSE	rs11683266	0.8264	0.96	20535	0.00278716	0.219321	0.93486	-1.34312	0.976026	0.96	532	0.0244753	0.0300515	0.478976	-0.325763	-1.66889	1.00488e-13	FALSE	FALSE
ADCY3	rs4077678	ENSG00000271936	ENSG00000271936.1	Nerve_Tibial	1233	2.82241e-08	0.30808	1.49446e-08	0.162598	0.529321	0.765004	FALSE	rs12613645	0.7206	0.9578	20963	0.00259387	0.357657	0.939102	-1.33922	0.851153	0.9578	532	0.0232526	0.187647	0.491776	-0.329758	-1.66897	1.00479e-13	FALSE	FALSE
ADCY3	rs4077678	ENSG00000271936	ENSG00000271936.1	Nerve_Tibial	1233	2.82241e-08	0.30808	1.49446e-08	0.162598	0.529321	0.765004	FALSE	rs4665728	0.4319	0.0962	21217	0.0011914	0.785945	0.971077	-1.47163	0.300227	0.0962	532	0.0108096	1.03595	0.67548	-0.200247	-1.67188	1.00188e-13	FALSE	FALSE
ADCY3	rs4077678	ENSG00000271936	ENSG00000271936.1	Nerve_Tibial	1233	2.82241e-08	0.30808	1.49446e-08	0.162598	0.529321	0.765004	FALSE	rs1963444	0.0999	0.5692	21254	0.000421704	1.64534	0.989567	-0.941961	0.465276	0.5692	532	0.00383281	0.730187	0.854447	-0.735824	-1.67779	9.95974e-14	FALSE	FALSE
ADCY3	rs4077678	ENSG00000271936	ENSG00000271936.1	Nerve_Tibial	1233	2.82241e-08	0.30808	1.49446e-08	0.162598	0.529321	0.765004	FALSE	rs56202022	0.4408	0.9325	21326	0.00163729	0.770843	0.960677	-1.33256	0.543234	0.9325	532	0.0149316	0.60793	0.601097	-0.348442	-1.681	9.92776e-14	FALSE	FALSE
ADCY3	rs4077678	ENSG00000271936	ENSG00000271936.1	Nerve_Tibial	1233	2.82241e-08	0.30808	1.49446e-08	0.162598	0.529321	0.765004	FALSE	rs6748433	0.3874	0.0659	21251	0.00168008	0.864342	0.959691	-1.2471	0.810781	0.0659	532	0.0152679	0.239419	0.595744	-0.435779	-1.68288	9.9091e-14	FALSE	FALSE
ADCY3	rs4077678	ENSG00000271936	ENSG00000271936.1	Nerve_Tibial	1233	2.82241e-08	0.30808	1.49446e-08	0.162598	0.529321	0.765004	FALSE	rs6708687	0.6924	0.9562	21083	0.00248905	0.3956	0.941419	-1.34501	0.851153	0.9562	532	0.0224407	0.187647	0.50066	-0.33842	-1.68343	9.90371e-14	FALSE	FALSE
ADCY3	rs4077678	ENSG00000271936	ENSG00000271936.1	Nerve_Tibial	1233	2.82241e-08	0.30808	1.49446e-08	0.162598	0.529321	0.765004	FALSE	rs56222238	0.7728	0.9582	20963	0.0026176	0.288714	0.938579	-1.35589	0.851153	0.9582	532	0.0234653	0.187647	0.4895	-0.327564	-1.68345	9.90347e-14	FALSE	FALSE
ADCY3	rs4077678	ENSG00000271936	ENSG00000271936.1	Nerve_Tibial	1233	2.82241e-08	0.30808	1.49446e-08	0.162598	0.529321	0.765004	FALSE	rs11125744	0.2694	0.9061	21221	0.00121725	1.10445	0.970467	-1.16924	0.733446	0.9061	532	0.0110463	0.340545	0.670715	-0.516524	-1.68577	9.88057e-14	FALSE	FALSE
ADCY3	rs4077678	ENSG00000271936	ENSG00000271936.1	Nerve_Tibial	1233	2.82241e-08	0.30808	1.49446e-08	0.162598	0.529321	0.765004	FALSE	rs12151652	0.09322	0.5413	21250	0.000416546	1.67865	0.989694	-0.893085	0.523778	0.5413	532	0.00378522	0.637533	0.855994	-0.794992	-1.68808	9.85776e-14	FALSE	FALSE
ADCY3	rs4077678	ENSG00000271936	ENSG00000271936.1	Nerve_Tibial	1233	2.82241e-08	0.30808	1.49446e-08	0.162598	0.529321	0.765004	FALSE	rs4665708	0.7882	0.9582	20963	0.0026176	0.268649	0.938579	-1.36114	0.851153	0.9582	532	0.0234653	0.187647	0.4895	-0.327564	-1.6887	9.85163e-14	FALSE	FALSE
ADCY3	rs4077678	ENSG00000271936	ENSG00000271936.1	Nerve_Tibial	1233	2.82241e-08	0.30808	1.49446e-08	0.162598	0.529321	0.765004	FALSE	rs55667846	0.3993	0.0669	21326	0.00165092	0.842872	0.960363	-1.27286	0.726185	0.0669	532	0.0150558	0.350205	0.599108	-0.420294	-1.69315	9.80785e-14	FALSE	FALSE
ADCY3	rs4077678	ENSG00000271936	ENSG00000271936.1	Nerve_Tibial	1233	2.82241e-08	0.30808	1.49446e-08	0.162598	0.529321	0.765004	FALSE	rs12713393	0.2883	0.0948	21221	0.0012069	1.06186	0.970711	-1.21802	0.628829	0.0948	532	0.0109523	0.483376	0.672599	-0.479708	-1.69773	9.76311e-14	FALSE	FALSE
ADCY3	rs4077678	ENSG00000271936	ENSG00000271936.1	Nerve_Tibial	1233	2.82241e-08	0.30808	1.49446e-08	0.162598	0.529321	0.765004	FALSE	rs13432727	0.4916	0.9423	21169	0.00190952	0.687766	0.954437	-1.3186	0.743086	0.9423	532	0.017286	0.327769	0.565526	-0.386432	-1.70503	9.69207e-14	FALSE	FALSE
ADCY3	rs4077678	ENSG00000271936	ENSG00000271936.1	Nerve_Tibial	1233	2.82241e-08	0.30808	1.49446e-08	0.162598	0.529321	0.765004	FALSE	rs1439963	0.2838	0.9041	21221	0.0011945	1.07182	0.971003	-1.21254	0.654619	0.9041	532	0.0108399	0.447355	0.674868	-0.494233	-1.70677	9.67516e-14	FALSE	FALSE
ADCY3	rs4077678	ENSG00000271936	ENSG00000271936.1	Nerve_Tibial	1233	2.82241e-08	0.30808	1.49446e-08	0.162598	0.529321	0.765004	FALSE	rs56088501	0.7247	0.9532	21069	0.00233838	0.352184	0.944769	-1.38953	0.691956	0.9532	532	0.0210683	0.396202	0.516431	-0.322747	-1.71227	9.6221e-14	FALSE	FALSE
ADCY3	rs4077678	ENSG00000271936	ENSG00000271936.1	Nerve_Tibial	1233	2.82241e-08	0.30808	1.49446e-08	0.162598	0.529321	0.765004	FALSE	rs4665270	0.7339	0.9555	21083	0.00245169	0.339942	0.942248	-1.37135	0.851153	0.9555	532	0.0221038	0.187647	0.504441	-0.342153	-1.7135	9.61026e-14	FALSE	FALSE
ADCY3	rs4077678	ENSG00000271936	ENSG00000271936.1	Nerve_Tibial	1233	2.82241e-08	0.30808	1.49446e-08	0.162598	0.529321	0.765004	FALSE	rs12713361	0.2731	0.9054	21317	0.00120374	1.09595	0.970786	-1.18354	0.775804	0.9054	532	0.010973	0.284791	0.672183	-0.530391	-1.71393	9.60617e-14	FALSE	FALSE
ADCY3	rs4077678	ENSG00000271936	ENSG00000271936.1	Nerve_Tibial	1233	2.82241e-08	0.30808	1.49446e-08	0.162598	0.529321	0.765004	FALSE	rs11125785	0.1216	0.5947	21256	0.000428976	1.54809	0.989389	-1.08737	0.38035	0.5947	532	0.00389927	0.877252	0.852296	-0.628322	-1.71569	9.58926e-14	FALSE	FALSE
ADCY3	rs4077678	ENSG00000271936	ENSG00000271936.1	Nerve_Tibial	1233	2.82241e-08	0.30808	1.49446e-08	0.162598	0.529321	0.765004	FALSE	rs55673564	0.4416	0.9304	21326	0.00159148	0.769494	0.961736	-1.34688	0.571464	0.9304	532	0.0145137	0.565897	0.607882	-0.370763	-1.71765	9.57053e-14	FALSE	FALSE
ADCY3	rs4077678	ENSG00000271936	ENSG00000271936.1	Nerve_Tibial	1233	2.82241e-08	0.30808	1.49446e-08	0.162598	0.529321	0.765004	FALSE	rs11678026	0.3378	0.144	20687	0.000861896	0.958521	0.978907	-1.47972	0.273805	0.144	532	0.00762469	1.09434	0.746896	-0.239741	-1.71946	9.55321e-14	FALSE	FALSE
ADCY3	rs4077678	ENSG00000271936	ENSG00000271936.1	Nerve_Tibial	1233	2.82241e-08	0.30808	1.49446e-08	0.162598	0.529321	0.765004	FALSE	rs899770377	0.3378	0.144	20687	0.000861896	0.958521	0.978907	-1.47972	0.273805	0.144	532	0.00762469	1.09434	0.746896	-0.239741	-1.71946	9.55321e-14	FALSE	FALSE
ADCY3	rs4077678	ENSG00000271936	ENSG00000271936.1	Nerve_Tibial	1233	2.82241e-08	0.30808	1.49446e-08	0.162598	0.529321	0.765004	FALSE	rs59844048	0.3492	0.17	21185	0.000735247	0.936142	0.981951	-1.57705	0.21665	0.17	532	0.00666088	1.23549	0.771582	-0.149408	-1.72646	9.48659e-14	FALSE	FALSE
ADCY3	rs4077678	ENSG00000271936	ENSG00000271936.1	Nerve_Tibial	1233	2.82241e-08	0.30808	1.49446e-08	0.162598	0.529321	0.765004	FALSE	rs55991305	0.7873	0.0443	21083	0.00246224	0.269818	0.942013	-1.38948	0.851153	0.0443	532	0.022199	0.187647	0.503367	-0.34109	-1.73057	9.44764e-14	FALSE	FALSE
ADCY3	rs4077678	ENSG00000271936	ENSG00000271936.1	Nerve_Tibial	1233	2.82241e-08	0.30808	1.49446e-08	0.162598	0.529321	0.765004	FALSE	rs11677500	0.116	0.4522	20894	0.000424634	1.57179	0.989496	-1.0557	0.409176	0.4522	532	0.00379407	0.825345	0.855706	-0.676501	-1.7322	9.43223e-14	FALSE	FALSE
ADCY3	rs4077678	ENSG00000271936	ENSG00000271936.1	Nerve_Tibial	1233	2.82241e-08	0.30808	1.49446e-08	0.162598	0.529321	0.765004	FALSE	rs2082880	0.2935	0.8927	21306	0.00107691	1.05047	0.973783	-1.28339	0.549731	0.8927	532	0.0098119	0.598163	0.696338	-0.471345	-1.75473	9.22209e-14	FALSE	FALSE
ADCY3	rs4077678	ENSG00000271936	ENSG00000271936.1	Nerve_Tibial	1233	2.82241e-08	0.30808	1.49446e-08	0.162598	0.529321	0.765004	FALSE	rs11125810	0.2942	0.1052	21307	0.00109578	1.04895	0.973336	-1.27674	0.57338	0.1052	532	0.00998428	0.563081	0.692643	-0.480068	-1.7568	9.20302e-14	FALSE	FALSE
ADCY3	rs4077678	ENSG00000271936	ENSG00000271936.1	Nerve_Tibial	1233	2.82241e-08	0.30808	1.49446e-08	0.162598	0.529321	0.765004	FALSE	rs1429951516	0.2942	0.1052	21307	0.00109578	1.04895	0.973336	-1.27674	0.57338	0.1052	532	0.00998428	0.563081	0.692643	-0.480068	-1.7568	9.20302e-14	FALSE	FALSE
ADCY3	rs4077678	ENSG00000271936	ENSG00000271936.1	Nerve_Tibial	1233	2.82241e-08	0.30808	1.49446e-08	0.162598	0.529321	0.765004	FALSE	rs11125765	0.2966	0.905	21221	0.00120462	1.04375	0.970765	-1.23741	0.756448	0.905	532	0.0109317	0.310149	0.673015	-0.526551	-1.76396	9.13742e-14	FALSE	FALSE
ADCY3	rs4077678	ENSG00000271936	ENSG00000271936.1	Nerve_Tibial	1233	2.82241e-08	0.30808	1.49446e-08	0.162598	0.529321	0.765004	FALSE	rs1044040	0.3569	0.0954	21219	0.00120021	0.921288	0.970869	-1.35595	0.549731	0.0954	532	0.0108906	0.598163	0.673842	-0.439636	-1.79558	8.85296e-14	FALSE	FALSE
ADCY3	rs4077678	ENSG00000271936	ENSG00000271936.1	Nerve_Tibial	1233	2.82241e-08	0.30808	1.49446e-08	0.162598	0.529321	0.765004	FALSE	rs55660987	0.5422	0.0616	21168	0.00179614	0.60949	0.957026	-1.39583	0.884243	0.0616	532	0.0162588	0.145593	0.580513	-0.428208	-1.82403	8.60465e-14	FALSE	FALSE
ADCY3	rs4077678	ENSG00000271936	ENSG00000271936.1	Nerve_Tibial	1233	2.82241e-08	0.30808	1.49446e-08	0.162598	0.529321	0.765004	FALSE	rs6759706	0.5837	0.0597	21169	0.00184947	0.547988	0.955807	-1.41608	0.811312	0.0597	532	0.0167424	0.238734	0.573359	-0.409568	-1.82565	8.59077e-14	FALSE	FALSE
ADCY3	rs4077678	ENSG00000271936	ENSG00000271936.1	Nerve_Tibial	1233	2.82241e-08	0.30808	1.49446e-08	0.162598	0.529321	0.765004	FALSE	rs113291657	0.9472	0.0652	20937	0.0017223	0.0662234	0.95872	-1.59159	0.412932	0.0652	532	0.0154203	0.818745	0.59335	-0.251027	-1.84261	8.44625e-14	FALSE	FALSE
ADCY3	rs4077678	ENSG00000271936	ENSG00000271936.1	Nerve_Tibial	1233	2.82241e-08	0.30808	1.49446e-08	0.162598	0.529321	0.765004	FALSE	rs3769670	0.6119	0.9405	21169	0.00185529	0.507363	0.955674	-1.43508	0.811312	0.9405	532	0.0167951	0.238734	0.57259	-0.408689	-1.84377	8.43646e-14	FALSE	FALSE
ADCY3	rs4077678	ENSG00000271936	ENSG00000271936.1	Nerve_Tibial	1233	2.82241e-08	0.30808	1.49446e-08	0.162598	0.529321	0.765004	FALSE	rs1550114	0.3853	0.903	21313	0.00117729	0.868172	0.971409	-1.41125	0.549731	0.903	532	0.01073	0.598163	0.677099	-0.444073	-1.85532	8.33961e-14	FALSE	FALSE
ADCY3	rs4077678	ENSG00000271936	ENSG00000271936.1	Nerve_Tibial	1233	2.82241e-08	0.30808	1.49446e-08	0.162598	0.529321	0.765004	FALSE	rs17734886	0.4859	0.0688	21322	0.0016089	0.696845	0.961333	-1.39297	0.943717	0.0688	532	0.0146699	0.0705989	0.605329	-0.463342	-1.85632	8.33131e-14	FALSE	FALSE
ADCY3	rs4077678	ENSG00000271936	ENSG00000271936.1	Nerve_Tibial	1233	2.82241e-08	0.30808	1.49446e-08	0.162598	0.529321	0.765004	FALSE	rs17046489	0.6116	0.0611	21168	0.00180987	0.507791	0.956712	-1.44659	0.811312	0.0611	532	0.0163832	0.238734	0.578657	-0.415664	-1.86226	8.28196e-14	FALSE	FALSE
ADCY3	rs4077678	ENSG00000271936	ENSG00000271936.1	Nerve_Tibial	1233	2.82241e-08	0.30808	1.49446e-08	0.162598	0.529321	0.765004	FALSE	rs6746301	0.6586	0.937	21169	0.00175877	0.441847	0.957883	-1.49015	0.634897	0.937	532	0.0159213	0.474846	0.585613	-0.374456	-1.8646	8.26257e-14	FALSE	FALSE
ADCY3	rs4077678	ENSG00000271936	ENSG00000271936.1	Nerve_Tibial	1233	2.82241e-08	0.30808	1.49446e-08	0.162598	0.529321	0.765004	FALSE	rs12469993	0.1221	0.5735	21254	0.000422762	1.54602	0.989541	-1.09758	0.505374	0.5735	532	0.00384243	0.666058	0.854135	-0.773077	-1.87066	8.21267e-14	FALSE	FALSE
ADCY3	rs4077678	ENSG00000271936	ENSG00000271936.1	Nerve_Tibial	1233	2.82241e-08	0.30808	1.49446e-08	0.162598	0.529321	0.765004	FALSE	rs7601177	0.1075	0.4536	21249	0.000417317	1.60953	0.989675	-1.00466	0.640971	0.4536	532	0.00379206	0.466342	0.855772	-0.875125	-1.87979	8.13805e-14	FALSE	FALSE
ADCY3	rs4077678	ENSG00000271936	ENSG00000271936.1	Nerve_Tibial	1233	2.82241e-08	0.30808	1.49446e-08	0.162598	0.529321	0.765004	FALSE	rs4665274	0.3661	0.1071	21313	0.00107833	0.903803	0.973749	-1.42233	0.549731	0.1071	532	0.00982802	0.598163	0.695991	-0.470836	-1.89316	8.02992e-14	FALSE	FALSE
ADCY3	rs4077678	ENSG00000271936	ENSG00000271936.1	Nerve_Tibial	1233	2.82241e-08	0.30808	1.49446e-08	0.162598	0.529321	0.765004	FALSE	rs77619458	0.9278	0.0557	21175	0.00197333	0.0906131	0.952986	-1.52474	0.760721	0.0557	532	0.0178687	0.304534	0.557362	-0.381657	-1.9064	7.92432e-14	FALSE	FALSE
ADCY3	rs4077678	ENSG00000271936	ENSG00000271936.1	Nerve_Tibial	1233	2.82241e-08	0.30808	1.49446e-08	0.162598	0.529321	0.765004	FALSE	rs6717100	0.4023	0.9081	20232	0.00130167	0.837521	0.968484	-1.38896	0.813305	0.9081	532	0.0112618	0.236165	0.666433	-0.530371	-1.91933	7.8225e-14	FALSE	FALSE
ADCY3	rs4077678	ENSG00000271936	ENSG00000271936.1	Nerve_Tibial	1233	2.82241e-08	0.30808	1.49446e-08	0.162598	0.529321	0.765004	FALSE	rs6739575	0.3282	0.1241	21302	0.000949165	0.977746	0.976821	-1.41534	0.538819	0.1241	532	0.00864634	0.6146	0.722396	-0.504344	-1.91968	7.81977e-14	FALSE	FALSE
ADCY3	rs4077678	ENSG00000271936	ENSG00000271936.1	Nerve_Tibial	1233	2.82241e-08	0.30808	1.49446e-08	0.162598	0.529321	0.765004	FALSE	rs1550384	0.1129	0.3398	21254	0.000460945	1.58529	0.988608	-0.995147	0.959199	0.3398	532	0.00418947	0.0511588	0.843029	-0.924744	-1.91989	7.81813e-14	FALSE	FALSE
ADCY3	rs4077678	ENSG00000271936	ENSG00000271936.1	Nerve_Tibial	1233	2.82241e-08	0.30808	1.49446e-08	0.162598	0.529321	0.765004	FALSE	rs4665716	0.716	0.9367	20178	0.00183699	0.36381	0.956092	-1.49955	0.828173	0.9367	532	0.0158509	0.217045	0.586688	-0.427957	-1.92751	7.75879e-14	FALSE	FALSE
ADCY3	rs4077678	ENSG00000271936	ENSG00000271936.1	Nerve_Tibial	1233	2.82241e-08	0.30808	1.49446e-08	0.162598	0.529321	0.765004	FALSE	rs13020772	0.1221	0.4191	21252	0.000424786	1.54602	0.989492	-1.09528	0.584013	0.4191	532	0.00386046	0.547532	0.853551	-0.832595	-1.92787	7.75597e-14	FALSE	FALSE
ADCY3	rs4077678	ENSG00000271936	ENSG00000271936.1	Nerve_Tibial	1233	2.82241e-08	0.30808	1.49446e-08	0.162598	0.529321	0.765004	FALSE	rs12467454	0.3697	0.904	21316	0.00118807	0.897035	0.971155	-1.38218	0.840174	0.904	532	0.0108298	0.201671	0.675072	-0.548349	-1.93053	7.73543e-14	FALSE	FALSE
ADCY3	rs4077678	ENSG00000271936	ENSG00000271936.1	Nerve_Tibial	1233	2.82241e-08	0.30808	1.49446e-08	0.162598	0.529321	0.765004	FALSE	rs12614609	0.5304	0.9253	21323	0.0014912	0.627396	0.96406	-1.47321	0.902551	0.9253	532	0.0135974	0.122439	0.623314	-0.483499	-1.95671	7.53552e-14	FALSE	FALSE
ADCY3	rs4077678	ENSG00000271936	ENSG00000271936.1	Nerve_Tibial	1233	2.82241e-08	0.30808	1.49446e-08	0.162598	0.529321	0.765004	FALSE	rs56240559	0.5556	0.926	21326	0.00150396	0.58939	0.963763	-1.49145	0.902551	0.926	532	0.0137156	0.122439	0.621279	-0.480821	-1.97227	7.41918e-14	FALSE	FALSE
ADCY3	rs4077678	ENSG00000271936	ENSG00000271936.1	Nerve_Tibial	1233	2.82241e-08	0.30808	1.49446e-08	0.162598	0.529321	0.765004	FALSE	rs2289392	0.1209	0.4251	21253	0.000423141	1.55101	0.989532	-1.08951	0.668838	0.4251	532	0.0038457	0.427743	0.854029	-0.884047	-1.97355	7.40966e-14	FALSE	FALSE
ADCY3	rs4077678	ENSG00000271936	ENSG00000271936.1	Nerve_Tibial	1233	2.82241e-08	0.30808	1.49446e-08	0.162598	0.529321	0.765004	FALSE	rs4665272	0.7704	0.9357	21247	0.00171927	0.291852	0.95879	-1.5537	0.814853	0.9357	532	0.0156211	0.23417	0.590225	-0.429891	-1.98359	7.33566e-14	FALSE	FALSE
ADCY3	rs4077678	ENSG00000271936	ENSG00000271936.1	Nerve_Tibial	1233	2.82241e-08	0.30808	1.49446e-08	0.162598	0.529321	0.765004	FALSE	rs934611	0.4639	0.0917	20233	0.00130416	0.73244	0.968426	-1.46794	0.813305	0.0917	532	0.0112839	0.236165	0.665997	-0.529731	-1.99767	7.23309e-14	FALSE	FALSE
ADCY3	rs4077678	ENSG00000271936	ENSG00000271936.1	Nerve_Tibial	1233	2.82241e-08	0.30808	1.49446e-08	0.162598	0.529321	0.765004	FALSE	rs3731628	0.7936	0.9358	21165	0.00172843	0.261639	0.958579	-1.55917	0.99369	0.9358	532	0.0156437	0.00790849	0.589874	-0.445627	-2.0048	7.18169e-14	FALSE	FALSE
ADCY3	rs4077678	ENSG00000271936	ENSG00000271936.1	Nerve_Tibial	1233	2.82241e-08	0.30808	1.49446e-08	0.162598	0.529321	0.765004	FALSE	rs2289394	0.1209	0.425	21253	0.000423167	1.55101	0.989532	-1.08948	0.752666	0.425	532	0.00384593	0.315126	0.854022	-0.919745	-2.00922	7.15002e-14	FALSE	FALSE
ADCY3	rs4077678	ENSG00000271936	ENSG00000271936.1	Nerve_Tibial	1233	2.82241e-08	0.30808	1.49446e-08	0.162598	0.529321	0.765004	FALSE	rs4665722	0.6097	0.4402	21253	0.000419648	0.510502	0.989618	-2.15487	0.108053	0.4402	532	0.00381395	1.60701	0.85506	0.138366	-2.01651	7.09811e-14	FALSE	FALSE
ADCY3	rs4077678	ENSG00000271936	ENSG00000271936.1	Nerve_Tibial	1233	2.82241e-08	0.30808	1.49446e-08	0.162598	0.529321	0.765004	FALSE	rs4665724	0.6059	0.9244	21057	0.00149352	0.515935	0.964006	-1.5339	0.97627	0.9244	532	0.0134486	0.0297455	0.625894	-0.491331	-2.02523	7.03648e-14	FALSE	FALSE
ADCY3	rs4077678	ENSG00000271936	ENSG00000271936.1	Nerve_Tibial	1233	2.82241e-08	0.30808	1.49446e-08	0.162598	0.529321	0.765004	FALSE	rs17046481	0.8651	0.9326	20259	0.0017259	0.169886	0.958637	-1.57885	0.906014	0.9326	532	0.0149521	0.118068	0.600767	-0.454918	-2.03377	6.97663e-14	FALSE	FALSE
ADCY3	rs4077678	ENSG00000271936	ENSG00000271936.1	Nerve_Tibial	1233	2.82241e-08	0.30808	1.49446e-08	0.162598	0.529321	0.765004	FALSE	rs2099505	0.4689	0.9083	21221	0.00124344	0.72427	0.969851	-1.49643	0.869238	0.9083	532	0.0112839	0.164626	0.665997	-0.539278	-2.03571	6.96312e-14	FALSE	FALSE
ADCY3	rs4077678	ENSG00000271936	ENSG00000271936.1	Nerve_Tibial	1233	2.82241e-08	0.30808	1.49446e-08	0.162598	0.529321	0.765004	FALSE	rs55857736	0.5537	0.0856	20879	0.00134483	0.592225	0.967473	-1.54318	0.818337	0.0856	532	0.0120074	0.229684	0.652034	-0.510627	-2.0538	6.83825e-14	FALSE	FALSE
ADCY3	rs4077678	ENSG00000271936	ENSG00000271936.1	Nerve_Tibial	1233	2.82241e-08	0.30808	1.49446e-08	0.162598	0.529321	0.765004	FALSE	rs17046480	0.828	0.9324	21247	0.00164113	0.217267	0.960589	-1.59418	0.99369	0.9324	532	0.0149111	0.00790849	0.601426	-0.459912	-2.05409	6.83628e-14	FALSE	FALSE
ADCY3	rs4077678	ENSG00000271936	ENSG00000271936.1	Nerve_Tibial	1233	2.82241e-08	0.30808	1.49446e-08	0.162598	0.529321	0.765004	FALSE	rs12469978	0.1298	0.5796	21252	0.000424422	1.51489	0.989501	-1.14283	0.746124	0.5796	532	0.00385716	0.323754	0.853658	-0.916166	-2.059	6.80284e-14	FALSE	FALSE
ADCY3	rs4077678	ENSG00000271936	ENSG00000271936.1	Nerve_Tibial	1233	2.82241e-08	0.30808	1.49446e-08	0.162598	0.529321	0.765004	FALSE	rs67722327	0.4111	0.1084	21307	0.00106725	0.821959	0.974012	-1.49603	0.826136	0.1084	532	0.00972432	0.21966	0.698231	-0.582201	-2.07823	6.67322e-14	FALSE	FALSE
ADCY3	rs4077678	ENSG00000271936	ENSG00000271936.1	Nerve_Tibial	1233	2.82241e-08	0.30808	1.49446e-08	0.162598	0.529321	0.765004	FALSE	rs920418	0.1624	0.4227	21253	0.000423774	1.39705	0.989517	-1.31335	0.555452	0.4227	532	0.00385145	0.58961	0.853843	-0.813121	-2.12647	6.35897e-14	FALSE	FALSE
ADCY3	rs4077678	ENSG00000271936	ENSG00000271936.1	Nerve_Tibial	1233	2.82241e-08	0.30808	1.49446e-08	0.162598	0.529321	0.765004	FALSE	rs4665711	0.1512	0.57	21253	0.000421915	1.43531	0.989562	-1.26186	0.668838	0.57	532	0.00383456	0.427743	0.854391	-0.885253	-2.14711	6.22904e-14	FALSE	FALSE
ADCY3	rs4077678	ENSG00000271936	ENSG00000271936.1	Nerve_Tibial	1233	2.82241e-08	0.30808	1.49446e-08	0.162598	0.529321	0.765004	FALSE	rs12465047	0.1476	0.5787	21252	0.000424174	1.44806	0.989507	-1.24108	0.721975	0.5787	532	0.0038549	0.35582	0.853731	-0.90711	-2.14819	6.22234e-14	FALSE	FALSE
ADCY3	rs4077678	ENSG00000271936	ENSG00000271936.1	Nerve_Tibial	1233	2.82241e-08	0.30808	1.49446e-08	0.162598	0.529321	0.765004	FALSE	rs56082276	0.6596	0.9125	21078	0.00130593	0.440465	0.968384	-1.63311	0.918548	0.9125	532	0.0117711	0.102263	0.65653	-0.530894	-2.164	6.12472e-14	FALSE	FALSE
ADCY3	rs4077678	ENSG00000271936	ENSG00000271936.1	Nerve_Tibial	1233	2.82241e-08	0.30808	1.49446e-08	0.162598	0.529321	0.765004	FALSE	rs4665712	0.1942	0.3871	21254	0.000435848	1.29825	0.989221	-1.43144	0.489441	0.3871	532	0.00396137	0.691198	0.850296	-0.746431	-2.17787	6.04036e-14	FALSE	FALSE
ADCY3	rs4077678	ENSG00000271936	ENSG00000271936.1	Nerve_Tibial	1233	2.82241e-08	0.30808	1.49446e-08	0.162598	0.529321	0.765004	FALSE	rs202093544	0.5368	0.8965	21317	0.00111115	0.617659	0.972972	-1.61985	0.783217	0.8965	532	0.010129	0.275129	0.68957	-0.5588	-2.17865	6.03569e-14	FALSE	FALSE
ADCY3	rs4077678	ENSG00000271936	ENSG00000271936.1	Nerve_Tibial	1233	2.82241e-08	0.30808	1.49446e-08	0.162598	0.529321	0.765004	FALSE	rs7579762	0.5368	0.8965	21317	0.00111115	0.617659	0.972972	-1.61985	0.783217	0.8965	532	0.010129	0.275129	0.68957	-0.5588	-2.17865	6.03569e-14	FALSE	FALSE
ADCY3	rs4077678	ENSG00000271936	ENSG00000271936.1	Nerve_Tibial	1233	2.82241e-08	0.30808	1.49446e-08	0.162598	0.529321	0.765004	FALSE	rs2241757	0.173	0.3578	21253	0.000450047	1.36263	0.988874	-1.33119	0.936564	0.3578	532	0.00409023	0.0795892	0.846175	-0.933291	-2.26448	5.53924e-14	FALSE	FALSE
ADCY3	rs4077678	ENSG00000271936	ENSG00000271936.1	Nerve_Tibial	1233	2.82241e-08	0.30808	1.49446e-08	0.162598	0.529321	0.765004	FALSE	rs12988564	0.1826	0.5743	21252	0.000423006	1.33279	0.989536	-1.40101	0.635305	0.5743	532	0.00384429	0.474273	0.854075	-0.866276	-2.26729	5.52371e-14	FALSE	FALSE
ADCY3	rs4077678	ENSG00000271936	ENSG00000271936.1	Nerve_Tibial	1233	2.82241e-08	0.30808	1.49446e-08	0.162598	0.529321	0.765004	FALSE	rs75022160	0.6147	0.1169	21314	0.000998848	0.503376	0.975637	-1.73374	0.862091	0.1169	532	0.00910404	0.173713	0.711934	-0.611542	-2.34528	5.10925e-14	FALSE	FALSE
ADCY3	rs4077678	ENSG00000271936	ENSG00000271936.1	Nerve_Tibial	1233	2.82241e-08	0.30808	1.49446e-08	0.162598	0.529321	0.765004	FALSE	rs4665723	0.5046	0.8533	21287	0.000824788	0.66727	0.979797	-1.73283	0.813305	0.8533	532	0.00750804	0.236165	0.749799	-0.671836	-2.40467	4.81467e-14	FALSE	FALSE
ADCY3	rs4077678	ENSG00000271936	ENSG00000271936.1	Nerve_Tibial	1233	2.82241e-08	0.30808	1.49446e-08	0.162598	0.529321	0.765004	FALSE	rs4665721	0.8875	0.5169	21253	0.000414119	0.141468	0.989753	-2.28049	0.222538	0.5169	532	0.0037637	1.21981	0.856696	-0.334041	-2.61453	3.90324e-14	FALSE	FALSE
ADCY3	rs4077678	ENSG00000271936	ENSG00000271936.1	Nerve_Tibial	1233	2.82241e-08	0.30808	1.49446e-08	0.162598	0.529321	0.765004	FALSE	rs7559890	0.9	0.5167	21253	0.000414108	0.125661	0.989753	-2.28259	0.222538	0.5167	532	0.0037636	1.21981	0.856699	-0.33405	-2.61664	3.89501e-14	FALSE	FALSE
ADCY3	rs4077678	ENSG00000271936	ENSG00000271936.1	Nerve_Tibial	1233	2.82241e-08	0.30808	1.49446e-08	0.162598	0.529321	0.765004	FALSE	rs6729302	0.5341	0.4882	21247	0.000413993	0.62176	0.989756	-2.09923	0.313224	0.4882	532	0.00376149	1.00848	0.856768	-0.535964	-2.63519	3.82341e-14	FALSE	FALSE
ADCY3	rs4077678	ENSG00000271936	ENSG00000271936.1	Nerve_Tibial	1233	2.82241e-08	0.30808	1.49446e-08	0.162598	0.529321	0.765004	FALSE	rs10208038	0.8512	0.5157	20897	0.000421108	0.187588	0.989582	-2.2647	0.258796	0.5157	532	0.00376311	1.12924	0.856715	-0.425224	-2.68992	3.61978e-14	FALSE	FALSE
ADCY3	rs4077678	ENSG00000271936	ENSG00000271936.1	Nerve_Tibial	1233	2.82241e-08	0.30808	1.49446e-08	0.162598	0.529321	0.765004	FALSE	rs4665726	0.8504	0.4838	21252	0.0004141	0.188608	0.989754	-2.27281	0.258796	0.4838	532	0.00376335	1.12924	0.856707	-0.425202	-2.69801	3.59062e-14	FALSE	FALSE
ADCY3	rs4077678	ENSG00000271936	ENSG00000271936.1	Nerve_Tibial	1233	2.82241e-08	0.30808	1.49446e-08	0.162598	0.529321	0.765004	FALSE	rs10173209	0.871	0.4837	21253	0.000414086	0.162388	0.989754	-2.27738	0.258796	0.4837	532	0.0037634	1.12924	0.856706	-0.425197	-2.70258	3.57426e-14	FALSE	FALSE
ADCY3	rs4077678	ENSG00000271936	ENSG00000271936.1	Nerve_Tibial	1233	2.82241e-08	0.30808	1.49446e-08	0.162598	0.529321	0.765004	FALSE	rs10177595	0.8806	0.5168	20265	0.000434303	0.150209	0.989259	-2.25569	0.29442	0.5168	532	0.00376365	1.04847	0.856697	-0.500515	-2.7562	3.38765e-14	FALSE	FALSE
ADCY3	rs4077678	ENSG00000271936	ENSG00000271936.1	Nerve_Tibial	1233	2.82241e-08	0.30808	1.49446e-08	0.162598	0.529321	0.765004	FALSE	rs13031011	0.8422	0.5155	21253	0.000414043	0.19908	0.989755	-2.27087	0.301141	0.5155	532	0.00376301	1.03399	0.856718	-0.513497	-2.78436	3.29357e-14	FALSE	FALSE
ADCY3	rs4077678	ENSG00000271936	ENSG00000271936.1	Nerve_Tibial	1233	2.82241e-08	0.30808	1.49446e-08	0.162598	0.529321	0.765004	FALSE	rs12991240	0.8669	0.4839	21253	0.000414075	0.167597	0.989754	-2.27654	0.301141	0.4839	532	0.0037633	1.03399	0.856709	-0.51347	-2.79001	3.27502e-14	FALSE	FALSE
ADCY3	rs4077678	ENSG00000271936	ENSG00000271936.1	Nerve_Tibial	1233	2.82241e-08	0.30808	1.49446e-08	0.162598	0.529321	0.765004	FALSE	rs12713396	0.8917	0.4832	21253	0.000414113	0.136153	0.989753	-2.28122	0.301141	0.4832	532	0.00376365	1.03399	0.856697	-0.513436	-2.79466	3.25983e-14	FALSE	FALSE
ADCY3	rs4077678	ENSG00000271936	ENSG00000271936.1	Nerve_Tibial	1233	2.82241e-08	0.30808	1.49446e-08	0.162598	0.529321	0.765004	FALSE	rs12998698	0.6262	0.5118	21250	0.000413934	0.487082	0.989758	-2.1732	0.382236	0.5118	532	0.00376149	0.873784	0.856768	-0.644574	-2.81778	3.18535e-14	FALSE	FALSE
ADCY3	rs4077678	ENSG00000271936	ENSG00000271936.1	Nerve_Tibial	1233	2.82241e-08	0.30808	1.49446e-08	0.162598	0.529321	0.765004	FALSE	rs934609	0.8717	0.4838	20265	0.000434268	0.1615	0.98926	-2.25398	0.338601	0.4838	532	0.00376335	0.956933	0.856707	-0.57918	-2.83316	3.1367e-14	FALSE	FALSE
ADCY3	rs4077678	ENSG00000271936	ENSG00000271936.1	Nerve_Tibial	1233	2.82241e-08	0.30808	1.49446e-08	0.162598	0.529321	0.765004	FALSE	rs1191392395	0.8259	0.4843	21254	0.000414034	0.219963	0.989755	-2.26655	0.338601	0.4843	532	0.00376311	0.956933	0.856715	-0.579204	-2.84575	3.09747e-14	FALSE	FALSE
ADCY3	rs4077678	ENSG00000271936	ENSG00000271936.1	Nerve_Tibial	1233	2.82241e-08	0.30808	1.49446e-08	0.162598	0.529321	0.765004	FALSE	rs1550111	0.8259	0.4843	21254	0.000414034	0.219963	0.989755	-2.26655	0.338601	0.4843	532	0.00376311	0.956933	0.856715	-0.579204	-2.84575	3.09747e-14	FALSE	FALSE
ADCY3	rs4077678	ENSG00000271936	ENSG00000271936.1	Nerve_Tibial	1233	2.82241e-08	0.30808	1.49446e-08	0.162598	0.529321	0.765004	FALSE	rs13005690	0.8463	0.4833	21252	0.000414127	0.193841	0.989753	-2.27179	0.338601	0.4833	532	0.0037636	0.956933	0.856699	-0.579156	-2.85094	3.08143e-14	FALSE	FALSE
ADCY3	rs4077678	ENSG00000271936	ENSG00000271936.1	Nerve_Tibial	1233	2.82241e-08	0.30808	1.49446e-08	0.162598	0.529321	0.765004	FALSE	rs12475751	0.8917	0.4832	21253	0.000414113	0.136153	0.989753	-2.28122	0.338601	0.4832	532	0.00376365	0.956933	0.856697	-0.579151	-2.86037	3.0525e-14	FALSE	FALSE
ADCY3	rs4077678	ENSG00000271936	ENSG00000271936.1	Nerve_Tibial	1233	2.82241e-08	0.30808	1.49446e-08	0.162598	0.529321	0.765004	FALSE	rs12471620	0.8923	0.4824	21251	0.000414198	0.135394	0.989751	-2.28122	0.360995	0.4824	532	0.00376406	0.913471	0.856684	-0.61393	-2.89516	2.94816e-14	FALSE	FALSE
ADCY3	rs4077678	ENSG00000271936	ENSG00000271936.1	Nerve_Tibial	1233	2.82241e-08	0.30808	1.49446e-08	0.162598	0.529321	0.765004	FALSE	rs4665725	0.8341	0.482	21252	0.000414202	0.209446	0.989751	-2.26858	0.371427	0.482	532	0.00376428	0.893804	0.856677	-0.629134	-2.89772	2.94062e-14	FALSE	FALSE
ADCY3	rs4077678	ENSG00000271936	ENSG00000271936.1	Nerve_Tibial	1233	2.82241e-08	0.30808	1.49446e-08	0.162598	0.529321	0.765004	FALSE	rs11685149	0.9502	0.4835	21251	0.000414135	0.0624556	0.989753	-2.28844	0.360995	0.4835	532	0.0037635	0.913471	0.856702	-0.613987	-2.90243	2.9268e-14	FALSE	FALSE
ADCY3	rs4077678	ENSG00000271936	ENSG00000271936.1	Nerve_Tibial	1233	2.82241e-08	0.30808	1.49446e-08	0.162598	0.529321	0.765004	FALSE	rs7604576	0.5788	0.4843	21248	0.000414151	0.555138	0.989752	-2.13784	0.492172	0.4843	532	0.00376311	0.686858	0.856715	-0.769372	-2.90721	2.91282e-14	FALSE	FALSE
ADCY3	rs4077678	ENSG00000271936	ENSG00000271936.1	Nerve_Tibial	1233	2.82241e-08	0.30808	1.49446e-08	0.162598	0.529321	0.765004	FALSE	rs11692261	0.7894	0.4827	21253	0.000414141	0.26709	0.989753	-2.25506	0.38921	0.4827	532	0.0037639	0.861051	0.856689	-0.653791	-2.90885	2.90805e-14	FALSE	FALSE
ADCY3	rs4077678	ENSG00000271936	ENSG00000271936.1	Nerve_Tibial	1233	2.82241e-08	0.30808	1.49446e-08	0.162598	0.529321	0.765004	FALSE	rs13029214	0.8126	0.4675	21251	0.00041544	0.237073	0.989721	-2.261	0.38915	0.4675	532	0.00377535	0.86116	0.856316	-0.652549	-2.91355	2.89442e-14	FALSE	FALSE
ADCY3	rs4077678	ENSG00000271936	ENSG00000271936.1	Nerve_Tibial	1233	2.82241e-08	0.30808	1.49446e-08	0.162598	0.529321	0.765004	FALSE	rs13005072	0.9088	0.4841	21250	0.000414123	0.114552	0.989753	-2.28389	0.406749	0.4841	532	0.0037632	0.829628	0.856712	-0.676619	-2.96051	2.76164e-14	FALSE	FALSE
ADCY3	rs4077678	ENSG00000271936	ENSG00000271936.1	Nerve_Tibial	1233	2.82241e-08	0.30808	1.49446e-08	0.162598	0.529321	0.765004	FALSE	rs1965122	0.9804	0.4873	21251	0.000413952	0.0245674	0.989757	-2.29029	0.422799	0.4873	532	0.00376183	0.801575	0.856757	-0.696363	-2.98666	2.69038e-14	FALSE	FALSE
ADCY3	rs4077678	ENSG00000271936	ENSG00000271936.1	Nerve_Tibial	1233	2.82241e-08	0.30808	1.49446e-08	0.162598	0.529321	0.765004	FALSE	rs4665731	0.5844	0.514	21248	0.000414068	0.546969	0.989754	-2.1424	0.65943	0.514	532	0.00376235	0.4407	0.85674	-0.88835	-3.03075	2.57433e-14	FALSE	FALSE
ADCY3	rs4077678	ENSG00000271936	ENSG00000271936.1	Nerve_Tibial	1233	2.82241e-08	0.30808	1.49446e-08	0.162598	0.529321	0.765004	FALSE	rs4665729	0.8026	0.4845	21249	0.000414121	0.249984	0.989753	-2.25946	0.509976	0.4845	532	0.00376301	0.658875	0.856718	-0.785513	-3.04497	2.53796e-14	FALSE	FALSE
ADCY3	rs4077678	ENSG00000271936	ENSG00000271936.1	Nerve_Tibial	1233	2.82241e-08	0.30808	1.49446e-08	0.162598	0.529321	0.765004	FALSE	rs11125816	0.5814	0.5431	21251	0.000416781	0.551341	0.989688	-2.1368	0.767237	0.5431	532	0.00378754	0.295991	0.855919	-0.931195	-3.06799	2.48021e-14	FALSE	FALSE
ADCY3	rs4077678	ENSG00000271936	ENSG00000271936.1	Nerve_Tibial	1233	2.82241e-08	0.30808	1.49446e-08	0.162598	0.529321	0.765004	FALSE	rs12615954	0.5972	0.5056	21247	0.000413814	0.528431	0.989761	-2.15256	0.733738	0.5056	532	0.00375987	0.340157	0.856821	-0.922259	-3.07482	2.46333e-14	FALSE	FALSE
ADCY3	rs4077678	ENSG00000271936	ENSG00000271936.1	Nerve_Tibial	1233	2.82241e-08	0.30808	1.49446e-08	0.162598	0.529321	0.765004	FALSE	rs4665730	0.8066	0.4841	21250	0.000414123	0.244815	0.989753	-2.26073	0.568973	0.4841	532	0.0037632	0.569565	0.856712	-0.832489	-3.09321	2.41844e-14	FALSE	FALSE
ADCY3	rs4077678	ENSG00000271936	ENSG00000271936.1	Nerve_Tibial	1233	2.82241e-08	0.30808	1.49446e-08	0.162598	0.529321	0.765004	FALSE	rs11692214	0.752	0.5105	21249	0.000413906	0.316003	0.989758	-2.24123	0.648034	0.5105	532	0.00376106	0.456495	0.856782	-0.882422	-3.12365	2.34594e-14	FALSE	FALSE
ADCY3	rs4077678	ENSG00000271936	ENSG00000271936.1	Nerve_Tibial	1233	2.82241e-08	0.30808	1.49446e-08	0.162598	0.529321	0.765004	FALSE	rs2278485	0.6373	0.4921	20896	0.000420818	0.471477	0.989589	-2.17246	0.918344	0.4921	532	0.00376034	0.10252	0.856805	-0.967273	-3.13974	2.30851e-14	FALSE	FALSE
ADCY3	rs4077678	ENSG00000271936	ENSG00000271936.1	Nerve_Tibial	1233	2.82241e-08	0.30808	1.49446e-08	0.162598	0.529321	0.765004	FALSE	rs4665732	0.7338	0.4555	21249	0.000417027	0.340075	0.989682	-2.2297	0.742439	0.4555	532	0.00378941	0.328625	0.855858	-0.922263	-3.15196	2.28045e-14	FALSE	FALSE
ADCY3	rs4077678	ENSG00000271936	ENSG00000271936.1	Nerve_Tibial	1233	2.82241e-08	0.30808	1.49446e-08	0.162598	0.529321	0.765004	FALSE	rs2241759	0.7865	0.498	20624	0.000426268	0.270858	0.989456	-2.23979	0.729585	0.498	532	0.00375946	0.345678	0.856834	-0.920683	-3.16047	2.26113e-14	FALSE	FALSE
ADCY3	rs4077678	ENSG00000271936	ENSG00000271936.1	Nerve_Tibial	1233	2.82241e-08	0.30808	1.49446e-08	0.162598	0.529321	0.765004	FALSE	rs6723610	0.7681	0.51	21249	0.000413889	0.294861	0.989759	-2.24764	0.721701	0.51	532	0.0037609	0.356186	0.856787	-0.917361	-3.165	2.25091e-14	FALSE	FALSE
ADCY3	rs4077678	ENSG00000271936	ENSG00000271936.1	Nerve_Tibial	1233	2.82241e-08	0.30808	1.49446e-08	0.162598	0.529321	0.765004	FALSE	rs2120002	0.9129	0.5358	21245	0.000415934	0.109381	0.989709	-2.28231	0.662279	0.5358	532	0.00377877	0.436769	0.856204	-0.888014	-3.17032	2.23897e-14	FALSE	FALSE
ADCY3	rs4077678	ENSG00000271936	ENSG00000271936.1	Nerve_Tibial	1233	2.82241e-08	0.30808	1.49446e-08	0.162598	0.529321	0.765004	FALSE	rs6751537	0.7324	0.5429	21246	0.000416851	0.341935	0.989686	-2.22928	0.997687	0.5429	532	0.00378728	0.00289892	0.855927	-0.968715	-3.198	2.17786e-14	FALSE	FALSE
ADCY3	rs4077678	ENSG00000271936	ENSG00000271936.1	Nerve_Tibial	1233	2.82241e-08	0.30808	1.49446e-08	0.162598	0.529321	0.765004	FALSE	rs1439962	0.9046	0.4607	21245	0.000416374	0.119852	0.989698	-2.2806	0.761008	0.4607	532	0.00378277	0.304157	0.856074	-0.92963	-3.21023	2.15138e-14	FALSE	FALSE
ADCY3	rs4077678	ENSG00000271936	ENSG00000271936.1	Nerve_Tibial	1233	2.82241e-08	0.30808	1.49446e-08	0.162598	0.529321	0.765004	FALSE	rs13034651	0.8416	0.5051	21246	0.000413825	0.199847	0.98976	-2.27098	0.868198	0.5051	532	0.00375979	0.165948	0.856823	-0.96004	-3.23102	2.10711e-14	FALSE	FALSE
ADCY3	rs4077678	ENSG00000271936	ENSG00000271936.1	Nerve_Tibial	1233	2.82241e-08	0.30808	1.49446e-08	0.162598	0.529321	0.765004	FALSE	rs2033861	0.8887	0.484	21249	0.000414147	0.139949	0.989752	-2.28066	0.858543	0.484	532	0.00376325	0.178229	0.85671	-0.957837	-3.2385	2.0914e-14	FALSE	FALSE
ADCY3	rs4077678	ENSG00000271936	ENSG00000271936.1	Nerve_Tibial	1233	2.82241e-08	0.30808	1.49446e-08	0.162598	0.529321	0.765004	FALSE	rs7601172	0.9958	0.5405	20891	0.000423592	0.00526394	0.989521	-2.27918	0.881986	0.5405	532	0.00378423	0.148452	0.856027	-0.959631	-3.23882	2.09074e-14	FALSE	FALSE
ADCY3	rs4077678	ENSG00000271936	ENSG00000271936.1	Nerve_Tibial	1233	2.82241e-08	0.30808	1.49446e-08	0.162598	0.529321	0.765004	FALSE	rs3943680	0.9384	0.4821	21249	0.000414254	0.077281	0.98975	-2.28727	0.847983	0.4821	532	0.00376422	0.191693	0.856679	-0.955593	-3.24287	2.08229e-14	FALSE	FALSE
ADCY3	rs4077678	ENSG00000271936	ENSG00000271936.1	Nerve_Tibial	1233	2.82241e-08	0.30808	1.49446e-08	0.162598	0.529321	0.765004	FALSE	rs4665269	0.8463	0.5026	21246	0.000413793	0.193841	0.989761	-2.27219	0.985586	0.5026	532	0.0037595	0.0180663	0.856833	-0.971731	-3.24392	2.08011e-14	FALSE	FALSE
ADCY3	rs4077678	ENSG00000271936	ENSG00000271936.1	Nerve_Tibial	1233	2.82241e-08	0.30808	1.49446e-08	0.162598	0.529321	0.765004	FALSE	rs13028668	0.8758	0.5118	21249	0.000413954	0.156296	0.989757	-2.2785	0.958258	0.5118	532	0.00376149	0.0523397	0.856768	-0.97047	-3.24897	2.06962e-14	FALSE	FALSE
ADCY3	rs4077678	ENSG00000271936	ENSG00000271936.1	Nerve_Tibial	1233	2.82241e-08	0.30808	1.49446e-08	0.162598	0.529321	0.765004	FALSE	rs12986721	0.9257	0.5134	21250	0.000414001	0.0932562	0.989756	-2.28623	0.902332	0.5134	532	0.0037621	0.122716	0.856748	-0.965124	-3.25135	2.0647e-14	FALSE	FALSE
ADCY3	rs4077678	ENSG00000271936	ENSG00000271936.1	Nerve_Tibial	1233	2.82241e-08	0.30808	1.49446e-08	0.162598	0.529321	0.765004	FALSE	rs2053372	0.9589	0.4812	21250	0.00041429	0.051534	0.989749	-2.28887	0.892469	0.4812	532	0.00376472	0.135181	0.856662	-0.963449	-3.25232	2.0627e-14	FALSE	FALSE
ADCY3	rs4077678	ENSG00000271936	ENSG00000271936.1	Nerve_Tibial	1233	2.82241e-08	0.30808	1.49446e-08	0.162598	0.529321	0.765004	FALSE	rs13026872	0.9179	0.48	21249	0.000414386	0.103079	0.989747	-2.28481	0.946075	0.48	532	0.00376542	0.0676365	0.85664	-0.969237	-3.25405	2.05914e-14	FALSE	FALSE
ADCY3	rs4077678	ENSG00000271936	ENSG00000271936.1	Nerve_Tibial	1233	2.82241e-08	0.30808	1.49446e-08	0.162598	0.529321	0.765004	FALSE	rs13004645	0.9088	0.5089	21249	0.000413855	0.114552	0.98976	-2.28421	0.996264	0.5089	532	0.00376059	0.0046824	0.856797	-0.971737	-3.25595	2.05523e-14	FALSE	FALSE
ADCY3	rs4077678	ENSG00000271936	ENSG00000271936.1	Nerve_Tibial	1233	2.82241e-08	0.30808	1.49446e-08	0.162598	0.529321	0.765004	FALSE	rs1294387457	0.9543	0.5082	21248	0.000413854	0.0573078	0.98976	-2.28908	0.935082	0.5082	532	0.00376041	0.0814526	0.856803	-0.968925	-3.25801	2.051e-14	FALSE	FALSE
ADCY3	rs4077678	ENSG00000271936	ENSG00000271936.1	Nerve_Tibial	1233	2.82241e-08	0.30808	1.49446e-08	0.162598	0.529321	0.765004	FALSE	rs6708615	0.9543	0.5082	21248	0.000413854	0.0573078	0.98976	-2.28908	0.935082	0.5082	532	0.00376041	0.0814526	0.856803	-0.968925	-3.25801	2.051e-14	FALSE	FALSE
ADCY3	rs4077678	ENSG00000271936	ENSG00000271936.1	Whole_Blood	1233	4.07629e-10	0.00444947	1.31972e-08	0.143202	0.852348	0.856158	FALSE	rs4077678	1.44e-13	0.566	24097	0.000371295	7.39259	0.990803	24.7294	1.13382e-05	0.566	670	0.00303801	4.38994	0.88104	7.42503	32.1544	0.440703	TRUE	FALSE
ADCY3	rs4077678	ENSG00000271936	ENSG00000271936.1	Whole_Blood	1233	4.07629e-10	0.00444947	1.31972e-08	0.143202	0.852348	0.856158	FALSE	rs6545790	5.474e-12	0.5633	21251	0.000420423	6.89271	0.989599	21.2247	1.29737e-06	0.5633	670	0.0030337	4.84016	0.881188	9.25674	30.4815	0.0827141	TRUE	FALSE
ADCY3	rs4077678	ENSG00000271936	ENSG00000271936.1	Whole_Blood	1233	4.07629e-10	0.00444947	1.31972e-08	0.143202	0.852348	0.856158	FALSE	rs6749170	8.234e-12	0.5626	21246	0.000420371	6.83442	0.9896	20.8288	2.57856e-06	0.5626	670	0.00303261	4.70182	0.881226	8.6754	29.5042	0.0311273	TRUE	FALSE
ADCY3	rs4077678	ENSG00000271936	ENSG00000271936.1	Whole_Blood	1233	4.07629e-10	0.00444947	1.31972e-08	0.143202	0.852348	0.856158	FALSE	rs11693654	1.47e-11	0.5673	21250	0.000421337	6.75083	0.989576	20.2675	1.71017e-06	0.5673	670	0.00304015	4.78497	0.880966	9.02108	29.2886	0.0250909	TRUE	FALSE
ADCY3	rs4077678	ENSG00000271936	ENSG00000271936.1	Whole_Blood	1233	4.07629e-10	0.00444947	1.31972e-08	0.143202	0.852348	0.856158	FALSE	rs6545776	2.42e-11	0.5606	21252	0.000419832	6.67814	0.989613	19.7835	1.26043e-06	0.5606	670	0.00302958	4.84589	0.881331	9.2823	29.0658	0.0200806	TRUE	FALSE
ADCY3	rs4077678	ENSG00000271936	ENSG00000271936.1	Whole_Blood	1233	4.07629e-10	0.00444947	1.31972e-08	0.143202	0.852348	0.856158	FALSE	rs6545800	5.352e-12	0.4337	20259	0.000441707	6.89591	0.989078	21.2586	8.21192e-06	0.4337	670	0.0030385	4.45958	0.881023	7.69643	28.9551	0.017975	TRUE	FALSE
ADCY3	rs4077678	ENSG00000271936	ENSG00000271936.1	Whole_Blood	1233	4.07629e-10	0.00444947	1.31972e-08	0.143202	0.852348	0.856158	FALSE	rs2033653	1.519e-11	0.5624	21250	0.000420249	6.74607	0.989603	20.2351	3.41217e-06	0.5624	670	0.0030323	4.64431	0.881237	8.43865	28.6737	0.0135668	TRUE	FALSE
ADCY3	rs4077678	ENSG00000271936	ENSG00000271936.1	Whole_Blood	1233	4.07629e-10	0.00444947	1.31972e-08	0.143202	0.852348	0.856158	FALSE	rs11892869	3.109e-11	0.5597	21252	0.000419648	6.64131	0.989618	19.5407	1.67521e-06	0.5597	670	0.00302825	4.78911	0.881377	9.04155	28.5823	0.0123815	TRUE	FALSE
ADCY3	rs4077678	ENSG00000271936	ENSG00000271936.1	Whole_Blood	1233	4.07629e-10	0.00444947	1.31972e-08	0.143202	0.852348	0.856158	FALSE	rs6545806	8.234e-12	0.4333	21246	0.000421279	6.83442	0.989578	20.8293	9.23477e-06	0.4333	670	0.00303916	4.43436	0.881	7.59746	28.4268	0.0105983	TRUE	FALSE
ADCY3	rs4077678	ENSG00000271936	ENSG00000271936.1	Whole_Blood	1233	4.07629e-10	0.00444947	1.31972e-08	0.143202	0.852348	0.856158	FALSE	rs6756609	8.854e-12	0.4334	21246	0.000421256	6.824	0.989578	20.7589	8.83147e-06	0.4334	670	0.00303899	4.44397	0.881006	7.63509	28.394	0.0102565	TRUE	FALSE
ADCY3	rs4077678	ENSG00000271936	ENSG00000271936.1	Whole_Blood	1233	4.07629e-10	0.00444947	1.31972e-08	0.143202	0.852348	0.856158	FALSE	rs6705446	9.52e-12	0.5666	21247	0.000421236	6.81358	0.989579	20.6886	8.21192e-06	0.5666	670	0.00303899	4.45958	0.881006	7.69633	28.3849	0.0101637	TRUE	FALSE
ADCY3	rs4077678	ENSG00000271936	ENSG00000271936.1	Whole_Blood	1233	4.07629e-10	0.00444947	1.31972e-08	0.143202	0.852348	0.856158	FALSE	rs6723803	9.52e-12	0.4334	21247	0.000421236	6.81358	0.989579	20.6886	8.21192e-06	0.4334	670	0.00303899	4.45958	0.881006	7.69633	28.3849	0.0101637	TRUE	FALSE
ADCY3	rs4077678	ENSG00000271936	ENSG00000271936.1	Whole_Blood	1233	4.07629e-10	0.00444947	1.31972e-08	0.143202	0.852348	0.856158	FALSE	rs6713978	9.52e-12	0.5666	21247	0.000421236	6.81358	0.989579	20.6886	8.39761e-06	0.5666	670	0.00303899	4.45479	0.881006	7.6775	28.3661	0.00997415	TRUE	FALSE
ADCY3	rs4077678	ENSG00000271936	ENSG00000271936.1	Whole_Blood	1233	4.07629e-10	0.00444947	1.31972e-08	0.143202	0.852348	0.856158	FALSE	rs10165451	1.061e-11	0.5673	21247	0.000421397	6.79797	0.989575	20.5836	7.53721e-06	0.5673	670	0.00304015	4.47792	0.880966	7.76831	28.3519	0.00983365	TRUE	FALSE
ADCY3	rs4077678	ENSG00000271936	ENSG00000271936.1	Whole_Blood	1233	4.07629e-10	0.00444947	1.31972e-08	0.143202	0.852348	0.856158	FALSE	rs6752483	9.871e-12	0.4333	21247	0.000421259	6.80837	0.989578	20.6535	8.21192e-06	0.4333	670	0.00303916	4.45958	0.881	7.6963	28.3498	0.00981297	TRUE	FALSE
ADCY3	rs4077678	ENSG00000271936	ENSG00000271936.1	Whole_Blood	1233	4.07629e-10	0.00444947	1.31972e-08	0.143202	0.852348	0.856158	FALSE	rs1550110	9.52e-12	0.5666	21246	0.000421256	6.81358	0.989578	20.6886	8.64424e-06	0.5666	670	0.00303899	4.44857	0.881006	7.65313	28.3417	0.00973411	TRUE	FALSE
ADCY3	rs4077678	ENSG00000271936	ENSG00000271936.1	Whole_Blood	1233	4.07629e-10	0.00444947	1.31972e-08	0.143202	0.852348	0.856158	FALSE	rs28836469	1.023e-11	0.5671	21247	0.000421351	6.80323	0.989576	20.6189	8.21192e-06	0.5671	670	0.00303982	4.45958	0.880977	7.69617	28.3151	0.00947822	TRUE	FALSE
ADCY3	rs4077678	ENSG00000271936	ENSG00000271936.1	Whole_Blood	1233	4.07629e-10	0.00444947	1.31972e-08	0.143202	0.852348	0.856158	FALSE	rs7567997	4.258e-11	0.5581	21251	0.000419347	6.59481	0.989625	19.236	1.67521e-06	0.5581	670	0.00302593	4.78911	0.881457	9.04213	28.2781	0.00913416	TRUE	FALSE
ADCY3	rs4077678	ENSG00000271936	ENSG00000271936.1	Whole_Blood	1233	4.07629e-10	0.00444947	1.31972e-08	0.143202	0.852348	0.856158	FALSE	rs2033656	2.254e-11	0.561	21250	0.000419955	6.68855	0.98961	19.8525	3.72641e-06	0.561	670	0.00303018	4.62609	0.88131	8.36469	28.2171	0.00859404	TRUE	FALSE
ADCY3	rs4077678	ENSG00000271936	ENSG00000271936.1	Whole_Blood	1233	4.07629e-10	0.00444947	1.31972e-08	0.143202	0.852348	0.856158	FALSE	rs11900505	7.696e-12	0.5662	20258	0.000441705	6.8441	0.989078	20.9065	1.33056e-05	0.5662	670	0.00303834	4.35502	0.881028	7.29044	28.197	0.00842246	TRUE	FALSE
ADCY3	rs4077678	ENSG00000271936	ENSG00000271936.1	Whole_Blood	1233	4.07629e-10	0.00444947	1.31972e-08	0.143202	0.852348	0.856158	FALSE	rs2384058	2.175e-11	0.5609	21250	0.000419934	6.69377	0.989611	19.887	4.03589e-06	0.5609	670	0.00303003	4.60953	0.881315	8.29733	28.1843	0.00831665	TRUE	FALSE
ADCY3	rs4077678	ENSG00000271936	ENSG00000271936.1	Whole_Blood	1233	4.07629e-10	0.00444947	1.31972e-08	0.143202	0.852348	0.856158	FALSE	rs13410999	2.794e-11	0.5598	21252	0.000419668	6.65704	0.989617	19.6442	3.12616e-06	0.5598	670	0.00302839	4.66235	0.881372	8.51354	28.1578	0.00809851	TRUE	FALSE
ADCY3	rs4077678	ENSG00000271936	ENSG00000271936.1	Whole_Blood	1233	4.07629e-10	0.00444947	1.31972e-08	0.143202	0.852348	0.856158	FALSE	rs2384059	2.42e-11	0.4392	21250	0.000419913	6.67814	0.989611	19.7836	3.72641e-06	0.4392	670	0.00302988	4.62609	0.88132	8.36476	28.1483	0.00802262	TRUE	FALSE
ADCY3	rs4077678	ENSG00000271936	ENSG00000271936.1	Whole_Blood	1233	4.07629e-10	0.00444947	1.31972e-08	0.143202	0.852348	0.856158	FALSE	rs3903070	8.854e-12	0.5666	21246	0.000421256	6.824	0.989578	20.7589	1.19512e-05	0.5666	670	0.00303899	4.37848	0.881006	7.38056	28.1395	0.00795173	TRUE	FALSE
ADCY3	rs4077678	ENSG00000271936	ENSG00000271936.1	Whole_Blood	1233	4.07629e-10	0.00444947	1.31972e-08	0.143202	0.852348	0.856158	FALSE	rs10203482	4.095e-11	0.569	21245	0.000421835	6.6006	0.989564	19.2754	2.24609e-06	0.569	670	0.00304303	4.72992	0.880867	8.78968	28.065	0.00738144	TRUE	FALSE
ADCY3	rs4077678	ENSG00000271936	ENSG00000271936.1	Whole_Blood	1233	4.07629e-10	0.00444947	1.31972e-08	0.143202	0.852348	0.856158	FALSE	rs6749422	3.846e-11	0.542	21248	0.000416683	6.60989	0.98969	19.3328	2.51751e-06	0.542	670	0.00300629	4.70671	0.882135	8.7019	28.0347	0.00716072	TRUE	FALSE
ADCY3	rs4077678	ENSG00000271936	ENSG00000271936.1	Whole_Blood	1233	4.07629e-10	0.00444947	1.31972e-08	0.143202	0.852348	0.856158	FALSE	rs7580081	4.258e-11	0.4405	21251	0.000419627	6.59481	0.989618	19.2361	2.31724e-06	0.4405	670	0.00302795	4.72358	0.881387	8.76692	28.0031	0.00693785	TRUE	FALSE
ADCY3	rs4077678	ENSG00000271936	ENSG00000271936.1	Whole_Blood	1233	4.07629e-10	0.00444947	1.31972e-08	0.143202	0.852348	0.856158	FALSE	rs12713422	8.854e-12	0.5677	21246	0.000421509	6.824	0.989572	20.7591	1.41215e-05	0.5677	670	0.00304082	4.34196	0.880943	7.23998	27.999	0.00690989	TRUE	FALSE
ADCY3	rs4077678	ENSG00000271936	ENSG00000271936.1	Whole_Blood	1233	4.07629e-10	0.00444947	1.31972e-08	0.143202	0.852348	0.856158	FALSE	rs6733224	1.027e-11	0.5649	20258	0.000441399	6.80267	0.989085	20.6268	1.33056e-05	0.5649	670	0.00303623	4.35502	0.881101	7.29082	27.9176	0.00636945	TRUE	FALSE
ADCY3	rs4077678	ENSG00000271936	ENSG00000271936.1	Whole_Blood	1233	4.07629e-10	0.00444947	1.31972e-08	0.143202	0.852348	0.856158	FALSE	rs2384055	1.381e-11	0.3976	21256	0.000431694	6.75989	0.989323	20.3343	9.40536e-06	0.3976	670	0.00311576	4.43041	0.878366	7.56715	27.9014	0.00626721	TRUE	FALSE
ADCY3	rs4077678	ENSG00000271936	ENSG00000271936.1	Whole_Blood	1233	4.07629e-10	0.00444947	1.31972e-08	0.143202	0.852348	0.856158	FALSE	rs7563204	1.141e-11	0.5654	21246	0.000420984	6.78749	0.989585	20.5129	1.19512e-05	0.5654	670	0.00303703	4.37848	0.881073	7.38093	27.8938	0.00621963	TRUE	FALSE
ADCY3	rs4077678	ENSG00000271936	ENSG00000271936.1	Whole_Blood	1233	4.07629e-10	0.00444947	1.31972e-08	0.143202	0.852348	0.856158	FALSE	rs876186	1.141e-11	0.4346	21246	0.000420984	6.78749	0.989585	20.5129	1.19512e-05	0.4346	670	0.00303703	4.37848	0.881073	7.38093	27.8938	0.00621963	TRUE	FALSE
ADCY3	rs4077678	ENSG00000271936	ENSG00000271936.1	Whole_Blood	1233	4.07629e-10	0.00444947	1.31972e-08	0.143202	0.852348	0.856158	FALSE	rs10198275	1.104e-11	0.5653	20258	0.000441493	6.79225	0.989083	20.5568	1.33056e-05	0.5653	670	0.00303687	4.35502	0.881079	7.2907	27.8475	0.00593813	TRUE	FALSE
ADCY3	rs4077678	ENSG00000271936	ENSG00000271936.1	Whole_Blood	1233	4.07629e-10	0.00444947	1.31972e-08	0.143202	0.852348	0.856158	FALSE	rs6545814	1.107e-11	0.5679	20259	0.000442094	6.79186	0.989068	20.5545	1.33056e-05	0.5679	670	0.00304116	4.35502	0.880931	7.28992	27.8444	0.0059199	TRUE	FALSE
ADCY3	rs4077678	ENSG00000271936	ENSG00000271936.1	Whole_Blood	1233	4.07629e-10	0.00444947	1.31972e-08	0.143202	0.852348	0.856158	FALSE	rs13003430	1.318e-11	0.5668	21246	0.000421302	6.76665	0.989577	20.3733	1.16274e-05	0.5668	670	0.00303932	4.38446	0.880994	7.4036	27.7769	0.00553334	TRUE	FALSE
ADCY3	rs4077678	ENSG00000271936	ENSG00000271936.1	Whole_Blood	1233	4.07629e-10	0.00444947	1.31972e-08	0.143202	0.852348	0.856158	FALSE	rs6744205	1.271e-11	0.5667	21246	0.000421279	6.7719	0.989578	20.4084	1.22151e-05	0.5667	670	0.00303916	4.37371	0.881	7.36217	27.7706	0.00549887	TRUE	FALSE
ADCY3	rs4077678	ENSG00000271936	ENSG00000271936.1	Whole_Blood	1233	4.07629e-10	0.00444947	1.31972e-08	0.143202	0.852348	0.856158	FALSE	rs6754997	1.366e-11	0.4332	21246	0.000421302	6.76147	0.989577	20.3386	1.16274e-05	0.4332	670	0.00303932	4.38446	0.880994	7.4036	27.7422	0.00534478	TRUE	FALSE
ADCY3	rs4077678	ENSG00000271936	ENSG00000271936.1	Whole_Blood	1233	4.07629e-10	0.00444947	1.31972e-08	0.143202	0.852348	0.856158	FALSE	rs6545809	1.271e-11	0.4346	21246	0.000420984	6.7719	0.989585	20.4083	1.33056e-05	0.4346	670	0.00303703	4.35502	0.881073	7.29067	27.6989	0.00511853	TRUE	FALSE
ADCY3	rs4077678	ENSG00000271936	ENSG00000271936.1	Whole_Blood	1233	4.07629e-10	0.00444947	1.31972e-08	0.143202	0.852348	0.856158	FALSE	rs7576172	1.274e-11	0.5686	21248	0.000421681	6.77156	0.989568	20.4064	1.33056e-05	0.5686	670	0.00304234	4.35502	0.88089	7.28971	27.6961	0.00510409	TRUE	FALSE
ADCY3	rs4077678	ENSG00000271936	ENSG00000271936.1	Whole_Blood	1233	4.07629e-10	0.00444947	1.31972e-08	0.143202	0.852348	0.856158	FALSE	rs6726199	1.183e-11	0.4346	21246	0.000420984	6.78227	0.989585	20.4778	1.49399e-05	0.4346	670	0.00303703	4.32957	0.881073	7.19332	27.6711	0.00497818	TRUE	FALSE
ADCY3	rs4077678	ENSG00000271936	ENSG00000271936.1	Whole_Blood	1233	4.07629e-10	0.00444947	1.31972e-08	0.143202	0.852348	0.856158	FALSE	rs6722587	1.318e-11	0.4334	21246	0.000421256	6.76665	0.989578	20.3732	1.33056e-05	0.4334	670	0.00303899	4.35502	0.881006	7.29032	27.6636	0.00494057	TRUE	FALSE
ADCY3	rs4077678	ENSG00000271936	ENSG00000271936.1	Whole_Blood	1233	4.07629e-10	0.00444947	1.31972e-08	0.143202	0.852348	0.856158	FALSE	rs6712981	1.226e-11	0.5654	21246	0.000420984	6.77711	0.989585	20.4432	1.51636e-05	0.5654	670	0.00303703	4.3263	0.881073	7.18084	27.624	0.00474918	TRUE	FALSE
ADCY3	rs4077678	ENSG00000271936	ENSG00000271936.1	Whole_Blood	1233	4.07629e-10	0.00444947	1.31972e-08	0.143202	0.852348	0.856158	FALSE	rs34889965	1.699e-11	0.5811	21248	0.000424922	6.7298	0.989489	20.1294	1.0404e-05	0.5811	670	0.00306573	4.4086	0.880084	7.49208	27.6215	0.00473701	TRUE	FALSE
ADCY3	rs4077678	ENSG00000271936	ENSG00000271936.1	Whole_Blood	1233	4.07629e-10	0.00444947	1.31972e-08	0.143202	0.852348	0.856158	FALSE	rs6718510	1.699e-11	0.5811	21248	0.000424922	6.7298	0.989489	20.1294	1.0404e-05	0.5811	670	0.00306573	4.4086	0.880084	7.49208	27.6215	0.00473701	TRUE	FALSE
ADCY3	rs4077678	ENSG00000271936	ENSG00000271936.1	Whole_Blood	1233	4.07629e-10	0.00444947	1.31972e-08	0.143202	0.852348	0.856158	FALSE	rs6718511	1.584e-11	0.5814	21248	0.000425007	6.73999	0.989487	20.1974	1.14019e-05	0.5814	670	0.00306634	4.38872	0.880063	7.415	27.6124	0.00469404	TRUE	FALSE
ADCY3	rs4077678	ENSG00000271936	ENSG00000271936.1	Whole_Blood	1233	4.07629e-10	0.00444947	1.31972e-08	0.143202	0.852348	0.856158	FALSE	rs10200566	1.577e-11	0.5652	21246	0.00042094	6.74063	0.989586	20.1992	1.16122e-05	0.5652	670	0.00303671	4.38474	0.881084	7.40519	27.6044	0.00465656	TRUE	FALSE
ADCY3	rs4077678	ENSG00000271936	ENSG00000271936.1	Whole_Blood	1233	4.07629e-10	0.00444947	1.31972e-08	0.143202	0.852348	0.856158	FALSE	rs6545813	1.416e-11	0.4318	21247	0.000421606	6.75626	0.98957	20.3039	1.33056e-05	0.4318	670	0.00304166	4.35502	0.880914	7.28983	27.5938	0.00460756	TRUE	FALSE
ADCY3	rs4077678	ENSG00000271936	ENSG00000271936.1	Whole_Blood	1233	4.07629e-10	0.00444947	1.31972e-08	0.143202	0.852348	0.856158	FALSE	rs6717671	1.318e-11	0.5657	21246	0.000421052	6.76665	0.989583	20.3731	1.4964e-05	0.5657	670	0.00303752	4.32922	0.881057	7.19188	27.565	0.00447686	TRUE	FALSE
ADCY3	rs4077678	ENSG00000271936	ENSG00000271936.1	Whole_Blood	1233	4.07629e-10	0.00444947	1.31972e-08	0.143202	0.852348	0.856158	FALSE	rs6724772	1.521e-11	0.5654	21246	0.000420984	6.74588	0.989585	20.2342	1.33056e-05	0.5654	670	0.00303703	4.35502	0.881073	7.29067	27.5249	0.00430093	TRUE	FALSE
ADCY3	rs4077678	ENSG00000271936	ENSG00000271936.1	Whole_Blood	1233	4.07629e-10	0.00444947	1.31972e-08	0.143202	0.852348	0.856158	FALSE	rs6706316	1.416e-11	0.5654	21246	0.000420984	6.75626	0.989585	20.3036	1.48524e-05	0.5654	670	0.00303703	4.33087	0.881073	7.19826	27.5018	0.00420276	TRUE	FALSE
ADCY3	rs4077678	ENSG00000271936	ENSG00000271936.1	Whole_Blood	1233	4.07629e-10	0.00444947	1.31972e-08	0.143202	0.852348	0.856158	FALSE	rs6730191	1.634e-11	0.5652	21246	0.00042094	6.73547	0.989586	20.1648	1.33056e-05	0.5652	670	0.00303671	4.35502	0.881084	7.29073	27.4555	0.0040125	TRUE	FALSE
ADCY3	rs4077678	ENSG00000271936	ENSG00000271936.1	Whole_Blood	1233	4.07629e-10	0.00444947	1.31972e-08	0.143202	0.852348	0.856158	FALSE	rs11676272	2.994e-11	0.5414	21252	0.000416521	6.64687	0.989694	19.5752	6.76619e-06	0.5414	670	0.00300568	4.50091	0.882156	7.86626	27.4415	0.00395672	TRUE	FALSE
ADCY3	rs4077678	ENSG00000271936	ENSG00000271936.1	Whole_Blood	1233	4.07629e-10	0.00444947	1.31972e-08	0.143202	0.852348	0.856158	FALSE	rs11689543	1.694e-11	0.5656	21246	0.000421029	6.73023	0.989584	20.1299	1.33056e-05	0.5656	670	0.00303736	4.35502	0.881062	7.29062	27.4205	0.00387446	TRUE	FALSE
ADCY3	rs4077678	ENSG00000271936	ENSG00000271936.1	Whole_Blood	1233	4.07629e-10	0.00444947	1.31972e-08	0.143202	0.852348	0.856158	FALSE	rs10198356	1.756e-11	0.5655	21246	0.000421007	6.72499	0.989584	20.095	1.33056e-05	0.5655	670	0.0030372	4.35502	0.881068	7.29064	27.3857	0.00374188	TRUE	FALSE
ADCY3	rs4077678	ENSG00000271936	ENSG00000271936.1	Whole_Blood	1233	4.07629e-10	0.00444947	1.31972e-08	0.143202	0.852348	0.856158	FALSE	rs11689546	1.756e-11	0.5657	21246	0.000421052	6.72499	0.989583	20.095	1.33056e-05	0.5657	670	0.00303752	4.35502	0.881057	7.29059	27.3856	0.00374177	FALSE	FALSE
ADCY3	rs4077678	ENSG00000271936	ENSG00000271936.1	Whole_Blood	1233	4.07629e-10	0.00444947	1.31972e-08	0.143202	0.852348	0.856158	FALSE	rs10206196	2.987e-11	0.5676	21246	0.000421486	6.64721	0.989573	19.5807	7.69713e-06	0.5676	670	0.00304065	4.47344	0.880948	7.75052	27.3312	0.00354351	FALSE	FALSE
ADCY3	rs4077678	ENSG00000271936	ENSG00000271936.1	Whole_Blood	1233	4.07629e-10	0.00444947	1.31972e-08	0.143202	0.852348	0.856158	FALSE	rs13035244	2.254e-11	0.569	21246	0.000421815	6.68855	0.989565	19.8536	1.16274e-05	0.569	670	0.00304303	4.38446	0.880867	7.40291	27.2565	0.00328857	FALSE	FALSE
ADCY3	rs4077678	ENSG00000271936	ENSG00000271936.1	Whole_Blood	1233	4.07629e-10	0.00444947	1.31972e-08	0.143202	0.852348	0.856158	FALSE	rs7565460	2.099e-11	0.4346	21246	0.000420984	6.69897	0.989585	19.9221	1.33056e-05	0.4346	670	0.00303703	4.35502	0.881073	7.29067	27.2128	0.00314786	FALSE	FALSE
ADCY3	rs4077678	ENSG00000271936	ENSG00000271936.1	Whole_Blood	1233	4.07629e-10	0.00444947	1.31972e-08	0.143202	0.852348	0.856158	FALSE	rs10203386	6.663e-11	0.4315	21246	0.000421697	6.52805	0.989568	18.804	4.30707e-06	0.4315	670	0.00304217	4.59599	0.880896	8.23974	27.0438	0.00265834	FALSE	FALSE
ADCY3	rs4077678	ENSG00000271936	ENSG00000271936.1	Whole_Blood	1233	4.07629e-10	0.00444947	1.31972e-08	0.143202	0.852348	0.856158	FALSE	rs10186242	2.575e-11	0.4124	21249	0.000426825	6.66903	0.989442	19.7278	1.33056e-05	0.4124	670	0.0030796	4.35502	0.879607	7.2829	27.0107	0.00257172	FALSE	FALSE
ADCY3	rs4077678	ENSG00000271936	ENSG00000271936.1	Whole_Blood	1233	4.07629e-10	0.00444947	1.31972e-08	0.143202	0.852348	0.856158	FALSE	rs6736210	2.665e-11	0.5903	21249	0.000427673	6.66399	0.989421	19.695	1.33056e-05	0.5903	670	0.00308572	4.35502	0.879397	7.28177	26.9768	0.00248607	FALSE	FALSE
ADCY3	rs4077678	ENSG00000271936	ENSG00000271936.1	Whole_Blood	1233	4.07629e-10	0.00444947	1.31972e-08	0.143202	0.852348	0.856158	FALSE	rs1865689	3.818e-11	0.5761	20264	0.000444122	6.61097	0.989019	19.3567	9.21095e-06	0.5761	670	0.00305586	4.43491	0.880424	7.59639	26.9531	0.00242795	FALSE	FALSE
ADCY3	rs4077678	ENSG00000271936	ENSG00000271936.1	Whole_Blood	1233	4.07629e-10	0.00444947	1.31972e-08	0.143202	0.852348	0.856158	FALSE	rs2033654	9.403e-11	0.4387	20627	0.000432703	6.47625	0.989298	18.4778	3.41217e-06	0.4387	670	0.00303063	4.64431	0.881294	8.43903	26.9168	0.00234145	FALSE	FALSE
ADCY3	rs4077678	ENSG00000271936	ENSG00000271936.1	Whole_Blood	1233	4.07629e-10	0.00444947	1.31972e-08	0.143202	0.852348	0.856158	FALSE	rs6718628	3.273e-11	0.59	21249	0.000427577	6.63373	0.989424	19.4959	1.33056e-05	0.59	670	0.00308503	4.35502	0.879421	7.2819	26.7778	0.00203757	FALSE	FALSE
ADCY3	rs4077678	ENSG00000271936	ENSG00000271936.1	Whole_Blood	1233	4.07629e-10	0.00444947	1.31972e-08	0.143202	0.852348	0.856158	FALSE	rs7605335	5.441e-11	0.4233	21252	0.000423634	6.55834	0.98952	19.0014	9.21095e-06	0.4233	670	0.00305701	4.43491	0.880385	7.59616	26.5975	0.00170144	FALSE	FALSE
ADCY3	rs4077678	ENSG00000271936	ENSG00000271936.1	Whole_Blood	1233	4.07629e-10	0.00444947	1.31972e-08	0.143202	0.852348	0.856158	FALSE	rs11675198	6.663e-11	0.4197	21251	0.000424637	6.52805	0.989496	18.8059	9.21095e-06	0.4197	670	0.00306411	4.43491	0.88014	7.59478	26.4007	0.00139744	FALSE	FALSE
ADCY3	rs4077678	ENSG00000271936	ENSG00000271936.1	Whole_Blood	1233	4.07629e-10	0.00444947	1.31972e-08	0.143202	0.852348	0.856158	FALSE	rs11686663	6.944e-11	0.4234	21252	0.000423607	6.52186	0.989521	18.7653	9.21095e-06	0.4234	670	0.00305682	4.43491	0.880391	7.5962	26.3615	0.00134369	FALSE	FALSE
ADCY3	rs4077678	ENSG00000271936	ENSG00000271936.1	Whole_Blood	1233	4.07629e-10	0.00444947	1.31972e-08	0.143202	0.852348	0.856158	FALSE	rs916485	2.154e-10	0.5637	21253	0.00042047	6.34994	0.989598	17.6683	3.21047e-06	0.5637	670	0.00303432	4.65687	0.881167	8.48968	26.158	0.00109625	FALSE	FALSE
ADCY3	rs4077678	ENSG00000271936	ENSG00000271936.1	Whole_Blood	1233	4.07629e-10	0.00444947	1.31972e-08	0.143202	0.852348	0.856158	FALSE	rs2384057	1.051e-10	0.5768	21251	0.00042368	6.45943	0.989519	18.3643	7.40186e-06	0.5768	670	0.0030572	4.48179	0.880378	7.78013	26.1445	0.00108156	FALSE	FALSE
ADCY3	rs4077678	ENSG00000271936	ENSG00000271936.1	Whole_Blood	1233	4.07629e-10	0.00444947	1.31972e-08	0.143202	0.852348	0.856158	FALSE	rs13407913	2.744e-10	0.5587	20629	0.000432113	6.31259	0.989313	17.4421	3.12616e-06	0.5587	670	0.00302679	4.66235	0.881427	8.51391	25.956	0.000895795	FALSE	FALSE
ADCY3	rs4077678	ENSG00000271936	ENSG00000271936.1	Whole_Blood	1233	4.07629e-10	0.00444947	1.31972e-08	0.143202	0.852348	0.856158	FALSE	rs1393672719	2.744e-10	0.5587	20629	0.000432113	6.31259	0.989313	17.4421	3.12616e-06	0.5587	670	0.00302679	4.66235	0.881427	8.51391	25.956	0.000895795	FALSE	FALSE
ADCY3	rs4077678	ENSG00000271936	ENSG00000271936.1	Whole_Blood	1233	4.07629e-10	0.00444947	1.31972e-08	0.143202	0.852348	0.856158	FALSE	rs59086897	1.26e-10	0.4284	21259	0.000422186	6.43192	0.989556	18.1879	7.91527e-06	0.4284	670	0.00304757	4.46746	0.88071	7.72561	25.9135	0.000858525	FALSE	FALSE
ADCY3	rs4077678	ENSG00000271936	ENSG00000271936.1	Whole_Blood	1233	4.07629e-10	0.00444947	1.31972e-08	0.143202	0.852348	0.856158	FALSE	rs1529897	2.821e-10	0.5737	21253	0.000422832	6.30831	0.98954	17.4092	3.75108e-06	0.5737	670	0.00305137	4.62472	0.880579	8.35437	25.7635	0.000738939	FALSE	FALSE
ADCY3	rs4077678	ENSG00000271936	ENSG00000271936.1	Whole_Blood	1233	4.07629e-10	0.00444947	1.31972e-08	0.143202	0.852348	0.856158	FALSE	rs6725517	7.443e-11	0.5786	21247	0.000424246	6.51145	0.989505	18.6986	1.93477e-05	0.5786	670	0.00306071	4.27229	0.880257	6.97222	25.6708	0.000673478	FALSE	FALSE
ADCY3	rs4077678	ENSG00000271936	ENSG00000271936.1	Whole_Blood	1233	4.07629e-10	0.00444947	1.31972e-08	0.143202	0.852348	0.856158	FALSE	rs6752378	2.975e-10	0.46	20625	0.000428986	6.30008	0.989389	17.362	5.10342e-06	0.46	670	0.0030043	4.56049	0.882204	8.10467	25.4666	0.000549119	FALSE	FALSE
ADCY3	rs4077678	ENSG00000271936	ENSG00000271936.1	Whole_Blood	1233	4.07629e-10	0.00444947	1.31972e-08	0.143202	0.852348	0.856158	FALSE	rs11689570	8.968e-12	0.5462	21244	0.000417384	6.82216	0.989673	20.7441	0.000318245	0.5462	670	0.00301078	3.59998	0.88198	4.64671	25.3908	0.000509037	FALSE	FALSE
ADCY3	rs4077678	ENSG00000271936	ENSG00000271936.1	Whole_Blood	1233	4.07629e-10	0.00444947	1.31972e-08	0.143202	0.852348	0.856158	FALSE	rs13003179	7.422e-12	0.5519	21245	0.000418308	6.84929	0.989651	20.9282	0.000410788	0.5519	670	0.00301759	3.53305	0.881745	4.43572	25.3639	0.000495509	FALSE	FALSE
ADCY3	rs4077678	ENSG00000271936	ENSG00000271936.1	Whole_Blood	1233	4.07629e-10	0.00444947	1.31972e-08	0.143202	0.852348	0.856158	FALSE	rs6721750	1.605e-10	0.5643	20623	0.00043345	6.39505	0.98928	17.9613	1.33056e-05	0.5643	670	0.00303527	4.35502	0.881134	7.291	25.2523	0.000443169	FALSE	FALSE
ADCY3	rs4077678	ENSG00000271936	ENSG00000271936.1	Whole_Blood	1233	4.07629e-10	0.00444947	1.31972e-08	0.143202	0.852348	0.856158	FALSE	rs6746013	4.293e-10	0.5447	20626	0.000429654	6.24298	0.989373	17.0082	4.34731e-06	0.5447	670	0.00300912	4.59405	0.882037	8.23912	25.2473	0.000440965	FALSE	FALSE
ADCY3	rs4077678	ENSG00000271936	ENSG00000271936.1	Whole_Blood	1233	4.07629e-10	0.00444947	1.31972e-08	0.143202	0.852348	0.856158	FALSE	rs6720580	1.065e-11	0.449	21245	0.000418152	6.79743	0.989654	20.5779	0.000318245	0.449	670	0.00301646	3.59998	0.881784	4.64627	25.2242	0.000430905	FALSE	FALSE
ADCY3	rs4077678	ENSG00000271936	ENSG00000271936.1	Whole_Blood	1233	4.07629e-10	0.00444947	1.31972e-08	0.143202	0.852348	0.856158	FALSE	rs10182181	3.883e-10	0.54	20625	0.000428986	6.25866	0.989389	17.1047	5.10342e-06	0.54	670	0.0030043	4.56049	0.882204	8.10467	25.2093	0.000424541	FALSE	FALSE
ADCY3	rs4077678	ENSG00000271936	ENSG00000271936.1	Whole_Blood	1233	4.07629e-10	0.00444947	1.31972e-08	0.143202	0.852348	0.856158	FALSE	rs11125884	1.147e-11	0.4499	21245	0.000417998	6.78673	0.989658	20.5059	0.000318245	0.4499	670	0.00301535	3.59998	0.881822	4.64635	25.1523	0.000401003	FALSE	FALSE
ADCY3	rs4077678	ENSG00000271936	ENSG00000271936.1	Whole_Blood	1233	4.07629e-10	0.00444947	1.31972e-08	0.143202	0.852348	0.856158	FALSE	rs7591460	1.088e-10	0.5758	21251	0.000423416	6.45419	0.989525	18.3307	2.33433e-05	0.5758	670	0.00305529	4.23025	0.880444	6.81579	25.1465	0.000398687	FALSE	FALSE
ADCY3	rs4077678	ENSG00000271936	ENSG00000271936.1	Whole_Blood	1233	4.07629e-10	0.00444947	1.31972e-08	0.143202	0.852348	0.856158	FALSE	rs12466350	1.189e-11	0.5497	21245	0.000417931	6.78154	0.98966	20.471	0.000318245	0.5497	670	0.00301486	3.59998	0.881839	4.64639	25.1174	0.000387262	FALSE	FALSE
ADCY3	rs4077678	ENSG00000271936	ENSG00000271936.1	Whole_Blood	1233	4.07629e-10	0.00444947	1.31972e-08	0.143202	0.852348	0.856158	FALSE	rs1077492	1.104e-11	0.5513	21247	0.000418164	6.79225	0.989654	20.5431	0.000350188	0.5513	670	0.00301683	3.57503	0.881771	4.56732	25.1104	0.000384552	FALSE	FALSE
ADCY3	rs4077678	ENSG00000271936	ENSG00000271936.1	Whole_Blood	1233	4.07629e-10	0.00444947	1.31972e-08	0.143202	0.852348	0.856158	FALSE	rs1428756128	1.104e-11	0.5513	21247	0.000418164	6.79225	0.989654	20.5431	0.000350188	0.5513	670	0.00301683	3.57503	0.881771	4.56732	25.1104	0.000384552	FALSE	FALSE
ADCY3	rs4077678	ENSG00000271936	ENSG00000271936.1	Whole_Blood	1233	4.07629e-10	0.00444947	1.31972e-08	0.143202	0.852348	0.856158	FALSE	rs62143001	1.47e-11	0.5512	21247	0.000418147	6.75083	0.989654	20.2655	0.000287943	0.5512	670	0.00301671	3.62591	0.881775	4.72887	24.9944	0.000342433	FALSE	FALSE
ADCY3	rs4077678	ENSG00000271936	ENSG00000271936.1	Whole_Blood	1233	4.07629e-10	0.00444947	1.31972e-08	0.143202	0.852348	0.856158	FALSE	rs10182458	1.051e-10	0.5423	21248	0.000416725	6.45943	0.989689	18.3597	3.39235e-05	0.5423	670	0.00300659	4.14539	0.882125	6.51027	24.87	0.000302373	FALSE	FALSE
ADCY3	rs4077678	ENSG00000271936	ENSG00000271936.1	Whole_Blood	1233	4.07629e-10	0.00444947	1.31972e-08	0.143202	0.852348	0.856158	FALSE	rs4665276	2.098e-11	0.5504	21246	0.000418029	6.69904	0.989657	19.9207	0.000236776	0.5504	670	0.00301572	3.67615	0.881809	4.89071	24.8114	0.000285178	FALSE	FALSE
ADCY3	rs4077678	ENSG00000271936	ENSG00000271936.1	Whole_Blood	1233	4.07629e-10	0.00444947	1.31972e-08	0.143202	0.852348	0.856158	FALSE	rs2384054	1.818e-10	0.5386	21247	0.000416243	6.37598	0.989701	17.8293	2.02631e-05	0.5386	670	0.00300297	4.26197	0.88225	6.94318	24.7725	0.000274294	FALSE	FALSE
ADCY3	rs4077678	ENSG00000271936	ENSG00000271936.1	Whole_Blood	1233	4.07629e-10	0.00444947	1.31972e-08	0.143202	0.852348	0.856158	FALSE	rs1971136	1.886e-11	0.5506	21247	0.000418044	6.71459	0.989657	20.024	0.000285855	0.5506	670	0.00301596	3.62779	0.881801	4.73494	24.7589	0.000270583	FALSE	FALSE
ADCY3	rs4077678	ENSG00000271936	ENSG00000271936.1	Whole_Blood	1233	4.07629e-10	0.00444947	1.31972e-08	0.143202	0.852348	0.856158	FALSE	rs1470039	2.252e-11	0.5486	21246	0.000417728	6.68868	0.989665	19.8519	0.000239116	0.5486	670	0.00301355	3.67364	0.881884	4.88276	24.7347	0.000264103	FALSE	FALSE
ADCY3	rs4077678	ENSG00000271936	ENSG00000271936.1	Whole_Blood	1233	4.07629e-10	0.00444947	1.31972e-08	0.143202	0.852348	0.856158	FALSE	rs11683929	3.018e-10	0.5741	21253	0.000422935	6.29785	0.989537	17.344	1.39383e-05	0.5741	670	0.00305211	4.34483	0.880554	7.24891	24.5929	0.000229199	FALSE	FALSE
ADCY3	rs4077678	ENSG00000271936	ENSG00000271936.1	Whole_Blood	1233	4.07629e-10	0.00444947	1.31972e-08	0.143202	0.852348	0.856158	FALSE	rs62140636	2.097e-11	0.4514	21246	0.000417728	6.6991	0.989665	19.921	0.000318245	0.4514	670	0.00301355	3.59998	0.881884	4.64649	24.5675	0.000223446	FALSE	FALSE
ADCY3	rs4077678	ENSG00000271936	ENSG00000271936.1	Whole_Blood	1233	4.07629e-10	0.00444947	1.31972e-08	0.143202	0.852348	0.856158	FALSE	rs35803386	1.482e-10	0.4213	21250	0.000424214	6.40722	0.989506	18.0323	3.34538e-05	0.4213	670	0.00306091	4.14858	0.88025	6.51371	24.546	0.000218706	FALSE	FALSE
ADCY3	rs4077678	ENSG00000271936	ENSG00000271936.1	Whole_Blood	1233	4.07629e-10	0.00444947	1.31972e-08	0.143202	0.852348	0.856158	FALSE	rs12618252	2.789e-11	0.5497	21246	0.000417911	6.6573	0.98966	19.6448	0.000236776	0.5497	670	0.00301486	3.67615	0.881839	4.89078	24.5356	0.000216435	FALSE	FALSE
ADCY3	rs4077678	ENSG00000271936	ENSG00000271936.1	Whole_Blood	1233	4.07629e-10	0.00444947	1.31972e-08	0.143202	0.852348	0.856158	FALSE	rs713586	2.384e-10	0.5388	21247	0.000416269	6.33431	0.9897	17.5673	2.02631e-05	0.5388	670	0.00300316	4.26197	0.882244	6.94315	24.5105	0.000211059	FALSE	FALSE
ADCY3	rs4077678	ENSG00000271936	ENSG00000271936.1	Whole_Blood	1233	4.07629e-10	0.00444947	1.31972e-08	0.143202	0.852348	0.856158	FALSE	rs1982200	3.101e-11	0.5496	21246	0.000417894	6.64169	0.989661	19.5421	0.000236776	0.5496	670	0.00301474	3.67615	0.881843	4.89079	24.4329	0.000195307	FALSE	FALSE
ADCY3	rs4077678	ENSG00000271936	ENSG00000271936.1	Whole_Blood	1233	4.07629e-10	0.00444947	1.31972e-08	0.143202	0.852348	0.856158	FALSE	rs1172294	3.319e-11	0.5479	21245	0.000417634	6.63167	0.989667	19.4761	0.0002283	0.5479	670	0.00301272	3.68545	0.881913	4.92114	24.3973	0.000188472	FALSE	FALSE
ADCY3	rs4077678	ENSG00000271936	ENSG00000271936.1	Whole_Blood	1233	4.07629e-10	0.00444947	1.31972e-08	0.143202	0.852348	0.856158	FALSE	rs13019149	4.817e-10	0.4191	21252	0.000424786	6.22495	0.989492	16.8936	1.10631e-05	0.4191	670	0.00306532	4.39528	0.880098	7.44054	24.3342	0.000176945	FALSE	FALSE
ADCY3	rs4077678	ENSG00000271936	ENSG00000271936.1	Whole_Blood	1233	4.07629e-10	0.00444947	1.31972e-08	0.143202	0.852348	0.856158	FALSE	rs2033655	4.584e-10	0.4269	19640	0.000457394	6.23272	0.988694	16.9626	1.20531e-05	0.4269	670	0.00305027	4.37663	0.880617	7.37133	24.3339	0.000176903	FALSE	FALSE
ADCY3	rs4077678	ENSG00000271936	ENSG00000271936.1	Whole_Blood	1233	4.07629e-10	0.00444947	1.31972e-08	0.143202	0.852348	0.856158	FALSE	rs6737082	1.224e-10	0.5411	21244	0.000416636	6.43633	0.989691	18.2122	5.56903e-05	0.5411	670	0.00300538	4.03037	0.882167	6.09565	24.3079	0.000172356	FALSE	FALSE
ADCY3	rs4077678	ENSG00000271936	ENSG00000271936.1	Whole_Blood	1233	4.07629e-10	0.00444947	1.31972e-08	0.143202	0.852348	0.856158	FALSE	rs10865315	2.352e-10	0.4236	21251	0.000423574	6.3364	0.989522	17.5854	2.8781e-05	0.4236	670	0.00305644	4.1829	0.880404	6.64026	24.2256	0.00015875	FALSE	FALSE
ADCY3	rs4077678	ENSG00000271936	ENSG00000271936.1	Whole_Blood	1233	4.07629e-10	0.00444947	1.31972e-08	0.143202	0.852348	0.856158	FALSE	rs58048722	3.204e-11	0.5485	21245	0.000417732	6.63688	0.989665	19.5103	0.000338291	0.5485	670	0.00301343	3.58406	0.881889	4.59609	24.1064	0.000140909	FALSE	FALSE
ADCY3	rs4077678	ENSG00000271936	ENSG00000271936.1	Whole_Blood	1233	4.07629e-10	0.00444947	1.31972e-08	0.143202	0.852348	0.856158	FALSE	rs35177510	8.013e-10	0.4307	21253	0.000421747	6.14467	0.989566	16.4002	8.59858e-06	0.4307	670	0.00304354	4.44971	0.880849	7.65669	24.0568	0.000134092	FALSE	FALSE
ADCY3	rs4077678	ENSG00000271936	ENSG00000271936.1	Whole_Blood	1233	4.07629e-10	0.00444947	1.31972e-08	0.143202	0.852348	0.856158	FALSE	rs10185143	2.465e-10	0.5415	21248	0.000416613	6.32916	0.989692	17.5353	4.28452e-05	0.5415	670	0.00300578	4.09158	0.882153	6.31487	23.8501	0.00010905	FALSE	FALSE
ADCY3	rs4077678	ENSG00000271936	ENSG00000271936.1	Whole_Blood	1233	4.07629e-10	0.00444947	1.31972e-08	0.143202	0.852348	0.856158	FALSE	rs1541984	8.442e-10	0.4226	21255	0.000423761	6.13639	0.989517	16.3512	1.27048e-05	0.4226	670	0.00305836	4.36513	0.880338	7.32559	23.6768	9.16995e-05	FALSE	FALSE
ADCY3	rs4077678	ENSG00000271936	ENSG00000271936.1	Whole_Blood	1233	4.07629e-10	0.00444947	1.31972e-08	0.143202	0.852348	0.856158	FALSE	rs4665736	9.325e-11	0.5536	21247	0.000418573	6.47751	0.989644	18.4767	0.000239116	0.5536	670	0.00301978	3.67364	0.881669	4.88222	23.3589	6.67261e-05	FALSE	FALSE
ADCY3	rs4077678	ENSG00000271936	ENSG00000271936.1	Whole_Blood	1233	4.07629e-10	0.00444947	1.31972e-08	0.143202	0.852348	0.856158	FALSE	rs10865320	2.127e-10	0.565	21249	0.000420836	6.35188	0.989589	17.6807	9.16039e-05	0.565	670	0.00303639	3.91182	0.881096	5.67669	23.3574	6.66259e-05	FALSE	FALSE
ADCY3	rs4077678	ENSG00000271936	ENSG00000271936.1	Whole_Blood	1233	4.07629e-10	0.00444947	1.31972e-08	0.143202	0.852348	0.856158	FALSE	rs4459693	1.94e-10	0.4251	21250	0.000423201	6.36602	0.989531	17.7713	0.00010505	0.4251	670	0.0030536	3.87862	0.880502	5.56078	23.3321	6.49586e-05	FALSE	FALSE
ADCY3	rs4077678	ENSG00000271936	ENSG00000271936.1	Whole_Blood	1233	4.07629e-10	0.00444947	1.31972e-08	0.143202	0.852348	0.856158	FALSE	rs2384061	1.262e-09	0.4207	19636	0.000459261	6.07216	0.988649	15.9871	1.41799e-05	0.4207	670	0.0030621	4.34106	0.880209	7.23267	23.2198	5.80579e-05	FALSE	FALSE
ADCY3	rs4077678	ENSG00000271936	ENSG00000271936.1	Whole_Blood	1233	4.07629e-10	0.00444947	1.31972e-08	0.143202	0.852348	0.856158	FALSE	rs3731623	1.195e-10	0.5505	21246	0.000418046	6.43997	0.989657	18.2364	0.000239116	0.5505	670	0.00301584	3.67364	0.881805	4.88256	23.1189	5.24901e-05	FALSE	FALSE
ADCY3	rs4077678	ENSG00000271936	ENSG00000271936.1	Whole_Blood	1233	4.07629e-10	0.00444947	1.31972e-08	0.143202	0.852348	0.856158	FALSE	rs11675457	9.942e-10	0.4228	21254	0.000423727	6.11034	0.989518	16.1934	2.15357e-05	0.4228	670	0.00305797	4.24834	0.880351	6.88288	23.0763	5.02975e-05	FALSE	FALSE
ADCY3	rs4077678	ENSG00000271936	ENSG00000271936.1	Whole_Blood	1233	4.07629e-10	0.00444947	1.31972e-08	0.143202	0.852348	0.856158	FALSE	rs11687089	1.17e-09	0.5779	21255	0.000423896	6.0843	0.989514	16.0364	2.23953e-05	0.5779	670	0.00305934	4.23957	0.880305	6.84986	22.8863	4.15943e-05	FALSE	FALSE
ADCY3	rs4077678	ENSG00000271936	ENSG00000271936.1	Whole_Blood	1233	4.07629e-10	0.00444947	1.31972e-08	0.143202	0.852348	0.856158	FALSE	rs4430895	3.525e-10	0.4286	21250	0.000422316	6.27373	0.989552	17.1935	0.00010505	0.4286	670	0.00304721	3.87862	0.880722	5.56151	22.7551	3.64791e-05	FALSE	FALSE
ADCY3	rs4077678	ENSG00000271936	ENSG00000271936.1	Whole_Blood	1233	4.07629e-10	0.00444947	1.31972e-08	0.143202	0.852348	0.856158	FALSE	rs713587	1.648e-09	0.4625	20625	0.000428652	6.02917	0.989397	15.7094	2.04432e-05	0.4625	670	0.00300196	4.25999	0.882285	6.93591	22.6453	3.26887e-05	FALSE	FALSE
ADCY3	rs4077678	ENSG00000271936	ENSG00000271936.1	Whole_Blood	1233	4.07629e-10	0.00444947	1.31972e-08	0.143202	0.852348	0.856158	FALSE	rs6728219	4.509e-10	0.5667	21249	0.000421219	6.2353	0.989579	16.955	9.16039e-05	0.5667	670	0.00303916	3.91182	0.881	5.67636	22.6313	3.22332e-05	FALSE	FALSE
ADCY3	rs4077678	ENSG00000271936	ENSG00000271936.1	Whole_Blood	1233	4.07629e-10	0.00444947	1.31972e-08	0.143202	0.852348	0.856158	FALSE	rs6738433	4.66e-10	0.4331	21249	0.000421265	6.23015	0.989578	16.9232	9.16039e-05	0.4331	670	0.00303949	3.91182	0.880989	5.67632	22.5995	3.12236e-05	FALSE	FALSE
ADCY3	rs4077678	ENSG00000271936	ENSG00000271936.1	Whole_Blood	1233	4.07629e-10	0.00444947	1.31972e-08	0.143202	0.852348	0.856158	FALSE	rs4343432	6.585e-10	0.5684	21249	0.000421614	6.17575	0.98957	16.5895	0.00010505	0.5684	670	0.003042	3.87862	0.880902	5.56211	22.1516	1.99517e-05	FALSE	FALSE
ADCY3	rs4077678	ENSG00000271936	ENSG00000271936.1	Whole_Blood	1233	4.07629e-10	0.00444947	1.31972e-08	0.143202	0.852348	0.856158	FALSE	rs10865322	6.33e-10	0.5788	21249	0.000424261	6.18199	0.989505	16.6295	0.000123959	0.5788	670	0.00306111	3.83816	0.880244	5.4225	22.052	1.80599e-05	FALSE	FALSE
ADCY3	rs4077678	ENSG00000271936	ENSG00000271936.1	Whole_Blood	1233	4.07629e-10	0.00444947	1.31972e-08	0.143202	0.852348	0.856158	FALSE	rs754537	1.552e-10	0.4703	21245	0.000415267	6.40017	0.989725	17.9816	0.000675458	0.4703	670	0.00299564	3.39935	0.882504	4.02825	22.0099	1.73152e-05	FALSE	FALSE
ADCY3	rs4077678	ENSG00000271936	ENSG00000271936.1	Whole_Blood	1233	4.07629e-10	0.00444947	1.31972e-08	0.143202	0.852348	0.856158	FALSE	rs754536	1.717e-10	0.5294	21245	0.000415237	6.38473	0.989726	17.8839	0.000645685	0.5294	670	0.00299543	3.41166	0.882511	4.06526	21.9492	1.6295e-05	FALSE	FALSE
ADCY3	rs4077678	ENSG00000271936	ENSG00000271936.1	Whole_Blood	1233	4.07629e-10	0.00444947	1.31972e-08	0.143202	0.852348	0.856158	FALSE	rs10865321	7.099e-10	0.5772	21248	0.000423847	6.16387	0.989515	16.5185	0.000123959	0.5772	670	0.00305797	3.83816	0.880351	5.42284	21.9414	1.61685e-05	FALSE	FALSE
ADCY3	rs4077678	ENSG00000271936	ENSG00000271936.1	Whole_Blood	1233	4.07629e-10	0.00444947	1.31972e-08	0.143202	0.852348	0.856158	FALSE	rs7597332	2.744e-10	0.5736	21253	0.000422807	6.31259	0.98954	17.4359	0.000558	0.5736	670	0.00305119	3.45125	0.880585	4.1818	21.6177	1.16975e-05	FALSE	FALSE
ADCY3	rs4077678	ENSG00000271936	ENSG00000271936.1	Whole_Blood	1233	4.07629e-10	0.00444947	1.31972e-08	0.143202	0.852348	0.856158	FALSE	rs13387729	4.084e-10	0.5736	21251	0.000422847	6.25078	0.989539	17.0517	0.000400271	0.5736	670	0.00305119	3.53991	0.880585	4.4547	21.5064	1.04656e-05	FALSE	FALSE
ADCY3	rs4077678	ENSG00000271936	ENSG00000271936.1	Whole_Blood	1233	4.07629e-10	0.00444947	1.31972e-08	0.143202	0.852348	0.856158	FALSE	rs7608976	2.533e-10	0.4237	21251	0.000423548	6.32496	0.989522	17.5137	0.000732199	0.4237	670	0.00305624	3.37723	0.880411	3.959	21.4727	1.01188e-05	FALSE	FALSE
ADCY3	rs4077678	ENSG00000271936	ENSG00000271936.1	Whole_Blood	1233	4.07629e-10	0.00444947	1.31972e-08	0.143202	0.852348	0.856158	FALSE	rs6545766	3.201e-09	0.4105	21253	0.000427338	5.92094	0.989429	15.0687	0.000977734	0.4105	670	0.00308389	3.29686	0.87946	3.72165	18.7903	6.9211e-07	FALSE	FALSE
ADCY3	rs4077678	ENSG00000271936	ENSG00000271936.1	Whole_Blood	1233	4.07629e-10	0.00444947	1.31972e-08	0.143202	0.852348	0.856158	FALSE	rs6736052	2.2e-08	0.2269	21278	0.000588827	5.59549	0.985493	13.3111	0.000141119	0.2269	670	0.00425427	3.8062	0.840987	5.17237	18.4835	5.09227e-07	FALSE	FALSE
ADCY3	rs4077678	ENSG00000271936	ENSG00000271936.1	Whole_Blood	1233	4.07629e-10	0.00444947	1.31972e-08	0.143202	0.852348	0.856158	FALSE	rs4558547	2.554e-08	0.773	21278	0.000588644	5.56955	0.985497	13.1683	0.000127942	0.773	670	0.00425295	3.83039	0.841029	5.25021	18.4185	4.77202e-07	FALSE	FALSE
ADCY3	rs4077678	ENSG00000271936	ENSG00000271936.1	Whole_Blood	1233	4.07629e-10	0.00444947	1.31972e-08	0.143202	0.852348	0.856158	FALSE	rs7576788	1.316e-08	0.5485	21252	0.000417594	5.68397	0.989668	13.7006	0.000364869	0.5485	670	0.00301343	3.56427	0.881889	4.5337	18.2343	3.96933e-07	FALSE	FALSE
ADCY3	rs4077678	ENSG00000271936	ENSG00000271936.1	Whole_Blood	1233	4.07629e-10	0.00444947	1.31972e-08	0.143202	0.852348	0.856158	FALSE	rs7566023	3.036e-08	0.7731	21278	0.000588827	5.53935	0.985493	13.0031	0.000132073	0.7731	670	0.00425427	3.82256	0.840987	5.22485	18.2279	3.94394e-07	FALSE	FALSE
ADCY3	rs4077678	ENSG00000271936	ENSG00000271936.1	Whole_Blood	1233	4.07629e-10	0.00444947	1.31972e-08	0.143202	0.852348	0.856158	FALSE	rs7569646	1.595e-08	0.6469	21254	0.000452703	5.65102	0.988809	13.542	0.000739138	0.6469	670	0.00326708	3.37463	0.873207	3.93951	17.4815	1.86968e-07	FALSE	FALSE
ADCY3	rs4077678	ENSG00000271936	ENSG00000271936.1	Whole_Blood	1233	4.07629e-10	0.00444947	1.31972e-08	0.143202	0.852348	0.856158	FALSE	rs6726261	4.188e-08	0.6459	20631	0.000465776	5.48274	0.98849	12.6249	0.00110649	0.6459	670	0.0032629	3.26195	0.873349	3.61319	16.2381	5.39234e-08	FALSE	FALSE
ADCY3	rs4077678	ENSG00000271936	ENSG00000271936.1	Whole_Blood	1233	4.07629e-10	0.00444947	1.31972e-08	0.143202	0.852348	0.856158	FALSE	rs10172886	2.513e-09	0.4675	21244	0.000415577	5.96061	0.989717	15.2931	0.0479445	0.4675	670	0.00299774	1.97786	0.882431	0.655639	15.9488	4.03741e-08	FALSE	FALSE
ADCY3	rs4077678	ENSG00000271936	ENSG00000271936.1	Whole_Blood	1233	4.07629e-10	0.00444947	1.31972e-08	0.143202	0.852348	0.856158	FALSE	rs567359	6.94e-09	0.511	21260	0.00041371	5.79237	0.989763	14.3132	0.116794	0.511	670	0.00298652	1.56837	0.88282	0.0137574	14.3269	7.97537e-09	FALSE	FALSE
ADCY3	rs4077678	ENSG00000271936	ENSG00000271936.1	Whole_Blood	1233	4.07629e-10	0.00444947	1.31972e-08	0.143202	0.852348	0.856158	FALSE	rs10207642	1.014e-05	0.2221	21296	0.000597335	4.41417	0.985286	7.4896	1.74284e-05	0.2221	670	0.00431939	4.29552	0.838945	6.82689	14.3165	7.89258e-09	FALSE	FALSE
ADCY3	rs4077678	ENSG00000271936	ENSG00000271936.1	Whole_Blood	1233	4.07629e-10	0.00444947	1.31972e-08	0.143202	0.852348	0.856158	FALSE	rs551573	8.104e-09	0.4895	20272	0.000433854	5.76628	0.98927	14.1793	0.132309	0.4895	670	0.00298639	1.50506	0.882824	-0.0721522	14.1071	6.40154e-09	FALSE	FALSE
ADCY3	rs4077678	ENSG00000271936	ENSG00000271936.1	Whole_Blood	1233	4.07629e-10	0.00444947	1.31972e-08	0.143202	0.852348	0.856158	FALSE	rs7576314	3.494e-06	0.2477	21284	0.000554138	4.63941	0.986336	8.46853	9.68153e-05	0.2477	670	0.00400478	3.89844	0.848904	5.50582	13.9744	5.60574e-09	FALSE	FALSE
ADCY3	rs4077678	ENSG00000271936	ENSG00000271936.1	Whole_Blood	1233	4.07629e-10	0.00444947	1.31972e-08	0.143202	0.852348	0.856158	FALSE	rs11683212	4.21e-06	0.6466	21267	0.000452252	4.60074	0.98882	8.21825	8.0458e-05	0.6466	670	0.00326583	3.94303	0.87325	5.75566	13.9739	5.60321e-09	FALSE	FALSE
ADCY3	rs4077678	ENSG00000271936	ENSG00000271936.1	Whole_Blood	1233	4.07629e-10	0.00444947	1.31972e-08	0.143202	0.852348	0.856158	FALSE	rs478222	1.167e-08	0.5223	21260	0.000414334	5.70448	0.989748	13.8136	0.0956343	0.5223	670	0.00299102	1.6664	0.882664	0.15417	13.9678	5.56892e-09	FALSE	FALSE
ADCY3	rs4077678	ENSG00000271936	ENSG00000271936.1	Whole_Blood	1233	4.07629e-10	0.00444947	1.31972e-08	0.143202	0.852348	0.856158	FALSE	rs11688665	5.357e-06	0.3551	21263	0.000451358	4.5503	0.988842	7.98929	7.12657e-05	0.3551	670	0.00325876	3.97202	0.873489	5.85678	13.8461	4.93085e-09	FALSE	FALSE
ADCY3	rs4077678	ENSG00000271936	ENSG00000271936.1	Whole_Blood	1233	4.07629e-10	0.00444947	1.31972e-08	0.143202	0.852348	0.856158	FALSE	rs6545795	6.333e-06	0.3549	21263	0.000451472	4.51496	0.988839	7.83098	6.04612e-05	0.3549	670	0.00325958	4.011	0.873461	5.99258	13.8236	4.82112e-09	FALSE	FALSE
ADCY3	rs4077678	ENSG00000271936	ENSG00000271936.1	Whole_Blood	1233	4.07629e-10	0.00444947	1.31972e-08	0.143202	0.852348	0.856158	FALSE	rs6738297	1.895e-07	0.3126	21260	0.000481091	5.20935	0.988116	11.1912	0.00392531	0.3126	670	0.00347294	2.8841	0.866286	2.59688	13.788	4.65282e-09	FALSE	FALSE
ADCY3	rs4077678	ENSG00000271936	ENSG00000271936.1	Whole_Blood	1233	4.07629e-10	0.00444947	1.31972e-08	0.143202	0.852348	0.856158	FALSE	rs4077679	5.23e-06	0.6446	21264	0.000451166	4.55534	0.988847	8.01185	7.96744e-05	0.6446	670	0.00325752	3.94538	0.873531	5.76481	13.7767	4.60019e-09	FALSE	FALSE
ADCY3	rs4077678	ENSG00000271936	ENSG00000271936.1	Whole_Blood	1233	4.07629e-10	0.00444947	1.31972e-08	0.143202	0.852348	0.856158	FALSE	rs4077680	5.23e-06	0.6446	21264	0.000451166	4.55534	0.988847	8.01185	7.96744e-05	0.6446	670	0.00325752	3.94538	0.873531	5.76481	13.7767	4.60019e-09	FALSE	FALSE
ADCY3	rs4077678	ENSG00000271936	ENSG00000271936.1	Whole_Blood	1233	4.07629e-10	0.00444947	1.31972e-08	0.143202	0.852348	0.856158	FALSE	rs6545807	5.23e-06	0.3553	21264	0.000451223	4.55534	0.988845	8.0119	7.96744e-05	0.3553	670	0.00325793	3.94538	0.873517	5.76476	13.7767	4.60017e-09	FALSE	FALSE
ADCY3	rs4077678	ENSG00000271936	ENSG00000271936.1	Whole_Blood	1233	4.07629e-10	0.00444947	1.31972e-08	0.143202	0.852348	0.856158	FALSE	rs10179794	5.357e-06	0.6456	21263	0.000451759	4.5503	0.988832	7.98963	8.0458e-05	0.6456	670	0.00326165	3.94303	0.873391	5.7562	13.7458	4.46052e-09	FALSE	FALSE
ADCY3	rs4077678	ENSG00000271936	ENSG00000271936.1	Whole_Blood	1233	4.07629e-10	0.00444947	1.31972e-08	0.143202	0.852348	0.856158	FALSE	rs35033157	5.487e-06	0.6446	21263	0.000451187	4.54525	0.988846	7.96645	8.0458e-05	0.6446	670	0.00325752	3.94303	0.873531	5.75673	13.7232	4.36064e-09	FALSE	FALSE
ADCY3	rs4077678	ENSG00000271936	ENSG00000271936.1	Whole_Blood	1233	4.07629e-10	0.00444947	1.31972e-08	0.143202	0.852348	0.856158	FALSE	rs10196998	6.393e-05	0.3383	21269	0.000461613	3.99781	0.988591	5.6634	5.27433e-06	0.3383	670	0.00333374	4.55357	0.870954	8.00582	13.6692	4.13156e-09	FALSE	FALSE
ADCY3	rs4077678	ENSG00000271936	ENSG00000271936.1	Whole_Blood	1233	4.07629e-10	0.00444947	1.31972e-08	0.143202	0.852348	0.856158	FALSE	rs1968482	7.534e-05	0.6599	21270	0.000460401	3.95876	0.988621	5.50873	4.49526e-06	0.6599	670	0.00332514	4.58706	0.871244	8.14107	13.6498	4.0521e-09	FALSE	FALSE
ADCY3	rs4077678	ENSG00000271936	ENSG00000271936.1	Whole_Blood	1233	4.07629e-10	0.00444947	1.31972e-08	0.143202	0.852348	0.856158	FALSE	rs487617	1.63e-08	0.5217	21260	0.00041429	5.64729	0.989749	13.4923	0.0956343	0.5217	670	0.00299071	1.6664	0.882675	0.154139	13.6464	4.0384e-09	FALSE	FALSE
ADCY3	rs4077678	ENSG00000271936	ENSG00000271936.1	Whole_Blood	1233	4.07629e-10	0.00444947	1.31972e-08	0.143202	0.852348	0.856158	FALSE	rs59989839	1.944e-07	0.3125	21260	0.000481175	5.20461	0.988114	11.1668	0.00466373	0.3125	670	0.00347354	2.82939	0.866266	2.46146	13.6283	3.96591e-09	FALSE	FALSE
ADCY3	rs4077678	ENSG00000271936	ENSG00000271936.1	Whole_Blood	1233	4.07629e-10	0.00444947	1.31972e-08	0.143202	0.852348	0.856158	FALSE	rs12713419	6.184e-06	0.3506	21267	0.000453898	4.52	0.98878	7.85556	7.91973e-05	0.3506	670	0.00327771	3.94682	0.872847	5.76714	13.6227	3.94376e-09	FALSE	FALSE
ADCY3	rs4077678	ENSG00000271936	ENSG00000271936.1	Whole_Blood	1233	4.07629e-10	0.00444947	1.31972e-08	0.143202	0.852348	0.856158	FALSE	rs2384056	6.785e-05	0.3403	21269	0.000460292	3.9837	0.988624	5.60656	5.27433e-06	0.3403	670	0.0033242	4.55357	0.871276	8.00791	13.6145	3.91144e-09	FALSE	FALSE
ADCY3	rs4077678	ENSG00000271936	ENSG00000271936.1	Whole_Blood	1233	4.07629e-10	0.00444947	1.31972e-08	0.143202	0.852348	0.856158	FALSE	rs10207698	6.184e-06	0.355	21263	0.000451415	4.52	0.988841	7.85346	8.0458e-05	0.355	670	0.00325917	3.94303	0.873475	5.75652	13.61	3.89393e-09	FALSE	FALSE
ADCY3	rs4077678	ENSG00000271936	ENSG00000271936.1	Whole_Blood	1233	4.07629e-10	0.00444947	1.31972e-08	0.143202	0.852348	0.856158	FALSE	rs11685125	6.929e-05	0.6594	21269	0.000460095	3.97871	0.988628	5.58674	5.27433e-06	0.6594	670	0.00332278	4.55357	0.871324	8.00822	13.595	3.83588e-09	FALSE	FALSE
ADCY3	rs4077678	ENSG00000271936	ENSG00000271936.1	Whole_Blood	1233	4.07629e-10	0.00444947	1.31972e-08	0.143202	0.852348	0.856158	FALSE	rs522806	1.731e-08	0.4782	21260	0.000414297	5.63694	0.989749	13.4345	0.0956343	0.4782	670	0.00299076	1.6664	0.882673	0.154144	13.5886	3.81169e-09	FALSE	FALSE
ADCY3	rs4077678	ENSG00000271936	ENSG00000271936.1	Whole_Blood	1233	4.07629e-10	0.00444947	1.31972e-08	0.143202	0.852348	0.856158	FALSE	rs10175064	6.333e-06	0.645	21263	0.000451415	4.51496	0.988841	7.83094	8.0458e-05	0.645	670	0.00325917	3.94303	0.873475	5.75652	13.5875	3.80719e-09	FALSE	FALSE
ADCY3	rs4077678	ENSG00000271936	ENSG00000271936.1	Whole_Blood	1233	4.07629e-10	0.00444947	1.31972e-08	0.143202	0.852348	0.856158	FALSE	rs7603153	6.333e-06	0.645	21263	0.000451415	4.51496	0.988841	7.83094	8.0458e-05	0.645	670	0.00325917	3.94303	0.873475	5.75652	13.5875	3.80719e-09	FALSE	FALSE
ADCY3	rs4077678	ENSG00000271936	ENSG00000271936.1	Whole_Blood	1233	4.07629e-10	0.00444947	1.31972e-08	0.143202	0.852348	0.856158	FALSE	rs1530016	1.68e-08	0.4782	21260	0.000414297	5.64209	0.989749	13.4632	0.100298	0.4782	670	0.00299076	1.64341	0.882673	0.120566	13.5838	3.79331e-09	FALSE	FALSE
ADCY3	rs4077678	ENSG00000271936	ENSG00000271936.1	Whole_Blood	1233	4.07629e-10	0.00444947	1.31972e-08	0.143202	0.852348	0.856158	FALSE	rs6545808	5.23e-06	0.3553	21264	0.000451223	4.55534	0.988845	8.0119	0.000101006	0.3553	670	0.00325793	3.88816	0.873517	5.56901	13.5809	3.78233e-09	FALSE	FALSE
ADCY3	rs4077678	ENSG00000271936	ENSG00000271936.1	Whole_Blood	1233	4.07629e-10	0.00444947	1.31972e-08	0.143202	0.852348	0.856158	FALSE	rs493090	1.625e-08	0.4781	21260	0.000414304	5.64781	0.989749	13.4952	0.116453	0.4781	670	0.00299081	1.56984	0.882671	0.0162357	13.5115	3.52863e-09	FALSE	FALSE
ADCY3	rs4077678	ENSG00000271936	ENSG00000271936.1	Whole_Blood	1233	4.07629e-10	0.00444947	1.31972e-08	0.143202	0.852348	0.856158	FALSE	rs483428	1.831e-08	0.4782	21260	0.000414297	5.62725	0.989749	13.3805	0.100298	0.4782	670	0.00299076	1.64341	0.882673	0.120566	13.5011	3.49214e-09	FALSE	FALSE
ADCY3	rs4077678	ENSG00000271936	ENSG00000271936.1	Whole_Blood	1233	4.07629e-10	0.00444947	1.31972e-08	0.143202	0.852348	0.856158	FALSE	rs7586879	7.131e-06	0.3551	21263	0.000451358	4.48974	0.988842	7.71863	8.0458e-05	0.3551	670	0.00325876	3.94303	0.873489	5.75657	13.4752	3.40293e-09	FALSE	FALSE
ADCY3	rs4077678	ENSG00000271936	ENSG00000271936.1	Whole_Blood	1233	4.07629e-10	0.00444947	1.31972e-08	0.143202	0.852348	0.856158	FALSE	rs13014100	7.599e-06	0.3345	21272	0.000464126	4.47618	0.98853	7.66918	7.96744e-05	0.3345	670	0.00335236	3.94538	0.870327	5.75239	13.4216	3.22523e-09	FALSE	FALSE
ADCY3	rs4077678	ENSG00000271936	ENSG00000271936.1	Whole_Blood	1233	4.07629e-10	0.00444947	1.31972e-08	0.143202	0.852348	0.856158	FALSE	rs530951	1.731e-08	0.4783	21260	0.00041429	5.63694	0.989749	13.4345	0.121883	0.4783	670	0.00299071	1.54692	0.882675	-0.0153014	13.4192	3.21755e-09	FALSE	FALSE
ADCY3	rs4077678	ENSG00000271936	ENSG00000271936.1	Whole_Blood	1233	4.07629e-10	0.00444947	1.31972e-08	0.143202	0.852348	0.856158	FALSE	rs10184813	6.644e-05	0.6596	21269	0.000460226	3.98869	0.988625	5.62615	7.56022e-06	0.6596	670	0.00332372	4.47727	0.871292	7.70785	13.334	2.9548e-09	FALSE	FALSE
ADCY3	rs4077678	ENSG00000271936	ENSG00000271936.1	Whole_Blood	1233	4.07629e-10	0.00444947	1.31972e-08	0.143202	0.852348	0.856158	FALSE	rs565906	2.775e-08	0.515	21260	0.000413882	5.55507	0.989759	12.9807	0.0804183	0.515	670	0.00298776	1.74826	0.882777	0.277235	13.2579	2.73843e-09	FALSE	FALSE
ADCY3	rs4077678	ENSG00000271936	ENSG00000271936.1	Whole_Blood	1233	4.07629e-10	0.00444947	1.31972e-08	0.143202	0.852348	0.856158	FALSE	rs546217	2.726e-08	0.4917	21261	0.000413604	5.55818	0.989766	12.9976	0.0912354	0.4917	670	0.0029859	1.68892	0.882841	0.187013	13.1846	2.54479e-09	FALSE	FALSE
ADCY3	rs4077678	ENSG00000271936	ENSG00000271936.1	Whole_Blood	1233	4.07629e-10	0.00444947	1.31972e-08	0.143202	0.852348	0.856158	FALSE	rs510107	2.943e-08	0.48	21260	0.000414172	5.54479	0.989752	12.9245	0.087687	0.48	670	0.00298986	1.70773	0.882704	0.215602	13.1401	2.43402e-09	FALSE	FALSE
ADCY3	rs4077678	ENSG00000271936	ENSG00000271936.1	Whole_Blood	1233	4.07629e-10	0.00444947	1.31972e-08	0.143202	0.852348	0.856158	FALSE	rs2918630	3.722e-08	0.49	20273	0.000433815	5.50356	0.989271	12.7147	0.0675159	0.49	670	0.00298627	1.82822	0.882828	0.403327	13.118	2.38084e-09	FALSE	FALSE
ADCY3	rs4077678	ENSG00000271936	ENSG00000271936.1	Whole_Blood	1233	4.07629e-10	0.00444947	1.31972e-08	0.143202	0.852348	0.856158	FALSE	rs512419	2.775e-08	0.4812	21260	0.000414095	5.55507	0.989754	12.9809	0.100298	0.4812	670	0.0029893	1.64341	0.882723	0.120419	13.1013	2.34139e-09	FALSE	FALSE
ADCY3	rs4077678	ENSG00000271936	ENSG00000271936.1	Whole_Blood	1233	4.07629e-10	0.00444947	1.31972e-08	0.143202	0.852348	0.856158	FALSE	rs10171663	6.929e-05	0.6558	21268	0.000457804	3.97871	0.988684	5.58472	9.84628e-06	0.6558	670	0.00330608	4.42052	0.871888	7.49136	13.0761	2.28306e-09	FALSE	FALSE
ADCY3	rs4077678	ENSG00000271936	ENSG00000271936.1	Whole_Blood	1233	4.07629e-10	0.00444947	1.31972e-08	0.143202	0.852348	0.856158	FALSE	rs7608185	1.17e-05	0.3497	21264	0.0004545	4.3831	0.988765	7.25352	8.0458e-05	0.3497	670	0.0032816	3.94303	0.872715	5.75361	13.0071	2.13093e-09	FALSE	FALSE
ADCY3	rs4077678	ENSG00000271936	ENSG00000271936.1	Whole_Blood	1233	4.07629e-10	0.00444947	1.31972e-08	0.143202	0.852348	0.856158	FALSE	rs916484	0.0001703	0.6648	21273	0.000463623	3.75943	0.988542	4.75115	4.32483e-06	0.6648	670	0.00334888	4.59513	0.870444	8.16798	12.9191	1.95144e-09	FALSE	FALSE
ADCY3	rs4077678	ENSG00000271936	ENSG00000271936.1	Whole_Blood	1233	4.07629e-10	0.00444947	1.31972e-08	0.143202	0.852348	0.856158	FALSE	rs916486	0.0001772	0.3352	21273	0.000463623	3.74948	0.988542	4.71422	4.19474e-06	0.3352	670	0.00334888	4.60149	0.870444	8.19345	12.9077	1.92922e-09	FALSE	FALSE
ADCY3	rs4077678	ENSG00000271936	ENSG00000271936.1	Whole_Blood	1233	4.07629e-10	0.00444947	1.31972e-08	0.143202	0.852348	0.856158	FALSE	rs564667	3.977e-08	0.4903	21261	0.000413646	5.49187	0.989765	12.635	0.0814822	0.4903	670	0.0029862	1.74215	0.882831	0.267666	12.9027	1.91959e-09	FALSE	FALSE
ADCY3	rs4077678	ENSG00000271936	ENSG00000271936.1	Whole_Blood	1233	4.07629e-10	0.00444947	1.31972e-08	0.143202	0.852348	0.856158	FALSE	rs2917916	4.343e-08	0.4906	21261	0.000413636	5.4763	0.989765	12.5505	0.077273	0.4906	670	0.00298613	1.76673	0.882833	0.305735	12.8562	1.83251e-09	FALSE	FALSE
ADCY3	rs4077678	ENSG00000271936	ENSG00000271936.1	Whole_Blood	1233	4.07629e-10	0.00444947	1.31972e-08	0.143202	0.852348	0.856158	FALSE	rs475868	4.472e-08	0.4907	21261	0.000413633	5.47112	0.989765	12.5224	0.077273	0.4907	670	0.00298611	1.76673	0.882834	0.305733	12.8282	1.78174e-09	FALSE	FALSE
ADCY3	rs4077678	ENSG00000271936	ENSG00000271936.1	Whole_Blood	1233	4.07629e-10	0.00444947	1.31972e-08	0.143202	0.852348	0.856158	FALSE	rs11684619	0.0001843	0.3351	21273	0.000463691	3.73962	0.988541	4.67777	4.51677e-06	0.3351	670	0.00334938	4.58607	0.870427	8.13165	12.8094	1.74868e-09	FALSE	FALSE
ADCY3	rs4077678	ENSG00000271936	ENSG00000271936.1	Whole_Blood	1233	4.07629e-10	0.00444947	1.31972e-08	0.143202	0.852348	0.856158	FALSE	rs1865687	1.683e-05	0.3557	20640	0.00046463	4.30326	0.988518	6.91925	7.1579e-05	0.3557	670	0.00325629	3.97098	0.873573	5.85349	12.7727	1.68569e-09	FALSE	FALSE
ADCY3	rs4077678	ENSG00000271936	ENSG00000271936.1	Whole_Blood	1233	4.07629e-10	0.00444947	1.31972e-08	0.143202	0.852348	0.856158	FALSE	rs13387053	3.897e-05	0.3376	21270	0.00046206	4.1135	0.98858	6.12763	2.94891e-05	0.3376	670	0.00333712	4.17738	0.87084	6.57493	12.7026	1.57144e-09	FALSE	FALSE
ADCY3	rs4077678	ENSG00000271936	ENSG00000271936.1	Whole_Blood	1233	4.07629e-10	0.00444947	1.31972e-08	0.143202	0.852348	0.856158	FALSE	rs13412941	3.897e-05	0.3376	21270	0.00046206	4.1135	0.98858	6.12763	2.94891e-05	0.3376	670	0.00333712	4.17738	0.87084	6.57493	12.7026	1.57144e-09	FALSE	FALSE
ADCY3	rs4077678	ENSG00000271936	ENSG00000271936.1	Whole_Blood	1233	4.07629e-10	0.00444947	1.31972e-08	0.143202	0.852348	0.856158	FALSE	rs10195271	3.228e-05	0.3369	21270	0.000462531	4.15675	0.988569	6.30484	4.32284e-05	0.3369	670	0.00334053	4.08951	0.870725	6.25814	12.563	1.36672e-09	FALSE	FALSE
ADCY3	rs4077678	ENSG00000271936	ENSG00000271936.1	Whole_Blood	1233	4.07629e-10	0.00444947	1.31972e-08	0.143202	0.852348	0.856158	FALSE	rs36071142	0.0001843	0.3352	21273	0.000463623	3.73962	0.988542	4.67771	6.16432e-06	0.3352	670	0.00334888	4.52067	0.870444	7.87259	12.5503	1.3495e-09	FALSE	FALSE
ADCY3	rs4077678	ENSG00000271936	ENSG00000271936.1	Whole_Blood	1233	4.07629e-10	0.00444947	1.31972e-08	0.143202	0.852348	0.856158	FALSE	rs7597157	0.0002503	0.3409	20646	0.000473777	3.66195	0.988294	4.40263	4.49526e-06	0.3409	670	0.00332137	4.58706	0.871371	8.14191	12.5445	1.34175e-09	FALSE	FALSE
ADCY3	rs4077678	ENSG00000271936	ENSG00000271936.1	Whole_Blood	1233	4.07629e-10	0.00444947	1.31972e-08	0.143202	0.852348	0.856158	FALSE	rs10187348	0.0001843	0.3352	21273	0.000463623	3.73962	0.988542	4.67771	6.29992e-06	0.3352	670	0.00334888	4.51607	0.870444	7.85446	12.5322	1.32526e-09	FALSE	FALSE
ADCY3	rs4077678	ENSG00000271936	ENSG00000271936.1	Whole_Blood	1233	4.07629e-10	0.00444947	1.31972e-08	0.143202	0.852348	0.856158	FALSE	rs1865688	3.347e-05	0.6628	21270	0.000462329	4.14847	0.988574	6.27067	4.32284e-05	0.6628	670	0.00333907	4.08951	0.870774	6.25836	12.529	1.3211e-09	FALSE	FALSE
ADCY3	rs4077678	ENSG00000271936	ENSG00000271936.1	Whole_Blood	1233	4.07629e-10	0.00444947	1.31972e-08	0.143202	0.852348	0.856158	FALSE	rs480319	5.277e-08	0.4798	21261	0.000414166	5.44172	0.989752	12.3641	0.0958181	0.4798	670	0.00298995	1.66547	0.882701	0.152707	12.5168	1.30501e-09	FALSE	FALSE
ADCY3	rs4077678	ENSG00000271936	ENSG00000271936.1	Whole_Blood	1233	4.07629e-10	0.00444947	1.31972e-08	0.143202	0.852348	0.856158	FALSE	rs9631061	2.895e-05	0.3381	21270	0.000461725	4.18157	0.988589	6.40644	5.27256e-05	0.3381	670	0.00333471	4.0432	0.870921	6.09503	12.5015	1.28518e-09	FALSE	FALSE
ADCY3	rs4077678	ENSG00000271936	ENSG00000271936.1	Whole_Blood	1233	4.07629e-10	0.00444947	1.31972e-08	0.143202	0.852348	0.856158	FALSE	rs13428789	6.505e-05	0.3443	21267	0.000457762	3.9937	0.988685	5.64376	2.12576e-05	0.3443	670	0.00330562	4.25125	0.871903	6.85154	12.4953	1.27729e-09	FALSE	FALSE
ADCY3	rs4077678	ENSG00000271936	ENSG00000271936.1	Whole_Blood	1233	4.07629e-10	0.00444947	1.31972e-08	0.143202	0.852348	0.856158	FALSE	rs67221599	2.81e-05	0.6624	21273	0.000461995	4.18834	0.988582	6.43467	6.06308e-05	0.6624	670	0.00333712	4.01034	0.87084	5.97944	12.4141	1.17768e-09	FALSE	FALSE
ADCY3	rs4077678	ENSG00000271936	ENSG00000271936.1	Whole_Blood	1233	4.07629e-10	0.00444947	1.31972e-08	0.143202	0.852348	0.856158	FALSE	rs9631062	3.756e-05	0.3367	21270	0.000462666	4.122	0.988566	6.16273	4.76574e-05	0.3367	670	0.0033415	4.06683	0.870692	6.17745	12.3402	1.09375e-09	FALSE	FALSE
ADCY3	rs4077678	ENSG00000271936	ENSG00000271936.1	Whole_Blood	1233	4.07629e-10	0.00444947	1.31972e-08	0.143202	0.852348	0.856158	FALSE	rs11675013	3.573e-05	0.3372	21270	0.000462329	4.13349	0.988574	6.20932	5.10542e-05	0.3372	670	0.00333907	4.05075	0.870774	6.12098	12.3303	1.083e-09	FALSE	FALSE
ADCY3	rs4077678	ENSG00000271936	ENSG00000271936.1	Whole_Blood	1233	4.07629e-10	0.00444947	1.31972e-08	0.143202	0.852348	0.856158	FALSE	rs17046737	3.275e-05	0.3391	21274	0.000460973	4.15345	0.988607	6.28993	6.06308e-05	0.3391	670	0.0033299	4.01034	0.871083	5.98045	12.2704	1.02001e-09	FALSE	FALSE
ADCY3	rs4077678	ENSG00000271936	ENSG00000271936.1	Whole_Blood	1233	4.07629e-10	0.00444947	1.31972e-08	0.143202	0.852348	0.856158	FALSE	rs13030692	3.204e-05	0.3375	21269	0.000462149	4.15846	0.988578	6.31152	6.29686e-05	0.3375	670	0.00333761	4.0014	0.870824	5.94818	12.2597	1.00918e-09	FALSE	FALSE
ADCY3	rs4077678	ENSG00000271936	ENSG00000271936.1	Whole_Blood	1233	4.07629e-10	0.00444947	1.31972e-08	0.143202	0.852348	0.856158	FALSE	rs13012304	2.252e-05	0.3376	21272	0.000462017	4.23832	0.988581	6.64286	9.56546e-05	0.3376	670	0.00333712	3.90136	0.87084	5.604	12.2469	9.96298e-10	FALSE	FALSE
ADCY3	rs4077678	ENSG00000271936	ENSG00000271936.1	Whole_Blood	1233	4.07629e-10	0.00444947	1.31972e-08	0.143202	0.852348	0.856158	FALSE	rs7593130	1.851e-05	0.7522	20660	0.000570721	4.28215	0.985933	6.90746	0.000121293	0.7522	670	0.00400369	3.8435	0.848938	5.32543	12.2329	9.82478e-10	FALSE	FALSE
ADCY3	rs4077678	ENSG00000271936	ENSG00000271936.1	Whole_Blood	1233	4.07629e-10	0.00444947	1.31972e-08	0.143202	0.852348	0.856158	FALSE	rs7560156	2.872e-05	0.6612	21273	0.000461194	4.18339	0.988602	6.41348	7.72695e-05	0.6612	670	0.00333134	3.95271	0.871035	5.7804	12.1939	9.44888e-10	FALSE	FALSE
ADCY3	rs4077678	ENSG00000271936	ENSG00000271936.1	Whole_Blood	1233	4.07629e-10	0.00444947	1.31972e-08	0.143202	0.852348	0.856158	FALSE	rs10205326	1.861e-05	0.3344	21271	0.000464217	4.28095	0.988528	6.82422	0.000127333	0.3344	670	0.00335286	3.83156	0.87031	5.36714	12.1914	9.42516e-10	FALSE	FALSE
ADCY3	rs4077678	ENSG00000271936	ENSG00000271936.1	Whole_Blood	1233	4.07629e-10	0.00444947	1.31972e-08	0.143202	0.852348	0.856158	FALSE	rs1077641	2.354e-05	0.3395	21268	0.000460839	4.22836	0.98861	6.60018	0.000102335	0.3395	670	0.00332799	3.88499	0.871148	5.54963	12.1498	9.04154e-10	FALSE	FALSE
ADCY3	rs4077678	ENSG00000271936	ENSG00000271936.1	Whole_Blood	1233	4.07629e-10	0.00444947	1.31972e-08	0.143202	0.852348	0.856158	FALSE	rs4077677	2.354e-05	0.3376	21272	0.000462017	4.22836	0.988581	6.60118	0.000102335	0.3376	670	0.00333712	3.88499	0.87084	5.5485	12.1497	9.0404e-10	FALSE	FALSE
ADCY3	rs4077678	ENSG00000271936	ENSG00000271936.1	Whole_Blood	1233	4.07629e-10	0.00444947	1.31972e-08	0.143202	0.852348	0.856158	FALSE	rs10164842	1.97e-05	0.3415	21268	0.000459532	4.26826	0.988642	6.76666	0.000129284	0.3415	670	0.00331855	3.82782	0.871466	5.35867	12.1253	8.82283e-10	FALSE	FALSE
ADCY3	rs4077678	ENSG00000271936	ENSG00000271936.1	Whole_Blood	1233	4.07629e-10	0.00444947	1.31972e-08	0.143202	0.852348	0.856158	FALSE	rs11683429	2.121e-05	0.3311	21273	0.000466487	4.25176	0.988472	6.70302	0.000127333	0.3311	670	0.00336957	3.83156	0.869748	5.36518	12.0682	8.333e-10	FALSE	FALSE
ADCY3	rs4077678	ENSG00000271936	ENSG00000271936.1	Whole_Blood	1233	4.07629e-10	0.00444947	1.31972e-08	0.143202	0.852348	0.856158	FALSE	rs13428763	3.001e-05	0.6624	21273	0.000461995	4.17339	0.988582	6.37288	8.76915e-05	0.6624	670	0.00333712	3.92234	0.87084	5.67549	12.0484	8.16936e-10	FALSE	FALSE
ADCY3	rs4077678	ENSG00000271936	ENSG00000271936.1	Whole_Blood	1233	4.07629e-10	0.00444947	1.31972e-08	0.143202	0.852348	0.856158	FALSE	rs36029941	3.067e-05	0.3388	21273	0.000461194	4.16843	0.988602	6.35175	8.76915e-05	0.3388	670	0.00333134	3.92234	0.871035	5.67624	12.028	8.00454e-10	FALSE	FALSE
ADCY3	rs4077678	ENSG00000271936	ENSG00000271936.1	Whole_Blood	1233	4.07629e-10	0.00444947	1.31972e-08	0.143202	0.852348	0.856158	FALSE	rs10164466	2.252e-05	0.6632	21272	0.000462555	4.23832	0.988568	6.64331	0.000127333	0.6632	670	0.00334102	3.83156	0.870709	5.36853	12.0118	7.87637e-10	FALSE	FALSE
ADCY3	rs4077678	ENSG00000271936	ENSG00000271936.1	Whole_Blood	1233	4.07629e-10	0.00444947	1.31972e-08	0.143202	0.852348	0.856158	FALSE	rs6736711	3.421e-05	0.3558	20640	0.000464571	4.14346	0.988519	6.25206	8.0458e-05	0.3558	670	0.00325588	3.94303	0.873587	5.75695	12.009	7.854e-10	FALSE	FALSE
ADCY3	rs4077678	ENSG00000271936	ENSG00000271936.1	Whole_Blood	1233	4.07629e-10	0.00444947	1.31972e-08	0.143202	0.852348	0.856158	FALSE	rs11688754	3.135e-05	0.3377	21273	0.000461928	4.16343	0.988584	6.33178	8.76915e-05	0.3377	670	0.00333664	3.92234	0.870856	5.67555	12.0073	7.84092e-10	FALSE	FALSE
ADCY3	rs4077678	ENSG00000271936	ENSG00000271936.1	Whole_Blood	1233	4.07629e-10	0.00444947	1.31972e-08	0.143202	0.852348	0.856158	FALSE	rs13035239	3.135e-05	0.3376	21273	0.000461995	4.16343	0.988582	6.33184	8.76915e-05	0.3376	670	0.00333712	3.92234	0.87084	5.67549	12.0073	7.84088e-10	FALSE	FALSE
ADCY3	rs4077678	ENSG00000271936	ENSG00000271936.1	Whole_Blood	1233	4.07629e-10	0.00444947	1.31972e-08	0.143202	0.852348	0.856158	FALSE	rs13398155	3.204e-05	0.3388	21273	0.000461194	4.15846	0.988602	6.3107	8.76915e-05	0.3388	670	0.00333134	3.92234	0.871035	5.67624	11.9869	7.6826e-10	FALSE	FALSE
ADCY3	rs4077678	ENSG00000271936	ENSG00000271936.1	Whole_Blood	1233	4.07629e-10	0.00444947	1.31972e-08	0.143202	0.852348	0.856158	FALSE	rs35072958	2.936e-05	0.3388	21273	0.000461194	4.17837	0.988602	6.39277	0.000100634	0.3388	670	0.00333134	3.88906	0.871035	5.563	11.9558	7.44679e-10	FALSE	FALSE
ADCY3	rs4077678	ENSG00000271936	ENSG00000271936.1	Whole_Blood	1233	4.07629e-10	0.00444947	1.31972e-08	0.143202	0.852348	0.856158	FALSE	rs13404163	3.001e-05	0.6612	21273	0.000461194	4.17339	0.988602	6.37219	0.000100634	0.6612	670	0.00333134	3.88906	0.871035	5.563	11.9352	7.29513e-10	FALSE	FALSE
ADCY3	rs4077678	ENSG00000271936	ENSG00000271936.1	Whole_Blood	1233	4.07629e-10	0.00444947	1.31972e-08	0.143202	0.852348	0.856158	FALSE	rs11683748	3.421e-05	0.3386	21273	0.000461327	4.14346	0.988598	6.24927	8.76915e-05	0.3386	670	0.0033323	3.92234	0.871003	5.67611	11.9254	7.22398e-10	FALSE	FALSE
ADCY3	rs4077678	ENSG00000271936	ENSG00000271936.1	Whole_Blood	1233	4.07629e-10	0.00444947	1.31972e-08	0.143202	0.852348	0.856158	FALSE	rs13382979	2.81e-05	0.3381	21273	0.00046166	4.18834	0.98859	6.43439	0.00011758	0.3381	670	0.00333471	3.85112	0.870921	5.4347	11.8691	6.8285e-10	FALSE	FALSE
ADCY3	rs4077678	ENSG00000271936	ENSG00000271936.1	Whole_Blood	1233	4.07629e-10	0.00444947	1.31972e-08	0.143202	0.852348	0.856158	FALSE	rs12986610	4.532e-05	0.3399	21269	0.000460554	4.07854	0.988617	5.98473	0.000106018	0.3399	670	0.00332609	3.87639	0.871212	5.52079	11.5055	4.74716e-10	FALSE	FALSE
ADCY3	rs4077678	ENSG00000271936	ENSG00000271936.1	Whole_Blood	1233	4.07629e-10	0.00444947	1.31972e-08	0.143202	0.852348	0.856158	FALSE	rs7565468	0.0001538	0.3394	20650	0.000474699	3.78485	0.988272	4.85567	8.76915e-05	0.3394	670	0.00332847	3.92234	0.871132	5.67661	10.5323	1.79373e-10	FALSE	FALSE
ADCY3	rs4077678	ENSG00000271936	ENSG00000271936.1	Whole_Blood	1233	4.07629e-10	0.00444947	1.31972e-08	0.143202	0.852348	0.856158	FALSE	rs9309308	0.0001451	0.7632	20033	0.000607047	3.79931	0.985051	5.00794	0.000155528	0.7632	670	0.00412929	3.78207	0.844934	5.11105	10.119	1.1865e-10	FALSE	FALSE
ADCY3	rs4077678	ENSG00000271936	ENSG00000271936.1	Whole_Blood	1233	4.07629e-10	0.00444947	1.31972e-08	0.143202	0.852348	0.856158	FALSE	rs59902158	3.111e-06	0.1857	21269	0.000683353	4.66335	0.983203	8.6475	0.0189824	0.1857	670	0.00493513	2.34588	0.820116	1.39888	10.0464	1.10341e-10	FALSE	FALSE
ADCY3	rs4077678	ENSG00000271936	ENSG00000271936.1	Whole_Blood	1233	4.07629e-10	0.00444947	1.31972e-08	0.143202	0.852348	0.856158	FALSE	rs17737058	0.0001644	0.7629	21289	0.000570735	3.76824	0.985932	4.86801	0.000155528	0.7629	670	0.00412568	3.78207	0.845049	5.1115	9.97951	1.03204e-10	FALSE	FALSE
ADCY3	rs4077678	ENSG00000271936	ENSG00000271936.1	Whole_Blood	1233	4.07629e-10	0.00444947	1.31972e-08	0.143202	0.852348	0.856158	FALSE	rs6734834	3.111e-06	0.8149	21269	0.000685063	4.66335	0.983162	8.64828	0.022907	0.8149	670	0.00494748	2.27498	0.819747	1.26462	9.91291	9.65535e-11	FALSE	FALSE
ADCY3	rs4077678	ENSG00000271936	ENSG00000271936.1	Whole_Blood	1233	4.07629e-10	0.00444947	1.31972e-08	0.143202	0.852348	0.856158	FALSE	rs56200610	9.418e-05	0.2929	21277	0.000498744	3.90512	0.987685	5.3326	0.000334667	0.2929	670	0.00360325	3.58687	0.861961	4.55474	9.88734	9.41163e-11	FALSE	FALSE
ADCY3	rs4077678	ENSG00000271936	ENSG00000271936.1	Whole_Blood	1233	4.07629e-10	0.00444947	1.31972e-08	0.143202	0.852348	0.856158	FALSE	rs56386733	2.164e-06	0.1862	21269	0.000681937	4.73747	0.983237	8.98942	0.0459365	0.1862	670	0.0049249	1.99598	0.820422	0.775675	9.76509	8.32861e-11	FALSE	FALSE
ADCY3	rs4077678	ENSG00000271936	ENSG00000271936.1	Whole_Blood	1233	4.07629e-10	0.00444947	1.31972e-08	0.143202	0.852348	0.856158	FALSE	rs11693308	0.0001732	0.2374	21288	0.000570264	3.7552	0.985944	4.81933	0.000194911	0.2374	670	0.00412209	3.72552	0.845163	4.93254	9.75186	8.21918e-11	FALSE	FALSE
ADCY3	rs4077678	ENSG00000271936	ENSG00000271936.1	Whole_Blood	1233	4.07629e-10	0.00444947	1.31972e-08	0.143202	0.852348	0.856158	FALSE	rs77207027	1.415e-06	0.102	21307	0.00112613	4.82288	0.972618	9.5127	0.117231	0.102	670	0.00814739	1.5665	0.734157	0.23836	9.75106	8.21257e-11	FALSE	FALSE
ADCY3	rs4077678	ENSG00000271936	ENSG00000271936.1	Whole_Blood	1233	4.07629e-10	0.00444947	1.31972e-08	0.143202	0.852348	0.856158	FALSE	rs59979714	2.082e-06	0.1864	21269	0.000681373	4.7453	0.983251	9.02564	0.0520848	0.1864	670	0.00492083	1.94243	0.820544	0.689061	9.7147	7.91934e-11	FALSE	FALSE
ADCY3	rs4077678	ENSG00000271936	ENSG00000271936.1	Whole_Blood	1233	4.07629e-10	0.00444947	1.31972e-08	0.143202	0.852348	0.856158	FALSE	rs492393	1.103e-06	0.4396	21262	0.000419593	4.87231	0.989619	9.4626	0.087687	0.4396	670	0.00302928	1.70773	0.881341	0.219391	9.68199	7.66448e-11	FALSE	FALSE
ADCY3	rs4077678	ENSG00000271936	ENSG00000271936.1	Whole_Blood	1233	4.07629e-10	0.00444947	1.31972e-08	0.143202	0.852348	0.856158	FALSE	rs56159942	4.624e-06	0.1861	21269	0.000682219	4.58116	0.983231	8.27345	0.0189824	0.1861	670	0.00492695	2.34588	0.820361	1.39888	9.67233	7.59079e-11	FALSE	FALSE
ADCY3	rs4077678	ENSG00000271936	ENSG00000271936.1	Whole_Blood	1233	4.07629e-10	0.00444947	1.31972e-08	0.143202	0.852348	0.856158	FALSE	rs3769669	0.0001646	0.2382	21289	0.000568919	3.76794	0.985976	4.86563	0.000242623	0.2382	670	0.00411256	3.66992	0.845465	4.75984	9.62547	7.24328e-11	FALSE	FALSE
ADCY3	rs4077678	ENSG00000271936	ENSG00000271936.1	Whole_Blood	1233	4.07629e-10	0.00444947	1.31972e-08	0.143202	0.852348	0.856158	FALSE	rs77848049	4.624e-06	0.1861	21269	0.000682219	4.58116	0.983231	8.27345	0.0209685	0.1861	670	0.00492695	2.30855	0.820361	1.32762	9.60107	7.0687e-11	FALSE	FALSE
ADCY3	rs4077678	ENSG00000271936	ENSG00000271936.1	Whole_Blood	1233	4.07629e-10	0.00444947	1.31972e-08	0.143202	0.852348	0.856158	FALSE	rs79682290	0.0002655	0.2689	21281	0.000525326	3.64683	0.987037	4.39064	0.000145061	0.2689	670	0.00379601	3.79938	0.855643	5.20798	9.59862	7.05139e-11	FALSE	FALSE
ADCY3	rs4077678	ENSG00000271936	ENSG00000271936.1	Whole_Blood	1233	4.07629e-10	0.00444947	1.31972e-08	0.143202	0.852348	0.856158	FALSE	rs2083389	6.381e-05	0.7299	21278	0.000523926	3.99826	0.987071	5.71555	0.000766938	0.7299	670	0.00378536	3.36446	0.85599	3.87579	9.59134	7.00025e-11	FALSE	FALSE
ADCY3	rs4077678	ENSG00000271936	ENSG00000271936.1	Whole_Blood	1233	4.07629e-10	0.00444947	1.31972e-08	0.143202	0.852348	0.856158	FALSE	rs76629501	4.557e-06	0.813	21270	0.000679656	4.58421	0.983292	8.286	0.0217964	0.813	670	0.00490866	2.2939	0.820908	1.29987	9.58587	6.96205e-11	FALSE	FALSE
ADCY3	rs4077678	ENSG00000271936	ENSG00000271936.1	Whole_Blood	1233	4.07629e-10	0.00444947	1.31972e-08	0.143202	0.852348	0.856158	FALSE	rs11892043	0.0001498	0.7074	21278	0.000499021	3.7914	0.987678	4.90061	0.000334667	0.7074	670	0.00360542	3.58687	0.86189	4.55454	9.45514	6.10893e-11	FALSE	FALSE
ADCY3	rs4077678	ENSG00000271936	ENSG00000271936.1	Whole_Blood	1233	4.07629e-10	0.00444947	1.31972e-08	0.143202	0.852348	0.856158	FALSE	rs6761875	0.0001584	0.7066	20289	0.00052251	3.77752	0.987106	4.86733	0.000334667	0.7066	670	0.00359966	3.58687	0.86208	4.55507	9.42241	5.91217e-11	FALSE	FALSE
ADCY3	rs4077678	ENSG00000271936	ENSG00000271936.1	Whole_Blood	1233	4.07629e-10	0.00444947	1.31972e-08	0.143202	0.852348	0.856158	FALSE	rs56186499	0.0001362	0.7063	21277	0.000497949	3.81497	0.987704	4.98826	0.000402045	0.7063	670	0.00359751	3.53874	0.862151	4.40742	9.39568	5.75626e-11	FALSE	FALSE
ADCY3	rs4077678	ENSG00000271936	ENSG00000271936.1	Whole_Blood	1233	4.07629e-10	0.00444947	1.31972e-08	0.143202	0.852348	0.856158	FALSE	rs61117682	0.000101	0.3421	21266	0.000459187	3.88818	0.988651	5.23387	0.000564372	0.3421	670	0.00331575	3.44818	0.871561	4.15526	9.38914	5.71872e-11	FALSE	FALSE
ADCY3	rs4077678	ENSG00000271936	ENSG00000271936.1	Whole_Blood	1233	4.07629e-10	0.00444947	1.31972e-08	0.143202	0.852348	0.856158	FALSE	rs7945	0.0007337	0.7633	21290	0.000571373	3.37667	0.985917	3.48926	5.83654e-05	0.7633	670	0.00413049	4.01932	0.844896	5.8928	9.38207	5.67842e-11	FALSE	FALSE
ADCY3	rs4077678	ENSG00000271936	ENSG00000271936.1	Whole_Blood	1233	4.07629e-10	0.00444947	1.31972e-08	0.143202	0.852348	0.856158	FALSE	rs6545698	0.0001415	0.7055	21276	0.000497183	3.80553	0.987723	4.95212	0.000402045	0.7055	670	0.00359181	3.53874	0.86234	4.40791	9.36003	5.55468e-11	FALSE	FALSE
ADCY3	rs4077678	ENSG00000271936	ENSG00000271936.1	Whole_Blood	1233	4.07629e-10	0.00444947	1.31972e-08	0.143202	0.852348	0.856158	FALSE	rs11889662	0.0002259	0.7599	21287	0.000565882	3.68814	0.98605	4.57016	0.000242623	0.7599	670	0.00409022	3.66992	0.846176	4.76232	9.33248	5.40372e-11	FALSE	FALSE
ADCY3	rs4077678	ENSG00000271936	ENSG00000271936.1	Whole_Blood	1233	4.07629e-10	0.00444947	1.31972e-08	0.143202	0.852348	0.856158	FALSE	rs17799110	0.0002913	0.2395	21287	0.000566852	3.62292	0.986027	4.33575	0.000194911	0.2395	670	0.00409723	3.72552	0.845953	4.93546	9.27121	5.08259e-11	FALSE	FALSE
ADCY3	rs4077678	ENSG00000271936	ENSG00000271936.1	Whole_Blood	1233	4.07629e-10	0.00444947	1.31972e-08	0.143202	0.852348	0.856158	FALSE	rs75421120	5.571e-06	0.1835	21271	0.000689618	4.54205	0.983052	8.10149	0.0286801	0.1835	670	0.00498084	2.18786	0.818752	1.10562	9.20711	4.76699e-11	FALSE	FALSE
ADCY3	rs4077678	ENSG00000271936	ENSG00000271936.1	Whole_Blood	1233	4.07629e-10	0.00444947	1.31972e-08	0.143202	0.852348	0.856158	FALSE	rs2384078	4.132e-06	0.1882	21269	0.000676352	4.60463	0.983372	8.37669	0.0495201	0.1882	670	0.00488457	1.96409	0.821631	0.722826	9.09952	4.28072e-11	FALSE	FALSE
ADCY3	rs4077678	ENSG00000271936	ENSG00000271936.1	Whole_Blood	1233	4.07629e-10	0.00444947	1.31972e-08	0.143202	0.852348	0.856158	FALSE	rs28744588	0.0001662	0.2219	21291	0.00059786	3.76552	0.985274	4.87613	0.000482777	0.2219	670	0.00432218	3.49013	0.838858	4.19635	9.07247	4.16651e-11	FALSE	FALSE
ADCY3	rs4077678	ENSG00000271936	ENSG00000271936.1	Whole_Blood	1233	4.07629e-10	0.00444947	1.31972e-08	0.143202	0.852348	0.856158	FALSE	rs56239133	0.0001176	0.2233	21291	0.000595183	3.85108	0.985339	5.19541	0.000822392	0.2233	670	0.00430282	3.34515	0.839464	3.78218	8.97759	3.78935e-11	FALSE	FALSE
ADCY3	rs4077678	ENSG00000271936	ENSG00000271936.1	Whole_Blood	1233	4.07629e-10	0.00444947	1.31972e-08	0.143202	0.852348	0.856158	FALSE	rs13401689	0.0001449	0.2214	21291	0.000598826	3.79965	0.98525	5.00394	0.000652867	0.2214	670	0.00432916	3.40864	0.83864	3.95996	8.9639	3.73782e-11	FALSE	FALSE
ADCY3	rs4077678	ENSG00000271936	ENSG00000271936.1	Whole_Blood	1233	4.07629e-10	0.00444947	1.31972e-08	0.143202	0.852348	0.856158	FALSE	rs62144584	0.0001678	0.706	21278	0.000497629	3.76313	0.987712	4.794	0.000548349	0.706	670	0.00359537	3.45595	0.862222	4.15797	8.95197	3.69349e-11	FALSE	FALSE
ADCY3	rs4077678	ENSG00000271936	ENSG00000271936.1	Whole_Blood	1233	4.07629e-10	0.00444947	1.31972e-08	0.143202	0.852348	0.856158	FALSE	rs55803937	0.0001474	0.7762	21291	0.000594236	3.79541	0.985362	4.98508	0.000660141	0.7762	670	0.00429597	3.40562	0.839678	3.95411	8.93919	3.64661e-11	FALSE	FALSE
ADCY3	rs4077678	ENSG00000271936	ENSG00000271936.1	Whole_Blood	1233	4.07629e-10	0.00444947	1.31972e-08	0.143202	0.852348	0.856158	FALSE	rs11895026	0.0007945	0.2371	21290	0.000570708	3.3547	0.985933	3.4159	0.000106739	0.2371	670	0.00412568	3.87474	0.845049	5.41129	8.82719	3.26023e-11	FALSE	FALSE
ADCY3	rs4077678	ENSG00000271936	ENSG00000271936.1	Whole_Blood	1233	4.07629e-10	0.00444947	1.31972e-08	0.143202	0.852348	0.856158	FALSE	rs62140561	0.000572	0.2314	21292	0.000580375	3.44456	0.985698	3.72395	0.00016177	0.2314	670	0.00419596	3.77227	0.842824	5.0715	8.79545	3.15839e-11	FALSE	FALSE
ADCY3	rs4077678	ENSG00000271936	ENSG00000271936.1	Whole_Blood	1233	4.07629e-10	0.00444947	1.31972e-08	0.143202	0.852348	0.856158	FALSE	rs2119117	0.0001474	0.2237	21291	0.000594425	3.79541	0.985357	4.9852	0.000822392	0.2237	670	0.00429734	3.34515	0.839636	3.78261	8.76781	3.07228e-11	FALSE	FALSE
ADCY3	rs4077678	ENSG00000271936	ENSG00000271936.1	Whole_Blood	1233	4.07629e-10	0.00444947	1.31972e-08	0.143202	0.852348	0.856158	FALSE	rs62142355	0.0001552	0.2213	21291	0.000599019	3.7826	0.985245	4.94037	0.000822392	0.2213	670	0.00433056	3.34515	0.838596	3.78002	8.72039	2.92998e-11	FALSE	FALSE
ADCY3	rs4077678	ENSG00000271936	ENSG00000271936.1	Whole_Blood	1233	4.07629e-10	0.00444947	1.31972e-08	0.143202	0.852348	0.856158	FALSE	rs111370434	0.0008942	0.2366	21289	0.000571566	3.32186	0.985912	3.30842	0.000106739	0.2366	670	0.0041317	3.87474	0.844858	5.41047	8.7189	2.92561e-11	FALSE	FALSE
ADCY3	rs4077678	ENSG00000271936	ENSG00000271936.1	Whole_Blood	1233	4.07629e-10	0.00444947	1.31972e-08	0.143202	0.852348	0.856158	FALSE	rs13388020	6.292e-06	0.1856	21270	0.000683605	4.51633	0.983197	7.98416	0.0489845	0.1856	670	0.00493719	1.96873	0.820055	0.731667	8.71583	2.91664e-11	FALSE	FALSE
ADCY3	rs4077678	ENSG00000271936	ENSG00000271936.1	Whole_Blood	1233	4.07629e-10	0.00444947	1.31972e-08	0.143202	0.852348	0.856158	FALSE	rs59911983	0.001419	0.2097	21288	0.000622965	3.19076	0.984665	2.92361	6.38675e-05	0.2097	670	0.00450303	3.99805	0.83324	5.76381	8.68741	2.83494e-11	FALSE	FALSE
ADCY3	rs4077678	ENSG00000271936	ENSG00000271936.1	Whole_Blood	1233	4.07629e-10	0.00444947	1.31972e-08	0.143202	0.852348	0.856158	FALSE	rs76286777	5.732e-06	0.814	21270	0.00068247	4.53604	0.983224	8.07133	0.0597857	0.814	670	0.00492899	1.88237	0.8203	0.595059	8.66639	2.77597e-11	FALSE	FALSE
ADCY3	rs4077678	ENSG00000271936	ENSG00000271936.1	Whole_Blood	1233	4.07629e-10	0.00444947	1.31972e-08	0.143202	0.852348	0.856158	FALSE	rs4508555	0.0001967	0.2224	21290	0.000596928	3.72322	0.985296	4.71943	0.000665032	0.2224	670	0.00431523	3.4036	0.839075	3.94673	8.66617	2.77534e-11	FALSE	FALSE
ADCY3	rs4077678	ENSG00000271936	ENSG00000271936.1	Whole_Blood	1233	4.07629e-10	0.00444947	1.31972e-08	0.143202	0.852348	0.856158	FALSE	rs55797001	0.0001552	0.7784	21291	0.000598439	3.7826	0.98526	4.93999	0.000901117	0.7784	670	0.00432636	3.31971	0.838727	3.70925	8.64924	2.72876e-11	FALSE	FALSE
ADCY3	rs4077678	ENSG00000271936	ENSG00000271936.1	Whole_Blood	1233	4.07629e-10	0.00444947	1.31972e-08	0.143202	0.852348	0.856158	FALSE	rs144916872	2.209e-06	0.1016	21302	0.00113033	4.7333	0.972518	9.09709	0.458211	0.1016	670	0.00817583	0.741796	0.733477	-0.459345	8.63774	2.69757e-11	FALSE	FALSE
ADCY3	rs4077678	ENSG00000271936	ENSG00000271936.1	Whole_Blood	1233	4.07629e-10	0.00444947	1.31972e-08	0.143202	0.852348	0.856158	FALSE	rs1550383	0.0004554	0.7638	21287	0.000572288	3.5057	0.985895	3.92771	0.000263224	0.7638	670	0.00413653	3.64904	0.844705	4.69261	8.62032	2.65097e-11	FALSE	FALSE
ADCY3	rs4077678	ENSG00000271936	ENSG00000271936.1	Whole_Blood	1233	4.07629e-10	0.00444947	1.31972e-08	0.143202	0.852348	0.856158	FALSE	rs59617873	0.002705	0.7891	21292	0.000620245	2.99941	0.984731	2.3386	3.57777e-05	0.7891	670	0.00448422	4.13318	0.833821	6.22481	8.56341	2.50433e-11	FALSE	FALSE
ADCY3	rs4077678	ENSG00000271936	ENSG00000271936.1	Whole_Blood	1233	4.07629e-10	0.00444947	1.31972e-08	0.143202	0.852348	0.856158	FALSE	rs62140560	0.0002529	0.2213	21290	0.000599048	3.65931	0.985245	4.48839	0.000564396	0.2213	670	0.00433056	3.44817	0.838596	4.07348	8.56187	2.50047e-11	FALSE	FALSE
ADCY3	rs4077678	ENSG00000271936	ENSG00000271936.1	Whole_Blood	1233	4.07629e-10	0.00444947	1.31972e-08	0.143202	0.852348	0.856158	FALSE	rs74370213	3.753e-06	0.9139	21312	0.00131058	4.62461	0.968275	8.62894	0.221412	0.9139	670	0.00948404	1.22278	0.703476	-0.0818961	8.54705	2.46367e-11	FALSE	FALSE
ADCY3	rs4077678	ENSG00000271936	ENSG00000271936.1	Whole_Blood	1233	4.07629e-10	0.00444947	1.31972e-08	0.143202	0.852348	0.856158	FALSE	rs893771	0.0001873	0.2254	21290	0.000591264	3.73556	0.985434	4.76104	0.000822392	0.2254	670	0.00427429	3.34515	0.840358	3.78439	8.54543	2.4597e-11	FALSE	FALSE
ADCY3	rs4077678	ENSG00000271936	ENSG00000271936.1	Whole_Blood	1233	4.07629e-10	0.00444947	1.31972e-08	0.143202	0.852348	0.856158	FALSE	rs6712986	2.471e-06	0.8957	21301	0.00110444	4.71051	0.973131	8.98796	0.437287	0.8957	670	0.00798819	0.776783	0.737991	-0.447039	8.54092	2.44862e-11	FALSE	FALSE
ADCY3	rs4077678	ENSG00000271936	ENSG00000271936.1	Whole_Blood	1233	4.07629e-10	0.00444947	1.31972e-08	0.143202	0.852348	0.856158	FALSE	rs71439149	2.523e-06	0.0835	21313	0.00134749	4.70626	0.967411	9.00166	0.546596	0.0835	670	0.00975161	0.602869	0.69764	-0.471289	8.53037	2.42292e-11	FALSE	FALSE
ADCY3	rs4077678	ENSG00000271936	ENSG00000271936.1	Whole_Blood	1233	4.07629e-10	0.00444947	1.31972e-08	0.143202	0.852348	0.856158	FALSE	rs3731629	0.0002264	0.7037	21274	0.000495473	3.68758	0.987765	4.51421	0.000658394	0.7037	670	0.00357912	3.40634	0.862759	4.01236	8.52657	2.41373e-11	FALSE	FALSE
ADCY3	rs4077678	ENSG00000271936	ENSG00000271936.1	Whole_Blood	1233	4.07629e-10	0.00444947	1.31972e-08	0.143202	0.852348	0.856158	FALSE	rs6710503	0.0001335	0.2769	21280	0.000515817	3.81991	0.987269	5.02113	0.00133078	0.2769	670	0.00372712	3.20926	0.85789	3.44227	8.4634	2.26598e-11	FALSE	FALSE
ADCY3	rs4077678	ENSG00000271936	ENSG00000271936.1	Whole_Blood	1233	4.07629e-10	0.00444947	1.31972e-08	0.143202	0.852348	0.856158	FALSE	rs62144583	0.0001691	0.7759	21290	0.000593698	3.7612	0.985375	4.85736	0.00103981	0.7759	670	0.00429188	3.27953	0.839807	3.6005	8.45787	2.25347e-11	FALSE	FALSE
ADCY3	rs4077678	ENSG00000271936	ENSG00000271936.1	Whole_Blood	1233	4.07629e-10	0.00444947	1.31972e-08	0.143202	0.852348	0.856158	FALSE	rs3820933	0.0001811	0.2216	21291	0.000598439	3.74402	0.98526	4.79695	0.00099767	0.2216	670	0.00432636	3.29118	0.838727	3.63017	8.42712	2.18523e-11	FALSE	FALSE
ADCY3	rs4077678	ENSG00000271936	ENSG00000271936.1	Whole_Blood	1233	4.07629e-10	0.00444947	1.31972e-08	0.143202	0.852348	0.856158	FALSE	rs11125797	0.001036	0.237	20302	0.000598655	3.28056	0.985254	3.1933	0.000141246	0.237	670	0.00412688	3.80598	0.845011	5.18798	8.38128	2.08733e-11	FALSE	FALSE
ADCY3	rs4077678	ENSG00000271936	ENSG00000271936.1	Whole_Blood	1233	4.07629e-10	0.00444947	1.31972e-08	0.143202	0.852348	0.856158	FALSE	rs35998476	0.0009181	0.8815	21316	0.000987057	3.31449	0.975918	3.4975	0.000124206	0.8815	670	0.00714422	3.83767	0.759001	4.8777	8.3752	2.07469e-11	FALSE	FALSE
ADCY3	rs4077678	ENSG00000271936	ENSG00000271936.1	Whole_Blood	1233	4.07629e-10	0.00444947	1.31972e-08	0.143202	0.852348	0.856158	FALSE	rs2278483	0.0004383	0.2367	21024	0.000578602	3.51588	0.985741	3.96738	0.000378211	0.2367	670	0.00413049	3.55484	0.844896	4.40659	8.37398	2.07215e-11	FALSE	FALSE
ADCY3	rs4077678	ENSG00000271936	ENSG00000271936.1	Whole_Blood	1233	4.07629e-10	0.00444947	1.31972e-08	0.143202	0.852348	0.856158	FALSE	rs893770	0.0002109	0.223	21289	0.00059581	3.70559	0.985323	4.65418	0.000901117	0.223	670	0.00430694	3.31971	0.839335	3.71071	8.36489	2.0534e-11	FALSE	FALSE
ADCY3	rs4077678	ENSG00000271936	ENSG00000271936.1	Whole_Blood	1233	4.07629e-10	0.00444947	1.31972e-08	0.143202	0.852348	0.856158	FALSE	rs77969210	4.052e-06	0.922	21215	0.00144052	4.6087	0.965239	8.57125	0.31292	0.922	670	0.0103769	1.00911	0.68437	-0.228142	8.34311	2.00916e-11	FALSE	FALSE
ADCY3	rs4077678	ENSG00000271936	ENSG00000271936.1	Whole_Blood	1233	4.07629e-10	0.00444947	1.31972e-08	0.143202	0.852348	0.856158	FALSE	rs2076885	7.802e-05	0.2564	21279	0.000541726	3.9504	0.986638	5.54091	0.00300101	0.2564	670	0.00391415	2.96763	0.851816	2.79626	8.33717	1.99726e-11	FALSE	FALSE
ADCY3	rs4077678	ENSG00000271936	ENSG00000271936.1	Whole_Blood	1233	4.07629e-10	0.00444947	1.31972e-08	0.143202	0.852348	0.856158	FALSE	rs56215558	3.642e-06	0.0833	21238	0.0013552	4.63083	0.96723	8.66181	0.398672	0.0833	670	0.00977289	0.843995	0.69718	-0.348997	8.31281	1.9492e-11	FALSE	FALSE
ADCY3	rs4077678	ENSG00000271936	ENSG00000271936.1	Whole_Blood	1233	4.07629e-10	0.00444947	1.31972e-08	0.143202	0.852348	0.856158	FALSE	rs62140587	0.0006247	0.762	21290	0.000569221	3.42066	0.985969	3.63511	0.000271602	0.762	670	0.00411494	3.64098	0.84539	4.67013	8.30524	1.9345e-11	FALSE	FALSE
ADCY3	rs4077678	ENSG00000271936	ENSG00000271936.1	Whole_Blood	1233	4.07629e-10	0.00444947	1.31972e-08	0.143202	0.852348	0.856158	FALSE	rs748845270	0.0006247	0.762	21290	0.000569221	3.42066	0.985969	3.63511	0.000271602	0.762	670	0.00411494	3.64098	0.84539	4.67013	8.30524	1.9345e-11	FALSE	FALSE
ADCY3	rs4077678	ENSG00000271936	ENSG00000271936.1	Whole_Blood	1233	4.07629e-10	0.00444947	1.31972e-08	0.143202	0.852348	0.856158	FALSE	rs77777078	3.176e-06	0.9162	21313	0.0013431	4.6591	0.967513	8.78753	0.591999	0.9162	670	0.00971988	0.535941	0.698327	-0.498914	8.28862	1.90261e-11	FALSE	FALSE
ADCY3	rs4077678	ENSG00000271936	ENSG00000271936.1	Whole_Blood	1233	4.07629e-10	0.00444947	1.31972e-08	0.143202	0.852348	0.856158	FALSE	rs6760328	0.000938	0.676	20651	0.00048591	3.30849	0.987998	3.19603	0.000179691	0.676	670	0.00340725	3.74598	0.868483	5.07913	8.27515	1.87716e-11	FALSE	FALSE
ADCY3	rs4077678	ENSG00000271936	ENSG00000271936.1	Whole_Blood	1233	4.07629e-10	0.00444947	1.31972e-08	0.143202	0.852348	0.856158	FALSE	rs57324979	0.0002658	0.2215	21290	0.00059866	3.64654	0.985254	4.44217	0.000771742	0.2215	670	0.00432776	3.36274	0.838684	3.82972	8.27189	1.87105e-11	FALSE	FALSE
ADCY3	rs4077678	ENSG00000271936	ENSG00000271936.1	Whole_Blood	1233	4.07629e-10	0.00444947	1.31972e-08	0.143202	0.852348	0.856158	FALSE	rs6545758	9.718e-05	0.6667	21274	0.000464915	3.89753	0.988511	5.27492	0.00241616	0.6667	670	0.00335838	3.03365	0.870124	2.9833	8.25822	1.84565e-11	FALSE	FALSE
ADCY3	rs4077678	ENSG00000271936	ENSG00000271936.1	Whole_Blood	1233	4.07629e-10	0.00444947	1.31972e-08	0.143202	0.852348	0.856158	FALSE	rs72807641	0.0007387	0.8818	21316	0.000989226	3.3748	0.975866	3.69513	0.000204065	0.8818	670	0.00715991	3.71393	0.7586	4.52114	8.21626	1.76981e-11	FALSE	FALSE
ADCY3	rs4077678	ENSG00000271936	ENSG00000271936.1	Whole_Blood	1233	4.07629e-10	0.00444947	1.31972e-08	0.143202	0.852348	0.856158	FALSE	rs28445639	9.726e-06	0.1856	21271	0.000683573	4.42318	0.983198	7.57476	0.0597857	0.1856	670	0.00493719	1.88237	0.820055	0.595306	8.17007	1.68991e-11	FALSE	FALSE
ADCY3	rs4077678	ENSG00000271936	ENSG00000271936.1	Whole_Blood	1233	4.07629e-10	0.00444947	1.31972e-08	0.143202	0.852348	0.856158	FALSE	rs74410950	3.717e-06	0.0852	21313	0.00132306	4.62661	0.967983	8.63935	0.55208	0.0852	670	0.00957479	0.594646	0.701485	-0.480444	8.1589	1.67114e-11	FALSE	FALSE
ADCY3	rs4077678	ENSG00000271936	ENSG00000271936.1	Whole_Blood	1233	4.07629e-10	0.00444947	1.31972e-08	0.143202	0.852348	0.856158	FALSE	rs77575852	4.684e-06	0.0864	21313	0.00130639	4.57847	0.968373	8.42281	0.326651	0.0864	670	0.00945421	0.980882	0.704133	-0.270189	8.15262	1.66068e-11	FALSE	FALSE
ADCY3	rs4077678	ENSG00000271936	ENSG00000271936.1	Whole_Blood	1233	4.07629e-10	0.00444947	1.31972e-08	0.143202	0.852348	0.856158	FALSE	rs13416069	0.0002703	0.2214	21290	0.000598854	3.64222	0.985249	4.4268	0.0008868	0.2214	670	0.00432916	3.32418	0.83864	3.72149	8.14829	1.6535e-11	FALSE	FALSE
ADCY3	rs4077678	ENSG00000271936	ENSG00000271936.1	Whole_Blood	1233	4.07629e-10	0.00444947	1.31972e-08	0.143202	0.852348	0.856158	FALSE	rs1172296	0.001588	0.1288	21318	0.000918773	3.1581	0.977546	2.97668	9.32016e-05	0.1288	670	0.00665061	3.90764	0.771853	5.15409	8.13077	1.62478e-11	FALSE	FALSE
ADCY3	rs4077678	ENSG00000271936	ENSG00000271936.1	Whole_Blood	1233	4.07629e-10	0.00444947	1.31972e-08	0.143202	0.852348	0.856158	FALSE	rs77225428	5.014e-06	0.9136	21313	0.00130639	4.5642	0.968373	8.35967	0.326651	0.9136	670	0.00945421	0.980882	0.704133	-0.270189	8.08948	1.55906e-11	FALSE	FALSE
ADCY3	rs4077678	ENSG00000271936	ENSG00000271936.1	Whole_Blood	1233	4.07629e-10	0.00444947	1.31972e-08	0.143202	0.852348	0.856158	FALSE	rs75239292	4.199e-06	0.0863	21312	0.00130783	4.60128	0.96834	8.5244	0.495734	0.0863	670	0.00946413	0.681217	0.703914	-0.445225	8.07917	1.54308e-11	FALSE	FALSE
ADCY3	rs4077678	ENSG00000271936	ENSG00000271936.1	Whole_Blood	1233	4.07629e-10	0.00444947	1.31972e-08	0.143202	0.852348	0.856158	FALSE	rs116762317	4.257e-06	0.9137	21312	0.00130783	4.59842	0.96834	8.51167	0.495734	0.9137	670	0.00946413	0.681217	0.703914	-0.445225	8.06644	1.52356e-11	FALSE	FALSE
ADCY3	rs4077678	ENSG00000271936	ENSG00000271936.1	Whole_Blood	1233	4.07629e-10	0.00444947	1.31972e-08	0.143202	0.852348	0.856158	FALSE	rs77605687	4.257e-06	0.0863	21312	0.00130783	4.59842	0.96834	8.51167	0.495734	0.0863	670	0.00946413	0.681217	0.703914	-0.445225	8.06644	1.52356e-11	FALSE	FALSE
ADCY3	rs4077678	ENSG00000271936	ENSG00000271936.1	Whole_Blood	1233	4.07629e-10	0.00444947	1.31972e-08	0.143202	0.852348	0.856158	FALSE	rs80078501	4.914e-06	0.0801	21119	0.00141235	4.56843	0.965895	8.39021	0.393168	0.0801	670	0.010128	0.853886	0.689593	-0.333536	8.05667	1.50874e-11	FALSE	FALSE
ADCY3	rs4077678	ENSG00000271936	ENSG00000271936.1	Whole_Blood	1233	4.07629e-10	0.00444947	1.31972e-08	0.143202	0.852348	0.856158	FALSE	rs955856	0.001135	0.874	21323	0.000935962	3.25473	0.977136	3.28644	0.000156747	0.874	670	0.00677662	3.78013	0.768531	4.75926	8.0457	1.49228e-11	FALSE	FALSE
ADCY3	rs4077678	ENSG00000271936	ENSG00000271936.1	Whole_Blood	1233	4.07629e-10	0.00444947	1.31972e-08	0.143202	0.852348	0.856158	FALSE	rs77981750	4.435e-06	0.0863	21312	0.00130783	4.58988	0.96834	8.47366	0.495734	0.0863	670	0.00946413	0.681217	0.703914	-0.445225	8.02844	1.46674e-11	FALSE	FALSE
ADCY3	rs4077678	ENSG00000271936	ENSG00000271936.1	Whole_Blood	1233	4.07629e-10	0.00444947	1.31972e-08	0.143202	0.852348	0.856158	FALSE	rs112630077	5.513e-06	0.0864	21313	0.00130639	4.54425	0.968373	8.2717	0.326651	0.0864	670	0.00945421	0.980882	0.704133	-0.270189	8.00151	1.42778e-11	FALSE	FALSE
ADCY3	rs4077678	ENSG00000271936	ENSG00000271936.1	Whole_Blood	1233	4.07629e-10	0.00444947	1.31972e-08	0.143202	0.852348	0.856158	FALSE	rs77966139	5.664e-06	0.0864	21313	0.00130639	4.53856	0.968373	8.24665	0.326651	0.0864	670	0.00945421	0.980882	0.704133	-0.270189	7.97646	1.39246e-11	FALSE	FALSE
ADCY3	rs4077678	ENSG00000271936	ENSG00000271936.1	Whole_Blood	1233	4.07629e-10	0.00444947	1.31972e-08	0.143202	0.852348	0.856158	FALSE	rs11681692	0.001871	0.1286	21318	0.000919991	3.10998	0.977517	2.82976	9.45712e-05	0.1286	670	0.00665942	3.90411	0.77162	5.14219	7.97194	1.38618e-11	FALSE	FALSE
ADCY3	rs4077678	ENSG00000271936	ENSG00000271936.1	Whole_Blood	1233	4.07629e-10	0.00444947	1.31972e-08	0.143202	0.852348	0.856158	FALSE	rs12151737	0.001893	0.8714	21318	0.000919991	3.10653	0.977517	2.81926	9.45712e-05	0.8714	670	0.00665942	3.90411	0.77162	5.14219	7.96145	1.3717e-11	FALSE	FALSE
ADCY3	rs4077678	ENSG00000271936	ENSG00000271936.1	Whole_Blood	1233	4.07629e-10	0.00444947	1.31972e-08	0.143202	0.852348	0.856158	FALSE	rs1439097	0.001916	0.8714	21318	0.000919991	3.10295	0.977517	2.80842	9.32016e-05	0.8714	670	0.00665942	3.90764	0.77162	5.15282	7.96123	1.37141e-11	FALSE	FALSE
ADCY3	rs4077678	ENSG00000271936	ENSG00000271936.1	Whole_Blood	1233	4.07629e-10	0.00444947	1.31972e-08	0.143202	0.852348	0.856158	FALSE	rs76533282	6.875e-06	0.9165	21312	0.00134755	4.49752	0.967409	8.07237	0.240993	0.9165	670	0.00975161	1.17251	0.69764	-0.118519	7.95385	1.36133e-11	FALSE	FALSE
ADCY3	rs4077678	ENSG00000271936	ENSG00000271936.1	Whole_Blood	1233	4.07629e-10	0.00444947	1.31972e-08	0.143202	0.852348	0.856158	FALSE	rs35945981	0.001938	0.1286	21318	0.000919991	3.09957	0.977517	2.79817	9.45712e-05	0.1286	670	0.00665942	3.90411	0.77162	5.14219	7.94036	1.34308e-11	FALSE	FALSE
ADCY3	rs4077678	ENSG00000271936	ENSG00000271936.1	Whole_Blood	1233	4.07629e-10	0.00444947	1.31972e-08	0.143202	0.852348	0.856158	FALSE	rs4643490	0.001938	0.8714	21318	0.000919991	3.09957	0.977517	2.79817	9.45712e-05	0.8714	670	0.00665942	3.90411	0.77162	5.14219	7.94036	1.34308e-11	FALSE	FALSE
ADCY3	rs4077678	ENSG00000271936	ENSG00000271936.1	Whole_Blood	1233	4.07629e-10	0.00444947	1.31972e-08	0.143202	0.852348	0.856158	FALSE	rs4665735	0.001938	0.8714	21318	0.000919991	3.09957	0.977517	2.79817	9.45712e-05	0.8714	670	0.00665942	3.90411	0.77162	5.14219	7.94036	1.34308e-11	FALSE	FALSE
ADCY3	rs4077678	ENSG00000271936	ENSG00000271936.1	Whole_Blood	1233	4.07629e-10	0.00444947	1.31972e-08	0.143202	0.852348	0.856158	FALSE	rs138166226	5.856e-06	0.0844	21311	0.00133456	4.53152	0.967713	8.2193	0.338031	0.0844	670	0.00965711	0.958063	0.69969	-0.280352	7.93895	1.34119e-11	FALSE	FALSE
ADCY3	rs4077678	ENSG00000271936	ENSG00000271936.1	Whole_Blood	1233	4.07629e-10	0.00444947	1.31972e-08	0.143202	0.852348	0.856158	FALSE	rs112365800	5.899e-06	0.0868	21313	0.00130094	4.52998	0.968501	8.20826	0.326651	0.0868	670	0.00941477	0.980882	0.705003	-0.271243	7.93702	1.3386e-11	FALSE	FALSE
ADCY3	rs4077678	ENSG00000271936	ENSG00000271936.1	Whole_Blood	1233	4.07629e-10	0.00444947	1.31972e-08	0.143202	0.852348	0.856158	FALSE	rs1172293	0.001984	0.1285	21318	0.000920601	3.09262	0.977503	2.77737	9.45712e-05	0.1285	670	0.00666384	3.90411	0.771503	5.14155	7.91892	1.3146e-11	FALSE	FALSE
ADCY3	rs4077678	ENSG00000271936	ENSG00000271936.1	Whole_Blood	1233	4.07629e-10	0.00444947	1.31972e-08	0.143202	0.852348	0.856158	FALSE	rs75973443	5.777e-06	0.0844	21311	0.00133456	4.53439	0.967713	8.23188	0.365831	0.0844	670	0.00965711	0.90431	0.69969	-0.315375	7.91651	1.31142e-11	FALSE	FALSE
ADCY3	rs4077678	ENSG00000271936	ENSG00000271936.1	Whole_Blood	1233	4.07629e-10	0.00444947	1.31972e-08	0.143202	0.852348	0.856158	FALSE	rs141029407	7.749e-06	0.0822	21308	0.00136718	4.472	0.96695	7.96406	0.216988	0.0822	670	0.0098918	1.23458	0.69462	-0.0637364	7.90033	1.29037e-11	FALSE	FALSE
ADCY3	rs4077678	ENSG00000271936	ENSG00000271936.1	Whole_Blood	1233	4.07629e-10	0.00444947	1.31972e-08	0.143202	0.852348	0.856158	FALSE	rs11692485	0.001961	0.1286	21318	0.000919991	3.09608	0.977517	2.78758	0.000100812	0.1286	670	0.00665942	3.88863	0.77162	5.09563	7.88321	1.26848e-11	FALSE	FALSE
ADCY3	rs4077678	ENSG00000271936	ENSG00000271936.1	Whole_Blood	1233	4.07629e-10	0.00444947	1.31972e-08	0.143202	0.852348	0.856158	FALSE	rs12623103	0.002073	0.1285	21317	0.000920645	3.07957	0.977502	2.73803	9.45712e-05	0.1285	670	0.00666384	3.90411	0.771503	5.14155	7.87958	1.26388e-11	FALSE	FALSE
ADCY3	rs4077678	ENSG00000271936	ENSG00000271936.1	Whole_Blood	1233	4.07629e-10	0.00444947	1.31972e-08	0.143202	0.852348	0.856158	FALSE	rs77994977	5.82e-06	0.0865	21313	0.00130503	4.53283	0.968405	8.22129	0.408178	0.0865	670	0.00944432	0.827104	0.704351	-0.368367	7.85292	1.23063e-11	FALSE	FALSE
ADCY3	rs4077678	ENSG00000271936	ENSG00000271936.1	Whole_Blood	1233	4.07629e-10	0.00444947	1.31972e-08	0.143202	0.852348	0.856158	FALSE	rs17800401	6.096e-06	0.0847	21311	0.00133026	4.52303	0.967814	8.18157	0.398672	0.0847	670	0.00962605	0.843995	0.700366	-0.353152	7.82842	1.20085e-11	FALSE	FALSE
ADCY3	rs4077678	ENSG00000271936	ENSG00000271936.1	Whole_Blood	1233	4.07629e-10	0.00444947	1.31972e-08	0.143202	0.852348	0.856158	FALSE	rs56003423	6.096e-06	0.0847	21311	0.00133026	4.52303	0.967814	8.18157	0.398672	0.0847	670	0.00962605	0.843995	0.700366	-0.353152	7.82842	1.20085e-11	FALSE	FALSE
ADCY3	rs4077678	ENSG00000271936	ENSG00000271936.1	Whole_Blood	1233	4.07629e-10	0.00444947	1.31972e-08	0.143202	0.852348	0.856158	FALSE	rs74377248	5.588e-06	0.0864	21313	0.00130639	4.54141	0.968373	8.25917	0.496291	0.0864	670	0.00945421	0.680337	0.704133	-0.445965	7.81321	1.18272e-11	FALSE	FALSE
ADCY3	rs4077678	ENSG00000271936	ENSG00000271936.1	Whole_Blood	1233	4.07629e-10	0.00444947	1.31972e-08	0.143202	0.852348	0.856158	FALSE	rs76259681	5.644e-06	0.0863	21313	0.00130776	4.5393	0.968341	8.25011	0.485474	0.0863	670	0.00946413	0.697525	0.703914	-0.437311	7.8128	1.18223e-11	FALSE	FALSE
ADCY3	rs4077678	ENSG00000271936	ENSG00000271936.1	Whole_Blood	1233	4.07629e-10	0.00444947	1.31972e-08	0.143202	0.852348	0.856158	FALSE	rs6545812	5.935e-06	0.0882	21210	0.00128849	4.52869	0.968793	8.20095	0.435974	0.0882	670	0.00927955	0.77901	0.708002	-0.400677	7.80028	1.16752e-11	FALSE	FALSE
ADCY3	rs4077678	ENSG00000271936	ENSG00000271936.1	Whole_Blood	1233	4.07629e-10	0.00444947	1.31972e-08	0.143202	0.852348	0.856158	FALSE	rs7572472	0.002279	0.1292	21318	0.00091635	3.05124	0.977604	2.65133	9.45712e-05	0.1292	670	0.00663307	3.90411	0.772318	5.14598	7.79731	1.16406e-11	FALSE	FALSE
ADCY3	rs4077678	ENSG00000271936	ENSG00000271936.1	Whole_Blood	1233	4.07629e-10	0.00444947	1.31972e-08	0.143202	0.852348	0.856158	FALSE	rs79451155	6.096e-06	0.085	21312	0.00132594	4.52303	0.967915	8.18103	0.433612	0.085	670	0.00959523	0.783026	0.701039	-0.388807	7.79222	1.15816e-11	FALSE	FALSE
ADCY3	rs4077678	ENSG00000271936	ENSG00000271936.1	Whole_Blood	1233	4.07629e-10	0.00444947	1.31972e-08	0.143202	0.852348	0.856158	FALSE	rs34168681	0.001828	0.128	21317	0.000923711	3.11684	0.977428	2.85218	0.000128808	0.128	670	0.00668604	3.82873	0.770917	4.91366	7.76583	1.12799e-11	FALSE	FALSE
ADCY3	rs4077678	ENSG00000271936	ENSG00000271936.1	Whole_Blood	1233	4.07629e-10	0.00444947	1.31972e-08	0.143202	0.852348	0.856158	FALSE	rs55985335	6.096e-06	0.915	21312	0.00132594	4.52303	0.967915	8.18103	0.474781	0.915	670	0.00959523	0.714722	0.701039	-0.424666	7.75637	1.11736e-11	FALSE	FALSE
ADCY3	rs4077678	ENSG00000271936	ENSG00000271936.1	Whole_Blood	1233	4.07629e-10	0.00444947	1.31972e-08	0.143202	0.852348	0.856158	FALSE	rs80306571	6.096e-06	0.085	21312	0.00132594	4.52303	0.967915	8.18103	0.474781	0.085	670	0.00959523	0.714722	0.701039	-0.424666	7.75637	1.11736e-11	FALSE	FALSE
ADCY3	rs4077678	ENSG00000271936	ENSG00000271936.1	Whole_Blood	1233	4.07629e-10	0.00444947	1.31972e-08	0.143202	0.852348	0.856158	FALSE	rs6749646	1.511e-05	0.8087	21271	0.00066788	4.32708	0.983577	7.15352	0.0597857	0.8087	670	0.00482384	1.88237	0.823457	0.59179	7.74531	1.10507e-11	FALSE	FALSE
ADCY3	rs4077678	ENSG00000271936	ENSG00000271936.1	Whole_Blood	1233	4.07629e-10	0.00444947	1.31972e-08	0.143202	0.852348	0.856158	FALSE	rs10432684	0.00253	0.8713	20330	0.000964062	3.01973	0.976466	2.57744	9.45712e-05	0.8713	670	0.00665501	3.90411	0.771737	5.14282	7.72026	1.07774e-11	FALSE	FALSE
ADCY3	rs4077678	ENSG00000271936	ENSG00000271936.1	Whole_Blood	1233	4.07629e-10	0.00444947	1.31972e-08	0.143202	0.852348	0.856158	FALSE	rs12986502	0.001938	0.8715	21318	0.000920601	3.09957	0.977503	2.79843	0.000128808	0.8715	670	0.00666384	3.82873	0.771503	4.91667	7.7151	1.07219e-11	FALSE	FALSE
ADCY3	rs4077678	ENSG00000271936	ENSG00000271936.1	Whole_Blood	1233	4.07629e-10	0.00444947	1.31972e-08	0.143202	0.852348	0.856158	FALSE	rs56157935	6.431e-06	0.9149	21312	0.00132453	4.5117	0.967948	8.13131	0.485886	0.9149	670	0.009585	0.696867	0.701262	-0.43382	7.69749	1.05347e-11	FALSE	FALSE
ADCY3	rs4077678	ENSG00000271936	ENSG00000271936.1	Whole_Blood	1233	4.07629e-10	0.00444947	1.31972e-08	0.143202	0.852348	0.856158	FALSE	rs55951414	6.119e-06	0.0864	21313	0.00130639	4.52224	0.968373	8.17504	0.55208	0.0864	670	0.00945421	0.594646	0.704133	-0.48443	7.69061	1.04625e-11	FALSE	FALSE
ADCY3	rs4077678	ENSG00000271936	ENSG00000271936.1	Whole_Blood	1233	4.07629e-10	0.00444947	1.31972e-08	0.143202	0.852348	0.856158	FALSE	rs2241834	0.002007	0.1285	21318	0.000920601	3.08919	0.977503	2.76703	0.000128808	0.1285	670	0.00666384	3.82873	0.771503	4.91667	7.68371	1.03906e-11	FALSE	FALSE
ADCY3	rs4077678	ENSG00000271936	ENSG00000271936.1	Whole_Blood	1233	4.07629e-10	0.00444947	1.31972e-08	0.143202	0.852348	0.856158	FALSE	rs4303677	1.048e-05	0.0804	21118	0.00140761	4.40703	0.966006	7.69004	0.216807	0.0804	670	0.0100935	1.23506	0.690322	-0.0596095	7.63043	9.85144e-12	FALSE	FALSE
ADCY3	rs4077678	ENSG00000271936	ENSG00000271936.1	Whole_Blood	1233	4.07629e-10	0.00444947	1.31972e-08	0.143202	0.852348	0.856158	FALSE	rs6545841	0.002801	0.8713	20329	0.000964109	2.98877	0.976465	2.48664	9.45712e-05	0.8713	670	0.00665501	3.90411	0.771737	5.14282	7.62946	9.84193e-12	FALSE	FALSE
ADCY3	rs4077678	ENSG00000271936	ENSG00000271936.1	Whole_Blood	1233	4.07629e-10	0.00444947	1.31972e-08	0.143202	0.852348	0.856158	FALSE	rs75367830	7.221e-06	0.085	21312	0.00132594	4.48707	0.967915	8.02421	0.485886	0.085	670	0.00959523	0.696867	0.701039	-0.4335	7.59071	9.46785e-12	FALSE	FALSE
ADCY3	rs4077678	ENSG00000271936	ENSG00000271936.1	Whole_Blood	1233	4.07629e-10	0.00444947	1.31972e-08	0.143202	0.852348	0.856158	FALSE	rs67898819	0.0006911	0.1194	21316	0.000980618	3.39309	0.976071	3.75243	0.0005422	0.1194	670	0.00709761	3.45899	0.760196	3.83377	7.5862	9.42524e-12	FALSE	FALSE
ADCY3	rs4077678	ENSG00000271936	ENSG00000271936.1	Whole_Blood	1233	4.07629e-10	0.00444947	1.31972e-08	0.143202	0.852348	0.856158	FALSE	rs75698381	1.049e-05	0.0828	21209	0.0013645	4.40682	0.967013	7.6839	0.235117	0.0828	670	0.00982654	1.18728	0.696022	-0.104832	7.57907	9.35827e-12	FALSE	FALSE
ADCY3	rs4077678	ENSG00000271936	ENSG00000271936.1	Whole_Blood	1233	4.07629e-10	0.00444947	1.31972e-08	0.143202	0.852348	0.856158	FALSE	rs1439096	0.001322	0.129	21318	0.00091756	3.21116	0.977575	3.14136	0.00025971	0.129	670	0.00664182	3.65249	0.772086	4.41068	7.55205	9.10877e-12	FALSE	FALSE
ADCY3	rs4077678	ENSG00000271936	ENSG00000271936.1	Whole_Blood	1233	4.07629e-10	0.00444947	1.31972e-08	0.143202	0.852348	0.856158	FALSE	rs1199184515	0.0007344	0.1193	21316	0.000981329	3.3764	0.976054	3.69758	0.0005422	0.1193	670	0.00710275	3.45899	0.760064	3.83325	7.53083	8.91755e-12	FALSE	FALSE
ADCY3	rs4077678	ENSG00000271936	ENSG00000271936.1	Whole_Blood	1233	4.07629e-10	0.00444947	1.31972e-08	0.143202	0.852348	0.856158	FALSE	rs34279159	0.0007344	0.1193	21316	0.000981329	3.3764	0.976054	3.69758	0.0005422	0.1193	670	0.00710275	3.45899	0.760064	3.83325	7.53083	8.91755e-12	FALSE	FALSE
ADCY3	rs4077678	ENSG00000271936	ENSG00000271936.1	Whole_Blood	1233	4.07629e-10	0.00444947	1.31972e-08	0.143202	0.852348	0.856158	FALSE	rs75503394	6.556e-06	0.0852	21207	0.00132967	4.50762	0.967828	8.11413	0.832793	0.0852	670	0.00957479	0.211121	0.701485	-0.588835	7.52529	8.86833e-12	FALSE	FALSE
ADCY3	rs4077678	ENSG00000271936	ENSG00000271936.1	Whole_Blood	1233	4.07629e-10	0.00444947	1.31972e-08	0.143202	0.852348	0.856158	FALSE	rs6719538	9.339e-06	0.0864	21210	0.00131274	4.43194	0.968224	7.78444	0.325072	0.0864	670	0.00945421	0.984089	0.704133	-0.26797	7.51647	8.7904e-12	FALSE	FALSE
ADCY3	rs4077678	ENSG00000271936	ENSG00000271936.1	Whole_Blood	1233	4.07629e-10	0.00444947	1.31972e-08	0.143202	0.852348	0.856158	FALSE	rs7599796	9.231e-06	0.9102	21310	0.0012618	4.43444	0.96942	7.78778	0.322537	0.9102	670	0.00913024	0.989258	0.711345	-0.273189	7.51459	8.77391e-12	FALSE	FALSE
ADCY3	rs4077678	ENSG00000271936	ENSG00000271936.1	Whole_Blood	1233	4.07629e-10	0.00444947	1.31972e-08	0.143202	0.852348	0.856158	FALSE	rs955855	0.002592	0.1286	20332	0.000964606	3.01239	0.976453	2.55603	0.000126457	0.1286	670	0.00665942	3.83326	0.77162	4.93067	7.4867	8.53261e-12	FALSE	FALSE
ADCY3	rs4077678	ENSG00000271936	ENSG00000271936.1	Whole_Blood	1233	4.07629e-10	0.00444947	1.31972e-08	0.143202	0.852348	0.856158	FALSE	rs4146916	0.001421	0.129	21317	0.000917603	3.19035	0.977574	3.07627	0.000261401	0.129	670	0.00664182	3.65082	0.772086	4.40599	7.48225	8.49472e-12	FALSE	FALSE
ADCY3	rs4077678	ENSG00000271936	ENSG00000271936.1	Whole_Blood	1233	4.07629e-10	0.00444947	1.31972e-08	0.143202	0.852348	0.856158	FALSE	rs55784418	1.237e-05	0.9171	21209	0.001363	4.37096	0.967048	7.53153	0.229953	0.9171	670	0.00981576	1.20048	0.696255	-0.0940784	7.43745	8.12252e-12	FALSE	FALSE
ADCY3	rs4077678	ENSG00000271936	ENSG00000271936.1	Whole_Blood	1233	4.07629e-10	0.00444947	1.31972e-08	0.143202	0.852348	0.856158	FALSE	rs75147138	9.806e-06	0.0788	21118	0.00143369	4.42141	0.965398	7.75429	0.410483	0.0788	670	0.0102805	0.823044	0.686383	-0.347313	7.40697	7.87871e-12	FALSE	FALSE
ADCY3	rs4077678	ENSG00000271936	ENSG00000271936.1	Whole_Blood	1233	4.07629e-10	0.00444947	1.31972e-08	0.143202	0.852348	0.856158	FALSE	rs116493845	8.205e-06	0.0852	21313	0.00132306	4.45976	0.967983	7.9056	0.588128	0.0852	670	0.00957479	0.541551	0.701485	-0.501603	7.404	7.85533e-12	FALSE	FALSE
ADCY3	rs4077678	ENSG00000271936	ENSG00000271936.1	Whole_Blood	1233	4.07629e-10	0.00444947	1.31972e-08	0.143202	0.852348	0.856158	FALSE	rs11894248	0.0008141	0.7464	21286	0.000545474	3.34796	0.986547	3.37474	0.000652647	0.7464	670	0.00394252	3.40874	0.850902	3.99194	7.36669	7.56762e-12	FALSE	FALSE
ADCY3	rs4077678	ENSG00000271936	ENSG00000271936.1	Whole_Blood	1233	4.07629e-10	0.00444947	1.31972e-08	0.143202	0.852348	0.856158	FALSE	rs744078	0.0005904	0.7779	21290	0.000597504	3.43599	0.985282	3.70677	0.000994878	0.7779	670	0.00431939	3.29197	0.838945	3.63285	7.33962	7.36556e-12	FALSE	FALSE
ADCY3	rs4077678	ENSG00000271936	ENSG00000271936.1	Whole_Blood	1233	4.07629e-10	0.00444947	1.31972e-08	0.143202	0.852348	0.856158	FALSE	rs2043761	1.764e-05	0.0761	21119	0.00148015	4.29284	0.964317	7.21892	0.168763	0.0761	670	0.0106142	1.37619	0.679468	0.0745349	7.29345	7.03322e-12	FALSE	FALSE
ADCY3	rs4077678	ENSG00000271936	ENSG00000271936.1	Whole_Blood	1233	4.07629e-10	0.00444947	1.31972e-08	0.143202	0.852348	0.856158	FALSE	rs4146915	0.003384	0.1614	21307	0.000762093	2.93052	0.981304	2.22396	0.000134789	0.1614	670	0.00551362	3.81754	0.803181	5.03989	7.26385	6.82805e-12	FALSE	FALSE
ADCY3	rs4077678	ENSG00000271936	ENSG00000271936.1	Whole_Blood	1233	4.07629e-10	0.00444947	1.31972e-08	0.143202	0.852348	0.856158	FALSE	rs35919989	0.001916	0.872	21316	0.000923754	3.10295	0.977427	2.80998	0.000269051	0.872	670	0.00668604	3.64341	0.770917	4.3799	7.18988	6.34125e-12	FALSE	FALSE
ADCY3	rs4077678	ENSG00000271936	ENSG00000271936.1	Whole_Blood	1233	4.07629e-10	0.00444947	1.31972e-08	0.143202	0.852348	0.856158	FALSE	rs34910595	0.001938	0.1281	21316	0.000923139	3.09957	0.977442	2.79948	0.000269051	0.1281	670	0.00668158	3.64341	0.771034	4.38043	7.17991	6.2783e-12	FALSE	FALSE
ADCY3	rs4077678	ENSG00000271936	ENSG00000271936.1	Whole_Blood	1233	4.07629e-10	0.00444947	1.31972e-08	0.143202	0.852348	0.856158	FALSE	rs11125877	0.002073	0.128	21315	0.000923798	3.07957	0.977426	2.73935	0.000247806	0.128	670	0.00668604	3.66452	0.770917	4.43936	7.17871	6.27078e-12	FALSE	FALSE
ADCY3	rs4077678	ENSG00000271936	ENSG00000271936.1	Whole_Blood	1233	4.07629e-10	0.00444947	1.31972e-08	0.143202	0.852348	0.856158	FALSE	rs10197398	0.002097	0.872	21315	0.000923798	3.07614	0.977426	2.72903	0.000247806	0.872	670	0.00668604	3.66452	0.770917	4.43936	7.16839	6.2064e-12	FALSE	FALSE
ADCY3	rs4077678	ENSG00000271936	ENSG00000271936.1	Whole_Blood	1233	4.07629e-10	0.00444947	1.31972e-08	0.143202	0.852348	0.856158	FALSE	rs68134193	0.002673	0.8721	21316	0.00092437	3.00304	0.977413	2.51208	0.000184558	0.8721	670	0.0066905	3.73927	0.770799	4.65212	7.1642	6.18047e-12	FALSE	FALSE
ADCY3	rs4077678	ENSG00000271936	ENSG00000271936.1	Whole_Blood	1233	4.07629e-10	0.00444947	1.31972e-08	0.143202	0.852348	0.856158	FALSE	rs4665739	0.002222	0.8719	21315	0.000923182	3.05883	0.977441	2.67689	0.000234747	0.8719	670	0.00668158	3.67835	0.771034	4.47906	7.15594	6.12963e-12	FALSE	FALSE
ADCY3	rs4077678	ENSG00000271936	ENSG00000271936.1	Whole_Blood	1233	4.07629e-10	0.00444947	1.31972e-08	0.143202	0.852348	0.856158	FALSE	rs981051	0.00273	0.1279	21316	0.00092437	2.99661	0.977413	2.49324	0.000188741	0.1279	670	0.0066905	3.73363	0.770799	4.63588	7.12912	5.9674e-12	FALSE	FALSE
ADCY3	rs4077678	ENSG00000271936	ENSG00000271936.1	Whole_Blood	1233	4.07629e-10	0.00444947	1.31972e-08	0.143202	0.852348	0.856158	FALSE	rs6742909	0.001828	0.1285	21316	0.000920688	3.11684	0.977501	2.85093	0.000315193	0.1285	670	0.00666384	3.60248	0.771503	4.26812	7.11905	5.9076e-12	FALSE	FALSE
ADCY3	rs4077678	ENSG00000271936	ENSG00000271936.1	Whole_Blood	1233	4.07629e-10	0.00444947	1.31972e-08	0.143202	0.852348	0.856158	FALSE	rs13006278	0.002584	0.8721	21316	0.00092437	3.01333	0.977413	2.54234	0.000210229	0.8721	670	0.0066905	3.7064	0.770799	4.5578	7.10014	5.79694e-12	FALSE	FALSE
ADCY3	rs4077678	ENSG00000271936	ENSG00000271936.1	Whole_Blood	1233	4.07629e-10	0.00444947	1.31972e-08	0.143202	0.852348	0.856158	FALSE	rs66593236	0.002131	0.8721	21316	0.00092437	3.07134	0.977413	2.71485	0.000269051	0.8721	670	0.0066905	3.64341	0.770799	4.37938	7.09423	5.76277e-12	FALSE	FALSE
ADCY3	rs4077678	ENSG00000271936	ENSG00000271936.1	Whole_Blood	1233	4.07629e-10	0.00444947	1.31972e-08	0.143202	0.852348	0.856158	FALSE	rs12475449	0.002408	0.1281	21315	0.000923182	3.03467	0.977441	2.60492	0.000234747	0.1281	670	0.00668158	3.67835	0.771034	4.47906	7.08398	5.704e-12	FALSE	FALSE
ADCY3	rs4077678	ENSG00000271936	ENSG00000271936.1	Whole_Blood	1233	4.07629e-10	0.00444947	1.31972e-08	0.143202	0.852348	0.856158	FALSE	rs1295651734	0.002408	0.1281	21315	0.000923182	3.03467	0.977441	2.60492	0.000234747	0.1281	670	0.00668158	3.67835	0.771034	4.47906	7.08398	5.704e-12	FALSE	FALSE
ADCY3	rs4077678	ENSG00000271936	ENSG00000271936.1	Whole_Blood	1233	4.07629e-10	0.00444947	1.31972e-08	0.143202	0.852348	0.856158	FALSE	rs2384079	0.002408	0.128	21317	0.000923711	3.03467	0.977428	2.60514	0.000238412	0.128	670	0.00668604	3.6744	0.770917	4.46731	7.07245	5.63865e-12	FALSE	FALSE
ADCY3	rs4077678	ENSG00000271936	ENSG00000271936.1	Whole_Blood	1233	4.07629e-10	0.00444947	1.31972e-08	0.143202	0.852348	0.856158	FALSE	rs78557342	0.003309	0.8708	21316	0.000916436	2.93747	0.977602	2.31834	0.000170547	0.8708	670	0.00663307	3.75907	0.772318	4.71676	7.0351	5.4319e-12	FALSE	FALSE
ADCY3	rs4077678	ENSG00000271936	ENSG00000271936.1	Whole_Blood	1233	4.07629e-10	0.00444947	1.31972e-08	0.143202	0.852348	0.856158	FALSE	rs11674421	0.0007823	0.2239	21291	0.000594047	3.35898	0.985366	3.44662	0.00113973	0.2239	670	0.00429461	3.25355	0.839721	3.52905	6.97567	5.11848e-12	FALSE	FALSE
ADCY3	rs4077678	ENSG00000271936	ENSG00000271936.1	Whole_Blood	1233	4.07629e-10	0.00444947	1.31972e-08	0.143202	0.852348	0.856158	FALSE	rs1837311	0.00273	0.1279	21316	0.00092437	2.99661	0.977413	2.49324	0.000238412	0.1279	670	0.0066905	3.6744	0.770799	4.46677	6.96001	5.03898e-12	FALSE	FALSE
ADCY3	rs4077678	ENSG00000271936	ENSG00000271936.1	Whole_Blood	1233	4.07629e-10	0.00444947	1.31972e-08	0.143202	0.852348	0.856158	FALSE	rs963948	0.002762	0.8719	21315	0.000923182	2.99305	0.977441	2.48233	0.000238412	0.8719	670	0.00668158	3.6744	0.771034	4.46785	6.95018	4.98968e-12	FALSE	FALSE
ADCY3	rs4077678	ENSG00000271936	ENSG00000271936.1	Whole_Blood	1233	4.07629e-10	0.00444947	1.31972e-08	0.143202	0.852348	0.856158	FALSE	rs79482748	1.367e-05	0.9114	21313	0.00127703	4.3491	0.969062	7.42684	0.540881	0.9114	670	0.00924171	0.611481	0.708846	-0.48443	6.94241	4.95107e-12	FALSE	FALSE
ADCY3	rs4077678	ENSG00000271936	ENSG00000271936.1	Whole_Blood	1233	4.07629e-10	0.00444947	1.31972e-08	0.143202	0.852348	0.856158	FALSE	rs59117299	2.162e-05	0.0859	21210	0.00131966	4.24747	0.968062	7.01041	0.216015	0.0859	670	0.00950404	1.23719	0.703036	-0.0690215	6.94139	4.94603e-12	FALSE	FALSE
ADCY3	rs4077678	ENSG00000271936	ENSG00000271936.1	Whole_Blood	1233	4.07629e-10	0.00444947	1.31972e-08	0.143202	0.852348	0.856158	FALSE	rs2384080	0.002857	0.8721	21316	0.00092437	2.98272	0.977413	2.45265	0.000238412	0.8721	670	0.0066905	3.6744	0.770799	4.46677	6.91942	4.83854e-12	FALSE	FALSE
ADCY3	rs4077678	ENSG00000271936	ENSG00000271936.1	Whole_Blood	1233	4.07629e-10	0.00444947	1.31972e-08	0.143202	0.852348	0.856158	FALSE	rs11125873	0.002464	0.128	21316	0.000923754	3.02773	0.977427	2.58459	0.000289209	0.128	670	0.00668604	3.62478	0.770917	4.32771	6.9123	4.80423e-12	FALSE	FALSE
ADCY3	rs4077678	ENSG00000271936	ENSG00000271936.1	Whole_Blood	1233	4.07629e-10	0.00444947	1.31972e-08	0.143202	0.852348	0.856158	FALSE	rs11125878	0.002861	0.1282	20327	0.00096741	2.98229	0.976386	2.46906	0.000247806	0.1282	670	0.00667714	3.66452	0.771152	4.44043	6.90949	4.79072e-12	FALSE	FALSE
ADCY3	rs4077678	ENSG00000271936	ENSG00000271936.1	Whole_Blood	1233	4.07629e-10	0.00444947	1.31972e-08	0.143202	0.852348	0.856158	FALSE	rs12612890	0.002861	0.8718	20327	0.00096741	2.98229	0.976386	2.46906	0.000247806	0.8718	670	0.00667714	3.66452	0.771152	4.44043	6.90949	4.79072e-12	FALSE	FALSE
ADCY3	rs4077678	ENSG00000271936	ENSG00000271936.1	Whole_Blood	1233	4.07629e-10	0.00444947	1.31972e-08	0.143202	0.852348	0.856158	FALSE	rs6545870	0.0009888	0.1324	21314	0.000897669	3.29369	0.978051	3.39564	0.000936299	0.1324	670	0.00649662	3.309	0.775952	3.50019	6.89583	4.72573e-12	FALSE	FALSE
ADCY3	rs4077678	ENSG00000271936	ENSG00000271936.1	Whole_Blood	1233	4.07629e-10	0.00444947	1.31972e-08	0.143202	0.852348	0.856158	FALSE	rs1561447	0.002521	0.1281	21316	0.000923139	3.02081	0.977442	2.56389	0.000289209	0.1281	670	0.00668158	3.62478	0.771034	4.32823	6.89211	4.70819e-12	FALSE	FALSE
ADCY3	rs4077678	ENSG00000271936	ENSG00000271936.1	Whole_Blood	1233	4.07629e-10	0.00444947	1.31972e-08	0.143202	0.852348	0.856158	FALSE	rs4665279	0.001301	0.8702	21315	0.000912871	3.21576	0.977687	3.15388	0.00067298	0.8702	670	0.00660696	3.40036	0.773011	3.72751	6.8814	4.65801e-12	FALSE	FALSE
ADCY3	rs4077678	ENSG00000271936	ENSG00000271936.1	Whole_Blood	1233	4.07629e-10	0.00444947	1.31972e-08	0.143202	0.852348	0.856158	FALSE	rs61732745	1.896e-05	0.0864	21211	0.00131268	4.2768	0.968226	7.13036	0.332014	0.0864	670	0.00945421	0.970065	0.704133	-0.277618	6.85274	4.52644e-12	FALSE	FALSE
ADCY3	rs4077678	ENSG00000271936	ENSG00000271936.1	Whole_Blood	1233	4.07629e-10	0.00444947	1.31972e-08	0.143202	0.852348	0.856158	FALSE	rs981052	0.003264	0.8635	21316	0.000874758	2.94172	0.978599	2.31209	0.000238412	0.8635	670	0.00633141	3.6744	0.780399	4.51019	6.82227	4.39059e-12	FALSE	FALSE
ADCY3	rs4077678	ENSG00000271936	ENSG00000271936.1	Whole_Blood	1233	4.07629e-10	0.00444947	1.31972e-08	0.143202	0.852348	0.856158	FALSE	rs1371115	0.001399	0.871	21315	0.000917689	3.19486	0.977572	3.09037	0.00067298	0.871	670	0.00664182	3.40036	0.772086	3.7242	6.81457	4.35689e-12	FALSE	FALSE
ADCY3	rs4077678	ENSG00000271936	ENSG00000271936.1	Whole_Blood	1233	4.07629e-10	0.00444947	1.31972e-08	0.143202	0.852348	0.856158	FALSE	rs1344840	0.000921	0.2639	21007	0.000538578	3.31361	0.986714	3.25653	0.00115504	0.2639	670	0.00384166	3.24976	0.85416	3.54773	6.80426	4.31222e-12	FALSE	FALSE
ADCY3	rs4077678	ENSG00000271936	ENSG00000271936.1	Whole_Blood	1233	4.07629e-10	0.00444947	1.31972e-08	0.143202	0.852348	0.856158	FALSE	rs1579672	0.001467	0.129	21316	0.000917646	3.18113	0.977573	3.04758	0.00067298	0.129	670	0.00664182	3.40036	0.772086	3.7242	6.77178	4.1744e-12	FALSE	FALSE
ADCY3	rs4077678	ENSG00000271936	ENSG00000271936.1	Whole_Blood	1233	4.07629e-10	0.00444947	1.31972e-08	0.143202	0.852348	0.856158	FALSE	rs34176513	0.002469	0.1278	21316	0.000924988	3.02712	0.977398	2.5833	0.000358718	0.1278	670	0.00669496	3.56873	0.770681	4.17131	6.75461	4.10332e-12	FALSE	FALSE
ADCY3	rs4077678	ENSG00000271936	ENSG00000271936.1	Whole_Blood	1233	4.07629e-10	0.00444947	1.31972e-08	0.143202	0.852348	0.856158	FALSE	rs7579073	0.003616	0.1281	20327	0.000968054	2.90985	0.976371	2.26095	0.000238412	0.1281	670	0.00668158	3.6744	0.771034	4.46785	6.7288	3.99879e-12	FALSE	FALSE
ADCY3	rs4077678	ENSG00000271936	ENSG00000271936.1	Whole_Blood	1233	4.07629e-10	0.00444947	1.31972e-08	0.143202	0.852348	0.856158	FALSE	rs6724696	0.001333	0.129	21316	0.000917646	3.20878	0.977573	3.13392	0.000813055	0.129	670	0.00664182	3.34831	0.772086	3.58861	6.72253	3.9738e-12	FALSE	FALSE
ADCY3	rs4077678	ENSG00000271936	ENSG00000271936.1	Whole_Blood	1233	4.07629e-10	0.00444947	1.31972e-08	0.143202	0.852348	0.856158	FALSE	rs36098328	0.002584	0.1278	21316	0.000924988	3.01333	0.977398	2.5426	0.000358718	0.1278	670	0.00669496	3.56873	0.770681	4.17131	6.71391	3.93967e-12	FALSE	FALSE
ADCY3	rs4077678	ENSG00000271936	ENSG00000271936.1	Whole_Blood	1233	4.07629e-10	0.00444947	1.31972e-08	0.143202	0.852348	0.856158	FALSE	rs6545885	0.002002	0.1279	21315	0.000924414	3.08994	0.977412	2.77086	0.000494774	0.1279	670	0.0066905	3.48357	0.770799	3.94034	6.7112	3.92903e-12	FALSE	FALSE
ADCY3	rs4077678	ENSG00000271936	ENSG00000271936.1	Whole_Blood	1233	4.07629e-10	0.00444947	1.31972e-08	0.143202	0.852348	0.856158	FALSE	rs56188174	0.002576	0.2428	21286	0.000561611	3.01427	0.986154	2.34012	0.00040578	0.2428	670	0.00405916	3.5363	0.847165	4.35787	6.69799	3.87746e-12	FALSE	FALSE
ADCY3	rs4077678	ENSG00000271936	ENSG00000271936.1	Whole_Blood	1233	4.07629e-10	0.00444947	1.31972e-08	0.143202	0.852348	0.856158	FALSE	rs13007686	0.002708	0.1277	21316	0.000925606	2.99908	0.977383	2.50098	0.000358718	0.1277	670	0.00669944	3.56873	0.770563	4.17081	6.6718	3.77722e-12	FALSE	FALSE
ADCY3	rs4077678	ENSG00000271936	ENSG00000271936.1	Whole_Blood	1233	4.07629e-10	0.00444947	1.31972e-08	0.143202	0.852348	0.856158	FALSE	rs34597168	0.002738	0.8722	21316	0.000924988	2.99572	0.977398	2.49088	0.000358718	0.8722	670	0.00669496	3.56873	0.770681	4.17131	6.66219	3.74111e-12	FALSE	FALSE
ADCY3	rs4077678	ENSG00000271936	ENSG00000271936.1	Whole_Blood	1233	4.07629e-10	0.00444947	1.31972e-08	0.143202	0.852348	0.856158	FALSE	rs66727383	0.002738	0.8722	21316	0.000924988	2.99572	0.977398	2.49088	0.000358718	0.8722	670	0.00669496	3.56873	0.770681	4.17131	6.66219	3.74111e-12	FALSE	FALSE
ADCY3	rs4077678	ENSG00000271936	ENSG00000271936.1	Whole_Blood	1233	4.07629e-10	0.00444947	1.31972e-08	0.143202	0.852348	0.856158	FALSE	rs72807657	0.002738	0.1278	21316	0.000924988	2.99572	0.977398	2.49088	0.000358718	0.1278	670	0.00669496	3.56873	0.770681	4.17131	6.66219	3.74111e-12	FALSE	FALSE
ADCY3	rs4077678	ENSG00000271936	ENSG00000271936.1	Whole_Blood	1233	4.07629e-10	0.00444947	1.31972e-08	0.143202	0.852348	0.856158	FALSE	rs17735622	0.001047	0.2244	21291	0.000593105	3.27758	0.985389	3.1798	0.00122417	0.2244	670	0.0042878	3.23319	0.839935	3.47404	6.65385	3.71003e-12	FALSE	FALSE
ADCY3	rs4077678	ENSG00000271936	ENSG00000271936.1	Whole_Blood	1233	4.07629e-10	0.00444947	1.31972e-08	0.143202	0.852348	0.856158	FALSE	rs10165212	0.002097	0.128	21315	0.000923798	3.07614	0.977426	2.72903	0.000506106	0.128	670	0.00668604	3.4775	0.770917	3.92453	6.65355	3.70893e-12	FALSE	FALSE
ADCY3	rs4077678	ENSG00000271936	ENSG00000271936.1	Whole_Blood	1233	4.07629e-10	0.00444947	1.31972e-08	0.143202	0.852348	0.856158	FALSE	rs35979767	0.002769	0.1278	21316	0.000924988	2.99228	0.977398	2.48083	0.000358718	0.1278	670	0.00669496	3.56873	0.770681	4.17131	6.65214	3.7037e-12	FALSE	FALSE
ADCY3	rs4077678	ENSG00000271936	ENSG00000271936.1	Whole_Blood	1233	4.07629e-10	0.00444947	1.31972e-08	0.143202	0.852348	0.856158	FALSE	rs4665737	0.001679	0.8713	21317	0.000919425	3.14182	0.977531	2.92682	0.00067298	0.8713	670	0.00665501	3.40036	0.771737	3.72295	6.64977	3.69492e-12	FALSE	FALSE
ADCY3	rs4077678	ENSG00000271936	ENSG00000271936.1	Whole_Blood	1233	4.07629e-10	0.00444947	1.31972e-08	0.143202	0.852348	0.856158	FALSE	rs4665757	0.002146	0.8721	21316	0.00092437	3.06925	0.977413	2.70856	0.000494774	0.8721	670	0.0066905	3.48357	0.770799	3.94034	6.64891	3.69174e-12	FALSE	FALSE
ADCY3	rs4077678	ENSG00000271936	ENSG00000271936.1	Whole_Blood	1233	4.07629e-10	0.00444947	1.31972e-08	0.143202	0.852348	0.856158	FALSE	rs13012221	0.002836	0.1278	21316	0.000924988	2.98498	0.977398	2.45949	0.000358718	0.1278	670	0.00669496	3.56873	0.770681	4.17131	6.6308	3.62549e-12	FALSE	FALSE
ADCY3	rs4077678	ENSG00000271936	ENSG00000271936.1	Whole_Blood	1233	4.07629e-10	0.00444947	1.31972e-08	0.143202	0.852348	0.856158	FALSE	rs6749526	0.001734	0.8715	21317	0.000920645	3.13237	0.977502	2.89835	0.00067298	0.8715	670	0.00666384	3.40036	0.771503	3.72211	6.62045	3.58818e-12	FALSE	FALSE
ADCY3	rs4077678	ENSG00000271936	ENSG00000271936.1	Whole_Blood	1233	4.07629e-10	0.00444947	1.31972e-08	0.143202	0.852348	0.856158	FALSE	rs7586161	0.002097	0.872	21315	0.000923798	3.07614	0.977426	2.72903	0.000531216	0.872	670	0.00668604	3.4645	0.770917	3.88973	6.61876	3.5821e-12	FALSE	FALSE
ADCY3	rs4077678	ENSG00000271936	ENSG00000271936.1	Whole_Blood	1233	4.07629e-10	0.00444947	1.31972e-08	0.143202	0.852348	0.856158	FALSE	rs1595612	0.001754	0.1299	21316	0.00091223	3.129	0.977703	2.88453	0.00067298	0.1299	670	0.00660263	3.40036	0.773126	3.72793	6.61246	3.55961e-12	FALSE	FALSE
ADCY3	rs4077678	ENSG00000271936	ENSG00000271936.1	Whole_Blood	1233	4.07629e-10	0.00444947	1.31972e-08	0.143202	0.852348	0.856158	FALSE	rs6545864	0.002196	0.128	21315	0.000923798	3.06236	0.977426	2.68769	0.000506106	0.128	670	0.00668604	3.4775	0.770917	3.92453	6.61221	3.55873e-12	FALSE	FALSE
ADCY3	rs4077678	ENSG00000271936	ENSG00000271936.1	Whole_Blood	1233	4.07629e-10	0.00444947	1.31972e-08	0.143202	0.852348	0.856158	FALSE	rs78989253	2.329e-05	0.9141	21210	0.00131966	4.23076	0.968062	6.94186	0.378723	0.9141	670	0.00950404	0.880252	0.703036	-0.334701	6.60716	3.5408e-12	FALSE	FALSE
ADCY3	rs4077678	ENSG00000271936	ENSG00000271936.1	Whole_Blood	1233	4.07629e-10	0.00444947	1.31972e-08	0.143202	0.852348	0.856158	FALSE	rs13030697	0.002613	0.1278	21316	0.000924988	3.00994	0.977398	2.53262	0.000421738	0.1278	670	0.00669496	3.52609	0.770681	4.05475	6.58737	3.47142e-12	FALSE	FALSE
ADCY3	rs4077678	ENSG00000271936	ENSG00000271936.1	Whole_Blood	1233	4.07629e-10	0.00444947	1.31972e-08	0.143202	0.852348	0.856158	FALSE	rs2384081	0.001524	0.1256	21321	0.000938602	3.17007	0.977073	3.02177	0.00082603	0.1256	670	0.00679509	3.34392	0.768047	3.56347	6.58523	3.464e-12	FALSE	FALSE
ADCY3	rs4077678	ENSG00000271936	ENSG00000271936.1	Whole_Blood	1233	4.07629e-10	0.00444947	1.31972e-08	0.143202	0.852348	0.856158	FALSE	rs34515472	0.003029	0.871	21316	0.000917646	2.96478	0.977573	2.39764	0.000358718	0.871	670	0.00664182	3.56873	0.772086	4.17718	6.57482	3.42813e-12	FALSE	FALSE
ADCY3	rs4077678	ENSG00000271936	ENSG00000271936.1	Whole_Blood	1233	4.07629e-10	0.00444947	1.31972e-08	0.143202	0.852348	0.856158	FALSE	rs13031643	0.002673	0.1278	21316	0.000924988	3.00304	0.977398	2.51234	0.000421738	0.1278	670	0.00669496	3.52609	0.770681	4.05475	6.56709	3.40172e-12	FALSE	FALSE
ADCY3	rs4077678	ENSG00000271936	ENSG00000271936.1	Whole_Blood	1233	4.07629e-10	0.00444947	1.31972e-08	0.143202	0.852348	0.856158	FALSE	rs12611724	0.002381	0.1279	21315	0.000924414	3.03807	0.977412	2.61552	0.000506106	0.1279	670	0.0066905	3.4775	0.770799	3.92407	6.53959	3.30946e-12	FALSE	FALSE
ADCY3	rs4077678	ENSG00000271936	ENSG00000271936.1	Whole_Blood	1233	4.07629e-10	0.00444947	1.31972e-08	0.143202	0.852348	0.856158	FALSE	rs4384733	0.001539	0.129	21316	0.000917646	3.16723	0.977573	3.00443	0.000884565	0.129	670	0.00664182	3.32488	0.772086	3.52825	6.53267	3.28664e-12	FALSE	FALSE
ADCY3	rs4077678	ENSG00000271936	ENSG00000271936.1	Whole_Blood	1233	4.07629e-10	0.00444947	1.31972e-08	0.143202	0.852348	0.856158	FALSE	rs2384082	0.002121	0.1279	21316	0.00092437	3.07274	0.977413	2.71906	0.000594937	0.1279	670	0.0066905	3.43391	0.770799	3.80796	6.52702	3.26811e-12	FALSE	FALSE
ADCY3	rs4077678	ENSG00000271936	ENSG00000271936.1	Whole_Blood	1233	4.07629e-10	0.00444947	1.31972e-08	0.143202	0.852348	0.856158	FALSE	rs17792437	0.0007527	0.7797	21291	0.000600967	3.36963	0.985198	3.48666	0.00214847	0.7797	670	0.00434463	3.0689	0.838156	3.03638	6.52304	3.25513e-12	FALSE	FALSE
ADCY3	rs4077678	ENSG00000271936	ENSG00000271936.1	Whole_Blood	1233	4.07629e-10	0.00444947	1.31972e-08	0.143202	0.852348	0.856158	FALSE	rs6756534	0.003524	0.199	21316	0.000646841	2.9179	0.984086	2.11903	0.000354047	0.199	670	0.00468176	3.57216	0.827761	4.40182	6.52085	3.248e-12	FALSE	FALSE
ADCY3	rs4077678	ENSG00000271936	ENSG00000271936.1	Whole_Blood	1233	4.07629e-10	0.00444947	1.31972e-08	0.143202	0.852348	0.856158	FALSE	rs13021871	0.002673	0.8722	21316	0.000924988	3.00304	0.977398	2.51234	0.000461746	0.8722	670	0.00669496	3.50202	0.770681	3.98955	6.50189	3.18701e-12	FALSE	FALSE
ADCY3	rs4077678	ENSG00000271936	ENSG00000271936.1	Whole_Blood	1233	4.07629e-10	0.00444947	1.31972e-08	0.143202	0.852348	0.856158	FALSE	rs7586171	0.002171	0.872	21315	0.000923798	3.06578	0.977426	2.69794	0.000601217	0.872	670	0.00668604	3.43106	0.770917	3.80086	6.4988	3.17718e-12	FALSE	FALSE
ADCY3	rs4077678	ENSG00000271936	ENSG00000271936.1	Whole_Blood	1233	4.07629e-10	0.00444947	1.31972e-08	0.143202	0.852348	0.856158	FALSE	rs62140608	0.001032	0.7357	21274	0.000531302	3.28165	0.986892	3.14679	0.00148741	0.7357	670	0.00383793	3.17713	0.854281	3.34858	6.49538	3.16631e-12	FALSE	FALSE
ADCY3	rs4077678	ENSG00000271936	ENSG00000271936.1	Whole_Blood	1233	4.07629e-10	0.00444947	1.31972e-08	0.143202	0.852348	0.856158	FALSE	rs10169237	0.002222	0.128	21315	0.000923798	3.05883	0.977426	2.67714	0.000587667	0.128	670	0.00668604	3.43724	0.770917	3.81722	6.49436	3.1631e-12	FALSE	FALSE
ADCY3	rs4077678	ENSG00000271936	ENSG00000271936.1	Whole_Blood	1233	4.07629e-10	0.00444947	1.31972e-08	0.143202	0.852348	0.856158	FALSE	rs111552196	0.00203	0.1281	21316	0.000923139	3.08581	0.977442	2.75787	0.000658559	0.1281	670	0.00668158	3.40627	0.771034	3.73595	6.49382	3.16139e-12	FALSE	FALSE
ADCY3	rs4077678	ENSG00000271936	ENSG00000271936.1	Whole_Blood	1233	4.07629e-10	0.00444947	1.31972e-08	0.143202	0.852348	0.856158	FALSE	rs6545858	0.005161	0.8144	21296	0.000682771	2.79681	0.983217	1.80173	0.000234747	0.8144	670	0.00493719	3.67835	0.820055	4.69023	6.49196	3.15551e-12	FALSE	FALSE
ADCY3	rs4077678	ENSG00000271936	ENSG00000271936.1	Whole_Blood	1233	4.07629e-10	0.00444947	1.31972e-08	0.143202	0.852348	0.856158	FALSE	rs4665281	0.001545	0.1307	21314	0.000907566	3.1661	0.977814	2.99673	0.000936299	0.1307	670	0.00656825	3.309	0.77404	3.49397	6.4907	3.15155e-12	FALSE	FALSE
ADCY3	rs4077678	ENSG00000271936	ENSG00000271936.1	Whole_Blood	1233	4.07629e-10	0.00444947	1.31972e-08	0.143202	0.852348	0.856158	FALSE	rs1811421	0.01041	0.8596	21314	0.000854398	2.5619	0.979087	1.27936	9.45712e-05	0.8596	670	0.00618346	3.90411	0.784424	5.21092	6.49028	3.15021e-12	FALSE	FALSE
ADCY3	rs4077678	ENSG00000271936	ENSG00000271936.1	Whole_Blood	1233	4.07629e-10	0.00444947	1.31972e-08	0.143202	0.852348	0.856158	FALSE	rs17792389	0.0007527	0.7799	21291	0.000601359	3.36963	0.985189	3.48692	0.00225871	0.7799	670	0.00434747	3.05392	0.838068	2.99781	6.48473	3.13278e-12	FALSE	FALSE
ADCY3	rs4077678	ENSG00000271936	ENSG00000271936.1	Whole_Blood	1233	4.07629e-10	0.00444947	1.31972e-08	0.143202	0.852348	0.856158	FALSE	rs11689042	0.0009197	0.2601	21277	0.000536741	3.314	0.986759	3.25638	0.00179487	0.2601	670	0.00387777	3.12223	0.852991	3.19898	6.45536	3.04212e-12	FALSE	FALSE
ADCY3	rs4077678	ENSG00000271936	ENSG00000271936.1	Whole_Blood	1233	4.07629e-10	0.00444947	1.31972e-08	0.143202	0.852348	0.856158	FALSE	rs7558841	0.001152	0.8711	21315	0.000918295	3.25051	0.977558	3.26593	0.00144113	0.8711	670	0.00664621	3.18628	0.77197	3.17954	6.44546	3.01216e-12	FALSE	FALSE
ADCY3	rs4077678	ENSG00000271936	ENSG00000271936.1	Whole_Blood	1233	4.07629e-10	0.00444947	1.31972e-08	0.143202	0.852348	0.856158	FALSE	rs55649310	0.0009915	0.7823	21290	0.000606151	3.29293	0.985072	3.23848	0.00173574	0.7823	670	0.00438191	3.13208	0.836994	3.19843	6.43691	2.98651e-12	FALSE	FALSE
ADCY3	rs4077678	ENSG00000271936	ENSG00000271936.1	Whole_Blood	1233	4.07629e-10	0.00444947	1.31972e-08	0.143202	0.852348	0.856158	FALSE	rs6545869	0.001713	0.1297	21315	0.00091347	3.13595	0.977673	2.90632	0.000936299	0.1297	670	0.00661129	3.309	0.772896	3.49023	6.39655	2.86836e-12	FALSE	FALSE
ADCY3	rs4077678	ENSG00000271936	ENSG00000271936.1	Whole_Blood	1233	4.07629e-10	0.00444947	1.31972e-08	0.143202	0.852348	0.856158	FALSE	rs12614622	0.002861	0.8718	20327	0.00096741	2.98229	0.976386	2.46906	0.000506106	0.8718	670	0.00667714	3.4775	0.771152	3.92543	6.3945	2.86248e-12	FALSE	FALSE
ADCY3	rs4077678	ENSG00000271936	ENSG00000271936.1	Whole_Blood	1233	4.07629e-10	0.00444947	1.31972e-08	0.143202	0.852348	0.856158	FALSE	rs56001375	0.001102	0.7824	21290	0.000606353	3.2631	0.985068	3.14231	0.00166707	0.7824	670	0.00438336	3.14391	0.836949	3.22943	6.37173	2.79806e-12	FALSE	FALSE
ADCY3	rs4077678	ENSG00000271936	ENSG00000271936.1	Whole_Blood	1233	4.07629e-10	0.00444947	1.31972e-08	0.143202	0.852348	0.856158	FALSE	rs56383418	0.001102	0.7824	21290	0.000606353	3.2631	0.985068	3.14231	0.00166707	0.7824	670	0.00438336	3.14391	0.836949	3.22943	6.37173	2.79806e-12	FALSE	FALSE
ADCY3	rs4077678	ENSG00000271936	ENSG00000271936.1	Whole_Blood	1233	4.07629e-10	0.00444947	1.31972e-08	0.143202	0.852348	0.856158	FALSE	rs62142310	0.001102	0.7823	21290	0.000606151	3.2631	0.985072	3.14217	0.00166707	0.7823	670	0.00438191	3.14391	0.836994	3.22951	6.37168	2.79791e-12	FALSE	FALSE
ADCY3	rs4077678	ENSG00000271936	ENSG00000271936.1	Whole_Blood	1233	4.07629e-10	0.00444947	1.31972e-08	0.143202	0.852348	0.856158	FALSE	rs10179945	0.002992	0.8718	20327	0.00096741	2.96856	0.976386	2.42917	0.000506106	0.8718	670	0.00667714	3.4775	0.771152	3.92543	6.3546	2.75053e-12	FALSE	FALSE
ADCY3	rs4077678	ENSG00000271936	ENSG00000271936.1	Whole_Blood	1233	4.07629e-10	0.00444947	1.31972e-08	0.143202	0.852348	0.856158	FALSE	rs6705367	0.003167	0.128	20328	0.000968651	2.95105	0.976356	2.37905	0.000494774	0.128	670	0.00668604	3.48357	0.770917	3.9408	6.31986	2.6566e-12	FALSE	FALSE
ADCY3	rs4077678	ENSG00000271936	ENSG00000271936.1	Whole_Blood	1233	4.07629e-10	0.00444947	1.31972e-08	0.143202	0.852348	0.856158	FALSE	rs28657595	0.002097	0.128	21315	0.000923798	3.07614	0.977426	2.72903	0.00082603	0.128	670	0.00668604	3.34392	0.770917	3.57329	6.30231	2.61041e-12	FALSE	FALSE
ADCY3	rs4077678	ENSG00000271936	ENSG00000271936.1	Whole_Blood	1233	4.07629e-10	0.00444947	1.31972e-08	0.143202	0.852348	0.856158	FALSE	rs4665754	0.002097	0.1279	21316	0.00092437	3.07614	0.977413	2.72926	0.00082603	0.1279	670	0.0066905	3.34392	0.770799	3.57289	6.30215	2.60998e-12	FALSE	FALSE
ADCY3	rs4077678	ENSG00000271936	ENSG00000271936.1	Whole_Blood	1233	4.07629e-10	0.00444947	1.31972e-08	0.143202	0.852348	0.856158	FALSE	rs4665755	0.002097	0.1279	21316	0.00092437	3.07614	0.977413	2.72926	0.00082603	0.1279	670	0.0066905	3.34392	0.770799	3.57289	6.30215	2.60998e-12	FALSE	FALSE
ADCY3	rs4077678	ENSG00000271936	ENSG00000271936.1	Whole_Blood	1233	4.07629e-10	0.00444947	1.31972e-08	0.143202	0.852348	0.856158	FALSE	rs4665756	0.002097	0.8721	21316	0.00092437	3.07614	0.977413	2.72926	0.00082603	0.8721	670	0.0066905	3.34392	0.770799	3.57289	6.30215	2.60998e-12	FALSE	FALSE
ADCY3	rs4077678	ENSG00000271936	ENSG00000271936.1	Whole_Blood	1233	4.07629e-10	0.00444947	1.31972e-08	0.143202	0.852348	0.856158	FALSE	rs4665759	0.002097	0.1279	21316	0.00092437	3.07614	0.977413	2.72926	0.00082603	0.1279	670	0.0066905	3.34392	0.770799	3.57289	6.30215	2.60998e-12	FALSE	FALSE
ADCY3	rs4077678	ENSG00000271936	ENSG00000271936.1	Whole_Blood	1233	4.07629e-10	0.00444947	1.31972e-08	0.143202	0.852348	0.856158	FALSE	rs6545879	0.002097	0.1279	21316	0.00092437	3.07614	0.977413	2.72926	0.00082603	0.1279	670	0.0066905	3.34392	0.770799	3.57289	6.30215	2.60998e-12	FALSE	FALSE
ADCY3	rs4077678	ENSG00000271936	ENSG00000271936.1	Whole_Blood	1233	4.07629e-10	0.00444947	1.31972e-08	0.143202	0.852348	0.856158	FALSE	rs6545880	0.002097	0.1279	21316	0.00092437	3.07614	0.977413	2.72926	0.00082603	0.1279	670	0.0066905	3.34392	0.770799	3.57289	6.30215	2.60998e-12	FALSE	FALSE
ADCY3	rs4077678	ENSG00000271936	ENSG00000271936.1	Whole_Blood	1233	4.07629e-10	0.00444947	1.31972e-08	0.143202	0.852348	0.856158	FALSE	rs6545881	0.002097	0.1279	21316	0.00092437	3.07614	0.977413	2.72926	0.00082603	0.1279	670	0.0066905	3.34392	0.770799	3.57289	6.30215	2.60998e-12	FALSE	FALSE
ADCY3	rs4077678	ENSG00000271936	ENSG00000271936.1	Whole_Blood	1233	4.07629e-10	0.00444947	1.31972e-08	0.143202	0.852348	0.856158	FALSE	rs6728826	0.002121	0.1279	21316	0.00092437	3.07274	0.977413	2.71906	0.00082603	0.1279	670	0.0066905	3.34392	0.770799	3.57289	6.29195	2.58349e-12	FALSE	FALSE
ADCY3	rs4077678	ENSG00000271936	ENSG00000271936.1	Whole_Blood	1233	4.07629e-10	0.00444947	1.31972e-08	0.143202	0.852348	0.856158	FALSE	rs71439154	0.002584	0.1278	21316	0.000924988	3.01333	0.977398	2.5426	0.000645881	0.1278	670	0.00669496	3.41158	0.770681	3.7486	6.2912	2.58156e-12	FALSE	FALSE
ADCY3	rs4077678	ENSG00000271936	ENSG00000271936.1	Whole_Blood	1233	4.07629e-10	0.00444947	1.31972e-08	0.143202	0.852348	0.856158	FALSE	rs2043862	0.002171	0.8721	21316	0.00092437	3.06578	0.977413	2.69818	0.00082603	0.8721	670	0.0066905	3.34392	0.770799	3.57289	6.27107	2.53011e-12	FALSE	FALSE
ADCY3	rs4077678	ENSG00000271936	ENSG00000271936.1	Whole_Blood	1233	4.07629e-10	0.00444947	1.31972e-08	0.143202	0.852348	0.856158	FALSE	rs6720514	0.001464	0.7589	21020	0.000571445	3.18173	0.985915	2.85907	0.00135019	0.7589	670	0.00407862	3.20509	0.846545	3.41094	6.27002	2.52744e-12	FALSE	FALSE
ADCY3	rs4077678	ENSG00000271936	ENSG00000271936.1	Whole_Blood	1233	4.07629e-10	0.00444947	1.31972e-08	0.143202	0.852348	0.856158	FALSE	rs11692059	0.001242	0.2178	21290	0.000605951	3.22906	0.985077	3.03316	0.00166707	0.2178	670	0.00438046	3.14391	0.837039	3.22959	6.26276	2.50917e-12	FALSE	FALSE
ADCY3	rs4077678	ENSG00000271936	ENSG00000271936.1	Whole_Blood	1233	4.07629e-10	0.00444947	1.31972e-08	0.143202	0.852348	0.856158	FALSE	rs28568372	0.002196	0.1279	21315	0.000924414	3.06236	0.977412	2.68794	0.00082603	0.1279	670	0.0066905	3.34392	0.770799	3.57289	6.26083	2.50433e-12	FALSE	FALSE
ADCY3	rs4077678	ENSG00000271936	ENSG00000271936.1	Whole_Blood	1233	4.07629e-10	0.00444947	1.31972e-08	0.143202	0.852348	0.856158	FALSE	rs6749815	0.002196	0.8721	21315	0.000924414	3.06236	0.977412	2.68794	0.00082603	0.8721	670	0.0066905	3.34392	0.770799	3.57289	6.26083	2.50433e-12	FALSE	FALSE
ADCY3	rs4077678	ENSG00000271936	ENSG00000271936.1	Whole_Blood	1233	4.07629e-10	0.00444947	1.31972e-08	0.143202	0.852348	0.856158	FALSE	rs11902727	0.002222	0.8711	21315	0.000918295	3.05883	0.977558	2.67484	0.00082603	0.8711	670	0.00664621	3.34392	0.77197	3.57687	6.25171	2.4816e-12	FALSE	FALSE
ADCY3	rs4077678	ENSG00000271936	ENSG00000271936.1	Whole_Blood	1233	4.07629e-10	0.00444947	1.31972e-08	0.143202	0.852348	0.856158	FALSE	rs7558230	0.002222	0.8721	21315	0.000924414	3.05883	0.977412	2.6774	0.00082603	0.8721	670	0.0066905	3.34392	0.770799	3.57289	6.25029	2.47806e-12	FALSE	FALSE
ADCY3	rs4077678	ENSG00000271936	ENSG00000271936.1	Whole_Blood	1233	4.07629e-10	0.00444947	1.31972e-08	0.143202	0.852348	0.856158	FALSE	rs6754325	0.002248	0.128	21315	0.000923798	3.05535	0.977426	2.66672	0.00082603	0.128	670	0.00668604	3.34392	0.770917	3.57329	6.24001	2.45273e-12	FALSE	FALSE
ADCY3	rs4077678	ENSG00000271936	ENSG00000271936.1	Whole_Blood	1233	4.07629e-10	0.00444947	1.31972e-08	0.143202	0.852348	0.856158	FALSE	rs11894404	0.001188	0.221	21291	0.000599602	3.24175	0.985231	3.06923	0.00180805	0.221	670	0.00433476	3.12007	0.838465	3.16966	6.23889	2.44998e-12	FALSE	FALSE
ADCY3	rs4077678	ENSG00000271936	ENSG00000271936.1	Whole_Blood	1233	4.07629e-10	0.00444947	1.31972e-08	0.143202	0.852348	0.856158	FALSE	rs4665748	0.002073	0.872	21315	0.000923798	3.07957	0.977426	2.73935	0.000936299	0.872	670	0.00668604	3.309	0.770917	3.48373	6.22308	2.41155e-12	FALSE	FALSE
ADCY3	rs4077678	ENSG00000271936	ENSG00000271936.1	Whole_Blood	1233	4.07629e-10	0.00444947	1.31972e-08	0.143202	0.852348	0.856158	FALSE	rs4665745	0.002097	0.128	21315	0.000923798	3.07614	0.977426	2.72903	0.000936299	0.128	670	0.00668604	3.309	0.770917	3.48373	6.21276	2.38679e-12	FALSE	FALSE
ADCY3	rs4077678	ENSG00000271936	ENSG00000271936.1	Whole_Blood	1233	4.07629e-10	0.00444947	1.31972e-08	0.143202	0.852348	0.856158	FALSE	rs4665747	0.002097	0.872	21315	0.000923798	3.07614	0.977426	2.72903	0.000936299	0.872	670	0.00668604	3.309	0.770917	3.48373	6.21276	2.38679e-12	FALSE	FALSE
ADCY3	rs4077678	ENSG00000271936	ENSG00000271936.1	Whole_Blood	1233	4.07629e-10	0.00444947	1.31972e-08	0.143202	0.852348	0.856158	FALSE	rs6419634	0.002097	0.128	21315	0.000923798	3.07614	0.977426	2.72903	0.000936299	0.128	670	0.00668604	3.309	0.770917	3.48373	6.21276	2.38679e-12	FALSE	FALSE
ADCY3	rs4077678	ENSG00000271936	ENSG00000271936.1	Whole_Blood	1233	4.07629e-10	0.00444947	1.31972e-08	0.143202	0.852348	0.856158	FALSE	rs34842915	0.001762	0.0482	20729	0.00231109	3.12767	0.945379	3.17032	0.000544806	0.0482	670	0.0162668	3.4577	0.580393	3.03528	6.20561	2.36978e-12	FALSE	FALSE
ADCY3	rs4077678	ENSG00000271936	ENSG00000271936.1	Whole_Blood	1233	4.07629e-10	0.00444947	1.31972e-08	0.143202	0.852348	0.856158	FALSE	rs4665749	0.002146	0.128	21315	0.000923798	3.06925	0.977426	2.70832	0.000936299	0.128	670	0.00668604	3.309	0.770917	3.48373	6.19206	2.33789e-12	FALSE	FALSE
ADCY3	rs4077678	ENSG00000271936	ENSG00000271936.1	Whole_Blood	1233	4.07629e-10	0.00444947	1.31972e-08	0.143202	0.852348	0.856158	FALSE	rs6728952	0.002146	0.1279	21316	0.00092437	3.06925	0.977413	2.70856	0.00095609	0.1279	670	0.0066905	3.30314	0.770799	3.46841	6.17697	2.30289e-12	FALSE	FALSE
ADCY3	rs4077678	ENSG00000271936	ENSG00000271936.1	Whole_Blood	1233	4.07629e-10	0.00444947	1.31972e-08	0.143202	0.852348	0.856158	FALSE	rs4665758	0.002464	0.8718	21316	0.000922525	3.02773	0.977457	2.58408	0.00082603	0.8718	670	0.00667714	3.34392	0.771152	3.57409	6.15817	2.25999e-12	FALSE	FALSE
ADCY3	rs4077678	ENSG00000271936	ENSG00000271936.1	Whole_Blood	1233	4.07629e-10	0.00444947	1.31972e-08	0.143202	0.852348	0.856158	FALSE	rs6545876	0.002196	0.128	21316	0.000923754	3.06236	0.977427	2.68767	0.00095609	0.128	670	0.00668604	3.30314	0.770917	3.4688	6.15646	2.25614e-12	FALSE	FALSE
ADCY3	rs4077678	ENSG00000271936	ENSG00000271936.1	Whole_Blood	1233	4.07629e-10	0.00444947	1.31972e-08	0.143202	0.852348	0.856158	FALSE	rs56045417	0.001399	0.7796	21291	0.000600771	3.19486	0.985203	2.92137	0.00166707	0.7796	670	0.00434322	3.14391	0.8382	3.23176	6.15313	2.24864e-12	FALSE	FALSE
ADCY3	rs4077678	ENSG00000271936	ENSG00000271936.1	Whole_Blood	1233	4.07629e-10	0.00444947	1.31972e-08	0.143202	0.852348	0.856158	FALSE	rs893588	0.002417	0.8727	21316	0.000928089	3.03354	0.977324	2.60363	0.000856553	0.8727	670	0.00671741	3.33384	0.770089	3.54455	6.14818	2.23753e-12	FALSE	FALSE
ADCY3	rs4077678	ENSG00000271936	ENSG00000271936.1	Whole_Blood	1233	4.07629e-10	0.00444947	1.31972e-08	0.143202	0.852348	0.856158	FALSE	rs11676900	0.001419	0.2202	21291	0.000601163	3.19076	0.985193	2.90875	0.00166707	0.2202	670	0.00434605	3.14391	0.838112	3.23159	6.14035	2.22007e-12	FALSE	FALSE
ADCY3	rs4077678	ENSG00000271936	ENSG00000271936.1	Whole_Blood	1233	4.07629e-10	0.00444947	1.31972e-08	0.143202	0.852348	0.856158	FALSE	rs2891416	0.002171	0.1279	21316	0.00092437	3.06578	0.977413	2.69818	0.000999847	0.1279	670	0.0066905	3.29057	0.770799	3.43647	6.13465	2.20746e-12	FALSE	FALSE
ADCY3	rs4077678	ENSG00000271936	ENSG00000271936.1	Whole_Blood	1233	4.07629e-10	0.00444947	1.31972e-08	0.143202	0.852348	0.856158	FALSE	rs11691159	0.01958	0.1229	21306	0.000956942	2.3343	0.976635	0.782556	6.79912e-05	0.1229	670	0.006923	3.98321	0.764708	5.34294	6.1255	2.18735e-12	FALSE	FALSE
ADCY3	rs4077678	ENSG00000271936	ENSG00000271936.1	Whole_Blood	1233	4.07629e-10	0.00444947	1.31972e-08	0.143202	0.852348	0.856158	FALSE	rs4665753	0.001582	0.8718	21316	0.000922525	3.15921	0.977457	2.98163	0.00153761	0.8718	670	0.00667714	3.16749	0.771152	3.13113	6.11276	2.15967e-12	FALSE	FALSE
