## Supplementary material for "3D genomic features across >50 diverse cell types reveal insights into the genomic architecture of childhood obesity": eTables1-7 (part 34 of 37)

### Sheet: eTable 6 (continued)
eTable 6 - Colocalization analysis summary from ColocQuiaL. Highlighted rows are concordance with variant-to-gene mapping
ADCY3	rs4077678	ENSG00000271936	ENSG00000271936.1	Whole_Blood	1233	4.07629e-10	0.00444947	1.31972e-08	0.143202	0.852348	0.856158	FALSE	rs35228361	0.002078	0.872	21316	0.000923754	3.07885	0.977427	2.73717	0.00109489	0.872	670	0.00668604	3.26494	0.770917	3.37208	6.10924	2.15208e-12	FALSE	FALSE
ADCY3	rs4077678	ENSG00000271936	ENSG00000271936.1	Whole_Blood	1233	4.07629e-10	0.00444947	1.31972e-08	0.143202	0.852348	0.856158	FALSE	rs11684913	0.001751	0.7587	21287	0.000563958	3.12951	0.986097	2.691	0.00135019	0.7587	670	0.00407632	3.20509	0.846618	3.41108	6.10208	2.13672e-12	FALSE	FALSE
ADCY3	rs4077678	ENSG00000271936	ENSG00000271936.1	Whole_Blood	1233	4.07629e-10	0.00444947	1.31972e-08	0.143202	0.852348	0.856158	FALSE	rs11693687	0.001224	0.7782	21291	0.000598053	3.23323	0.985269	3.04098	0.00208389	0.7782	670	0.00432357	3.07801	0.838815	3.06092	6.10191	2.13635e-12	FALSE	FALSE
ADCY3	rs4077678	ENSG00000271936	ENSG00000271936.1	Whole_Blood	1233	4.07629e-10	0.00444947	1.31972e-08	0.143202	0.852348	0.856158	FALSE	rs7568153	0.003258	0.8202	21298	0.000699746	2.94228	0.982807	2.22247	0.00067298	0.8202	670	0.00506041	3.40036	0.816388	3.87225	6.09472	2.12105e-12	FALSE	FALSE
ADCY3	rs4077678	ENSG00000271936	ENSG00000271936.1	Whole_Blood	1233	4.07629e-10	0.00444947	1.31972e-08	0.143202	0.852348	0.856158	FALSE	rs1470040	0.002665	0.1309	21314	0.000906388	3.00395	0.977842	2.5071	0.00082603	0.1309	670	0.00655973	3.34392	0.774267	3.58465	6.09175	2.11476e-12	FALSE	FALSE
ADCY3	rs4077678	ENSG00000271936	ENSG00000271936.1	Whole_Blood	1233	4.07629e-10	0.00444947	1.31972e-08	0.143202	0.852348	0.856158	FALSE	rs4665743	0.00246	0.8701	21314	0.000912316	3.02822	0.977701	2.58121	0.000936299	0.8701	670	0.00660263	3.309	0.773126	3.49098	6.07219	2.07381e-12	FALSE	FALSE
ADCY3	rs4077678	ENSG00000271936	ENSG00000271936.1	Whole_Blood	1233	4.07629e-10	0.00444947	1.31972e-08	0.143202	0.852348	0.856158	FALSE	rs6545890	0.001659	0.8718	21316	0.000922525	3.14533	0.977457	2.93888	0.00153761	0.8718	670	0.00667714	3.16749	0.771152	3.13113	6.07001	2.06928e-12	FALSE	FALSE
ADCY3	rs4077678	ENSG00000271936	ENSG00000271936.1	Whole_Blood	1233	4.07629e-10	0.00444947	1.31972e-08	0.143202	0.852348	0.856158	FALSE	rs893592	0.001659	0.8718	21316	0.000922525	3.14533	0.977457	2.93888	0.00153761	0.8718	670	0.00667714	3.16749	0.771152	3.13113	6.07001	2.06928e-12	FALSE	FALSE
ADCY3	rs4077678	ENSG00000271936	ENSG00000271936.1	Whole_Blood	1233	4.07629e-10	0.00444947	1.31972e-08	0.143202	0.852348	0.856158	FALSE	rs893593	0.001659	0.8718	21316	0.000922525	3.14533	0.977457	2.93888	0.00153761	0.8718	670	0.00667714	3.16749	0.771152	3.13113	6.07001	2.06928e-12	FALSE	FALSE
ADCY3	rs4077678	ENSG00000271936	ENSG00000271936.1	Whole_Blood	1233	4.07629e-10	0.00444947	1.31972e-08	0.143202	0.852348	0.856158	FALSE	rs2278486	0.00624	0.7664	21285	0.000576749	2.7349	0.985786	1.5599	0.00033025	0.7664	670	0.00416838	3.59034	0.843696	4.50987	6.06976	2.06877e-12	FALSE	FALSE
ADCY3	rs4077678	ENSG00000271936	ENSG00000271936.1	Whole_Blood	1233	4.07629e-10	0.00444947	1.31972e-08	0.143202	0.852348	0.856158	FALSE	rs893591	0.002413	0.1279	21316	0.00092437	3.03404	0.977413	2.60356	0.000971202	0.1279	670	0.0066905	3.29874	0.770799	3.45721	6.06078	2.05026e-12	FALSE	FALSE
ADCY3	rs4077678	ENSG00000271936	ENSG00000271936.1	Whole_Blood	1233	4.07629e-10	0.00444947	1.31972e-08	0.143202	0.852348	0.856158	FALSE	rs719189	0.001447	0.778	21292	0.00059764	3.18511	0.985279	2.88855	0.00180519	0.778	670	0.00432078	3.12054	0.838902	3.17165	6.06019	2.04907e-12	FALSE	FALSE
ADCY3	rs4077678	ENSG00000271936	ENSG00000271936.1	Whole_Blood	1233	4.07629e-10	0.00444947	1.31972e-08	0.143202	0.852348	0.856158	FALSE	rs1470038	0.001679	0.8719	21316	0.000923139	3.14182	0.977442	2.92835	0.00153761	0.8719	670	0.00668158	3.16749	0.771034	3.1308	6.05915	2.04693e-12	FALSE	FALSE
ADCY3	rs4077678	ENSG00000271936	ENSG00000271936.1	Whole_Blood	1233	4.07629e-10	0.00444947	1.31972e-08	0.143202	0.852348	0.856158	FALSE	rs62142344	0.001261	0.2219	21291	0.00059786	3.22471	0.985274	3.01375	0.00214847	0.2219	670	0.00432218	3.0689	0.838858	3.03751	6.05127	2.03086e-12	FALSE	FALSE
ADCY3	rs4077678	ENSG00000271936	ENSG00000271936.1	Whole_Blood	1233	4.07629e-10	0.00444947	1.31972e-08	0.143202	0.852348	0.856158	FALSE	rs4665283	0.001699	0.1281	21316	0.000923139	3.13835	0.977442	2.91771	0.00153761	0.1281	670	0.00668158	3.16749	0.771034	3.1308	6.0485	2.02526e-12	FALSE	FALSE
ADCY3	rs4077678	ENSG00000271936	ENSG00000271936.1	Whole_Blood	1233	4.07629e-10	0.00444947	1.31972e-08	0.143202	0.852348	0.856158	FALSE	rs873215	0.00176	0.8717	21316	0.000921911	3.128	0.977471	2.88549	0.00150234	0.8717	670	0.0066727	3.17423	0.771269	3.14795	6.03344	1.99498e-12	FALSE	FALSE
ADCY3	rs4077678	ENSG00000271936	ENSG00000271936.1	Whole_Blood	1233	4.07629e-10	0.00444947	1.31972e-08	0.143202	0.852348	0.856158	FALSE	rs56293917	0.0007417	0.6991	21274	0.000491109	3.37368	0.987871	3.41576	0.00389675	0.6991	670	0.00354759	2.8864	0.863803	2.60148	6.01724	1.96291e-12	FALSE	FALSE
ADCY3	rs4077678	ENSG00000271936	ENSG00000271936.1	Whole_Blood	1233	4.07629e-10	0.00444947	1.31972e-08	0.143202	0.852348	0.856158	FALSE	rs55722016	0.00158	0.7805	21292	0.000602511	3.15957	0.985161	2.81214	0.00180519	0.7805	670	0.004356	3.12054	0.837802	3.1697	5.98184	1.89465e-12	FALSE	FALSE
ADCY3	rs4077678	ENSG00000271936	ENSG00000271936.1	Whole_Blood	1233	4.07629e-10	0.00444947	1.31972e-08	0.143202	0.852348	0.856158	FALSE	rs11895626	0.001399	0.7787	21291	0.000599019	3.19486	0.985245	2.92015	0.00208389	0.7787	670	0.00433056	3.07801	0.838596	3.06056	5.98072	1.89252e-12	FALSE	FALSE
ADCY3	rs4077678	ENSG00000271936	ENSG00000271936.1	Whole_Blood	1233	4.07629e-10	0.00444947	1.31972e-08	0.143202	0.852348	0.856158	FALSE	rs2384083	0.001679	0.8719	21316	0.000923139	3.14182	0.977442	2.92835	0.00171739	0.8719	670	0.00668158	3.1352	0.771034	3.05233	5.98069	1.89246e-12	FALSE	FALSE
ADCY3	rs4077678	ENSG00000271936	ENSG00000271936.1	Whole_Blood	1233	4.07629e-10	0.00444947	1.31972e-08	0.143202	0.852348	0.856158	FALSE	rs11125735	0.001603	0.2195	21292	0.000602511	3.15536	0.985161	2.79904	0.00180519	0.2195	670	0.004356	3.12054	0.837802	3.1697	5.96873	1.86997e-12	FALSE	FALSE
ADCY3	rs4077678	ENSG00000271936	ENSG00000271936.1	Whole_Blood	1233	4.07629e-10	0.00444947	1.31972e-08	0.143202	0.852348	0.856158	FALSE	rs2119115	0.001413	0.7542	21020	0.000564011	3.19198	0.986096	2.88576	0.0020763	0.7542	670	0.00402556	3.0791	0.848238	3.07828	5.96404	1.86122e-12	FALSE	FALSE
ADCY3	rs4077678	ENSG00000271936	ENSG00000271936.1	Whole_Blood	1233	4.07629e-10	0.00444947	1.31972e-08	0.143202	0.852348	0.856158	FALSE	rs62142346	0.001405	0.2199	21291	0.000601751	3.19362	0.985179	2.91817	0.00214847	0.2199	670	0.0043503	3.0689	0.837979	3.0361	5.95426	1.84311e-12	FALSE	FALSE
ADCY3	rs4077678	ENSG00000271936	ENSG00000271936.1	Whole_Blood	1233	4.07629e-10	0.00444947	1.31972e-08	0.143202	0.852348	0.856158	FALSE	rs4665744	0.002861	0.1282	20327	0.00096741	2.98229	0.976386	2.46906	0.000936299	0.1282	670	0.00667714	3.309	0.771152	3.48451	5.95357	1.84183e-12	FALSE	FALSE
ADCY3	rs4077678	ENSG00000271936	ENSG00000271936.1	Whole_Blood	1233	4.07629e-10	0.00444947	1.31972e-08	0.143202	0.852348	0.856158	FALSE	rs4665750	0.002861	0.8718	20327	0.00096741	2.98229	0.976386	2.46906	0.000936299	0.8718	670	0.00667714	3.309	0.771152	3.48451	5.95357	1.84183e-12	FALSE	FALSE
ADCY3	rs4077678	ENSG00000271936	ENSG00000271936.1	Whole_Blood	1233	4.07629e-10	0.00444947	1.31972e-08	0.143202	0.852348	0.856158	FALSE	rs7370424	0.002875	0.1513	21304	0.000803405	2.9808	0.98031	2.39127	0.000936299	0.1513	670	0.00581169	3.309	0.794725	3.55921	5.95048	1.83615e-12	FALSE	FALSE
ADCY3	rs4077678	ENSG00000271936	ENSG00000271936.1	Whole_Blood	1233	4.07629e-10	0.00444947	1.31972e-08	0.143202	0.852348	0.856158	FALSE	rs11125733	0.00165	0.7805	21292	0.000602511	3.14692	0.985161	2.77284	0.00180519	0.7805	670	0.004356	3.12054	0.837802	3.1697	5.94253	1.82161e-12	FALSE	FALSE
ADCY3	rs4077678	ENSG00000271936	ENSG00000271936.1	Whole_Blood	1233	4.07629e-10	0.00444947	1.31972e-08	0.143202	0.852348	0.856158	FALSE	rs4665761	0.002864	0.1281	20328	0.000968006	2.98197	0.976372	2.46837	0.00095609	0.1281	670	0.00668158	3.30314	0.771034	3.46918	5.93755	1.81256e-12	FALSE	FALSE
ADCY3	rs4077678	ENSG00000271936	ENSG00000271936.1	Whole_Blood	1233	4.07629e-10	0.00444947	1.31972e-08	0.143202	0.852348	0.856158	FALSE	rs6545891	0.002257	0.1284	20328	0.000966077	3.05415	0.976418	2.6803	0.0012896	0.1284	670	0.00666827	3.21828	0.771386	3.2569	5.9372	1.81192e-12	FALSE	FALSE
ADCY3	rs4077678	ENSG00000271936	ENSG00000271936.1	Whole_Blood	1233	4.07629e-10	0.00444947	1.31972e-08	0.143202	0.852348	0.856158	FALSE	rs17791703	0.001512	0.7759	20302	0.00062259	3.17237	0.984674	2.86575	0.00208389	0.7759	670	0.00429188	3.07801	0.839807	3.06253	5.92828	1.79585e-12	FALSE	FALSE
ADCY3	rs4077678	ENSG00000271936	ENSG00000271936.1	Whole_Blood	1233	4.07629e-10	0.00444947	1.31972e-08	0.143202	0.852348	0.856158	FALSE	rs113297466	0.001112	0.778	21291	0.000597668	3.26054	0.985278	3.12809	0.00302137	0.778	670	0.00432078	2.96556	0.838902	2.776	5.90409	1.75292e-12	FALSE	FALSE
ADCY3	rs4077678	ENSG00000271936	ENSG00000271936.1	Whole_Blood	1233	4.07629e-10	0.00444947	1.31972e-08	0.143202	0.852348	0.856158	FALSE	rs6545875	0.003282	0.8749	21316	0.000942035	2.94001	0.976991	2.33646	0.00082603	0.8749	670	0.00681835	3.34392	0.767437	3.56137	5.89783	1.74198e-12	FALSE	FALSE
ADCY3	rs4077678	ENSG00000271936	ENSG00000271936.1	Whole_Blood	1233	4.07629e-10	0.00444947	1.31972e-08	0.143202	0.852348	0.856158	FALSE	rs4665280	0.003013	0.1332	21313	0.000893143	2.96641	0.978159	2.39171	0.000936299	0.1332	670	0.00646356	3.309	0.776838	3.50306	5.89477	1.73665e-12	FALSE	FALSE
ADCY3	rs4077678	ENSG00000271936	ENSG00000271936.1	Whole_Blood	1233	4.07629e-10	0.00444947	1.31972e-08	0.143202	0.852348	0.856158	FALSE	rs893589	0.00239	0.1285	20328	0.000965436	3.03693	0.976433	2.62884	0.0012896	0.1285	670	0.00666384	3.21828	0.771503	3.25725	5.88609	1.72165e-12	FALSE	FALSE
ADCY3	rs4077678	ENSG00000271936	ENSG00000271936.1	Whole_Blood	1233	4.07629e-10	0.00444947	1.31972e-08	0.143202	0.852348	0.856158	FALSE	rs11125879	0.003074	0.8273	21300	0.000722194	2.96024	0.982265	2.28769	0.00095609	0.8273	670	0.00522324	3.30314	0.811594	3.59296	5.88065	1.7123e-12	FALSE	FALSE
ADCY3	rs4077678	ENSG00000271936	ENSG00000271936.1	Whole_Blood	1233	4.07629e-10	0.00444947	1.31972e-08	0.143202	0.852348	0.856158	FALSE	rs6545898	0.003063	0.1281	20328	0.000968006	2.96134	0.976372	2.40852	0.00095609	0.1281	670	0.00668158	3.30314	0.771034	3.46918	5.8777	1.70726e-12	FALSE	FALSE
ADCY3	rs4077678	ENSG00000271936	ENSG00000271936.1	Whole_Blood	1233	4.07629e-10	0.00444947	1.31972e-08	0.143202	0.852348	0.856158	FALSE	rs56191263	0.00226	0.2405	21288	0.000565211	3.05375	0.986067	2.461	0.00135019	0.2405	670	0.00408557	3.20509	0.846324	3.41053	5.87152	1.69675e-12	FALSE	FALSE
ADCY3	rs4077678	ENSG00000271936	ENSG00000271936.1	Whole_Blood	1233	4.07629e-10	0.00444947	1.31972e-08	0.143202	0.852348	0.856158	FALSE	rs34033063	0.003584	0.1765	21299	0.000709939	2.91263	0.982561	2.14321	0.00082603	0.1765	670	0.00513437	3.34392	0.814204	3.71058	5.85379	1.66693e-12	FALSE	FALSE
ADCY3	rs4077678	ENSG00000271936	ENSG00000271936.1	Whole_Blood	1233	4.07629e-10	0.00444947	1.31972e-08	0.143202	0.852348	0.856158	FALSE	rs6722260	0.00273	0.1286	21315	0.000920121	2.99661	0.977514	2.49144	0.00111434	0.1286	670	0.00665942	3.25994	0.77162	3.36172	5.85316	1.66588e-12	FALSE	FALSE
ADCY3	rs4077678	ENSG00000271936	ENSG00000271936.1	Whole_Blood	1233	4.07629e-10	0.00444947	1.31972e-08	0.143202	0.852348	0.856158	FALSE	rs1966717	0.003669	0.1874	21297	0.000677679	2.9053	0.98334	2.1027	0.00082603	0.1874	670	0.00490059	3.34392	0.82115	3.73037	5.83307	1.63274e-12	FALSE	FALSE
ADCY3	rs4077678	ENSG00000271936	ENSG00000271936.1	Whole_Blood	1233	4.07629e-10	0.00444947	1.31972e-08	0.143202	0.852348	0.856158	FALSE	rs893590	0.003132	0.1281	20328	0.000968006	2.95448	0.976372	2.38869	0.000999847	0.1281	670	0.00668158	3.29057	0.771034	3.43723	5.82592	1.62111e-12	FALSE	FALSE
ADCY3	rs4077678	ENSG00000271936	ENSG00000271936.1	Whole_Blood	1233	4.07629e-10	0.00444947	1.31972e-08	0.143202	0.852348	0.856158	FALSE	rs71439144	0.004683	0.0467	20729	0.00238157	2.82807	0.943806	2.33479	0.000227677	0.0467	670	0.0167629	3.68614	0.57306	3.46772	5.80251	1.5836e-12	FALSE	FALSE
ADCY3	rs4077678	ENSG00000271936	ENSG00000271936.1	Whole_Blood	1233	4.07629e-10	0.00444947	1.31972e-08	0.143202	0.852348	0.856158	FALSE	rs6753096	0.03209	0.314	21273	0.00047963	2.14329	0.988151	0.0518568	7.99365e-05	0.314	670	0.00346451	3.94459	0.866568	5.73473	5.78658	1.55858e-12	FALSE	FALSE
ADCY3	rs4077678	ENSG00000271936	ENSG00000271936.1	Whole_Blood	1233	4.07629e-10	0.00444947	1.31972e-08	0.143202	0.852348	0.856158	FALSE	rs7572475	0.002658	0.7564	21288	0.000560306	3.00475	0.986186	2.31087	0.0012961	0.7564	670	0.00405011	3.21684	0.847454	3.44461	5.75548	1.51085e-12	FALSE	FALSE
ADCY3	rs4077678	ENSG00000271936	ENSG00000271936.1	Whole_Blood	1233	4.07629e-10	0.00444947	1.31972e-08	0.143202	0.852348	0.856158	FALSE	rs12999610	0.004034	0.8719	21316	0.000923139	2.87549	0.977442	2.14513	0.00081489	0.8719	670	0.00668158	3.34769	0.771034	3.5834	5.72853	1.47068e-12	FALSE	FALSE
ADCY3	rs4077678	ENSG00000271936	ENSG00000271936.1	Whole_Blood	1233	4.07629e-10	0.00444947	1.31972e-08	0.143202	0.852348	0.856158	FALSE	rs62142311	0.002365	0.2215	21291	0.000598632	3.0401	0.985255	2.44454	0.00166707	0.2215	670	0.00432776	3.14391	0.838684	3.23265	5.67719	1.39708e-12	FALSE	FALSE
ADCY3	rs4077678	ENSG00000271936	ENSG00000271936.1	Whole_Blood	1233	4.07629e-10	0.00444947	1.31972e-08	0.143202	0.852348	0.856158	FALSE	rs6713448	3.531e-05	0.8456	21290	0.00079068	4.1362	0.980616	6.41662	0.810807	0.8456	670	0.00571588	0.239385	0.797423	-0.77547	5.64115	1.34762e-12	FALSE	FALSE
ADCY3	rs4077678	ENSG00000271936	ENSG00000271936.1	Whole_Blood	1233	4.07629e-10	0.00444947	1.31972e-08	0.143202	0.852348	0.856158	FALSE	rs141642011	7.153e-05	0.0172	13891	0.00935969	3.97114	0.810378	5.55844	0.308695	0.0172	670	0.044147	1.01796	0.337599	-0.0310235	5.52742	1.20275e-12	FALSE	FALSE
ADCY3	rs4077678	ENSG00000271936	ENSG00000271936.1	Whole_Blood	1233	4.07629e-10	0.00444947	1.31972e-08	0.143202	0.852348	0.856158	FALSE	rs1340865816	0.002742	0.7564	21288	0.000560306	2.99527	0.986186	2.28283	0.0017272	0.7564	670	0.00405011	3.13353	0.847454	3.22042	5.50325	1.17403e-12	FALSE	FALSE
ADCY3	rs4077678	ENSG00000271936	ENSG00000271936.1	Whole_Blood	1233	4.07629e-10	0.00444947	1.31972e-08	0.143202	0.852348	0.856158	FALSE	rs7559082	0.002742	0.7564	21288	0.000560306	2.99527	0.986186	2.28283	0.0017272	0.7564	670	0.00405011	3.13353	0.847454	3.22042	5.50325	1.17403e-12	FALSE	FALSE
ADCY3	rs4077678	ENSG00000271936	ENSG00000271936.1	Whole_Blood	1233	4.07629e-10	0.00444947	1.31972e-08	0.143202	0.852348	0.856158	FALSE	rs11896305	0.003817	0.8666	21313	0.00089201	2.8929	0.978186	2.18056	0.0012896	0.8666	670	0.00645536	3.21828	0.777058	3.27371	5.45427	1.11791e-12	FALSE	FALSE
ADCY3	rs4077678	ENSG00000271936	ENSG00000271936.1	Whole_Blood	1233	4.07629e-10	0.00444947	1.31972e-08	0.143202	0.852348	0.856158	FALSE	rs6730066	0.01657	0.8487	21309	0.000803216	2.39611	0.980315	0.850222	0.000234747	0.8487	670	0.00581169	3.67835	0.794725	4.58472	5.43494	1.09651e-12	FALSE	FALSE
ADCY3	rs4077678	ENSG00000271936	ENSG00000271936.1	Whole_Blood	1233	4.07629e-10	0.00444947	1.31972e-08	0.143202	0.852348	0.856158	FALSE	rs7584592	0.0125	0.8601	21315	0.000856913	2.49771	0.979026	1.1216	0.000326322	0.8601	670	0.00620195	3.59346	0.783919	4.29529	5.41689	1.07689e-12	FALSE	FALSE
ADCY3	rs4077678	ENSG00000271936	ENSG00000271936.1	Whole_Blood	1233	4.07629e-10	0.00444947	1.31972e-08	0.143202	0.852348	0.856158	FALSE	rs192026888	6.906e-05	0.078	21161	0.0014442	3.9795	0.965153	5.96389	0.953735	0.078	670	0.0103769	0.0580171	0.68437	-0.575441	5.38845	1.0467e-12	FALSE	FALSE
ADCY3	rs4077678	ENSG00000271936	ENSG00000271936.1	Whole_Blood	1233	4.07629e-10	0.00444947	1.31972e-08	0.143202	0.852348	0.856158	FALSE	rs1806822	7.351e-05	0.0776	21158	0.00145122	3.96463	0.96499	5.90794	0.808174	0.0776	670	0.0104259	0.242782	0.683352	-0.554843	5.35309	1.01034e-12	FALSE	FALSE
ADCY3	rs4077678	ENSG00000271936	ENSG00000271936.1	Whole_Blood	1233	4.07629e-10	0.00444947	1.31972e-08	0.143202	0.852348	0.856158	FALSE	rs138162331	4.833e-05	0.8502	21292	0.000810474	4.06356	0.980141	6.13276	0.953436	0.8502	670	0.00585952	0.0583925	0.793384	-0.787095	5.34566	1.00286e-12	FALSE	FALSE
ADCY3	rs4077678	ENSG00000271936	ENSG00000271936.1	Whole_Blood	1233	4.07629e-10	0.00444947	1.31972e-08	0.143202	0.852348	0.856158	FALSE	rs56139148	0.002849	0.6543	21264	0.000456949	2.98358	0.988705	2.15888	0.00188562	0.6543	670	0.00329928	3.10768	0.872117	3.18299	5.34188	9.99069e-13	FALSE	FALSE
ADCY3	rs4077678	ENSG00000271936	ENSG00000271936.1	Whole_Blood	1233	4.07629e-10	0.00444947	1.31972e-08	0.143202	0.852348	0.856158	FALSE	rs72792190	4.914e-05	0.8461	21290	0.00079278	4.05968	0.980566	6.11	0.970054	0.8461	670	0.00573106	0.0375406	0.796995	-0.7967	5.3133	9.70919e-13	FALSE	FALSE
ADCY3	rs4077678	ENSG00000271936	ENSG00000271936.1	Whole_Blood	1233	4.07629e-10	0.00444947	1.31972e-08	0.143202	0.852348	0.856158	FALSE	rs55822100	5.029e-05	0.1517	21291	0.000802154	4.05428	0.98034	6.0924	0.96337	0.1517	670	0.00579909	0.045925	0.795078	-0.791726	5.30068	9.58746e-13	FALSE	FALSE
ADCY3	rs4077678	ENSG00000271936	ENSG00000271936.1	Whole_Blood	1233	4.07629e-10	0.00444947	1.31972e-08	0.143202	0.852348	0.856158	FALSE	rs13390269	8.919e-05	0.0828	21240	0.00136251	3.91826	0.967059	5.717	0.496457	0.0828	670	0.00982654	0.680075	0.696022	-0.434445	5.28255	9.41523e-13	FALSE	FALSE
ADCY3	rs4077678	ENSG00000271936	ENSG00000271936.1	Whole_Blood	1233	4.07629e-10	0.00444947	1.31972e-08	0.143202	0.852348	0.856158	FALSE	rs11125876	0.02139	0.8335	21304	0.000743374	2.30103	0.981755	0.597141	0.000247806	0.8335	670	0.00537744	3.66452	0.807104	4.59637	5.19351	8.61314e-13	FALSE	FALSE
ADCY3	rs4077678	ENSG00000271936	ENSG00000271936.1	Whole_Blood	1233	4.07629e-10	0.00444947	1.31972e-08	0.143202	0.852348	0.856158	FALSE	rs11125875	0.0218	0.8343	21304	0.000746247	2.29383	0.981685	0.582625	0.000247806	0.8343	670	0.00539822	3.66452	0.806503	4.59389	5.17652	8.46798e-13	FALSE	FALSE
ADCY3	rs4077678	ENSG00000271936	ENSG00000271936.1	Whole_Blood	1233	4.07629e-10	0.00444947	1.31972e-08	0.143202	0.852348	0.856158	FALSE	rs79990615	8.423e-05	0.083	21240	0.00135952	3.93203	0.967129	5.76876	0.917245	0.083	670	0.009805	0.103905	0.696487	-0.592405	5.17635	8.46659e-13	FALSE	FALSE
ADCY3	rs4077678	ENSG00000271936	ENSG00000271936.1	Whole_Blood	1233	4.07629e-10	0.00444947	1.31972e-08	0.143202	0.852348	0.856158	FALSE	rs61196936	0.00504	0.7547	21285	0.000557754	2.80447	0.986248	1.73515	0.00135019	0.7547	670	0.0040311	3.20509	0.848061	3.41377	5.14892	8.23749e-13	FALSE	FALSE
ADCY3	rs4077678	ENSG00000271936	ENSG00000271936.1	Whole_Blood	1233	4.07629e-10	0.00444947	1.31972e-08	0.143202	0.852348	0.856158	FALSE	rs1975360	0.01242	0.1883	21286	0.000675536	2.49998	0.983392	1.02412	0.000494774	0.1883	670	0.00488258	3.48357	0.82169	4.1236	5.14771	8.22755e-13	FALSE	FALSE
ADCY3	rs4077678	ENSG00000271936	ENSG00000271936.1	Whole_Blood	1233	4.07629e-10	0.00444947	1.31972e-08	0.143202	0.852348	0.856158	FALSE	rs4665738	0.008061	0.844	21308	0.000783392	2.6495	0.980791	1.46632	0.000884565	0.844	670	0.00566798	3.32488	0.798779	3.61351	5.07982	7.68754e-13	FALSE	FALSE
ADCY3	rs4077678	ENSG00000271936	ENSG00000271936.1	Whole_Blood	1233	4.07629e-10	0.00444947	1.31972e-08	0.143202	0.852348	0.856158	FALSE	rs1975359	0.007199	0.2279	21287	0.000586754	2.6875	0.985543	1.44081	0.000999847	0.2279	670	0.00424109	3.29057	0.841402	3.6346	5.07541	7.65367e-13	FALSE	FALSE
ADCY3	rs4077678	ENSG00000271936	ENSG00000271936.1	Whole_Blood	1233	4.07629e-10	0.00444947	1.31972e-08	0.143202	0.852348	0.856158	FALSE	rs10182036	0.0001061	0.0838	21239	0.00134778	3.8762	0.967404	5.55581	0.602469	0.0838	670	0.00971988	0.520853	0.698327	-0.504481	5.05133	7.47158e-13	FALSE	FALSE
ADCY3	rs4077678	ENSG00000271936	ENSG00000271936.1	Whole_Blood	1233	4.07629e-10	0.00444947	1.31972e-08	0.143202	0.852348	0.856158	FALSE	rs74528305	0.0001013	0.9173	21240	0.00136401	3.88746	0.967024	5.601	0.719458	0.9173	670	0.00983735	0.359183	0.69579	-0.550135	5.05086	7.4681e-13	FALSE	FALSE
ADCY3	rs4077678	ENSG00000271936	ENSG00000271936.1	Whole_Blood	1233	4.07629e-10	0.00444947	1.31972e-08	0.143202	0.852348	0.856158	FALSE	rs115583825	0.0001015	0.08	21239	0.00140597	3.88698	0.966044	5.60644	0.923028	0.08	670	0.0101395	0.0966202	0.689348	-0.581324	5.02511	7.27826e-13	FALSE	FALSE
ADCY3	rs4077678	ENSG00000271936	ENSG00000271936.1	Whole_Blood	1233	4.07629e-10	0.00444947	1.31972e-08	0.143202	0.852348	0.856158	FALSE	rs113939247	7.145e-05	0.1535	21290	0.00079447	3.9714	0.980525	5.76314	0.91411	0.1535	670	0.00574328	0.107856	0.79665	-0.791779	4.97136	6.89732e-13	FALSE	FALSE
ADCY3	rs4077678	ENSG00000271936	ENSG00000271936.1	Whole_Blood	1233	4.07629e-10	0.00444947	1.31972e-08	0.143202	0.852348	0.856158	FALSE	rs11125803	5.449e-05	0.7476	21263	0.000547779	4.03548	0.986491	5.88038	0.759777	0.7476	670	0.00395491	0.305774	0.850504	-0.910482	4.9699	6.88726e-13	FALSE	FALSE
ADCY3	rs4077678	ENSG00000271936	ENSG00000271936.1	Whole_Blood	1233	4.07629e-10	0.00444947	1.31972e-08	0.143202	0.852348	0.856158	FALSE	rs113094165	7.145e-05	0.8465	21290	0.00079447	3.9714	0.980525	5.76314	0.953436	0.8465	670	0.00574328	0.0583925	0.79665	-0.795054	4.96808	6.87477e-13	FALSE	FALSE
ADCY3	rs4077678	ENSG00000271936	ENSG00000271936.1	Whole_Blood	1233	4.07629e-10	0.00444947	1.31972e-08	0.143202	0.852348	0.856158	FALSE	rs4665760	0.008589	0.1367	21312	0.000873844	2.62799	0.978621	1.45668	0.00095609	0.1367	670	0.00632361	3.30314	0.78061	3.50006	4.95674	6.79723e-13	FALSE	FALSE
ADCY3	rs4077678	ENSG00000271936	ENSG00000271936.1	Whole_Blood	1233	4.07629e-10	0.00444947	1.31972e-08	0.143202	0.852348	0.856158	FALSE	rs112721584	7.257e-05	0.8465	21290	0.00079447	3.9677	0.980525	5.74871	0.953436	0.8465	670	0.00574328	0.0583925	0.79665	-0.795054	4.95366	6.77631e-13	FALSE	FALSE
ADCY3	rs4077678	ENSG00000271936	ENSG00000271936.1	Whole_Blood	1233	4.07629e-10	0.00444947	1.31972e-08	0.143202	0.852348	0.856158	FALSE	rs62142303	0.002555	0.7624	21288	0.000569934	3.01675	0.985952	2.35384	0.00387003	0.7624	670	0.0041197	2.88857	0.845239	2.59332	4.94716	6.73241e-13	FALSE	FALSE
ADCY3	rs4077678	ENSG00000271936	ENSG00000271936.1	Whole_Blood	1233	4.07629e-10	0.00444947	1.31972e-08	0.143202	0.852348	0.856158	FALSE	rs112527265	7.371e-05	0.8465	21290	0.00079447	3.96398	0.980525	5.73425	0.953436	0.8465	670	0.00574328	0.0583925	0.79665	-0.795054	4.9392	6.67906e-13	FALSE	FALSE
ADCY3	rs4077678	ENSG00000271936	ENSG00000271936.1	Whole_Blood	1233	4.07629e-10	0.00444947	1.31972e-08	0.143202	0.852348	0.856158	FALSE	rs13410506	0.004647	0.3721	21264	0.000442378	2.83054	0.989062	1.70442	0.0017801	0.3721	670	0.00319407	3.12466	0.875688	3.23241	4.93683	6.66323e-13	FALSE	FALSE
ADCY3	rs4077678	ENSG00000271936	ENSG00000271936.1	Whole_Blood	1233	4.07629e-10	0.00444947	1.31972e-08	0.143202	0.852348	0.856158	FALSE	rs6744149	0.0104	0.8128	21300	0.00067814	2.56224	0.983329	1.18076	0.00082603	0.8128	670	0.00490462	3.34392	0.821029	3.73003	4.91079	6.49201e-13	FALSE	FALSE
ADCY3	rs4077678	ENSG00000271936	ENSG00000271936.1	Whole_Blood	1233	4.07629e-10	0.00444947	1.31972e-08	0.143202	0.852348	0.856158	FALSE	rs13416733	8.038e-05	0.151	21290	0.000805245	3.94326	0.980266	5.65853	0.76528	0.151	670	0.00582117	0.298554	0.794459	-0.755647	4.90289	6.44086e-13	FALSE	FALSE
ADCY3	rs4077678	ENSG00000271936	ENSG00000271936.1	Whole_Blood	1233	4.07629e-10	0.00444947	1.31972e-08	0.143202	0.852348	0.856158	FALSE	rs74639823	0.0001178	0.9204	21158	0.00141783	3.85066	0.965768	5.47271	0.935063	0.9204	670	0.010186	0.0814765	0.688367	-0.58068	4.89203	6.3713e-13	FALSE	FALSE
ADCY3	rs4077678	ENSG00000271936	ENSG00000271936.1	Whole_Blood	1233	4.07629e-10	0.00444947	1.31972e-08	0.143202	0.852348	0.856158	FALSE	rs55914216	7.859e-05	0.1537	21289	0.000793661	3.94866	0.980544	5.67447	0.96337	0.1537	670	0.00573716	0.045925	0.796822	-0.795997	4.87847	6.28552e-13	FALSE	FALSE
ADCY3	rs4077678	ENSG00000271936	ENSG00000271936.1	Whole_Blood	1233	4.07629e-10	0.00444947	1.31972e-08	0.143202	0.852348	0.856158	FALSE	rs6714706	0.01093	0.8319	21303	0.00073775	2.54493	0.98189	1.17403	0.00082603	0.8319	670	0.0053365	3.34392	0.808291	3.69319	4.86723	6.21523e-13	FALSE	FALSE
ADCY3	rs4077678	ENSG00000271936	ENSG00000271936.1	Whole_Blood	1233	4.07629e-10	0.00444947	1.31972e-08	0.143202	0.852348	0.856158	FALSE	rs72797944	7.981e-05	0.8464	21289	0.000794084	3.94497	0.980534	5.66037	0.96337	0.8464	670	0.00574022	0.045925	0.796736	-0.795785	4.86459	6.19885e-13	FALSE	FALSE
ADCY3	rs4077678	ENSG00000271936	ENSG00000271936.1	Whole_Blood	1233	4.07629e-10	0.00444947	1.31972e-08	0.143202	0.852348	0.856158	FALSE	rs72792199	8.161e-05	0.1509	21290	0.000805684	3.93962	0.980256	5.64465	0.909827	0.1509	670	0.00582435	0.113257	0.79437	-0.785743	4.8589	6.16372e-13	FALSE	FALSE
ADCY3	rs4077678	ENSG00000271936	ENSG00000271936.1	Whole_Blood	1233	4.07629e-10	0.00444947	1.31972e-08	0.143202	0.852348	0.856158	FALSE	rs7420918	0.006198	0.3951	21261	0.000432528	2.73712	0.989302	1.43697	0.00145208	0.3951	670	0.00312252	3.18409	0.878134	3.39904	4.83601	6.0242e-13	FALSE	FALSE
ADCY3	rs4077678	ENSG00000271936	ENSG00000271936.1	Whole_Blood	1233	4.07629e-10	0.00444947	1.31972e-08	0.143202	0.852348	0.856158	FALSE	rs1550115	6.224e-05	0.7526	21264	0.000555111	4.00415	0.986312	5.76127	0.969051	0.7526	670	0.00400803	0.0387986	0.848799	-0.943935	4.81733	5.91274e-13	FALSE	FALSE
ADCY3	rs4077678	ENSG00000271936	ENSG00000271936.1	Whole_Blood	1233	4.07629e-10	0.00444947	1.31972e-08	0.143202	0.852348	0.856158	FALSE	rs76078428	0.0001305	0.0797	21239	0.0014108	3.82551	0.965931	5.3783	0.833846	0.0797	670	0.0101744	0.209772	0.688613	-0.568209	4.81009	5.87005e-13	FALSE	FALSE
ADCY3	rs4077678	ENSG00000271936	ENSG00000271936.1	Whole_Blood	1233	4.07629e-10	0.00444947	1.31972e-08	0.143202	0.852348	0.856158	FALSE	rs13428821	0.000148	0.9157	21240	0.00134046	3.7944	0.967575	5.25091	0.513428	0.9157	670	0.00966751	0.653509	0.699464	-0.451732	4.79918	5.80636e-13	FALSE	FALSE
ADCY3	rs4077678	ENSG00000271936	ENSG00000271936.1	Whole_Blood	1233	4.07629e-10	0.00444947	1.31972e-08	0.143202	0.852348	0.856158	FALSE	rs4665720	6.343e-05	0.248	21264	0.00055421	3.99967	0.986334	5.74296	0.978663	0.248	670	0.00400153	0.0267452	0.849008	-0.94496	4.798	5.79952e-13	FALSE	FALSE
ADCY3	rs4077678	ENSG00000271936	ENSG00000271936.1	Whole_Blood	1233	4.07629e-10	0.00444947	1.31972e-08	0.143202	0.852348	0.856158	FALSE	rs74624011	0.000132	0.0797	21239	0.0014108	3.8227	0.965931	5.36789	0.935659	0.0797	670	0.0101744	0.0807271	0.688613	-0.581116	4.78678	5.73481e-13	FALSE	FALSE
ADCY3	rs4077678	ENSG00000271936	ENSG00000271936.1	Whole_Blood	1233	4.07629e-10	0.00444947	1.31972e-08	0.143202	0.852348	0.856158	FALSE	rs1814391	0.000135	0.0798	21239	0.00140919	3.81715	0.965969	5.34716	0.935659	0.0798	670	0.0101627	0.0807271	0.688859	-0.581509	4.76565	5.61493e-13	FALSE	FALSE
ADCY3	rs4077678	ENSG00000271936	ENSG00000271936.1	Whole_Blood	1233	4.07629e-10	0.00444947	1.31972e-08	0.143202	0.852348	0.856158	FALSE	rs4665719	6.713e-05	0.7525	21264	0.00055496	3.98624	0.986316	5.69056	0.978663	0.7525	670	0.00400695	0.0267452	0.848834	-0.944385	4.74617	5.5066e-13	FALSE	FALSE
ADCY3	rs4077678	ENSG00000271936	ENSG00000271936.1	Whole_Blood	1233	4.07629e-10	0.00444947	1.31972e-08	0.143202	0.852348	0.856158	FALSE	rs56336001	0.0001428	0.0797	21158	0.00141621	3.80327	0.965806	5.29727	0.933427	0.0797	670	0.0101744	0.0835339	0.688613	-0.580957	4.71631	5.3446e-13	FALSE	FALSE
ADCY3	rs4077678	ENSG00000271936	ENSG00000271936.1	Whole_Blood	1233	4.07629e-10	0.00444947	1.31972e-08	0.143202	0.852348	0.856158	FALSE	rs138095446	0.000146	0.9201	21239	0.00140758	3.79778	0.966007	5.27561	0.791571	0.9201	670	0.0101511	0.264271	0.689104	-0.560085	4.71553	5.34042e-13	FALSE	FALSE
ADCY3	rs4077678	ENSG00000271936	ENSG00000271936.1	Whole_Blood	1233	4.07629e-10	0.00444947	1.31972e-08	0.143202	0.852348	0.856158	FALSE	rs2891409	6.971e-05	0.7526	21264	0.000555111	3.97727	0.986312	5.65547	0.978663	0.7526	670	0.00400803	0.0267452	0.848799	-0.94427	4.7112	5.31733e-13	FALSE	FALSE
ADCY3	rs4077678	ENSG00000271936	ENSG00000271936.1	Whole_Blood	1233	4.07629e-10	0.00444947	1.31972e-08	0.143202	0.852348	0.856158	FALSE	rs6545729	0.006051	0.6363	21263	0.000446641	2.745	0.988957	1.47293	0.00178197	0.6363	670	0.0032247	3.12435	0.874646	3.23065	4.70359	5.27702e-13	FALSE	FALSE
ADCY3	rs4077678	ENSG00000271936	ENSG00000271936.1	Whole_Blood	1233	4.07629e-10	0.00444947	1.31972e-08	0.143202	0.852348	0.856158	FALSE	rs145484204	0.000146	0.9202	21239	0.00140919	3.79778	0.965969	5.27589	0.984995	0.9202	670	0.0101627	0.0188071	0.688859	-0.583632	4.69226	5.2176e-13	FALSE	FALSE
ADCY3	rs4077678	ENSG00000271936	ENSG00000271936.1	Whole_Blood	1233	4.07629e-10	0.00444947	1.31972e-08	0.143202	0.852348	0.856158	FALSE	rs148708167	0.003094	0.0443	20452	0.00253821	2.95824	0.940331	2.70504	0.0035007	0.0443	670	0.0176267	2.91997	0.560725	1.97911	4.68415	5.17543e-13	FALSE	FALSE
ADCY3	rs4077678	ENSG00000271936	ENSG00000271936.1	Whole_Blood	1233	4.07629e-10	0.00444947	1.31972e-08	0.143202	0.852348	0.856158	FALSE	rs4665727	0.009547	0.333	21268	0.000465256	2.59182	0.988502	1.08734	0.00119839	0.333	670	0.00335989	3.23926	0.870073	3.54437	4.63171	4.91105e-13	FALSE	FALSE
ADCY3	rs4077678	ENSG00000271936	ENSG00000271936.1	Whole_Blood	1233	4.07629e-10	0.00444947	1.31972e-08	0.143202	0.852348	0.856158	FALSE	rs191012252	0.0002994	0.9794	16537	0.00658726	3.61582	0.858604	4.63466	0.308695	0.9794	670	0.0369886	1.01796	0.378224	-0.0416201	4.59304	4.72476e-13	FALSE	FALSE
ADCY3	rs4077678	ENSG00000271936	ENSG00000271936.1	Whole_Blood	1233	4.07629e-10	0.00444947	1.31972e-08	0.143202	0.852348	0.856158	FALSE	rs76087690	0.000183	0.0819	21240	0.00137613	3.7414	0.966741	5.06453	0.599698	0.0819	670	0.00992479	0.524835	0.693914	-0.496374	4.56816	4.60865e-13	FALSE	FALSE
ADCY3	rs4077678	ENSG00000271936	ENSG00000271936.1	Whole_Blood	1233	4.07629e-10	0.00444947	1.31972e-08	0.143202	0.852348	0.856158	FALSE	rs17799872	0.0001764	0.0799	20251	0.00147625	3.75062	0.964407	5.11541	0.833846	0.0799	670	0.0101511	0.209772	0.689104	-0.568986	4.54643	4.50958e-13	FALSE	FALSE
ADCY3	rs4077678	ENSG00000271936	ENSG00000271936.1	Whole_Blood	1233	4.07629e-10	0.00444947	1.31972e-08	0.143202	0.852348	0.856158	FALSE	rs79988608	0.0001771	0.0817	21240	0.0013792	3.74962	0.966669	5.09489	0.737602	0.0817	670	0.00994692	0.335031	0.69344	-0.552254	4.54264	4.49253e-13	FALSE	FALSE
ADCY3	rs4077678	ENSG00000271936	ENSG00000271936.1	Whole_Blood	1233	4.07629e-10	0.00444947	1.31972e-08	0.143202	0.852348	0.856158	FALSE	rs77760734	0.0001873	0.9183	21240	0.0013792	3.73556	0.966669	5.044	0.666898	0.9183	670	0.00994692	0.430409	0.69344	-0.526941	4.51706	4.37907e-13	FALSE	FALSE
ADCY3	rs4077678	ENSG00000271936	ENSG00000271936.1	Whole_Blood	1233	4.07629e-10	0.00444947	1.31972e-08	0.143202	0.852348	0.856158	FALSE	rs62140562	0.02511	0.3119	21274	0.000481363	2.23971	0.988109	0.26233	0.000504225	0.3119	670	0.00347719	3.4785	0.866145	4.23467	4.497	4.29209e-13	FALSE	FALSE
ADCY3	rs4077678	ENSG00000271936	ENSG00000271936.1	Whole_Blood	1233	4.07629e-10	0.00444947	1.31972e-08	0.143202	0.852348	0.856158	FALSE	rs113195763	0.0001898	0.0851	21314	0.0013244	3.73222	0.967951	5.02127	0.636586	0.0851	670	0.009585	0.472477	0.701262	-0.525822	4.49545	4.28546e-13	FALSE	FALSE
ADCY3	rs4077678	ENSG00000271936	ENSG00000271936.1	Whole_Blood	1233	4.07629e-10	0.00444947	1.31972e-08	0.143202	0.852348	0.856158	FALSE	rs41281519	0.000183	0.9181	21240	0.00137613	3.7414	0.966741	5.06453	0.926416	0.9181	670	0.00992479	0.092355	0.693914	-0.588984	4.47555	4.20101e-13	FALSE	FALSE
ADCY3	rs4077678	ENSG00000271936	ENSG00000271936.1	Whole_Blood	1233	4.07629e-10	0.00444947	1.31972e-08	0.143202	0.852348	0.856158	FALSE	rs55820598	0.0003279	0.9113	21312	0.00127579	3.5922	0.969091	4.51417	0.21547	0.9113	670	0.00923231	1.23866	0.709057	-0.0733646	4.4408	4.05755e-13	FALSE	FALSE
ADCY3	rs4077678	ENSG00000271936	ENSG00000271936.1	Whole_Blood	1233	4.07629e-10	0.00444947	1.31972e-08	0.143202	0.852348	0.856158	FALSE	rs1550116	0.000128	0.8461	20934	0.000806262	3.83028	0.980242	5.22848	0.953436	0.8461	670	0.00573106	0.0583925	0.796995	-0.795902	4.43257	4.0243e-13	FALSE	FALSE
ADCY3	rs4077678	ENSG00000271936	ENSG00000271936.1	Whole_Blood	1233	4.07629e-10	0.00444947	1.31972e-08	0.143202	0.852348	0.856158	FALSE	rs117841598	0.0001299	0.1532	21291	0.000795707	3.82665	0.980495	5.21026	0.96337	0.1532	670	0.00575249	0.045925	0.79639	-0.794935	4.41533	3.95549e-13	FALSE	FALSE
ADCY3	rs4077678	ENSG00000271936	ENSG00000271936.1	Whole_Blood	1233	4.07629e-10	0.00444947	1.31972e-08	0.143202	0.852348	0.856158	FALSE	rs2082881	9.753e-05	0.7516	21264	0.000553612	3.89666	0.986349	5.34137	0.952544	0.7516	670	0.00399721	0.0595124	0.849146	-0.944218	4.39715	3.88423e-13	FALSE	FALSE
ADCY3	rs4077678	ENSG00000271936	ENSG00000271936.1	Whole_Blood	1233	4.07629e-10	0.00444947	1.31972e-08	0.143202	0.852348	0.856158	FALSE	rs10188181	0.000103	0.751	21264	0.000552719	3.88341	0.98637	5.28992	0.978663	0.751	670	0.00399076	0.0267452	0.849353	-0.946103	4.34382	3.68252e-13	FALSE	FALSE
ADCY3	rs4077678	ENSG00000271936	ENSG00000271936.1	Whole_Blood	1233	4.07629e-10	0.00444947	1.31972e-08	0.143202	0.852348	0.856158	FALSE	rs1127568	0.02685	0.3329	20913	0.000473225	2.21369	0.988308	0.197154	0.000577468	0.3329	670	0.0033604	3.44198	0.870056	4.13356	4.33071	3.63456e-13	FALSE	FALSE
ADCY3	rs4077678	ENSG00000271936	ENSG00000271936.1	Whole_Blood	1233	4.07629e-10	0.00444947	1.31972e-08	0.143202	0.852348	0.856158	FALSE	rs12618641	0.001255	0.2803	21275	0.000512088	3.22608	0.98736	2.95258	0.0209884	0.2803	670	0.00369931	2.30819	0.858801	1.30895	4.26152	3.3916e-13	FALSE	FALSE
ADCY3	rs4077678	ENSG00000271936	ENSG00000271936.1	Whole_Blood	1233	4.07629e-10	0.00444947	1.31972e-08	0.143202	0.852348	0.856158	FALSE	rs4665742	0.03478	0.2286	21284	0.000585571	2.11091	0.985572	0.0765361	0.000506106	0.2286	670	0.00423194	3.4775	0.84169	4.16769	4.24423	3.33344e-13	FALSE	FALSE
ADCY3	rs4077678	ENSG00000271936	ENSG00000271936.1	Whole_Blood	1233	4.07629e-10	0.00444947	1.31972e-08	0.143202	0.852348	0.856158	FALSE	rs6747889	0.01679	0.6639	21262	0.000463248	2.39127	0.988551	0.59142	0.00106119	0.6639	670	0.00334444	3.27378	0.870593	3.64295	4.23437	3.30076e-13	FALSE	FALSE
ADCY3	rs4077678	ENSG00000271936	ENSG00000271936.1	Whole_Blood	1233	4.07629e-10	0.00444947	1.31972e-08	0.143202	0.852348	0.856158	FALSE	rs17046666	0.0002668	0.0851	20251	0.00139392	3.64557	0.966325	4.72581	0.605188	0.0851	670	0.009585	0.516954	0.701262	-0.510391	4.21542	3.23879e-13	FALSE	FALSE
ADCY3	rs4077678	ENSG00000271936	ENSG00000271936.1	Whole_Blood	1233	4.07629e-10	0.00444947	1.31972e-08	0.143202	0.852348	0.856158	FALSE	rs2289393	0.0015	0.718	21275	0.000510206	3.17468	0.987405	2.78859	0.0179602	0.718	670	0.00368571	2.36644	0.859247	1.42553	4.21412	3.23458e-13	FALSE	FALSE
ADCY3	rs4077678	ENSG00000271936	ENSG00000271936.1	Whole_Blood	1233	4.07629e-10	0.00444947	1.31972e-08	0.143202	0.852348	0.856158	FALSE	rs10178420	0.0001194	0.7419	21261	0.000539848	3.84735	0.986684	5.14314	0.959986	0.7419	670	0.00389728	0.0501712	0.85236	-0.955418	4.18772	3.15029e-13	FALSE	FALSE
ADCY3	rs4077678	ENSG00000271936	ENSG00000271936.1	Whole_Blood	1233	4.07629e-10	0.00444947	1.31972e-08	0.143202	0.852348	0.856158	FALSE	rs67101835	0.004098	0.932	21150	0.00163966	2.87052	0.960623	2.34042	0.00718415	0.932	670	0.0117753	2.68819	0.65645	1.83765	4.17808	3.12006e-13	FALSE	FALSE
ADCY3	rs4077678	ENSG00000271936	ENSG00000271936.1	Whole_Blood	1233	4.07629e-10	0.00444947	1.31972e-08	0.143202	0.852348	0.856158	FALSE	rs56784950	0.002777	0.7573	21285	0.000561794	2.9914	0.98615	2.27255	0.0095881	0.7573	670	0.00406029	2.59034	0.847129	1.90298	4.17553	3.11212e-13	FALSE	FALSE
ADCY3	rs4077678	ENSG00000271936	ENSG00000271936.1	Whole_Blood	1233	4.07629e-10	0.00444947	1.31972e-08	0.143202	0.852348	0.856158	FALSE	rs78961514	0.0001715	0.8489	21293	0.000804694	3.75767	0.980279	4.95778	0.950347	0.8489	670	0.00581801	0.062271	0.794547	-0.78973	4.16805	3.08895e-13	FALSE	FALSE
ADCY3	rs4077678	ENSG00000271936	ENSG00000271936.1	Whole_Blood	1233	4.07629e-10	0.00444947	1.31972e-08	0.143202	0.852348	0.856158	FALSE	rs7566416	0.01229	0.332	21269	0.000465937	2.50371	0.988486	0.866101	0.00162305	0.332	670	0.00336497	3.15173	0.869903	3.30082	4.16692	3.08544e-13	FALSE	FALSE
ADCY3	rs4077678	ENSG00000271936	ENSG00000271936.1	Whole_Blood	1233	4.07629e-10	0.00444947	1.31972e-08	0.143202	0.852348	0.856158	FALSE	rs12470059	0.00051	0.162	21288	0.000760492	3.47545	0.981342	3.93594	0.111407	0.162	670	0.00549713	1.5919	0.803654	0.204351	4.14029	3.00437e-13	FALSE	FALSE
ADCY3	rs4077678	ENSG00000271936	ENSG00000271936.1	Whole_Blood	1233	4.07629e-10	0.00444947	1.31972e-08	0.143202	0.852348	0.856158	FALSE	rs7593864	0.002777	0.7571	21285	0.00056148	2.9914	0.986157	2.27231	0.0102441	0.7571	670	0.00405802	2.56748	0.847202	1.85304	4.12534	2.9598e-13	FALSE	FALSE
ADCY3	rs4077678	ENSG00000271936	ENSG00000271936.1	Whole_Blood	1233	4.07629e-10	0.00444947	1.31972e-08	0.143202	0.852348	0.856158	FALSE	rs79921806	0.02824	0.8929	21308	0.00107858	2.19394	0.973743	0.523567	0.000692115	0.8929	670	0.00780374	3.39268	0.742483	3.59477	4.11833	2.93912e-13	FALSE	FALSE
ADCY3	rs4077678	ENSG00000271936	ENSG00000271936.1	Whole_Blood	1233	4.07629e-10	0.00444947	1.31972e-08	0.143202	0.852348	0.856158	FALSE	rs6749833	0.002161	0.7111	21274	0.000502876	3.06716	0.987584	2.45096	0.013113	0.7111	670	0.0036326	2.48069	0.860994	1.66257	4.11353	2.92503e-13	FALSE	FALSE
ADCY3	rs4077678	ENSG00000271936	ENSG00000271936.1	Whole_Blood	1233	4.07629e-10	0.00444947	1.31972e-08	0.143202	0.852348	0.856158	FALSE	rs13010695	0.001413	0.7269	21278	0.000520309	3.19198	0.987159	2.85139	0.0227299	0.7269	670	0.00375923	2.27794	0.856842	1.25119	4.10258	2.89318e-13	FALSE	FALSE
ADCY3	rs4077678	ENSG00000271936	ENSG00000271936.1	Whole_Blood	1233	4.07629e-10	0.00444947	1.31972e-08	0.143202	0.852348	0.856158	FALSE	rs148734301	0.0002986	0.0856	21313	0.00131745	3.61651	0.968114	4.60826	0.935659	0.0856	670	0.00953422	0.0807271	0.702374	-0.60367	4.00459	2.62313e-13	FALSE	FALSE
ADCY3	rs4077678	ENSG00000271936	ENSG00000271936.1	Whole_Blood	1233	4.07629e-10	0.00444947	1.31972e-08	0.143202	0.852348	0.856158	FALSE	rs11688862	0.005426	0.6393	21264	0.000448222	2.78059	0.988919	1.57176	0.00502153	0.6393	670	0.00323627	2.80565	0.874253	2.40417	3.97593	2.54902e-13	FALSE	FALSE
ADCY3	rs4077678	ENSG00000271936	ENSG00000271936.1	Whole_Blood	1233	4.07629e-10	0.00444947	1.31972e-08	0.143202	0.852348	0.856158	FALSE	rs112215462	0.0003081	0.194	21276	0.000660635	3.60839	0.983752	4.34457	0.297447	0.194	670	0.00477264	1.04192	0.825003	-0.423679	3.92089	2.4125e-13	FALSE	FALSE
ADCY3	rs4077678	ENSG00000271936	ENSG00000271936.1	Whole_Blood	1233	4.07629e-10	0.00444947	1.31972e-08	0.143202	0.852348	0.856158	FALSE	rs2289090	0.01263	0.3319	21269	0.000466007	2.49404	0.988484	0.842282	0.00217787	0.3319	670	0.00336548	3.06484	0.869885	3.06585	3.90813	2.38193e-13	FALSE	FALSE
ADCY3	rs4077678	ENSG00000271936	ENSG00000271936.1	Whole_Blood	1233	4.07629e-10	0.00444947	1.31972e-08	0.143202	0.852348	0.856158	FALSE	rs934610	0.01298	0.332	21269	0.000465937	2.48432	0.988486	0.818302	0.00217787	0.332	670	0.00336497	3.06484	0.869903	3.06587	3.88417	2.32552e-13	FALSE	FALSE
ADCY3	rs4077678	ENSG00000271936	ENSG00000271936.1	Whole_Blood	1233	4.07629e-10	0.00444947	1.31972e-08	0.143202	0.852348	0.856158	FALSE	rs73920612	0.000352	0.8054	21277	0.000659058	3.57368	0.983791	4.221	0.279625	0.8054	670	0.00476147	1.08116	0.825341	-0.390084	3.83092	2.20493e-13	FALSE	FALSE
ADCY3	rs4077678	ENSG00000271936	ENSG00000271936.1	Whole_Blood	1233	4.07629e-10	0.00444947	1.31972e-08	0.143202	0.852348	0.856158	FALSE	rs80209203	0.001658	0.059	20866	0.00189718	3.14551	0.954718	3.17566	0.0595844	0.059	670	0.0134417	1.88386	0.626014	0.619067	3.79473	2.12656e-13	FALSE	FALSE
ADCY3	rs4077678	ENSG00000271936	ENSG00000271936.1	Whole_Blood	1233	4.07629e-10	0.00444947	1.31972e-08	0.143202	0.852348	0.856158	FALSE	rs11125853	0.00484	0.7583	21286	0.000563348	2.81749	0.986112	1.77565	0.00899689	0.7583	670	0.00407172	2.61217	0.846765	1.95104	3.72669	1.98668e-13	FALSE	FALSE
ADCY3	rs4077678	ENSG00000271936	ENSG00000271936.1	Whole_Blood	1233	4.07629e-10	0.00444947	1.31972e-08	0.143202	0.852348	0.856158	FALSE	rs1485381755	0.0001812	0.6764	21256	0.000472384	3.74388	0.988328	4.70123	0.970913	0.6764	670	0.00340944	0.0364632	0.868409	-1.01345	3.68778	1.91086e-13	FALSE	FALSE
ADCY3	rs4077678	ENSG00000271936	ENSG00000271936.1	Whole_Blood	1233	4.07629e-10	0.00444947	1.31972e-08	0.143202	0.852348	0.856158	FALSE	rs299009	0.0001812	0.6764	21256	0.000472384	3.74388	0.988328	4.70123	0.970913	0.6764	670	0.00340944	0.0364632	0.868409	-1.01345	3.68778	1.91086e-13	FALSE	FALSE
ADCY3	rs4077678	ENSG00000271936	ENSG00000271936.1	Whole_Blood	1233	4.07629e-10	0.00444947	1.31972e-08	0.143202	0.852348	0.856158	FALSE	rs80122249	0.0004761	0.9179	21158	0.0013784	3.49385	0.966688	4.19927	0.922585	0.9179	670	0.00990277	0.097178	0.694385	-0.589436	3.60984	1.76758e-13	FALSE	FALSE
ADCY3	rs4077678	ENSG00000271936	ENSG00000271936.1	Whole_Blood	1233	4.07629e-10	0.00444947	1.31972e-08	0.143202	0.852348	0.856158	FALSE	rs112047075	0.007996	0.0442	20452	0.00254369	2.65224	0.94021	1.89843	0.00683352	0.0442	670	0.0176647	2.70485	0.560194	1.63854	3.53697	1.64337e-13	FALSE	FALSE
ADCY3	rs4077678	ENSG00000271936	ENSG00000271936.1	Whole_Blood	1233	4.07629e-10	0.00444947	1.31972e-08	0.143202	0.852348	0.856158	FALSE	rs113786862	0.01088	0.0612	20710	0.00184707	2.54653	0.955861	1.53908	0.00510562	0.0612	670	0.0129888	2.80029	0.634002	1.98324	3.52233	1.61948e-13	FALSE	FALSE
ADCY3	rs4077678	ENSG00000271936	ENSG00000271936.1	Whole_Blood	1233	4.07629e-10	0.00444947	1.31972e-08	0.143202	0.852348	0.856158	FALSE	rs13393590	0.0005259	0.7977	21276	0.000640123	3.46721	0.984249	3.84066	0.248581	0.7977	670	0.00462445	1.1538	0.82951	-0.332392	3.50826	1.59686e-13	FALSE	FALSE
ADCY3	rs4077678	ENSG00000271936	ENSG00000271936.1	Whole_Blood	1233	4.07629e-10	0.00444947	1.31972e-08	0.143202	0.852348	0.856158	FALSE	rs12613893	0.005233	0.5861	21257	0.000426206	2.79233	0.989457	1.5813	0.00942067	0.5861	670	0.0030763	2.5964	0.879721	1.90625	3.48755	1.56413e-13	FALSE	FALSE
ADCY3	rs4077678	ENSG00000271936	ENSG00000271936.1	Whole_Blood	1233	4.07629e-10	0.00444947	1.31972e-08	0.143202	0.852348	0.856158	FALSE	rs77191780	0.001563	0.977	13923	0.00702479	3.16272	0.850615	3.30366	0.16303	0.977	670	0.0332103	1.39495	0.403875	0.134297	3.43796	1.48845e-13	FALSE	FALSE
ADCY3	rs4077678	ENSG00000271936	ENSG00000271936.1	Whole_Blood	1233	4.07629e-10	0.00444947	1.31972e-08	0.143202	0.852348	0.856158	FALSE	rs934608	0.01049	0.354	21257	0.000452117	2.55924	0.988823	0.991297	0.00480237	0.354	670	0.00326332	2.82	0.873335	2.43945	3.43075	1.47775e-13	FALSE	FALSE
ADCY3	rs4077678	ENSG00000271936	ENSG00000271936.1	Whole_Blood	1233	4.07629e-10	0.00444947	1.31972e-08	0.143202	0.852348	0.856158	FALSE	rs4665741	0.09731	0.7717	21288	0.000586002	1.65804	0.985561	-0.76423	0.000506106	0.7717	670	0.00423585	3.4775	0.841567	4.16734	3.40311	1.43747e-13	FALSE	FALSE
ADCY3	rs4077678	ENSG00000271936	ENSG00000271936.1	Whole_Blood	1233	4.07629e-10	0.00444947	1.31972e-08	0.143202	0.852348	0.856158	FALSE	rs2241758	0.0006153	0.0887	21316	0.00127555	3.42478	0.969097	3.94488	0.722791	0.0887	670	0.00923231	0.354731	0.709057	-0.572701	3.37217	1.39368e-13	FALSE	FALSE
ADCY3	rs4077678	ENSG00000271936	ENSG00000271936.1	Whole_Blood	1233	4.07629e-10	0.00444947	1.31972e-08	0.143202	0.852348	0.856158	FALSE	rs1975358	0.03147	0.8193	21297	0.000697058	2.15108	0.982872	0.240422	0.00186866	0.8193	670	0.00504074	3.11035	0.816972	3.10275	3.34317	1.35384e-13	FALSE	FALSE
ADCY3	rs4077678	ENSG00000271936	ENSG00000271936.1	Whole_Blood	1233	4.07629e-10	0.00444947	1.31972e-08	0.143202	0.852348	0.856158	FALSE	rs73920610	0.0005786	0.1949	21277	0.000658289	3.44145	0.983809	3.76426	0.301671	0.1949	670	0.00475591	1.03286	0.825509	-0.432618	3.33164	1.33833e-13	FALSE	FALSE
ADCY3	rs4077678	ENSG00000271936	ENSG00000271936.1	Whole_Blood	1233	4.07629e-10	0.00444947	1.31972e-08	0.143202	0.852348	0.856158	FALSE	rs55893453	0.0005875	0.8053	21277	0.000658801	3.43732	0.983797	3.75059	0.301671	0.8053	670	0.00475961	1.03286	0.825397	-0.432356	3.31823	1.3205e-13	FALSE	FALSE
ADCY3	rs4077678	ENSG00000271936	ENSG00000271936.1	Whole_Blood	1233	4.07629e-10	0.00444947	1.31972e-08	0.143202	0.852348	0.856158	FALSE	rs72807668	0.0003306	0.2454	21261	0.00055823	3.59006	0.986236	4.21271	0.852841	0.2454	670	0.00402999	0.185495	0.848097	-0.927665	3.28505	1.2774e-13	FALSE	FALSE
ADCY3	rs4077678	ENSG00000271936	ENSG00000271936.1	Whole_Blood	1233	4.07629e-10	0.00444947	1.31972e-08	0.143202	0.852348	0.856158	FALSE	rs17744531	0.0003572	0.2447	21261	0.000559309	3.56984	0.98621	4.1421	0.917562	0.2447	670	0.00403777	0.103505	0.847848	-0.936896	3.2052	1.17937e-13	FALSE	FALSE
ADCY3	rs4077678	ENSG00000271936	ENSG00000271936.1	Whole_Blood	1233	4.07629e-10	0.00444947	1.31972e-08	0.143202	0.852348	0.856158	FALSE	rs2384063	0.0077	0.7404	21283	0.00053726	2.66495	0.986747	1.34217	0.0107085	0.7404	670	0.00388261	2.55207	0.852834	1.81918	3.16135	1.12877e-13	FALSE	FALSE
ADCY3	rs4077678	ENSG00000271936	ENSG00000271936.1	Whole_Blood	1233	4.07629e-10	0.00444947	1.31972e-08	0.143202	0.852348	0.856158	FALSE	rs78860332	0.0008308	0.0807	21158	0.00140018	3.34232	0.966179	3.70332	0.764229	0.0807	670	0.0100592	0.299932	0.691048	-0.556202	3.14711	1.11281e-13	FALSE	FALSE
ADCY3	rs4077678	ENSG00000271936	ENSG00000271936.1	Whole_Blood	1233	4.07629e-10	0.00444947	1.31972e-08	0.143202	0.852348	0.856158	FALSE	rs12613913	0.006483	0.3962	21252	0.000432296	2.7223	0.989308	1.39669	0.0119243	0.3962	670	0.00311952	2.51438	0.878237	1.72331	3.12	1.08305e-13	FALSE	FALSE
ADCY3	rs4077678	ENSG00000271936	ENSG00000271936.1	Whole_Blood	1233	4.07629e-10	0.00444947	1.31972e-08	0.143202	0.852348	0.856158	FALSE	rs1056074	0.0005007	0.8159	21288	0.000687326	3.48038	0.983107	3.91378	0.905122	0.8159	670	0.00496826	0.119194	0.819127	-0.849162	3.06462	1.0247e-13	FALSE	FALSE
ADCY3	rs4077678	ENSG00000271936	ENSG00000271936.1	Whole_Blood	1233	4.07629e-10	0.00444947	1.31972e-08	0.143202	0.852348	0.856158	FALSE	rs141835419	0.007068	0.9541	20530	0.00244452	2.69362	0.942407	1.99169	0.0236166	0.9541	670	0.0170407	2.26331	0.569033	1.03659	3.02829	9.88133e-14	FALSE	FALSE
ADCY3	rs4077678	ENSG00000271936	ENSG00000271936.1	Whole_Blood	1233	4.07629e-10	0.00444947	1.31972e-08	0.143202	0.852348	0.856158	FALSE	rs114495854	0.001013	0.9188	21158	0.00139231	3.28689	0.966363	3.52406	0.808019	0.9188	670	0.0100027	0.242982	0.69225	-0.568798	2.95526	9.18549e-14	FALSE	FALSE
ADCY3	rs4077678	ENSG00000271936	ENSG00000271936.1	Whole_Blood	1233	4.07629e-10	0.00444947	1.31972e-08	0.143202	0.852348	0.856158	FALSE	rs114518415	0.001022	0.0812	21158	0.00139231	3.2844	0.966363	3.51615	0.808019	0.0812	670	0.0100027	0.242982	0.69225	-0.568798	2.94735	9.1131e-14	FALSE	FALSE
ADCY3	rs4077678	ENSG00000271936	ENSG00000271936.1	Whole_Blood	1233	4.07629e-10	0.00444947	1.31972e-08	0.143202	0.852348	0.856158	FALSE	rs6545730	0.0006074	0.1734	21284	0.000720428	3.42829	0.982308	3.75529	0.940187	0.1734	670	0.00520656	0.0750348	0.812082	-0.833589	2.9217	8.88234e-14	FALSE	FALSE
ADCY3	rs4077678	ENSG00000271936	ENSG00000271936.1	Whole_Blood	1233	4.07629e-10	0.00444947	1.31972e-08	0.143202	0.852348	0.856158	FALSE	rs2196792	0.002702	0.2416	21283	0.000563586	2.99975	0.986106	2.29859	0.0550772	0.2416	670	0.00407286	1.91827	0.846728	0.620101	2.91869	8.85562e-14	FALSE	FALSE
ADCY3	rs4077678	ENSG00000271936	ENSG00000271936.1	Whole_Blood	1233	4.07629e-10	0.00444947	1.31972e-08	0.143202	0.852348	0.856158	FALSE	rs491147	0.0005169	0.2443	21262	0.000559901	3.47184	0.986196	3.80226	0.739229	0.2443	670	0.00404224	0.332875	0.847705	-0.894004	2.90826	8.7637e-14	FALSE	FALSE
ADCY3	rs4077678	ENSG00000271936	ENSG00000271936.1	Whole_Blood	1233	4.07629e-10	0.00444947	1.31972e-08	0.143202	0.852348	0.856158	FALSE	rs7574758	0.0006164	0.8265	21285	0.000720067	3.42429	0.982317	3.74165	0.940187	0.8265	670	0.00520419	0.0750348	0.812152	-0.833774	2.90788	8.76038e-14	FALSE	FALSE
ADCY3	rs4077678	ENSG00000271936	ENSG00000271936.1	Whole_Blood	1233	4.07629e-10	0.00444947	1.31972e-08	0.143202	0.852348	0.856158	FALSE	rs17801121	0.0005007	0.2442	21261	0.000560083	3.48038	0.986191	3.83167	0.90807	0.2442	670	0.00404336	0.115473	0.84767	-0.9352	2.89647	8.66099e-14	FALSE	FALSE
ADCY3	rs4077678	ENSG00000271936	ENSG00000271936.1	Whole_Blood	1233	4.07629e-10	0.00444947	1.31972e-08	0.143202	0.852348	0.856158	FALSE	rs147843601	0.007945	0.9536	20530	0.00241944	2.6544	0.942964	1.88995	0.0323155	0.9536	670	0.016866	2.14049	0.57156	0.88555	2.7755	7.67416e-14	FALSE	FALSE
ADCY3	rs4077678	ENSG00000271936	ENSG00000271936.1	Whole_Blood	1233	4.07629e-10	0.00444947	1.31972e-08	0.143202	0.852348	0.856158	FALSE	rs4665733	0.01704	0.591	21256	0.000427756	2.38584	0.989419	0.541651	0.00671626	0.591	670	0.00308734	2.7106	0.879341	2.17301	2.71466	7.2212e-14	FALSE	FALSE
ADCY3	rs4077678	ENSG00000271936	ENSG00000271936.1	Whole_Blood	1233	4.07629e-10	0.00444947	1.31972e-08	0.143202	0.852348	0.856158	FALSE	rs11682130	0.0473	0.5585	20896	0.000426552	1.9836	0.989449	-0.32917	0.00273224	0.5585	670	0.0030265	2.99636	0.881437	2.89069	2.56152	6.19587e-14	FALSE	FALSE
ADCY3	rs4077678	ENSG00000271936	ENSG00000271936.1	Whole_Blood	1233	4.07629e-10	0.00444947	1.31972e-08	0.143202	0.852348	0.856158	FALSE	rs186609460	0.04789	0.8709	19310	0.00101231	1.97834	0.975317	0.0577977	0.00458048	0.8709	670	0.00663744	2.83515	0.772202	2.36385	2.42165	5.38712e-14	FALSE	FALSE
ADCY3	rs4077678	ENSG00000271936	ENSG00000271936.1	Whole_Blood	1233	4.07629e-10	0.00444947	1.31972e-08	0.143202	0.852348	0.856158	FALSE	rs76623725	0.004104	0.0182	14610	0.00841868	2.87006	0.826127	2.52778	0.598606	0.0182	670	0.0417639	0.526406	0.350119	-0.166973	2.36081	5.06912e-14	FALSE	FALSE
ADCY3	rs4077678	ENSG00000271936	ENSG00000271936.1	Whole_Blood	1233	4.07629e-10	0.00444947	1.31972e-08	0.143202	0.852348	0.856158	FALSE	rs75570723	0.004114	0.9818	14610	0.00841868	2.86929	0.826127	2.52595	0.598606	0.9818	670	0.0417639	0.526406	0.350119	-0.166973	2.35898	5.05988e-14	FALSE	FALSE
ADCY3	rs4077678	ENSG00000271936	ENSG00000271936.1	Whole_Blood	1233	4.07629e-10	0.00444947	1.31972e-08	0.143202	0.852348	0.856158	FALSE	rs56397001	0.002092	0.0841	21158	0.00134856	3.07685	0.967386	2.86762	0.639043	0.0841	670	0.00968838	0.469037	0.69901	-0.523449	2.34417	4.98552e-14	FALSE	FALSE
ADCY3	rs4077678	ENSG00000271936	ENSG00000271936.1	Whole_Blood	1233	4.07629e-10	0.00444947	1.31972e-08	0.143202	0.852348	0.856158	FALSE	rs6738493	0.01547	0.3622	21255	0.000447605	2.42119	0.988934	0.646706	0.0130838	0.3622	670	0.00323044	2.48148	0.874451	1.65479	2.3015	4.77723e-14	FALSE	FALSE
ADCY3	rs4077678	ENSG00000271936	ENSG00000271936.1	Whole_Blood	1233	4.07629e-10	0.00444947	1.31972e-08	0.143202	0.852348	0.856158	FALSE	rs4640343	0.002464	0.9146	20251	0.00138948	3.02773	0.966429	2.73265	0.63799	0.9146	670	0.00955446	0.470511	0.70193	-0.527517	2.20513	4.33833e-14	FALSE	FALSE
ADCY3	rs4077678	ENSG00000271936	ENSG00000271936.1	Whole_Blood	1233	4.07629e-10	0.00444947	1.31972e-08	0.143202	0.852348	0.856158	FALSE	rs76114856	0.06288	0.0499	20796	0.00222915	1.86004	0.947213	0.167812	0.00398883	0.0499	670	0.0157407	2.87904	0.588378	1.99468	2.16249	4.15723e-14	FALSE	FALSE
ADCY3	rs4077678	ENSG00000271936	ENSG00000271936.1	Whole_Blood	1233	4.07629e-10	0.00444947	1.31972e-08	0.143202	0.852348	0.856158	FALSE	rs55783347	0.1144	0.0498	20880	0.0022244	1.57872	0.947319	-0.291224	0.00172853	0.0498	670	0.0157707	3.1333	0.587917	2.44269	2.15147	4.11168e-14	FALSE	FALSE
ADCY3	rs4077678	ENSG00000271936	ENSG00000271936.1	Whole_Blood	1233	4.07629e-10	0.00444947	1.31972e-08	0.143202	0.852348	0.856158	FALSE	rs1058064	0.07578	0.5729	21256	0.00042257	1.77571	0.989546	-0.720295	0.00296827	0.5729	670	0.00304991	2.971	0.880629	2.82384	2.10354	3.91928e-14	FALSE	FALSE
ADCY3	rs4077678	ENSG00000271936	ENSG00000271936.1	Whole_Blood	1233	4.07629e-10	0.00444947	1.31972e-08	0.143202	0.852348	0.856158	FALSE	rs11125785	0.1216	0.5947	21256	0.000428976	1.54809	0.989389	-1.08737	0.00189297	0.5947	670	0.00309614	3.10653	0.879039	3.18545	2.09808	3.89792e-14	FALSE	FALSE
ADCY3	rs4077678	ENSG00000271936	ENSG00000271936.1	Whole_Blood	1233	4.07629e-10	0.00444947	1.31972e-08	0.143202	0.852348	0.856158	FALSE	rs11677299	0.02122	0.0449	20147	0.0025438	2.30405	0.940207	1.08717	0.0251194	0.0449	670	0.017402	2.23956	0.563881	0.999191	2.08636	3.8525e-14	FALSE	FALSE
ADCY3	rs4077678	ENSG00000271936	ENSG00000271936.1	Whole_Blood	1233	4.07629e-10	0.00444947	1.31972e-08	0.143202	0.852348	0.856158	FALSE	rs114482669	0.03847	0.0403	19532	0.00290939	2.06981	0.932197	0.651247	0.00936067	0.0403	670	0.0192954	2.59859	0.538336	1.43115	2.0824	3.83726e-14	FALSE	FALSE
ADCY3	rs4077678	ENSG00000271936	ENSG00000271936.1	Whole_Blood	1233	4.07629e-10	0.00444947	1.31972e-08	0.143202	0.852348	0.856158	FALSE	rs13026288	0.02396	0.0483	20885	0.00228932	2.25777	0.945865	0.952647	0.0240657	0.0483	670	0.0162348	2.25608	0.580872	1.0435	1.99615	3.52016e-14	FALSE	FALSE
ADCY3	rs4077678	ENSG00000271936	ENSG00000271936.1	Whole_Blood	1233	4.07629e-10	0.00444947	1.31972e-08	0.143202	0.852348	0.856158	FALSE	rs3198665	0.08912	0.4318	21256	0.000421428	1.70006	0.989574	-0.851701	0.00296827	0.4318	670	0.00304166	2.971	0.880914	2.8239	1.9722	3.43688e-14	FALSE	FALSE
ADCY3	rs4077678	ENSG00000271936	ENSG00000271936.1	Whole_Blood	1233	4.07629e-10	0.00444947	1.31972e-08	0.143202	0.852348	0.856158	FALSE	rs55827550	0.003119	0.0827	21162	0.00136904	2.95576	0.966907	2.51948	0.957371	0.0827	670	0.00983735	0.053453	0.69579	-0.594024	1.92546	3.27993e-14	FALSE	FALSE
ADCY3	rs4077678	ENSG00000271936	ENSG00000271936.1	Whole_Blood	1233	4.07629e-10	0.00444947	1.31972e-08	0.143202	0.852348	0.856158	FALSE	rs11125802	0.1216	0.4058	21258	0.000428767	1.54809	0.989395	-1.0876	0.00235475	0.4058	670	0.00309493	3.04141	0.87908	3.0095	1.9219	3.26826e-14	FALSE	FALSE
ADCY3	rs4077678	ENSG00000271936	ENSG00000271936.1	Whole_Blood	1233	4.07629e-10	0.00444947	1.31972e-08	0.143202	0.852348	0.856158	FALSE	rs4665273	0.1491	0.4059	20902	0.000436036	1.44272	0.989217	-1.23538	0.00196728	0.4059	670	0.00309469	3.09513	0.879089	3.15441	1.91902	3.25889e-14	FALSE	FALSE
ADCY3	rs4077678	ENSG00000271936	ENSG00000271936.1	Whole_Blood	1233	4.07629e-10	0.00444947	1.31972e-08	0.143202	0.852348	0.856158	FALSE	rs12713362	0.03465	0.688	21272	0.000481324	2.11243	0.98811	-0.0113866	0.00938774	0.688	670	0.00347658	2.5976	0.866165	1.91666	1.90528	3.2144e-14	FALSE	FALSE
ADCY3	rs4077678	ENSG00000271936	ENSG00000271936.1	Whole_Blood	1233	4.07629e-10	0.00444947	1.31972e-08	0.143202	0.852348	0.856158	FALSE	rs753529	0.07375	0.5631	21258	0.000420241	1.78816	0.989603	-0.70099	0.00392193	0.5631	670	0.00303339	2.88437	0.881199	2.60046	1.89947	3.19579e-14	FALSE	FALSE
ADCY3	rs4077678	ENSG00000271936	ENSG00000271936.1	Whole_Blood	1233	4.07629e-10	0.00444947	1.31972e-08	0.143202	0.852348	0.856158	FALSE	rs1003064	0.1254	0.5942	21258	0.000428767	1.5325	0.989395	-1.11137	0.00235475	0.5942	670	0.00309493	3.04141	0.87908	3.0095	1.89813	3.1915e-14	FALSE	FALSE
ADCY3	rs4077678	ENSG00000271936	ENSG00000271936.1	Whole_Blood	1233	4.07629e-10	0.00444947	1.31972e-08	0.143202	0.852348	0.856158	FALSE	rs12613915	0.03238	0.4059	21252	0.000428855	2.13969	0.989392	-0.00824061	0.00944127	0.4059	670	0.00309469	2.59565	0.879089	1.90503	1.89679	3.18723e-14	FALSE	FALSE
ADCY3	rs4077678	ENSG00000271936	ENSG00000271936.1	Whole_Blood	1233	4.07629e-10	0.00444947	1.31972e-08	0.143202	0.852348	0.856158	FALSE	rs3198667	0.102	0.4068	21258	0.000428434	1.63523	0.989403	-0.950749	0.00296827	0.4068	670	0.00309252	2.971	0.879163	2.82347	1.87272	3.11144e-14	FALSE	FALSE
ADCY3	rs4077678	ENSG00000271936	ENSG00000271936.1	Whole_Blood	1233	4.07629e-10	0.00444947	1.31972e-08	0.143202	0.852348	0.856158	FALSE	rs76125319	0.02016	0.0736	21218	0.00151917	2.32336	0.96341	0.946244	0.0364774	0.0736	670	0.0109451	2.09157	0.672745	0.913003	1.85925	3.06979e-14	FALSE	FALSE
ADCY3	rs4077678	ENSG00000271936	ENSG00000271936.1	Whole_Blood	1233	4.07629e-10	0.00444947	1.31972e-08	0.143202	0.852348	0.856158	FALSE	rs56401087	0.003297	0.913	21155	0.00130793	2.9386	0.968337	2.45467	0.91396	0.913	670	0.00939518	0.108045	0.705436	-0.607011	1.84765	3.03441e-14	FALSE	FALSE
ADCY3	rs4077678	ENSG00000271936	ENSG00000271936.1	Whole_Blood	1233	4.07629e-10	0.00444947	1.31972e-08	0.143202	0.852348	0.856158	FALSE	rs17744519	0.004152	0.7399	21283	0.00053659	2.86638	0.986763	1.89132	0.14529	0.7399	670	0.00387777	1.45637	0.852991	-0.0540265	1.83729	3.00312e-14	FALSE	FALSE
ADCY3	rs4077678	ENSG00000271936	ENSG00000271936.1	Whole_Blood	1233	4.07629e-10	0.00444947	1.31972e-08	0.143202	0.852348	0.856158	FALSE	rs56297514	0.00355	0.0868	21158	0.00131047	2.9156	0.968277	2.39018	0.742525	0.0868	670	0.00941477	0.328511	0.705003	-0.572353	1.81783	2.94523e-14	FALSE	FALSE
ADCY3	rs4077678	ENSG00000271936	ENSG00000271936.1	Whole_Blood	1233	4.07629e-10	0.00444947	1.31972e-08	0.143202	0.852348	0.856158	FALSE	rs56174617	0.004788	0.26	21283	0.000536724	2.82096	0.98676	1.76399	0.125064	0.26	670	0.00387874	1.53386	0.85296	0.0448665	1.80885	2.91893e-14	FALSE	FALSE
ADCY3	rs4077678	ENSG00000271936	ENSG00000271936.1	Whole_Blood	1233	4.07629e-10	0.00444947	1.31972e-08	0.143202	0.852348	0.856158	FALSE	rs56138115	0.004524	0.2603	21282	0.000536348	2.83911	0.986769	1.81435	0.136669	0.2603	670	0.00387584	1.48831	0.853054	-0.0140575	1.8003	2.89405e-14	FALSE	FALSE
ADCY3	rs4077678	ENSG00000271936	ENSG00000271936.1	Whole_Blood	1233	4.07629e-10	0.00444947	1.31972e-08	0.143202	0.852348	0.856158	FALSE	rs56337724	0.003648	0.0868	21158	0.00131047	2.9071	0.968277	2.3662	0.800334	0.0868	670	0.00941477	0.252915	0.705003	-0.587847	1.77835	2.83123e-14	FALSE	FALSE
ADCY3	rs4077678	ENSG00000271936	ENSG00000271936.1	Whole_Blood	1233	4.07629e-10	0.00444947	1.31972e-08	0.143202	0.852348	0.856158	FALSE	rs12105106	0.003749	0.087	21158	0.00130775	2.89854	0.968341	2.34142	0.742525	0.087	670	0.00939518	0.328511	0.705436	-0.573064	1.76835	2.80306e-14	FALSE	FALSE
ADCY3	rs4077678	ENSG00000271936	ENSG00000271936.1	Whole_Blood	1233	4.07629e-10	0.00444947	1.31972e-08	0.143202	0.852348	0.856158	FALSE	rs55945424	0.003961	0.9129	21158	0.00130639	2.88125	0.968373	2.29265	0.742525	0.9129	670	0.00938542	0.328511	0.705652	-0.573419	1.71923	2.66871e-14	FALSE	FALSE
ADCY3	rs4077678	ENSG00000271936	ENSG00000271936.1	Whole_Blood	1233	4.07629e-10	0.00444947	1.31972e-08	0.143202	0.852348	0.856158	FALSE	rs62140616	0.02179	0.9295	21314	0.00157357	2.29401	0.96215	0.894585	0.0438924	0.9295	670	0.0113882	2.01512	0.663947	0.8028	1.69739	2.61104e-14	FALSE	FALSE
ADCY3	rs4077678	ENSG00000271936	ENSG00000271936.1	Whole_Blood	1233	4.07629e-10	0.00444947	1.31972e-08	0.143202	0.852348	0.856158	FALSE	rs34445167	0.004996	0.2603	21283	0.000536322	2.80729	0.986769	1.7257	0.14529	0.2603	670	0.00387584	1.45637	0.853054	-0.0541727	1.67153	2.54438e-14	FALSE	FALSE
ADCY3	rs4077678	ENSG00000271936	ENSG00000271936.1	Whole_Blood	1233	4.07629e-10	0.00444947	1.31972e-08	0.143202	0.852348	0.856158	FALSE	rs6545646	0.02762	0.6667	21263	0.000465156	2.20264	0.988505	0.165018	0.0164512	0.6667	670	0.00335838	2.39875	0.870124	1.48276	1.64778	2.48466e-14	FALSE	FALSE
ADCY3	rs4077678	ENSG00000271936	ENSG00000271936.1	Whole_Blood	1233	4.07629e-10	0.00444947	1.31972e-08	0.143202	0.852348	0.856158	FALSE	rs2384094	0.005067	0.2603	21283	0.000536322	2.80274	0.986769	1.71311	0.151119	0.2603	670	0.00387584	1.43559	0.853054	-0.0798063	1.6333	2.44896e-14	FALSE	FALSE
ADCY3	rs4077678	ENSG00000271936	ENSG00000271936.1	Whole_Blood	1233	4.07629e-10	0.00444947	1.31972e-08	0.143202	0.852348	0.856158	FALSE	rs192753390	0.1261	0.0346	18130	0.00362917	1.52966	0.916818	-0.170743	0.00442133	0.0346	670	0.0223415	2.84642	0.501768	1.68435	1.51361	2.17269e-14	FALSE	FALSE
ADCY3	rs4077678	ENSG00000271936	ENSG00000271936.1	Whole_Blood	1233	4.07629e-10	0.00444947	1.31972e-08	0.143202	0.852348	0.856158	FALSE	rs13432743	0.004159	0.8885	21309	0.0010411	2.86584	0.974633	2.16521	0.950039	0.8885	670	0.00753291	0.0626578	0.749178	-0.690035	1.47517	2.09078e-14	FALSE	FALSE
ADCY3	rs4077678	ENSG00000271936	ENSG00000271936.1	Whole_Blood	1233	4.07629e-10	0.00444947	1.31972e-08	0.143202	0.852348	0.856158	FALSE	rs4665731	0.5844	0.514	21248	0.000414068	0.546969	0.989754	-2.1424	0.00113058	0.514	670	0.00298742	3.25584	0.882789	3.60711	1.46471	2.06901e-14	FALSE	FALSE
ADCY3	rs4077678	ENSG00000271936	ENSG00000271936.1	Whole_Blood	1233	4.07629e-10	0.00444947	1.31972e-08	0.143202	0.852348	0.856158	FALSE	rs55906401	0.006367	0.1191	21327	0.000982246	2.72826	0.976032	1.76697	0.307378	0.1191	670	0.00711307	1.02074	0.7598	-0.31732	1.44965	2.03808e-14	FALSE	FALSE
ADCY3	rs4077678	ENSG00000271936	ENSG00000271936.1	Whole_Blood	1233	4.07629e-10	0.00444947	1.31972e-08	0.143202	0.852348	0.856158	FALSE	rs116486881	0.0756	0.0216	19557	0.00531761	1.77681	0.882659	0.32196	0.00800433	0.0216	670	0.0353122	2.65189	0.389191	1.12201	1.44397	2.02654e-14	FALSE	FALSE
ADCY3	rs4077678	ENSG00000271936	ENSG00000271936.1	Whole_Blood	1233	4.07629e-10	0.00444947	1.31972e-08	0.143202	0.852348	0.856158	FALSE	rs56007024	0.004464	0.8877	21308	0.00103467	2.84336	0.974786	2.10027	0.900504	0.8877	670	0.00748599	0.125025	0.75035	-0.687984	1.41228	1.96333e-14	FALSE	FALSE
ADCY3	rs4077678	ENSG00000271936	ENSG00000271936.1	Whole_Blood	1233	4.07629e-10	0.00444947	1.31972e-08	0.143202	0.852348	0.856158	FALSE	rs1965122	0.9804	0.4873	21251	0.000413952	0.0245674	0.989757	-2.29029	0.00101955	0.4873	670	0.002987	3.28508	0.882803	3.69153	1.40124	1.94177e-14	FALSE	FALSE
ADCY3	rs4077678	ENSG00000271936	ENSG00000271936.1	Whole_Blood	1233	4.07629e-10	0.00444947	1.31972e-08	0.143202	0.852348	0.856158	FALSE	rs4665725	0.8341	0.482	21252	0.000414202	0.209446	0.989751	-2.26858	0.00106041	0.482	670	0.00298895	3.27399	0.882736	3.65936	1.39078	1.92156e-14	FALSE	FALSE
ADCY3	rs4077678	ENSG00000271936	ENSG00000271936.1	Whole_Blood	1233	4.07629e-10	0.00444947	1.31972e-08	0.143202	0.852348	0.856158	FALSE	rs56033921	0.01215	0.0423	18234	0.00297534	2.50776	0.930766	1.59159	0.416697	0.0423	670	0.0184215	0.812165	0.549833	-0.21773	1.37386	1.88933e-14	FALSE	FALSE
ADCY3	rs4077678	ENSG00000271936	ENSG00000271936.1	Whole_Blood	1233	4.07629e-10	0.00444947	1.31972e-08	0.143202	0.852348	0.856158	FALSE	rs144475939	0.06499	0.0462	20464	0.00243724	1.84533	0.942568	0.176252	0.0207658	0.0462	670	0.0169354	2.31222	0.570553	1.10256	1.27881	1.71802e-14	FALSE	FALSE
ADCY3	rs4077678	ENSG00000271936	ENSG00000271936.1	Whole_Blood	1233	4.07629e-10	0.00444947	1.31972e-08	0.143202	0.852348	0.856158	FALSE	rs56082276	0.6596	0.9125	21078	0.00130593	0.440465	0.968384	-1.63311	0.00164019	0.9125	670	0.00934661	3.14866	0.706512	2.88925	1.25614	1.67951e-14	FALSE	FALSE
ADCY3	rs4077678	ENSG00000271936	ENSG00000271936.1	Whole_Blood	1233	4.07629e-10	0.00444947	1.31972e-08	0.143202	0.852348	0.856158	FALSE	rs114055620	0.006753	0.135	21323	0.000882654	2.70879	0.97841	1.67179	0.356506	0.135	670	0.00639065	0.922043	0.778799	-0.423288	1.2485	1.66673e-14	FALSE	FALSE
ADCY3	rs4077678	ENSG00000271936	ENSG00000271936.1	Whole_Blood	1233	4.07629e-10	0.00444947	1.31972e-08	0.143202	0.852348	0.856158	FALSE	rs55857736	0.5537	0.0856	20879	0.00134483	0.592225	0.967473	-1.54318	0.00210781	0.0856	670	0.00953422	3.07461	0.702374	2.71388	1.1707	1.54198e-14	FALSE	FALSE
ADCY3	rs4077678	ENSG00000271936	ENSG00000271936.1	Whole_Blood	1233	4.07629e-10	0.00444947	1.31972e-08	0.143202	0.852348	0.856158	FALSE	rs934609	0.8717	0.4838	20265	0.000434268	0.1615	0.98926	-2.25398	0.00142135	0.4838	670	0.00298821	3.19028	0.882761	3.42055	1.16657	1.53561e-14	FALSE	FALSE
ADCY3	rs4077678	ENSG00000271936	ENSG00000271936.1	Whole_Blood	1233	4.07629e-10	0.00444947	1.31972e-08	0.143202	0.852348	0.856158	FALSE	rs11692261	0.7894	0.4827	21253	0.000414141	0.26709	0.989753	-2.25506	0.00143022	0.4827	670	0.00298865	3.18848	0.882746	3.41548	1.16041	1.52619e-14	FALSE	FALSE
ADCY3	rs4077678	ENSG00000271936	ENSG00000271936.1	Whole_Blood	1233	4.07629e-10	0.00444947	1.31972e-08	0.143202	0.852348	0.856158	FALSE	rs1191392395	0.8259	0.4843	21254	0.000414034	0.219963	0.989755	-2.26655	0.00142135	0.4843	670	0.00298802	3.19028	0.882768	3.42056	1.15401	1.51645e-14	FALSE	FALSE
ADCY3	rs4077678	ENSG00000271936	ENSG00000271936.1	Whole_Blood	1233	4.07629e-10	0.00444947	1.31972e-08	0.143202	0.852348	0.856158	FALSE	rs1550111	0.8259	0.4843	21254	0.000414034	0.219963	0.989755	-2.26655	0.00142135	0.4843	670	0.00298802	3.19028	0.882768	3.42056	1.15401	1.51645e-14	FALSE	FALSE
ADCY3	rs4077678	ENSG00000271936	ENSG00000271936.1	Whole_Blood	1233	4.07629e-10	0.00444947	1.31972e-08	0.143202	0.852348	0.856158	FALSE	rs13005690	0.8463	0.4833	21252	0.000414127	0.193841	0.989753	-2.27179	0.00142135	0.4833	670	0.00298841	3.19028	0.882754	3.42054	1.14876	1.50851e-14	FALSE	FALSE
ADCY3	rs4077678	ENSG00000271936	ENSG00000271936.1	Whole_Blood	1233	4.07629e-10	0.00444947	1.31972e-08	0.143202	0.852348	0.856158	FALSE	rs12475751	0.8917	0.4832	21253	0.000414113	0.136153	0.989753	-2.28122	0.00142135	0.4832	670	0.00298845	3.19028	0.882753	3.42054	1.13932	1.49434e-14	FALSE	FALSE
ADCY3	rs4077678	ENSG00000271936	ENSG00000271936.1	Whole_Blood	1233	4.07629e-10	0.00444947	1.31972e-08	0.143202	0.852348	0.856158	FALSE	rs6729302	0.5341	0.4882	21247	0.000413993	0.62176	0.989756	-2.09923	0.00182123	0.4882	670	0.00298674	3.11793	0.882812	3.21915	1.11992	1.46562e-14	FALSE	FALSE
ADCY3	rs4077678	ENSG00000271936	ENSG00000271936.1	Whole_Blood	1233	4.07629e-10	0.00444947	1.31972e-08	0.143202	0.852348	0.856158	FALSE	rs12471620	0.8923	0.4824	21251	0.000414198	0.135394	0.989751	-2.28122	0.00156431	0.4824	670	0.00298878	3.16248	0.882741	3.34259	1.06136	1.38227e-14	FALSE	FALSE
ADCY3	rs4077678	ENSG00000271936	ENSG00000271936.1	Whole_Blood	1233	4.07629e-10	0.00444947	1.31972e-08	0.143202	0.852348	0.856158	FALSE	rs11685149	0.9502	0.4835	21251	0.000414135	0.0624556	0.989753	-2.28844	0.00156431	0.4835	670	0.00298833	3.16248	0.882757	3.3426	1.05416	1.37234e-14	FALSE	FALSE
ADCY3	rs4077678	ENSG00000271936	ENSG00000271936.1	Whole_Blood	1233	4.07629e-10	0.00444947	1.31972e-08	0.143202	0.852348	0.856158	FALSE	rs76056058	0.133	0.0961	21209	0.00119296	1.50238	0.97104	-0.675033	0.0107579	0.0961	670	0.00859115	2.55047	0.723679	1.71062	1.03559	1.3471e-14	FALSE	FALSE
ADCY3	rs4077678	ENSG00000271936	ENSG00000271936.1	Whole_Blood	1233	4.07629e-10	0.00444947	1.31972e-08	0.143202	0.852348	0.856158	FALSE	rs4665712	0.1942	0.3871	21254	0.000435848	1.29825	0.989221	-1.43144	0.00469047	0.3871	670	0.00314545	2.82756	0.877349	2.45803	1.02659	1.33503e-14	FALSE	FALSE
ADCY3	rs4077678	ENSG00000271936	ENSG00000271936.1	Whole_Blood	1233	4.07629e-10	0.00444947	1.31972e-08	0.143202	0.852348	0.856158	FALSE	rs114737456	0.06115	0.9568	20292	0.00262035	1.87241	0.938519	0.250672	0.0417359	0.9568	670	0.0180547	2.03614	0.554806	0.745458	0.99613	1.29498e-14	FALSE	FALSE
ADCY3	rs4077678	ENSG00000271936	ENSG00000271936.1	Whole_Blood	1233	4.07629e-10	0.00444947	1.31972e-08	0.143202	0.852348	0.856158	FALSE	rs78372398	0.01373	0.1197	21325	0.000978081	2.46425	0.976132	1.0962	0.214088	0.1197	670	0.00708224	1.2424	0.760592	-0.127781	0.968414	1.25958e-14	FALSE	FALSE
ADCY3	rs4077678	ENSG00000271936	ENSG00000271936.1	Whole_Blood	1233	4.07629e-10	0.00444947	1.31972e-08	0.143202	0.852348	0.856158	FALSE	rs78865975	0.0229	0.0877	20903	0.00131414	2.2751	0.968191	0.781706	0.140104	0.0877	670	0.00932734	1.4754	0.706939	0.155751	0.937457	1.22118e-14	FALSE	FALSE
ADCY3	rs4077678	ENSG00000271936	ENSG00000271936.1	Whole_Blood	1233	4.07629e-10	0.00444947	1.31972e-08	0.143202	0.852348	0.856158	FALSE	rs1240880416	0.112	0.5493	21252	0.000417726	1.58927	0.989665	-1.03627	0.00918457	0.5493	670	0.00301438	2.60511	0.881856	1.92447	0.888203	1.16249e-14	FALSE	FALSE
ADCY3	rs4077678	ENSG00000271936	ENSG00000271936.1	Whole_Blood	1233	4.07629e-10	0.00444947	1.31972e-08	0.143202	0.852348	0.856158	FALSE	rs729576	0.112	0.5493	21252	0.000417726	1.58927	0.989665	-1.03627	0.00918457	0.5493	670	0.00301438	2.60511	0.881856	1.92447	0.888203	1.16249e-14	FALSE	FALSE
ADCY3	rs4077678	ENSG00000271936	ENSG00000271936.1	Whole_Blood	1233	4.07629e-10	0.00444947	1.31972e-08	0.143202	0.852348	0.856158	FALSE	rs112454139	0.01039	0.8789	21319	0.000968586	2.56257	0.976358	1.3334	0.423912	0.8789	670	0.00701151	0.799653	0.762414	-0.474853	0.858547	1.12852e-14	FALSE	FALSE
ADCY3	rs4077678	ENSG00000271936	ENSG00000271936.1	Whole_Blood	1233	4.07629e-10	0.00444947	1.31972e-08	0.143202	0.852348	0.856158	FALSE	rs4665730	0.8066	0.4841	21250	0.000414123	0.244815	0.989753	-2.26073	0.00215037	0.4841	670	0.0029881	3.06864	0.882765	3.08451	0.823782	1.08996e-14	FALSE	FALSE
ADCY3	rs4077678	ENSG00000271936	ENSG00000271936.1	Whole_Blood	1233	4.07629e-10	0.00444947	1.31972e-08	0.143202	0.852348	0.856158	FALSE	rs4665722	0.6097	0.4402	21253	0.000419648	0.510502	0.989618	-2.15487	0.00249794	0.4402	670	0.00302839	3.02359	0.881372	2.96291	0.808041	1.07294e-14	FALSE	FALSE
ADCY3	rs4077678	ENSG00000271936	ENSG00000271936.1	Whole_Blood	1233	4.07629e-10	0.00444947	1.31972e-08	0.143202	0.852348	0.856158	FALSE	rs6751537	0.7324	0.5429	21246	0.000416851	0.341935	0.989686	-2.22928	0.00231403	0.5429	670	0.00300721	3.04666	0.882103	3.02492	0.795635	1.05971e-14	FALSE	FALSE
ADCY3	rs4077678	ENSG00000271936	ENSG00000271936.1	Whole_Blood	1233	4.07629e-10	0.00444947	1.31972e-08	0.143202	0.852348	0.856158	FALSE	rs11125788	0.174	0.0362	20802	0.00302822	1.35946	0.929622	-0.467904	0.0119308	0.0362	670	0.0213895	2.51418	0.512652	1.26088	0.792975	1.0569e-14	FALSE	FALSE
ADCY3	rs4077678	ENSG00000271936	ENSG00000271936.1	Whole_Blood	1233	4.07629e-10	0.00444947	1.31972e-08	0.143202	0.852348	0.856158	FALSE	rs13005072	0.9088	0.4841	21250	0.000414123	0.114552	0.989753	-2.28389	0.00217196	0.4841	670	0.0029881	3.06565	0.882765	3.07642	0.792531	1.05643e-14	FALSE	FALSE
ADCY3	rs4077678	ENSG00000271936	ENSG00000271936.1	Whole_Blood	1233	4.07629e-10	0.00444947	1.31972e-08	0.143202	0.852348	0.856158	FALSE	rs59181424	0.07231	0.1082	21308	0.00106893	1.79716	0.973972	-0.251432	0.0313243	0.1082	670	0.00773393	2.15293	0.744197	1.04304	0.791608	1.05545e-14	FALSE	FALSE
ADCY3	rs4077678	ENSG00000271936	ENSG00000271936.1	Whole_Blood	1233	4.07629e-10	0.00444947	1.31972e-08	0.143202	0.852348	0.856158	FALSE	rs17736503	0.02989	0.0902	20978	0.00127665	2.17154	0.969071	0.54685	0.118946	0.0902	670	0.00909374	1.55921	0.712166	0.243004	0.789854	1.0536e-14	FALSE	FALSE
ADCY3	rs4077678	ENSG00000271936	ENSG00000271936.1	Whole_Blood	1233	4.07629e-10	0.00444947	1.31972e-08	0.143202	0.852348	0.856158	FALSE	rs10177595	0.8806	0.5168	20265	0.000434303	0.150209	0.989259	-2.25569	0.00235693	0.5168	670	0.00298845	3.04113	0.882753	3.01032	0.754633	1.01714e-14	FALSE	FALSE
ADCY3	rs4077678	ENSG00000271936	ENSG00000271936.1	Whole_Blood	1233	4.07629e-10	0.00444947	1.31972e-08	0.143202	0.852348	0.856158	FALSE	rs4999510	0.04512	0.1073	21306	0.00107691	2.00353	0.973783	0.133782	0.0630587	0.1073	670	0.00779094	1.85878	0.742796	0.604257	0.738039	1.0004e-14	FALSE	FALSE
ADCY3	rs4077678	ENSG00000271936	ENSG00000271936.1	Whole_Blood	1233	4.07629e-10	0.00444947	1.31972e-08	0.143202	0.852348	0.856158	FALSE	rs62143000	0.1541	0.0247	17416	0.00523848	1.4252	0.884203	-0.179967	0.0175387	0.0247	670	0.0309785	2.37522	0.42073	0.913812	0.733846	9.96215e-15	FALSE	FALSE
ADCY3	rs4077678	ENSG00000271936	ENSG00000271936.1	Whole_Blood	1233	4.07629e-10	0.00444947	1.31972e-08	0.143202	0.852348	0.856158	FALSE	rs4665721	0.8875	0.5169	21253	0.000414119	0.141468	0.989753	-2.28049	0.00236707	0.5169	670	0.00298849	3.03984	0.882751	3.00685	0.726361	9.88787e-15	FALSE	FALSE
ADCY3	rs4077678	ENSG00000271936	ENSG00000271936.1	Whole_Blood	1233	4.07629e-10	0.00444947	1.31972e-08	0.143202	0.852348	0.856158	FALSE	rs7559890	0.9	0.5167	21253	0.000414108	0.125661	0.989753	-2.28259	0.00236707	0.5167	670	0.00298841	3.03984	0.882754	3.00685	0.724259	9.8671e-15	FALSE	FALSE
ADCY3	rs4077678	ENSG00000271936	ENSG00000271936.1	Whole_Blood	1233	4.07629e-10	0.00444947	1.31972e-08	0.143202	0.852348	0.856158	FALSE	rs59041483	0.0642	0.1086	21309	0.00106543	1.85079	0.974055	-0.157623	0.0404149	0.1086	670	0.00770891	2.04948	0.744813	0.88137	0.723747	9.86205e-15	FALSE	FALSE
ADCY3	rs4077678	ENSG00000271936	ENSG00000271936.1	Whole_Blood	1233	4.07629e-10	0.00444947	1.31972e-08	0.143202	0.852348	0.856158	FALSE	rs7604576	0.5788	0.4843	21248	0.000414151	0.555138	0.989752	-2.13784	0.00283439	0.4843	670	0.00298802	2.98515	0.882768	2.86143	0.723585	9.86045e-15	FALSE	FALSE
ADCY3	rs4077678	ENSG00000271936	ENSG00000271936.1	Whole_Blood	1233	4.07629e-10	0.00444947	1.31972e-08	0.143202	0.852348	0.856158	FALSE	rs78950366	0.06558	0.108	21308	0.00107067	1.84128	0.973931	-0.172531	0.0404149	0.108	670	0.00774652	2.04948	0.743887	0.881236	0.708705	9.71481e-15	FALSE	FALSE
ADCY3	rs4077678	ENSG00000271936	ENSG00000271936.1	Whole_Blood	1233	4.07629e-10	0.00444947	1.31972e-08	0.143202	0.852348	0.856158	FALSE	rs55748729	0.1102	0.095	21110	0.00121096	1.59729	0.970616	-0.525457	0.0227135	0.095	670	0.00868007	2.27822	0.721615	1.23332	0.707862	9.70662e-15	FALSE	FALSE
ADCY3	rs4077678	ENSG00000271936	ENSG00000271936.1	Whole_Blood	1233	4.07629e-10	0.00444947	1.31972e-08	0.143202	0.852348	0.856158	FALSE	rs10208038	0.8512	0.5157	20897	0.000421108	0.187588	0.989582	-2.2647	0.00247613	0.5157	670	0.00298802	3.02624	0.882768	2.97046	0.705762	9.68626e-15	FALSE	FALSE
ADCY3	rs4077678	ENSG00000271936	ENSG00000271936.1	Whole_Blood	1233	4.07629e-10	0.00444947	1.31972e-08	0.143202	0.852348	0.856158	FALSE	rs4665726	0.8504	0.4838	21252	0.0004141	0.188608	0.989754	-2.27281	0.00247613	0.4838	670	0.00298821	3.02624	0.882761	2.97046	0.697648	9.60799e-15	FALSE	FALSE
ADCY3	rs4077678	ENSG00000271936	ENSG00000271936.1	Whole_Blood	1233	4.07629e-10	0.00444947	1.31972e-08	0.143202	0.852348	0.856158	FALSE	rs4665271	0.07787	0.5672	21254	0.000421235	1.76318	0.989579	-0.743755	0.0170962	0.5672	670	0.00303999	2.38463	0.880971	1.44061	0.696858	9.6004e-15	FALSE	FALSE
ADCY3	rs4077678	ENSG00000271936	ENSG00000271936.1	Whole_Blood	1233	4.07629e-10	0.00444947	1.31972e-08	0.143202	0.852348	0.856158	FALSE	rs10173209	0.871	0.4837	21253	0.000414086	0.162388	0.989754	-2.27738	0.00247613	0.4837	670	0.00298825	3.02624	0.88276	2.97046	0.693077	9.56417e-15	FALSE	FALSE
ADCY3	rs4077678	ENSG00000271936	ENSG00000271936.1	Whole_Blood	1233	4.07629e-10	0.00444947	1.31972e-08	0.143202	0.852348	0.856158	FALSE	rs13031011	0.8422	0.5155	21253	0.000414043	0.19908	0.989755	-2.27087	0.00250177	0.5155	670	0.00298795	3.02313	0.88277	2.96214	0.691273	9.54693e-15	FALSE	FALSE
ADCY3	rs4077678	ENSG00000271936	ENSG00000271936.1	Whole_Blood	1233	4.07629e-10	0.00444947	1.31972e-08	0.143202	0.852348	0.856158	FALSE	rs12991240	0.8669	0.4839	21253	0.000414075	0.167597	0.989754	-2.27654	0.00250177	0.4839	670	0.00298817	3.02313	0.882762	2.96214	0.685595	9.49288e-15	FALSE	FALSE
ADCY3	rs4077678	ENSG00000271936	ENSG00000271936.1	Whole_Blood	1233	4.07629e-10	0.00444947	1.31972e-08	0.143202	0.852348	0.856158	FALSE	rs77483992	0.0136	0.1229	21324	0.000956134	2.46766	0.976655	1.09491	0.366522	0.1229	670	0.006923	0.903007	0.764708	-0.411684	0.683227	9.47043e-15	FALSE	FALSE
ADCY3	rs4077678	ENSG00000271936	ENSG00000271936.1	Whole_Blood	1233	4.07629e-10	0.00444947	1.31972e-08	0.143202	0.852348	0.856158	FALSE	rs12713396	0.8917	0.4832	21253	0.000414113	0.136153	0.989753	-2.28122	0.00250177	0.4832	670	0.00298845	3.02313	0.882753	2.96214	0.680912	9.44852e-15	FALSE	FALSE
ADCY3	rs4077678	ENSG00000271936	ENSG00000271936.1	Whole_Blood	1233	4.07629e-10	0.00444947	1.31972e-08	0.143202	0.852348	0.856158	FALSE	rs116789887	0.01395	0.123	21324	0.000955466	2.45855	0.976671	1.0727	0.366522	0.123	670	0.00691816	0.903007	0.764834	-0.4119	0.660802	9.26042e-15	FALSE	FALSE
ADCY3	rs4077678	ENSG00000271936	ENSG00000271936.1	Whole_Blood	1233	4.07629e-10	0.00444947	1.31972e-08	0.143202	0.852348	0.856158	FALSE	rs62143002	0.1781	0.9752	17178	0.00529018	1.34663	0.883194	-0.272824	0.0175387	0.9752	670	0.0308567	2.37522	0.42169	0.915691	0.642867	9.09581e-15	FALSE	FALSE
ADCY3	rs4077678	ENSG00000271936	ENSG00000271936.1	Whole_Blood	1233	4.07629e-10	0.00444947	1.31972e-08	0.143202	0.852348	0.856158	FALSE	rs11695038	0.03946	0.0175	18998	0.00672837	2.05936	0.856011	0.846142	0.986901	0.0175	670	0.0434035	0.0164179	0.341408	-0.20878	0.637363	9.04588e-15	FALSE	FALSE
ADCY3	rs4077678	ENSG00000271936	ENSG00000271936.1	Whole_Blood	1233	4.07629e-10	0.00444947	1.31972e-08	0.143202	0.852348	0.856158	FALSE	rs142848890	0.02502	0.0496	20111	0.00231829	2.24109	0.945218	0.921483	0.48613	0.0496	670	0.015831	0.696477	0.586993	-0.299776	0.621707	8.90537e-15	FALSE	FALSE
ADCY3	rs4077678	ENSG00000271936	ENSG00000271936.1	Whole_Blood	1233	4.07629e-10	0.00444947	1.31972e-08	0.143202	0.852348	0.856158	FALSE	rs12469993	0.1221	0.5735	21254	0.000422762	1.54602	0.989541	-1.09758	0.0119712	0.5735	670	0.003051	2.51299	0.880592	1.71792	0.620341	8.8932e-15	FALSE	FALSE
ADCY3	rs4077678	ENSG00000271936	ENSG00000271936.1	Whole_Blood	1233	4.07629e-10	0.00444947	1.31972e-08	0.143202	0.852348	0.856158	FALSE	rs55699354	0.04328	0.982	18998	0.00654481	2.021	0.859387	0.774182	0.792004	0.982	670	0.0422193	0.263709	0.347655	-0.201503	0.572679	8.47929e-15	FALSE	FALSE
ADCY3	rs4077678	ENSG00000271936	ENSG00000271936.1	Whole_Blood	1233	4.07629e-10	0.00444947	1.31972e-08	0.143202	0.852348	0.856158	FALSE	rs115732741	0.127	0.0184	17138	0.00710029	1.52604	0.849252	0.0427956	0.0439969	0.0184	670	0.0413183	2.01412	0.352563	0.497751	0.540547	8.21116e-15	FALSE	FALSE
ADCY3	rs4077678	ENSG00000271936	ENSG00000271936.1	Whole_Blood	1233	4.07629e-10	0.00444947	1.31972e-08	0.143202	0.852348	0.856158	FALSE	rs12999951	0.05444	0.023	12202	0.00801558	1.92332	0.833063	0.645746	0.390015	0.023	670	0.0332103	0.85959	0.403875	-0.109442	0.536304	8.17639e-15	FALSE	FALSE
ADCY3	rs4077678	ENSG00000271936	ENSG00000271936.1	Whole_Blood	1233	4.07629e-10	0.00444947	1.31972e-08	0.143202	0.852348	0.856158	FALSE	rs184331908	0.04495	0.9766	15940	0.00603348	2.00512	0.868933	0.730756	0.639303	0.9766	670	0.032656	0.468674	0.407934	-0.217266	0.51349	7.99196e-15	FALSE	FALSE
ADCY3	rs4077678	ENSG00000271936	ENSG00000271936.1	Whole_Blood	1233	4.07629e-10	0.00444947	1.31972e-08	0.143202	0.852348	0.856158	FALSE	rs113411679	0.03215	0.0359	20768	0.00305758	2.14254	0.928989	0.809794	0.693355	0.0359	670	0.0215615	0.394306	0.51065	-0.317641	0.492153	7.82325e-15	FALSE	FALSE
ADCY3	rs4077678	ENSG00000271936	ENSG00000271936.1	Whole_Blood	1233	4.07629e-10	0.00444947	1.31972e-08	0.143202	0.852348	0.856158	FALSE	rs6749437	0.03218	0.0362	20768	0.00303318	2.14217	0.929515	0.806538	0.693355	0.0362	670	0.0213895	0.394306	0.512652	-0.319535	0.487003	7.78306e-15	FALSE	FALSE
ADCY3	rs4077678	ENSG00000271936	ENSG00000271936.1	Whole_Blood	1233	4.07629e-10	0.00444947	1.31972e-08	0.143202	0.852348	0.856158	FALSE	rs41289506	0.06798	0.9766	13666	0.00703744	1.82514	0.850386	0.466526	0.257626	0.9766	670	0.032656	1.13202	0.407934	-0.000691121	0.465835	7.62004e-15	FALSE	FALSE
ADCY3	rs4077678	ENSG00000271936	ENSG00000271936.1	Whole_Blood	1233	4.07629e-10	0.00444947	1.31972e-08	0.143202	0.852348	0.856158	FALSE	rs11125912	0.02723	0.0496	20111	0.00231829	2.2082	0.945218	0.852325	0.686147	0.0496	670	0.015831	0.404089	0.586993	-0.394221	0.458104	7.56136e-15	FALSE	FALSE
ADCY3	rs4077678	ENSG00000271936	ENSG00000271936.1	Whole_Blood	1233	4.07629e-10	0.00444947	1.31972e-08	0.143202	0.852348	0.856158	FALSE	rs139689001	0.3074	0.0176	15976	0.00795645	1.02069	0.83409	-0.463672	0.0102053	0.0176	670	0.0431613	2.56879	0.342668	0.920799	0.457127	7.55398e-15	FALSE	FALSE
ADCY3	rs4077678	ENSG00000271936	ENSG00000271936.1	Whole_Blood	1233	4.07629e-10	0.00444947	1.31972e-08	0.143202	0.852348	0.856158	FALSE	rs34083692	0.05492	0.9738	20187	0.00426723	1.91951	0.903603	0.495028	0.290925	0.9738	670	0.0292499	1.05609	0.434784	-0.0428084	0.45222	7.517e-15	FALSE	FALSE
ADCY3	rs4077678	ENSG00000271936	ENSG00000271936.1	Whole_Blood	1233	4.07629e-10	0.00444947	1.31972e-08	0.143202	0.852348	0.856158	FALSE	rs6749438	0.03448	0.0343	20769	0.00319475	2.11441	0.926038	0.767935	0.823725	0.0343	670	0.0225299	0.222757	0.499668	-0.333845	0.43409	7.38194e-15	FALSE	FALSE
ADCY3	rs4077678	ENSG00000271936	ENSG00000271936.1	Whole_Blood	1233	4.07629e-10	0.00444947	1.31972e-08	0.143202	0.852348	0.856158	FALSE	rs13020772	0.1221	0.4191	21252	0.000424786	1.54602	0.989492	-1.09528	0.0153952	0.4191	670	0.00306532	2.42295	0.880098	1.52284	0.427564	7.33392e-15	FALSE	FALSE
ADCY3	rs4077678	ENSG00000271936	ENSG00000271936.1	Whole_Blood	1233	4.07629e-10	0.00444947	1.31972e-08	0.143202	0.852348	0.856158	FALSE	rs17046751	0.03625	0.9663	20769	0.00324961	2.09411	0.924864	0.733678	0.922494	0.9663	670	0.0229168	0.0972926	0.495412	-0.339662	0.394017	7.09197e-15	FALSE	FALSE
ADCY3	rs4077678	ENSG00000271936	ENSG00000271936.1	Whole_Blood	1233	4.07629e-10	0.00444947	1.31972e-08	0.143202	0.852348	0.856158	FALSE	rs79548295	0.1464	0.0947	21208	0.00120878	1.45237	0.970667	-0.740775	0.0276445	0.0947	670	0.00870468	2.20229	0.721046	1.11022	0.369444	6.91983e-15	FALSE	FALSE
ADCY3	rs4077678	ENSG00000271936	ENSG00000271936.1	Whole_Blood	1233	4.07629e-10	0.00444947	1.31972e-08	0.143202	0.852348	0.856158	FALSE	rs2278485	0.6373	0.4921	20896	0.000420818	0.471477	0.989589	-2.17246	0.00422489	0.4921	670	0.00298582	2.86086	0.882844	2.54071	0.368249	6.91157e-15	FALSE	FALSE
ADCY3	rs4077678	ENSG00000271936	ENSG00000271936.1	Whole_Blood	1233	4.07629e-10	0.00444947	1.31972e-08	0.143202	0.852348	0.856158	FALSE	rs71439150	0.07695	0.0262	13666	0.00630342	1.76866	0.863867	0.3541	0.257626	0.0262	670	0.0292499	1.13202	0.434784	-0.00669236	0.347408	6.76901e-15	FALSE	FALSE
ADCY3	rs4077678	ENSG00000271936	ENSG00000271936.1	Whole_Blood	1233	4.07629e-10	0.00444947	1.31972e-08	0.143202	0.852348	0.856158	FALSE	rs74654316	0.04335	0.0327	20770	0.00334536	2.02032	0.922821	0.602527	0.620181	0.0327	670	0.0235932	0.495594	0.488142	-0.274907	0.32762	6.63638e-15	FALSE	FALSE
ADCY3	rs4077678	ENSG00000271936	ENSG00000271936.1	Whole_Blood	1233	4.07629e-10	0.00444947	1.31972e-08	0.143202	0.852348	0.856158	FALSE	rs184424775	0.2636	0.02	18796	0.00596578	1.11792	0.870213	-0.477154	0.0185923	0.02	670	0.0380749	2.35361	0.371441	0.796628	0.319474	6.58254e-15	FALSE	FALSE
ADCY3	rs4077678	ENSG00000271936	ENSG00000271936.1	Whole_Blood	1233	4.07629e-10	0.00444947	1.31972e-08	0.143202	0.852348	0.856158	FALSE	rs4665729	0.8026	0.4845	21249	0.000414121	0.249984	0.989753	-2.25946	0.00405374	0.4845	670	0.00298795	2.87395	0.88277	2.57385	0.314386	6.54914e-15	FALSE	FALSE
ADCY3	rs4077678	ENSG00000271936	ENSG00000271936.1	Whole_Blood	1233	4.07629e-10	0.00444947	1.31972e-08	0.143202	0.852348	0.856158	FALSE	rs55774447	0.1783	0.074	21145	0.00151683	1.34601	0.963465	-0.781964	0.0277629	0.074	670	0.0108906	2.20062	0.673842	1.07143	0.289467	6.38795e-15	FALSE	FALSE
ADCY3	rs4077678	ENSG00000271936	ENSG00000271936.1	Whole_Blood	1233	4.07629e-10	0.00444947	1.31972e-08	0.143202	0.852348	0.856158	FALSE	rs76477706	0.1504	0.9832	12217	0.0108911	1.43812	0.785992	0.0419197	0.104966	0.9832	670	0.0451798	1.62124	0.332448	0.234838	0.276757	6.30728e-15	FALSE	FALSE
ADCY3	rs4077678	ENSG00000271936	ENSG00000271936.1	Whole_Blood	1233	4.07629e-10	0.00444947	1.31972e-08	0.143202	0.852348	0.856158	FALSE	rs920418	0.1624	0.4227	21253	0.000423774	1.39705	0.989517	-1.31335	0.0143649	0.4227	670	0.00305817	2.44801	0.880345	1.57627	0.262918	6.22059e-15	FALSE	FALSE
ADCY3	rs4077678	ENSG00000271936	ENSG00000271936.1	Whole_Blood	1233	4.07629e-10	0.00444947	1.31972e-08	0.143202	0.852348	0.856158	FALSE	rs2289394	0.1209	0.425	21253	0.000423167	1.55101	0.989532	-1.08948	0.0192887	0.425	670	0.00305378	2.3399	0.880496	1.34822	0.258746	6.19469e-15	FALSE	FALSE
ADCY3	rs4077678	ENSG00000271936	ENSG00000271936.1	Whole_Blood	1233	4.07629e-10	0.00444947	1.31972e-08	0.143202	0.852348	0.856158	FALSE	rs6723610	0.7681	0.51	21249	0.000413889	0.294861	0.989759	-2.24764	0.00444194	0.51	670	0.00298627	2.84494	0.882828	2.50062	0.252977	6.15906e-15	FALSE	FALSE
ADCY3	rs4077678	ENSG00000271936	ENSG00000271936.1	Whole_Blood	1233	4.07629e-10	0.00444947	1.31972e-08	0.143202	0.852348	0.856158	FALSE	rs10169985	0.0431	0.0344	20768	0.00318594	2.02274	0.926227	0.591435	0.903331	0.0344	670	0.0224667	0.121455	0.50037	-0.343253	0.248182	6.12959e-15	FALSE	FALSE
ADCY3	rs4077678	ENSG00000271936	ENSG00000271936.1	Whole_Blood	1233	4.07629e-10	0.00444947	1.31972e-08	0.143202	0.852348	0.856158	FALSE	rs13395267	0.04324	0.0343	20769	0.00319475	2.02138	0.926038	0.589789	0.991537	0.0343	670	0.0225299	0.010607	0.499668	-0.346214	0.243575	6.10142e-15	FALSE	FALSE
ADCY3	rs4077678	ENSG00000271936	ENSG00000271936.1	Whole_Blood	1233	4.07629e-10	0.00444947	1.31972e-08	0.143202	0.852348	0.856158	FALSE	rs73920633	0.04378	0.966	20769	0.00322194	2.01619	0.925456	0.582819	0.907026	0.966	670	0.0227216	0.116791	0.49755	-0.340736	0.242083	6.09232e-15	FALSE	FALSE
ADCY3	rs4077678	ENSG00000271936	ENSG00000271936.1	Whole_Blood	1233	4.07629e-10	0.00444947	1.31972e-08	0.143202	0.852348	0.856158	FALSE	rs116581783	0.1423	0.0285	20581	0.00385687	1.46728	0.912058	-0.233749	0.064674	0.0285	670	0.026953	1.8475	0.454977	0.473017	0.239268	6.0752e-15	FALSE	FALSE
ADCY3	rs4077678	ENSG00000271936	ENSG00000271936.1	Whole_Blood	1233	4.07629e-10	0.00444947	1.31972e-08	0.143202	0.852348	0.856158	FALSE	rs6745073	0.04632	0.0344	20768	0.00318594	1.99247	0.926227	0.535141	0.693355	0.0344	670	0.0224667	0.394306	0.50037	-0.308046	0.227095	6.00169e-15	FALSE	FALSE
ADCY3	rs4077678	ENSG00000271936	ENSG00000271936.1	Whole_Blood	1233	4.07629e-10	0.00444947	1.31972e-08	0.143202	0.852348	0.856158	FALSE	rs7588104	0.04396	0.0346	20769	0.00316803	2.01447	0.926612	0.574145	0.991537	0.0346	670	0.0223415	0.010607	0.501768	-0.348316	0.225829	5.9941e-15	FALSE	FALSE
ADCY3	rs4077678	ENSG00000271936	ENSG00000271936.1	Whole_Blood	1233	4.07629e-10	0.00444947	1.31972e-08	0.143202	0.852348	0.856158	FALSE	rs7593743	0.04574	0.034	20769	0.00322194	1.99778	0.925456	0.548631	0.922494	0.034	670	0.0227216	0.0972926	0.49755	-0.341774	0.206857	5.88145e-15	FALSE	FALSE
ADCY3	rs4077678	ENSG00000271936	ENSG00000271936.1	Whole_Blood	1233	4.07629e-10	0.00444947	1.31972e-08	0.143202	0.852348	0.856158	FALSE	rs2289392	0.1209	0.4251	21253	0.000423141	1.55101	0.989532	-1.08951	0.0207417	0.4251	670	0.0030536	2.31265	0.880502	1.2924	0.20289	5.85817e-15	FALSE	FALSE
ADCY3	rs4077678	ENSG00000271936	ENSG00000271936.1	Whole_Blood	1233	4.07629e-10	0.00444947	1.31972e-08	0.143202	0.852348	0.856158	FALSE	rs12998698	0.6262	0.5118	21250	0.000413934	0.487082	0.989758	-2.1732	0.00520249	0.5118	670	0.00298674	2.79422	0.882812	2.37437	0.201164	5.84806e-15	FALSE	FALSE
ADCY3	rs4077678	ENSG00000271936	ENSG00000271936.1	Whole_Blood	1233	4.07629e-10	0.00444947	1.31972e-08	0.143202	0.852348	0.856158	FALSE	rs111554312	0.04816	0.0343	20769	0.00319475	1.97595	0.926038	0.505704	0.690659	0.0343	670	0.0225299	0.397961	0.499668	-0.306675	0.199029	5.83559e-15	FALSE	FALSE
ADCY3	rs4077678	ENSG00000271936	ENSG00000271936.1	Whole_Blood	1233	4.07629e-10	0.00444947	1.31972e-08	0.143202	0.852348	0.856158	FALSE	rs72850841	0.04632	0.9657	20768	0.0031949	1.99247	0.926035	0.536059	0.855618	0.9657	670	0.0225299	0.181955	0.499668	-0.337971	0.198089	5.83011e-15	FALSE	FALSE
ADCY3	rs4077678	ENSG00000271936	ENSG00000271936.1	Whole_Blood	1233	4.07629e-10	0.00444947	1.31972e-08	0.143202	0.852348	0.856158	FALSE	rs2241759	0.7865	0.498	20624	0.000426268	0.270858	0.989456	-2.23979	0.00484425	0.498	670	0.00298512	2.81721	0.882868	2.4313	0.191507	5.79187e-15	FALSE	FALSE
ADCY3	rs4077678	ENSG00000271936	ENSG00000271936.1	Whole_Blood	1233	4.07629e-10	0.00444947	1.31972e-08	0.143202	0.852348	0.856158	FALSE	rs11692214	0.752	0.5105	21249	0.000413906	0.316003	0.989758	-2.24123	0.00486969	0.5105	670	0.00298639	2.81553	0.882824	2.42713	0.185898	5.75947e-15	FALSE	FALSE
ADCY3	rs4077678	ENSG00000271936	ENSG00000271936.1	Whole_Blood	1233	4.07629e-10	0.00444947	1.31972e-08	0.143202	0.852348	0.856158	FALSE	rs13313741	0.03246	0.1149	21204	0.0010192	2.1387	0.975153	0.382681	0.250786	0.1149	670	0.00733809	1.14844	0.75407	-0.204075	0.178606	5.71762e-15	FALSE	FALSE
ADCY3	rs4077678	ENSG00000271936	ENSG00000271936.1	Whole_Blood	1233	4.07629e-10	0.00444947	1.31972e-08	0.143202	0.852348	0.856158	FALSE	rs62142312	0.05182	0.9546	20445	0.00248041	1.94463	0.94161	0.360074	0.365239	0.9546	670	0.0172194	0.905427	0.566474	-0.185704	0.17437	5.69345e-15	FALSE	FALSE
ADCY3	rs4077678	ENSG00000271936	ENSG00000271936.1	Whole_Blood	1233	4.07629e-10	0.00444947	1.31972e-08	0.143202	0.852348	0.856158	FALSE	rs74752557	0.02631	0.7989	21291	0.000642522	2.22161	0.984191	0.355167	0.19615	0.7989	670	0.00464505	1.2926	0.82888	-0.190245	0.164922	5.63992e-15	FALSE	FALSE
ADCY3	rs4077678	ENSG00000271936	ENSG00000271936.1	Whole_Blood	1233	4.07629e-10	0.00444947	1.31972e-08	0.143202	0.852348	0.856158	FALSE	rs12473083	0.1196	0.013	13347	0.0128335	1.55645	0.757096	0.209508	0.414206	0.013	670	0.0581614	0.816514	0.278944	-0.0705338	0.138974	5.49545e-15	FALSE	FALSE
ADCY3	rs4077678	ENSG00000271936	ENSG00000271936.1	Whole_Blood	1233	4.07629e-10	0.00444947	1.31972e-08	0.143202	0.852348	0.856158	FALSE	rs137871379	0.05502	0.9614	19873	0.00298012	1.91872	0.930663	0.378721	0.489697	0.9614	670	0.0201096	0.690791	0.52805	-0.24945	0.129271	5.44239e-15	FALSE	FALSE
ADCY3	rs4077678	ENSG00000271936	ENSG00000271936.1	Whole_Blood	1233	4.07629e-10	0.00444947	1.31972e-08	0.143202	0.852348	0.856158	FALSE	rs138182591	0.1419	0.0285	20581	0.00385687	1.46875	0.912058	-0.231777	0.0878577	0.0285	670	0.026953	1.70681	0.454977	0.359255	0.127477	5.43263e-15	FALSE	FALSE
ADCY3	rs4077678	ENSG00000271936	ENSG00000271936.1	Whole_Blood	1233	4.07629e-10	0.00444947	1.31972e-08	0.143202	0.852348	0.856158	FALSE	rs1963444	0.0999	0.5692	21254	0.000421704	1.64534	0.989567	-0.941961	0.0283341	0.5692	670	0.00304337	2.19263	0.880855	1.0537	0.111741	5.34782e-15	FALSE	FALSE
ADCY3	rs4077678	ENSG00000271936	ENSG00000271936.1	Whole_Blood	1233	4.07629e-10	0.00444947	1.31972e-08	0.143202	0.852348	0.856158	FALSE	rs13417314	0.2158	0.029	17957	0.00434648	1.23777	0.901988	-0.470373	0.0496854	0.029	670	0.026502	1.96266	0.459165	0.577042	0.106669	5.32076e-15	FALSE	FALSE
ADCY3	rs4077678	ENSG00000271936	ENSG00000271936.1	Whole_Blood	1233	4.07629e-10	0.00444947	1.31972e-08	0.143202	0.852348	0.856158	FALSE	rs12469978	0.1298	0.5796	21252	0.000424422	1.51489	0.989501	-1.14283	0.0222945	0.5796	670	0.0030627	2.28531	0.880189	1.23754	0.0947112	5.25751e-15	FALSE	FALSE
ADCY3	rs4077678	ENSG00000271936	ENSG00000271936.1	Whole_Blood	1233	4.07629e-10	0.00444947	1.31972e-08	0.143202	0.852348	0.856158	FALSE	rs12465047	0.1476	0.5787	21252	0.000424174	1.44806	0.989507	-1.24108	0.0198249	0.5787	670	0.00306091	2.32965	0.88025	1.32749	0.0864112	5.21406e-15	FALSE	FALSE
ADCY3	rs4077678	ENSG00000271936	ENSG00000271936.1	Whole_Blood	1233	4.07629e-10	0.00444947	1.31972e-08	0.143202	0.852348	0.856158	FALSE	rs1804645	0.2773	0.0231	15629	0.00623154	1.0864	0.86521	-0.491426	0.0435684	0.0231	670	0.0330699	2.01822	0.404895	0.565103	0.0736765	5.14808e-15	FALSE	FALSE
ADCY3	rs4077678	ENSG00000271936	ENSG00000271936.1	Whole_Blood	1233	4.07629e-10	0.00444947	1.31972e-08	0.143202	0.852348	0.856158	FALSE	rs4665711	0.1512	0.57	21253	0.000421915	1.43531	0.989562	-1.26186	0.0207417	0.57	670	0.00304475	2.31265	0.880807	1.29193	0.0300714	4.92842e-15	FALSE	FALSE
ADCY3	rs4077678	ENSG00000271936	ENSG00000271936.1	Whole_Blood	1233	4.07629e-10	0.00444947	1.31972e-08	0.143202	0.852348	0.856158	FALSE	rs56371976	0.1089	0.9411	20854	0.00190129	1.60316	0.954625	-0.319646	0.10332	0.9411	670	0.0134631	1.62897	0.625642	0.33881	0.0191636	4.87495e-15	FALSE	FALSE
ADCY3	rs4077678	ENSG00000271936	ENSG00000271936.1	Whole_Blood	1233	4.07629e-10	0.00444947	1.31972e-08	0.143202	0.852348	0.856158	FALSE	rs114114378	0.09525	0.9744	13640	0.00645947	1.66833	0.860965	0.211659	0.524065	0.9744	670	0.029917	0.637092	0.42925	-0.193289	0.0183699	4.87109e-15	FALSE	FALSE
ADCY3	rs4077678	ENSG00000271936	ENSG00000271936.1	Whole_Blood	1233	4.07629e-10	0.00444947	1.31972e-08	0.143202	0.852348	0.856158	FALSE	rs77872657	0.0612	0.0907	20995	0.00126928	1.87205	0.969244	-0.0424454	0.167234	0.0907	670	0.00904859	1.38115	0.713186	0.0557639	0.0133185	4.84654e-15	FALSE	FALSE
ADCY3	rs4077678	ENSG00000271936	ENSG00000271936.1	Whole_Blood	1233	4.07629e-10	0.00444947	1.31972e-08	0.143202	0.852348	0.856158	FALSE	rs6721847	0.09536	0.8929	21207	0.00108372	1.66778	0.973622	-0.463552	0.0783633	0.8929	670	0.00780374	1.76026	0.742483	0.471966	0.00841468	4.82283e-15	FALSE	FALSE
ADCY3	rs4077678	ENSG00000271936	ENSG00000271936.1	Whole_Blood	1233	4.07629e-10	0.00444947	1.31972e-08	0.143202	0.852348	0.856158	FALSE	rs41281513	0.2047	0.9846	15560	0.00931533	1.26827	0.811107	-0.180946	0.128017	0.9846	670	0.0492169	1.52197	0.313733	0.17512	-0.00582641	4.75464e-15	FALSE	FALSE
ADCY3	rs4077678	ENSG00000271936	ENSG00000271936.1	Whole_Blood	1233	4.07629e-10	0.00444947	1.31972e-08	0.143202	0.852348	0.856158	FALSE	rs12615954	0.5972	0.5056	21247	0.000413814	0.528431	0.989761	-2.15256	0.00697516	0.5056	670	0.00298545	2.69803	0.882857	2.14113	-0.0114299	4.72807e-15	FALSE	FALSE
ADCY3	rs4077678	ENSG00000271936	ENSG00000271936.1	Whole_Blood	1233	4.07629e-10	0.00444947	1.31972e-08	0.143202	0.852348	0.856158	FALSE	rs7602836	0.0622	0.0347	20768	0.00315938	1.86487	0.926797	0.304314	0.934629	0.0347	670	0.0222794	0.0820223	0.502463	-0.347353	-0.0430388	4.58096e-15	FALSE	FALSE
ADCY3	rs4077678	ENSG00000271936	ENSG00000271936.1	Whole_Blood	1233	4.07629e-10	0.00444947	1.31972e-08	0.143202	0.852348	0.856158	FALSE	rs12988564	0.1826	0.5743	21252	0.000423006	1.33279	0.989536	-1.40101	0.0198249	0.5743	670	0.00305248	2.32965	0.880541	1.32707	-0.0739445	4.44155e-15	FALSE	FALSE
ADCY3	rs4077678	ENSG00000271936	ENSG00000271936.1	Whole_Blood	1233	4.07629e-10	0.00444947	1.31972e-08	0.143202	0.852348	0.856158	FALSE	rs76358544	0.4269	0.9686	18462	0.00391413	0.794508	0.910868	-0.921332	0.0268414	0.9686	670	0.024537	2.21382	0.478347	0.846809	-0.0745225	4.43898e-15	FALSE	FALSE
ADCY3	rs4077678	ENSG00000271936	ENSG00000271936.1	Whole_Blood	1233	4.07629e-10	0.00444947	1.31972e-08	0.143202	0.852348	0.856158	FALSE	rs191069224	0.517	0.0309	20537	0.00357375	0.647977	0.917984	-1.0577	0.0190971	0.0309	670	0.0249212	2.34363	0.474472	0.981367	-0.0763339	4.43095e-15	FALSE	FALSE
ADCY3	rs4077678	ENSG00000271936	ENSG00000271936.1	Whole_Blood	1233	4.07629e-10	0.00444947	1.31972e-08	0.143202	0.852348	0.856158	FALSE	rs1342553760	0.04372	0.0618	20970	0.00180762	2.01677	0.956763	0.375208	0.688809	0.0618	670	0.012871	0.400472	0.636115	-0.454449	-0.0792415	4.41808e-15	FALSE	FALSE
ADCY3	rs4077678	ENSG00000271936	ENSG00000271936.1	Whole_Blood	1233	4.07629e-10	0.00444947	1.31972e-08	0.143202	0.852348	0.856158	FALSE	rs1541983	0.04372	0.0618	20970	0.00180762	2.01677	0.956763	0.375208	0.688809	0.0618	670	0.012871	0.400472	0.636115	-0.454449	-0.0792415	4.41808e-15	FALSE	FALSE
ADCY3	rs4077678	ENSG00000271936	ENSG00000271936.1	Whole_Blood	1233	4.07629e-10	0.00444947	1.31972e-08	0.143202	0.852348	0.856158	FALSE	rs12619015	0.05887	0.9573	19435	0.00276648	1.88916	0.935312	0.299946	0.907103	0.9573	670	0.0182566	0.116693	0.552058	-0.397787	-0.0978416	4.33666e-15	FALSE	FALSE
ADCY3	rs4077678	ENSG00000271936	ENSG00000271936.1	Whole_Blood	1233	4.07629e-10	0.00444947	1.31972e-08	0.143202	0.852348	0.856158	FALSE	rs55634124	0.1452	0.0588	20955	0.00189514	1.4567	0.954765	-0.534949	0.0867752	0.0588	670	0.0134845	1.71266	0.625269	0.426247	-0.108702	4.28982e-15	FALSE	FALSE
ADCY3	rs4077678	ENSG00000271936	ENSG00000271936.1	Whole_Blood	1233	4.07629e-10	0.00444947	1.31972e-08	0.143202	0.852348	0.856158	FALSE	rs6722726	0.04893	0.0683	21044	0.00164121	1.9692	0.960587	0.24563	0.476549	0.0683	670	0.0117273	0.711864	0.65737	-0.368991	-0.12336	4.2274e-15	FALSE	FALSE
ADCY3	rs4077678	ENSG00000271936	ENSG00000271936.1	Whole_Blood	1233	4.07629e-10	0.00444947	1.31972e-08	0.143202	0.852348	0.856158	FALSE	rs7592588	0.08563	0.9665	20769	0.00326833	1.71891	0.924464	0.0741702	0.461669	0.9665	670	0.0230488	0.736101	0.493976	-0.206756	-0.132586	4.18858e-15	FALSE	FALSE
ADCY3	rs4077678	ENSG00000271936	ENSG00000271936.1	Whole_Blood	1233	4.07629e-10	0.00444947	1.31972e-08	0.143202	0.852348	0.856158	FALSE	rs10204266	0.07044	0.108	21207	0.00107577	1.80907	0.97381	-0.227677	0.152748	0.108	670	0.00774652	1.42989	0.743887	0.079404	-0.148273	4.12338e-15	FALSE	FALSE
ADCY3	rs4077678	ENSG00000271936	ENSG00000271936.1	Whole_Blood	1233	4.07629e-10	0.00444947	1.31972e-08	0.143202	0.852348	0.856158	FALSE	rs72794112	0.09085	0.0525	20759	0.00212835	1.69093	0.949479	-0.135288	0.226955	0.0525	670	0.0150023	1.20824	0.599964	-0.0201735	-0.155462	4.09385e-15	FALSE	FALSE
ADCY3	rs4077678	ENSG00000271936	ENSG00000271936.1	Whole_Blood	1233	4.07629e-10	0.00444947	1.31972e-08	0.143202	0.852348	0.856158	FALSE	rs114223581	0.08946	0.9694	17343	0.00427209	1.69825	0.903504	0.133755	0.777053	0.9694	670	0.0251577	0.283162	0.472117	-0.300513	-0.166758	4.04786e-15	FALSE	FALSE
ADCY3	rs4077678	ENSG00000271936	ENSG00000271936.1	Whole_Blood	1233	4.07629e-10	0.00444947	1.31972e-08	0.143202	0.852348	0.856158	FALSE	rs141180023	0.1569	0.0171	13693	0.00954959	1.41557	0.807272	-0.014411	0.639303	0.0171	670	0.0444007	0.468674	0.336319	-0.16804	-0.182451	3.98484e-15	FALSE	FALSE
ADCY3	rs4077678	ENSG00000271936	ENSG00000271936.1	Whole_Blood	1233	4.07629e-10	0.00444947	1.31972e-08	0.143202	0.852348	0.856158	FALSE	rs77966954	0.4062	0.9731	20156	0.00416557	0.830599	0.905683	-0.868133	0.0382826	0.9731	670	0.0285092	2.07182	0.441097	0.655797	-0.212336	3.86751e-15	FALSE	FALSE
ADCY3	rs4077678	ENSG00000271936	ENSG00000271936.1	Whole_Blood	1233	4.07629e-10	0.00444947	1.31972e-08	0.143202	0.852348	0.856158	FALSE	rs140522568	0.09067	0.0316	17607	0.00407907	1.69187	0.90746	0.108716	0.928378	0.0316	670	0.0243867	0.0898858	0.47988	-0.324909	-0.216193	3.85262e-15	FALSE	FALSE
ADCY3	rs4077678	ENSG00000271936	ENSG00000271936.1	Whole_Blood	1233	4.07629e-10	0.00444947	1.31972e-08	0.143202	0.852348	0.856158	FALSE	rs56265986	0.1502	0.0587	20955	0.00189817	1.43883	0.954696	-0.558962	0.10332	0.0587	670	0.0135061	1.62897	0.624895	0.338815	-0.220147	3.83742e-15	FALSE	FALSE
ADCY3	rs4077678	ENSG00000271936	ENSG00000271936.1	Whole_Blood	1233	4.07629e-10	0.00444947	1.31972e-08	0.143202	0.852348	0.856158	FALSE	rs62140585	0.1639	0.9375	21070	0.00178022	1.39207	0.957391	-0.650194	0.0867752	0.9375	670	0.0127363	1.71266	0.638546	0.427682	-0.222512	3.82835e-15	FALSE	FALSE
ADCY3	rs4077678	ENSG00000271936	ENSG00000271936.1	Whole_Blood	1233	4.07629e-10	0.00444947	1.31972e-08	0.143202	0.852348	0.856158	FALSE	rs17046438	0.03797	0.1178	21242	0.000995591	2.07518	0.975715	0.24195	0.424711	0.1178	670	0.00718097	0.798275	0.758062	-0.468001	-0.226051	3.81483e-15	FALSE	FALSE
ADCY3	rs4077678	ENSG00000271936	ENSG00000271936.1	Whole_Blood	1233	4.07629e-10	0.00444947	1.31972e-08	0.143202	0.852348	0.856158	FALSE	rs75826267	0.1263	0.0245	15476	0.00594205	1.52886	0.870662	-0.00511933	0.843488	0.0245	670	0.031225	0.197434	0.4188	-0.263168	-0.268287	3.65706e-15	FALSE	FALSE
ADCY3	rs4077678	ENSG00000271936	ENSG00000271936.1	Whole_Blood	1233	4.07629e-10	0.00444947	1.31972e-08	0.143202	0.852348	0.856158	FALSE	rs55771305	0.09879	0.9696	19490	0.0038257	1.65075	0.912707	0.024309	0.788419	0.9696	670	0.025318	0.268364	0.470534	-0.301	-0.276691	3.62646e-15	FALSE	FALSE
ADCY3	rs4077678	ENSG00000271936	ENSG00000271936.1	Whole_Blood	1233	4.07629e-10	0.00444947	1.31972e-08	0.143202	0.852348	0.856158	FALSE	rs78863322	0.1801	0.9833	13085	0.0102285	1.34045	0.79636	-0.0802522	0.981379	0.9833	670	0.0454457	0.0233401	0.331147	-0.201005	-0.281257	3.60993e-15	FALSE	FALSE
ADCY3	rs4077678	ENSG00000271936	ENSG00000271936.1	Whole_Blood	1233	4.07629e-10	0.00444947	1.31972e-08	0.143202	0.852348	0.856158	FALSE	rs56132338	0.376	0.0177	11981	0.0105506	0.88529	0.791286	-0.473314	0.129745	0.0177	670	0.0429218	1.51511	0.343922	0.184008	-0.289306	3.58099e-15	FALSE	FALSE
ADCY3	rs4077678	ENSG00000271936	ENSG00000271936.1	Whole_Blood	1233	4.07629e-10	0.00444947	1.31972e-08	0.143202	0.852348	0.856158	FALSE	rs11677500	0.116	0.4522	20894	0.000424634	1.57179	0.989496	-1.0557	0.0416894	0.4522	670	0.00301261	2.03661	0.881917	0.760811	-0.294892	3.56105e-15	FALSE	FALSE
ADCY3	rs4077678	ENSG00000271936	ENSG00000271936.1	Whole_Blood	1233	4.07629e-10	0.00444947	1.31972e-08	0.143202	0.852348	0.856158	FALSE	rs11125816	0.5814	0.5431	21251	0.000416781	0.551341	0.989688	-2.1368	0.0102541	0.5431	670	0.00300742	2.56714	0.882096	1.83766	-0.299141	3.54595e-15	FALSE	FALSE
ADCY3	rs4077678	ENSG00000271936	ENSG00000271936.1	Whole_Blood	1233	4.07629e-10	0.00444947	1.31972e-08	0.143202	0.852348	0.856158	FALSE	rs139523732	0.7643	0.0288	20803	0.00377713	0.299839	0.913719	-1.184	0.0227138	0.0288	670	0.0266805	2.27821	0.457498	0.881486	-0.302515	3.53401e-15	FALSE	FALSE
ADCY3	rs4077678	ENSG00000271936	ENSG00000271936.1	Whole_Blood	1233	4.07629e-10	0.00444947	1.31972e-08	0.143202	0.852348	0.856158	FALSE	rs62140606	0.1631	0.9429	20884	0.00195467	1.39472	0.95341	-0.605876	0.113233	0.9429	670	0.013861	1.58383	0.618795	0.293917	-0.311958	3.50079e-15	FALSE	FALSE
ADCY3	rs4077678	ENSG00000271936	ENSG00000271936.1	Whole_Blood	1233	4.07629e-10	0.00444947	1.31972e-08	0.143202	0.852348	0.856158	FALSE	rs10445939	0.7385	0.9707	20624	0.00374682	0.33384	0.914352	-1.1778	0.0269994	0.9707	670	0.0262387	2.21153	0.461645	0.8193	-0.358503	3.34158e-15	FALSE	FALSE
ADCY3	rs4077678	ENSG00000271936	ENSG00000271936.1	Whole_Blood	1233	4.07629e-10	0.00444947	1.31972e-08	0.143202	0.852348	0.856158	FALSE	rs72792177	0.08374	0.9474	20758	0.00212463	1.72939	0.949563	-0.0735511	0.461598	0.9474	670	0.0149753	0.736218	0.600395	-0.295927	-0.369478	3.30511e-15	FALSE	FALSE
ADCY3	rs4077678	ENSG00000271936	ENSG00000271936.1	Whole_Blood	1233	4.07629e-10	0.00444947	1.31972e-08	0.143202	0.852348	0.856158	FALSE	rs6732140	0.1245	0.0293	16182	0.00477533	1.53616	0.893349	-0.0650446	0.997618	0.0293	670	0.0262387	0.0029854	0.461645	-0.309617	-0.374661	3.28802e-15	FALSE	FALSE
ADCY3	rs4077678	ENSG00000271936	ENSG00000271936.1	Whole_Blood	1233	4.07629e-10	0.00444947	1.31972e-08	0.143202	0.852348	0.856158	FALSE	rs12151652	0.09322	0.5413	21250	0.000416546	1.67865	0.989694	-0.893085	0.0580397	0.5413	670	0.00300558	1.8954	0.88216	0.515381	-0.377703	3.27803e-15	FALSE	FALSE
ADCY3	rs4077678	ENSG00000271936	ENSG00000271936.1	Whole_Blood	1233	4.07629e-10	0.00444947	1.31972e-08	0.143202	0.852348	0.856158	FALSE	rs13409486	0.3022	0.0228	15238	0.00647355	1.03173	0.860705	-0.527486	0.16286	0.0228	670	0.0334948	1.39552	0.401823	0.134334	-0.393152	3.22778e-15	FALSE	FALSE
ADCY3	rs4077678	ENSG00000271936	ENSG00000271936.1	Whole_Blood	1233	4.07629e-10	0.00444947	1.31972e-08	0.143202	0.852348	0.856158	FALSE	rs77917279	0.174	0.9783	15238	0.00679405	1.35946	0.85481	-0.174951	0.709651	0.9783	670	0.0351531	0.372325	0.390265	-0.220315	-0.395266	3.22096e-15	FALSE	FALSE
ADCY3	rs4077678	ENSG00000271936	ENSG00000271936.1	Whole_Blood	1233	4.07629e-10	0.00444947	1.31972e-08	0.143202	0.852348	0.856158	FALSE	rs72792174	0.08664	0.9474	20758	0.00212463	1.71339	0.949563	-0.0996907	0.461598	0.9474	670	0.0149753	0.736218	0.600395	-0.295927	-0.395618	3.21983e-15	FALSE	FALSE
ADCY3	rs4077678	ENSG00000271936	ENSG00000271936.1	Whole_Blood	1233	4.07629e-10	0.00444947	1.31972e-08	0.143202	0.852348	0.856158	FALSE	rs74361878	0.1587	0.9733	20187	0.00418947	1.40946	0.905193	-0.278842	0.393672	0.9733	670	0.0287169	0.852977	0.439308	-0.129478	-0.40832	3.17919e-15	FALSE	FALSE
ADCY3	rs4077678	ENSG00000271936	ENSG00000271936.1	Whole_Blood	1233	4.07629e-10	0.00444947	1.31972e-08	0.143202	0.852348	0.856158	FALSE	rs115566076	0.1784	0.9784	15238	0.00682481	1.3457	0.854248	-0.189445	0.709651	0.9784	670	0.0353122	0.372325	0.389191	-0.21951	-0.408954	3.17718e-15	FALSE	FALSE
ADCY3	rs4077678	ENSG00000271936	ENSG00000271936.1	Whole_Blood	1233	4.07629e-10	0.00444947	1.31972e-08	0.143202	0.852348	0.856158	FALSE	rs113229713	0.1054	0.9649	19053	0.00340593	1.61922	0.921533	-0.0644679	0.9759	0.9649	670	0.0220346	0.0302095	0.505225	-0.351595	-0.416063	3.15467e-15	FALSE	FALSE
ADCY3	rs4077678	ENSG00000271936	ENSG00000271936.1	Whole_Blood	1233	4.07629e-10	0.00444947	1.31972e-08	0.143202	0.852348	0.856158	FALSE	rs72792176	0.08415	0.0526	20758	0.00212463	1.7271	0.949563	-0.0773056	0.532157	0.0526	670	0.0149753	0.624717	0.600395	-0.341481	-0.418787	3.14609e-15	FALSE	FALSE
ADCY3	rs4077678	ENSG00000271936	ENSG00000271936.1	Whole_Blood	1233	4.07629e-10	0.00444947	1.31972e-08	0.143202	0.852348	0.856158	FALSE	rs7601177	0.1075	0.4536	21249	0.000417317	1.60953	0.989675	-1.00466	0.0528487	0.4536	670	0.003011	1.93616	0.881972	0.584705	-0.419955	3.14242e-15	FALSE	FALSE
ADCY3	rs4077678	ENSG00000271936	ENSG00000271936.1	Whole_Blood	1233	4.07629e-10	0.00444947	1.31972e-08	0.143202	0.852348	0.856158	FALSE	rs115947964	0.2903	0.0227	15238	0.0065014	1.05746	0.860189	-0.502788	0.205658	0.0227	670	0.0336389	1.2656	0.400792	0.0649074	-0.437881	3.08659e-15	FALSE	FALSE
ADCY3	rs4077678	ENSG00000271936	ENSG00000271936.1	Whole_Blood	1233	4.07629e-10	0.00444947	1.31972e-08	0.143202	0.852348	0.856158	FALSE	rs11888690	0.3281	0.0227	15238	0.0065014	0.977948	0.860189	-0.572398	0.16286	0.0227	670	0.0336389	1.39552	0.400792	0.134191	-0.438206	3.08558e-15	FALSE	FALSE
ADCY3	rs4077678	ENSG00000271936	ENSG00000271936.1	Whole_Blood	1233	4.07629e-10	0.00444947	1.31972e-08	0.143202	0.852348	0.856158	FALSE	rs56324573	0.5265	0.9762	14115	0.00670181	0.633358	0.856498	-0.798914	0.0830007	0.9762	670	0.0321203	1.73353	0.411935	0.353503	-0.445411	3.06343e-15	FALSE	FALSE
ADCY3	rs4077678	ENSG00000271936	ENSG00000271936.1	Whole_Blood	1233	4.07629e-10	0.00444947	1.31972e-08	0.143202	0.852348	0.856158	FALSE	rs6757723	0.1382	0.0306	19349	0.00382918	1.48253	0.912634	-0.215891	0.554487	0.0306	670	0.0251577	0.59105	0.472117	-0.236976	-0.452867	3.04068e-15	FALSE	FALSE
ADCY3	rs4077678	ENSG00000271936	ENSG00000271936.1	Whole_Blood	1233	4.07629e-10	0.00444947	1.31972e-08	0.143202	0.852348	0.856158	FALSE	rs10207393	0.2987	0.9773	15238	0.0065014	1.03923	0.860189	-0.519235	0.205658	0.9773	670	0.0336389	1.2656	0.400792	0.0649074	-0.454328	3.03624e-15	FALSE	FALSE
ADCY3	rs4077678	ENSG00000271936	ENSG00000271936.1	Whole_Blood	1233	4.07629e-10	0.00444947	1.31972e-08	0.143202	0.852348	0.856158	FALSE	rs143773884	0.1391	0.0306	19349	0.00382918	1.47915	0.912634	-0.220455	0.554487	0.0306	670	0.0251577	0.59105	0.472117	-0.236976	-0.45743	3.02683e-15	FALSE	FALSE
ADCY3	rs4077678	ENSG00000271936	ENSG00000271936.1	Whole_Blood	1233	4.07629e-10	0.00444947	1.31972e-08	0.143202	0.852348	0.856158	FALSE	rs115580702	0.3795	0.9797	16190	0.00682579	0.878818	0.85423	-0.632993	0.143085	0.9797	670	0.0375237	1.4644	0.374852	0.167045	-0.465949	3.00116e-15	FALSE	FALSE
ADCY3	rs4077678	ENSG00000271936	ENSG00000271936.1	Whole_Blood	1233	4.07629e-10	0.00444947	1.31972e-08	0.143202	0.852348	0.856158	FALSE	rs56207248	0.06405	0.0704	21121	0.00159003	1.85183	0.961769	0.017034	0.678382	0.0704	670	0.0114032	0.414672	0.663654	-0.487749	-0.470715	2.98689e-15	FALSE	FALSE
ADCY3	rs4077678	ENSG00000271936	ENSG00000271936.1	Whole_Blood	1233	4.07629e-10	0.00444947	1.31972e-08	0.143202	0.852348	0.856158	FALSE	rs13029214	0.8126	0.4675	21251	0.00041544	0.237073	0.989721	-2.261	0.0110426	0.4675	670	0.00299774	2.54135	0.882431	1.7792	-0.481799	2.95396e-15	FALSE	FALSE
ADCY3	rs4077678	ENSG00000271936	ENSG00000271936.1	Whole_Blood	1233	4.07629e-10	0.00444947	1.31972e-08	0.143202	0.852348	0.856158	FALSE	rs78764741	0.2036	0.0231	19126	0.00509216	1.27136	0.887072	-0.373589	0.393672	0.0231	670	0.0330699	0.852977	0.404895	-0.112214	-0.485803	2.94216e-15	FALSE	FALSE
ADCY3	rs4077678	ENSG00000271936	ENSG00000271936.1	Whole_Blood	1233	4.07629e-10	0.00444947	1.31972e-08	0.143202	0.852348	0.856158	FALSE	rs56173157	0.628	0.0144	14137	0.0109539	0.484544	0.785024	-0.676458	0.125829	0.0144	670	0.0525814	1.53076	0.299675	0.172997	-0.503461	2.89066e-15	FALSE	FALSE
ADCY3	rs4077678	ENSG00000271936	ENSG00000271936.1	Whole_Blood	1233	4.07629e-10	0.00444947	1.31972e-08	0.143202	0.852348	0.856158	FALSE	rs114036970	0.2677	0.0187	13980	0.00856718	1.10837	0.823601	-0.36161	0.639303	0.0187	670	0.0406679	0.468674	0.356194	-0.181059	-0.542668	2.77952e-15	FALSE	FALSE
ADCY3	rs4077678	ENSG00000271936	ENSG00000271936.1	Whole_Blood	1233	4.07629e-10	0.00444947	1.31972e-08	0.143202	0.852348	0.856158	FALSE	rs13394814	0.3165	0.0231	15238	0.00639144	1.00168	0.862228	-0.558517	0.249204	0.0231	670	0.0330699	1.15228	0.404895	0.00929305	-0.549224	2.76136e-15	FALSE	FALSE
ADCY3	rs4077678	ENSG00000271936	ENSG00000271936.1	Whole_Blood	1233	4.07629e-10	0.00444947	1.31972e-08	0.143202	0.852348	0.856158	FALSE	rs11885385	0.3042	0.0228	15238	0.00647355	1.02747	0.860705	-0.53126	0.283271	0.0228	670	0.0334948	1.073	0.401823	-0.025619	-0.556879	2.7403e-15	FALSE	FALSE
ADCY3	rs4077678	ENSG00000271936	ENSG00000271936.1	Whole_Blood	1233	4.07629e-10	0.00444947	1.31972e-08	0.143202	0.852348	0.856158	FALSE	rs144992904	0.1796	0.0274	15418	0.00534904	1.34199	0.882047	-0.274483	0.922969	0.0274	670	0.0280034	0.0966945	0.445515	-0.292775	-0.567258	2.71201e-15	FALSE	FALSE
ADCY3	rs4077678	ENSG00000271936	ENSG00000271936.1	Whole_Blood	1233	4.07629e-10	0.00444947	1.31972e-08	0.143202	0.852348	0.856158	FALSE	rs12616487	0.03497	0.1544	21292	0.000790606	2.10871	0.980618	0.208523	0.868424	0.1544	670	0.00571588	0.165661	0.797423	-0.787376	-0.578853	2.68074e-15	FALSE	FALSE
ADCY3	rs4077678	ENSG00000271936	ENSG00000271936.1	Whole_Blood	1233	4.07629e-10	0.00444947	1.31972e-08	0.143202	0.852348	0.856158	FALSE	rs11895986	0.3482	0.9772	15238	0.00647355	0.938086	0.860705	-0.606867	0.249204	0.9772	670	0.0334948	1.15228	0.401823	0.00982803	-0.597039	2.63243e-15	FALSE	FALSE
ADCY3	rs4077678	ENSG00000271936	ENSG00000271936.1	Whole_Blood	1233	4.07629e-10	0.00444947	1.31972e-08	0.143202	0.852348	0.856158	FALSE	rs186848409	0.2564	0.0207	14865	0.00729353	1.13494	0.845782	-0.389971	0.693375	0.0207	670	0.0368137	0.394279	0.379339	-0.209	-0.598971	2.62735e-15	FALSE	FALSE
ADCY3	rs4077678	ENSG00000271936	ENSG00000271936.1	Whole_Blood	1233	4.07629e-10	0.00444947	1.31972e-08	0.143202	0.852348	0.856158	FALSE	rs34294368	0.02078	0.3531	21257	0.000452639	2.31196	0.988811	0.396274	0.780448	0.3531	670	0.00326708	0.278735	0.873207	-0.998679	-0.602405	2.61834e-15	FALSE	FALSE
ADCY3	rs4077678	ENSG00000271936	ENSG00000271936.1	Whole_Blood	1233	4.07629e-10	0.00444947	1.31972e-08	0.143202	0.852348	0.856158	FALSE	rs11884570	0.236	0.0229	15238	0.00644594	1.18504	0.861216	-0.382704	0.748406	0.0229	670	0.0333519	0.320742	0.402851	-0.237073	-0.619776	2.57325e-15	FALSE	FALSE
ADCY3	rs4077678	ENSG00000271936	ENSG00000271936.1	Whole_Blood	1233	4.07629e-10	0.00444947	1.31972e-08	0.143202	0.852348	0.856158	FALSE	rs76718705	0.2464	0.0219	15238	0.00673338	1.15914	0.855919	-0.393684	0.866616	0.0219	670	0.0348392	0.167958	0.392402	-0.243586	-0.63727	2.52863e-15	FALSE	FALSE
ADCY3	rs4077678	ENSG00000271936	ENSG00000271936.1	Whole_Blood	1233	4.07629e-10	0.00444947	1.31972e-08	0.143202	0.852348	0.856158	FALSE	rs79108850	0.2464	0.0219	15238	0.00673338	1.15914	0.855919	-0.393684	0.866616	0.0219	670	0.0348392	0.167958	0.392402	-0.243586	-0.63727	2.52863e-15	FALSE	FALSE
ADCY3	rs4077678	ENSG00000271936	ENSG00000271936.1	Whole_Blood	1233	4.07629e-10	0.00444947	1.31972e-08	0.143202	0.852348	0.856158	FALSE	rs79272567	0.1133	0.8928	21207	0.00108283	1.58353	0.973643	-0.597264	0.190887	0.8928	670	0.00779734	1.30796	0.74264	-0.0434004	-0.640664	2.52006e-15	FALSE	FALSE
ADCY3	rs4077678	ENSG00000271936	ENSG00000271936.1	Whole_Blood	1233	4.07629e-10	0.00444947	1.31972e-08	0.143202	0.852348	0.856158	FALSE	rs1294387457	0.9543	0.5082	21248	0.000413854	0.0573078	0.98976	-2.28908	0.0134455	0.5082	670	0.00298588	2.47175	0.882842	1.62476	-0.664323	2.46114e-15	FALSE	FALSE
ADCY3	rs4077678	ENSG00000271936	ENSG00000271936.1	Whole_Blood	1233	4.07629e-10	0.00444947	1.31972e-08	0.143202	0.852348	0.856158	FALSE	rs6708615	0.9543	0.5082	21248	0.000413854	0.0573078	0.98976	-2.28908	0.0134455	0.5082	670	0.00298588	2.47175	0.882842	1.62476	-0.664323	2.46114e-15	FALSE	FALSE
ADCY3	rs4077678	ENSG00000271936	ENSG00000271936.1	Whole_Blood	1233	4.07629e-10	0.00444947	1.31972e-08	0.143202	0.852348	0.856158	FALSE	rs115777501	0.4884	0.0283	19675	0.00406214	0.692856	0.907809	-0.974049	0.101511	0.0283	670	0.0271379	1.63757	0.453282	0.305859	-0.668189	2.45164e-15	FALSE	FALSE
ADCY3	rs4077678	ENSG00000271936	ENSG00000271936.1	Whole_Blood	1233	4.07629e-10	0.00444947	1.31972e-08	0.143202	0.852348	0.856158	FALSE	rs13034651	0.8416	0.5051	21246	0.000413825	0.199847	0.98976	-2.27098	0.0138417	0.5051	670	0.00298539	2.46135	0.882859	1.60209	-0.668888	2.44993e-15	FALSE	FALSE
ADCY3	rs4077678	ENSG00000271936	ENSG00000271936.1	Whole_Blood	1233	4.07629e-10	0.00444947	1.31972e-08	0.143202	0.852348	0.856158	FALSE	rs115192357	0.2678	0.0227	15238	0.0065014	1.10814	0.860189	-0.455584	0.662061	0.0227	670	0.0336389	0.437069	0.400792	-0.217792	-0.673376	2.43896e-15	FALSE	FALSE
ADCY3	rs4077678	ENSG00000271936	ENSG00000271936.1	Whole_Blood	1233	4.07629e-10	0.00444947	1.31972e-08	0.143202	0.852348	0.856158	FALSE	rs114161754	0.3638	0.0189	12818	0.00924684	0.908148	0.812235	-0.501343	0.639303	0.0189	670	0.0402458	0.468674	0.35859	-0.18266	-0.684003	2.41318e-15	FALSE	FALSE
ADCY3	rs4077678	ENSG00000271936	ENSG00000271936.1	Whole_Blood	1233	4.07629e-10	0.00444947	1.31972e-08	0.143202	0.852348	0.856158	FALSE	rs1077640	0.2685	0.0226	15238	0.0065295	1.10652	0.85967	-0.455591	0.748406	0.0226	670	0.0337843	0.320742	0.399757	-0.234647	-0.690238	2.39818e-15	FALSE	FALSE
ADCY3	rs4077678	ENSG00000271936	ENSG00000271936.1	Whole_Blood	1233	4.07629e-10	0.00444947	1.31972e-08	0.143202	0.852348	0.856158	FALSE	rs1077642	0.2689	0.9774	15238	0.0065295	1.1056	0.85967	-0.45647	0.748406	0.9774	670	0.0337843	0.320742	0.399757	-0.234647	-0.691117	2.39607e-15	FALSE	FALSE
ADCY3	rs4077678	ENSG00000271936	ENSG00000271936.1	Whole_Blood	1233	4.07629e-10	0.00444947	1.31972e-08	0.143202	0.852348	0.856158	FALSE	rs4076813	0.2694	0.0226	15238	0.0065295	1.10445	0.85967	-0.457566	0.748406	0.0226	670	0.0337843	0.320742	0.399757	-0.234647	-0.692213	2.39344e-15	FALSE	FALSE
ADCY3	rs4077678	ENSG00000271936	ENSG00000271936.1	Whole_Blood	1233	4.07629e-10	0.00444947	1.31972e-08	0.143202	0.852348	0.856158	FALSE	rs114793284	0.2708	0.0226	15238	0.0065295	1.10122	0.85967	-0.460622	0.748406	0.0226	670	0.0337843	0.320742	0.399757	-0.234647	-0.695269	2.38614e-15	FALSE	FALSE
ADCY3	rs4077678	ENSG00000271936	ENSG00000271936.1	Whole_Blood	1233	4.07629e-10	0.00444947	1.31972e-08	0.143202	0.852348	0.856158	FALSE	rs78106640	0.2634	0.0226	15238	0.0065295	1.11839	0.85967	-0.444241	0.922969	0.0226	670	0.0337843	0.0966945	0.399757	-0.253341	-0.697582	2.38063e-15	FALSE	FALSE
ADCY3	rs4077678	ENSG00000271936	ENSG00000271936.1	Whole_Blood	1233	4.07629e-10	0.00444947	1.31972e-08	0.143202	0.852348	0.856158	FALSE	rs187666486	0.1533	0.0452	20765	0.00245248	1.42797	0.94223	-0.46499	0.427011	0.0452	670	0.017292	0.794317	0.565441	-0.238332	-0.703322	2.367e-15	FALSE	FALSE
ADCY3	rs4077678	ENSG00000271936	ENSG00000271936.1	Whole_Blood	1233	4.07629e-10	0.00444947	1.31972e-08	0.143202	0.852348	0.856158	FALSE	rs114286590	0.2834	0.9773	15238	0.0065014	1.07271	0.860189	-0.488817	0.662061	0.9773	670	0.0336389	0.437069	0.400792	-0.217792	-0.706609	2.35924e-15	FALSE	FALSE
ADCY3	rs4077678	ENSG00000271936	ENSG00000271936.1	Whole_Blood	1233	4.07629e-10	0.00444947	1.31972e-08	0.143202	0.852348	0.856158	FALSE	rs72797927	0.1195	0.054	20760	0.00207241	1.55688	0.950742	-0.353106	0.543987	0.054	670	0.0146087	0.606795	0.606328	-0.354493	-0.707599	2.3569e-15	FALSE	FALSE
ADCY3	rs4077678	ENSG00000271936	ENSG00000271936.1	Whole_Blood	1233	4.07629e-10	0.00444947	1.31972e-08	0.143202	0.852348	0.856158	FALSE	rs190391586	0.2844	0.0227	15238	0.0065014	1.07049	0.860189	-0.490869	0.662061	0.0227	670	0.0336389	0.437069	0.400792	-0.217792	-0.70866	2.3544e-15	FALSE	FALSE
ADCY3	rs4077678	ENSG00000271936	ENSG00000271936.1	Whole_Blood	1233	4.07629e-10	0.00444947	1.31972e-08	0.143202	0.852348	0.856158	FALSE	rs80119897	0.2712	0.0225	15238	0.00655785	1.1003	0.859146	-0.459946	0.922969	0.0225	670	0.0339309	0.0966945	0.398717	-0.252481	-0.712428	2.34555e-15	FALSE	FALSE
ADCY3	rs4077678	ENSG00000271936	ENSG00000271936.1	Whole_Blood	1233	4.07629e-10	0.00444947	1.31972e-08	0.143202	0.852348	0.856158	FALSE	rs17046717	0.2879	0.0226	15238	0.0065295	1.06274	0.85967	-0.496416	0.662061	0.0226	670	0.0337843	0.437069	0.399757	-0.217027	-0.713443	2.34317e-15	FALSE	FALSE
ADCY3	rs4077678	ENSG00000271936	ENSG00000271936.1	Whole_Blood	1233	4.07629e-10	0.00444947	1.31972e-08	0.143202	0.852348	0.856158	FALSE	rs77543888	0.1563	0.0453	20765	0.00244732	1.41763	0.942344	-0.479737	0.427011	0.0453	670	0.0172556	0.794317	0.565958	-0.238764	-0.718501	2.33135e-15	FALSE	FALSE
ADCY3	rs4077678	ENSG00000271936	ENSG00000271936.1	Whole_Blood	1233	4.07629e-10	0.00444947	1.31972e-08	0.143202	0.852348	0.856158	FALSE	rs116786174	0.281	0.0227	15238	0.0065014	1.07808	0.860189	-0.483856	0.748406	0.0227	670	0.0336389	0.320742	0.400792	-0.235457	-0.719314	2.32945e-15	FALSE	FALSE
ADCY3	rs4077678	ENSG00000271936	ENSG00000271936.1	Whole_Blood	1233	4.07629e-10	0.00444947	1.31972e-08	0.143202	0.852348	0.856158	FALSE	rs17792419	0.2977	0.9768	19126	0.00507073	1.04138	0.887494	-0.611144	0.393672	0.9768	670	0.0329307	0.852977	0.405912	-0.112699	-0.723843	2.31892e-15	FALSE	FALSE
ADCY3	rs4077678	ENSG00000271936	ENSG00000271936.1	Whole_Blood	1233	4.07629e-10	0.00444947	1.31972e-08	0.143202	0.852348	0.856158	FALSE	rs144097208	0.2839	0.0227	15238	0.0065014	1.0716	0.860189	-0.489844	0.748406	0.0227	670	0.0336389	0.320742	0.400792	-0.235457	-0.725301	2.31555e-15	FALSE	FALSE
ADCY3	rs4077678	ENSG00000271936	ENSG00000271936.1	Whole_Blood	1233	4.07629e-10	0.00444947	1.31972e-08	0.143202	0.852348	0.856158	FALSE	rs115112830	0.2849	0.9773	15238	0.0065014	1.06938	0.860189	-0.491891	0.748406	0.9773	670	0.0336389	0.320742	0.400792	-0.235457	-0.727348	2.31081e-15	FALSE	FALSE
ADCY3	rs4077678	ENSG00000271936	ENSG00000271936.1	Whole_Blood	1233	4.07629e-10	0.00444947	1.31972e-08	0.143202	0.852348	0.856158	FALSE	rs77391367	0.3818	0.0226	15419	0.00645285	0.874585	0.861088	-0.657636	0.33688	0.0226	670	0.0337843	0.960348	0.399757	-0.0708685	-0.728504	2.30814e-15	FALSE	FALSE
ADCY3	rs4077678	ENSG00000271936	ENSG00000271936.1	Whole_Blood	1233	4.07629e-10	0.00444947	1.31972e-08	0.143202	0.852348	0.856158	FALSE	rs72849335	0.167	0.9663	20293	0.00332583	1.38191	0.923237	-0.401976	0.907026	0.9663	670	0.0229168	0.116791	0.495412	-0.338628	-0.740604	2.28038e-15	FALSE	FALSE
ADCY3	rs4077678	ENSG00000271936	ENSG00000271936.1	Whole_Blood	1233	4.07629e-10	0.00444947	1.31972e-08	0.143202	0.852348	0.856158	FALSE	rs144844953	0.2929	0.9776	15238	0.00658645	1.05178	0.858619	-0.503227	0.922969	0.9776	670	0.0340789	0.0966945	0.397675	-0.25162	-0.754846	2.24813e-15	FALSE	FALSE
ADCY3	rs4077678	ENSG00000271936	ENSG00000271936.1	Whole_Blood	1233	4.07629e-10	0.00444947	1.31972e-08	0.143202	0.852348	0.856158	FALSE	rs117138435	0.3171	0.0319	19822	0.0035903	1.00044	0.917635	-0.789083	0.22378	0.0319	670	0.0241649	1.21654	0.482162	0.0277451	-0.761338	2.23359e-15	FALSE	FALSE
ADCY3	rs4077678	ENSG00000271936	ENSG00000271936.1	Whole_Blood	1233	4.07629e-10	0.00444947	1.31972e-08	0.143202	0.852348	0.856158	FALSE	rs511777	0.1222	0.073	19974	0.001626	1.5456	0.960938	-0.473511	0.371733	0.073	670	0.0110279	0.893232	0.671083	-0.288259	-0.76177	2.23262e-15	FALSE	FALSE
ADCY3	rs4077678	ENSG00000271936	ENSG00000271936.1	Whole_Blood	1233	4.07629e-10	0.00444947	1.31972e-08	0.143202	0.852348	0.856158	FALSE	rs55781300	0.8577	0.0225	12138	0.0082327	0.179303	0.829313	-0.870631	0.180037	0.0225	670	0.0339309	1.34064	0.398717	0.103966	-0.766665	2.22172e-15	FALSE	FALSE
ADCY3	rs4077678	ENSG00000271936	ENSG00000271936.1	Whole_Blood	1233	4.07629e-10	0.00444947	1.31972e-08	0.143202	0.852348	0.856158	FALSE	rs56360470	0.1318	0.0539	20673	0.00208478	1.50704	0.950462	-0.423179	0.543987	0.0539	670	0.0146342	0.606795	0.60591	-0.35404	-0.77722	2.19839e-15	FALSE	FALSE
ADCY3	rs4077678	ENSG00000271936	ENSG00000271936.1	Whole_Blood	1233	4.07629e-10	0.00444947	1.31972e-08	0.143202	0.852348	0.856158	FALSE	rs150980929	0.1855	0.0334	19121	0.00356028	1.32401	0.918268	-0.447291	0.906538	0.0334	670	0.0231154	0.117406	0.493254	-0.336473	-0.783764	2.18405e-15	FALSE	FALSE
ADCY3	rs4077678	ENSG00000271936	ENSG00000271936.1	Whole_Blood	1233	4.07629e-10	0.00444947	1.31972e-08	0.143202	0.852348	0.856158	FALSE	rs77978025	0.9872	0.0364	20696	0.00302764	0.0160431	0.929635	-1.32691	0.0611687	0.0364	670	0.0212763	1.87227	0.513976	0.5401	-0.78681	2.17741e-15	FALSE	FALSE
ADCY3	rs4077678	ENSG00000271936	ENSG00000271936.1	Whole_Blood	1233	4.07629e-10	0.00444947	1.31972e-08	0.143202	0.852348	0.856158	FALSE	rs78927940	0.9986	0.0364	20696	0.00302764	0.00175464	0.929635	-1.32703	0.0611687	0.0364	670	0.0212763	1.87227	0.513976	0.5401	-0.786929	2.17715e-15	FALSE	FALSE
ADCY3	rs4077678	ENSG00000271936	ENSG00000271936.1	Whole_Blood	1233	4.07629e-10	0.00444947	1.31972e-08	0.143202	0.852348	0.856158	FALSE	rs56004971	0.8739	0.9766	12619	0.00762134	0.158707	0.83996	-0.905586	0.180037	0.9766	670	0.032656	1.34064	0.407934	0.104525	-0.801061	2.1466e-15	FALSE	FALSE
ADCY3	rs4077678	ENSG00000271936	ENSG00000271936.1	Whole_Blood	1233	4.07629e-10	0.00444947	1.31972e-08	0.143202	0.852348	0.856158	FALSE	rs192377859	0.2209	0.0282	19474	0.0041182	1.22414	0.906655	-0.50641	0.952233	0.0282	670	0.0272314	0.0599029	0.452431	-0.300322	-0.806731	2.13446e-15	FALSE	FALSE
ADCY3	rs4077678	ENSG00000271936	ENSG00000271936.1	Whole_Blood	1233	4.07629e-10	0.00444947	1.31972e-08	0.143202	0.852348	0.856158	FALSE	rs6545810	0.02889	0.2824	21259	0.000510151	2.18498	0.987407	0.169717	0.969636	0.2824	670	0.00368255	0.0380648	0.859351	-0.980122	-0.810405	2.12664e-15	FALSE	FALSE
ADCY3	rs4077678	ENSG00000271936	ENSG00000271936.1	Whole_Blood	1233	4.07629e-10	0.00444947	1.31972e-08	0.143202	0.852348	0.856158	FALSE	rs2053372	0.9589	0.4812	21250	0.00041429	0.051534	0.989749	-2.28887	0.0163348	0.4812	670	0.0029893	2.40135	0.882723	1.47349	-0.815383	2.11608e-15	FALSE	FALSE
ADCY3	rs4077678	ENSG00000271936	ENSG00000271936.1	Whole_Blood	1233	4.07629e-10	0.00444947	1.31972e-08	0.143202	0.852348	0.856158	FALSE	rs17046513	0.1683	0.946	20673	0.00208113	1.37769	0.950545	-0.601266	0.375557	0.946	670	0.0146087	0.886112	0.606328	-0.228075	-0.829342	2.08674e-15	FALSE	FALSE
ADCY3	rs4077678	ENSG00000271936	ENSG00000271936.1	Whole_Blood	1233	4.07629e-10	0.00444947	1.31972e-08	0.143202	0.852348	0.856158	FALSE	rs150350329	0.4458	0.0198	15618	0.00725076	0.762436	0.846547	-0.691129	0.522624	0.0198	670	0.0384517	0.639306	0.369145	-0.154903	-0.846032	2.05221e-15	FALSE	FALSE
ADCY3	rs4077678	ENSG00000271936	ENSG00000271936.1	Whole_Blood	1233	4.07629e-10	0.00444947	1.31972e-08	0.143202	0.852348	0.856158	FALSE	rs189299023	0.6564	0.9819	14397	0.00858956	0.444889	0.823222	-0.784962	0.355574	0.9819	670	0.0419903	0.923832	0.348889	-0.0656555	-0.850618	2.04282e-15	FALSE	FALSE
ADCY3	rs4077678	ENSG00000271936	ENSG00000271936.1	Whole_Blood	1233	4.07629e-10	0.00444947	1.31972e-08	0.143202	0.852348	0.856158	FALSE	rs35213472	0.2297	0.966	19323	0.00346304	1.20113	0.920322	-0.600999	0.554487	0.966	670	0.0227216	0.59105	0.49755	-0.257222	-0.858221	2.02734e-15	FALSE	FALSE
ADCY3	rs4077678	ENSG00000271936	ENSG00000271936.1	Whole_Blood	1233	4.07629e-10	0.00444947	1.31972e-08	0.143202	0.852348	0.856158	FALSE	rs114226448	0.2222	0.0307	19587	0.00377072	1.2207	0.913853	-0.544981	0.97017	0.0307	670	0.0250783	0.0373951	0.472904	-0.319856	-0.864837	2.01397e-15	FALSE	FALSE
ADCY3	rs4077678	ENSG00000271936	ENSG00000271936.1	Whole_Blood	1233	4.07629e-10	0.00444947	1.31972e-08	0.143202	0.852348	0.856158	FALSE	rs56402501	0.1633	0.9461	20673	0.00208478	1.39406	0.950462	-0.578949	0.460347	0.9461	670	0.0146342	0.738276	0.60591	-0.300462	-0.879411	1.98484e-15	FALSE	FALSE
ADCY3	rs4077678	ENSG00000271936	ENSG00000271936.1	Whole_Blood	1233	4.07629e-10	0.00444947	1.31972e-08	0.143202	0.852348	0.856158	FALSE	rs77442664	0.1531	0.0535	20673	0.00209947	1.42867	0.950131	-0.529523	0.578206	0.0535	670	0.0147374	0.556007	0.604231	-0.370065	-0.899589	1.94519e-15	FALSE	FALSE
ADCY3	rs4077678	ENSG00000271936	ENSG00000271936.1	Whole_Blood	1233	4.07629e-10	0.00444947	1.31972e-08	0.143202	0.852348	0.856158	FALSE	rs41523444	0.2404	0.0338	20311	0.0033134	1.17399	0.923502	-0.648837	0.554487	0.0338	670	0.0228513	0.59105	0.496127	-0.256057	-0.904894	1.93489e-15	FALSE	FALSE
ADCY3	rs4077678	ENSG00000271936	ENSG00000271936.1	Whole_Blood	1233	4.07629e-10	0.00444947	1.31972e-08	0.143202	0.852348	0.856158	FALSE	rs56356360	0.3262	0.0408	17046	0.00329456	0.981797	0.923904	-0.842591	0.271862	0.0408	670	0.0190689	1.09878	0.54127	-0.0629015	-0.905493	1.93374e-15	FALSE	FALSE
ADCY3	rs4077678	ENSG00000271936	ENSG00000271936.1	Whole_Blood	1233	4.07629e-10	0.00444947	1.31972e-08	0.143202	0.852348	0.856158	FALSE	rs184875510	0.4134	0.0199	17333	0.00650117	0.817925	0.860193	-0.696012	0.788386	0.0199	670	0.0382624	0.268407	0.370295	-0.217913	-0.913926	1.9175e-15	FALSE	FALSE
ADCY3	rs4077678	ENSG00000271936	ENSG00000271936.1	Whole_Blood	1233	4.07629e-10	0.00444947	1.31972e-08	0.143202	0.852348	0.856158	FALSE	rs77331528	0.3001	0.028	18412	0.00438595	1.03622	0.901186	-0.673435	0.659261	0.028	670	0.0274202	0.440934	0.450719	-0.255758	-0.929192	1.88845e-15	FALSE	FALSE
ADCY3	rs4077678	ENSG00000271936	ENSG00000271936.1	Whole_Blood	1233	4.07629e-10	0.00444947	1.31972e-08	0.143202	0.852348	0.856158	FALSE	rs4665732	0.7338	0.4555	21249	0.000417027	0.340075	0.989682	-2.2297	0.0210822	0.4555	670	0.00300891	2.30651	0.882045	1.27751	-0.952192	1.84551e-15	FALSE	FALSE
ADCY3	rs4077678	ENSG00000271936	ENSG00000271936.1	Whole_Blood	1233	4.07629e-10	0.00444947	1.31972e-08	0.143202	0.852348	0.856158	FALSE	rs7566051	0.2312	0.1077	20851	0.00109682	1.19727	0.973311	-1.11415	0.132615	0.1077	670	0.00776549	1.50387	0.743421	0.16051	-0.953645	1.84283e-15	FALSE	FALSE
ADCY3	rs4077678	ENSG00000271936	ENSG00000271936.1	Whole_Blood	1233	4.07629e-10	0.00444947	1.31972e-08	0.143202	0.852348	0.856158	FALSE	rs72805251	0.1607	0.0494	20675	0.0022637	1.40272	0.946439	-0.532345	0.847086	0.0494	670	0.0158917	0.192838	0.586064	-0.430125	-0.962471	1.82664e-15	FALSE	FALSE
ADCY3	rs4077678	ENSG00000271936	ENSG00000271936.1	Whole_Blood	1233	4.07629e-10	0.00444947	1.31972e-08	0.143202	0.852348	0.856158	FALSE	rs116820493	0.8894	0.9813	15236	0.00786094	0.139063	0.835755	-0.895116	0.355574	0.9813	670	0.0406679	0.923832	0.356194	-0.0681792	-0.963295	1.82513e-15	FALSE	FALSE
ADCY3	rs4077678	ENSG00000271936	ENSG00000271936.1	Whole_Blood	1233	4.07629e-10	0.00444947	1.31972e-08	0.143202	0.852348	0.856158	FALSE	rs77746285	0.3815	0.0322	19822	0.00355795	0.875136	0.918317	-0.900802	0.295749	0.0322	670	0.0239471	1.04559	0.484422	-0.0664325	-0.967234	1.81796e-15	FALSE	FALSE
ADCY3	rs4077678	ENSG00000271936	ENSG00000271936.1	Whole_Blood	1233	4.07629e-10	0.00444947	1.31972e-08	0.143202	0.852348	0.856158	FALSE	rs55667846	0.3993	0.0669	21326	0.00165092	0.842872	0.960363	-1.27286	0.111855	0.0669	670	0.0119548	1.58991	0.65303	0.296111	-0.976749	1.80074e-15	FALSE	FALSE
ADCY3	rs4077678	ENSG00000271936	ENSG00000271936.1	Whole_Blood	1233	4.07629e-10	0.00444947	1.31972e-08	0.143202	0.852348	0.856158	FALSE	rs2120001	0.1495	0.9459	20670	0.00207781	1.4413	0.95062	-0.51672	0.919189	0.9459	670	0.0145832	0.101455	0.606744	-0.463524	-0.980245	1.79446e-15	FALSE	FALSE
ADCY3	rs4077678	ENSG00000271936	ENSG00000271936.1	Whole_Blood	1233	4.07629e-10	0.00444947	1.31972e-08	0.143202	0.852348	0.856158	FALSE	rs55808840	0.1502	0.9459	20670	0.00207781	1.43883	0.95062	-0.520108	0.919189	0.9459	670	0.0145832	0.101455	0.606744	-0.463524	-0.983632	1.78839e-15	FALSE	FALSE
ADCY3	rs4077678	ENSG00000271936	ENSG00000271936.1	Whole_Blood	1233	4.07629e-10	0.00444947	1.31972e-08	0.143202	0.852348	0.856158	FALSE	rs17734886	0.4859	0.0688	21322	0.0016089	0.696845	0.961333	-1.39297	0.0904216	0.0688	670	0.0116483	1.69318	0.65889	0.406695	-0.986279	1.78366e-15	FALSE	FALSE
ADCY3	rs4077678	ENSG00000271936	ENSG00000271936.1	Whole_Blood	1233	4.07629e-10	0.00444947	1.31972e-08	0.143202	0.852348	0.856158	FALSE	rs76499430	0.2905	0.9657	20310	0.00326695	1.05703	0.924493	-0.775297	0.461956	0.9657	670	0.0225299	0.73563	0.499668	-0.211044	-0.986341	1.78355e-15	FALSE	FALSE
ADCY3	rs4077678	ENSG00000271936	ENSG00000271936.1	Whole_Blood	1233	4.07629e-10	0.00444947	1.31972e-08	0.143202	0.852348	0.856158	FALSE	rs78818387	0.3759	0.0381	20295	0.00295491	0.885476	0.931209	-0.973276	0.243175	0.0381	670	0.0203629	1.16709	0.524929	-0.0146444	-0.98792	1.78074e-15	FALSE	FALSE
ADCY3	rs4077678	ENSG00000271936	ENSG00000271936.1	Whole_Blood	1233	4.07629e-10	0.00444947	1.31972e-08	0.143202	0.852348	0.856158	FALSE	rs114497851	0.4302	0.0209	19290	0.00556779	0.788849	0.877813	-0.777977	0.69182	0.0209	670	0.0364688	0.396386	0.381557	-0.2103	-0.988277	1.7801e-15	FALSE	FALSE
ADCY3	rs4077678	ENSG00000271936	ENSG00000271936.1	Whole_Blood	1233	4.07629e-10	0.00444947	1.31972e-08	0.143202	0.852348	0.856158	FALSE	rs12986721	0.9257	0.5134	21250	0.000414001	0.0932562	0.989756	-2.28623	0.0208567	0.5134	670	0.00298722	2.31057	0.882795	1.28458	-1.00164	1.75647e-15	FALSE	FALSE
ADCY3	rs4077678	ENSG00000271936	ENSG00000271936.1	Whole_Blood	1233	4.07629e-10	0.00444947	1.31972e-08	0.143202	0.852348	0.856158	FALSE	rs116084364	0.5444	0.0257	14297	0.00613929	0.606173	0.86694	-0.849202	0.455575	0.0257	670	0.0298036	0.746153	0.43018	-0.161467	-1.01067	1.74068e-15	FALSE	FALSE
ADCY3	rs4077678	ENSG00000271936	ENSG00000271936.1	Whole_Blood	1233	4.07629e-10	0.00444947	1.31972e-08	0.143202	0.852348	0.856158	FALSE	rs55796537	0.1658	0.9466	20673	0.00210318	1.38583	0.950047	-0.586046	0.723157	0.9466	670	0.0147634	0.354243	0.603809	-0.425044	-1.01109	1.73995e-15	FALSE	FALSE
ADCY3	rs4077678	ENSG00000271936	ENSG00000271936.1	Whole_Blood	1233	4.07629e-10	0.00444947	1.31972e-08	0.143202	0.852348	0.856158	FALSE	rs13026872	0.9179	0.48	21249	0.000414386	0.103079	0.989747	-2.28481	0.0212887	0.48	670	0.00298986	2.30282	0.882704	1.26896	-1.01585	1.73169e-15	FALSE	FALSE
ADCY3	rs4077678	ENSG00000271936	ENSG00000271936.1	Whole_Blood	1233	4.07629e-10	0.00444947	1.31972e-08	0.143202	0.852348	0.856158	FALSE	rs55666881	0.6886	0.0172	16050	0.00810065	0.400756	0.83159	-0.823897	0.778675	0.0172	670	0.044147	0.281046	0.337599	-0.192609	-1.01651	1.73055e-15	FALSE	FALSE
ADCY3	rs4077678	ENSG00000271936	ENSG00000271936.1	Whole_Blood	1233	4.07629e-10	0.00444947	1.31972e-08	0.143202	0.852348	0.856158	FALSE	rs17046490	0.4847	0.9634	19321	0.00322605	0.698763	0.925368	-1.07168	0.20406	0.9634	670	0.0211645	1.27007	0.515293	0.0534979	-1.01818	1.72766e-15	FALSE	FALSE
ADCY3	rs4077678	ENSG00000271936	ENSG00000271936.1	Whole_Blood	1233	4.07629e-10	0.00444947	1.31972e-08	0.143202	0.852348	0.856158	FALSE	rs72788638	0.1579	0.0543	20670	0.00207059	1.41217	0.950783	-0.55772	0.902417	0.0543	670	0.0145326	0.122609	0.607574	-0.463136	-1.02086	1.72304e-15	FALSE	FALSE
ADCY3	rs4077678	ENSG00000271936	ENSG00000271936.1	Whole_Blood	1233	4.07629e-10	0.00444947	1.31972e-08	0.143202	0.852348	0.856158	FALSE	rs72788609	0.725	0.0169	16050	0.00824193	0.351784	0.829154	-0.832192	0.778675	0.0169	670	0.044917	0.281046	0.333744	-0.18986	-1.02205	1.72098e-15	FALSE	FALSE
ADCY3	rs4077678	ENSG00000271936	ENSG00000271936.1	Whole_Blood	1233	4.07629e-10	0.00444947	1.31972e-08	0.143202	0.852348	0.856158	FALSE	rs55780490	0.3165	0.9726	20289	0.00406484	1.00168	0.907753	-0.736245	0.879532	0.9726	670	0.0280034	0.151563	0.445515	-0.289741	-1.02599	1.71423e-15	FALSE	FALSE
ADCY3	rs4077678	ENSG00000271936	ENSG00000271936.1	Whole_Blood	1233	4.07629e-10	0.00444947	1.31972e-08	0.143202	0.852348	0.856158	FALSE	rs17046473	0.1628	0.0546	20880	0.00203915	1.39572	0.951494	-0.586267	0.766058	0.0546	670	0.0144573	0.297535	0.608811	-0.442334	-1.0286	1.70975e-15	FALSE	FALSE
ADCY3	rs4077678	ENSG00000271936	ENSG00000271936.1	Whole_Blood	1233	4.07629e-10	0.00444947	1.31972e-08	0.143202	0.852348	0.856158	FALSE	rs143501211	0.1708	0.9466	20673	0.00210318	1.36964	0.950047	-0.607235	0.723157	0.9466	670	0.0147634	0.354243	0.603809	-0.425044	-1.03228	1.70347e-15	FALSE	FALSE
ADCY3	rs4077678	ENSG00000271936	ENSG00000271936.1	Whole_Blood	1233	4.07629e-10	0.00444947	1.31972e-08	0.143202	0.852348	0.856158	FALSE	rs17046544	0.314	0.0343	20310	0.00326695	1.00686	0.924493	-0.823152	0.461956	0.0343	670	0.0225299	0.73563	0.499668	-0.211044	-1.0342	1.70021e-15	FALSE	FALSE
ADCY3	rs4077678	ENSG00000271936	ENSG00000271936.1	Whole_Blood	1233	4.07629e-10	0.00444947	1.31972e-08	0.143202	0.852348	0.856158	FALSE	rs6739622	0.06268	0.8521	21293	0.000819017	1.86145	0.979935	-0.256655	0.909444	0.8521	670	0.00592156	0.11374	0.791652	-0.779153	-1.03581	1.69747e-15	FALSE	FALSE
ADCY3	rs4077678	ENSG00000271936	ENSG00000271936.1	Whole_Blood	1233	4.07629e-10	0.00444947	1.31972e-08	0.143202	0.852348	0.856158	FALSE	rs55844521	0.161	0.0541	20670	0.00207781	1.40172	0.95062	-0.57021	0.967355	0.0541	670	0.0145832	0.0409259	0.606744	-0.466139	-1.03635	1.69655e-15	FALSE	FALSE
ADCY3	rs4077678	ENSG00000271936	ENSG00000271936.1	Whole_Blood	1233	4.07629e-10	0.00444947	1.31972e-08	0.143202	0.852348	0.856158	FALSE	rs75022160	0.6147	0.1169	21314	0.000998848	0.503376	0.975637	-1.73374	0.0540794	0.1169	670	0.00722888	1.9262	0.75684	0.697014	-1.03673	1.69591e-15	FALSE	FALSE
ADCY3	rs4077678	ENSG00000271936	ENSG00000271936.1	Whole_Blood	1233	4.07629e-10	0.00444947	1.31972e-08	0.143202	0.852348	0.856158	FALSE	rs1439961	0.1729	0.9469	20674	0.00211429	1.36294	0.949796	-0.613654	0.723157	0.9469	670	0.0148421	0.354243	0.602536	-0.42352	-1.03717	1.69515e-15	FALSE	FALSE
ADCY3	rs4077678	ENSG00000271936	ENSG00000271936.1	Whole_Blood	1233	4.07629e-10	0.00444947	1.31972e-08	0.143202	0.852348	0.856158	FALSE	rs17046488	0.1633	0.9464	20673	0.00209578	1.39406	0.950214	-0.576689	0.931249	0.9464	670	0.0147115	0.0862735	0.604652	-0.461745	-1.03843	1.69302e-15	FALSE	FALSE
ADCY3	rs4077678	ENSG00000271936	ENSG00000271936.1	Whole_Blood	1233	4.07629e-10	0.00444947	1.31972e-08	0.143202	0.852348	0.856158	FALSE	rs2384038	0.1624	0.0541	20670	0.00207781	1.39705	0.95062	-0.576424	0.919189	0.0541	670	0.0145832	0.101455	0.606744	-0.463524	-1.03995	1.69046e-15	FALSE	FALSE
ADCY3	rs4077678	ENSG00000271936	ENSG00000271936.1	Whole_Blood	1233	4.07629e-10	0.00444947	1.31972e-08	0.143202	0.852348	0.856158	FALSE	rs55826900	0.1701	0.0534	20673	0.00210318	1.37188	0.950047	-0.604312	0.766058	0.0534	670	0.0147634	0.297535	0.603809	-0.436203	-1.04051	1.6895e-15	FALSE	FALSE
ADCY3	rs4077678	ENSG00000271936	ENSG00000271936.1	Whole_Blood	1233	4.07629e-10	0.00444947	1.31972e-08	0.143202	0.852348	0.856158	FALSE	rs56264157	0.1631	0.946	20670	0.00208144	1.39472	0.950538	-0.578759	0.919189	0.946	670	0.0146087	0.101455	0.606328	-0.462997	-1.04176	1.6874e-15	FALSE	FALSE
ADCY3	rs4077678	ENSG00000271936	ENSG00000271936.1	Whole_Blood	1233	4.07629e-10	0.00444947	1.31972e-08	0.143202	0.852348	0.856158	FALSE	rs1812503	0.3183	0.9657	20310	0.00326695	0.997957	0.924493	-0.831406	0.461956	0.9657	670	0.0225299	0.73563	0.499668	-0.211044	-1.04245	1.68623e-15	FALSE	FALSE
ADCY3	rs4077678	ENSG00000271936	ENSG00000271936.1	Whole_Blood	1233	4.07629e-10	0.00444947	1.31972e-08	0.143202	0.852348	0.856158	FALSE	rs1812504	0.3183	0.9657	20310	0.00326695	0.997957	0.924493	-0.831406	0.461956	0.9657	670	0.0225299	0.73563	0.499668	-0.211044	-1.04245	1.68623e-15	FALSE	FALSE
ADCY3	rs4077678	ENSG00000271936	ENSG00000271936.1	Whole_Blood	1233	4.07629e-10	0.00444947	1.31972e-08	0.143202	0.852348	0.856158	FALSE	rs6748433	0.3874	0.0659	21251	0.00168008	0.864342	0.959691	-1.2471	0.134269	0.0659	670	0.0121232	1.49748	0.649854	0.203927	-1.04318	1.68501e-15	FALSE	FALSE
ADCY3	rs4077678	ENSG00000271936	ENSG00000271936.1	Whole_Blood	1233	4.07629e-10	0.00444947	1.31972e-08	0.143202	0.852348	0.856158	FALSE	rs55768161	0.1737	0.9465	20673	0.00209947	1.36041	0.950131	-0.619962	0.723157	0.9465	670	0.0147374	0.354243	0.604231	-0.425551	-1.04551	1.68108e-15	FALSE	FALSE
ADCY3	rs4077678	ENSG00000271936	ENSG00000271936.1	Whole_Blood	1233	4.07629e-10	0.00444947	1.31972e-08	0.143202	0.852348	0.856158	FALSE	rs141456323	0.3837	0.0371	19662	0.003129	0.871099	0.92745	-0.95986	0.300575	0.0371	670	0.0208901	1.0352	0.518552	-0.0876275	-1.04749	1.67776e-15	FALSE	FALSE
ADCY3	rs4077678	ENSG00000271936	ENSG00000271936.1	Whole_Blood	1233	4.07629e-10	0.00444947	1.31972e-08	0.143202	0.852348	0.856158	FALSE	rs55881117	0.5023	0.9635	20309	0.0030772	0.670875	0.928565	-1.11053	0.20406	0.9635	670	0.0212203	1.27007	0.514636	0.0536454	-1.05688	1.66207e-15	FALSE	FALSE
ADCY3	rs4077678	ENSG00000271936	ENSG00000271936.1	Whole_Blood	1233	4.07629e-10	0.00444947	1.31972e-08	0.143202	0.852348	0.856158	FALSE	rs17046459	0.1708	0.9466	20673	0.00210318	1.36964	0.950047	-0.607235	0.847086	0.9466	670	0.0147634	0.192838	0.603809	-0.451703	-1.05894	1.65866e-15	FALSE	FALSE
ADCY3	rs4077678	ENSG00000271936	ENSG00000271936.1	Whole_Blood	1233	4.07629e-10	0.00444947	1.31972e-08	0.143202	0.852348	0.856158	FALSE	rs1978882	0.1781	0.0535	20673	0.00209947	1.34663	0.950131	-0.637687	0.723157	0.0535	670	0.0147374	0.354243	0.604231	-0.425551	-1.06324	1.65154e-15	FALSE	FALSE
ADCY3	rs4077678	ENSG00000271936	ENSG00000271936.1	Whole_Blood	1233	4.07629e-10	0.00444947	1.31972e-08	0.143202	0.852348	0.856158	FALSE	rs1439960	0.1729	0.0531	20674	0.00211429	1.36294	0.949796	-0.613654	0.847086	0.0531	670	0.0148421	0.192838	0.602536	-0.450123	-1.06378	1.65065e-15	FALSE	FALSE
ADCY3	rs4077678	ENSG00000271936	ENSG00000271936.1	Whole_Blood	1233	4.07629e-10	0.00444947	1.31972e-08	0.143202	0.852348	0.856158	FALSE	rs6545687	0.5131	0.9635	20309	0.0030772	0.654018	0.928565	-1.12089	0.20406	0.9635	670	0.0212203	1.27007	0.514636	0.0536454	-1.06725	1.64493e-15	FALSE	FALSE
ADCY3	rs4077678	ENSG00000271936	ENSG00000271936.1	Whole_Blood	1233	4.07629e-10	0.00444947	1.31972e-08	0.143202	0.852348	0.856158	FALSE	rs17046462	0.1715	0.0534	20673	0.00210318	1.3674	0.950047	-0.610145	0.891648	0.0534	670	0.0147634	0.136219	0.603809	-0.457327	-1.06747	1.64456e-15	FALSE	FALSE
ADCY3	rs4077678	ENSG00000271936	ENSG00000271936.1	Whole_Blood	1233	4.07629e-10	0.00444947	1.31972e-08	0.143202	0.852348	0.856158	FALSE	rs12614609	0.5304	0.9253	21323	0.0014912	0.627396	0.96406	-1.47321	0.0904216	0.9253	670	0.0107967	1.69318	0.675742	0.405518	-1.06769	1.6442e-15	FALSE	FALSE
ADCY3	rs4077678	ENSG00000271936	ENSG00000271936.1	Whole_Blood	1233	4.07629e-10	0.00444947	1.31972e-08	0.143202	0.852348	0.856158	FALSE	rs2008208	0.3324	0.0343	20310	0.00326695	0.969291	0.924493	-0.857474	0.461956	0.0343	670	0.0225299	0.73563	0.499668	-0.211044	-1.06852	1.64284e-15	FALSE	FALSE
ADCY3	rs4077678	ENSG00000271936	ENSG00000271936.1	Whole_Blood	1233	4.07629e-10	0.00444947	1.31972e-08	0.143202	0.852348	0.856158	FALSE	rs55977174	0.4951	0.0207	18783	0.00577215	0.68222	0.873894	-0.83195	0.93681	0.0207	670	0.0368137	0.0792799	0.379339	-0.237293	-1.06924	1.64165e-15	FALSE	FALSE
ADCY3	rs4077678	ENSG00000271936	ENSG00000271936.1	Whole_Blood	1233	4.07629e-10	0.00444947	1.31972e-08	0.143202	0.852348	0.856158	FALSE	rs12468225	0.06753	0.8535	21294	0.000825449	1.82813	0.979781	-0.313323	0.804992	0.8535	670	0.00596835	0.246892	0.790351	-0.757073	-1.0704	1.63976e-15	FALSE	FALSE
ADCY3	rs4077678	ENSG00000271936	ENSG00000271936.1	Whole_Blood	1233	4.07629e-10	0.00444947	1.31972e-08	0.143202	0.852348	0.856158	FALSE	rs56202022	0.4408	0.9325	21326	0.00163729	0.770843	0.960677	-1.33256	0.119475	0.9325	670	0.0118561	1.55698	0.654905	0.261839	-1.07072	1.63923e-15	FALSE	FALSE
ADCY3	rs4077678	ENSG00000271936	ENSG00000271936.1	Whole_Blood	1233	4.07629e-10	0.00444947	1.31972e-08	0.143202	0.852348	0.856158	FALSE	rs76317035	0.2556	0.9643	20548	0.00310698	1.13685	0.927924	-0.715377	0.97017	0.9643	670	0.0216778	0.0373951	0.509306	-0.355611	-1.07099	1.63879e-15	FALSE	FALSE
ADCY3	rs4077678	ENSG00000271936	ENSG00000271936.1	Whole_Blood	1233	4.07629e-10	0.00444947	1.31972e-08	0.143202	0.852348	0.856158	FALSE	rs55681360	0.3166	0.9659	20311	0.00328527	1.00147	0.924102	-0.825772	0.529486	0.9659	670	0.0226573	0.628791	0.498258	-0.246335	-1.07211	1.63696e-15	FALSE	FALSE
ADCY3	rs4077678	ENSG00000271936	ENSG00000271936.1	Whole_Blood	1233	4.07629e-10	0.00444947	1.31972e-08	0.143202	0.852348	0.856158	FALSE	rs6710087	0.3166	0.0341	20311	0.00328527	1.00147	0.924102	-0.825772	0.529486	0.0341	670	0.0226573	0.628791	0.498258	-0.246335	-1.07211	1.63696e-15	FALSE	FALSE
ADCY3	rs4077678	ENSG00000271936	ENSG00000271936.1	Whole_Blood	1233	4.07629e-10	0.00444947	1.31972e-08	0.143202	0.852348	0.856158	FALSE	rs11125730	0.06638	0.1454	21297	0.000830506	1.83585	0.97966	-0.296681	0.945443	0.1454	670	0.00600576	0.0684304	0.789314	-0.776846	-1.07353	1.63464e-15	FALSE	FALSE
ADCY3	rs4077678	ENSG00000271936	ENSG00000271936.1	Whole_Blood	1233	4.07629e-10	0.00444947	1.31972e-08	0.143202	0.852348	0.856158	FALSE	rs80156079	0.5249	0.9638	20310	0.00310158	0.63581	0.92804	-1.12824	0.20406	0.9638	670	0.0213895	1.27007	0.512652	0.0540849	-1.07416	1.63361e-15	FALSE	FALSE
ADCY3	rs4077678	ENSG00000271936	ENSG00000271936.1	Whole_Blood	1233	4.07629e-10	0.00444947	1.31972e-08	0.143202	0.852348	0.856158	FALSE	rs17046494	0.4922	0.0364	19321	0.0032431	0.686814	0.925003	-1.07699	0.234775	0.0364	670	0.0212763	1.18815	0.513976	0.00204031	-1.07495	1.63232e-15	FALSE	FALSE
ADCY3	rs4077678	ENSG00000271936	ENSG00000271936.1	Whole_Blood	1233	4.07629e-10	0.00444947	1.31972e-08	0.143202	0.852348	0.856158	FALSE	rs56273815	0.32	0.0341	20311	0.00328527	0.994458	0.924102	-0.832238	0.529486	0.0341	670	0.0226573	0.628791	0.498258	-0.246335	-1.07857	1.62641e-15	FALSE	FALSE
ADCY3	rs4077678	ENSG00000271936	ENSG00000271936.1	Whole_Blood	1233	4.07629e-10	0.00444947	1.31972e-08	0.143202	0.852348	0.856158	FALSE	rs56246267	0.5265	0.9635	20309	0.0030772	0.633358	0.928565	-1.13324	0.20406	0.9635	670	0.0212203	1.27007	0.514636	0.0536454	-1.0796	1.62474e-15	FALSE	FALSE
ADCY3	rs4077678	ENSG00000271936	ENSG00000271936.1	Whole_Blood	1233	4.07629e-10	0.00444947	1.31972e-08	0.143202	0.852348	0.856158	FALSE	rs6733197	0.5265	0.0365	20309	0.0030772	0.633358	0.928565	-1.13324	0.20406	0.0365	670	0.0212203	1.27007	0.514636	0.0536454	-1.0796	1.62474e-15	FALSE	FALSE
ADCY3	rs4077678	ENSG00000271936	ENSG00000271936.1	Whole_Blood	1233	4.07629e-10	0.00444947	1.31972e-08	0.143202	0.852348	0.856158	FALSE	rs77271048	0.3908	0.0324	19822	0.00353672	0.858167	0.918765	-0.91689	0.403389	0.0324	670	0.0238042	0.835584	0.485917	-0.163051	-1.07994	1.62418e-15	FALSE	FALSE
ADCY3	rs4077678	ENSG00000271936	ENSG00000271936.1	Whole_Blood	1233	4.07629e-10	0.00444947	1.31972e-08	0.143202	0.852348	0.856158	FALSE	rs56112247	0.5257	0.0366	20309	0.00306911	0.634584	0.92874	-1.13371	0.20406	0.0366	670	0.0211645	1.27007	0.515293	0.0534979	-1.08021	1.62375e-15	FALSE	FALSE
ADCY3	rs4077678	ENSG00000271936	ENSG00000271936.1	Whole_Blood	1233	4.07629e-10	0.00444947	1.31972e-08	0.143202	0.852348	0.856158	FALSE	rs56240559	0.5556	0.926	21326	0.00150396	0.58939	0.963763	-1.49145	0.0904216	0.926	670	0.0108906	1.69318	0.673842	0.405716	-1.08573	1.61481e-15	FALSE	FALSE
ADCY3	rs4077678	ENSG00000271936	ENSG00000271936.1	Whole_Blood	1233	4.07629e-10	0.00444947	1.31972e-08	0.143202	0.852348	0.856158	FALSE	rs55919946	0.5306	0.9633	20309	0.00306106	0.62709	0.928913	-1.13928	0.20406	0.9633	670	0.021109	1.27007	0.515949	0.05335	-1.08593	1.61448e-15	FALSE	FALSE
ADCY3	rs4077678	ENSG00000271936	ENSG00000271936.1	Whole_Blood	1233	4.07629e-10	0.00444947	1.31972e-08	0.143202	0.852348	0.856158	FALSE	rs6710696	0.5091	0.9789	19290	0.00551614	0.66024	0.878809	-0.86365	0.757929	0.9789	670	0.0361305	0.308202	0.383759	-0.223832	-1.08748	1.61198e-15	FALSE	FALSE
ADCY3	rs4077678	ENSG00000271936	ENSG00000271936.1	Whole_Blood	1233	4.07629e-10	0.00444947	1.31972e-08	0.143202	0.852348	0.856158	FALSE	rs112313955	0.6144	0.0228	15892	0.00620714	0.503803	0.865667	-0.893856	0.575172	0.0228	670	0.0334948	0.560451	0.401823	-0.193827	-1.08768	1.61166e-15	FALSE	FALSE
ADCY3	rs4077678	ENSG00000271936	ENSG00000271936.1	Whole_Blood	1233	4.07629e-10	0.00444947	1.31972e-08	0.143202	0.852348	0.856158	FALSE	rs56287491	0.9022	0.9833	17190	0.00778593	0.122883	0.837067	-0.900887	0.960029	0.9833	670	0.0454457	0.0501172	0.331147	-0.200679	-1.10157	1.58944e-15	FALSE	FALSE
ADCY3	rs4077678	ENSG00000271936	ENSG00000271936.1	Whole_Blood	1233	4.07629e-10	0.00444947	1.31972e-08	0.143202	0.852348	0.856158	FALSE	rs55673564	0.4416	0.9304	21326	0.00159148	0.769494	0.961736	-1.34688	0.123845	0.9304	670	0.0115243	1.53883	0.661291	0.241664	-1.10522	1.58364e-15	FALSE	FALSE
ADCY3	rs4077678	ENSG00000271936	ENSG00000271936.1	Whole_Blood	1233	4.07629e-10	0.00444947	1.31972e-08	0.143202	0.852348	0.856158	FALSE	rs115606985	0.5249	0.0212	19290	0.00549069	0.63581	0.879301	-0.879496	0.769447	0.0212	670	0.0359638	0.293098	0.384854	-0.226417	-1.10591	1.58254e-15	FALSE	FALSE
ADCY3	rs4077678	ENSG00000271936	ENSG00000271936.1	Whole_Blood	1233	4.07629e-10	0.00444947	1.31972e-08	0.143202	0.852348	0.856158	FALSE	rs10181147	0.3013	0.0341	20548	0.00324738	1.03365	0.924912	-0.800442	0.705852	0.0341	670	0.0226573	0.377433	0.498258	-0.309345	-1.10979	1.57643e-15	FALSE	FALSE
ADCY3	rs4077678	ENSG00000271936	ENSG00000271936.1	Whole_Blood	1233	4.07629e-10	0.00444947	1.31972e-08	0.143202	0.852348	0.856158	FALSE	rs181285974	0.5234	0.0209	19290	0.00556779	0.638113	0.877813	-0.872384	0.93681	0.0209	670	0.0364688	0.0792799	0.381557	-0.239076	-1.11146	1.57379e-15	FALSE	FALSE
ADCY3	rs4077678	ENSG00000271936	ENSG00000271936.1	Whole_Blood	1233	4.07629e-10	0.00444947	1.31972e-08	0.143202	0.852348	0.856158	FALSE	rs17046446	0.7372	0.0381	19873	0.00301766	0.335564	0.929851	-1.27621	0.152937	0.0381	670	0.0203629	1.42923	0.524929	0.163993	-1.11222	1.5726e-15	FALSE	FALSE
ADCY3	rs4077678	ENSG00000271936	ENSG00000271936.1	Whole_Blood	1233	4.07629e-10	0.00444947	1.31972e-08	0.143202	0.852348	0.856158	FALSE	rs55912599	0.5213	0.0212	19139	0.005534	0.641343	0.878464	-0.873109	0.93681	0.0212	670	0.0359638	0.0792799	0.384854	-0.241738	-1.11485	1.56847e-15	FALSE	FALSE
ADCY3	rs4077678	ENSG00000271936	ENSG00000271936.1	Whole_Blood	1233	4.07629e-10	0.00444947	1.31972e-08	0.143202	0.852348	0.856158	FALSE	rs4665718	0.36	0.0343	20310	0.00326695	0.915365	0.924493	-0.904453	0.461956	0.0343	670	0.0225299	0.73563	0.499668	-0.211044	-1.1155	1.56745e-15	FALSE	FALSE
ADCY3	rs4077678	ENSG00000271936	ENSG00000271936.1	Whole_Blood	1233	4.07629e-10	0.00444947	1.31972e-08	0.143202	0.852348	0.856158	FALSE	rs1025781	0.07035	0.854	21294	0.000827791	1.80965	0.979725	-0.34496	0.884412	0.854	670	0.00598528	0.145379	0.789882	-0.771695	-1.11666	1.56564e-15	FALSE	FALSE
ADCY3	rs4077678	ENSG00000271936	ENSG00000271936.1	Whole_Blood	1233	4.07629e-10	0.00444947	1.31972e-08	0.143202	0.852348	0.856158	FALSE	rs79727657	0.2876	0.9201	20530	0.00145619	1.0634	0.964874	-1.12886	0.188992	0.9201	670	0.0101511	1.31357	0.689104	0.0103618	-1.11849	1.56276e-15	FALSE	FALSE
ADCY3	rs4077678	ENSG00000271936	ENSG00000271936.1	Whole_Blood	1233	4.07629e-10	0.00444947	1.31972e-08	0.143202	0.852348	0.856158	FALSE	rs6720845	0.308	0.034	20549	0.00325643	1.01943	0.924718	-0.812758	0.700337	0.034	670	0.0227216	0.384866	0.49755	-0.30728	-1.12004	1.56035e-15	FALSE	FALSE
ADCY3	rs4077678	ENSG00000271936	ENSG00000271936.1	Whole_Blood	1233	4.07629e-10	0.00444947	1.31972e-08	0.143202	0.852348	0.856158	FALSE	rs55969325	0.2712	0.0801	20385	0.0014632	1.1003	0.964711	-1.08812	0.205737	0.0801	670	0.010128	1.26537	0.689593	-0.0328561	-1.12097	1.55889e-15	FALSE	FALSE
ADCY3	rs4077678	ENSG00000271936	ENSG00000271936.1	Whole_Blood	1233	4.07629e-10	0.00444947	1.31972e-08	0.143202	0.852348	0.856158	FALSE	rs2033861	0.8887	0.484	21249	0.000414147	0.139949	0.989752	-2.28066	0.0246398	0.484	670	0.00298813	2.247	0.882764	1.15677	-1.1239	1.55434e-15	FALSE	FALSE
ADCY3	rs4077678	ENSG00000271936	ENSG00000271936.1	Whole_Blood	1233	4.07629e-10	0.00444947	1.31972e-08	0.143202	0.852348	0.856158	FALSE	rs114791586	0.3519	0.9451	21003	0.00201677	0.93091	0.952001	-1.10579	0.223757	0.9451	670	0.0143829	1.2166	0.61004	-0.0193915	-1.12518	1.55235e-15	FALSE	FALSE
ADCY3	rs4077678	ENSG00000271936	ENSG00000271936.1	Whole_Blood	1233	4.07629e-10	0.00444947	1.31972e-08	0.143202	0.852348	0.856158	FALSE	rs12613645	0.7206	0.9578	20963	0.00259387	0.357657	0.939102	-1.33922	0.13566	0.9578	670	0.0184632	1.49215	0.549273	0.213034	-1.12618	1.55079e-15	FALSE	FALSE
ADCY3	rs4077678	ENSG00000271936	ENSG00000271936.1	Whole_Blood	1233	4.07629e-10	0.00444947	1.31972e-08	0.143202	0.852348	0.856158	FALSE	rs75060332	0.2929	0.0799	20530	0.00145619	1.05178	0.964874	-1.14071	0.188992	0.0799	670	0.0101511	1.31357	0.689104	0.0103618	-1.13035	1.54434e-15	FALSE	FALSE
ADCY3	rs4077678	ENSG00000271936	ENSG00000271936.1	Whole_Blood	1233	4.07629e-10	0.00444947	1.31972e-08	0.143202	0.852348	0.856158	FALSE	rs11125751	0.07209	0.8546	21297	0.000830506	1.79855	0.97966	-0.363083	0.933606	0.8546	670	0.00600576	0.0833088	0.789314	-0.775955	-1.13904	1.53098e-15	FALSE	FALSE
ADCY3	rs4077678	ENSG00000271936	ENSG00000271936.1	Whole_Blood	1233	4.07629e-10	0.00444947	1.31972e-08	0.143202	0.852348	0.856158	FALSE	rs55725451	0.7699	0.0252	20416	0.0043823	0.292506	0.90126	-1.11908	0.271905	0.0252	670	0.0303794	1.09869	0.425497	-0.0203138	-1.13939	1.53044e-15	FALSE	FALSE
ADCY3	rs4077678	ENSG00000271936	ENSG00000271936.1	Whole_Blood	1233	4.07629e-10	0.00444947	1.31972e-08	0.143202	0.852348	0.856158	FALSE	rs56003642	0.5962	0.9739	20418	0.00423468	0.529873	0.904268	-1.04616	0.355574	0.9739	670	0.0293589	0.923832	0.433869	-0.0993191	-1.14548	1.52116e-15	FALSE	FALSE
ADCY3	rs4077678	ENSG00000271936	ENSG00000271936.1	Whole_Blood	1233	4.07629e-10	0.00444947	1.31972e-08	0.143202	0.852348	0.856158	FALSE	rs56099028	0.8834	0.9819	17190	0.00719394	0.14666	0.847566	-0.931398	0.960029	0.9819	670	0.0419903	0.0501172	0.348889	-0.2141	-1.1455	1.52112e-15	FALSE	FALSE
ADCY3	rs4077678	ENSG00000271936	ENSG00000271936.1	Whole_Blood	1233	4.07629e-10	0.00444947	1.31972e-08	0.143202	0.852348	0.856158	FALSE	rs141265377	0.4572	0.0366	19662	0.0031701	0.743465	0.926567	-1.04962	0.310246	0.0366	670	0.0211645	1.01471	0.515293	-0.0968253	-1.14644	1.51969e-15	FALSE	FALSE
ADCY3	rs4077678	ENSG00000271936	ENSG00000271936.1	Whole_Blood	1233	4.07629e-10	0.00444947	1.31972e-08	0.143202	0.852348	0.856158	FALSE	rs17046497	0.3582	0.9657	20311	0.00326679	0.9188	0.924497	-0.901562	0.529486	0.9657	670	0.0225299	0.628791	0.499668	-0.247463	-1.14902	1.51577e-15	FALSE	FALSE
ADCY3	rs4077678	ENSG00000271936	ENSG00000271936.1	Whole_Blood	1233	4.07629e-10	0.00444947	1.31972e-08	0.143202	0.852348	0.856158	FALSE	rs200474152	0.4859	0.0362	20310	0.00310158	0.696845	0.92804	-1.0905	0.279157	0.0362	670	0.0213895	1.08222	0.512652	-0.059182	-1.14968	1.51477e-15	FALSE	FALSE
ADCY3	rs4077678	ENSG00000271936	ENSG00000271936.1	Whole_Blood	1233	4.07629e-10	0.00444947	1.31972e-08	0.143202	0.852348	0.856158	FALSE	rs79286545	0.4859	0.0362	20310	0.00310158	0.696845	0.92804	-1.0905	0.279157	0.0362	670	0.0213895	1.08222	0.512652	-0.059182	-1.14968	1.51477e-15	FALSE	FALSE
ADCY3	rs4077678	ENSG00000271936	ENSG00000271936.1	Whole_Blood	1233	4.07629e-10	0.00444947	1.31972e-08	0.143202	0.852348	0.856158	FALSE	rs149995649	0.4214	0.0341	20311	0.00328527	0.803995	0.924102	-0.990509	0.397243	0.0341	670	0.0226573	0.846555	0.498258	-0.166295	-1.1568	1.50402e-15	FALSE	FALSE
ADCY3	rs4077678	ENSG00000271936	ENSG00000271936.1	Whole_Blood	1233	4.07629e-10	0.00444947	1.31972e-08	0.143202	0.852348	0.856158	FALSE	rs4665707	0.728	0.9584	20649	0.00266962	0.347787	0.937435	-1.32908	0.152937	0.9584	670	0.0187178	1.42923	0.545881	0.16284	-1.16624	1.4899e-15	FALSE	FALSE
ADCY3	rs4077678	ENSG00000271936	ENSG00000271936.1	Whole_Blood	1233	4.07629e-10	0.00444947	1.31972e-08	0.143202	0.852348	0.856158	FALSE	rs2278484	0.5221	0.033	19822	0.00347457	0.640112	0.920078	-1.07486	0.317997	0.033	670	0.0233859	0.998582	0.490346	-0.0925333	-1.16739	1.48819e-15	FALSE	FALSE
ADCY3	rs4077678	ENSG00000271936	ENSG00000271936.1	Whole_Blood	1233	4.07629e-10	0.00444947	1.31972e-08	0.143202	0.852348	0.856158	FALSE	rs6743009	0.7604	0.9754	19249	0.00475842	0.304956	0.893687	-1.07913	0.355574	0.9754	670	0.0311012	0.923832	0.419767	-0.0930344	-1.17216	1.4811e-15	FALSE	FALSE
ADCY3	rs4077678	ENSG00000271936	ENSG00000271936.1	Whole_Blood	1233	4.07629e-10	0.00444947	1.31972e-08	0.143202	0.852348	0.856158	FALSE	rs79412120	0.7222	0.0246	20237	0.0045261	0.35552	0.898349	-1.08633	0.355574	0.0246	670	0.0311012	0.923832	0.419767	-0.0930344	-1.17937	1.47047e-15	FALSE	FALSE
ADCY3	rs4077678	ENSG00000271936	ENSG00000271936.1	Whole_Blood	1233	4.07629e-10	0.00444947	1.31972e-08	0.143202	0.852348	0.856158	FALSE	rs75929862	0.3201	0.966	20548	0.00325659	0.994252	0.924715	-0.836177	0.97017	0.966	670	0.0227216	0.0373951	0.49755	-0.343781	-1.17996	1.4696e-15	FALSE	FALSE
ADCY3	rs4077678	ENSG00000271936	ENSG00000271936.1	Whole_Blood	1233	4.07629e-10	0.00444947	1.31972e-08	0.143202	0.852348	0.856158	FALSE	rs3943680	0.9384	0.4821	21249	0.000414254	0.077281	0.98975	-2.28727	0.0263141	0.4821	670	0.00298891	2.22154	0.882737	1.1066	-1.18067	1.46855e-15	FALSE	FALSE
ADCY3	rs4077678	ENSG00000271936	ENSG00000271936.1	Whole_Blood	1233	4.07629e-10	0.00444947	1.31972e-08	0.143202	0.852348	0.856158	FALSE	rs56151026	0.7244	0.0233	20092	0.00480671	0.352584	0.892723	-1.06068	0.406387	0.0233	670	0.0327928	0.830268	0.406925	-0.120961	-1.18164	1.46712e-15	FALSE	FALSE
ADCY3	rs4077678	ENSG00000271936	ENSG00000271936.1	Whole_Blood	1233	4.07629e-10	0.00444947	1.31972e-08	0.143202	0.852348	0.856158	FALSE	rs41281517	0.772	0.9591	20981	0.00267039	0.28976	0.937418	-1.34629	0.152937	0.9591	670	0.0190243	1.42923	0.541852	0.163142	-1.18314	1.46492e-15	FALSE	FALSE
ADCY3	rs4077678	ENSG00000271936	ENSG00000271936.1	Whole_Blood	1233	4.07629e-10	0.00444947	1.31972e-08	0.143202	0.852348	0.856158	FALSE	rs6708687	0.6924	0.9562	21083	0.00248905	0.3956	0.941419	-1.34501	0.152937	0.9562	670	0.0178185	1.42923	0.558056	0.161687	-1.18332	1.46467e-15	FALSE	FALSE
ADCY3	rs4077678	ENSG00000271936	ENSG00000271936.1	Whole_Blood	1233	4.07629e-10	0.00444947	1.31972e-08	0.143202	0.852348	0.856158	FALSE	rs2384039	0.07185	0.1671	21285	0.0007419	1.80007	0.98179	-0.412279	0.718309	0.1671	670	0.00536199	0.36072	0.807552	-0.771425	-1.1837	1.4641e-15	FALSE	FALSE
ADCY3	rs4077678	ENSG00000271936	ENSG00000271936.1	Whole_Blood	1233	4.07629e-10	0.00444947	1.31972e-08	0.143202	0.852348	0.856158	FALSE	rs754995767	0.07185	0.1671	21285	0.0007419	1.80007	0.98179	-0.412279	0.718309	0.1671	670	0.00536199	0.36072	0.807552	-0.771425	-1.1837	1.4641e-15	FALSE	FALSE
ADCY3	rs4077678	ENSG00000271936	ENSG00000271936.1	Whole_Blood	1233	4.07629e-10	0.00444947	1.31972e-08	0.143202	0.852348	0.856158	FALSE	rs56175314	0.764	0.0245	20237	0.00454411	0.300232	0.897986	-1.10085	0.342941	0.0245	670	0.031225	0.94837	0.4188	-0.0829944	-1.18385	1.4639e-15	FALSE	FALSE
ADCY3	rs4077678	ENSG00000271936	ENSG00000271936.1	Whole_Blood	1233	4.07629e-10	0.00444947	1.31972e-08	0.143202	0.852348	0.856158	FALSE	rs77257598	0.7562	0.9748	20418	0.00438187	0.310475	0.901269	-1.11424	0.327608	0.9748	670	0.0303794	0.978943	0.425497	-0.0732415	-1.18748	1.45858e-15	FALSE	FALSE
ADCY3	rs4077678	ENSG00000271936	ENSG00000271936.1	Whole_Blood	1233	4.07629e-10	0.00444947	1.31972e-08	0.143202	0.852348	0.856158	FALSE	rs75060829	0.1426	0.9246	21214	0.00148608	1.46618	0.964179	-0.628274	0.905656	0.9246	670	0.0107046	0.11852	0.677617	-0.561249	-1.18952	1.45561e-15	FALSE	FALSE
ADCY3	rs4077678	ENSG00000271936	ENSG00000271936.1	Whole_Blood	1233	4.07629e-10	0.00444947	1.31972e-08	0.143202	0.852348	0.856158	FALSE	rs55690813	0.7628	0.0245	20237	0.00454411	0.301806	0.897986	-1.10043	0.355574	0.0245	670	0.031225	0.923832	0.4188	-0.0926145	-1.19304	1.4505e-15	FALSE	FALSE
ADCY3	rs4077678	ENSG00000271936	ENSG00000271936.1	Whole_Blood	1233	4.07629e-10	0.00444947	1.31972e-08	0.143202	0.852348	0.856158	FALSE	rs56222238	0.7728	0.9582	20963	0.0026176	0.288714	0.938579	-1.35589	0.152937	0.9582	670	0.0186321	1.42923	0.547017	0.162748	-1.19314	1.45035e-15	FALSE	FALSE
ADCY3	rs4077678	ENSG00000271936	ENSG00000271936.1	Whole_Blood	1233	4.07629e-10	0.00444947	1.31972e-08	0.143202	0.852348	0.856158	FALSE	rs55917080	0.764	0.0245	20237	0.00454411	0.300232	0.897986	-1.10085	0.355574	0.0245	670	0.031225	0.923832	0.4188	-0.0926145	-1.19347	1.44988e-15	FALSE	FALSE
ADCY3	rs4077678	ENSG00000271936	ENSG00000271936.1	Whole_Blood	1233	4.07629e-10	0.00444947	1.31972e-08	0.143202	0.852348	0.856158	FALSE	rs56091584	0.764	0.9755	20237	0.00454411	0.300232	0.897986	-1.10085	0.355574	0.9755	670	0.031225	0.923832	0.4188	-0.0926145	-1.19347	1.44988e-15	FALSE	FALSE
ADCY3	rs4077678	ENSG00000271936	ENSG00000271936.1	Whole_Blood	1233	4.07629e-10	0.00444947	1.31972e-08	0.143202	0.852348	0.856158	FALSE	rs59617016	0.764	0.0245	20237	0.00454411	0.300232	0.897986	-1.10085	0.355574	0.0245	670	0.031225	0.923832	0.4188	-0.0926145	-1.19347	1.44988e-15	FALSE	FALSE
ADCY3	rs4077678	ENSG00000271936	ENSG00000271936.1	Whole_Blood	1233	4.07629e-10	0.00444947	1.31972e-08	0.143202	0.852348	0.856158	FALSE	rs112216414	0.7682	0.0253	20418	0.004365	0.29473	0.901612	-1.12026	0.327608	0.0253	670	0.0302624	0.978943	0.42644	-0.0736112	-1.19387	1.4493e-15	FALSE	FALSE
ADCY3	rs4077678	ENSG00000271936	ENSG00000271936.1	Whole_Blood	1233	4.07629e-10	0.00444947	1.31972e-08	0.143202	0.852348	0.856158	FALSE	rs6743362	0.7652	0.9755	20237	0.00454411	0.298659	0.897986	-1.10127	0.355574	0.9755	670	0.031225	0.923832	0.4188	-0.0926145	-1.19389	1.44927e-15	FALSE	FALSE
ADCY3	rs4077678	ENSG00000271936	ENSG00000271936.1	Whole_Blood	1233	4.07629e-10	0.00444947	1.31972e-08	0.143202	0.852348	0.856158	FALSE	rs111359706	0.7664	0.9755	20237	0.00454411	0.297087	0.897986	-1.1017	0.355574	0.9755	670	0.031225	0.923832	0.4188	-0.0926145	-1.19431	1.44866e-15	FALSE	FALSE
ADCY3	rs4077678	ENSG00000271936	ENSG00000271936.1	Whole_Blood	1233	4.07629e-10	0.00444947	1.31972e-08	0.143202	0.852348	0.856158	FALSE	rs72797924	0.8201	0.9789	16611	0.00640578	0.227416	0.861962	-0.967822	0.778675	0.9789	670	0.0361305	0.281046	0.383759	-0.226903	-1.19472	1.44806e-15	FALSE	FALSE
ADCY3	rs4077678	ENSG00000271936	ENSG00000271936.1	Whole_Blood	1233	4.07629e-10	0.00444947	1.31972e-08	0.143202	0.852348	0.856158	FALSE	rs55781749	0.7676	0.9755	20237	0.00454411	0.295516	0.897986	-1.10211	0.355574	0.9755	670	0.031225	0.923832	0.4188	-0.0926145	-1.19473	1.44805e-15	FALSE	FALSE
ADCY3	rs4077678	ENSG00000271936	ENSG00000271936.1	Whole_Blood	1233	4.07629e-10	0.00444947	1.31972e-08	0.143202	0.852348	0.856158	FALSE	rs4665714	0.8022	0.9589	20981	0.00265795	0.250501	0.937692	-1.35841	0.152937	0.9589	670	0.0189356	1.42923	0.543011	0.163059	-1.19535	1.44715e-15	FALSE	FALSE
ADCY3	rs4077678	ENSG00000271936	ENSG00000271936.1	Whole_Blood	1233	4.07629e-10	0.00444947	1.31972e-08	0.143202	0.852348	0.856158	FALSE	rs2289091	0.328	0.0341	20548	0.00324738	0.97815	0.924912	-0.852077	0.97017	0.0341	670	0.0226573	0.0373951	0.498258	-0.344486	-1.19656	1.4454e-15	FALSE	FALSE
ADCY3	rs4077678	ENSG00000271936	ENSG00000271936.1	Whole_Blood	1233	4.07629e-10	0.00444947	1.31972e-08	0.143202	0.852348	0.856158	FALSE	rs75168802	0.784	0.0252	20418	0.00438187	0.27411	0.901269	-1.12382	0.327608	0.0252	670	0.0303794	0.978943	0.425497	-0.0732415	-1.19706	1.44468e-15	FALSE	FALSE
ADCY3	rs4077678	ENSG00000271936	ENSG00000271936.1	Whole_Blood	1233	4.07629e-10	0.00444947	1.31972e-08	0.143202	0.852348	0.856158	FALSE	rs55923052	0.7748	0.9755	20237	0.00454411	0.286102	0.897986	-1.10457	0.355574	0.9755	670	0.031225	0.923832	0.4188	-0.0926145	-1.19719	1.4445e-15	FALSE	FALSE
ADCY3	rs4077678	ENSG00000271936	ENSG00000271936.1	Whole_Blood	1233	4.07629e-10	0.00444947	1.31972e-08	0.143202	0.852348	0.856158	FALSE	rs4665708	0.7882	0.9582	20963	0.0026176	0.268649	0.938579	-1.36114	0.152937	0.9582	670	0.0186321	1.42923	0.547017	0.162748	-1.19839	1.44276e-15	FALSE	FALSE
ADCY3	rs4077678	ENSG00000271936	ENSG00000271936.1	Whole_Blood	1233	4.07629e-10	0.00444947	1.31972e-08	0.143202	0.852348	0.856158	FALSE	rs113033344	0.7913	0.0252	20418	0.00438187	0.264623	0.901269	-1.12612	0.327608	0.0252	670	0.0303794	0.978943	0.425497	-0.0732415	-1.19936	1.44135e-15	FALSE	FALSE
ADCY3	rs4077678	ENSG00000271936	ENSG00000271936.1	Whole_Blood	1233	4.07629e-10	0.00444947	1.31972e-08	0.143202	0.852348	0.856158	FALSE	rs80040841	0.7913	0.0252	20418	0.00438187	0.264623	0.901269	-1.12612	0.327608	0.0252	670	0.0303794	0.978943	0.425497	-0.0732415	-1.19936	1.44135e-15	FALSE	FALSE
ADCY3	rs4077678	ENSG00000271936	ENSG00000271936.1	Whole_Blood	1233	4.07629e-10	0.00444947	1.31972e-08	0.143202	0.852348	0.856158	FALSE	rs79168138	0.7895	0.9755	20237	0.00454411	0.26696	0.897986	-1.10933	0.355574	0.9755	670	0.031225	0.923832	0.4188	-0.0926145	-1.20194	1.43765e-15	FALSE	FALSE
ADCY3	rs4077678	ENSG00000271936	ENSG00000271936.1	Whole_Blood	1233	4.07629e-10	0.00444947	1.31972e-08	0.143202	0.852348	0.856158	FALSE	rs6734463	0.4017	0.9646	20571	0.00312884	0.838589	0.927454	-0.985658	0.461956	0.9646	670	0.0218547	0.73563	0.507274	-0.216645	-1.2023	1.43712e-15	FALSE	FALSE
ADCY3	rs4077678	ENSG00000271936	ENSG00000271936.1	Whole_Blood	1233	4.07629e-10	0.00444947	1.31972e-08	0.143202	0.852348	0.856158	FALSE	rs76125960	0.318	0.9646	20548	0.00313234	0.998576	0.927378	-0.848877	0.97017	0.9646	670	0.0218547	0.0373951	0.507274	-0.353547	-1.20242	1.43695e-15	FALSE	FALSE
ADCY3	rs4077678	ENSG00000271936	ENSG00000271936.1	Whole_Blood	1233	4.07629e-10	0.00444947	1.31972e-08	0.143202	0.852348	0.856158	FALSE	rs111932511	0.7943	0.9755	20237	0.00454411	0.260731	0.897986	-1.1108	0.355574	0.9755	670	0.031225	0.923832	0.4188	-0.0926145	-1.20342	1.43553e-15	FALSE	FALSE
ADCY3	rs4077678	ENSG00000271936	ENSG00000271936.1	Whole_Blood	1233	4.07629e-10	0.00444947	1.31972e-08	0.143202	0.852348	0.856158	FALSE	rs75608986	0.7943	0.9755	20237	0.00454411	0.260731	0.897986	-1.1108	0.355574	0.9755	670	0.031225	0.923832	0.4188	-0.0926145	-1.20342	1.43553e-15	FALSE	FALSE
ADCY3	rs4077678	ENSG00000271936	ENSG00000271936.1	Whole_Blood	1233	4.07629e-10	0.00444947	1.31972e-08	0.143202	0.852348	0.856158	FALSE	rs78968061	0.7943	0.9755	20237	0.00454411	0.260731	0.897986	-1.1108	0.355574	0.9755	670	0.031225	0.923832	0.4188	-0.0926145	-1.20342	1.43553e-15	FALSE	FALSE
ADCY3	rs4077678	ENSG00000271936	ENSG00000271936.1	Whole_Blood	1233	4.07629e-10	0.00444947	1.31972e-08	0.143202	0.852348	0.856158	FALSE	rs2289087	0.4967	0.0327	20132	0.00345138	0.679691	0.920569	-1.05379	0.387553	0.0327	670	0.0235932	0.864064	0.488142	-0.152629	-1.20642	1.43122e-15	FALSE	FALSE
ADCY3	rs4077678	ENSG00000271936	ENSG00000271936.1	Whole_Blood	1233	4.07629e-10	0.00444947	1.31972e-08	0.143202	0.852348	0.856158	FALSE	rs11890632	0.09681	0.1173	21311	0.000996033	1.66052	0.975704	-0.513559	0.855391	0.1173	670	0.00720749	0.182244	0.757385	-0.695562	-1.20912	1.42736e-15	FALSE	FALSE
ADCY3	rs4077678	ENSG00000271936	ENSG00000271936.1	Whole_Blood	1233	4.07629e-10	0.00444947	1.31972e-08	0.143202	0.852348	0.856158	FALSE	rs4665270	0.7339	0.9555	21083	0.00245169	0.339942	0.942248	-1.37135	0.152937	0.9555	670	0.0175511	1.42923	0.561782	0.161259	-1.21009	1.42597e-15	FALSE	FALSE
ADCY3	rs4077678	ENSG00000271936	ENSG00000271936.1	Whole_Blood	1233	4.07629e-10	0.00444947	1.31972e-08	0.143202	0.852348	0.856158	FALSE	rs75290988	0.8221	0.9755	20237	0.00454411	0.224845	0.897986	-1.11862	0.355574	0.9755	670	0.031225	0.923832	0.4188	-0.0926145	-1.21124	1.42434e-15	FALSE	FALSE
ADCY3	rs4077678	ENSG00000271936	ENSG00000271936.1	Whole_Blood	1233	4.07629e-10	0.00444947	1.31972e-08	0.143202	0.852348	0.856158	FALSE	rs77560173	0.8221	0.9755	20237	0.00454411	0.224845	0.897986	-1.11862	0.355574	0.9755	670	0.031225	0.923832	0.4188	-0.0926145	-1.21124	1.42434e-15	FALSE	FALSE
ADCY3	rs4077678	ENSG00000271936	ENSG00000271936.1	Whole_Blood	1233	4.07629e-10	0.00444947	1.31972e-08	0.143202	0.852348	0.856158	FALSE	rs113742468	0.4858	0.0347	20761	0.00316045	0.697004	0.926774	-1.08198	0.354853	0.0347	670	0.0222794	0.925217	0.502463	-0.133982	-1.21597	1.41762e-15	FALSE	FALSE
ADCY3	rs4077678	ENSG00000271936	ENSG00000271936.1	Whole_Blood	1233	4.07629e-10	0.00444947	1.31972e-08	0.143202	0.852348	0.856158	FALSE	rs76263628	0.3459	0.0335	20548	0.00330349	0.942572	0.923713	-0.876295	0.97017	0.0335	670	0.0230488	0.0373951	0.493976	-0.34024	-1.21653	1.41682e-15	FALSE	FALSE
ADCY3	rs4077678	ENSG00000271936	ENSG00000271936.1	Whole_Blood	1233	4.07629e-10	0.00444947	1.31972e-08	0.143202	0.852348	0.856158	FALSE	rs1056075	0.4095	0.0336	20370	0.00332278	0.824774	0.923302	-0.9699	0.547652	0.0336	670	0.0229826	0.601282	0.494695	-0.25187	-1.22177	1.40942e-15	FALSE	FALSE
ADCY3	rs4077678	ENSG00000271936	ENSG00000271936.1	Whole_Blood	1233	4.07629e-10	0.00444947	1.31972e-08	0.143202	0.852348	0.856158	FALSE	rs78500502	0.4921	0.9653	20761	0.00316045	0.686973	0.926774	-1.08842	0.354853	0.9653	670	0.0222794	0.925217	0.502463	-0.133982	-1.2224	1.40853e-15	FALSE	FALSE
ADCY3	rs4077678	ENSG00000271936	ENSG00000271936.1	Whole_Blood	1233	4.07629e-10	0.00444947	1.31972e-08	0.143202	0.852348	0.856158	FALSE	rs55991305	0.7873	0.0443	21083	0.00246224	0.269818	0.942013	-1.38948	0.152937	0.0443	670	0.0176267	1.42923	0.560725	0.161384	-1.2281	1.40053e-15	FALSE	FALSE
ADCY3	rs4077678	ENSG00000271936	ENSG00000271936.1	Whole_Blood	1233	4.07629e-10	0.00444947	1.31972e-08	0.143202	0.852348	0.856158	FALSE	rs6747447	0.3834	0.9657	20548	0.00322911	0.871649	0.925302	-0.945645	0.649029	0.9657	670	0.0225299	0.455112	0.499668	-0.294495	-1.24014	1.38376e-15	FALSE	FALSE
ADCY3	rs4077678	ENSG00000271936	ENSG00000271936.1	Whole_Blood	1233	4.07629e-10	0.00444947	1.31972e-08	0.143202	0.852348	0.856158	FALSE	rs182185766	0.7423	0.0244	19818	0.00465873	0.328809	0.895682	-1.08174	0.475029	0.0244	670	0.0313497	0.714321	0.41783	-0.163896	-1.24563	1.37618e-15	FALSE	FALSE
ADCY3	rs4077678	ENSG00000271936	ENSG00000271936.1	Whole_Blood	1233	4.07629e-10	0.00444947	1.31972e-08	0.143202	0.852348	0.856158	FALSE	rs190143532	0.7423	0.0244	19818	0.00465873	0.328809	0.895682	-1.08174	0.475029	0.0244	670	0.0313497	0.714321	0.41783	-0.163896	-1.24563	1.37618e-15	FALSE	FALSE
ADCY3	rs4077678	ENSG00000271936	ENSG00000271936.1	Whole_Blood	1233	4.07629e-10	0.00444947	1.31972e-08	0.143202	0.852348	0.856158	FALSE	rs55868213	0.796	0.9619	20861	0.00287474	0.258527	0.93295	-1.31998	0.192974	0.9619	670	0.0203629	1.30183	0.524929	0.0726702	-1.24731	1.37387e-15	FALSE	FALSE
ADCY3	rs4077678	ENSG00000271936	ENSG00000271936.1	Whole_Blood	1233	4.07629e-10	0.00444947	1.31972e-08	0.143202	0.852348	0.856158	FALSE	rs78094396	0.3893	0.0343	20548	0.00322911	0.860888	0.925302	-0.95427	0.649029	0.0343	670	0.0225299	0.455112	0.499668	-0.294495	-1.24877	1.37188e-15	FALSE	FALSE
ADCY3	rs4077678	ENSG00000271936	ENSG00000271936.1	Whole_Blood	1233	4.07629e-10	0.00444947	1.31972e-08	0.143202	0.852348	0.856158	FALSE	rs55871723	0.8046	0.0244	19963	0.00462489	0.247398	0.896361	-1.10599	0.438307	0.0244	670	0.0313497	0.775055	0.41783	-0.144999	-1.25099	1.36883e-15	FALSE	FALSE
ADCY3	rs4077678	ENSG00000271936	ENSG00000271936.1	Whole_Blood	1233	4.07629e-10	0.00444947	1.31972e-08	0.143202	0.852348	0.856158	FALSE	rs79386162	0.7525	0.0245	19818	0.00464019	0.315345	0.896054	-1.08739	0.475029	0.0245	670	0.031225	0.714321	0.4188	-0.164483	-1.25187	1.36763e-15	FALSE	FALSE
ADCY3	rs4077678	ENSG00000271936	ENSG00000271936.1	Whole_Blood	1233	4.07629e-10	0.00444947	1.31972e-08	0.143202	0.852348	0.856158	FALSE	rs6712685	0.8094	0.0244	19963	0.00462489	0.2412	0.896361	-1.10735	0.438307	0.0244	670	0.0313497	0.775055	0.41783	-0.144999	-1.25234	1.36698e-15	FALSE	FALSE
ADCY3	rs4077678	ENSG00000271936	ENSG00000271936.1	Whole_Blood	1233	4.07629e-10	0.00444947	1.31972e-08	0.143202	0.852348	0.856158	FALSE	rs6730997	0.8106	0.0244	19963	0.00462489	0.239652	0.896361	-1.10768	0.438307	0.0244	670	0.0313497	0.775055	0.41783	-0.144999	-1.25268	1.36652e-15	FALSE	FALSE
ADCY3	rs4077678	ENSG00000271936	ENSG00000271936.1	Whole_Blood	1233	4.07629e-10	0.00444947	1.31972e-08	0.143202	0.852348	0.856158	FALSE	rs115244606	0.6944	0.9765	20237	0.00473263	0.392891	0.894202	-1.0541	0.577384	0.9765	670	0.0325203	0.55721	0.40894	-0.199434	-1.25353	1.36536e-15	FALSE	FALSE
ADCY3	rs4077678	ENSG00000271936	ENSG00000271936.1	Whole_Blood	1233	4.07629e-10	0.00444947	1.31972e-08	0.143202	0.852348	0.856158	FALSE	rs56263618	0.8164	0.9756	19963	0.00462489	0.232178	0.896361	-1.10926	0.438307	0.9756	670	0.0313497	0.775055	0.41783	-0.144999	-1.25426	1.36436e-15	FALSE	FALSE
ADCY3	rs4077678	ENSG00000271936	ENSG00000271936.1	Whole_Blood	1233	4.07629e-10	0.00444947	1.31972e-08	0.143202	0.852348	0.856158	FALSE	rs6719687	0.837	0.9756	19963	0.00462489	0.205732	0.896361	-1.11445	0.438307	0.9756	670	0.0313497	0.775055	0.41783	-0.144999	-1.25945	1.3573e-15	FALSE	FALSE
ADCY3	rs4077678	ENSG00000271936	ENSG00000271936.1	Whole_Blood	1233	4.07629e-10	0.00444947	1.31972e-08	0.143202	0.852348	0.856158	FALSE	rs115099489	0.4228	0.0331	20060	0.00342332	0.801573	0.921164	-0.974259	0.646941	0.0331	670	0.0233177	0.458016	0.491077	-0.28622	-1.26048	1.3559e-15	FALSE	FALSE
ADCY3	rs4077678	ENSG00000271936	ENSG00000271936.1	Whole_Blood	1233	4.07629e-10	0.00444947	1.31972e-08	0.143202	0.852348	0.856158	FALSE	rs6739983	0.8521	0.0243	19963	0.00464344	0.18644	0.895988	-1.11605	0.438307	0.0243	670	0.0314755	0.775055	0.416856	-0.144456	-1.26051	1.35586e-15	FALSE	FALSE
ADCY3	rs4077678	ENSG00000271936	ENSG00000271936.1	Whole_Blood	1233	4.07629e-10	0.00444947	1.31972e-08	0.143202	0.852348	0.856158	FALSE	rs56374181	0.8431	0.9756	19963	0.00462489	0.19793	0.896361	-1.11586	0.438307	0.9756	670	0.0313497	0.775055	0.41783	-0.144999	-1.26086	1.35539e-15	FALSE	FALSE
ADCY3	rs4077678	ENSG00000271936	ENSG00000271936.1	Whole_Blood	1233	4.07629e-10	0.00444947	1.31972e-08	0.143202	0.852348	0.856158	FALSE	rs55992825	0.8565	0.0244	19963	0.00462489	0.180831	0.896361	-1.11876	0.438307	0.0244	670	0.0313497	0.775055	0.41783	-0.144999	-1.26376	1.35146e-15	FALSE	FALSE
ADCY3	rs4077678	ENSG00000271936	ENSG00000271936.1	Whole_Blood	1233	4.07629e-10	0.00444947	1.31972e-08	0.143202	0.852348	0.856158	FALSE	rs56265609	0.8702	0.9757	19963	0.00464344	0.163404	0.895988	-1.11966	0.438307	0.9757	670	0.0314755	0.775055	0.416856	-0.144456	-1.26412	1.35098e-15	FALSE	FALSE
ADCY3	rs4077678	ENSG00000271936	ENSG00000271936.1	Whole_Blood	1233	4.07629e-10	0.00444947	1.31972e-08	0.143202	0.852348	0.856158	FALSE	rs112335074	0.08275	0.8509	21292	0.000813609	1.73495	0.980065	-0.482625	0.910878	0.8509	670	0.00588219	0.111931	0.792751	-0.78195	-1.26458	1.35036e-15	FALSE	FALSE
ADCY3	rs4077678	ENSG00000271936	ENSG00000271936.1	Whole_Blood	1233	4.07629e-10	0.00444947	1.31972e-08	0.143202	0.852348	0.856158	FALSE	rs4578807	0.08275	0.8509	21292	0.000813609	1.73495	0.980065	-0.482625	0.910878	0.8509	670	0.00588219	0.111931	0.792751	-0.78195	-1.26458	1.35036e-15	FALSE	FALSE
ADCY3	rs4077678	ENSG00000271936	ENSG00000271936.1	Whole_Blood	1233	4.07629e-10	0.00444947	1.31972e-08	0.143202	0.852348	0.856158	FALSE	rs7590949	0.8636	0.975	19963	0.00451667	0.171793	0.89854	-1.13079	0.438307	0.975	670	0.0306162	0.775055	0.4236	-0.148246	-1.27903	1.33098e-15	FALSE	FALSE
ADCY3	rs4077678	ENSG00000271936	ENSG00000271936.1	Whole_Blood	1233	4.07629e-10	0.00444947	1.31972e-08	0.143202	0.852348	0.856158	FALSE	rs79283404	0.8428	0.9694	15575	0.00475703	0.198313	0.893714	-1.10324	0.436115	0.9694	670	0.0251577	0.77877	0.472117	-0.176275	-1.27951	1.33034e-15	FALSE	FALSE
ADCY3	rs4077678	ENSG00000271936	ENSG00000271936.1	Whole_Blood	1233	4.07629e-10	0.00444947	1.31972e-08	0.143202	0.852348	0.856158	FALSE	rs78831170	0.7196	0.0249	19818	0.00456752	0.358993	0.897515	-1.08118	0.558052	0.0249	670	0.030736	0.585737	0.422647	-0.202148	-1.28333	1.32527e-15	FALSE	FALSE
ADCY3	rs4077678	ENSG00000271936	ENSG00000271936.1	Whole_Blood	1233	4.07629e-10	0.00444947	1.31972e-08	0.143202	0.852348	0.856158	FALSE	rs56170529	0.7274	0.9779	19963	0.0050942	0.348586	0.887032	-1.03643	0.93681	0.9779	670	0.0345309	0.0792799	0.394523	-0.249629	-1.28606	1.32166e-15	FALSE	FALSE
ADCY3	rs4077678	ENSG00000271936	ENSG00000271936.1	Whole_Blood	1233	4.07629e-10	0.00444947	1.31972e-08	0.143202	0.852348	0.856158	FALSE	rs7582148	0.798	0.9757	19963	0.00464344	0.255936	0.895988	-1.10228	0.52345	0.9757	670	0.0314755	0.638036	0.416856	-0.184811	-1.28709	1.32029e-15	FALSE	FALSE
ADCY3	rs4077678	ENSG00000271936	ENSG00000271936.1	Whole_Blood	1233	4.07629e-10	0.00444947	1.31972e-08	0.143202	0.852348	0.856158	FALSE	rs72792184	0.3239	0.9492	19044	0.00239337	0.986475	0.943544	-0.978049	0.494276	0.9492	670	0.0154765	0.683524	0.592471	-0.310419	-1.28847	1.31848e-15	FALSE	FALSE
ADCY3	rs4077678	ENSG00000271936	ENSG00000271936.1	Whole_Blood	1233	4.07629e-10	0.00444947	1.31972e-08	0.143202	0.852348	0.856158	FALSE	rs74688826	0.7438	0.975	19818	0.00454971	0.326825	0.897873	-1.09282	0.558052	0.975	670	0.0306162	0.585737	0.4236	-0.202811	-1.29563	1.30907e-15	FALSE	FALSE
ADCY3	rs4077678	ENSG00000271936	ENSG00000271936.1	Whole_Blood	1233	4.07629e-10	0.00444947	1.31972e-08	0.143202	0.852348	0.856158	FALSE	rs7582565	0.7387	0.9754	20237	0.0045261	0.333575	0.898349	-1.09313	0.577384	0.9754	670	0.0311012	0.55721	0.419767	-0.206997	-1.30012	1.3032e-15	FALSE	FALSE
ADCY3	rs4077678	ENSG00000271936	ENSG00000271936.1	Whole_Blood	1233	4.07629e-10	0.00444947	1.31972e-08	0.143202	0.852348	0.856158	FALSE	rs79734214	0.7833	0.0309	14051	0.00522341	0.275021	0.884498	-1.04578	0.595187	0.0309	670	0.0249212	0.531335	0.474472	-0.2547	-1.30048	1.30273e-15	FALSE	FALSE
ADCY3	rs4077678	ENSG00000271936	ENSG00000271936.1	Whole_Blood	1233	4.07629e-10	0.00444947	1.31972e-08	0.143202	0.852348	0.856158	FALSE	rs6755824	0.1154	0.1245	19591	0.00102922	1.57438	0.974915	-0.634499	0.692444	0.1245	670	0.00684652	0.395541	0.766701	-0.667741	-1.30224	1.30045e-15	FALSE	FALSE
ADCY3	rs4077678	ENSG00000271936	ENSG00000271936.1	Whole_Blood	1233	4.07629e-10	0.00444947	1.31972e-08	0.143202	0.852348	0.856158	FALSE	rs80328088	0.4879	0.033	20370	0.00338109	0.693653	0.922061	-1.05409	0.547652	0.033	670	0.0233859	0.601282	0.490346	-0.248372	-1.30246	1.30016e-15	FALSE	FALSE
ADCY3	rs4077678	ENSG00000271936	ENSG00000271936.1	Whole_Blood	1233	4.07629e-10	0.00444947	1.31972e-08	0.143202	0.852348	0.856158	FALSE	rs56252501	0.8678	0.0243	19963	0.00464344	0.166454	0.895988	-1.11921	0.52345	0.0243	670	0.0314755	0.638036	0.416856	-0.184811	-1.30402	1.29813e-15	FALSE	FALSE
ADCY3	rs4077678	ENSG00000271936	ENSG00000271936.1	Whole_Blood	1233	4.07629e-10	0.00444947	1.31972e-08	0.143202	0.852348	0.856158	FALSE	rs7557748	0.7636	0.9755	20237	0.00454411	0.300757	0.897986	-1.10071	0.577384	0.9755	670	0.031225	0.55721	0.4188	-0.206315	-1.30703	1.29424e-15	FALSE	FALSE
ADCY3	rs4077678	ENSG00000271936	ENSG00000271936.1	Whole_Blood	1233	4.07629e-10	0.00444947	1.31972e-08	0.143202	0.852348	0.856158	FALSE	rs55924518	0.7648	0.9755	20237	0.00454411	0.299184	0.897986	-1.10113	0.577384	0.9755	670	0.031225	0.55721	0.4188	-0.206315	-1.30745	1.29369e-15	FALSE	FALSE
ADCY3	rs4077678	ENSG00000271936	ENSG00000271936.1	Whole_Blood	1233	4.07629e-10	0.00444947	1.31972e-08	0.143202	0.852348	0.856158	FALSE	rs6755372	0.7648	0.9755	20237	0.00454411	0.299184	0.897986	-1.10113	0.577384	0.9755	670	0.031225	0.55721	0.4188	-0.206315	-1.30745	1.29369e-15	FALSE	FALSE
ADCY3	rs4077678	ENSG00000271936	ENSG00000271936.1	Whole_Blood	1233	4.07629e-10	0.00444947	1.31972e-08	0.143202	0.852348	0.856158	FALSE	rs55952101	0.7708	0.0245	20237	0.00454411	0.291329	0.897986	-1.10322	0.577384	0.0245	670	0.031225	0.55721	0.4188	-0.206315	-1.30953	1.291e-15	FALSE	FALSE
ADCY3	rs4077678	ENSG00000271936	ENSG00000271936.1	Whole_Blood	1233	4.07629e-10	0.00444947	1.31972e-08	0.143202	0.852348	0.856158	FALSE	rs56041442	0.7708	0.0245	20237	0.00454411	0.291329	0.897986	-1.10322	0.577384	0.0245	670	0.031225	0.55721	0.4188	-0.206315	-1.30953	1.291e-15	FALSE	FALSE
ADCY3	rs4077678	ENSG00000271936	ENSG00000271936.1	Whole_Blood	1233	4.07629e-10	0.00444947	1.31972e-08	0.143202	0.852348	0.856158	FALSE	rs143860190	0.8447	0.0377	14467	0.00418753	0.195885	0.905233	-1.1608	0.35869	0.0377	670	0.0205704	0.917864	0.5224	-0.149437	-1.31023	1.29009e-15	FALSE	FALSE
ADCY3	rs4077678	ENSG00000271936	ENSG00000271936.1	Whole_Blood	1233	4.07629e-10	0.00444947	1.31972e-08	0.143202	0.852348	0.856158	FALSE	rs80326992	0.7681	0.9754	20237	0.0045261	0.294861	0.898349	-1.10405	0.577384	0.9754	670	0.0311012	0.55721	0.419767	-0.206997	-1.31105	1.28904e-15	FALSE	FALSE
ADCY3	rs4077678	ENSG00000271936	ENSG00000271936.1	Whole_Blood	1233	4.07629e-10	0.00444947	1.31972e-08	0.143202	0.852348	0.856158	FALSE	rs56282331	0.7681	0.0246	20237	0.0045261	0.294861	0.898349	-1.10405	0.577384	0.0246	670	0.0311012	0.55721	0.419767	-0.206997	-1.31105	1.28904e-15	FALSE	FALSE
ADCY3	rs4077678	ENSG00000271936	ENSG00000271936.1	Whole_Blood	1233	4.07629e-10	0.00444947	1.31972e-08	0.143202	0.852348	0.856158	FALSE	rs57662585	0.7693	0.0246	20237	0.0045261	0.293291	0.898349	-1.10447	0.577384	0.0246	670	0.0311012	0.55721	0.419767	-0.206997	-1.31147	1.2885e-15	FALSE	FALSE
ADCY3	rs4077678	ENSG00000271936	ENSG00000271936.1	Whole_Blood	1233	4.07629e-10	0.00444947	1.31972e-08	0.143202	0.852348	0.856158	FALSE	rs7595787	0.7705	0.9754	20237	0.0045261	0.291721	0.898349	-1.10488	0.577384	0.9754	670	0.0311012	0.55721	0.419767	-0.206997	-1.31188	1.28797e-15	FALSE	FALSE
ADCY3	rs4077678	ENSG00000271936	ENSG00000271936.1	Whole_Blood	1233	4.07629e-10	0.00444947	1.31972e-08	0.143202	0.852348	0.856158	FALSE	rs114464123	0.7653	0.0244	19818	0.00465873	0.298528	0.895682	-1.09024	0.637077	0.0244	670	0.0313497	0.47179	0.41783	-0.223995	-1.31424	1.28494e-15	FALSE	FALSE
ADCY3	rs4077678	ENSG00000271936	ENSG00000271936.1	Whole_Blood	1233	4.07629e-10	0.00444947	1.31972e-08	0.143202	0.852348	0.856158	FALSE	rs56306815	0.7792	0.9754	20237	0.0045261	0.280362	0.898349	-1.1078	0.577384	0.9754	670	0.0311012	0.55721	0.419767	-0.206997	-1.3148	1.28422e-15	FALSE	FALSE
ADCY3	rs4077678	ENSG00000271936	ENSG00000271936.1	Whole_Blood	1233	4.07629e-10	0.00444947	1.31972e-08	0.143202	0.852348	0.856158	FALSE	rs55812447	0.7876	0.0245	20237	0.00454411	0.269428	0.897986	-1.10873	0.577384	0.0245	670	0.031225	0.55721	0.4188	-0.206315	-1.31505	1.2839e-15	FALSE	FALSE
ADCY3	rs4077678	ENSG00000271936	ENSG00000271936.1	Whole_Blood	1233	4.07629e-10	0.00444947	1.31972e-08	0.143202	0.852348	0.856158	FALSE	rs6717838	0.7804	0.9754	20237	0.0045261	0.278798	0.898349	-1.10819	0.577384	0.9754	670	0.0311012	0.55721	0.419767	-0.206997	-1.31519	1.28371e-15	FALSE	FALSE
ADCY3	rs4077678	ENSG00000271936	ENSG00000271936.1	Whole_Blood	1233	4.07629e-10	0.00444947	1.31972e-08	0.143202	0.852348	0.856158	FALSE	rs56360572	0.7816	0.9754	20237	0.0045261	0.277235	0.898349	-1.10858	0.577384	0.9754	670	0.0311012	0.55721	0.419767	-0.206997	-1.31558	1.28321e-15	FALSE	FALSE
ADCY3	rs4077678	ENSG00000271936	ENSG00000271936.1	Whole_Blood	1233	4.07629e-10	0.00444947	1.31972e-08	0.143202	0.852348	0.856158	FALSE	rs57371977	0.7816	0.9754	20237	0.0045261	0.277235	0.898349	-1.10858	0.577384	0.9754	670	0.0311012	0.55721	0.419767	-0.206997	-1.31558	1.28321e-15	FALSE	FALSE
ADCY3	rs4077678	ENSG00000271936	ENSG00000271936.1	Whole_Blood	1233	4.07629e-10	0.00444947	1.31972e-08	0.143202	0.852348	0.856158	FALSE	rs55798464	0.79	0.0245	20237	0.00454411	0.266311	0.897986	-1.10948	0.577384	0.0245	670	0.031225	0.55721	0.4188	-0.206315	-1.3158	1.28294e-15	FALSE	FALSE
ADCY3	rs4077678	ENSG00000271936	ENSG00000271936.1	Whole_Blood	1233	4.07629e-10	0.00444947	1.31972e-08	0.143202	0.852348	0.856158	FALSE	rs55688023	0.7828	0.0246	20237	0.0045261	0.275672	0.898349	-1.10897	0.577384	0.0246	670	0.0311012	0.55721	0.419767	-0.206997	-1.31597	1.28271e-15	FALSE	FALSE
ADCY3	rs4077678	ENSG00000271936	ENSG00000271936.1	Whole_Blood	1233	4.07629e-10	0.00444947	1.31972e-08	0.143202	0.852348	0.856158	FALSE	rs56315296	0.7837	0.0246	20237	0.0045261	0.274501	0.898349	-1.10926	0.577384	0.0246	670	0.0311012	0.55721	0.419767	-0.206997	-1.31626	1.28234e-15	FALSE	FALSE
ADCY3	rs4077678	ENSG00000271936	ENSG00000271936.1	Whole_Blood	1233	4.07629e-10	0.00444947	1.31972e-08	0.143202	0.852348	0.856158	FALSE	rs55944704	0.7852	0.0246	20237	0.0045261	0.272549	0.898349	-1.10974	0.577384	0.0246	670	0.0311012	0.55721	0.419767	-0.206997	-1.31674	1.28173e-15	FALSE	FALSE
ADCY3	rs4077678	ENSG00000271936	ENSG00000271936.1	Whole_Blood	1233	4.07629e-10	0.00444947	1.31972e-08	0.143202	0.852348	0.856158	FALSE	rs56024877	0.7852	0.0246	20237	0.0045261	0.272549	0.898349	-1.10974	0.577384	0.0246	670	0.0311012	0.55721	0.419767	-0.206997	-1.31674	1.28173e-15	FALSE	FALSE
ADCY3	rs4077678	ENSG00000271936	ENSG00000271936.1	Whole_Blood	1233	4.07629e-10	0.00444947	1.31972e-08	0.143202	0.852348	0.856158	FALSE	rs7560382	0.7852	0.0246	20237	0.0045261	0.272549	0.898349	-1.10974	0.577384	0.0246	670	0.0311012	0.55721	0.419767	-0.206997	-1.31674	1.28173e-15	FALSE	FALSE
ADCY3	rs4077678	ENSG00000271936	ENSG00000271936.1	Whole_Blood	1233	4.07629e-10	0.00444947	1.31972e-08	0.143202	0.852348	0.856158	FALSE	rs149541520	0.9127	0.0244	19963	0.00462489	0.109634	0.896361	-1.12803	0.55951	0.0244	670	0.0313497	0.583569	0.41783	-0.199349	-1.32738	1.26816e-15	FALSE	FALSE
ADCY3	rs4077678	ENSG00000271936	ENSG00000271936.1	Whole_Blood	1233	4.07629e-10	0.00444947	1.31972e-08	0.143202	0.852348	0.856158	FALSE	rs6749650	0.8279	0.9696	20415	0.00365236	0.217396	0.916331	-1.21879	0.355574	0.9696	670	0.025318	0.923832	0.470534	-0.117151	-1.33594	1.25735e-15	FALSE	FALSE
ADCY3	rs4077678	ENSG00000271936	ENSG00000271936.1	Whole_Blood	1233	4.07629e-10	0.00444947	1.31972e-08	0.143202	0.852348	0.856158	FALSE	rs76936547	0.3167	0.0591	21090	0.00187405	1.00126	0.955246	-1.07445	0.394901	0.0591	670	0.0134204	0.850763	0.626386	-0.265577	-1.34003	1.25222e-15	FALSE	FALSE
ADCY3	rs4077678	ENSG00000271936	ENSG00000271936.1	Whole_Blood	1233	4.07629e-10	0.00444947	1.31972e-08	0.143202	0.852348	0.856158	FALSE	rs17046839	0.7726	0.9711	18226	0.0042967	0.288976	0.903002	-1.12883	0.522206	0.9711	670	0.0265909	0.639949	0.458333	-0.212701	-1.34153	1.25034e-15	FALSE	FALSE
ADCY3	rs4077678	ENSG00000271936	ENSG00000271936.1	Whole_Blood	1233	4.07629e-10	0.00444947	1.31972e-08	0.143202	0.852348	0.856158	FALSE	rs79838417	0.48	0.0331	20551	0.00334154	0.706303	0.922902	-1.05114	0.697096	0.0331	670	0.0233177	0.389244	0.491077	-0.300527	-1.35167	1.23773e-15	FALSE	FALSE
ADCY3	rs4077678	ENSG00000271936	ENSG00000271936.1	Whole_Blood	1233	4.07629e-10	0.00444947	1.31972e-08	0.143202	0.852348	0.856158	FALSE	rs13028668	0.8758	0.5118	21249	0.000413954	0.156296	0.989757	-2.2785	0.0338401	0.5118	670	0.00298674	2.12197	0.882812	0.915559	-1.36294	1.22386e-15	FALSE	FALSE
ADCY3	rs4077678	ENSG00000271936	ENSG00000271936.1	Whole_Blood	1233	4.07629e-10	0.00444947	1.31972e-08	0.143202	0.852348	0.856158	FALSE	rs13004645	0.9088	0.5089	21249	0.000413855	0.114552	0.98976	-2.28421	0.0344917	0.5089	670	0.00298602	2.11428	0.882837	0.901118	-1.38309	1.19944e-15	FALSE	FALSE
ADCY3	rs4077678	ENSG00000271936	ENSG00000271936.1	Whole_Blood	1233	4.07629e-10	0.00444947	1.31972e-08	0.143202	0.852348	0.856158	FALSE	rs78720259	0.5007	0.0701	20822	0.00161924	0.673389	0.961094	-1.4054	0.191447	0.0701	670	0.0114483	1.30631	0.662773	0.0219943	-1.3834	1.19907e-15	FALSE	FALSE
ADCY3	rs4077678	ENSG00000271936	ENSG00000271936.1	Whole_Blood	1233	4.07629e-10	0.00444947	1.31972e-08	0.143202	0.852348	0.856158	FALSE	rs7581950	0.8149	0.9751	19963	0.00453434	0.234109	0.898183	-1.11768	0.898403	0.9751	670	0.030736	0.127679	0.422647	-0.271205	-1.38888	1.19252e-15	FALSE	FALSE
ADCY3	rs4077678	ENSG00000271936	ENSG00000271936.1	Whole_Blood	1233	4.07629e-10	0.00444947	1.31972e-08	0.143202	0.852348	0.856158	FALSE	rs10190896	0.9045	0.972	19941	0.00404965	0.119979	0.908066	-1.18681	0.522206	0.972	670	0.0274202	0.639949	0.450719	-0.20728	-1.39409	1.18632e-15	FALSE	FALSE
ADCY3	rs4077678	ENSG00000271936	ENSG00000271936.1	Whole_Blood	1233	4.07629e-10	0.00444947	1.31972e-08	0.143202	0.852348	0.856158	FALSE	rs10165163	0.7146	0.0288	18226	0.00431118	0.365685	0.902707	-1.10466	0.929709	0.0288	670	0.0266805	0.088211	0.457498	-0.304002	-1.40866	1.16916e-15	FALSE	FALSE
ADCY3	rs4077678	ENSG00000271936	ENSG00000271936.1	Whole_Blood	1233	4.07629e-10	0.00444947	1.31972e-08	0.143202	0.852348	0.856158	FALSE	rs56334145	0.2097	0.0704	21226	0.00158216	1.25439	0.961951	-0.877626	0.967355	0.0704	670	0.0114032	0.0409259	0.663654	-0.544252	-1.42188	1.15381e-15	FALSE	FALSE
ADCY3	rs4077678	ENSG00000271936	ENSG00000271936.1	Whole_Blood	1233	4.07629e-10	0.00444947	1.31972e-08	0.143202	0.852348	0.856158	FALSE	rs4665269	0.8463	0.5026	21246	0.000413793	0.193841	0.989761	-2.27219	0.0369044	0.5026	670	0.00298516	2.08682	0.882867	0.85014	-1.42205	1.15362e-15	FALSE	FALSE
ADCY3	rs4077678	ENSG00000271936	ENSG00000271936.1	Whole_Blood	1233	4.07629e-10	0.00444947	1.31972e-08	0.143202	0.852348	0.856158	FALSE	rs10495751	0.7678	0.9711	18226	0.0042967	0.295254	0.903002	-1.12717	0.829929	0.9711	670	0.0265909	0.214793	0.458333	-0.295979	-1.42315	1.15234e-15	FALSE	FALSE
ADCY3	rs4077678	ENSG00000271936	ENSG00000271936.1	Whole_Blood	1233	4.07629e-10	0.00444947	1.31972e-08	0.143202	0.852348	0.856158	FALSE	rs6545926	0.8547	0.0291	17158	0.00453372	0.183125	0.898196	-1.12729	0.829929	0.0291	670	0.0264136	0.214793	0.459995	-0.297477	-1.42477	1.15048e-15	FALSE	FALSE
ADCY3	rs4077678	ENSG00000271936	ENSG00000271936.1	Whole_Blood	1233	4.07629e-10	0.00444947	1.31972e-08	0.143202	0.852348	0.856158	FALSE	rs72850899	0.8567	0.0291	17158	0.00453372	0.180577	0.898196	-1.12771	0.829929	0.0291	670	0.0264136	0.214793	0.459995	-0.297477	-1.42519	1.15e-15	FALSE	FALSE
ADCY3	rs4077678	ENSG00000271936	ENSG00000271936.1	Whole_Blood	1233	4.07629e-10	0.00444947	1.31972e-08	0.143202	0.852348	0.856158	FALSE	rs13383050	0.9662	0.9716	17158	0.00464212	0.0423747	0.896015	-1.13095	0.929709	0.9716	670	0.0270451	0.088211	0.454131	-0.300922	-1.43187	1.14234e-15	FALSE	FALSE
ADCY3	rs4077678	ENSG00000271936	ENSG00000271936.1	Whole_Blood	1233	4.07629e-10	0.00444947	1.31972e-08	0.143202	0.852348	0.856158	FALSE	rs7573740	0.6086	0.9667	20626	0.00331007	0.512073	0.923573	-1.16462	0.609815	0.9667	670	0.0231824	0.510338	0.492531	-0.275021	-1.43964	1.1335e-15	FALSE	FALSE
ADCY3	rs4077678	ENSG00000271936	ENSG00000271936.1	Whole_Blood	1233	4.07629e-10	0.00444947	1.31972e-08	0.143202	0.852348	0.856158	FALSE	rs62142351	0.4501	0.9442	21171	0.00197038	0.755248	0.953053	-1.25756	0.333749	0.9442	670	0.0141644	0.96659	0.613675	-0.188861	-1.44642	1.12584e-15	FALSE	FALSE
ADCY3	rs4077678	ENSG00000271936	ENSG00000271936.1	Whole_Blood	1233	4.07629e-10	0.00444947	1.31972e-08	0.143202	0.852348	0.856158	FALSE	rs369577380	0.1959	0.1044	21314	0.00110283	1.29332	0.973169	-0.995198	0.445439	0.1044	670	0.00798143	0.763041	0.738154	-0.455112	-1.45031	1.12147e-15	FALSE	FALSE
ADCY3	rs4077678	ENSG00000271936	ENSG00000271936.1	Whole_Blood	1233	4.07629e-10	0.00444947	1.31972e-08	0.143202	0.852348	0.856158	FALSE	rs893772	0.1959	0.1044	21314	0.00110283	1.29332	0.973169	-0.995198	0.445439	0.1044	670	0.00798143	0.763041	0.738154	-0.455112	-1.45031	1.12147e-15	FALSE	FALSE
ADCY3	rs4077678	ENSG00000271936	ENSG00000271936.1	Whole_Blood	1233	4.07629e-10	0.00444947	1.31972e-08	0.143202	0.852348	0.856158	FALSE	rs56012184	0.6681	0.965	20441	0.0031834	0.428757	0.926282	-1.21861	0.492377	0.965	670	0.0220953	0.686533	0.504538	-0.232231	-1.45084	1.12087e-15	FALSE	FALSE
ADCY3	rs4077678	ENSG00000271936	ENSG00000271936.1	Whole_Blood	1233	4.07629e-10	0.00444947	1.31972e-08	0.143202	0.852348	0.856158	FALSE	rs10185817	0.6274	0.9667	20626	0.00331007	0.48539	0.923573	-1.17691	0.609815	0.9667	670	0.0231824	0.510338	0.492531	-0.275021	-1.45193	1.11965e-15	FALSE	FALSE
ADCY3	rs4077678	ENSG00000271936	ENSG00000271936.1	Whole_Blood	1233	4.07629e-10	0.00444947	1.31972e-08	0.143202	0.852348	0.856158	FALSE	rs2384053	0.1458	0.8945	21310	0.00109288	1.45453	0.973405	-0.783817	0.942263	0.8945	670	0.00790792	0.0724259	0.739939	-0.671478	-1.4553	1.11589e-15	FALSE	FALSE
ADCY3	rs4077678	ENSG00000271936	ENSG00000271936.1	Whole_Blood	1233	4.07629e-10	0.00444947	1.31972e-08	0.143202	0.852348	0.856158	FALSE	rs72794119	0.4625	0.0418	20028	0.0027398	0.734736	0.935896	-1.12101	0.661275	0.0418	670	0.0186321	0.438154	0.547017	-0.343443	-1.46445	1.10572e-15	FALSE	FALSE
ADCY3	rs4077678	ENSG00000271936	ENSG00000271936.1	Whole_Blood	1233	4.07629e-10	0.00444947	1.31972e-08	0.143202	0.852348	0.856158	FALSE	rs13413904	0.6559	0.9667	20626	0.00331007	0.445581	0.923573	-1.19402	0.609815	0.9667	670	0.0231824	0.510338	0.492531	-0.275021	-1.46904	1.10065e-15	FALSE	FALSE
ADCY3	rs4077678	ENSG00000271936	ENSG00000271936.1	Whole_Blood	1233	4.07629e-10	0.00444947	1.31972e-08	0.143202	0.852348	0.856158	FALSE	rs180921145	0.8764	0.04	19029	0.00300775	0.155534	0.930065	-1.31884	0.35869	0.04	670	0.0194341	0.917864	0.536556	-0.158518	-1.47736	1.09153e-15	FALSE	FALSE
ADCY3	rs4077678	ENSG00000271936	ENSG00000271936.1	Whole_Blood	1233	4.07629e-10	0.00444947	1.31972e-08	0.143202	0.852348	0.856158	FALSE	rs188315257	0.3465	0.9126	21221	0.00129847	0.9414	0.968559	-1.30064	0.28142	0.9126	670	0.00935628	1.07713	0.706297	-0.202863	-1.5035	1.06337e-15	FALSE	FALSE
ADCY3	rs4077678	ENSG00000271936	ENSG00000271936.1	Whole_Blood	1233	4.07629e-10	0.00444947	1.31972e-08	0.143202	0.852348	0.856158	FALSE	rs116734066	0.3479	0.0882	21220	0.00128788	0.93867	0.968807	-1.30698	0.28142	0.0882	670	0.00927955	1.07713	0.708002	-0.204786	-1.51176	1.05462e-15	FALSE	FALSE
ADCY3	rs4077678	ENSG00000271936	ENSG00000271936.1	Whole_Blood	1233	4.07629e-10	0.00444947	1.31972e-08	0.143202	0.852348	0.856158	FALSE	rs7573439	0.5472	0.9614	20490	0.00289038	0.601961	0.93261	-1.17966	0.852612	0.9614	670	0.0201096	0.185787	0.52805	-0.366328	-1.54599	1.01914e-15	FALSE	FALSE
ADCY3	rs4077678	ENSG00000271936	ENSG00000271936.1	Whole_Blood	1233	4.07629e-10	0.00444947	1.31972e-08	0.143202	0.852348	0.856158	FALSE	rs11683266	0.8264	0.96	20535	0.00278716	0.219321	0.93486	-1.34312	0.42555	0.96	670	0.0194341	0.79683	0.536556	-0.214195	-1.55732	1.00766e-15	FALSE	FALSE
ADCY3	rs4077678	ENSG00000271936	ENSG00000271936.1	Whole_Blood	1233	4.07629e-10	0.00444947	1.31972e-08	0.143202	0.852348	0.856158	FALSE	rs72805445	0.6334	0.9587	18582	0.00298719	0.476947	0.93051	-1.22745	0.678245	0.9587	670	0.0188479	0.414859	0.544163	-0.345983	-1.57343	9.91551e-16	FALSE	FALSE
ADCY3	rs4077678	ENSG00000271936	ENSG00000271936.1	Whole_Blood	1233	4.07629e-10	0.00444947	1.31972e-08	0.143202	0.852348	0.856158	FALSE	rs55893108	0.8304	0.9611	18573	0.00316511	0.214189	0.926674	-1.28517	0.607957	0.9611	670	0.0199608	0.512992	0.529901	-0.307681	-1.59285	9.72485e-16	FALSE	FALSE
ADCY3	rs4077678	ENSG00000271936	ENSG00000271936.1	Whole_Blood	1233	4.07629e-10	0.00444947	1.31972e-08	0.143202	0.852348	0.856158	FALSE	rs72807652	0.693	0.039	18256	0.00321214	0.394787	0.925666	-1.22746	0.986508	0.039	670	0.0199116	0.0169105	0.530515	-0.377983	-1.60544	9.60317e-16	FALSE	FALSE
ADCY3	rs4077678	ENSG00000271936	ENSG00000271936.1	Whole_Blood	1233	4.07629e-10	0.00444947	1.31972e-08	0.143202	0.852348	0.856158	FALSE	rs56150810	0.2684	0.0762	21216	0.00147161	1.10675	0.964515	-1.07861	0.826763	0.0762	670	0.0106014	0.218855	0.67973	-0.553017	-1.63162	9.35498e-16	FALSE	FALSE
ADCY3	rs4077678	ENSG00000271936	ENSG00000271936.1	Whole_Blood	1233	4.07629e-10	0.00444947	1.31972e-08	0.143202	0.852348	0.856158	FALSE	rs1028210170	0.2471	0.9059	20233	0.00127426	1.15742	0.969127	-1.0898	0.612228	0.9059	670	0.00875438	0.506896	0.719899	-0.543816	-1.63362	9.33633e-16	FALSE	FALSE
ADCY3	rs4077678	ENSG00000271936	ENSG00000271936.1	Whole_Blood	1233	4.07629e-10	0.00444947	1.31972e-08	0.143202	0.852348	0.856158	FALSE	rs6545697	0.2471	0.9059	20233	0.00127426	1.15742	0.969127	-1.0898	0.612228	0.9059	670	0.00875438	0.506896	0.719899	-0.543816	-1.63362	9.33633e-16	FALSE	FALSE
ADCY3	rs4077678	ENSG00000271936	ENSG00000271936.1	Whole_Blood	1233	4.07629e-10	0.00444947	1.31972e-08	0.143202	0.852348	0.856158	FALSE	rs181597136	0.3727	0.9415	21170	0.00188491	0.891427	0.954998	-1.17108	0.842381	0.9415	670	0.0135494	0.198849	0.624144	-0.476935	-1.64802	9.20288e-16	FALSE	FALSE
ADCY3	rs4077678	ENSG00000271936	ENSG00000271936.1	Whole_Blood	1233	4.07629e-10	0.00444947	1.31972e-08	0.143202	0.852348	0.856158	FALSE	rs10865308	0.1061	0.804	21281	0.000655367	1.61597	0.98388	-0.779208	0.944884	0.804	670	0.00473569	0.0691327	0.826122	-0.872726	-1.65193	9.16689e-16	FALSE	FALSE
ADCY3	rs4077678	ENSG00000271936	ENSG00000271936.1	Whole_Blood	1233	4.07629e-10	0.00444947	1.31972e-08	0.143202	0.852348	0.856158	FALSE	rs6545699	0.2321	0.0948	21221	0.0012069	1.19497	0.970711	-1.07222	0.730846	0.0948	670	0.00869646	0.344	0.721236	-0.59602	-1.66824	9.01867e-16	FALSE	FALSE
ADCY3	rs4077678	ENSG00000271936	ENSG00000271936.1	Whole_Blood	1233	4.07629e-10	0.00444947	1.31972e-08	0.143202	0.852348	0.856158	FALSE	rs6707070	0.2247	0.0963	21220	0.00119013	1.21412	0.971107	-1.05632	0.810526	0.0963	670	0.00857521	0.239748	0.72405	-0.622959	-1.67927	8.91965e-16	FALSE	FALSE
ADCY3	rs4077678	ENSG00000271936	ENSG00000271936.1	Whole_Blood	1233	4.07629e-10	0.00444947	1.31972e-08	0.143202	0.852348	0.856158	FALSE	rs190754539	0.4144	0.0564	21172	0.00195056	0.816175	0.953503	-1.2166	0.842381	0.0564	670	0.0140226	0.198849	0.616057	-0.466451	-1.68305	8.88601e-16	FALSE	FALSE
ADCY3	rs4077678	ENSG00000271936	ENSG00000271936.1	Whole_Blood	1233	4.07629e-10	0.00444947	1.31972e-08	0.143202	0.852348	0.856158	FALSE	rs7593430	0.2538	0.0934	21221	0.00122309	1.14117	0.97033	-1.12699	0.645791	0.0934	670	0.00881318	0.459617	0.718547	-0.558	-1.68499	8.86879e-16	FALSE	FALSE
ADCY3	rs4077678	ENSG00000271936	ENSG00000271936.1	Whole_Blood	1233	4.07629e-10	0.00444947	1.31972e-08	0.143202	0.852348	0.856158	FALSE	rs17046434	0.2908	0.0801	21212	0.00140616	1.05637	0.96604	-1.15228	0.711823	0.0801	670	0.010128	0.369409	0.689593	-0.537883	-1.69016	8.8231e-16	FALSE	FALSE
ADCY3	rs4077678	ENSG00000271936	ENSG00000271936.1	Whole_Blood	1233	4.07629e-10	0.00444947	1.31972e-08	0.143202	0.852348	0.856158	FALSE	rs56080314	0.8533	0.9613	19728	0.00299458	0.18491	0.93035	-1.31623	0.9698	0.9613	670	0.0200597	0.0378591	0.528669	-0.375718	-1.69195	8.80732e-16	FALSE	FALSE
ADCY3	rs4077678	ENSG00000271936	ENSG00000271936.1	Whole_Blood	1233	4.07629e-10	0.00444947	1.31972e-08	0.143202	0.852348	0.856158	FALSE	rs1550384	0.1129	0.3398	21254	0.000460945	1.58529	0.988608	-0.995147	0.395127	0.3398	670	0.00332657	0.850356	0.871196	-0.709748	-1.70489	8.69404e-16	FALSE	FALSE
ADCY3	rs4077678	ENSG00000271936	ENSG00000271936.1	Whole_Blood	1233	4.07629e-10	0.00444947	1.31972e-08	0.143202	0.852348	0.856158	FALSE	rs6759752	0.2356	0.0942	21221	0.00121378	1.18606	0.970549	-1.07987	0.860088	0.0942	670	0.00874605	0.176262	0.720091	-0.625459	-1.70533	8.69029e-16	FALSE	FALSE
ADCY3	rs4077678	ENSG00000271936	ENSG00000271936.1	Whole_Blood	1233	4.07629e-10	0.00444947	1.31972e-08	0.143202	0.852348	0.856158	FALSE	rs12612839	0.4359	0.9432	21171	0.00193774	0.779135	0.953795	-1.24783	0.842381	0.9432	670	0.0139297	0.198849	0.617627	-0.468469	-1.7163	8.59544e-16	FALSE	FALSE
ADCY3	rs4077678	ENSG00000271936	ENSG00000271936.1	Whole_Blood	1233	4.07629e-10	0.00444947	1.31972e-08	0.143202	0.852348	0.856158	FALSE	rs55782841	0.4359	0.9432	21171	0.00193774	0.779135	0.953795	-1.24783	0.842381	0.9432	670	0.0139297	0.198849	0.617627	-0.468469	-1.7163	8.59544e-16	FALSE	FALSE
ADCY3	rs4077678	ENSG00000271936	ENSG00000271936.1	Whole_Blood	1233	4.07629e-10	0.00444947	1.31972e-08	0.143202	0.852348	0.856158	FALSE	rs56070441	0.4359	0.9432	21171	0.00193774	0.779135	0.953795	-1.24783	0.842381	0.9432	670	0.0139297	0.198849	0.617627	-0.468469	-1.7163	8.59544e-16	FALSE	FALSE
ADCY3	rs4077678	ENSG00000271936	ENSG00000271936.1	Whole_Blood	1233	4.07629e-10	0.00444947	1.31972e-08	0.143202	0.852348	0.856158	FALSE	rs56380713	0.4359	0.9432	21171	0.00193774	0.779135	0.953795	-1.24783	0.842381	0.9432	670	0.0139297	0.198849	0.617627	-0.468469	-1.7163	8.59544e-16	FALSE	FALSE
ADCY3	rs4077678	ENSG00000271936	ENSG00000271936.1	Whole_Blood	1233	4.07629e-10	0.00444947	1.31972e-08	0.143202	0.852348	0.856158	FALSE	rs6727239	0.4509	0.9429	20183	0.00202256	0.753915	0.95187	-1.24641	0.842381	0.9429	670	0.013861	0.198849	0.618795	-0.469976	-1.71638	8.59474e-16	FALSE	FALSE
ADCY3	rs4077678	ENSG00000271936	ENSG00000271936.1	Whole_Blood	1233	4.07629e-10	0.00444947	1.31972e-08	0.143202	0.852348	0.856158	FALSE	rs11125763	0.2528	0.0937	21221	0.00121958	1.14357	0.970413	-1.12567	0.730846	0.0937	670	0.00878787	0.344	0.719129	-0.59238	-1.71805	8.58044e-16	FALSE	FALSE
ADCY3	rs4077678	ENSG00000271936	ENSG00000271936.1	Whole_Blood	1233	4.07629e-10	0.00444947	1.31972e-08	0.143202	0.852348	0.856158	FALSE	rs3731630	0.4373	0.9432	21171	0.00193774	0.776761	0.953795	-1.24959	0.842381	0.9432	670	0.0139297	0.198849	0.617627	-0.468469	-1.71806	8.58031e-16	FALSE	FALSE
ADCY3	rs4077678	ENSG00000271936	ENSG00000271936.1	Whole_Blood	1233	4.07629e-10	0.00444947	1.31972e-08	0.143202	0.852348	0.856158	FALSE	rs71439148	0.7859	0.9471	15459	0.00283763	0.271638	0.933758	-1.32277	0.643607	0.9471	670	0.0148951	0.462662	0.601683	-0.395857	-1.71863	8.57543e-16	FALSE	FALSE
ADCY3	rs4077678	ENSG00000271936	ENSG00000271936.1	Whole_Blood	1233	4.07629e-10	0.00444947	1.31972e-08	0.143202	0.852348	0.856158	FALSE	rs12615105	0.4359	0.9432	21171	0.00193774	0.779135	0.953795	-1.24783	0.898162	0.9432	670	0.0139297	0.127984	0.617627	-0.475621	-1.72345	8.53418e-16	FALSE	FALSE
ADCY3	rs4077678	ENSG00000271936	ENSG00000271936.1	Whole_Blood	1233	4.07629e-10	0.00444947	1.31972e-08	0.143202	0.852348	0.856158	FALSE	rs55922609	0.4359	0.0568	21171	0.00193774	0.779135	0.953795	-1.24783	0.898162	0.0568	670	0.0139297	0.127984	0.617627	-0.475621	-1.72345	8.53418e-16	FALSE	FALSE
ADCY3	rs4077678	ENSG00000271936	ENSG00000271936.1	Whole_Blood	1233	4.07629e-10	0.00444947	1.31972e-08	0.143202	0.852348	0.856158	FALSE	rs12617941	0.4373	0.0568	21171	0.00193774	0.776761	0.953795	-1.24959	0.898162	0.0568	670	0.0139297	0.127984	0.617627	-0.475621	-1.72521	8.51916e-16	FALSE	FALSE
ADCY3	rs4077678	ENSG00000271936	ENSG00000271936.1	Whole_Blood	1233	4.07629e-10	0.00444947	1.31972e-08	0.143202	0.852348	0.856158	FALSE	rs13028672	0.2615	0.9065	21221	0.00122192	1.12285	0.970357	-1.14756	0.69374	0.9065	670	0.00880472	0.393785	0.718741	-0.578514	-1.72607	8.51184e-16	FALSE	FALSE
ADCY3	rs4077678	ENSG00000271936	ENSG00000271936.1	Whole_Blood	1233	4.07629e-10	0.00444947	1.31972e-08	0.143202	0.852348	0.856158	FALSE	rs2120002	0.9129	0.5358	21245	0.000415934	0.109381	0.989709	-2.28231	0.0550806	0.5358	670	0.00300046	1.91824	0.882337	0.553377	-1.72893	8.48757e-16	FALSE	FALSE
ADCY3	rs4077678	ENSG00000271936	ENSG00000271936.1	Whole_Blood	1233	4.07629e-10	0.00444947	1.31972e-08	0.143202	0.852348	0.856158	FALSE	rs55719977	0.7819	0.043	20164	0.00264869	0.276844	0.937895	-1.35352	0.771436	0.043	670	0.0181349	0.290497	0.553711	-0.380031	-1.73356	8.4484e-16	FALSE	FALSE
ADCY3	rs4077678	ENSG00000271936	ENSG00000271936.1	Whole_Blood	1233	4.07629e-10	0.00444947	1.31972e-08	0.143202	0.852348	0.856158	FALSE	rs59238783	0.4486	0.943	21171	0.00193135	0.757751	0.95394	-1.26504	0.842381	0.943	670	0.0138838	0.198849	0.618407	-0.469474	-1.73451	8.44032e-16	FALSE	FALSE
ADCY3	rs4077678	ENSG00000271936	ENSG00000271936.1	Whole_Blood	1233	4.07629e-10	0.00444947	1.31972e-08	0.143202	0.852348	0.856158	FALSE	rs55690787	0.4563	0.0563	21171	0.00195391	0.744953	0.953427	-1.26881	0.842381	0.0563	670	0.014046	0.198849	0.615662	-0.465945	-1.73476	8.43823e-16	FALSE	FALSE
ADCY3	rs4077678	ENSG00000271936	ENSG00000271936.1	Whole_Blood	1233	4.07629e-10	0.00444947	1.31972e-08	0.143202	0.852348	0.856158	FALSE	rs75696224	0.4458	0.9432	21171	0.00193774	0.762436	0.953795	-1.26011	0.889727	0.9432	670	0.0139297	0.13865	0.617627	-0.474743	-1.73485	8.43746e-16	FALSE	FALSE
ADCY3	rs4077678	ENSG00000271936	ENSG00000271936.1	Whole_Blood	1233	4.07629e-10	0.00444947	1.31972e-08	0.143202	0.852348	0.856158	FALSE	rs62144586	0.3344	0.0717	21138	0.00156213	0.965289	0.962415	-1.19219	0.917433	0.0717	670	0.0112121	0.103668	0.667416	-0.546845	-1.73903	8.40224e-16	FALSE	FALSE
ADCY3	rs4077678	ENSG00000271936	ENSG00000271936.1	Whole_Blood	1233	4.07629e-10	0.00444947	1.31972e-08	0.143202	0.852348	0.856158	FALSE	rs3928467	0.27	0.0932	21222	0.00122539	1.10306	0.970276	-1.16761	0.684124	0.0932	670	0.00883014	0.406842	0.718158	-0.57377	-1.74138	8.38258e-16	FALSE	FALSE
ADCY3	rs4077678	ENSG00000271936	ENSG00000271936.1	Whole_Blood	1233	4.07629e-10	0.00444947	1.31972e-08	0.143202	0.852348	0.856158	FALSE	rs17046499	0.4544	0.943	21171	0.00193135	0.7481	0.95394	-1.27197	0.842381	0.943	670	0.0138838	0.198849	0.618407	-0.469474	-1.74144	8.38201e-16	FALSE	FALSE
ADCY3	rs4077678	ENSG00000271936	ENSG00000271936.1	Whole_Blood	1233	4.07629e-10	0.00444947	1.31972e-08	0.143202	0.852348	0.856158	FALSE	rs4665706	0.2498	0.0943	21221	0.00121263	1.15084	0.970576	-1.12025	0.995074	0.0943	670	0.00873774	0.00617386	0.720283	-0.636974	-1.75723	8.25077e-16	FALSE	FALSE
ADCY3	rs4077678	ENSG00000271936	ENSG00000271936.1	Whole_Blood	1233	4.07629e-10	0.00444947	1.31972e-08	0.143202	0.852348	0.856158	FALSE	rs7561414	0.2513	0.0939	21317	0.00121177	1.1472	0.970596	-1.12464	0.943349	0.0939	670	0.00877109	0.0710613	0.719514	-0.6338	-1.75844	8.24078e-16	FALSE	FALSE
ADCY3	rs4077678	ENSG00000271936	ENSG00000271936.1	Whole_Blood	1233	4.07629e-10	0.00444947	1.31972e-08	0.143202	0.852348	0.856158	FALSE	rs13432727	0.4916	0.9423	21169	0.00190952	0.687766	0.954437	-1.3186	0.726536	0.9423	670	0.0137256	0.349737	0.621108	-0.447267	-1.76586	8.17981e-16	FALSE	FALSE
ADCY3	rs4077678	ENSG00000271936	ENSG00000271936.1	Whole_Blood	1233	4.07629e-10	0.00444947	1.31972e-08	0.143202	0.852348	0.856158	FALSE	rs10495750	0.4949	0.9428	20183	0.00201924	0.682536	0.951945	-1.29597	0.842381	0.9428	670	0.0138382	0.198849	0.619183	-0.470477	-1.76645	8.17504e-16	FALSE	FALSE
ADCY3	rs4077678	ENSG00000271936	ENSG00000271936.1	Whole_Blood	1233	4.07629e-10	0.00444947	1.31972e-08	0.143202	0.852348	0.856158	FALSE	rs55852859	0.3681	0.0696	21212	0.00160003	0.900038	0.961538	-1.23958	0.840586	0.0696	670	0.0115243	0.201144	0.661291	-0.52793	-1.76751	8.16632e-16	FALSE	FALSE
ADCY3	rs4077678	ENSG00000271936	ENSG00000271936.1	Whole_Blood	1233	4.07629e-10	0.00444947	1.31972e-08	0.143202	0.852348	0.856158	FALSE	rs55830094	0.4785	0.0565	21171	0.00194741	0.708717	0.953575	-1.29548	0.898162	0.0565	670	0.0139993	0.127984	0.616451	-0.474095	-1.76957	8.14952e-16	FALSE	FALSE
ADCY3	rs4077678	ENSG00000271936	ENSG00000271936.1	Whole_Blood	1233	4.07629e-10	0.00444947	1.31972e-08	0.143202	0.852348	0.856158	FALSE	rs2119120	0.297	0.9065	20233	0.00128159	1.04289	0.968955	-1.20923	0.663011	0.9065	670	0.00880472	0.43576	0.718741	-0.566001	-1.77523	8.10352e-16	FALSE	FALSE
ADCY3	rs4077678	ENSG00000271936	ENSG00000271936.1	Whole_Blood	1233	4.07629e-10	0.00444947	1.31972e-08	0.143202	0.852348	0.856158	FALSE	rs79303474	0.4871	0.9429	21171	0.00192817	0.694929	0.954013	-1.30933	0.842381	0.9429	670	0.013861	0.198849	0.618795	-0.469976	-1.77931	8.07055e-16	FALSE	FALSE
ADCY3	rs4077678	ENSG00000271936	ENSG00000271936.1	Whole_Blood	1233	4.07629e-10	0.00444947	1.31972e-08	0.143202	0.852348	0.856158	FALSE	rs10865305	0.2615	0.0944	21317	0.00120602	1.12285	0.970732	-1.15368	0.943349	0.0944	670	0.00872945	0.0710613	0.720474	-0.635511	-1.78919	7.9912e-16	FALSE	FALSE
ADCY3	rs4077678	ENSG00000271936	ENSG00000271936.1	Whole_Blood	1233	4.07629e-10	0.00444947	1.31972e-08	0.143202	0.852348	0.856158	FALSE	rs55842057	0.4207	0.0644	20769	0.00175629	0.805207	0.957939	-1.27378	0.993532	0.0644	670	0.0123857	0.00810652	0.644964	-0.517747	-1.79153	7.97257e-16	FALSE	FALSE
ADCY3	rs4077678	ENSG00000271936	ENSG00000271936.1	Whole_Blood	1233	4.07629e-10	0.00444947	1.31972e-08	0.143202	0.852348	0.856158	FALSE	rs6724282	0.5213	0.9428	20183	0.00201924	0.641343	0.951945	-1.32193	0.842381	0.9428	670	0.0138382	0.198849	0.619183	-0.470477	-1.7924	7.96557e-16	FALSE	FALSE
ADCY3	rs4077678	ENSG00000271936	ENSG00000271936.1	Whole_Blood	1233	4.07629e-10	0.00444947	1.31972e-08	0.143202	0.852348	0.856158	FALSE	rs56088501	0.7247	0.9532	21069	0.00233838	0.352184	0.944769	-1.38953	0.791661	0.9532	670	0.0167288	0.264154	0.573558	-0.406129	-1.79566	7.93971e-16	FALSE	FALSE
ADCY3	rs4077678	ENSG00000271936	ENSG00000271936.1	Whole_Blood	1233	4.07629e-10	0.00444947	1.31972e-08	0.143202	0.852348	0.856158	FALSE	rs11125744	0.2694	0.9061	21221	0.00121725	1.10445	0.970467	-1.16924	0.899345	0.9061	670	0.00877109	0.126489	0.719514	-0.629861	-1.7991	7.91239e-16	FALSE	FALSE
ADCY3	rs4077678	ENSG00000271936	ENSG00000271936.1	Whole_Blood	1233	4.07629e-10	0.00444947	1.31972e-08	0.143202	0.852348	0.856158	FALSE	rs6759706	0.5837	0.0597	21169	0.00184947	0.547988	0.955807	-1.41608	0.578732	0.0597	670	0.013294	0.555238	0.628598	-0.39834	-1.81442	7.79212e-16	FALSE	FALSE
ADCY3	rs4077678	ENSG00000271936	ENSG00000271936.1	Whole_Blood	1233	4.07629e-10	0.00444947	1.31972e-08	0.143202	0.852348	0.856158	FALSE	rs12713361	0.2731	0.9054	21317	0.00120374	1.09595	0.970786	-1.18354	0.953734	0.9054	670	0.00871292	0.0580184	0.720855	-0.636799	-1.82034	7.74613e-16	FALSE	FALSE
ADCY3	rs4077678	ENSG00000271936	ENSG00000271936.1	Whole_Blood	1233	4.07629e-10	0.00444947	1.31972e-08	0.143202	0.852348	0.856158	FALSE	rs3769670	0.6119	0.9405	21169	0.00185529	0.507363	0.955674	-1.43508	0.578732	0.9405	670	0.0133358	0.555238	0.627864	-0.397466	-1.83255	7.65211e-16	FALSE	FALSE
ADCY3	rs4077678	ENSG00000271936	ENSG00000271936.1	Whole_Blood	1233	4.07629e-10	0.00444947	1.31972e-08	0.143202	0.852348	0.856158	FALSE	rs12468253	0.1337	0.7884	21280	0.000619091	1.49967	0.984759	-0.984505	0.738765	0.7884	670	0.00447335	0.333489	0.834157	-0.85197	-1.83648	7.62214e-16	FALSE	FALSE
ADCY3	rs4077678	ENSG00000271936	ENSG00000271936.1	Whole_Blood	1233	4.07629e-10	0.00444947	1.31972e-08	0.143202	0.852348	0.856158	FALSE	rs4665724	0.6059	0.9244	21057	0.00149352	0.515935	0.964006	-1.5339	0.382682	0.9244	670	0.0106786	0.872965	0.678148	-0.308435	-1.84233	7.57762e-16	FALSE	FALSE
ADCY3	rs4077678	ENSG00000271936	ENSG00000271936.1	Whole_Blood	1233	4.07629e-10	0.00444947	1.31972e-08	0.143202	0.852348	0.856158	FALSE	rs12713393	0.2883	0.0948	21221	0.0012069	1.06186	0.970711	-1.21802	0.852973	0.0948	670	0.00869646	0.185326	0.721236	-0.626309	-1.84433	7.56253e-16	FALSE	FALSE
ADCY3	rs4077678	ENSG00000271936	ENSG00000271936.1	Whole_Blood	1233	4.07629e-10	0.00444947	1.31972e-08	0.143202	0.852348	0.856158	FALSE	rs113736636	0.5459	0.0578	21169	0.00190641	0.603915	0.954508	-1.37105	0.86169	0.0578	670	0.0137033	0.174223	0.621491	-0.476325	-1.84737	7.53954e-16	FALSE	FALSE
ADCY3	rs4077678	ENSG00000271936	ENSG00000271936.1	Whole_Blood	1233	4.07629e-10	0.00444947	1.31972e-08	0.143202	0.852348	0.856158	FALSE	rs55952685	0.9347	0.0506	20668	0.00221356	0.081933	0.947563	-1.47089	0.628575	0.0506	670	0.0155344	0.483734	0.591569	-0.378503	-1.84939	7.52431e-16	FALSE	FALSE
ADCY3	rs4077678	ENSG00000271936	ENSG00000271936.1	Whole_Blood	1233	4.07629e-10	0.00444947	1.31972e-08	0.143202	0.852348	0.856158	FALSE	rs17046489	0.6116	0.0611	21168	0.00180987	0.507791	0.956712	-1.44659	0.578732	0.0611	670	0.0130087	0.555238	0.633647	-0.404406	-1.851	7.51224e-16	FALSE	FALSE
ADCY3	rs4077678	ENSG00000271936	ENSG00000271936.1	Whole_Blood	1233	4.07629e-10	0.00444947	1.31972e-08	0.143202	0.852348	0.856158	FALSE	rs1439963	0.2838	0.9041	21221	0.0011945	1.07182	0.971003	-1.21254	0.936633	0.9041	670	0.00860716	0.0795024	0.723306	-0.640136	-1.85268	7.49964e-16	FALSE	FALSE
ADCY3	rs4077678	ENSG00000271936	ENSG00000271936.1	Whole_Blood	1233	4.07629e-10	0.00444947	1.31972e-08	0.143202	0.852348	0.856158	FALSE	rs3731628	0.7936	0.9358	21165	0.00172843	0.261639	0.958579	-1.55917	0.417069	0.9358	670	0.0124216	0.811517	0.644301	-0.30468	-1.86385	7.41628e-16	FALSE	FALSE
ADCY3	rs4077678	ENSG00000271936	ENSG00000271936.1	Whole_Blood	1233	4.07629e-10	0.00444947	1.31972e-08	0.143202	0.852348	0.856158	FALSE	rs1439962	0.9046	0.4607	21245	0.000416374	0.119852	0.989698	-2.2806	0.0665083	0.4607	670	0.00300363	1.83498	0.882227	0.415801	-1.86479	7.40931e-16	FALSE	FALSE
ADCY3	rs4077678	ENSG00000271936	ENSG00000271936.1	Whole_Blood	1233	4.07629e-10	0.00444947	1.31972e-08	0.143202	0.852348	0.856158	FALSE	rs4665716	0.716	0.9367	20178	0.00183699	0.36381	0.956092	-1.49955	0.499053	0.9367	670	0.0125861	0.675981	0.64128	-0.36609	-1.86564	7.40302e-16	FALSE	FALSE
ADCY3	rs4077678	ENSG00000271936	ENSG00000271936.1	Whole_Blood	1233	4.07629e-10	0.00444947	1.31972e-08	0.143202	0.852348	0.856158	FALSE	rs6717100	0.4023	0.9081	20232	0.00130167	0.837521	0.968484	-1.38896	0.516634	0.9081	670	0.00894223	0.648543	0.715598	-0.47819	-1.86715	7.39187e-16	FALSE	FALSE
ADCY3	rs4077678	ENSG00000271936	ENSG00000271936.1	Whole_Blood	1233	4.07629e-10	0.00444947	1.31972e-08	0.143202	0.852348	0.856158	FALSE	rs11125765	0.2966	0.905	21221	0.00120462	1.04375	0.970765	-1.23741	0.874385	0.905	670	0.00868007	0.158091	0.721615	-0.630357	-1.86777	7.38733e-16	FALSE	FALSE
ADCY3	rs4077678	ENSG00000271936	ENSG00000271936.1	Whole_Blood	1233	4.07629e-10	0.00444947	1.31972e-08	0.143202	0.852348	0.856158	FALSE	rs4665272	0.7704	0.9357	21247	0.00171927	0.291852	0.95879	-1.5537	0.442539	0.9357	670	0.0124036	0.767913	0.644633	-0.327235	-1.88093	7.29069e-16	FALSE	FALSE
ADCY3	rs4077678	ENSG00000271936	ENSG00000271936.1	Whole_Blood	1233	4.07629e-10	0.00444947	1.31972e-08	0.143202	0.852348	0.856158	FALSE	rs55660987	0.5422	0.0616	21168	0.00179614	0.60949	0.957026	-1.39583	0.94309	0.0616	670	0.01291	0.0713867	0.635414	-0.502877	-1.8987	7.16229e-16	FALSE	FALSE
ADCY3	rs4077678	ENSG00000271936	ENSG00000271936.1	Whole_Blood	1233	4.07629e-10	0.00444947	1.31972e-08	0.143202	0.852348	0.856158	FALSE	rs6746301	0.6586	0.937	21169	0.00175877	0.441847	0.957883	-1.49015	0.578732	0.937	670	0.012642	0.555238	0.64026	-0.412494	-1.90264	7.13415e-16	FALSE	FALSE
ADCY3	rs4077678	ENSG00000271936	ENSG00000271936.1	Whole_Blood	1233	4.07629e-10	0.00444947	1.31972e-08	0.143202	0.852348	0.856158	FALSE	rs7601172	0.9958	0.5405	20891	0.000423592	0.00526394	0.989521	-2.27918	0.0709284	0.5405	670	0.00300479	1.80594	0.882187	0.369255	-1.90993	7.08232e-16	FALSE	FALSE
ADCY3	rs4077678	ENSG00000271936	ENSG00000271936.1	Whole_Blood	1233	4.07629e-10	0.00444947	1.31972e-08	0.143202	0.852348	0.856158	FALSE	rs2099505	0.4689	0.9083	21221	0.00124344	0.72427	0.969851	-1.49643	0.457862	0.9083	670	0.00895976	0.742372	0.715199	-0.430904	-1.92733	6.96013e-16	FALSE	FALSE
ADCY3	rs4077678	ENSG00000271936	ENSG00000271936.1	Whole_Blood	1233	4.07629e-10	0.00444947	1.31972e-08	0.143202	0.852348	0.856158	FALSE	rs17046480	0.828	0.9324	21247	0.00164113	0.217267	0.960589	-1.59418	0.442539	0.9324	670	0.0118399	0.767913	0.655215	-0.339231	-1.93341	6.91796e-16	FALSE	FALSE
ADCY3	rs4077678	ENSG00000271936	ENSG00000271936.1	Whole_Blood	1233	4.07629e-10	0.00444947	1.31972e-08	0.143202	0.852348	0.856158	FALSE	rs934611	0.4639	0.0917	20233	0.00130416	0.73244	0.968426	-1.46794	0.516634	0.0917	670	0.00895976	0.648543	0.715199	-0.477574	-1.94551	6.83475e-16	FALSE	FALSE
ADCY3	rs4077678	ENSG00000271936	ENSG00000271936.1	Whole_Blood	1233	4.07629e-10	0.00444947	1.31972e-08	0.143202	0.852348	0.856158	FALSE	rs11125810	0.2942	0.1052	21307	0.00109578	1.04895	0.973336	-1.27674	0.932144	0.1052	670	0.00792781	0.0851477	0.739455	-0.669809	-1.94655	6.82769e-16	FALSE	FALSE
ADCY3	rs4077678	ENSG00000271936	ENSG00000271936.1	Whole_Blood	1233	4.07629e-10	0.00444947	1.31972e-08	0.143202	0.852348	0.856158	FALSE	rs1429951516	0.2942	0.1052	21307	0.00109578	1.04895	0.973336	-1.27674	0.932144	0.1052	670	0.00792781	0.0851477	0.739455	-0.669809	-1.94655	6.82769e-16	FALSE	FALSE
ADCY3	rs4077678	ENSG00000271936	ENSG00000271936.1	Whole_Blood	1233	4.07629e-10	0.00444947	1.31972e-08	0.143202	0.852348	0.856158	FALSE	rs2082880	0.2935	0.8927	21306	0.00107691	1.05047	0.973783	-1.28339	0.989688	0.8927	670	0.00779094	0.0129245	0.742796	-0.678881	-1.96227	6.72116e-16	FALSE	FALSE
ADCY3	rs4077678	ENSG00000271936	ENSG00000271936.1	Whole_Blood	1233	4.07629e-10	0.00444947	1.31972e-08	0.143202	0.852348	0.856158	FALSE	rs77100173	0.377	0.0872	21314	0.00129548	0.883437	0.968629	-1.35295	0.963423	0.0872	670	0.00937569	0.0458585	0.705867	-0.61112	-1.96407	6.70911e-16	FALSE	FALSE
ADCY3	rs4077678	ENSG00000271936	ENSG00000271936.1	Whole_Blood	1233	4.07629e-10	0.00444947	1.31972e-08	0.143202	0.852348	0.856158	FALSE	rs61712548	0.4244	0.1156	21313	0.00100864	0.798811	0.975404	-1.54139	0.390955	0.1156	670	0.00729942	0.857887	0.755048	-0.425501	-1.96689	6.69021e-16	FALSE	FALSE
ADCY3	rs4077678	ENSG00000271936	ENSG00000271936.1	Whole_Blood	1233	4.07629e-10	0.00444947	1.31972e-08	0.143202	0.852348	0.856158	FALSE	rs17046481	0.8651	0.9326	20259	0.0017259	0.169886	0.958637	-1.57885	0.51273	0.9326	670	0.0118724	0.654593	0.654594	-0.391274	-1.97013	6.66857e-16	FALSE	FALSE
ADCY3	rs4077678	ENSG00000271936	ENSG00000271936.1	Whole_Blood	1233	4.07629e-10	0.00444947	1.31972e-08	0.143202	0.852348	0.856158	FALSE	rs11125866	0.4336	0.883	21312	0.000998201	0.783046	0.975653	-1.55855	0.380301	0.883	670	0.00722352	0.877342	0.756976	-0.415965	-1.97451	6.63938e-16	FALSE	FALSE
ADCY3	rs4077678	ENSG00000271936	ENSG00000271936.1	Whole_Blood	1233	4.07629e-10	0.00444947	1.31972e-08	0.143202	0.852348	0.856158	FALSE	rs75034121	0.3882	0.9124	21313	0.00129019	0.862886	0.968753	-1.37226	0.932935	0.9124	670	0.00933697	0.0841527	0.706726	-0.610821	-1.98308	6.58272e-16	FALSE	FALSE
ADCY3	rs4077678	ENSG00000271936	ENSG00000271936.1	Whole_Blood	1233	4.07629e-10	0.00444947	1.31972e-08	0.143202	0.852348	0.856158	FALSE	rs77619458	0.9278	0.0557	21175	0.00197333	0.0906131	0.952986	-1.52474	0.863139	0.0557	670	0.0141883	0.17238	0.613275	-0.465909	-1.99065	6.53309e-16	FALSE	FALSE
ADCY3	rs4077678	ENSG00000271936	ENSG00000271936.1	Whole_Blood	1233	4.07629e-10	0.00444947	1.31972e-08	0.143202	0.852348	0.856158	FALSE	rs113291657	0.9472	0.0652	20937	0.0017223	0.0662234	0.95872	-1.59159	0.54707	0.0652	670	0.0122442	0.602156	0.647591	-0.404076	-1.99566	6.50044e-16	FALSE	FALSE
ADCY3	rs4077678	ENSG00000271936	ENSG00000271936.1	Whole_Blood	1233	4.07629e-10	0.00444947	1.31972e-08	0.143202	0.852348	0.856158	FALSE	rs6737356	0.4187	0.1158	21313	0.00100713	0.808679	0.97544	-1.53437	0.423673	0.1158	670	0.00728847	0.800065	0.755326	-0.46217	-1.99654	6.49473e-16	FALSE	FALSE
ADCY3	rs4077678	ENSG00000271936	ENSG00000271936.1	Whole_Blood	1233	4.07629e-10	0.00444947	1.31972e-08	0.143202	0.852348	0.856158	FALSE	rs1044040	0.3569	0.0954	21219	0.00120021	0.921288	0.970869	-1.35595	0.989688	0.0954	670	0.00864749	0.0129245	0.72237	-0.640672	-1.99662	6.49421e-16	FALSE	FALSE
ADCY3	rs4077678	ENSG00000271936	ENSG00000271936.1	Whole_Blood	1233	4.07629e-10	0.00444947	1.31972e-08	0.143202	0.852348	0.856158	FALSE	rs12467454	0.3697	0.904	21316	0.00118807	0.897035	0.971155	-1.38218	0.951326	0.904	670	0.00859915	0.0610417	0.723492	-0.641411	-2.02359	6.32142e-16	FALSE	FALSE
ADCY3	rs4077678	ENSG00000271936	ENSG00000271936.1	Whole_Blood	1233	4.07629e-10	0.00444947	1.31972e-08	0.143202	0.852348	0.856158	FALSE	rs75150777	0.4073	0.1162	21314	0.00100407	0.828654	0.975513	-1.51988	0.467872	0.1162	670	0.00726666	0.725946	0.755879	-0.505873	-2.02575	6.30776e-16	FALSE	FALSE
ADCY3	rs4077678	ENSG00000271936	ENSG00000271936.1	Whole_Blood	1233	4.07629e-10	0.00444947	1.31972e-08	0.143202	0.852348	0.856158	FALSE	rs2241757	0.173	0.3578	21253	0.000450047	1.36263	0.988874	-1.33119	0.386706	0.3578	670	0.00324776	0.865606	0.873862	-0.707809	-2.039	6.22476e-16	FALSE	FALSE
ADCY3	rs4077678	ENSG00000271936	ENSG00000271936.1	Whole_Blood	1233	4.07629e-10	0.00444947	1.31972e-08	0.143202	0.852348	0.856158	FALSE	rs6735896	0.4605	0.1166	21313	0.00100112	0.738024	0.975583	-1.59055	0.423673	0.1166	670	0.00724501	0.800065	0.756429	-0.464077	-2.05463	6.12824e-16	FALSE	FALSE
ADCY3	rs4077678	ENSG00000271936	ENSG00000271936.1	Whole_Blood	1233	4.07629e-10	0.00444947	1.31972e-08	0.143202	0.852348	0.856158	FALSE	rs74656311	0.4388	0.1154	21313	0.00101016	0.774221	0.975368	-1.55953	0.460138	0.1154	670	0.00731042	0.73862	0.75477	-0.496893	-2.05642	6.11724e-16	FALSE	FALSE
ADCY3	rs4077678	ENSG00000271936	ENSG00000271936.1	Whole_Blood	1233	4.07629e-10	0.00444947	1.31972e-08	0.143202	0.852348	0.856158	FALSE	rs1550114	0.3853	0.903	21313	0.00117729	0.868172	0.971409	-1.41125	0.989688	0.903	670	0.00851992	0.0129245	0.72534	-0.646051	-2.0573	6.11188e-16	FALSE	FALSE
ADCY3	rs4077678	ENSG00000271936	ENSG00000271936.1	Whole_Blood	1233	4.07629e-10	0.00444947	1.31972e-08	0.143202	0.852348	0.856158	FALSE	rs111659801	0.4511	0.1141	21314	0.00102012	0.753582	0.975131	-1.57019	0.453647	0.1141	670	0.00738286	0.749349	0.75294	-0.487665	-2.05785	6.10849e-16	FALSE	FALSE
ADCY3	rs4077678	ENSG00000271936	ENSG00000271936.1	Whole_Blood	1233	4.07629e-10	0.00444947	1.31972e-08	0.143202	0.852348	0.856158	FALSE	rs67722327	0.4111	0.1084	21307	0.00106725	0.821959	0.974012	-1.49603	0.576665	0.1084	670	0.0077214	0.558263	0.744506	-0.566262	-2.06229	6.08142e-16	FALSE	FALSE
ADCY3	rs4077678	ENSG00000271936	ENSG00000271936.1	Whole_Blood	1233	4.07629e-10	0.00444947	1.31972e-08	0.143202	0.852348	0.856158	FALSE	rs56386217	0.8446	0.9356	21027	0.00173474	0.196013	0.958434	-1.57183	0.785798	0.9356	670	0.0123857	0.271771	0.644964	-0.49395	-2.06578	6.06029e-16	FALSE	FALSE
ADCY3	rs4077678	ENSG00000271936	ENSG00000271936.1	Whole_Blood	1233	4.07629e-10	0.00444947	1.31972e-08	0.143202	0.852348	0.856158	FALSE	rs112156683	0.8153	0.0648	21024	0.00172502	0.233594	0.958657	-1.56678	0.871034	0.0648	670	0.0123145	0.162345	0.646283	-0.511112	-2.07789	5.98732e-16	FALSE	FALSE
ADCY3	rs4077678	ENSG00000271936	ENSG00000271936.1	Whole_Blood	1233	4.07629e-10	0.00444947	1.31972e-08	0.143202	0.852348	0.856158	FALSE	rs112066538	0.4712	0.1141	21314	0.00102012	0.720528	0.975131	-1.59394	0.453647	0.1141	670	0.00738286	0.749349	0.75294	-0.487665	-2.08161	5.96508e-16	FALSE	FALSE
ADCY3	rs4077678	ENSG00000271936	ENSG00000271936.1	Whole_Blood	1233	4.07629e-10	0.00444947	1.31972e-08	0.143202	0.852348	0.856158	FALSE	rs112553292	0.4277	0.1168	21312	0.000999683	0.793134	0.975617	-1.55008	0.507978	0.1168	670	0.00723425	0.661989	0.756703	-0.540932	-2.09101	5.90926e-16	FALSE	FALSE
ADCY3	rs4077678	ENSG00000271936	ENSG00000271936.1	Whole_Blood	1233	4.07629e-10	0.00444947	1.31972e-08	0.143202	0.852348	0.856158	FALSE	rs6739575	0.3282	0.1241	21302	0.000949165	0.977746	0.976821	-1.41534	0.730846	0.1241	670	0.00686545	0.344	0.766207	-0.681324	-2.09666	5.87597e-16	FALSE	FALSE
ADCY3	rs4077678	ENSG00000271936	ENSG00000271936.1	Whole_Blood	1233	4.07629e-10	0.00444947	1.31972e-08	0.143202	0.852348	0.856158	FALSE	rs4665274	0.3661	0.1071	21313	0.00107833	0.903803	0.973749	-1.42233	0.989688	0.1071	670	0.00780374	0.0129245	0.742483	-0.678272	-2.1006	5.85289e-16	FALSE	FALSE
ADCY3	rs4077678	ENSG00000271936	ENSG00000271936.1	Whole_Blood	1233	4.07629e-10	0.00444947	1.31972e-08	0.143202	0.852348	0.856158	FALSE	rs4665728	0.4319	0.0962	21217	0.0011914	0.785945	0.971077	-1.47163	0.852484	0.0962	670	0.00858317	0.18595	0.723864	-0.630917	-2.10255	5.84149e-16	FALSE	FALSE
ADCY3	rs4077678	ENSG00000271936	ENSG00000271936.1	Whole_Blood	1233	4.07629e-10	0.00444947	1.31972e-08	0.143202	0.852348	0.856158	FALSE	rs6749818	0.4035	0.1157	21314	0.00100784	0.835387	0.975423	-1.51262	0.595528	0.1157	670	0.00729394	0.530842	0.755187	-0.597227	-2.10985	5.79901e-16	FALSE	FALSE
ADCY3	rs4077678	ENSG00000271936	ENSG00000271936.1	Whole_Blood	1233	4.07629e-10	0.00444947	1.31972e-08	0.143202	0.852348	0.856158	FALSE	rs10203353	0.4116	0.1161	21312	0.00100491	0.821081	0.975493	-1.52557	0.578471	0.1161	670	0.0072721	0.555619	0.755741	-0.58811	-2.11368	5.77682e-16	FALSE	FALSE
ADCY3	rs4077678	ENSG00000271936	ENSG00000271936.1	Whole_Blood	1233	4.07629e-10	0.00444947	1.31972e-08	0.143202	0.852348	0.856158	FALSE	rs55829517	0.456	0.1152	21314	0.00101164	0.74545	0.975333	-1.58015	0.538858	0.1152	670	0.00732146	0.614541	0.75449	-0.559739	-2.13989	5.62739e-16	FALSE	FALSE
ADCY3	rs4077678	ENSG00000271936	ENSG00000271936.1	Whole_Blood	1233	4.07629e-10	0.00444947	1.31972e-08	0.143202	0.852348	0.856158	FALSE	rs6733301	0.4681	0.1151	21314	0.0010124	0.725574	0.975315	-1.59404	0.538858	0.1151	670	0.00732699	0.614541	0.75435	-0.55948	-2.15352	5.55117e-16	FALSE	FALSE
ADCY3	rs4077678	ENSG00000271936	ENSG00000271936.1	Whole_Blood	1233	4.07629e-10	0.00444947	1.31972e-08	0.143202	0.852348	0.856158	FALSE	rs112092329	0.4631	0.1126	21313	0.00103202	0.733752	0.974849	-1.57899	0.573286	0.1126	670	0.00746857	0.563219	0.750787	-0.575642	-2.15464	5.54499e-16	FALSE	FALSE
ADCY3	rs4077678	ENSG00000271936	ENSG00000271936.1	Whole_Blood	1233	4.07629e-10	0.00444947	1.31972e-08	0.143202	0.852348	0.856158	FALSE	rs77269558	0.4631	0.8873	21312	0.00103126	0.733752	0.974866	-1.57934	0.586357	0.8873	670	0.00746278	0.544123	0.750932	-0.58385	-2.16319	5.49774e-16	FALSE	FALSE
ADCY3	rs4077678	ENSG00000271936	ENSG00000271936.1	Whole_Blood	1233	4.07629e-10	0.00444947	1.31972e-08	0.143202	0.852348	0.856158	FALSE	rs79585987	0.4631	0.1127	21312	0.00103126	0.733752	0.974866	-1.57934	0.622406	0.1127	670	0.00746278	0.492443	0.750932	-0.603963	-2.18331	5.38827e-16	FALSE	FALSE
ADCY3	rs4077678	ENSG00000271936	ENSG00000271936.1	Whole_Blood	1233	4.07629e-10	0.00444947	1.31972e-08	0.143202	0.852348	0.856158	FALSE	rs78203196	0.4631	0.8873	21312	0.00103126	0.733752	0.974866	-1.57934	0.622406	0.8873	670	0.00746278	0.492443	0.750932	-0.603963	-2.18331	5.38827e-16	FALSE	FALSE
ADCY3	rs4077678	ENSG00000271936	ENSG00000271936.1	Whole_Blood	1233	4.07629e-10	0.00444947	1.31972e-08	0.143202	0.852348	0.856158	FALSE	rs77816629	0.4611	0.8874	21312	0.00103206	0.737037	0.974847	-1.57662	0.649049	0.8874	670	0.00746857	0.455084	0.750787	-0.616978	-2.1936	5.33312e-16	FALSE	FALSE
ADCY3	rs4077678	ENSG00000271936	ENSG00000271936.1	Whole_Blood	1233	4.07629e-10	0.00444947	1.31972e-08	0.143202	0.852348	0.856158	FALSE	rs74493154	0.4753	0.1154	21312	0.00101021	0.713882	0.975367	-1.60329	0.657315	0.1154	670	0.00731042	0.443623	0.75477	-0.628509	-2.2318	5.1332e-16	FALSE	FALSE
ADCY3	rs4077678	ENSG00000271936	ENSG00000271936.1	Whole_Blood	1233	4.07629e-10	0.00444947	1.31972e-08	0.143202	0.852348	0.856158	FALSE	rs56214615	0.4676	0.1131	21311	0.00102813	0.72639	0.974941	-1.58605	0.735177	0.1131	670	0.00743974	0.338247	0.751509	-0.653185	-2.23923	5.0952e-16	FALSE	FALSE
ADCY3	rs4077678	ENSG00000271936	ENSG00000271936.1	Whole_Blood	1233	4.07629e-10	0.00444947	1.31972e-08	0.143202	0.852348	0.856158	FALSE	rs55701159	0.482	0.887	21311	0.00102892	0.703089	0.974922	-1.60191	0.696211	0.887	670	0.00744549	0.39044	0.751365	-0.638615	-2.24053	5.0886e-16	FALSE	FALSE
ADCY3	rs4077678	ENSG00000271936	ENSG00000271936.1	Whole_Blood	1233	4.07629e-10	0.00444947	1.31972e-08	0.143202	0.852348	0.856158	FALSE	rs80098057	0.4993	0.8857	21313	0.00101862	0.675592	0.975167	-1.62525	0.639189	0.8857	670	0.00737161	0.468833	0.753224	-0.616855	-2.2421	5.08061e-16	FALSE	FALSE
ADCY3	rs4077678	ENSG00000271936	ENSG00000271936.1	Whole_Blood	1233	4.07629e-10	0.00444947	1.31972e-08	0.143202	0.852348	0.856158	FALSE	rs114020506	0.4397	0.8864	21311	0.00102418	0.7727	0.975035	-1.55405	0.997044	0.8864	670	0.00741118	0.00370481	0.752227	-0.697616	-2.25167	5.03222e-16	FALSE	FALSE
ADCY3	rs4077678	ENSG00000271936	ENSG00000271936.1	Whole_Blood	1233	4.07629e-10	0.00444947	1.31972e-08	0.143202	0.852348	0.856158	FALSE	rs79411273	0.4987	0.885	21315	0.00101312	0.676537	0.975298	-1.62723	0.655433	0.885	670	0.00733253	0.446227	0.75421	-0.62655	-2.25378	5.02162e-16	FALSE	FALSE
ADCY3	rs4077678	ENSG00000271936	ENSG00000271936.1	Whole_Blood	1233	4.07629e-10	0.00444947	1.31972e-08	0.143202	0.852348	0.856158	FALSE	rs11678026	0.3378	0.144	20687	0.000861896	0.958521	0.978907	-1.47972	0.96176	0.144	670	0.00605423	0.0479451	0.787974	-0.774618	-2.25434	5.01883e-16	FALSE	FALSE
ADCY3	rs4077678	ENSG00000271936	ENSG00000271936.1	Whole_Blood	1233	4.07629e-10	0.00444947	1.31972e-08	0.143202	0.852348	0.856158	FALSE	rs899770377	0.3378	0.144	20687	0.000861896	0.958521	0.978907	-1.47972	0.96176	0.144	670	0.00605423	0.0479451	0.787974	-0.774618	-2.25434	5.01883e-16	FALSE	FALSE
ADCY3	rs4077678	ENSG00000271936	ENSG00000271936.1	Whole_Blood	1233	4.07629e-10	0.00444947	1.31972e-08	0.143202	0.852348	0.856158	FALSE	rs80195592	0.4535	0.1136	21311	0.00102418	0.749593	0.975035	-1.5712	0.997044	0.1136	670	0.00741118	0.00370481	0.752227	-0.697616	-2.26882	4.94666e-16	FALSE	FALSE
ADCY3	rs4077678	ENSG00000271936	ENSG00000271936.1	Whole_Blood	1233	4.07629e-10	0.00444947	1.31972e-08	0.143202	0.852348	0.856158	FALSE	rs202093544	0.5368	0.8965	21317	0.00111115	0.617659	0.972972	-1.61985	0.980734	0.8965	670	0.00804275	0.0241487	0.736672	-0.666963	-2.28681	4.85846e-16	FALSE	FALSE
ADCY3	rs4077678	ENSG00000271936	ENSG00000271936.1	Whole_Blood	1233	4.07629e-10	0.00444947	1.31972e-08	0.143202	0.852348	0.856158	FALSE	rs7579762	0.5368	0.8965	21317	0.00111115	0.617659	0.972972	-1.61985	0.980734	0.8965	670	0.00804275	0.0241487	0.736672	-0.666963	-2.28681	4.85846e-16	FALSE	FALSE
ADCY3	rs4077678	ENSG00000271936	ENSG00000271936.1	Whole_Blood	1233	4.07629e-10	0.00444947	1.31972e-08	0.143202	0.852348	0.856158	FALSE	rs59844048	0.3492	0.17	21185	0.000735247	0.936142	0.981951	-1.57705	0.675296	0.17	670	0.00528893	0.418891	0.809675	-0.758474	-2.33552	4.62746e-16	FALSE	FALSE
ADCY3	rs4077678	ENSG00000271936	ENSG00000271936.1	Whole_Blood	1233	4.07629e-10	0.00444947	1.31972e-08	0.143202	0.852348	0.856158	FALSE	rs4665723	0.5046	0.8533	21287	0.000824788	0.66727	0.979797	-1.73283	0.516634	0.8533	670	0.00596161	0.648543	0.790539	-0.615355	-2.34819	4.56923e-16	FALSE	FALSE
ADCY3	rs4077678	ENSG00000271936	ENSG00000271936.1	Whole_Blood	1233	4.07629e-10	0.00444947	1.31972e-08	0.143202	0.852348	0.856158	FALSE	rs72807667	0.3608	0.1703	21185	0.000734217	0.913842	0.981975	-1.59798	0.663197	0.1703	670	0.00528153	0.435503	0.809891	-0.753275	-2.35126	4.55522e-16	FALSE	FALSE
ADCY3	rs4077678	ENSG00000271936	ENSG00000271936.1	Whole_Blood	1233	4.07629e-10	0.00444947	1.31972e-08	0.143202	0.852348	0.856158	FALSE	rs111376384	0.6306	0.1154	21311	0.00101026	0.480883	0.975366	-1.73903	0.649049	0.1154	670	0.00731042	0.455084	0.75477	-0.624622	-2.36365	4.4991e-16	FALSE	FALSE
ADCY3	rs4077678	ENSG00000271936	ENSG00000271936.1	Whole_Blood	1233	4.07629e-10	0.00444947	1.31972e-08	0.143202	0.852348	0.856158	FALSE	rs114577122	0.6425	0.1162	21312	0.00100416	0.464206	0.975511	-1.74965	0.639189	0.1162	670	0.00726666	0.468833	0.755879	-0.621973	-2.37163	4.46337e-16	FALSE	FALSE
ADCY3	rs4077678	ENSG00000271936	ENSG00000271936.1	Whole_Blood	1233	4.07629e-10	0.00444947	1.31972e-08	0.143202	0.852348	0.856158	FALSE	rs17046742	0.6545	0.1146	21312	0.00101634	0.44752	0.975221	-1.75122	0.657315	0.1146	670	0.0073548	0.443623	0.753648	-0.626337	-2.37756	4.43697e-16	FALSE	FALSE
ADCY3	rs4077678	ENSG00000271936	ENSG00000271936.1	Whole_Blood	1233	4.07629e-10	0.00444947	1.31972e-08	0.143202	0.852348	0.856158	FALSE	rs56073414	0.6034	0.1171	21311	0.000997508	0.519517	0.975669	-1.72634	0.98883	0.1171	670	0.00721816	0.014	0.757113	-0.707505	-2.43384	4.19415e-16	FALSE	FALSE
ADCY3	rs4077678	ENSG00000279526	ENSG00000279526.1	Nerve_Tibial	33	0.971629	0.012491	0.0084258	0.000100967	0.00735278	0.986454	FALSE	rs76623725	0.004104	0.0182	14610	0.00841868	2.87006	0.826127	2.52778	5.1061e-06	0.0182	532	0.0525974	4.56038	0.299611	2.93746	5.46524	0.312299	TRUE	FALSE
ADCY3	rs4077678	ENSG00000279526	ENSG00000279526.1	Nerve_Tibial	33	0.971629	0.012491	0.0084258	0.000100967	0.00735278	0.986454	FALSE	rs75570723	0.004114	0.9818	14610	0.00841868	2.86929	0.826127	2.52595	5.1061e-06	0.9818	532	0.0525974	4.56038	0.299611	2.93746	5.46341	0.31173	TRUE	FALSE
ADCY3	rs4077678	ENSG00000279526	ENSG00000279526.1	Nerve_Tibial	33	0.971629	0.012491	0.0084258	0.000100967	0.00735278	0.986454	FALSE	rs12105106	0.003749	0.087	21158	0.00130775	2.89854	0.968341	2.34142	0.00255925	0.087	532	0.0118323	3.01625	0.65536	2.44852	4.78994	0.158962	TRUE	FALSE
ADCY3	rs4077678	ENSG00000279526	ENSG00000279526.1	Nerve_Tibial	33	0.971629	0.012491	0.0084258	0.000100967	0.00735278	0.986454	FALSE	rs55945424	0.003961	0.9129	21158	0.00130639	2.88125	0.968373	2.29265	0.00255925	0.9129	532	0.01182	3.01625	0.655595	2.44925	4.7419	0.151506	TRUE	FALSE
ADCY3	rs4077678	ENSG00000279526	ENSG00000279526.1	Nerve_Tibial	33	0.971629	0.012491	0.0084258	0.000100967	0.00735278	0.986454	FALSE	rs55649310	0.0009915	0.7823	21290	0.000606151	3.29293	0.985072	3.23848	0.683668	0.7823	532	0.00551857	0.407463	0.803039	-0.745712	2.49277	0.0159825	TRUE	FALSE
ADCY3	rs4077678	ENSG00000279526	ENSG00000279526.1	Nerve_Tibial	33	0.971629	0.012491	0.0084258	0.000100967	0.00735278	0.986454	FALSE	rs6720514	0.001464	0.7589	21020	0.000571445	3.18173	0.985915	2.85907	0.333069	0.7589	532	0.00513661	0.967951	0.814137	-0.45998	2.39909	0.0145533	FALSE	FALSE
ADCY3	rs4077678	ENSG00000279526	ENSG00000279526.1	Nerve_Tibial	33	0.971629	0.012491	0.0084258	0.000100967	0.00735278	0.986454	FALSE	rs11684913	0.001751	0.7587	21287	0.000563958	3.12951	0.986097	2.691	0.333069	0.7587	532	0.00513371	0.967951	0.814223	-0.46017	2.23083	0.0122994	FALSE	FALSE
ADCY3	rs4077678	ENSG00000279526	ENSG00000279526.1	Nerve_Tibial	33	0.971629	0.012491	0.0084258	0.000100967	0.00735278	0.986454	FALSE	rs62142303	0.002555	0.7624	21288	0.000569934	3.01675	0.985952	2.35384	0.524107	0.7624	532	0.00518835	0.637027	0.812616	-0.672417	1.68142	0.00710036	FALSE	FALSE
ADCY3	rs4077678	ENSG00000279526	ENSG00000279526.1	Nerve_Tibial	33	0.971629	0.012491	0.0084258	0.000100967	0.00735278	0.986454	FALSE	rs61196936	0.00504	0.7547	21285	0.000557754	2.80447	0.986248	1.73515	0.333069	0.7547	532	0.00507676	0.967951	0.815904	-0.463928	1.27122	0.00471124	FALSE	FALSE
ADCY3	rs4077678	ENSG00000279526	ENSG00000279526.1	Nerve_Tibial	33	0.971629	0.012491	0.0084258	0.000100967	0.00735278	0.986454	FALSE	rs55783347	0.1144	0.0498	20880	0.0022244	1.57872	0.947319	-0.291224	0.152261	0.0498	532	0.0198616	1.43159	0.531142	0.165547	-0.125676	0.00116538	FALSE	FALSE
ADCY3	rs4077678	ENSG00000279526	ENSG00000279526.1	Nerve_Tibial	33	0.971629	0.012491	0.0084258	0.000100967	0.00735278	0.986454	FALSE	rs200474152	0.4859	0.0362	20310	0.00310158	0.696845	0.92804	-1.0905	0.0812735	0.0362	532	0.0269378	1.74334	0.455117	0.388015	-0.702484	0.000654582	FALSE	FALSE
ADCY3	rs4077678	ENSG00000279526	ENSG00000279526.1	Nerve_Tibial	33	0.971629	0.012491	0.0084258	0.000100967	0.00735278	0.986454	FALSE	rs79286545	0.4859	0.0362	20310	0.00310158	0.696845	0.92804	-1.0905	0.0812735	0.0362	532	0.0269378	1.74334	0.455117	0.388015	-0.702484	0.000654582	FALSE	FALSE
ADCY3	rs4077678	ENSG00000279526	ENSG00000279526.1	Nerve_Tibial	33	0.971629	0.012491	0.0084258	0.000100967	0.00735278	0.986454	FALSE	rs72788609	0.725	0.0169	16050	0.00824193	0.351784	0.829154	-0.832192	0.175486	0.0169	532	0.0565684	1.35479	0.284564	0.0937189	-0.738473	0.000631443	FALSE	FALSE
ADCY3	rs4077678	ENSG00000279526	ENSG00000279526.1	Nerve_Tibial	33	0.971629	0.012491	0.0084258	0.000100967	0.00735278	0.986454	FALSE	rs6545646	0.02762	0.6667	21263	0.000465156	2.20264	0.988505	0.165018	0.937918	0.6667	532	0.00422953	0.0778869	0.841765	-0.919285	-0.754267	0.000621549	FALSE	FALSE
ADCY3	rs4077678	ENSG00000279526	ENSG00000279526.1	Nerve_Tibial	33	0.971629	0.012491	0.0084258	0.000100967	0.00735278	0.986454	FALSE	rs2120001	0.1495	0.9459	20670	0.00207781	1.4413	0.95062	-0.51672	0.686468	0.9459	532	0.0183661	0.403653	0.550579	-0.355043	-0.871764	0.000552646	FALSE	FALSE
ADCY3	rs4077678	ENSG00000279526	ENSG00000279526.1	Nerve_Tibial	33	0.971629	0.012491	0.0084258	0.000100967	0.00735278	0.986454	FALSE	rs55808840	0.1502	0.9459	20670	0.00207781	1.43883	0.95062	-0.520108	0.686468	0.9459	532	0.0183661	0.403653	0.550579	-0.355043	-0.875151	0.000550777	FALSE	FALSE
ADCY3	rs4077678	ENSG00000279526	ENSG00000279526.1	Nerve_Tibial	33	0.971629	0.012491	0.0084258	0.000100967	0.00735278	0.986454	FALSE	rs72805251	0.1607	0.0494	20675	0.0022637	1.40272	0.946439	-0.532345	0.860868	0.0494	532	0.020014	0.175269	0.529238	-0.368572	-0.900917	0.000536767	FALSE	FALSE
ADCY3	rs4077678	ENSG00000279526	ENSG00000279526.1	Nerve_Tibial	33	0.971629	0.012491	0.0084258	0.000100967	0.00735278	0.986454	FALSE	rs6717838	0.7804	0.9754	20237	0.0045261	0.278798	0.898349	-1.10819	0.142885	0.9754	532	0.0391688	1.46513	0.364852	0.164649	-0.943544	0.000514367	FALSE	FALSE
ADCY3	rs4077678	ENSG00000279526	ENSG00000279526.1	Nerve_Tibial	33	0.971629	0.012491	0.0084258	0.000100967	0.00735278	0.986454	FALSE	rs56360572	0.7816	0.9754	20237	0.0045261	0.277235	0.898349	-1.10858	0.142885	0.9754	532	0.0391688	1.46513	0.364852	0.164649	-0.943935	0.000514166	FALSE	FALSE
ADCY3	rs4077678	ENSG00000279526	ENSG00000279526.1	Nerve_Tibial	33	0.971629	0.012491	0.0084258	0.000100967	0.00735278	0.986454	FALSE	rs57371977	0.7816	0.9754	20237	0.0045261	0.277235	0.898349	-1.10858	0.142885	0.9754	532	0.0391688	1.46513	0.364852	0.164649	-0.943935	0.000514166	FALSE	FALSE
ADCY3	rs4077678	ENSG00000279526	ENSG00000279526.1	Nerve_Tibial	33	0.971629	0.012491	0.0084258	0.000100967	0.00735278	0.986454	FALSE	rs79727657	0.2876	0.9201	20530	0.00145619	1.0634	0.964874	-1.12886	0.161835	0.9201	532	0.0127843	1.39893	0.637678	0.116356	-1.0125	0.000480093	FALSE	FALSE
ADCY3	rs4077678	ENSG00000279526	ENSG00000279526.1	Nerve_Tibial	33	0.971629	0.012491	0.0084258	0.000100967	0.00735278	0.986454	FALSE	rs55725451	0.7699	0.0252	20416	0.0043823	0.292506	0.90126	-1.11908	0.181689	0.0252	532	0.0382598	1.33557	0.370311	0.0990073	-1.02007	0.000476473	FALSE	FALSE
ADCY3	rs4077678	ENSG00000279526	ENSG00000279526.1	Nerve_Tibial	33	0.971629	0.012491	0.0084258	0.000100967	0.00735278	0.986454	FALSE	rs56356360	0.3262	0.0408	17046	0.00329456	0.981797	0.923904	-0.842591	0.951748	0.0408	532	0.0240154	0.0605118	0.483711	-0.329659	-1.17225	0.000409211	FALSE	FALSE
ADCY3	rs4077678	ENSG00000279526	ENSG00000279526.1	Nerve_Tibial	33	0.971629	0.012491	0.0084258	0.000100967	0.00735278	0.986454	FALSE	rs113291657	0.9472	0.0652	20937	0.0017223	0.0662234	0.95872	-1.59159	0.103089	0.0652	532	0.0154203	1.63006	0.59335	0.338392	-1.25319	0.000377393	FALSE	FALSE
ADCY3	rs4077678	ENSG00000279526	ENSG00000279526.1	Nerve_Tibial	33	0.971629	0.012491	0.0084258	0.000100967	0.00735278	0.986454	FALSE	rs56240559	0.5556	0.926	21326	0.00150396	0.58939	0.963763	-1.49145	0.146687	0.926	532	0.0137156	1.45133	0.621279	0.168844	-1.3226	0.000352087	FALSE	FALSE
ADCY3	rs4077678	ENSG00000279526	ENSG00000279526.1	Nerve_Tibial	33	0.971629	0.012491	0.0084258	0.000100967	0.00735278	0.986454	FALSE	rs113742468	0.4858	0.0347	20761	0.00316045	0.697004	0.926774	-1.08198	0.651105	0.0347	532	0.0280586	0.452228	0.445028	-0.248912	-1.3309	0.000349179	FALSE	FALSE
ADCY3	rs4077678	ENSG00000279526	ENSG00000279526.1	Nerve_Tibial	33	0.971629	0.012491	0.0084258	0.000100967	0.00735278	0.986454	FALSE	rs17734886	0.4859	0.0688	21322	0.0016089	0.696845	0.961333	-1.39297	0.18772	0.0688	532	0.0146699	1.31735	0.605329	0.0603993	-1.33257	0.000348594	FALSE	FALSE
ADCY3	rs4077678	ENSG00000279526	ENSG00000279526.1	Nerve_Tibial	33	0.971629	0.012491	0.0084258	0.000100967	0.00735278	0.986454	FALSE	rs56202022	0.4408	0.9325	21326	0.00163729	0.770843	0.960677	-1.33256	0.382325	0.9325	532	0.0149316	0.87362	0.601097	-0.230136	-1.56269	0.000276936	FALSE	FALSE
ADCY3	rs4077678	ENSG00000279526	ENSG00000279526.1	Nerve_Tibial	33	0.971629	0.012491	0.0084258	0.000100967	0.00735278	0.986454	FALSE	rs4665706	0.2498	0.0943	21221	0.00121263	1.15084	0.970576	-1.12025	0.981017	0.0943	532	0.0110043	0.0237939	0.671556	-0.556504	-1.67676	0.000247083	FALSE	FALSE
ADCY3	rs4077678	ENSG00000279526	ENSG00000279526.1	Nerve_Tibial	33	0.971629	0.012491	0.0084258	0.000100967	0.00735278	0.986454	FALSE	rs12151652	0.09322	0.5413	21250	0.000416546	1.67865	0.989694	-0.893085	0.977881	0.5413	532	0.00378522	0.0277256	0.855994	-0.968622	-1.86171	0.000205362	FALSE	FALSE
ADCY3	rs4077678	ENSG00000279526	ENSG00000279526.1	Nerve_Tibial	33	0.971629	0.012491	0.0084258	0.000100967	0.00735278	0.986454	FALSE	rs4665269	0.8463	0.5026	21246	0.000413793	0.193841	0.989761	-2.27219	0.083588	0.5026	532	0.0037595	1.73024	0.856833	0.310687	-1.9615	0.000185858	FALSE	FALSE
ADCY3	rs4077678	ENSG00000279526	ENSG00000279526.1	Nerve_Tibial	33	0.971629	0.012491	0.0084258	0.000100967	0.00735278	0.986454	FALSE	rs12988564	0.1826	0.5743	21252	0.000423006	1.33279	0.989536	-1.40101	0.862711	0.5743	532	0.00384429	0.172924	0.854075	-0.949562	-2.35057	0.000125953	FALSE	FALSE
ADCY3	rs4077678	ENSG00000279526	ENSG00000279526.1	Nerve_Tibial	33	0.971629	0.012491	0.0084258	0.000100967	0.00735278	0.986454	FALSE	rs2120002	0.9129	0.5358	21245	0.000415934	0.109381	0.989709	-2.28231	0.177547	0.5358	532	0.00377877	1.34835	0.856204	-0.191375	-2.47368	0.000111364	FALSE	FALSE
ADCY3	rs4077678	LOC105374328	ENSG00000232642.1	Adipose_Subcutaneous	1233	5.50457e-09	0.0600852	1.65797e-08	0.180216	0.759699	0.808264	FALSE	rs13003179	7.422e-12	0.5519	21245	0.000418308	6.84929	0.989651	20.9282	1.39657e-05	0.5519	581	0.00347983	4.3444	0.866056	7.16772	28.0959	0.11534	TRUE	FALSE
ADCY3	rs4077678	LOC105374328	ENSG00000232642.1	Adipose_Subcutaneous	1233	5.50457e-09	0.0600852	1.65797e-08	0.180216	0.759699	0.808264	FALSE	rs11689570	8.968e-12	0.5462	21244	0.000417384	6.82216	0.989673	20.7441	1.39657e-05	0.5462	581	0.00347198	4.3444	0.866318	7.16922	27.9133	0.0960937	TRUE	FALSE
ADCY3	rs4077678	LOC105374328	ENSG00000232642.1	Adipose_Subcutaneous	1233	5.50457e-09	0.0600852	1.65797e-08	0.180216	0.759699	0.808264	FALSE	rs1077492	1.104e-11	0.5513	21247	0.000418164	6.79225	0.989654	20.5431	1.20674e-05	0.5513	581	0.00347896	4.37637	0.866085	7.28861	27.8317	0.0885587	TRUE	FALSE
ADCY3	rs4077678	LOC105374328	ENSG00000232642.1	Adipose_Subcutaneous	1233	5.50457e-09	0.0600852	1.65797e-08	0.180216	0.759699	0.808264	FALSE	rs1428756128	1.104e-11	0.5513	21247	0.000418164	6.79225	0.989654	20.5431	1.20674e-05	0.5513	581	0.00347896	4.37637	0.866085	7.28861	27.8317	0.0885587	TRUE	FALSE
ADCY3	rs4077678	LOC105374328	ENSG00000232642.1	Adipose_Subcutaneous	1233	5.50457e-09	0.0600852	1.65797e-08	0.180216	0.759699	0.808264	FALSE	rs6720580	1.065e-11	0.449	21245	0.000418152	6.79743	0.989654	20.5779	1.39657e-05	0.449	581	0.00347853	4.3444	0.8661	7.16797	27.7459	0.0812789	TRUE	FALSE
ADCY3	rs4077678	LOC105374328	ENSG00000232642.1	Adipose_Subcutaneous	1233	5.50457e-09	0.0600852	1.65797e-08	0.180216	0.759699	0.808264	FALSE	rs11125884	1.147e-11	0.4499	21245	0.000417998	6.78673	0.989658	20.5059	1.39657e-05	0.4499	581	0.00347725	4.3444	0.866142	7.16821	27.6741	0.0756505	TRUE	FALSE
ADCY3	rs4077678	LOC105374328	ENSG00000232642.1	Adipose_Subcutaneous	1233	5.50457e-09	0.0600852	1.65797e-08	0.180216	0.759699	0.808264	FALSE	rs12466350	1.189e-11	0.5497	21245	0.000417931	6.78154	0.98966	20.471	1.39657e-05	0.5497	581	0.00347669	4.3444	0.866161	7.16832	27.6393	0.0730632	TRUE	FALSE
ADCY3	rs4077678	LOC105374328	ENSG00000232642.1	Adipose_Subcutaneous	1233	5.50457e-09	0.0600852	1.65797e-08	0.180216	0.759699	0.808264	FALSE	rs62143001	1.47e-11	0.5512	21247	0.000418147	6.75083	0.989654	20.2655	1.20674e-05	0.5512	581	0.00347882	4.37637	0.86609	7.28864	27.5542	0.0670968	TRUE	FALSE
ADCY3	rs4077678	LOC105374328	ENSG00000232642.1	Adipose_Subcutaneous	1233	5.50457e-09	0.0600852	1.65797e-08	0.180216	0.759699	0.808264	FALSE	rs1971136	1.886e-11	0.5506	21247	0.000418044	6.71459	0.989657	20.024	1.20674e-05	0.5506	581	0.00347796	4.37637	0.866119	7.28881	27.3128	0.0527063	TRUE	FALSE
ADCY3	rs4077678	LOC105374328	ENSG00000232642.1	Adipose_Subcutaneous	1233	5.50457e-09	0.0600852	1.65797e-08	0.180216	0.759699	0.808264	FALSE	rs62140636	2.097e-11	0.4514	21246	0.000417728	6.6991	0.989665	19.921	1.39657e-05	0.4514	581	0.00347517	4.3444	0.866212	7.16861	27.0896	0.0421645	TRUE	FALSE
ADCY3	rs4077678	LOC105374328	ENSG00000232642.1	Adipose_Subcutaneous	1233	5.50457e-09	0.0600852	1.65797e-08	0.180216	0.759699	0.808264	FALSE	rs4665276	2.098e-11	0.5504	21246	0.000418029	6.69904	0.989657	19.9207	1.88282e-05	0.5504	581	0.00347768	4.27835	0.866128	6.9215	26.8422	0.0329238	TRUE	FALSE
ADCY3	rs4077678	LOC105374328	ENSG00000232642.1	Adipose_Subcutaneous	1233	5.50457e-09	0.0600852	1.65797e-08	0.180216	0.759699	0.808264	FALSE	rs1470039	2.252e-11	0.5486	21246	0.000417728	6.68868	0.989665	19.8519	2.04543e-05	0.5486	581	0.00347517	4.25987	0.866212	6.85362	26.7055	0.0287171	TRUE	FALSE
ADCY3	rs4077678	LOC105374328	ENSG00000232642.1	Adipose_Subcutaneous	1233	5.50457e-09	0.0600852	1.65797e-08	0.180216	0.759699	0.808264	FALSE	rs12618252	2.789e-11	0.5497	21246	0.000417911	6.6573	0.98966	19.6448	1.88282e-05	0.5497	581	0.00347669	4.27835	0.866161	6.92168	26.5665	0.0249901	TRUE	FALSE
ADCY3	rs4077678	LOC105374328	ENSG00000232642.1	Adipose_Subcutaneous	1233	5.50457e-09	0.0600852	1.65797e-08	0.180216	0.759699	0.808264	FALSE	rs58048722	3.204e-11	0.5485	21245	0.000417732	6.63688	0.989665	19.5103	1.60392e-05	0.5485	581	0.00347504	4.31391	0.866216	7.0543	26.5646	0.0249437	TRUE	FALSE
ADCY3	rs4077678	LOC105374328	ENSG00000232642.1	Adipose_Subcutaneous	1233	5.50457e-09	0.0600852	1.65797e-08	0.180216	0.759699	0.808264	FALSE	rs1982200	3.101e-11	0.5496	21246	0.000417894	6.64169	0.989661	19.5421	1.88282e-05	0.5496	581	0.00347655	4.27835	0.866166	6.9217	26.4638	0.0225509	TRUE	FALSE
ADCY3	rs4077678	LOC105374328	ENSG00000232642.1	Adipose_Subcutaneous	1233	5.50457e-09	0.0600852	1.65797e-08	0.180216	0.759699	0.808264	FALSE	rs4077678	1.44e-13	0.566	24097	0.000371295	7.39259	0.990803	24.7294	0.0131248	0.566	581	0.00350338	2.48036	0.865272	1.65942	26.3888	0.0209222	TRUE	FALSE
ADCY3	rs4077678	LOC105374328	ENSG00000232642.1	Adipose_Subcutaneous	1233	5.50457e-09	0.0600852	1.65797e-08	0.180216	0.759699	0.808264	FALSE	rs1172294	3.319e-11	0.5479	21245	0.000417634	6.63167	0.989667	19.4761	3.3254e-05	0.5479	581	0.00347423	4.14996	0.866243	6.45341	25.9295	0.0132171	TRUE	FALSE
ADCY3	rs4077678	LOC105374328	ENSG00000232642.1	Adipose_Subcutaneous	1233	5.50457e-09	0.0600852	1.65797e-08	0.180216	0.759699	0.808264	FALSE	rs4665736	9.325e-11	0.5536	21247	0.000418573	6.47751	0.989644	18.4767	2.04543e-05	0.5536	581	0.00348236	4.25987	0.865972	6.85234	25.329	0.00725006	TRUE	FALSE
ADCY3	rs4077678	LOC105374328	ENSG00000232642.1	Adipose_Subcutaneous	1233	5.50457e-09	0.0600852	1.65797e-08	0.180216	0.759699	0.808264	FALSE	rs3731623	1.195e-10	0.5505	21246	0.000418046	6.43997	0.989657	18.2364	2.04543e-05	0.5505	581	0.00347782	4.25987	0.866124	6.85314	25.0895	0.00570592	FALSE	FALSE
ADCY3	rs4077678	LOC105374328	ENSG00000232642.1	Adipose_Subcutaneous	1233	5.50457e-09	0.0600852	1.65797e-08	0.180216	0.759699	0.808264	FALSE	rs6749422	3.846e-11	0.542	21248	0.000416683	6.60989	0.98969	19.3328	9.4714e-05	0.542	581	0.0034668	3.90375	0.866491	5.59555	24.9283	0.00485644	FALSE	FALSE
ADCY3	rs4077678	LOC105374328	ENSG00000232642.1	Adipose_Subcutaneous	1233	5.50457e-09	0.0600852	1.65797e-08	0.180216	0.759699	0.808264	FALSE	rs754537	1.552e-10	0.4703	21245	0.000415267	6.40017	0.989725	17.9816	2.73163e-05	0.4703	581	0.00345453	4.19476	0.866901	6.61866	24.6003	0.00349833	FALSE	FALSE
ADCY3	rs4077678	LOC105374328	ENSG00000232642.1	Adipose_Subcutaneous	1233	5.50457e-09	0.0600852	1.65797e-08	0.180216	0.759699	0.808264	FALSE	rs11676272	2.994e-11	0.5414	21252	0.000416521	6.64687	0.989694	19.5752	0.000327087	0.5414	581	0.0034661	3.59285	0.866514	4.58584	24.1611	0.00225475	FALSE	FALSE
ADCY3	rs4077678	LOC105374328	ENSG00000232642.1	Adipose_Subcutaneous	1233	5.50457e-09	0.0600852	1.65797e-08	0.180216	0.759699	0.808264	FALSE	rs754536	1.717e-10	0.5294	21245	0.000415237	6.38473	0.989726	17.8839	4.39008e-05	0.5294	581	0.00345428	4.08593	0.866909	6.22808	24.112	0.0021468	FALSE	FALSE
ADCY3	rs4077678	LOC105374328	ENSG00000232642.1	Adipose_Subcutaneous	1233	5.50457e-09	0.0600852	1.65797e-08	0.180216	0.759699	0.808264	FALSE	rs59086897	1.26e-10	0.4284	21259	0.000422186	6.43192	0.989556	18.1879	0.000143398	0.4284	581	0.00351441	3.80223	0.864905	5.25107	23.439	0.00109524	FALSE	FALSE
ADCY3	rs4077678	LOC105374328	ENSG00000232642.1	Adipose_Subcutaneous	1233	5.50457e-09	0.0600852	1.65797e-08	0.180216	0.759699	0.808264	FALSE	rs4459693	1.94e-10	0.4251	21250	0.000423201	6.36602	0.989531	17.7713	9.04275e-05	0.4251	581	0.00352136	3.91494	0.864674	5.62628	23.3976	0.0010508	FALSE	FALSE
ADCY3	rs4077678	LOC105374328	ENSG00000232642.1	Adipose_Subcutaneous	1233	5.50457e-09	0.0600852	1.65797e-08	0.180216	0.759699	0.808264	FALSE	rs10865320	2.127e-10	0.565	21249	0.000420836	6.35188	0.989589	17.6807	8.80125e-05	0.565	581	0.00350152	3.92146	0.865334	5.65102	23.3318	0.000983859	FALSE	FALSE
ADCY3	rs4077678	LOC105374328	ENSG00000232642.1	Adipose_Subcutaneous	1233	5.50457e-09	0.0600852	1.65797e-08	0.180216	0.759699	0.808264	FALSE	rs6752378	2.975e-10	0.46	20625	0.000428986	6.30008	0.989389	17.362	9.54972e-05	0.46	581	0.00346451	3.90176	0.866567	5.5891	22.9511	0.000672361	FALSE	FALSE
ADCY3	rs4077678	LOC105374328	ENSG00000232642.1	Adipose_Subcutaneous	1233	5.50457e-09	0.0600852	1.65797e-08	0.180216	0.759699	0.808264	FALSE	rs6545800	5.352e-12	0.4337	20259	0.000441707	6.89591	0.989078	21.2586	0.013723	0.4337	581	0.00350395	2.46443	0.865253	1.62535	22.884	0.000628736	FALSE	FALSE
ADCY3	rs4077678	LOC105374328	ENSG00000232642.1	Adipose_Subcutaneous	1233	5.50457e-09	0.0600852	1.65797e-08	0.180216	0.759699	0.808264	FALSE	rs2384054	1.818e-10	0.5386	21247	0.000416243	6.37598	0.989701	17.8293	0.000188094	0.5386	581	0.00346298	3.73449	0.866619	5.03585	22.8652	0.000617033	FALSE	FALSE
ADCY3	rs4077678	LOC105374328	ENSG00000232642.1	Adipose_Subcutaneous	1233	5.50457e-09	0.0600852	1.65797e-08	0.180216	0.759699	0.808264	FALSE	rs4430895	3.525e-10	0.4286	21250	0.000422316	6.27373	0.989552	17.1935	9.04275e-05	0.4286	581	0.003514	3.91494	0.864919	5.62725	22.8208	0.00059024	FALSE	FALSE
ADCY3	rs4077678	LOC105374328	ENSG00000232642.1	Adipose_Subcutaneous	1233	5.50457e-09	0.0600852	1.65797e-08	0.180216	0.759699	0.808264	FALSE	rs11900505	7.696e-12	0.5662	20258	0.000441705	6.8441	0.989078	20.9065	0.00957743	0.5662	581	0.00350376	2.59072	0.865259	1.90154	22.8081	0.000582783	FALSE	FALSE
ADCY3	rs4077678	LOC105374328	ENSG00000232642.1	Adipose_Subcutaneous	1233	5.50457e-09	0.0600852	1.65797e-08	0.180216	0.759699	0.808264	FALSE	rs6545806	8.234e-12	0.4333	21246	0.000421279	6.83442	0.989578	20.8293	0.00963871	0.4333	581	0.00350471	2.58853	0.865228	1.89663	22.7259	0.000536824	FALSE	FALSE
ADCY3	rs4077678	LOC105374328	ENSG00000232642.1	Adipose_Subcutaneous	1233	5.50457e-09	0.0600852	1.65797e-08	0.180216	0.759699	0.808264	FALSE	rs6749170	8.234e-12	0.5626	21246	0.000420371	6.83442	0.9896	20.8288	0.0107424	0.5626	581	0.00349716	2.55097	0.865479	1.81301	22.6418	0.000493487	FALSE	FALSE
ADCY3	rs4077678	LOC105374328	ENSG00000232642.1	Adipose_Subcutaneous	1233	5.50457e-09	0.0600852	1.65797e-08	0.180216	0.759699	0.808264	FALSE	rs3903070	8.854e-12	0.5666	21246	0.000421256	6.824	0.989578	20.7589	0.0099001	0.5666	581	0.00350452	2.5793	0.865234	1.876	22.6349	0.00049011	FALSE	FALSE
ADCY3	rs4077678	LOC105374328	ENSG00000232642.1	Adipose_Subcutaneous	1233	5.50457e-09	0.0600852	1.65797e-08	0.180216	0.759699	0.808264	FALSE	rs10182458	1.051e-10	0.5423	21248	0.000416725	6.45943	0.989689	18.3597	0.000485556	0.5423	581	0.00346716	3.4886	0.866479	4.26592	22.6256	0.00048559	FALSE	FALSE
ADCY3	rs4077678	LOC105374328	ENSG00000232642.1	Adipose_Subcutaneous	1233	5.50457e-09	0.0600852	1.65797e-08	0.180216	0.759699	0.808264	FALSE	rs6728219	4.509e-10	0.5667	21249	0.000421219	6.2353	0.989579	16.955	8.80125e-05	0.5667	581	0.00350471	3.92146	0.865228	5.6506	22.6056	0.00047594	FALSE	FALSE
ADCY3	rs4077678	LOC105374328	ENSG00000232642.1	Adipose_Subcutaneous	1233	5.50457e-09	0.0600852	1.65797e-08	0.180216	0.759699	0.808264	FALSE	rs713586	2.384e-10	0.5388	21247	0.000416269	6.33431	0.9897	17.5673	0.000188094	0.5388	581	0.0034632	3.73449	0.866611	5.03583	22.6031	0.000474787	FALSE	FALSE
ADCY3	rs4077678	LOC105374328	ENSG00000232642.1	Adipose_Subcutaneous	1233	5.50457e-09	0.0600852	1.65797e-08	0.180216	0.759699	0.808264	FALSE	rs6738433	4.66e-10	0.4331	21249	0.000421265	6.23015	0.989578	16.9232	8.80125e-05	0.4331	581	0.00350509	3.92146	0.865215	5.65055	22.5737	0.000461028	FALSE	FALSE
ADCY3	rs4077678	LOC105374328	ENSG00000232642.1	Adipose_Subcutaneous	1233	5.50457e-09	0.0600852	1.65797e-08	0.180216	0.759699	0.808264	FALSE	rs6756609	8.854e-12	0.4334	21246	0.000421256	6.824	0.989578	20.7589	0.0108533	0.4334	581	0.00350452	2.54739	0.865234	1.80522	22.5641	0.000456621	FALSE	FALSE
ADCY3	rs4077678	LOC105374328	ENSG00000232642.1	Adipose_Subcutaneous	1233	5.50457e-09	0.0600852	1.65797e-08	0.180216	0.759699	0.808264	FALSE	rs6733224	1.027e-11	0.5649	20258	0.000441399	6.80267	0.989085	20.6268	0.00957743	0.5649	581	0.00350133	2.59072	0.86534	1.90152	22.5283	0.000440545	FALSE	FALSE
ADCY3	rs4077678	LOC105374328	ENSG00000232642.1	Adipose_Subcutaneous	1233	5.50457e-09	0.0600852	1.65797e-08	0.180216	0.759699	0.808264	FALSE	rs10865322	6.33e-10	0.5788	21249	0.000424261	6.18199	0.989505	16.6295	6.5996e-05	0.5788	581	0.00353002	3.99028	0.864387	5.88254	22.5121	0.000433455	FALSE	FALSE
ADCY3	rs4077678	LOC105374328	ENSG00000232642.1	Adipose_Subcutaneous	1233	5.50457e-09	0.0600852	1.65797e-08	0.180216	0.759699	0.808264	FALSE	rs1550110	9.52e-12	0.5666	21246	0.000421256	6.81358	0.989578	20.6886	0.0112169	0.5666	581	0.00350452	2.53587	0.865234	1.77989	22.4685	0.000414969	FALSE	FALSE
ADCY3	rs4077678	LOC105374328	ENSG00000232642.1	Adipose_Subcutaneous	1233	5.50457e-09	0.0600852	1.65797e-08	0.180216	0.759699	0.808264	FALSE	rs6713978	9.52e-12	0.5666	21247	0.000421236	6.81358	0.989579	20.6886	0.0113614	0.5666	581	0.00350452	2.53138	0.865234	1.77006	22.4586	0.000410904	FALSE	FALSE
ADCY3	rs4077678	LOC105374328	ENSG00000232642.1	Adipose_Subcutaneous	1233	5.50457e-09	0.0600852	1.65797e-08	0.180216	0.759699	0.808264	FALSE	rs10198275	1.104e-11	0.5653	20258	0.000441493	6.79225	0.989083	20.5568	0.00957743	0.5653	581	0.00350207	2.59072	0.865316	1.90152	22.4583	0.000410765	FALSE	FALSE
ADCY3	rs4077678	LOC105374328	ENSG00000232642.1	Adipose_Subcutaneous	1233	5.50457e-09	0.0600852	1.65797e-08	0.180216	0.759699	0.808264	FALSE	rs6545814	1.107e-11	0.5679	20259	0.000442094	6.79186	0.989068	20.5545	0.00957743	0.5679	581	0.00350702	2.59072	0.865151	1.90158	22.4561	0.000409847	FALSE	FALSE
ADCY3	rs4077678	LOC105374328	ENSG00000232642.1	Adipose_Subcutaneous	1233	5.50457e-09	0.0600852	1.65797e-08	0.180216	0.759699	0.808264	FALSE	rs10865321	7.099e-10	0.5772	21248	0.000423847	6.16387	0.989515	16.5185	6.5996e-05	0.5772	581	0.00352641	3.99028	0.864507	5.88306	22.4016	0.000388125	FALSE	FALSE
ADCY3	rs4077678	LOC105374328	ENSG00000232642.1	Adipose_Subcutaneous	1233	5.50457e-09	0.0600852	1.65797e-08	0.180216	0.759699	0.808264	FALSE	rs6545790	5.474e-12	0.5633	21251	0.000420423	6.89271	0.989599	21.2247	0.0250049	0.5633	581	0.00349841	2.24133	0.865437	1.17092	22.3956	0.000385821	FALSE	FALSE
ADCY3	rs4077678	LOC105374328	ENSG00000232642.1	Adipose_Subcutaneous	1233	5.50457e-09	0.0600852	1.65797e-08	0.180216	0.759699	0.808264	FALSE	rs7563204	1.141e-11	0.5654	21246	0.000420984	6.78749	0.989585	20.5129	0.0099001	0.5654	581	0.00350226	2.5793	0.865309	1.87597	22.3888	0.000383201	FALSE	FALSE
ADCY3	rs4077678	LOC105374328	ENSG00000232642.1	Adipose_Subcutaneous	1233	5.50457e-09	0.0600852	1.65797e-08	0.180216	0.759699	0.808264	FALSE	rs876186	1.141e-11	0.4346	21246	0.000420984	6.78749	0.989585	20.5129	0.0099001	0.4346	581	0.00350226	2.5793	0.865309	1.87597	22.3888	0.000383201	FALSE	FALSE
ADCY3	rs4077678	LOC105374328	ENSG00000232642.1	Adipose_Subcutaneous	1233	5.50457e-09	0.0600852	1.65797e-08	0.180216	0.759699	0.808264	FALSE	rs6746013	4.293e-10	0.5447	20626	0.000429654	6.24298	0.989373	17.0082	0.000123461	0.5447	581	0.00347007	3.83915	0.866382	5.37845	22.3866	0.000382351	FALSE	FALSE
ADCY3	rs4077678	LOC105374328	ENSG00000232642.1	Adipose_Subcutaneous	1233	5.50457e-09	0.0600852	1.65797e-08	0.180216	0.759699	0.808264	FALSE	rs10182181	3.883e-10	0.54	20625	0.000428986	6.25866	0.989389	17.1047	0.000143844	0.54	581	0.00346451	3.80146	0.866567	5.25436	22.359	0.000371944	FALSE	FALSE
ADCY3	rs4077678	LOC105374328	ENSG00000232642.1	Adipose_Subcutaneous	1233	5.50457e-09	0.0600852	1.65797e-08	0.180216	0.759699	0.808264	FALSE	rs6705446	9.52e-12	0.5666	21247	0.000421236	6.81358	0.989579	20.6886	0.013723	0.5666	581	0.00350452	2.46443	0.865234	1.62536	22.3139	0.00035555	FALSE	FALSE
ADCY3	rs4077678	LOC105374328	ENSG00000232642.1	Adipose_Subcutaneous	1233	5.50457e-09	0.0600852	1.65797e-08	0.180216	0.759699	0.808264	FALSE	rs6723803	9.52e-12	0.4334	21247	0.000421236	6.81358	0.989579	20.6886	0.013723	0.4334	581	0.00350452	2.46443	0.865234	1.62536	22.3139	0.00035555	FALSE	FALSE
ADCY3	rs4077678	LOC105374328	ENSG00000232642.1	Adipose_Subcutaneous	1233	5.50457e-09	0.0600852	1.65797e-08	0.180216	0.759699	0.808264	FALSE	rs7576172	1.274e-11	0.5686	21248	0.000421681	6.77156	0.989568	20.4064	0.00957743	0.5686	581	0.00350838	2.59072	0.865106	1.9016	22.308	0.000353449	FALSE	FALSE
ADCY3	rs4077678	LOC105374328	ENSG00000232642.1	Adipose_Subcutaneous	1233	5.50457e-09	0.0600852	1.65797e-08	0.180216	0.759699	0.808264	FALSE	rs6752483	9.871e-12	0.4333	21247	0.000421259	6.80837	0.989578	20.6535	0.013723	0.4333	581	0.00350471	2.46443	0.865228	1.62537	22.2788	0.000343292	FALSE	FALSE
ADCY3	rs4077678	LOC105374328	ENSG00000232642.1	Adipose_Subcutaneous	1233	5.50457e-09	0.0600852	1.65797e-08	0.180216	0.759699	0.808264	FALSE	rs6718511	1.584e-11	0.5814	21248	0.000425007	6.73999	0.989487	20.1974	0.0078444	0.5814	581	0.00353606	2.65869	0.864186	2.05608	22.2535	0.000334683	FALSE	FALSE
ADCY3	rs4077678	LOC105374328	ENSG00000232642.1	Adipose_Subcutaneous	1233	5.50457e-09	0.0600852	1.65797e-08	0.180216	0.759699	0.808264	FALSE	rs28836469	1.023e-11	0.5671	21247	0.000421351	6.80323	0.989576	20.6189	0.013723	0.5671	581	0.00350547	2.46443	0.865202	1.62538	22.2443	0.00033163	FALSE	FALSE
ADCY3	rs4077678	LOC105374328	ENSG00000232642.1	Adipose_Subcutaneous	1233	5.50457e-09	0.0600852	1.65797e-08	0.180216	0.759699	0.808264	FALSE	rs10185143	2.465e-10	0.5415	21248	0.000416613	6.32916	0.989692	17.5353	0.000282652	0.5415	581	0.00346622	3.6307	0.86651	4.7043	22.2396	0.000330063	FALSE	FALSE
ADCY3	rs4077678	LOC105374328	ENSG00000232642.1	Adipose_Subcutaneous	1233	5.50457e-09	0.0600852	1.65797e-08	0.180216	0.759699	0.808264	FALSE	rs4343432	6.585e-10	0.5684	21249	0.000421614	6.17575	0.98957	16.5895	9.04275e-05	0.5684	581	0.00350799	3.91494	0.865119	5.62804	22.2176	0.000322886	FALSE	FALSE
ADCY3	rs4077678	LOC105374328	ENSG00000232642.1	Adipose_Subcutaneous	1233	5.50457e-09	0.0600852	1.65797e-08	0.180216	0.759699	0.808264	FALSE	rs6722587	1.318e-11	0.4334	21246	0.000421256	6.76665	0.989578	20.3732	0.0103425	0.4334	581	0.00350452	2.56416	0.865234	1.84232	22.2156	0.000322238	FALSE	FALSE
ADCY3	rs4077678	LOC105374328	ENSG00000232642.1	Adipose_Subcutaneous	1233	5.50457e-09	0.0600852	1.65797e-08	0.180216	0.759699	0.808264	FALSE	rs6545813	1.416e-11	0.4318	21247	0.000421606	6.75626	0.98957	20.3039	0.00957743	0.4318	581	0.0035076	2.59072	0.865132	1.90159	22.2055	0.000319022	FALSE	FALSE
ADCY3	rs4077678	LOC105374328	ENSG00000232642.1	Adipose_Subcutaneous	1233	5.50457e-09	0.0600852	1.65797e-08	0.180216	0.759699	0.808264	FALSE	rs12713422	8.854e-12	0.5677	21246	0.000421509	6.824	0.989572	20.7591	0.0183618	0.5677	581	0.00350663	2.35824	0.865164	1.40387	22.1629	0.000305715	FALSE	FALSE
ADCY3	rs4077678	LOC105374328	ENSG00000232642.1	Adipose_Subcutaneous	1233	5.50457e-09	0.0600852	1.65797e-08	0.180216	0.759699	0.808264	FALSE	rs6744205	1.271e-11	0.5667	21246	0.000421279	6.7719	0.989578	20.4084	0.0115998	0.5667	581	0.00350471	2.52409	0.865228	1.75411	22.1626	0.000305605	FALSE	FALSE
ADCY3	rs4077678	LOC105374328	ENSG00000232642.1	Adipose_Subcutaneous	1233	5.50457e-09	0.0600852	1.65797e-08	0.180216	0.759699	0.808264	FALSE	rs6726199	1.183e-11	0.4346	21246	0.000420984	6.78227	0.989585	20.4778	0.0127465	0.4346	581	0.00350226	2.49077	0.865309	1.68178	22.1596	0.000304701	FALSE	FALSE
ADCY3	rs4077678	LOC105374328	ENSG00000232642.1	Adipose_Subcutaneous	1233	5.50457e-09	0.0600852	1.65797e-08	0.180216	0.759699	0.808264	FALSE	rs6712981	1.226e-11	0.5654	21246	0.000420984	6.77711	0.989585	20.4432	0.0127515	0.5654	581	0.00350226	2.49064	0.865309	1.68148	22.1247	0.000294248	FALSE	FALSE
ADCY3	rs4077678	LOC105374328	ENSG00000232642.1	Adipose_Subcutaneous	1233	5.50457e-09	0.0600852	1.65797e-08	0.180216	0.759699	0.808264	FALSE	rs10165451	1.061e-11	0.5673	21247	0.000421397	6.79797	0.989575	20.5836	0.0153601	0.5673	581	0.00350586	2.42378	0.86519	1.53942	22.123	0.000293749	FALSE	FALSE
ADCY3	rs4077678	LOC105374328	ENSG00000232642.1	Adipose_Subcutaneous	1233	5.50457e-09	0.0600852	1.65797e-08	0.180216	0.759699	0.808264	FALSE	rs6545809	1.271e-11	0.4346	21246	0.000420984	6.7719	0.989585	20.4083	0.0128328	0.4346	581	0.00350226	2.48838	0.865309	1.67662	22.0849	0.000282765	FALSE	FALSE
ADCY3	rs4077678	LOC105374328	ENSG00000232642.1	Adipose_Subcutaneous	1233	5.50457e-09	0.0600852	1.65797e-08	0.180216	0.759699	0.808264	FALSE	rs6730191	1.634e-11	0.5652	21246	0.00042094	6.73547	0.989586	20.1648	0.00957743	0.5652	581	0.00350189	2.59072	0.865322	1.90152	22.0663	0.000277552	FALSE	FALSE
ADCY3	rs4077678	LOC105374328	ENSG00000232642.1	Adipose_Subcutaneous	1233	5.50457e-09	0.0600852	1.65797e-08	0.180216	0.759699	0.808264	FALSE	rs6717671	1.318e-11	0.5657	21246	0.000421052	6.76665	0.989583	20.3731	0.0128663	0.5657	581	0.00350282	2.48745	0.865291	1.67463	22.0477	0.000272456	FALSE	FALSE
ADCY3	rs4077678	LOC105374328	ENSG00000232642.1	Adipose_Subcutaneous	1233	5.50457e-09	0.0600852	1.65797e-08	0.180216	0.759699	0.808264	FALSE	rs6724772	1.521e-11	0.5654	21246	0.000420984	6.74588	0.989585	20.2342	0.0109145	0.5654	581	0.00350226	2.54542	0.865309	1.80086	22.0351	0.000269031	FALSE	FALSE
ADCY3	rs4077678	LOC105374328	ENSG00000232642.1	Adipose_Subcutaneous	1233	5.50457e-09	0.0600852	1.65797e-08	0.180216	0.759699	0.808264	FALSE	rs11689543	1.694e-11	0.5656	21246	0.000421029	6.73023	0.989584	20.1299	0.00957743	0.5656	581	0.00350263	2.59072	0.865297	1.90153	22.0314	0.000268037	FALSE	FALSE
ADCY3	rs4077678	LOC105374328	ENSG00000232642.1	Adipose_Subcutaneous	1233	5.50457e-09	0.0600852	1.65797e-08	0.180216	0.759699	0.808264	FALSE	rs11689546	1.756e-11	0.5657	21246	0.000421052	6.72499	0.989583	20.095	0.00957743	0.5657	581	0.00350282	2.59072	0.865291	1.90153	21.9966	0.000258866	FALSE	FALSE
ADCY3	rs4077678	LOC105374328	ENSG00000232642.1	Adipose_Subcutaneous	1233	5.50457e-09	0.0600852	1.65797e-08	0.180216	0.759699	0.808264	FALSE	rs10198356	1.756e-11	0.5655	21246	0.000421007	6.72499	0.989584	20.095	0.00957743	0.5655	581	0.00350245	2.59072	0.865303	1.90153	21.9965	0.000258858	FALSE	FALSE
ADCY3	rs4077678	LOC105374328	ENSG00000232642.1	Adipose_Subcutaneous	1233	5.50457e-09	0.0600852	1.65797e-08	0.180216	0.759699	0.808264	FALSE	rs10200566	1.577e-11	0.5652	21246	0.00042094	6.74063	0.989586	20.1992	0.0110008	0.5652	581	0.00350189	2.54267	0.865322	1.7948	21.994	0.00025819	FALSE	FALSE
ADCY3	rs4077678	LOC105374328	ENSG00000232642.1	Adipose_Subcutaneous	1233	5.50457e-09	0.0600852	1.65797e-08	0.180216	0.759699	0.808264	FALSE	rs6706316	1.416e-11	0.5654	21246	0.000420984	6.75626	0.989585	20.3036	0.0130119	0.5654	581	0.00350226	2.48344	0.865309	1.66601	21.9696	0.000251966	FALSE	FALSE
ADCY3	rs4077678	LOC105374328	ENSG00000232642.1	Adipose_Subcutaneous	1233	5.50457e-09	0.0600852	1.65797e-08	0.180216	0.759699	0.808264	FALSE	rs34889965	1.699e-11	0.5811	21248	0.000424922	6.7298	0.989489	20.1294	0.0107595	0.5811	581	0.00353535	2.55041	0.86421	1.81235	21.9418	0.000245057	FALSE	FALSE
ADCY3	rs4077678	LOC105374328	ENSG00000232642.1	Adipose_Subcutaneous	1233	5.50457e-09	0.0600852	1.65797e-08	0.180216	0.759699	0.808264	FALSE	rs6718510	1.699e-11	0.5811	21248	0.000424922	6.7298	0.989489	20.1294	0.0107595	0.5811	581	0.00353535	2.55041	0.86421	1.81235	21.9418	0.000245057	FALSE	FALSE
ADCY3	rs4077678	LOC105374328	ENSG00000232642.1	Adipose_Subcutaneous	1233	5.50457e-09	0.0600852	1.65797e-08	0.180216	0.759699	0.808264	FALSE	rs13003430	1.318e-11	0.5668	21246	0.000421302	6.76665	0.989577	20.3733	0.0158009	0.5668	581	0.0035049	2.41348	0.865222	1.51785	21.8911	0.000232956	FALSE	FALSE
ADCY3	rs4077678	LOC105374328	ENSG00000232642.1	Adipose_Subcutaneous	1233	5.50457e-09	0.0600852	1.65797e-08	0.180216	0.759699	0.808264	FALSE	rs6754997	1.366e-11	0.4332	21246	0.000421302	6.76147	0.989577	20.3386	0.0158009	0.4332	581	0.0035049	2.41348	0.865222	1.51785	21.8564	0.000225018	FALSE	FALSE
ADCY3	rs4077678	LOC105374328	ENSG00000232642.1	Adipose_Subcutaneous	1233	5.50457e-09	0.0600852	1.65797e-08	0.180216	0.759699	0.808264	FALSE	rs7565460	2.099e-11	0.4346	21246	0.000420984	6.69897	0.989585	19.9221	0.00957743	0.4346	581	0.00350226	2.59072	0.865309	1.90153	21.8236	0.000217757	FALSE	FALSE
ADCY3	rs4077678	LOC105374328	ENSG00000232642.1	Adipose_Subcutaneous	1233	5.50457e-09	0.0600852	1.65797e-08	0.180216	0.759699	0.808264	FALSE	rs10186242	2.575e-11	0.4124	21249	0.000426825	6.66903	0.989442	19.7278	0.00957743	0.4124	581	0.00355135	2.59072	0.863679	1.90207	21.6298	0.000179389	FALSE	FALSE
ADCY3	rs4077678	LOC105374328	ENSG00000232642.1	Adipose_Subcutaneous	1233	5.50457e-09	0.0600852	1.65797e-08	0.180216	0.759699	0.808264	FALSE	rs6736210	2.665e-11	0.5903	21249	0.000427673	6.66399	0.989421	19.695	0.00957743	0.5903	581	0.0035584	2.59072	0.863445	1.90214	21.5971	0.000173621	FALSE	FALSE
ADCY3	rs4077678	LOC105374328	ENSG00000232642.1	Adipose_Subcutaneous	1233	5.50457e-09	0.0600852	1.65797e-08	0.180216	0.759699	0.808264	FALSE	rs11693654	1.47e-11	0.5673	21250	0.000421337	6.75083	0.989576	20.2675	0.0214223	0.5673	581	0.00350586	2.30046	0.86519	1.28739	21.5549	0.000166439	FALSE	FALSE
ADCY3	rs4077678	LOC105374328	ENSG00000232642.1	Adipose_Subcutaneous	1233	5.50457e-09	0.0600852	1.65797e-08	0.180216	0.759699	0.808264	FALSE	rs6718628	3.273e-11	0.59	21249	0.000427577	6.63373	0.989424	19.4959	0.00957743	0.59	581	0.00355761	2.59072	0.863471	1.90213	21.3981	0.00014228	FALSE	FALSE
ADCY3	rs4077678	LOC105374328	ENSG00000232642.1	Adipose_Subcutaneous	1233	5.50457e-09	0.0600852	1.65797e-08	0.180216	0.759699	0.808264	FALSE	rs13035244	2.254e-11	0.569	21246	0.000421815	6.68855	0.989565	19.8536	0.0158009	0.569	581	0.00350917	2.41348	0.86508	1.51796	21.3716	0.000138562	FALSE	FALSE
ADCY3	rs4077678	LOC105374328	ENSG00000232642.1	Adipose_Subcutaneous	1233	5.50457e-09	0.0600852	1.65797e-08	0.180216	0.759699	0.808264	FALSE	rs2033653	1.519e-11	0.5624	21250	0.000420249	6.74607	0.989603	20.2351	0.0304266	0.5624	581	0.0034968	2.16449	0.865491	1.02436	21.2594	0.000123859	FALSE	FALSE
ADCY3	rs4077678	LOC105374328	ENSG00000232642.1	Adipose_Subcutaneous	1233	5.50457e-09	0.0600852	1.65797e-08	0.180216	0.759699	0.808264	FALSE	rs2384055	1.381e-11	0.3976	21256	0.000431694	6.75989	0.989323	20.3343	0.0469014	0.3976	581	0.00359304	1.98719	0.862299	0.711241	21.0455	0.000100006	FALSE	FALSE
ADCY3	rs4077678	LOC105374328	ENSG00000232642.1	Adipose_Subcutaneous	1233	5.50457e-09	0.0600852	1.65797e-08	0.180216	0.759699	0.808264	FALSE	rs10206196	2.987e-11	0.5676	21246	0.000421486	6.64721	0.989573	19.5807	0.0237979	0.5676	581	0.00350644	2.26038	0.86517	1.20834	20.789	7.73808e-05	FALSE	FALSE
ADCY3	rs4077678	LOC105374328	ENSG00000232642.1	Adipose_Subcutaneous	1233	5.50457e-09	0.0600852	1.65797e-08	0.180216	0.759699	0.808264	FALSE	rs713587	1.648e-09	0.4625	20625	0.000428652	6.02917	0.989397	15.7094	0.000181639	0.4625	581	0.00346181	3.74327	0.866657	5.06442	20.7739	7.62175e-05	FALSE	FALSE
ADCY3	rs4077678	LOC105374328	ENSG00000232642.1	Adipose_Subcutaneous	1233	5.50457e-09	0.0600852	1.65797e-08	0.180216	0.759699	0.808264	FALSE	rs2384058	2.175e-11	0.5609	21250	0.000419934	6.69377	0.989611	19.887	0.0426081	0.5609	581	0.00349418	2.02753	0.865578	0.775759	20.6628	6.82034e-05	FALSE	FALSE
ADCY3	rs4077678	LOC105374328	ENSG00000232642.1	Adipose_Subcutaneous	1233	5.50457e-09	0.0600852	1.65797e-08	0.180216	0.759699	0.808264	FALSE	rs10203482	4.095e-11	0.569	21245	0.000421835	6.6006	0.989564	19.2754	0.0188343	0.569	581	0.00350917	2.34879	0.86508	1.38472	20.6601	6.80206e-05	FALSE	FALSE
ADCY3	rs4077678	LOC105374328	ENSG00000232642.1	Adipose_Subcutaneous	1233	5.50457e-09	0.0600852	1.65797e-08	0.180216	0.759699	0.808264	FALSE	rs6545776	2.42e-11	0.5606	21252	0.000419832	6.67814	0.989613	19.7835	0.0403586	0.5606	581	0.00349366	2.05006	0.865596	0.815488	20.599	6.39914e-05	FALSE	FALSE
ADCY3	rs4077678	LOC105374328	ENSG00000232642.1	Adipose_Subcutaneous	1233	5.50457e-09	0.0600852	1.65797e-08	0.180216	0.759699	0.808264	FALSE	rs1865689	3.818e-11	0.5761	20264	0.000444122	6.61097	0.989019	19.3567	0.0234865	0.5761	581	0.00352397	2.26543	0.864587	1.21889	20.5756	6.25115e-05	FALSE	FALSE
ADCY3	rs4077678	LOC105374328	ENSG00000232642.1	Adipose_Subcutaneous	1233	5.50457e-09	0.0600852	1.65797e-08	0.180216	0.759699	0.808264	FALSE	rs2033656	2.254e-11	0.561	21250	0.000419955	6.68855	0.98961	19.8525	0.0473386	0.561	581	0.00349435	1.98326	0.865573	0.698918	20.5514	6.10138e-05	FALSE	FALSE
ADCY3	rs4077678	LOC105374328	ENSG00000232642.1	Adipose_Subcutaneous	1233	5.50457e-09	0.0600852	1.65797e-08	0.180216	0.759699	0.808264	FALSE	rs6725517	7.443e-11	0.5786	21247	0.000424246	6.51145	0.989505	18.6986	0.010611	0.5786	581	0.00352956	2.55526	0.864402	1.82295	20.5215	5.92187e-05	FALSE	FALSE
ADCY3	rs4077678	LOC105374328	ENSG00000232642.1	Adipose_Subcutaneous	1233	5.50457e-09	0.0600852	1.65797e-08	0.180216	0.759699	0.808264	FALSE	rs2384059	2.42e-11	0.4392	21250	0.000419913	6.67814	0.989611	19.7836	0.0473386	0.4392	581	0.00349401	1.98326	0.865584	0.698898	20.4825	5.69521e-05	FALSE	FALSE
ADCY3	rs4077678	LOC105374328	ENSG00000232642.1	Adipose_Subcutaneous	1233	5.50457e-09	0.0600852	1.65797e-08	0.180216	0.759699	0.808264	FALSE	rs6737082	1.224e-10	0.5411	21244	0.000416636	6.43633	0.989691	18.2122	0.00620343	0.5411	581	0.00346576	2.73683	0.866526	2.23832	20.4506	5.51625e-05	FALSE	FALSE
ADCY3	rs4077678	LOC105374328	ENSG00000232642.1	Adipose_Subcutaneous	1233	5.50457e-09	0.0600852	1.65797e-08	0.180216	0.759699	0.808264	FALSE	rs13410999	2.794e-11	0.5598	21252	0.000419668	6.65704	0.989617	19.6442	0.0429393	0.5598	581	0.0034923	2.0243	0.865641	0.769987	20.4142	5.31934e-05	FALSE	FALSE
ADCY3	rs4077678	LOC105374328	ENSG00000232642.1	Adipose_Subcutaneous	1233	5.50457e-09	0.0600852	1.65797e-08	0.180216	0.759699	0.808264	FALSE	rs11892869	3.109e-11	0.5597	21252	0.000419648	6.64131	0.989618	19.5407	0.0429393	0.5597	581	0.00349213	2.0243	0.865647	0.769978	20.3107	4.79634e-05	FALSE	FALSE
ADCY3	rs4077678	LOC105374328	ENSG00000232642.1	Adipose_Subcutaneous	1233	5.50457e-09	0.0600852	1.65797e-08	0.180216	0.759699	0.808264	FALSE	rs7605335	5.441e-11	0.4233	21252	0.000423634	6.55834	0.98952	19.0014	0.0234865	0.4233	581	0.0035253	2.26543	0.864543	1.21893	20.2203	4.38182e-05	FALSE	FALSE
ADCY3	rs4077678	LOC105374328	ENSG00000232642.1	Adipose_Subcutaneous	1233	5.50457e-09	0.0600852	1.65797e-08	0.180216	0.759699	0.808264	FALSE	rs7580081	4.258e-11	0.4405	21251	0.000419627	6.59481	0.989618	19.2361	0.0386297	0.4405	581	0.00349179	2.06811	0.865658	0.84756	20.0837	3.82231e-05	FALSE	FALSE
ADCY3	rs4077678	LOC105374328	ENSG00000232642.1	Adipose_Subcutaneous	1233	5.50457e-09	0.0600852	1.65797e-08	0.180216	0.759699	0.808264	FALSE	rs11675198	6.663e-11	0.4197	21251	0.000424637	6.52805	0.989496	18.8059	0.0234865	0.4197	581	0.00353348	2.26543	0.864272	1.21924	20.0252	3.605e-05	FALSE	FALSE
ADCY3	rs4077678	LOC105374328	ENSG00000232642.1	Adipose_Subcutaneous	1233	5.50457e-09	0.0600852	1.65797e-08	0.180216	0.759699	0.808264	FALSE	rs10203386	6.663e-11	0.4315	21246	0.000421697	6.52805	0.989568	18.804	0.0235984	0.4315	581	0.00350819	2.26361	0.865112	1.21472	20.0188	3.58192e-05	FALSE	FALSE
ADCY3	rs4077678	LOC105374328	ENSG00000232642.1	Adipose_Subcutaneous	1233	5.50457e-09	0.0600852	1.65797e-08	0.180216	0.759699	0.808264	FALSE	rs7567997	4.258e-11	0.5581	21251	0.000419347	6.59481	0.989625	19.236	0.0429393	0.5581	581	0.00348946	2.0243	0.865736	0.769829	20.0058	3.53582e-05	FALSE	FALSE
ADCY3	rs4077678	LOC105374328	ENSG00000232642.1	Adipose_Subcutaneous	1233	5.50457e-09	0.0600852	1.65797e-08	0.180216	0.759699	0.808264	FALSE	rs11686663	6.944e-11	0.4234	21252	0.000423607	6.52186	0.989521	18.7653	0.0234865	0.4234	581	0.00352508	2.26543	0.864551	1.21893	19.9842	3.46034e-05	FALSE	FALSE
ADCY3	rs4077678	LOC105374328	ENSG00000232642.1	Adipose_Subcutaneous	1233	5.50457e-09	0.0600852	1.65797e-08	0.180216	0.759699	0.808264	FALSE	rs6721750	1.605e-10	0.5643	20623	0.00043345	6.39505	0.98928	17.9613	0.0109145	0.5643	581	0.00350023	2.54542	0.865377	1.80083	19.7621	2.77112e-05	FALSE	FALSE
ADCY3	rs4077678	LOC105374328	ENSG00000232642.1	Adipose_Subcutaneous	1233	5.50457e-09	0.0600852	1.65797e-08	0.180216	0.759699	0.808264	FALSE	rs2033654	9.403e-11	0.4387	20627	0.000432703	6.47625	0.989298	18.4778	0.0304266	0.4387	581	0.00349487	2.16449	0.865555	1.02427	19.5021	2.13663e-05	FALSE	FALSE
ADCY3	rs4077678	LOC105374328	ENSG00000232642.1	Adipose_Subcutaneous	1233	5.50457e-09	0.0600852	1.65797e-08	0.180216	0.759699	0.808264	FALSE	rs7591460	1.088e-10	0.5758	21251	0.000423416	6.45419	0.989525	18.3307	0.0301347	0.5758	581	0.00352332	2.16832	0.864609	1.03272	19.3634	1.86e-05	FALSE	FALSE
ADCY3	rs4077678	LOC105374328	ENSG00000232642.1	Adipose_Subcutaneous	1233	5.50457e-09	0.0600852	1.65797e-08	0.180216	0.759699	0.808264	FALSE	rs2384057	1.051e-10	0.5768	21251	0.00042368	6.45943	0.989519	18.3643	0.0588339	0.5768	581	0.00352552	1.88943	0.864536	0.543653	18.908	1.17957e-05	FALSE	FALSE
ADCY3	rs4077678	LOC105374328	ENSG00000232642.1	Adipose_Subcutaneous	1233	5.50457e-09	0.0600852	1.65797e-08	0.180216	0.759699	0.808264	FALSE	rs916485	2.154e-10	0.5637	21253	0.00042047	6.34994	0.989598	17.6683	0.0258989	0.5637	581	0.00349913	2.22772	0.865413	1.14464	18.8129	1.07259e-05	FALSE	FALSE
ADCY3	rs4077678	LOC105374328	ENSG00000232642.1	Adipose_Subcutaneous	1233	5.50457e-09	0.0600852	1.65797e-08	0.180216	0.759699	0.808264	FALSE	rs35803386	1.482e-10	0.4213	21250	0.000424214	6.40722	0.989506	18.0323	0.0507091	0.4213	581	0.00352979	1.95393	0.864394	0.651065	18.6834	9.42281e-06	FALSE	FALSE
ADCY3	rs4077678	LOC105374328	ENSG00000232642.1	Adipose_Subcutaneous	1233	5.50457e-09	0.0600852	1.65797e-08	0.180216	0.759699	0.808264	FALSE	rs10865315	2.352e-10	0.4236	21251	0.000423574	6.3364	0.989522	17.5854	0.0498084	0.4236	581	0.00352463	1.96161	0.864565	0.663746	18.2491	6.10354e-06	FALSE	FALSE
ADCY3	rs4077678	LOC105374328	ENSG00000232642.1	Adipose_Subcutaneous	1233	5.50457e-09	0.0600852	1.65797e-08	0.180216	0.759699	0.808264	FALSE	rs1529897	2.821e-10	0.5737	21253	0.000422832	6.30831	0.98954	17.4092	0.0436558	0.5737	581	0.00351879	2.01738	0.86476	0.759359	18.1685	5.63082e-06	FALSE	FALSE
ADCY3	rs4077678	LOC105374328	ENSG00000232642.1	Adipose_Subcutaneous	1233	5.50457e-09	0.0600852	1.65797e-08	0.180216	0.759699	0.808264	FALSE	rs7597332	2.744e-10	0.5736	21253	0.000422807	6.31259	0.98954	17.4359	0.0498431	0.5736	581	0.00351858	1.96131	0.864767	0.662885	18.0988	5.25147e-06	FALSE	FALSE
ADCY3	rs4077678	LOC105374328	ENSG00000232642.1	Adipose_Subcutaneous	1233	5.50457e-09	0.0600852	1.65797e-08	0.180216	0.759699	0.808264	FALSE	rs13407913	2.744e-10	0.5587	20629	0.000432113	6.31259	0.989313	17.4421	0.05537	0.5587	581	0.00349045	1.91596	0.865703	0.585108	18.0272	4.88888e-06	FALSE	FALSE
ADCY3	rs4077678	LOC105374328	ENSG00000232642.1	Adipose_Subcutaneous	1233	5.50457e-09	0.0600852	1.65797e-08	0.180216	0.759699	0.808264	FALSE	rs1393672719	2.744e-10	0.5587	20629	0.000432113	6.31259	0.989313	17.4421	0.05537	0.5587	581	0.00349045	1.91596	0.865703	0.585108	18.0272	4.88888e-06	FALSE	FALSE
ADCY3	rs4077678	LOC105374328	ENSG00000232642.1	Adipose_Subcutaneous	1233	5.50457e-09	0.0600852	1.65797e-08	0.180216	0.759699	0.808264	FALSE	rs7608976	2.533e-10	0.4237	21251	0.000423548	6.32496	0.989522	17.5137	0.0698432	0.4237	581	0.00352441	1.81293	0.864573	0.421136	17.9349	4.4575e-06	FALSE	FALSE
ADCY3	rs4077678	LOC105374328	ENSG00000232642.1	Adipose_Subcutaneous	1233	5.50457e-09	0.0600852	1.65797e-08	0.180216	0.759699	0.808264	FALSE	rs11683929	3.018e-10	0.5741	21253	0.000422935	6.29785	0.989537	17.344	0.0552891	0.5741	581	0.00351964	1.9166	0.864731	0.587982	17.932	4.44473e-06	FALSE	FALSE
ADCY3	rs4077678	LOC105374328	ENSG00000232642.1	Adipose_Subcutaneous	1233	5.50457e-09	0.0600852	1.65797e-08	0.180216	0.759699	0.808264	FALSE	rs2033655	4.584e-10	0.4269	19640	0.000457394	6.23272	0.988694	16.9626	0.0465635	0.4269	581	0.00351753	1.99025	0.864802	0.712273	17.6749	3.43698e-06	FALSE	FALSE
ADCY3	rs4077678	LOC105374328	ENSG00000232642.1	Adipose_Subcutaneous	1233	5.50457e-09	0.0600852	1.65797e-08	0.180216	0.759699	0.808264	FALSE	rs13387729	4.084e-10	0.5736	21251	0.000422847	6.25078	0.989539	17.0517	0.0564094	0.5736	581	0.00351858	1.90786	0.864767	0.573467	17.6252	3.2704e-06	FALSE	FALSE
ADCY3	rs4077678	LOC105374328	ENSG00000232642.1	Adipose_Subcutaneous	1233	5.50457e-09	0.0600852	1.65797e-08	0.180216	0.759699	0.808264	FALSE	rs13019149	4.817e-10	0.4191	21252	0.000424786	6.22495	0.989492	16.8936	0.0456554	0.4191	581	0.00353488	1.99857	0.864225	0.727593	17.6212	3.25745e-06	FALSE	FALSE
ADCY3	rs4077678	LOC105374328	ENSG00000232642.1	Adipose_Subcutaneous	1233	5.50457e-09	0.0600852	1.65797e-08	0.180216	0.759699	0.808264	FALSE	rs1541984	8.442e-10	0.4226	21255	0.000423761	6.13639	0.989517	16.3512	0.0363454	0.4226	581	0.00352685	2.09304	0.864492	0.894232	17.2455	2.23716e-06	FALSE	FALSE
ADCY3	rs4077678	LOC105374328	ENSG00000232642.1	Adipose_Subcutaneous	1233	5.50457e-09	0.0600852	1.65797e-08	0.180216	0.759699	0.808264	FALSE	rs2384061	1.262e-09	0.4207	19636	0.000459261	6.07216	0.988649	15.9871	0.0227309	0.4207	581	0.00353116	2.27793	0.864349	1.2437	17.2308	2.20454e-06	FALSE	FALSE
ADCY3	rs4077678	LOC105374328	ENSG00000232642.1	Adipose_Subcutaneous	1233	5.50457e-09	0.0600852	1.65797e-08	0.180216	0.759699	0.808264	FALSE	rs11675457	9.942e-10	0.4228	21254	0.000423727	6.11034	0.989518	16.1934	0.0304171	0.4228	581	0.00352641	2.16462	0.864507	1.02593	17.2193	2.17943e-06	FALSE	FALSE
ADCY3	rs4077678	LOC105374328	ENSG00000232642.1	Adipose_Subcutaneous	1233	5.50457e-09	0.0600852	1.65797e-08	0.180216	0.759699	0.808264	FALSE	rs35177510	8.013e-10	0.4307	21253	0.000421747	6.14467	0.989566	16.4002	0.0477726	0.4307	581	0.00350976	1.97939	0.86506	0.693176	17.0933	1.92141e-06	FALSE	FALSE
ADCY3	rs4077678	LOC105374328	ENSG00000232642.1	Adipose_Subcutaneous	1233	5.50457e-09	0.0600852	1.65797e-08	0.180216	0.759699	0.808264	FALSE	rs11687089	1.17e-09	0.5779	21255	0.000423896	6.0843	0.989514	16.0364	0.02924	0.5779	581	0.00352798	2.18024	0.864454	1.05534	17.0918	1.91841e-06	FALSE	FALSE
ADCY3	rs4077678	LOC105374328	ENSG00000232642.1	Adipose_Subcutaneous	1233	5.50457e-09	0.0600852	1.65797e-08	0.180216	0.759699	0.808264	FALSE	rs10172886	2.513e-09	0.4675	21244	0.000415577	5.96061	0.989717	15.2931	0.0176275	0.4675	581	0.00345695	2.37335	0.86682	1.43328	16.7264	1.33126e-06	FALSE	FALSE
ADCY3	rs4077678	LOC105374328	ENSG00000232642.1	Adipose_Subcutaneous	1233	5.50457e-09	0.0600852	1.65797e-08	0.180216	0.759699	0.808264	FALSE	rs551573	8.104e-09	0.4895	20272	0.000433854	5.76628	0.98927	14.1793	0.00488511	0.4895	581	0.00344386	2.81451	0.867257	2.42531	16.6046	1.17857e-06	FALSE	FALSE
ADCY3	rs4077678	LOC105374328	ENSG00000232642.1	Adipose_Subcutaneous	1233	5.50457e-09	0.0600852	1.65797e-08	0.180216	0.759699	0.808264	FALSE	rs567359	6.94e-09	0.511	21260	0.00041371	5.79237	0.989763	14.3132	0.00807819	0.511	581	0.00344401	2.64878	0.867252	2.03269	16.3459	9.09909e-07	FALSE	FALSE
ADCY3	rs4077678	LOC105374328	ENSG00000232642.1	Adipose_Subcutaneous	1233	5.50457e-09	0.0600852	1.65797e-08	0.180216	0.759699	0.808264	FALSE	rs478222	1.167e-08	0.5223	21260	0.000414334	5.70448	0.989748	13.8136	0.00496012	0.5223	581	0.0034492	2.80961	0.867079	2.41333	16.2269	8.07875e-07	FALSE	FALSE
ADCY3	rs4077678	LOC105374328	ENSG00000232642.1	Adipose_Subcutaneous	1233	5.50457e-09	0.0600852	1.65797e-08	0.180216	0.759699	0.808264	FALSE	rs1530016	1.68e-08	0.4782	21260	0.000414297	5.64209	0.989749	13.4632	0.00330945	0.4782	581	0.0034489	2.93743	0.867089	2.7318	16.195	7.82522e-07	FALSE	FALSE
ADCY3	rs4077678	LOC105374328	ENSG00000232642.1	Adipose_Subcutaneous	1233	5.50457e-09	0.0600852	1.65797e-08	0.180216	0.759699	0.808264	FALSE	rs530951	1.731e-08	0.4783	21260	0.00041429	5.63694	0.989749	13.4345	0.00319728	0.4783	581	0.00344884	2.94811	0.867091	2.75904	16.1935	7.81342e-07	FALSE	FALSE
ADCY3	rs4077678	LOC105374328	ENSG00000232642.1	Adipose_Subcutaneous	1233	5.50457e-09	0.0600852	1.65797e-08	0.180216	0.759699	0.808264	FALSE	rs483428	1.831e-08	0.4782	21260	0.000414297	5.62725	0.989749	13.3805	0.00330945	0.4782	581	0.0034489	2.93743	0.867089	2.7318	16.1123	7.20394e-07	FALSE	FALSE
ADCY3	rs4077678	LOC105374328	ENSG00000232642.1	Adipose_Subcutaneous	1233	5.50457e-09	0.0600852	1.65797e-08	0.180216	0.759699	0.808264	FALSE	rs493090	1.625e-08	0.4781	21260	0.000414304	5.64781	0.989749	13.4952	0.00479668	0.4781	581	0.00344896	2.82038	0.867087	2.43961	15.9348	6.03252e-07	FALSE	FALSE
ADCY3	rs4077678	LOC105374328	ENSG00000232642.1	Adipose_Subcutaneous	1233	5.50457e-09	0.0600852	1.65797e-08	0.180216	0.759699	0.808264	FALSE	rs487617	1.63e-08	0.5217	21260	0.00041429	5.64729	0.989749	13.4923	0.00561864	0.5217	581	0.00344884	2.76924	0.867091	2.31569	15.808	5.31367e-07	FALSE	FALSE
ADCY3	rs4077678	LOC105374328	ENSG00000232642.1	Adipose_Subcutaneous	1233	5.50457e-09	0.0600852	1.65797e-08	0.180216	0.759699	0.808264	FALSE	rs522806	1.731e-08	0.4782	21260	0.000414297	5.63694	0.989749	13.4345	0.00561864	0.4782	581	0.0034489	2.76924	0.867089	2.31569	15.7502	5.01534e-07	FALSE	FALSE
ADCY3	rs4077678	LOC105374328	ENSG00000232642.1	Adipose_Subcutaneous	1233	5.50457e-09	0.0600852	1.65797e-08	0.180216	0.759699	0.808264	FALSE	rs512419	2.775e-08	0.4812	21260	0.000414095	5.55507	0.989754	12.9809	0.00330841	0.4812	581	0.00344721	2.93753	0.867145	2.73208	15.713	4.83211e-07	FALSE	FALSE
ADCY3	rs4077678	LOC105374328	ENSG00000232642.1	Adipose_Subcutaneous	1233	5.50457e-09	0.0600852	1.65797e-08	0.180216	0.759699	0.808264	FALSE	rs565906	2.775e-08	0.515	21260	0.000413882	5.55507	0.989759	12.9807	0.00392296	0.515	581	0.00344544	2.88429	0.867204	2.59772	15.5784	4.22388e-07	FALSE	FALSE
ADCY3	rs4077678	LOC105374328	ENSG00000232642.1	Adipose_Subcutaneous	1233	5.50457e-09	0.0600852	1.65797e-08	0.180216	0.759699	0.808264	FALSE	rs6545766	3.201e-09	0.4105	21253	0.000427338	5.92094	0.989429	15.0687	0.0791659	0.4105	581	0.00355629	1.75555	0.863515	0.334881	15.4035	3.54611e-07	FALSE	FALSE
ADCY3	rs4077678	LOC105374328	ENSG00000232642.1	Adipose_Subcutaneous	1233	5.50457e-09	0.0600852	1.65797e-08	0.180216	0.759699	0.808264	FALSE	rs546217	2.726e-08	0.4917	21261	0.000413604	5.55818	0.989766	12.9976	0.00587734	0.4917	581	0.00344329	2.75455	0.867276	2.2805	15.2781	3.12806e-07	FALSE	FALSE
ADCY3	rs4077678	LOC105374328	ENSG00000232642.1	Adipose_Subcutaneous	1233	5.50457e-09	0.0600852	1.65797e-08	0.180216	0.759699	0.808264	FALSE	rs510107	2.943e-08	0.48	21260	0.000414172	5.54479	0.989752	12.9245	0.00561864	0.48	581	0.00344786	2.76924	0.867124	2.31569	15.2402	3.01174e-07	FALSE	FALSE
ADCY3	rs4077678	LOC105374328	ENSG00000232642.1	Adipose_Subcutaneous	1233	5.50457e-09	0.0600852	1.65797e-08	0.180216	0.759699	0.808264	FALSE	rs564667	3.977e-08	0.4903	21261	0.000413646	5.49187	0.989765	12.635	0.00405466	0.4903	581	0.00344364	2.87388	0.867265	2.57175	15.2068	2.91268e-07	FALSE	FALSE
ADCY3	rs4077678	LOC105374328	ENSG00000232642.1	Adipose_Subcutaneous	1233	5.50457e-09	0.0600852	1.65797e-08	0.180216	0.759699	0.808264	FALSE	rs2918630	3.722e-08	0.49	20273	0.000433815	5.50356	0.989271	12.7147	0.00620892	0.49	581	0.00344372	2.73654	0.867262	2.23762	14.9523	2.25834e-07	FALSE	FALSE
ADCY3	rs4077678	LOC105374328	ENSG00000232642.1	Adipose_Subcutaneous	1233	5.50457e-09	0.0600852	1.65797e-08	0.180216	0.759699	0.808264	FALSE	rs2917916	4.343e-08	0.4906	21261	0.000413636	5.4763	0.989765	12.5505	0.0059576	0.4906	581	0.00344356	2.75011	0.867267	2.2699	14.8204	1.97927e-07	FALSE	FALSE
ADCY3	rs4077678	LOC105374328	ENSG00000232642.1	Adipose_Subcutaneous	1233	5.50457e-09	0.0600852	1.65797e-08	0.180216	0.759699	0.808264	FALSE	rs475868	4.472e-08	0.4907	21261	0.000413633	5.47112	0.989765	12.5224	0.0059576	0.4907	581	0.00344353	2.75011	0.867268	2.2699	14.7923	1.92445e-07	FALSE	FALSE
ADCY3	rs4077678	LOC105374328	ENSG00000232642.1	Adipose_Subcutaneous	1233	5.50457e-09	0.0600852	1.65797e-08	0.180216	0.759699	0.808264	FALSE	rs480319	5.277e-08	0.4798	21261	0.000414166	5.44172	0.989752	12.3641	0.0084175	0.4798	581	0.00344797	2.63485	0.86712	2.0008	14.3649	1.25506e-07	FALSE	FALSE
ADCY3	rs4077678	LOC105374328	ENSG00000232642.1	Adipose_Subcutaneous	1233	5.50457e-09	0.0600852	1.65797e-08	0.180216	0.759699	0.808264	FALSE	rs7576788	1.316e-08	0.5485	21252	0.000417594	5.68397	0.989668	13.7006	0.0803754	0.5485	581	0.00347504	1.74851	0.866216	0.318374	14.019	8.88089e-08	FALSE	FALSE
ADCY3	rs4077678	LOC105374328	ENSG00000232642.1	Adipose_Subcutaneous	1233	5.50457e-09	0.0600852	1.65797e-08	0.180216	0.759699	0.808264	FALSE	rs4558547	2.554e-08	0.773	21278	0.000588644	5.56955	0.985497	13.1683	0.0566534	0.773	581	0.00490443	1.90598	0.821035	0.631022	13.7993	7.1293e-08	FALSE	FALSE
ADCY3	rs4077678	LOC105374328	ENSG00000232642.1	Adipose_Subcutaneous	1233	5.50457e-09	0.0600852	1.65797e-08	0.180216	0.759699	0.808264	FALSE	rs7569646	1.595e-08	0.6469	21254	0.000452703	5.65102	0.988809	13.542	0.0973697	0.6469	581	0.00376755	1.65774	0.85657	0.206018	13.748	6.77279e-08	FALSE	FALSE
ADCY3	rs4077678	LOC105374328	ENSG00000232642.1	Adipose_Subcutaneous	1233	5.50457e-09	0.0600852	1.65797e-08	0.180216	0.759699	0.808264	FALSE	rs6736052	2.2e-08	0.2269	21278	0.000588827	5.59549	0.985493	13.3111	0.080584	0.2269	581	0.00490596	1.74731	0.820989	0.39312	13.7042	6.48252e-08	FALSE	FALSE
ADCY3	rs4077678	LOC105374328	ENSG00000232642.1	Adipose_Subcutaneous	1233	5.50457e-09	0.0600852	1.65797e-08	0.180216	0.759699	0.808264	FALSE	rs7566023	3.036e-08	0.7731	21278	0.000588827	5.53935	0.985493	13.0031	0.0720096	0.7731	581	0.00490596	1.79906	0.820989	0.468455	13.4715	5.13672e-08	FALSE	FALSE
ADCY3	rs4077678	LOC105374328	ENSG00000232642.1	Adipose_Subcutaneous	1233	5.50457e-09	0.0600852	1.65797e-08	0.180216	0.759699	0.808264	FALSE	rs6726261	4.188e-08	0.6459	20631	0.000465776	5.48274	0.98849	12.6249	0.0445696	0.6459	581	0.00376273	2.00869	0.856727	0.756881	13.3818	4.69603e-08	FALSE	FALSE
ADCY3	rs4077678	LOC105374328	ENSG00000232642.1	Adipose_Subcutaneous	1233	5.50457e-09	0.0600852	1.65797e-08	0.180216	0.759699	0.808264	FALSE	rs6738297	1.895e-07	0.3126	21260	0.000481091	5.20935	0.988116	11.1912	0.026123	0.3126	581	0.00400493	2.22438	0.848899	1.15521	12.3464	1.66741e-08	FALSE	FALSE
ADCY3	rs4077678	LOC105374328	ENSG00000232642.1	Adipose_Subcutaneous	1233	5.50457e-09	0.0600852	1.65797e-08	0.180216	0.759699	0.808264	FALSE	rs59989839	1.944e-07	0.3125	21260	0.000481175	5.20461	0.988114	11.1668	0.026123	0.3125	581	0.00400563	2.22438	0.848876	1.15523	12.3221	1.62737e-08	FALSE	FALSE
ADCY3	rs4077678	LOC105374328	ENSG00000232642.1	Adipose_Subcutaneous	1233	5.50457e-09	0.0600852	1.65797e-08	0.180216	0.759699	0.808264	FALSE	rs59979714	2.082e-06	0.1864	21269	0.000681373	4.7453	0.983251	9.02564	0.00139358	0.1864	581	0.00567462	3.19598	0.798591	3.2773	12.3029	1.59655e-08	FALSE	FALSE
ADCY3	rs4077678	LOC105374328	ENSG00000232642.1	Adipose_Subcutaneous	1233	5.50457e-09	0.0600852	1.65797e-08	0.180216	0.759699	0.808264	FALSE	rs56386733	2.164e-06	0.1862	21269	0.000681937	4.73747	0.983237	8.98942	0.00143245	0.1862	581	0.00567932	3.18803	0.798458	3.2567	12.2461	1.50835e-08	FALSE	FALSE
ADCY3	rs4077678	LOC105374328	ENSG00000232642.1	Adipose_Subcutaneous	1233	5.50457e-09	0.0600852	1.65797e-08	0.180216	0.759699	0.808264	FALSE	rs492393	1.103e-06	0.4396	21262	0.000419593	4.87231	0.989619	9.4626	0.00561864	0.4396	581	0.00349332	2.76924	0.865607	2.31555	11.7782	9.44646e-09	FALSE	FALSE
ADCY3	rs4077678	LOC105374328	ENSG00000232642.1	Adipose_Subcutaneous	1233	5.50457e-09	0.0600852	1.65797e-08	0.180216	0.759699	0.808264	FALSE	rs75421120	5.571e-06	0.1835	21271	0.000689618	4.54205	0.983052	8.10149	0.000818904	0.1835	581	0.00574383	3.34632	0.796634	3.66394	11.7654	9.32698e-09	FALSE	FALSE
ADCY3	rs4077678	LOC105374328	ENSG00000232642.1	Adipose_Subcutaneous	1233	5.50457e-09	0.0600852	1.65797e-08	0.180216	0.759699	0.808264	FALSE	rs59902158	3.111e-06	0.1857	21269	0.000683353	4.66335	0.983203	8.6475	0.00191902	0.1857	581	0.00569112	3.10249	0.798124	3.04109	11.6886	8.63723e-09	FALSE	FALSE
ADCY3	rs4077678	LOC105374328	ENSG00000232642.1	Adipose_Subcutaneous	1233	5.50457e-09	0.0600852	1.65797e-08	0.180216	0.759699	0.808264	FALSE	rs2384078	4.132e-06	0.1882	21269	0.000676352	4.60463	0.983372	8.37669	0.00152247	0.1882	581	0.00563281	3.17037	0.799778	3.21521	11.5919	7.84114e-09	FALSE	FALSE
ADCY3	rs4077678	LOC105374328	ENSG00000232642.1	Adipose_Subcutaneous	1233	5.50457e-09	0.0600852	1.65797e-08	0.180216	0.759699	0.808264	FALSE	rs7576314	3.494e-06	0.2477	21284	0.000554138	4.63941	0.986336	8.46853	0.00190847	0.2477	581	0.00461824	3.10412	0.8297	3.11221	11.5807	7.75417e-09	FALSE	FALSE
ADCY3	rs4077678	LOC105374328	ENSG00000232642.1	Adipose_Subcutaneous	1233	5.50457e-09	0.0600852	1.65797e-08	0.180216	0.759699	0.808264	FALSE	rs6734834	3.111e-06	0.8149	21269	0.000685063	4.66335	0.983162	8.64828	0.0028674	0.8149	581	0.00570536	2.98161	0.797721	2.74681	11.3951	6.44032e-09	FALSE	FALSE
ADCY3	rs4077678	LOC105374328	ENSG00000232642.1	Adipose_Subcutaneous	1233	5.50457e-09	0.0600852	1.65797e-08	0.180216	0.759699	0.808264	FALSE	rs56159942	4.624e-06	0.1861	21269	0.000682219	4.58116	0.983231	8.27345	0.00191902	0.1861	581	0.00568168	3.10249	0.798391	3.04171	11.3152	5.94562e-09	FALSE	FALSE
ADCY3	rs4077678	LOC105374328	ENSG00000232642.1	Adipose_Subcutaneous	1233	5.50457e-09	0.0600852	1.65797e-08	0.180216	0.759699	0.808264	FALSE	rs76629501	4.557e-06	0.813	21270	0.000679656	4.58421	0.983292	8.286	0.0023489	0.813	581	0.00566059	3.04216	0.798989	2.89501	11.181	5.19916e-09	FALSE	FALSE
ADCY3	rs4077678	LOC105374328	ENSG00000232642.1	Adipose_Subcutaneous	1233	5.50457e-09	0.0600852	1.65797e-08	0.180216	0.759699	0.808264	FALSE	rs77848049	4.624e-06	0.1861	21269	0.000682219	4.58116	0.983231	8.27345	0.00262602	0.1861	581	0.00568168	3.00843	0.798391	2.81226	11.0857	4.72659e-09	FALSE	FALSE
ADCY3	rs4077678	LOC105374328	ENSG00000232642.1	Adipose_Subcutaneous	1233	5.50457e-09	0.0600852	1.65797e-08	0.180216	0.759699	0.808264	FALSE	rs13388020	6.292e-06	0.1856	21270	0.000683605	4.51633	0.983197	7.98416	0.00423374	0.1856	581	0.00569348	2.8602	0.798057	2.46446	10.4486	2.49955e-09	FALSE	FALSE
ADCY3	rs4077678	LOC105374328	ENSG00000232642.1	Adipose_Subcutaneous	1233	5.50457e-09	0.0600852	1.65797e-08	0.180216	0.759699	0.808264	FALSE	rs76286777	5.732e-06	0.814	21270	0.00068247	4.53604	0.983224	8.07133	0.00617265	0.814	581	0.00568403	2.73847	0.798324	2.19285	10.2642	2.07855e-09	FALSE	FALSE
ADCY3	rs4077678	LOC105374328	ENSG00000232642.1	Adipose_Subcutaneous	1233	5.50457e-09	0.0600852	1.65797e-08	0.180216	0.759699	0.808264	FALSE	rs7593130	1.851e-05	0.7522	20660	0.000570721	4.28215	0.985933	6.90746	0.00238414	0.7522	581	0.00461699	3.03767	0.829738	2.94297	9.85043	1.37426e-09	FALSE	FALSE
ADCY3	rs4077678	LOC105374328	ENSG00000232642.1	Adipose_Subcutaneous	1233	5.50457e-09	0.0600852	1.65797e-08	0.180216	0.759699	0.808264	FALSE	rs28445639	9.726e-06	0.1856	21271	0.000683573	4.42318	0.983198	7.57476	0.00617265	0.1856	581	0.00569348	2.73847	0.798057	2.19251	9.76727	1.2646e-09	FALSE	FALSE
ADCY3	rs4077678	LOC105374328	ENSG00000232642.1	Adipose_Subcutaneous	1233	5.50457e-09	0.0600852	1.65797e-08	0.180216	0.759699	0.808264	FALSE	rs6545808	5.23e-06	0.3553	21264	0.000451223	4.55534	0.988845	8.0119	0.013526	0.3553	581	0.003757	2.46961	0.856914	1.641	9.65289	1.12792e-09	FALSE	FALSE
ADCY3	rs4077678	LOC105374328	ENSG00000232642.1	Adipose_Subcutaneous	1233	5.50457e-09	0.0600852	1.65797e-08	0.180216	0.759699	0.808264	FALSE	rs11683212	4.21e-06	0.6466	21267	0.000452252	4.60074	0.98882	8.21825	0.0189464	0.6466	581	0.0037661	2.34658	0.856618	1.38734	9.60559	1.07581e-09	FALSE	FALSE
ADCY3	rs4077678	LOC105374328	ENSG00000232642.1	Adipose_Subcutaneous	1233	5.50457e-09	0.0600852	1.65797e-08	0.180216	0.759699	0.808264	FALSE	rs6545807	5.23e-06	0.3553	21264	0.000451223	4.55534	0.988845	8.0119	0.0165813	0.3553	581	0.003757	2.39586	0.856914	1.48726	9.49915	9.67189e-10	FALSE	FALSE
ADCY3	rs4077678	LOC105374328	ENSG00000232642.1	Adipose_Subcutaneous	1233	5.50457e-09	0.0600852	1.65797e-08	0.180216	0.759699	0.808264	FALSE	rs4077679	5.23e-06	0.6446	21264	0.000451166	4.55534	0.988847	8.01185	0.0165813	0.6446	581	0.00375652	2.39586	0.85693	1.48725	9.49909	9.67133e-10	FALSE	FALSE
ADCY3	rs4077678	LOC105374328	ENSG00000232642.1	Adipose_Subcutaneous	1233	5.50457e-09	0.0600852	1.65797e-08	0.180216	0.759699	0.808264	FALSE	rs4077680	5.23e-06	0.6446	21264	0.000451166	4.55534	0.988847	8.01185	0.0165813	0.6446	581	0.00375652	2.39586	0.85693	1.48725	9.49909	9.67133e-10	FALSE	FALSE
ADCY3	rs4077678	LOC105374328	ENSG00000232642.1	Adipose_Subcutaneous	1233	5.50457e-09	0.0600852	1.65797e-08	0.180216	0.759699	0.808264	FALSE	rs10207642	1.014e-05	0.2221	21296	0.000597335	4.41417	0.985286	7.4896	0.00889205	0.2221	581	0.00498106	2.61618	0.818746	1.94798	9.43757	9.09427e-10	FALSE	FALSE
ADCY3	rs4077678	LOC105374328	ENSG00000232642.1	Adipose_Subcutaneous	1233	5.50457e-09	0.0600852	1.65797e-08	0.180216	0.759699	0.808264	FALSE	rs10179794	5.357e-06	0.6456	21263	0.000451759	4.5503	0.988832	7.98963	0.0189464	0.6456	581	0.00376129	2.34658	0.856774	1.38723	9.37686	8.55855e-10	FALSE	FALSE
ADCY3	rs4077678	LOC105374328	ENSG00000232642.1	Adipose_Subcutaneous	1233	5.50457e-09	0.0600852	1.65797e-08	0.180216	0.759699	0.808264	FALSE	rs11688665	5.357e-06	0.3551	21263	0.000451358	4.5503	0.988842	7.98929	0.0190712	0.3551	581	0.00375795	2.34414	0.856883	1.38223	9.37152	8.513e-10	FALSE	FALSE
ADCY3	rs4077678	LOC105374328	ENSG00000232642.1	Adipose_Subcutaneous	1233	5.50457e-09	0.0600852	1.65797e-08	0.180216	0.759699	0.808264	FALSE	rs35033157	5.487e-06	0.6446	21263	0.000451187	4.54525	0.988846	7.96645	0.0189464	0.6446	581	0.00375652	2.34658	0.85693	1.38711	9.35356	8.36148e-10	FALSE	FALSE
ADCY3	rs4077678	LOC105374328	ENSG00000232642.1	Adipose_Subcutaneous	1233	5.50457e-09	0.0600852	1.65797e-08	0.180216	0.759699	0.808264	FALSE	rs6749646	1.511e-05	0.8087	21271	0.00066788	4.32708	0.983577	7.15352	0.00617265	0.8087	581	0.00556277	2.73847	0.801774	2.19716	9.35067	8.33734e-10	FALSE	FALSE
ADCY3	rs4077678	LOC105374328	ENSG00000232642.1	Adipose_Subcutaneous	1233	5.50457e-09	0.0600852	1.65797e-08	0.180216	0.759699	0.808264	FALSE	rs10207698	6.184e-06	0.355	21263	0.000451415	4.52	0.988841	7.85346	0.0189464	0.355	581	0.00375842	2.34658	0.856868	1.38716	9.24062	7.4685e-10	FALSE	FALSE
ADCY3	rs4077678	LOC105374328	ENSG00000232642.1	Adipose_Subcutaneous	1233	5.50457e-09	0.0600852	1.65797e-08	0.180216	0.759699	0.808264	FALSE	rs6545795	6.333e-06	0.3549	21263	0.000451472	4.51496	0.988839	7.83098	0.0189464	0.3549	581	0.0037589	2.34658	0.856852	1.38717	9.21816	7.30257e-10	FALSE	FALSE
ADCY3	rs4077678	LOC105374328	ENSG00000232642.1	Adipose_Subcutaneous	1233	5.50457e-09	0.0600852	1.65797e-08	0.180216	0.759699	0.808264	FALSE	rs10175064	6.333e-06	0.645	21263	0.000451415	4.51496	0.988841	7.83094	0.0189464	0.645	581	0.00375842	2.34658	0.856868	1.38716	9.2181	7.30214e-10	FALSE	FALSE
ADCY3	rs4077678	LOC105374328	ENSG00000232642.1	Adipose_Subcutaneous	1233	5.50457e-09	0.0600852	1.65797e-08	0.180216	0.759699	0.808264	FALSE	rs7603153	6.333e-06	0.645	21263	0.000451415	4.51496	0.988841	7.83094	0.0189464	0.645	581	0.00375842	2.34658	0.856868	1.38716	9.2181	7.30214e-10	FALSE	FALSE
ADCY3	rs4077678	LOC105374328	ENSG00000232642.1	Adipose_Subcutaneous	1233	5.50457e-09	0.0600852	1.65797e-08	0.180216	0.759699	0.808264	FALSE	rs13014100	7.599e-06	0.3345	21272	0.000464126	4.47618	0.98853	7.66918	0.0165813	0.3345	581	0.00386589	2.39586	0.853375	1.48932	9.1585	6.87967e-10	FALSE	FALSE
ADCY3	rs4077678	LOC105374328	ENSG00000232642.1	Adipose_Subcutaneous	1233	5.50457e-09	0.0600852	1.65797e-08	0.180216	0.759699	0.808264	FALSE	rs7586879	7.131e-06	0.3551	21263	0.000451358	4.48974	0.988842	7.71863	0.0189464	0.3551	581	0.00375795	2.34658	0.856883	1.38715	9.10577	6.52634e-10	FALSE	FALSE
ADCY3	rs4077678	LOC105374328	ENSG00000232642.1	Adipose_Subcutaneous	1233	5.50457e-09	0.0600852	1.65797e-08	0.180216	0.759699	0.808264	FALSE	rs77207027	1.415e-06	0.102	21307	0.00112613	4.82288	0.972618	9.5127	0.626234	0.102	581	0.00939545	0.487034	0.70543	-0.527454	8.98525	5.78528e-10	FALSE	FALSE
ADCY3	rs4077678	LOC105374328	ENSG00000232642.1	Adipose_Subcutaneous	1233	5.50457e-09	0.0600852	1.65797e-08	0.180216	0.759699	0.808264	FALSE	rs6712986	2.471e-06	0.8957	21301	0.00110444	4.71051	0.973131	8.98796	0.30132	0.8957	581	0.00921185	1.03361	0.709514	-0.239098	8.74886	4.56734e-10	FALSE	FALSE
ADCY3	rs4077678	LOC105374328	ENSG00000232642.1	Adipose_Subcutaneous	1233	5.50457e-09	0.0600852	1.65797e-08	0.180216	0.759699	0.808264	FALSE	rs144916872	2.209e-06	0.1016	21302	0.00113033	4.7333	0.972518	9.09709	0.439254	0.1016	581	0.00942824	0.773454	0.704705	-0.399103	8.69799	4.3408e-10	FALSE	FALSE
ADCY3	rs4077678	LOC105374328	ENSG00000232642.1	Adipose_Subcutaneous	1233	5.50457e-09	0.0600852	1.65797e-08	0.180216	0.759699	0.808264	FALSE	rs7608185	1.17e-05	0.3497	21264	0.0004545	4.3831	0.988765	7.25352	0.0189464	0.3497	581	0.00378429	2.34658	0.856025	1.38777	8.64129	4.10154e-10	FALSE	FALSE
ADCY3	rs4077678	LOC105374328	ENSG00000232642.1	Adipose_Subcutaneous	1233	5.50457e-09	0.0600852	1.65797e-08	0.180216	0.759699	0.808264	FALSE	rs71439149	2.523e-06	0.0835	21313	0.00134749	4.70626	0.967411	9.00166	0.662628	0.0835	581	0.0112454	0.436288	0.666758	-0.485985	8.51567	3.61736e-10	FALSE	FALSE
ADCY3	rs4077678	LOC105374328	ENSG00000232642.1	Adipose_Subcutaneous	1233	5.50457e-09	0.0600852	1.65797e-08	0.180216	0.759699	0.808264	FALSE	rs1865687	1.683e-05	0.3557	20640	0.00046463	4.30326	0.988518	6.91925	0.0189464	0.3557	581	0.0037551	2.34658	0.856976	1.38708	8.30633	2.93411e-10	FALSE	FALSE
ADCY3	rs4077678	LOC105374328	ENSG00000232642.1	Adipose_Subcutaneous	1233	5.50457e-09	0.0600852	1.65797e-08	0.180216	0.759699	0.808264	FALSE	rs77777078	3.176e-06	0.9162	21313	0.0013431	4.6591	0.967513	8.78753	0.693593	0.9162	581	0.0112088	0.393984	0.667481	-0.498725	8.28881	2.88314e-10	FALSE	FALSE
ADCY3	rs4077678	LOC105374328	ENSG00000232642.1	Adipose_Subcutaneous	1233	5.50457e-09	0.0600852	1.65797e-08	0.180216	0.759699	0.808264	FALSE	rs12713419	6.184e-06	0.3506	21267	0.000453898	4.52	0.98878	7.85556	0.0740281	0.3506	581	0.00377981	1.78644	0.856171	0.396613	8.25217	2.77942e-10	FALSE	FALSE
ADCY3	rs4077678	LOC105374328	ENSG00000232642.1	Adipose_Subcutaneous	1233	5.50457e-09	0.0600852	1.65797e-08	0.180216	0.759699	0.808264	FALSE	rs10164842	1.97e-05	0.3415	21268	0.000459532	4.26826	0.988642	6.76666	0.0169275	0.3415	581	0.0038269	2.38828	0.854639	1.47311	8.23977	2.74515e-10	FALSE	FALSE
ADCY3	rs4077678	LOC105374328	ENSG00000232642.1	Adipose_Subcutaneous	1233	5.50457e-09	0.0600852	1.65797e-08	0.180216	0.759699	0.808264	FALSE	rs6545812	5.935e-06	0.0882	21210	0.00128849	4.52869	0.968793	8.20095	0.217374	0.0882	581	0.010701	1.23354	0.67769	-0.0505261	8.15043	2.51055e-10	FALSE	FALSE
ADCY3	rs4077678	LOC105374328	ENSG00000232642.1	Adipose_Subcutaneous	1233	5.50457e-09	0.0600852	1.65797e-08	0.180216	0.759699	0.808264	FALSE	rs77969210	4.052e-06	0.922	21215	0.00144052	4.6087	0.965239	8.57125	0.62381	0.922	581	0.0119665	0.490458	0.652807	-0.450421	8.12083	2.43733e-10	FALSE	FALSE
ADCY3	rs4077678	LOC105374328	ENSG00000232642.1	Adipose_Subcutaneous	1233	5.50457e-09	0.0600852	1.65797e-08	0.180216	0.759699	0.808264	FALSE	rs56215558	3.642e-06	0.0833	21238	0.0013552	4.63083	0.96723	8.66181	0.990338	0.0833	581	0.0112699	0.0121098	0.666273	-0.548667	8.11314	2.41866e-10	FALSE	FALSE
ADCY3	rs4077678	LOC105374328	ENSG00000232642.1	Adipose_Subcutaneous	1233	5.50457e-09	0.0600852	1.65797e-08	0.180216	0.759699	0.808264	FALSE	rs74410950	3.717e-06	0.0852	21313	0.00132306	4.62661	0.967983	8.63935	0.901012	0.0852	581	0.0110415	0.124383	0.670811	-0.550372	8.08897	2.36091e-10	FALSE	FALSE
ADCY3	rs4077678	LOC105374328	ENSG00000232642.1	Adipose_Subcutaneous	1233	5.50457e-09	0.0600852	1.65797e-08	0.180216	0.759699	0.808264	FALSE	rs74370213	3.753e-06	0.9139	21312	0.00131058	4.62461	0.968275	8.62894	0.915836	0.9139	581	0.0109368	0.10568	0.67291	-0.555003	8.07394	2.32568e-10	FALSE	FALSE
ADCY3	rs4077678	LOC105374328	ENSG00000232642.1	Adipose_Subcutaneous	1233	5.50457e-09	0.0600852	1.65797e-08	0.180216	0.759699	0.808264	FALSE	rs75239292	4.199e-06	0.0863	21312	0.00130783	4.60128	0.96834	8.5244	0.707469	0.0863	581	0.0109139	0.375257	0.673373	-0.512056	8.01234	2.18674e-10	FALSE	FALSE
ADCY3	rs4077678	LOC105374328	ENSG00000232642.1	Adipose_Subcutaneous	1233	5.50457e-09	0.0600852	1.65797e-08	0.180216	0.759699	0.808264	FALSE	rs116762317	4.257e-06	0.9137	21312	0.00130783	4.59842	0.96834	8.51167	0.707469	0.9137	581	0.0109139	0.375257	0.673373	-0.512056	7.99961	2.15908e-10	FALSE	FALSE
ADCY3	rs4077678	LOC105374328	ENSG00000232642.1	Adipose_Subcutaneous	1233	5.50457e-09	0.0600852	1.65797e-08	0.180216	0.759699	0.808264	FALSE	rs77605687	4.257e-06	0.0863	21312	0.00130783	4.59842	0.96834	8.51167	0.707469	0.0863	581	0.0109139	0.375257	0.673373	-0.512056	7.99961	2.15908e-10	FALSE	FALSE
ADCY3	rs4077678	LOC105374328	ENSG00000232642.1	Adipose_Subcutaneous	1233	5.50457e-09	0.0600852	1.65797e-08	0.180216	0.759699	0.808264	FALSE	rs77981750	4.435e-06	0.0863	21312	0.00130783	4.58988	0.96834	8.47366	0.707469	0.0863	581	0.0109139	0.375257	0.673373	-0.512056	7.96161	2.07857e-10	FALSE	FALSE
ADCY3	rs4077678	LOC105374328	ENSG00000232642.1	Adipose_Subcutaneous	1233	5.50457e-09	0.0600852	1.65797e-08	0.180216	0.759699	0.808264	FALSE	rs80078501	4.914e-06	0.0801	21119	0.00141235	4.56843	0.965895	8.39021	0.566548	0.0801	581	0.0116794	0.573143	0.658291	-0.428776	7.96143	2.0782e-10	FALSE	FALSE
ADCY3	rs4077678	LOC105374328	ENSG00000232642.1	Adipose_Subcutaneous	1233	5.50457e-09	0.0600852	1.65797e-08	0.180216	0.759699	0.808264	FALSE	rs77575852	4.684e-06	0.0864	21313	0.00130639	4.57847	0.968373	8.42281	0.883334	0.0864	581	0.0109024	0.146744	0.673603	-0.552568	7.87024	1.89708e-10	FALSE	FALSE
ADCY3	rs4077678	LOC105374328	ENSG00000232642.1	Adipose_Subcutaneous	1233	5.50457e-09	0.0600852	1.65797e-08	0.180216	0.759699	0.808264	FALSE	rs77225428	5.014e-06	0.9136	21313	0.00130639	4.5642	0.968373	8.35967	0.883334	0.9136	581	0.0109024	0.146744	0.673603	-0.552568	7.8071	1.78099e-10	FALSE	FALSE
ADCY3	rs4077678	LOC105374328	ENSG00000232642.1	Adipose_Subcutaneous	1233	5.50457e-09	0.0600852	1.65797e-08	0.180216	0.759699	0.808264	FALSE	rs74377248	5.588e-06	0.0864	21313	0.00130639	4.54141	0.968373	8.25917	0.722296	0.0864	581	0.0109024	0.355392	0.673603	-0.517282	7.74189	1.66856e-10	FALSE	FALSE
ADCY3	rs4077678	LOC105374328	ENSG00000232642.1	Adipose_Subcutaneous	1233	5.50457e-09	0.0600852	1.65797e-08	0.180216	0.759699	0.808264	FALSE	rs112630077	5.513e-06	0.0864	21313	0.00130639	4.54425	0.968373	8.2717	0.883334	0.0864	581	0.0109024	0.146744	0.673603	-0.552568	7.71913	1.63102e-10	FALSE	FALSE
ADCY3	rs4077678	LOC105374328	ENSG00000232642.1	Adipose_Subcutaneous	1233	5.50457e-09	0.0600852	1.65797e-08	0.180216	0.759699	0.808264	FALSE	rs76259681	5.644e-06	0.0863	21313	0.00130776	4.5393	0.968341	8.25011	0.847786	0.0863	581	0.0109139	0.191944	0.673373	-0.547063	7.70304	1.60499e-10	FALSE	FALSE
ADCY3	rs4077678	LOC105374328	ENSG00000232642.1	Adipose_Subcutaneous	1233	5.50457e-09	0.0600852	1.65797e-08	0.180216	0.759699	0.808264	FALSE	rs77966139	5.664e-06	0.0864	21313	0.00130639	4.53856	0.968373	8.24665	0.883334	0.0864	581	0.0109024	0.146744	0.673603	-0.552568	7.69408	1.59067e-10	FALSE	FALSE
ADCY3	rs4077678	LOC105374328	ENSG00000232642.1	Adipose_Subcutaneous	1233	5.50457e-09	0.0600852	1.65797e-08	0.180216	0.759699	0.808264	FALSE	rs75973443	5.777e-06	0.0844	21311	0.00133456	4.53439	0.967713	8.23188	0.899917	0.0844	581	0.0111364	0.125766	0.668918	-0.547404	7.68448	1.57546e-10	FALSE	FALSE
ADCY3	rs4077678	LOC105374328	ENSG00000232642.1	Adipose_Subcutaneous	1233	5.50457e-09	0.0600852	1.65797e-08	0.180216	0.759699	0.808264	FALSE	rs138166226	5.856e-06	0.0844	21311	0.00133456	4.53152	0.967713	8.2193	0.865092	0.0844	581	0.0111364	0.169896	0.668918	-0.54304	7.67626	1.56257e-10	FALSE	FALSE
ADCY3	rs4077678	LOC105374328	ENSG00000232642.1	Adipose_Subcutaneous	1233	5.50457e-09	0.0600852	1.65797e-08	0.180216	0.759699	0.808264	FALSE	rs7599796	9.231e-06	0.9102	21310	0.0012618	4.43444	0.96942	7.78778	0.249226	0.9102	581	0.0105288	1.15223	0.681223	-0.119423	7.66836	1.55027e-10	FALSE	FALSE
ADCY3	rs4077678	LOC105374328	ENSG00000232642.1	Adipose_Subcutaneous	1233	5.50457e-09	0.0600852	1.65797e-08	0.180216	0.759699	0.808264	FALSE	rs77994977	5.82e-06	0.0865	21313	0.00130503	4.53283	0.968405	8.22129	0.943653	0.0865	581	0.010891	0.0706793	0.673834	-0.558491	7.6628	1.54168e-10	FALSE	FALSE
ADCY3	rs4077678	LOC105374328	ENSG00000232642.1	Adipose_Subcutaneous	1233	5.50457e-09	0.0600852	1.65797e-08	0.180216	0.759699	0.808264	FALSE	rs112365800	5.899e-06	0.0868	21313	0.00130094	4.52998	0.968501	8.20826	0.883334	0.0868	581	0.010857	0.146744	0.674522	-0.553968	7.65429	1.52862e-10	FALSE	FALSE
ADCY3	rs4077678	LOC105374328	ENSG00000232642.1	Adipose_Subcutaneous	1233	5.50457e-09	0.0600852	1.65797e-08	0.180216	0.759699	0.808264	FALSE	rs6736711	3.421e-05	0.3558	20640	0.000464571	4.14346	0.988519	6.25206	0.0189464	0.3558	581	0.00375463	2.34658	0.856992	1.38707	7.63912	1.50561e-10	FALSE	FALSE
ADCY3	rs4077678	LOC105374328	ENSG00000232642.1	Adipose_Subcutaneous	1233	5.50457e-09	0.0600852	1.65797e-08	0.180216	0.759699	0.808264	FALSE	rs17800401	6.096e-06	0.0847	21311	0.00133026	4.52303	0.967814	8.18157	0.990338	0.0847	581	0.0111006	0.0121098	0.669631	-0.553723	7.62785	1.48873e-10	FALSE	FALSE
ADCY3	rs4077678	LOC105374328	ENSG00000232642.1	Adipose_Subcutaneous	1233	5.50457e-09	0.0600852	1.65797e-08	0.180216	0.759699	0.808264	FALSE	rs56003423	6.096e-06	0.0847	21311	0.00133026	4.52303	0.967814	8.18157	0.990338	0.0847	581	0.0111006	0.0121098	0.669631	-0.553723	7.62785	1.48873e-10	FALSE	FALSE
ADCY3	rs4077678	LOC105374328	ENSG00000232642.1	Adipose_Subcutaneous	1233	5.50457e-09	0.0600852	1.65797e-08	0.180216	0.759699	0.808264	FALSE	rs55985335	6.096e-06	0.915	21312	0.00132594	4.52303	0.967915	8.18103	0.990338	0.915	581	0.0110651	0.0121098	0.67034	-0.554797	7.62623	1.48632e-10	FALSE	FALSE
ADCY3	rs4077678	LOC105374328	ENSG00000232642.1	Adipose_Subcutaneous	1233	5.50457e-09	0.0600852	1.65797e-08	0.180216	0.759699	0.808264	FALSE	rs79451155	6.096e-06	0.085	21312	0.00132594	4.52303	0.967915	8.18103	0.990338	0.085	581	0.0110651	0.0121098	0.67034	-0.554797	7.62623	1.48632e-10	FALSE	FALSE
ADCY3	rs4077678	LOC105374328	ENSG00000232642.1	Adipose_Subcutaneous	1233	5.50457e-09	0.0600852	1.65797e-08	0.180216	0.759699	0.808264	FALSE	rs80306571	6.096e-06	0.085	21312	0.00132594	4.52303	0.967915	8.18103	0.990338	0.085	581	0.0110651	0.0121098	0.67034	-0.554797	7.62623	1.48632e-10	FALSE	FALSE
ADCY3	rs4077678	LOC105374328	ENSG00000232642.1	Adipose_Subcutaneous	1233	5.50457e-09	0.0600852	1.65797e-08	0.180216	0.759699	0.808264	FALSE	rs55951414	6.119e-06	0.0864	21313	0.00130639	4.52224	0.968373	8.17504	0.901012	0.0864	581	0.0109024	0.124383	0.673603	-0.55461	7.62043	1.47772e-10	FALSE	FALSE
ADCY3	rs4077678	LOC105374328	ENSG00000232642.1	Adipose_Subcutaneous	1233	5.50457e-09	0.0600852	1.65797e-08	0.180216	0.759699	0.808264	FALSE	rs56157935	6.431e-06	0.9149	21312	0.00132453	4.5117	0.967948	8.13131	0.855478	0.9149	581	0.0110533	0.182133	0.670576	-0.544082	7.58722	1.42946e-10	FALSE	FALSE
ADCY3	rs4077678	LOC105374328	ENSG00000232642.1	Adipose_Subcutaneous	1233	5.50457e-09	0.0600852	1.65797e-08	0.180216	0.759699	0.808264	FALSE	rs75503394	6.556e-06	0.0852	21207	0.00132967	4.50762	0.967828	8.11413	0.955148	0.0852	581	0.0110415	0.0562433	0.670811	-0.5545	7.55963	1.39055e-10	FALSE	FALSE
ADCY3	rs4077678	LOC105374328	ENSG00000232642.1	Adipose_Subcutaneous	1233	5.50457e-09	0.0600852	1.65797e-08	0.180216	0.759699	0.808264	FALSE	rs76533282	6.875e-06	0.9165	21312	0.00134755	4.49752	0.967409	8.07237	0.862615	0.9165	581	0.0112454	0.173046	0.666758	-0.539459	7.53291	1.35389e-10	FALSE	FALSE
ADCY3	rs4077678	LOC105374328	ENSG00000232642.1	Adipose_Subcutaneous	1233	5.50457e-09	0.0600852	1.65797e-08	0.180216	0.759699	0.808264	FALSE	rs75367830	7.221e-06	0.085	21312	0.00132594	4.48707	0.967915	8.02421	0.855478	0.085	581	0.0110651	0.182133	0.67034	-0.543728	7.48048	1.28474e-10	FALSE	FALSE
ADCY3	rs4077678	LOC105374328	ENSG00000232642.1	Adipose_Subcutaneous	1233	5.50457e-09	0.0600852	1.65797e-08	0.180216	0.759699	0.808264	FALSE	rs141029407	7.749e-06	0.0822	21308	0.00136718	4.472	0.96695	7.96406	0.802596	0.0822	581	0.0114071	0.249989	0.663578	-0.52396	7.4401	1.23389e-10	FALSE	FALSE
ADCY3	rs4077678	LOC105374328	ENSG00000232642.1	Adipose_Subcutaneous	1233	5.50457e-09	0.0600852	1.65797e-08	0.180216	0.759699	0.808264	FALSE	rs6719538	9.339e-06	0.0864	21210	0.00131274	4.43194	0.968224	7.78444	0.482526	0.0864	581	0.0109024	0.702246	0.673603	-0.393728	7.39071	1.17443e-10	FALSE	FALSE
ADCY3	rs4077678	LOC105374328	ENSG00000232642.1	Adipose_Subcutaneous	1233	5.50457e-09	0.0600852	1.65797e-08	0.180216	0.759699	0.808264	FALSE	rs116493845	8.205e-06	0.0852	21313	0.00132306	4.45976	0.967983	7.9056	0.913791	0.0852	581	0.0110415	0.108258	0.670811	-0.55163	7.35397	1.13207e-10	FALSE	FALSE
ADCY3	rs4077678	LOC105374328	ENSG00000232642.1	Adipose_Subcutaneous	1233	5.50457e-09	0.0600852	1.65797e-08	0.180216	0.759699	0.808264	FALSE	rs13012304	2.252e-05	0.3376	21272	0.000462017	4.23832	0.988581	6.64286	0.0483562	0.3376	581	0.00384832	1.97422	0.853944	0.702267	7.34512	1.12209e-10	FALSE	FALSE
ADCY3	rs4077678	LOC105374328	ENSG00000232642.1	Adipose_Subcutaneous	1233	5.50457e-09	0.0600852	1.65797e-08	0.180216	0.759699	0.808264	FALSE	rs75147138	9.806e-06	0.0788	21118	0.00143369	4.42141	0.965398	7.75429	0.79394	0.0788	581	0.0118553	0.261198	0.65492	-0.509649	7.24464	1.01482e-10	FALSE	FALSE
ADCY3	rs4077678	LOC105374328	ENSG00000232642.1	Adipose_Subcutaneous	1233	5.50457e-09	0.0600852	1.65797e-08	0.180216	0.759699	0.808264	FALSE	rs10205326	1.861e-05	0.3344	21271	0.000464217	4.28095	0.988528	6.82422	0.0765286	0.3344	581	0.00386647	1.77119	0.853357	0.378667	7.20289	9.7332e-11	FALSE	FALSE
ADCY3	rs4077678	LOC105374328	ENSG00000232642.1	Adipose_Subcutaneous	1233	5.50457e-09	0.0600852	1.65797e-08	0.180216	0.759699	0.808264	FALSE	rs4077677	2.354e-05	0.3376	21272	0.000462017	4.22836	0.988581	6.60118	0.0560793	0.3376	581	0.00384832	1.91042	0.853944	0.596437	7.19762	9.68207e-11	FALSE	FALSE
ADCY3	rs4077678	LOC105374328	ENSG00000232642.1	Adipose_Subcutaneous	1233	5.50457e-09	0.0600852	1.65797e-08	0.180216	0.759699	0.808264	FALSE	rs1077641	2.354e-05	0.3395	21268	0.000460839	4.22836	0.98861	6.60018	0.0560793	0.3395	581	0.00383779	1.91042	0.854286	0.59589	7.19607	9.66707e-11	FALSE	FALSE
ADCY3	rs4077678	LOC105374328	ENSG00000232642.1	Adipose_Subcutaneous	1233	5.50457e-09	0.0600852	1.65797e-08	0.180216	0.759699	0.808264	FALSE	rs4303677	1.048e-05	0.0804	21118	0.00140761	4.40703	0.966006	7.69004	0.966466	0.0804	581	0.0116396	0.042041	0.659058	-0.537439	7.1526	9.25583e-11	FALSE	FALSE
ADCY3	rs4077678	LOC105374328	ENSG00000232642.1	Adipose_Subcutaneous	1233	5.50457e-09	0.0600852	1.65797e-08	0.180216	0.759699	0.808264	FALSE	rs75698381	1.049e-05	0.0828	21209	0.0013645	4.40682	0.967013	7.6839	0.83648	0.0828	581	0.0113318	0.206398	0.665054	-0.532728	7.15117	9.24266e-11	FALSE	FALSE
ADCY3	rs4077678	LOC105374328	ENSG00000232642.1	Adipose_Subcutaneous	1233	5.50457e-09	0.0600852	1.65797e-08	0.180216	0.759699	0.808264	FALSE	rs13030692	3.204e-05	0.3375	21269	0.000462149	4.15846	0.988578	6.31152	0.0426415	0.3375	581	0.00384888	2.0272	0.853926	0.792808	7.10433	8.81968e-11	FALSE	FALSE
ADCY3	rs4077678	LOC105374328	ENSG00000232642.1	Adipose_Subcutaneous	1233	5.50457e-09	0.0600852	1.65797e-08	0.180216	0.759699	0.808264	FALSE	rs11683429	2.121e-05	0.3311	21273	0.000466487	4.25176	0.988472	6.70302	0.0765286	0.3311	581	0.00388574	1.77119	0.852733	0.37981	7.08283	8.63212e-11	FALSE	FALSE
ADCY3	rs4077678	LOC105374328	ENSG00000232642.1	Adipose_Subcutaneous	1233	5.50457e-09	0.0600852	1.65797e-08	0.180216	0.759699	0.808264	FALSE	rs10164466	2.252e-05	0.6632	21272	0.000462555	4.23832	0.988568	6.64331	0.0765286	0.6632	581	0.00385281	1.77119	0.853799	0.377851	7.02116	8.11587e-11	FALSE	FALSE
ADCY3	rs4077678	LOC105374328	ENSG00000232642.1	Adipose_Subcutaneous	1233	5.50457e-09	0.0600852	1.65797e-08	0.180216	0.759699	0.808264	FALSE	rs55784418	1.237e-05	0.9171	21209	0.001363	4.37096	0.967048	7.53153	0.775131	0.9171	581	0.0113194	0.28567	0.665299	-0.520112	7.01142	8.03713e-11	FALSE	FALSE
ADCY3	rs4077678	LOC105374328	ENSG00000232642.1	Adipose_Subcutaneous	1233	5.50457e-09	0.0600852	1.65797e-08	0.180216	0.759699	0.808264	FALSE	rs7560156	2.872e-05	0.6612	21273	0.000461194	4.18339	0.988602	6.41348	0.0560793	0.6612	581	0.00384165	1.91042	0.854161	0.59609	7.00957	8.02229e-11	FALSE	FALSE
ADCY3	rs4077678	LOC105374328	ENSG00000232642.1	Adipose_Subcutaneous	1233	5.50457e-09	0.0600852	1.65797e-08	0.180216	0.759699	0.808264	FALSE	rs13428763	3.001e-05	0.6624	21273	0.000461995	4.17339	0.988582	6.37288	0.0609001	0.6624	581	0.00384832	1.87422	0.853944	0.537942	6.91082	7.26796e-11	FALSE	FALSE
ADCY3	rs4077678	LOC105374328	ENSG00000232642.1	Adipose_Subcutaneous	1233	5.50457e-09	0.0600852	1.65797e-08	0.180216	0.759699	0.808264	FALSE	rs9631061	2.895e-05	0.3381	21270	0.000461725	4.18157	0.988589	6.40644	0.0655979	0.3381	581	0.00384553	1.84116	0.854035	0.485342	6.89178	7.13088e-11	FALSE	FALSE
ADCY3	rs4077678	LOC105374328	ENSG00000232642.1	Adipose_Subcutaneous	1233	5.50457e-09	0.0600852	1.65797e-08	0.180216	0.759699	0.808264	FALSE	rs13382979	2.81e-05	0.3381	21273	0.00046166	4.18834	0.98859	6.43439	0.0699187	0.3381	581	0.00384553	1.81244	0.854035	0.440528	6.87491	7.01164e-11	FALSE	FALSE
ADCY3	rs4077678	LOC105374328	ENSG00000232642.1	Adipose_Subcutaneous	1233	5.50457e-09	0.0600852	1.65797e-08	0.180216	0.759699	0.808264	FALSE	rs13035239	3.135e-05	0.3376	21273	0.000461995	4.16343	0.988582	6.33184	0.0609001	0.3376	581	0.00384832	1.87422	0.853944	0.537942	6.86978	6.97573e-11	FALSE	FALSE
ADCY3	rs4077678	LOC105374328	ENSG00000232642.1	Adipose_Subcutaneous	1233	5.50457e-09	0.0600852	1.65797e-08	0.180216	0.759699	0.808264	FALSE	rs11688754	3.135e-05	0.3377	21273	0.000461928	4.16343	0.988584	6.33178	0.0609001	0.3377	581	0.00384776	1.87422	0.853963	0.537911	6.86969	6.97512e-11	FALSE	FALSE
ADCY3	rs4077678	LOC105374328	ENSG00000232642.1	Adipose_Subcutaneous	1233	5.50457e-09	0.0600852	1.65797e-08	0.180216	0.759699	0.808264	FALSE	rs79482748	1.367e-05	0.9114	21313	0.00127703	4.3491	0.969062	7.42684	0.96541	0.9114	581	0.0106574	0.0433657	0.678582	-0.566868	6.85997	6.90766e-11	FALSE	FALSE
ADCY3	rs4077678	LOC105374328	ENSG00000232642.1	Adipose_Subcutaneous	1233	5.50457e-09	0.0600852	1.65797e-08	0.180216	0.759699	0.808264	FALSE	rs35072958	2.936e-05	0.3388	21273	0.000461194	4.17837	0.988602	6.39277	0.067651	0.3388	581	0.00384165	1.82732	0.854161	0.463445	6.85621	6.88171e-11	FALSE	FALSE
ADCY3	rs4077678	LOC105374328	ENSG00000232642.1	Adipose_Subcutaneous	1233	5.50457e-09	0.0600852	1.65797e-08	0.180216	0.759699	0.808264	FALSE	rs13404163	3.001e-05	0.6612	21273	0.000461194	4.17339	0.988602	6.37219	0.067651	0.6612	581	0.00384165	1.82732	0.854161	0.463445	6.83564	6.74156e-11	FALSE	FALSE
ADCY3	rs4077678	LOC105374328	ENSG00000232642.1	Adipose_Subcutaneous	1233	5.50457e-09	0.0600852	1.65797e-08	0.180216	0.759699	0.808264	FALSE	rs36029941	3.067e-05	0.3388	21273	0.000461194	4.16843	0.988602	6.35175	0.0678965	0.3388	581	0.00384165	1.82569	0.854161	0.4609	6.81265	6.58838e-11	FALSE	FALSE
ADCY3	rs4077678	LOC105374328	ENSG00000232642.1	Adipose_Subcutaneous	1233	5.50457e-09	0.0600852	1.65797e-08	0.180216	0.759699	0.808264	FALSE	rs12986610	4.532e-05	0.3399	21269	0.000460554	4.07854	0.988617	5.98473	0.0415783	0.3399	581	0.0038356	2.03772	0.854357	0.81047	6.7952	6.47442e-11	FALSE	FALSE
ADCY3	rs4077678	LOC105374328	ENSG00000232642.1	Adipose_Subcutaneous	1233	5.50457e-09	0.0600852	1.65797e-08	0.180216	0.759699	0.808264	FALSE	rs11683748	3.421e-05	0.3386	21273	0.000461327	4.14346	0.988598	6.24927	0.0609001	0.3386	581	0.00384276	1.87422	0.854125	0.537641	6.78691	6.42098e-11	FALSE	FALSE
ADCY3	rs4077678	LOC105374328	ENSG00000232642.1	Adipose_Subcutaneous	1233	5.50457e-09	0.0600852	1.65797e-08	0.180216	0.759699	0.808264	FALSE	rs13398155	3.204e-05	0.3388	21273	0.000461194	4.15846	0.988602	6.3107	0.0677378	0.3388	581	0.00384165	1.82675	0.854161	0.462544	6.77324	6.33381e-11	FALSE	FALSE
ADCY3	rs4077678	LOC105374328	ENSG00000232642.1	Adipose_Subcutaneous	1233	5.50457e-09	0.0600852	1.65797e-08	0.180216	0.759699	0.808264	FALSE	rs67221599	2.81e-05	0.6624	21273	0.000461995	4.18834	0.988582	6.43467	0.0842225	0.6624	581	0.00384832	1.72669	0.853944	0.311123	6.7458	6.16232e-11	FALSE	FALSE
ADCY3	rs4077678	LOC105374328	ENSG00000232642.1	Adipose_Subcutaneous	1233	5.50457e-09	0.0600852	1.65797e-08	0.180216	0.759699	0.808264	FALSE	rs2043761	1.764e-05	0.0761	21119	0.00148015	4.29284	0.964317	7.21892	0.724164	0.0761	581	0.0122401	0.352899	0.647667	-0.48126	6.73766	6.11238e-11	FALSE	FALSE
ADCY3	rs4077678	LOC105374328	ENSG00000232642.1	Adipose_Subcutaneous	1233	5.50457e-09	0.0600852	1.65797e-08	0.180216	0.759699	0.808264	FALSE	rs9631062	3.756e-05	0.3367	21270	0.000462666	4.122	0.988566	6.16273	0.0655975	0.3367	581	0.00385337	1.84116	0.853781	0.485786	6.64852	5.59108e-11	FALSE	FALSE
ADCY3	rs4077678	LOC105374328	ENSG00000232642.1	Adipose_Subcutaneous	1233	5.50457e-09	0.0600852	1.65797e-08	0.180216	0.759699	0.808264	FALSE	rs10195271	3.228e-05	0.3369	21270	0.000462531	4.15675	0.988569	6.30484	0.0809997	0.3369	581	0.00385224	1.74491	0.853817	0.338372	6.64321	5.5615e-11	FALSE	FALSE
ADCY3	rs4077678	LOC105374328	ENSG00000232642.1	Adipose_Subcutaneous	1233	5.50457e-09	0.0600852	1.65797e-08	0.180216	0.759699	0.808264	FALSE	rs61732745	1.896e-05	0.0864	21211	0.00131268	4.2768	0.968226	7.13036	0.651959	0.0864	581	0.0109024	0.451042	0.673603	-0.491302	6.63906	5.53846e-11	FALSE	FALSE
ADCY3	rs4077678	LOC105374328	ENSG00000232642.1	Adipose_Subcutaneous	1233	5.50457e-09	0.0600852	1.65797e-08	0.180216	0.759699	0.808264	FALSE	rs1865688	3.347e-05	0.6628	21270	0.000462329	4.14847	0.988574	6.27067	0.0809997	0.6628	581	0.00385056	1.74491	0.853872	0.338268	6.60894	5.37411e-11	FALSE	FALSE
ADCY3	rs4077678	LOC105374328	ENSG00000232642.1	Adipose_Subcutaneous	1233	5.50457e-09	0.0600852	1.65797e-08	0.180216	0.759699	0.808264	FALSE	rs13428789	6.505e-05	0.3443	21267	0.000457762	3.9937	0.988685	5.64376	0.0340871	0.3443	581	0.00381199	2.11904	0.855123	0.953956	6.59772	5.31415e-11	FALSE	FALSE
ADCY3	rs4077678	LOC105374328	ENSG00000232642.1	Adipose_Subcutaneous	1233	5.50457e-09	0.0600852	1.65797e-08	0.180216	0.759699	0.808264	FALSE	rs11675013	3.573e-05	0.3372	21270	0.000462329	4.13349	0.988574	6.20932	0.0766862	0.3372	581	0.00385056	1.77025	0.853872	0.376284	6.58561	5.25018e-11	FALSE	FALSE
ADCY3	rs4077678	LOC105374328	ENSG00000232642.1	Adipose_Subcutaneous	1233	5.50457e-09	0.0600852	1.65797e-08	0.180216	0.759699	0.808264	FALSE	rs59117299	2.162e-05	0.0859	21210	0.00131966	4.24747	0.968062	7.01041	0.628217	0.0859	581	0.0109599	0.484238	0.672447	-0.479212	6.5312	4.97219e-11	FALSE	FALSE
ADCY3	rs4077678	LOC105374328	ENSG00000232642.1	Adipose_Subcutaneous	1233	5.50457e-09	0.0600852	1.65797e-08	0.180216	0.759699	0.808264	FALSE	rs17046737	3.275e-05	0.3391	21274	0.000460973	4.15345	0.988607	6.28993	0.0933377	0.3391	581	0.00383999	1.67805	0.854214	0.239859	6.52978	4.96514e-11	FALSE	FALSE
ADCY3	rs4077678	LOC105374328	ENSG00000232642.1	Adipose_Subcutaneous	1233	5.50457e-09	0.0600852	1.65797e-08	0.180216	0.759699	0.808264	FALSE	rs78989253	2.329e-05	0.9141	21210	0.00131966	4.23076	0.968062	6.94186	0.517663	0.9141	581	0.0109599	0.646952	0.672447	-0.417327	6.52454	4.93914e-11	FALSE	FALSE
ADCY3	rs4077678	LOC105374328	ENSG00000232642.1	Adipose_Subcutaneous	1233	5.50457e-09	0.0600852	1.65797e-08	0.180216	0.759699	0.808264	FALSE	rs13387053	3.897e-05	0.3376	21270	0.00046206	4.1135	0.98858	6.12763	0.0749261	0.3376	581	0.00384832	1.78092	0.853944	0.392328	6.51995	4.91657e-11	FALSE	FALSE
ADCY3	rs4077678	LOC105374328	ENSG00000232642.1	Adipose_Subcutaneous	1233	5.50457e-09	0.0600852	1.65797e-08	0.180216	0.759699	0.808264	FALSE	rs13412941	3.897e-05	0.3376	21270	0.00046206	4.1135	0.98858	6.12763	0.0749261	0.3376	581	0.00384832	1.78092	0.853944	0.392328	6.51995	4.91657e-11	FALSE	FALSE
ADCY3	rs4077678	LOC105374328	ENSG00000232642.1	Adipose_Subcutaneous	1233	5.50457e-09	0.0600852	1.65797e-08	0.180216	0.759699	0.808264	FALSE	rs10171663	6.929e-05	0.6558	21268	0.000457804	3.97871	0.988684	5.58472	0.0461758	0.6558	581	0.00381252	1.99378	0.855106	0.733719	6.31844	4.01925e-11	FALSE	FALSE
ADCY3	rs4077678	LOC105374328	ENSG00000232642.1	Adipose_Subcutaneous	1233	5.50457e-09	0.0600852	1.65797e-08	0.180216	0.759699	0.808264	FALSE	rs6713448	3.531e-05	0.8456	21290	0.00079068	4.1362	0.980616	6.41662	0.267884	0.8456	581	0.00659146	1.10795	0.773423	-0.267627	6.14899	3.39277e-11	FALSE	FALSE
ADCY3	rs4077678	LOC105374328	ENSG00000232642.1	Adipose_Subcutaneous	1233	5.50457e-09	0.0600852	1.65797e-08	0.180216	0.759699	0.808264	FALSE	rs138162331	4.833e-05	0.8502	21292	0.000810474	4.06356	0.980141	6.13276	0.204722	0.8502	581	0.00675711	1.26821	0.769044	-0.114313	6.01844	2.97755e-11	FALSE	FALSE
ADCY3	rs4077678	LOC105374328	ENSG00000232642.1	Adipose_Subcutaneous	1233	5.50457e-09	0.0600852	1.65797e-08	0.180216	0.759699	0.808264	FALSE	rs55822100	5.029e-05	0.1517	21291	0.000802154	4.05428	0.98034	6.0924	0.23248	0.1517	581	0.00668742	1.19399	0.77088	-0.187262	5.90514	2.6586e-11	FALSE	FALSE
ADCY3	rs4077678	LOC105374328	ENSG00000232642.1	Adipose_Subcutaneous	1233	5.50457e-09	0.0600852	1.65797e-08	0.180216	0.759699	0.808264	FALSE	rs72792190	4.914e-05	0.8461	21290	0.00079278	4.05968	0.980566	6.11	0.270216	0.8461	581	0.00660897	1.10257	0.772958	-0.271486	5.83851	2.48722e-11	FALSE	FALSE
ADCY3	rs4077678	LOC105374328	ENSG00000232642.1	Adipose_Subcutaneous	1233	5.50457e-09	0.0600852	1.65797e-08	0.180216	0.759699	0.808264	FALSE	rs13416733	8.038e-05	0.151	21290	0.000805245	3.94326	0.980266	5.65853	0.125035	0.151	581	0.00671289	1.53398	0.770208	0.170894	5.82943	2.46473e-11	FALSE	FALSE
ADCY3	rs4077678	LOC105374328	ENSG00000232642.1	Adipose_Subcutaneous	1233	5.50457e-09	0.0600852	1.65797e-08	0.180216	0.759699	0.808264	FALSE	rs61117682	0.000101	0.3421	21266	0.000459187	3.88818	0.988651	5.23387	0.0575098	0.3421	581	0.00382367	1.89942	0.854744	0.577236	5.81111	2.42e-11	FALSE	FALSE
ADCY3	rs4077678	LOC105374328	ENSG00000232642.1	Adipose_Subcutaneous	1233	5.50457e-09	0.0600852	1.65797e-08	0.180216	0.759699	0.808264	FALSE	rs113939247	7.145e-05	0.1535	21290	0.00079447	3.9714	0.980525	5.76314	0.162827	0.1535	581	0.00662306	1.39563	0.772584	0.0119224	5.77506	2.33431e-11	FALSE	FALSE
ADCY3	rs4077678	LOC105374328	ENSG00000232642.1	Adipose_Subcutaneous	1233	5.50457e-09	0.0600852	1.65797e-08	0.180216	0.759699	0.808264	FALSE	rs13010695	0.001413	0.7269	21278	0.000520309	3.19198	0.987159	2.85139	0.00270356	0.7269	581	0.00433508	2.99958	0.838455	2.86049	5.71189	2.19141e-11	FALSE	FALSE
ADCY3	rs4077678	LOC105374328	ENSG00000232642.1	Adipose_Subcutaneous	1233	5.50457e-09	0.0600852	1.65797e-08	0.180216	0.759699	0.808264	FALSE	rs1344840	0.000921	0.2639	21007	0.000538578	3.31361	0.986714	3.25653	0.00473458	0.2639	581	0.00443014	2.82456	0.835495	2.43044	5.68696	2.13747e-11	FALSE	FALSE
ADCY3	rs4077678	LOC105374328	ENSG00000232642.1	Adipose_Subcutaneous	1233	5.50457e-09	0.0600852	1.65797e-08	0.180216	0.759699	0.808264	FALSE	rs10196998	6.393e-05	0.3383	21269	0.000461613	3.99781	0.988591	5.6634	0.128688	0.3383	581	0.00384442	1.5193	0.854071	0.023392	5.68679	2.1371e-11	FALSE	FALSE
ADCY3	rs4077678	LOC105374328	ENSG00000232642.1	Adipose_Subcutaneous	1233	5.50457e-09	0.0600852	1.65797e-08	0.180216	0.759699	0.808264	FALSE	rs1806822	7.351e-05	0.0776	21158	0.00145122	3.96463	0.96499	5.90794	0.343611	0.0776	581	0.012023	0.947055	0.651739	-0.235126	5.67281	2.10743e-11	FALSE	FALSE
ADCY3	rs4077678	LOC105374328	ENSG00000232642.1	Adipose_Subcutaneous	1233	5.50457e-09	0.0600852	1.65797e-08	0.180216	0.759699	0.808264	FALSE	rs192026888	6.906e-05	0.078	21161	0.0014442	3.9795	0.965153	5.96389	0.4099	0.078	581	0.0119665	0.82407	0.652807	-0.30728	5.65661	2.07357e-11	FALSE	FALSE
ADCY3	rs4077678	LOC105374328	ENSG00000232642.1	Adipose_Subcutaneous	1233	5.50457e-09	0.0600852	1.65797e-08	0.180216	0.759699	0.808264	FALSE	rs113094165	7.145e-05	0.8465	21290	0.00079447	3.9714	0.980525	5.76314	0.204722	0.8465	581	0.00662306	1.26821	0.772584	-0.119189	5.64395	2.04747e-11	FALSE	FALSE
ADCY3	rs4077678	LOC105374328	ENSG00000232642.1	Adipose_Subcutaneous	1233	5.50457e-09	0.0600852	1.65797e-08	0.180216	0.759699	0.808264	FALSE	rs112721584	7.257e-05	0.8465	21290	0.00079447	3.9677	0.980525	5.74871	0.204722	0.8465	581	0.00662306	1.26821	0.772584	-0.119189	5.62952	2.01814e-11	FALSE	FALSE
ADCY3	rs4077678	LOC105374328	ENSG00000232642.1	Adipose_Subcutaneous	1233	5.50457e-09	0.0600852	1.65797e-08	0.180216	0.759699	0.808264	FALSE	rs2384056	6.785e-05	0.3403	21269	0.000460292	3.9837	0.988624	5.60656	0.128688	0.3403	581	0.00383341	1.5193	0.854428	0.0225793	5.62914	2.01738e-11	FALSE	FALSE
ADCY3	rs4077678	LOC105374328	ENSG00000232642.1	Adipose_Subcutaneous	1233	5.50457e-09	0.0600852	1.65797e-08	0.180216	0.759699	0.808264	FALSE	rs112527265	7.371e-05	0.8465	21290	0.00079447	3.96398	0.980525	5.73425	0.204722	0.8465	581	0.00662306	1.26821	0.772584	-0.119189	5.61507	1.98918e-11	FALSE	FALSE
ADCY3	rs4077678	LOC105374328	ENSG00000232642.1	Adipose_Subcutaneous	1233	5.50457e-09	0.0600852	1.65797e-08	0.180216	0.759699	0.808264	FALSE	rs11685125	6.929e-05	0.6594	21269	0.000460095	3.97871	0.988628	5.58674	0.128688	0.6594	581	0.00383178	1.5193	0.854481	0.0224583	5.6092	1.97755e-11	FALSE	FALSE
ADCY3	rs4077678	LOC105374328	ENSG00000232642.1	Adipose_Subcutaneous	1233	5.50457e-09	0.0600852	1.65797e-08	0.180216	0.759699	0.808264	FALSE	rs10184813	6.644e-05	0.6596	21269	0.000460226	3.98869	0.988625	5.62615	0.139297	0.6596	581	0.00383287	1.47841	0.854446	-0.0298183	5.59633	1.95226e-11	FALSE	FALSE
ADCY3	rs4077678	LOC105374328	ENSG00000232642.1	Adipose_Subcutaneous	1233	5.50457e-09	0.0600852	1.65797e-08	0.180216	0.759699	0.808264	FALSE	rs1968482	7.534e-05	0.6599	21270	0.000460401	3.95876	0.988621	5.50873	0.121913	0.6599	581	0.0038345	1.54679	0.854392	0.0586771	5.56741	1.89661e-11	FALSE	FALSE
ADCY3	rs4077678	LOC105374328	ENSG00000232642.1	Adipose_Subcutaneous	1233	5.50457e-09	0.0600852	1.65797e-08	0.180216	0.759699	0.808264	FALSE	rs55914216	7.859e-05	0.1537	21289	0.000793661	3.94866	0.980544	5.67447	0.23248	0.1537	581	0.006616	1.19399	0.772771	-0.190058	5.48441	1.74555e-11	FALSE	FALSE
ADCY3	rs4077678	LOC105374328	ENSG00000232642.1	Adipose_Subcutaneous	1233	5.50457e-09	0.0600852	1.65797e-08	0.180216	0.759699	0.808264	FALSE	rs72797944	7.981e-05	0.8464	21289	0.000794084	3.94497	0.980534	5.66037	0.23248	0.8464	581	0.00661953	1.19399	0.772677	-0.189919	5.47045	1.72135e-11	FALSE	FALSE
ADCY3	rs4077678	LOC105374328	ENSG00000232642.1	Adipose_Subcutaneous	1233	5.50457e-09	0.0600852	1.65797e-08	0.180216	0.759699	0.808264	FALSE	rs6545758	9.718e-05	0.6667	21274	0.000464915	3.89753	0.988511	5.27492	0.100294	0.6667	581	0.00387283	1.64343	0.853151	0.192947	5.46787	1.71691e-11	FALSE	FALSE
ADCY3	rs4077678	LOC105374328	ENSG00000232642.1	Adipose_Subcutaneous	1233	5.50457e-09	0.0600852	1.65797e-08	0.180216	0.759699	0.808264	FALSE	rs7565468	0.0001538	0.3394	20650	0.000474699	3.78485	0.988272	4.85567	0.0609001	0.3394	581	0.00383834	1.87422	0.854268	0.537401	5.39307	1.59318e-11	FALSE	FALSE
ADCY3	rs4077678	LOC105374328	ENSG00000232642.1	Adipose_Subcutaneous	1233	5.50457e-09	0.0600852	1.65797e-08	0.180216	0.759699	0.808264	FALSE	rs141642011	7.153e-05	0.0172	13891	0.00935969	3.97114	0.810378	5.55844	0.81926	0.0172	581	0.0509097	0.228497	0.306499	-0.175	5.38344	1.57791e-11	FALSE	FALSE
ADCY3	rs4077678	LOC105374328	ENSG00000232642.1	Adipose_Subcutaneous	1233	5.50457e-09	0.0600852	1.65797e-08	0.180216	0.759699	0.808264	FALSE	rs6545870	0.0009888	0.1324	21314	0.000897669	3.29369	0.978051	3.39564	0.00751454	0.1324	581	0.0074918	2.67314	0.750205	1.9868	5.38244	1.57633e-11	FALSE	FALSE
ADCY3	rs4077678	LOC105374328	ENSG00000232642.1	Adipose_Subcutaneous	1233	5.50457e-09	0.0600852	1.65797e-08	0.180216	0.759699	0.808264	FALSE	rs72792199	8.161e-05	0.1509	21290	0.000805684	3.93962	0.980256	5.64465	0.267884	0.1509	581	0.00671654	1.10795	0.770112	-0.262405	5.38224	1.57601e-11	FALSE	FALSE
ADCY3	rs4077678	LOC105374328	ENSG00000232642.1	Adipose_Subcutaneous	1233	5.50457e-09	0.0600852	1.65797e-08	0.180216	0.759699	0.808264	FALSE	rs7558841	0.001152	0.8711	21315	0.000918295	3.25051	0.977558	3.26593	0.00671176	0.8711	581	0.00766431	2.71082	0.745915	2.05565	5.32157	1.48324e-11	FALSE	FALSE
ADCY3	rs4077678	LOC105374328	ENSG00000232642.1	Adipose_Subcutaneous	1233	5.50457e-09	0.0600852	1.65797e-08	0.180216	0.759699	0.808264	FALSE	rs11689042	0.0009197	0.2601	21277	0.000536741	3.314	0.986759	3.25638	0.00798911	0.2601	581	0.00447178	2.65253	0.834205	2.0362	5.29258	1.44085e-11	FALSE	FALSE
ADCY3	rs4077678	LOC105374328	ENSG00000232642.1	Adipose_Subcutaneous	1233	5.50457e-09	0.0600852	1.65797e-08	0.180216	0.759699	0.808264	FALSE	rs115583825	0.0001015	0.08	21239	0.00140597	3.88698	0.966044	5.60644	0.457726	0.08	581	0.0116927	0.742597	0.658035	-0.355086	5.25135	1.38266e-11	FALSE	FALSE
ADCY3	rs4077678	LOC105374328	ENSG00000232642.1	Adipose_Subcutaneous	1233	5.50457e-09	0.0600852	1.65797e-08	0.180216	0.759699	0.808264	FALSE	rs79990615	8.423e-05	0.083	21240	0.00135952	3.93203	0.967129	5.76876	0.925819	0.083	581	0.011307	0.0931064	0.665543	-0.544739	5.22402	1.34538e-11	FALSE	FALSE
ADCY3	rs4077678	LOC105374328	ENSG00000232642.1	Adipose_Subcutaneous	1233	5.50457e-09	0.0600852	1.65797e-08	0.180216	0.759699	0.808264	FALSE	rs13390269	8.919e-05	0.0828	21240	0.00136251	3.91826	0.967059	5.717	0.719194	0.0828	581	0.0113318	0.359536	0.665054	-0.503909	5.21309	1.33075e-11	FALSE	FALSE
ADCY3	rs4077678	LOC105374328	ENSG00000232642.1	Adipose_Subcutaneous	1233	5.50457e-09	0.0600852	1.65797e-08	0.180216	0.759699	0.808264	FALSE	rs62140608	0.001032	0.7357	21274	0.000531302	3.28165	0.986892	3.14679	0.00776395	0.7357	581	0.00442584	2.66217	0.835628	2.05829	5.20508	1.32015e-11	FALSE	FALSE
ADCY3	rs4077678	LOC105374328	ENSG00000232642.1	Adipose_Subcutaneous	1233	5.50457e-09	0.0600852	1.65797e-08	0.180216	0.759699	0.808264	FALSE	rs74639823	0.0001178	0.9204	21158	0.00141783	3.85066	0.965768	5.47271	0.380515	0.9204	581	0.0117464	0.876948	0.657004	-0.282388	5.19032	1.3008e-11	FALSE	FALSE
ADCY3	rs4077678	LOC105374328	ENSG00000232642.1	Adipose_Subcutaneous	1233	5.50457e-09	0.0600852	1.65797e-08	0.180216	0.759699	0.808264	FALSE	rs56336001	0.0001428	0.0797	21158	0.00141621	3.80327	0.965806	5.29727	0.276209	0.0797	581	0.0117329	1.08888	0.657262	-0.145754	5.15151	1.25128e-11	FALSE	FALSE
ADCY3	rs4077678	LOC105374328	ENSG00000232642.1	Adipose_Subcutaneous	1233	5.50457e-09	0.0600852	1.65797e-08	0.180216	0.759699	0.808264	FALSE	rs1550116	0.000128	0.8461	20934	0.000806262	3.83028	0.980242	5.22848	0.204722	0.8461	581	0.00660897	1.26821	0.772958	-0.119711	5.10877	1.19892e-11	FALSE	FALSE
ADCY3	rs4077678	LOC105374328	ENSG00000232642.1	Adipose_Subcutaneous	1233	5.50457e-09	0.0600852	1.65797e-08	0.180216	0.759699	0.808264	FALSE	rs74528305	0.0001013	0.9173	21240	0.00136401	3.88746	0.967024	5.601	0.803546	0.9173	581	0.0113443	0.248761	0.66481	-0.525958	5.07504	1.15916e-11	FALSE	FALSE
ADCY3	rs4077678	LOC105374328	ENSG00000232642.1	Adipose_Subcutaneous	1233	5.50457e-09	0.0600852	1.65797e-08	0.180216	0.759699	0.808264	FALSE	rs4665279	0.001301	0.8702	21315	0.000912871	3.21576	0.977687	3.15388	0.00864991	0.8702	581	0.00761904	2.62559	0.747036	1.88767	5.04156	1.12099e-11	FALSE	FALSE
ADCY3	rs4077678	LOC105374328	ENSG00000232642.1	Adipose_Subcutaneous	1233	5.50457e-09	0.0600852	1.65797e-08	0.180216	0.759699	0.808264	FALSE	rs10182036	0.0001061	0.0838	21239	0.00134778	3.8762	0.967404	5.55581	0.742652	0.0838	581	0.0112088	0.328343	0.667481	-0.514549	5.04126	1.12066e-11	FALSE	FALSE
ADCY3	rs4077678	LOC105374328	ENSG00000232642.1	Adipose_Subcutaneous	1233	5.50457e-09	0.0600852	1.65797e-08	0.180216	0.759699	0.808264	FALSE	rs145484204	0.000146	0.9202	21239	0.00140919	3.79778	0.965969	5.27589	0.343945	0.9202	581	0.0117195	0.946399	0.65752	-0.24131	5.03458	1.1132e-11	FALSE	FALSE
ADCY3	rs4077678	LOC105374328	ENSG00000232642.1	Adipose_Subcutaneous	1233	5.50457e-09	0.0600852	1.65797e-08	0.180216	0.759699	0.808264	FALSE	rs117841598	0.0001299	0.1532	21291	0.000795707	3.82665	0.980495	5.21026	0.23248	0.1532	581	0.00663368	1.19399	0.772302	-0.189362	5.0209	1.09807e-11	FALSE	FALSE
ADCY3	rs4077678	LOC105374328	ENSG00000232642.1	Adipose_Subcutaneous	1233	5.50457e-09	0.0600852	1.65797e-08	0.180216	0.759699	0.808264	FALSE	rs138095446	0.000146	0.9201	21239	0.00140758	3.79778	0.966007	5.27561	0.369608	0.9201	581	0.0117061	0.897208	0.657778	-0.271398	5.00421	1.0799e-11	FALSE	FALSE
ADCY3	rs4077678	LOC105374328	ENSG00000232642.1	Adipose_Subcutaneous	1233	5.50457e-09	0.0600852	1.65797e-08	0.180216	0.759699	0.808264	FALSE	rs11125803	5.449e-05	0.7476	21263	0.000547779	4.03548	0.986491	5.88038	0.965641	0.7476	581	0.00456074	0.0430759	0.831463	-0.889528	4.99085	1.06557e-11	FALSE	FALSE
ADCY3	rs4077678	LOC105374328	ENSG00000232642.1	Adipose_Subcutaneous	1233	5.50457e-09	0.0600852	1.65797e-08	0.180216	0.759699	0.808264	FALSE	rs4665281	0.001545	0.1307	21314	0.000907566	3.1661	0.977814	2.99673	0.00751454	0.1307	581	0.00757441	2.67314	0.748144	1.98355	4.98028	1.05436e-11	FALSE	FALSE
ADCY3	rs4077678	LOC105374328	ENSG00000232642.1	Adipose_Subcutaneous	1233	5.50457e-09	0.0600852	1.65797e-08	0.180216	0.759699	0.808264	FALSE	rs1371115	0.001399	0.871	21315	0.000917689	3.19486	0.977572	3.09037	0.00864991	0.871	581	0.00765925	2.62559	0.74604	1.88621	4.97657	1.05046e-11	FALSE	FALSE
ADCY3	rs4077678	LOC105374328	ENSG00000232642.1	Adipose_Subcutaneous	1233	5.50457e-09	0.0600852	1.65797e-08	0.180216	0.759699	0.808264	FALSE	rs76078428	0.0001305	0.0797	21239	0.0014108	3.82551	0.965931	5.3783	0.576076	0.0797	581	0.0117329	0.559126	0.657262	-0.432657	4.94564	1.01846e-11	FALSE	FALSE
ADCY3	rs4077678	LOC105374328	ENSG00000232642.1	Adipose_Subcutaneous	1233	5.50457e-09	0.0600852	1.65797e-08	0.180216	0.759699	0.808264	FALSE	rs2384081	0.001524	0.1256	21321	0.000938602	3.17007	0.977073	3.02177	0.00821325	0.1256	581	0.00783599	2.64318	0.741693	1.91407	4.93584	1.00853e-11	FALSE	FALSE
ADCY3	rs4077678	LOC105374328	ENSG00000232642.1	Adipose_Subcutaneous	1233	5.50457e-09	0.0600852	1.65797e-08	0.180216	0.759699	0.808264	FALSE	rs74624011	0.000132	0.0797	21239	0.0014108	3.8227	0.965931	5.36789	0.576076	0.0797	581	0.0117329	0.559126	0.657262	-0.432657	4.93524	1.00792e-11	FALSE	FALSE
ADCY3	rs4077678	LOC105374328	ENSG00000232642.1	Adipose_Subcutaneous	1233	5.50457e-09	0.0600852	1.65797e-08	0.180216	0.759699	0.808264	FALSE	rs1579672	0.001467	0.129	21316	0.000917646	3.18113	0.977573	3.04758	0.00864991	0.129	581	0.00765925	2.62559	0.74604	1.88621	4.93378	1.00646e-11	FALSE	FALSE
ADCY3	rs4077678	LOC105374328	ENSG00000232642.1	Adipose_Subcutaneous	1233	5.50457e-09	0.0600852	1.65797e-08	0.180216	0.759699	0.808264	FALSE	rs72807641	0.0007387	0.8818	21316	0.000989226	3.3748	0.975866	3.69513	0.0230194	0.8818	581	0.0082567	2.27311	0.731548	1.23243	4.92755	1.00021e-11	FALSE	FALSE
ADCY3	rs4077678	LOC105374328	ENSG00000232642.1	Adipose_Subcutaneous	1233	5.50457e-09	0.0600852	1.65797e-08	0.180216	0.759699	0.808264	FALSE	rs11684619	0.0001843	0.3351	21273	0.000463691	3.73962	0.988541	4.67777	0.0935565	0.3351	581	0.00386245	1.67693	0.853487	0.239721	4.91749	9.90199e-12	FALSE	FALSE
ADCY3	rs4077678	LOC105374328	ENSG00000232642.1	Adipose_Subcutaneous	1233	5.50457e-09	0.0600852	1.65797e-08	0.180216	0.759699	0.808264	FALSE	rs6724696	0.001333	0.129	21316	0.000917646	3.20878	0.977573	3.13392	0.0100945	0.129	581	0.00765925	2.57258	0.74604	1.78341	4.91733	9.9004e-12	FALSE	FALSE
ADCY3	rs4077678	LOC105374328	ENSG00000232642.1	Adipose_Subcutaneous	1233	5.50457e-09	0.0600852	1.65797e-08	0.180216	0.759699	0.808264	FALSE	rs1814391	0.000135	0.0798	21239	0.00140919	3.81715	0.965969	5.34716	0.576076	0.0798	581	0.0117195	0.559126	0.65752	-0.432994	4.91417	9.86912e-12	FALSE	FALSE
ADCY3	rs4077678	LOC105374328	ENSG00000232642.1	Adipose_Subcutaneous	1233	5.50457e-09	0.0600852	1.65797e-08	0.180216	0.759699	0.808264	FALSE	rs6545869	0.001713	0.1297	21315	0.00091347	3.13595	0.977673	2.90632	0.00751454	0.1297	581	0.00762404	2.67314	0.746912	1.98158	4.8879	9.61325e-12	FALSE	FALSE
ADCY3	rs4077678	LOC105374328	ENSG00000232642.1	Adipose_Subcutaneous	1233	5.50457e-09	0.0600852	1.65797e-08	0.180216	0.759699	0.808264	FALSE	rs1550115	6.224e-05	0.7526	21264	0.000555111	4.00415	0.986312	5.76127	0.948739	0.7526	581	0.004622	0.0642904	0.829585	-0.883044	4.87822	9.52067e-12	FALSE	FALSE
ADCY3	rs4077678	LOC105374328	ENSG00000232642.1	Adipose_Subcutaneous	1233	5.50457e-09	0.0600852	1.65797e-08	0.180216	0.759699	0.808264	FALSE	rs4665753	0.001582	0.8718	21316	0.000922525	3.15921	0.977457	2.98163	0.00862355	0.8718	581	0.00769997	2.62663	0.745034	1.88675	4.86838	9.4274e-12	FALSE	FALSE
ADCY3	rs4077678	LOC105374328	ENSG00000232642.1	Adipose_Subcutaneous	1233	5.50457e-09	0.0600852	1.65797e-08	0.180216	0.759699	0.808264	FALSE	rs4665720	6.343e-05	0.248	21264	0.00055421	3.99967	0.986334	5.74296	0.894549	0.248	581	0.0046145	0.13255	0.829814	-0.878143	4.86481	9.39387e-12	FALSE	FALSE
ADCY3	rs4077678	LOC105374328	ENSG00000232642.1	Adipose_Subcutaneous	1233	5.50457e-09	0.0600852	1.65797e-08	0.180216	0.759699	0.808264	FALSE	rs6545890	0.001659	0.8718	21316	0.000922525	3.14533	0.977457	2.93888	0.00862355	0.8718	581	0.00769997	2.62663	0.745034	1.88675	4.82562	9.03283e-12	FALSE	FALSE
ADCY3	rs4077678	LOC105374328	ENSG00000232642.1	Adipose_Subcutaneous	1233	5.50457e-09	0.0600852	1.65797e-08	0.180216	0.759699	0.808264	FALSE	rs893592	0.001659	0.8718	21316	0.000922525	3.14533	0.977457	2.93888	0.00862355	0.8718	581	0.00769997	2.62663	0.745034	1.88675	4.82562	9.03283e-12	FALSE	FALSE
ADCY3	rs4077678	LOC105374328	ENSG00000232642.1	Adipose_Subcutaneous	1233	5.50457e-09	0.0600852	1.65797e-08	0.180216	0.759699	0.808264	FALSE	rs893593	0.001659	0.8718	21316	0.000922525	3.14533	0.977457	2.93888	0.00862355	0.8718	581	0.00769997	2.62663	0.745034	1.88675	4.82562	9.03283e-12	FALSE	FALSE
ADCY3	rs4077678	LOC105374328	ENSG00000232642.1	Adipose_Subcutaneous	1233	5.50457e-09	0.0600852	1.65797e-08	0.180216	0.759699	0.808264	FALSE	rs2083389	6.381e-05	0.7299	21278	0.000523926	3.99826	0.987071	5.71555	0.887681	0.7299	581	0.00436522	0.141239	0.837514	-0.900229	4.81532	8.94025e-12	FALSE	FALSE
ADCY3	rs4077678	LOC105374328	ENSG00000232642.1	Adipose_Subcutaneous	1233	5.50457e-09	0.0600852	1.65797e-08	0.180216	0.759699	0.808264	FALSE	rs1470038	0.001679	0.8719	21316	0.000923139	3.14182	0.977442	2.92835	0.00862355	0.8719	581	0.0077051	2.62663	0.744907	1.88656	4.81491	8.93659e-12	FALSE	FALSE
ADCY3	rs4077678	LOC105374328	ENSG00000232642.1	Adipose_Subcutaneous	1233	5.50457e-09	0.0600852	1.65797e-08	0.180216	0.759699	0.808264	FALSE	rs4665719	6.713e-05	0.7525	21264	0.00055496	3.98624	0.986316	5.69056	0.894549	0.7525	581	0.00462075	0.13255	0.829623	-0.877583	4.81297	8.91927e-12	FALSE	FALSE
ADCY3	rs4077678	LOC105374328	ENSG00000232642.1	Adipose_Subcutaneous	1233	5.50457e-09	0.0600852	1.65797e-08	0.180216	0.759699	0.808264	FALSE	rs4665737	0.001679	0.8713	21317	0.000919425	3.14182	0.977531	2.92682	0.00864991	0.8713	581	0.00767446	2.62559	0.745664	1.88565	4.81247	8.91479e-12	FALSE	FALSE
ADCY3	rs4077678	LOC105374328	ENSG00000232642.1	Adipose_Subcutaneous	1233	5.50457e-09	0.0600852	1.65797e-08	0.180216	0.759699	0.808264	FALSE	rs4999510	0.04512	0.1073	21306	0.00107691	2.00353	0.973783	0.133782	0.000116625	0.1073	581	0.00898439	3.85311	0.71464	4.67794	4.81173	8.90817e-12	FALSE	FALSE
ADCY3	rs4077678	LOC105374328	ENSG00000232642.1	Adipose_Subcutaneous	1233	5.50457e-09	0.0600852	1.65797e-08	0.180216	0.759699	0.808264	FALSE	rs4665283	0.001699	0.1281	21316	0.000923139	3.13835	0.977442	2.91771	0.00862355	0.1281	581	0.0077051	2.62663	0.744907	1.88656	4.80426	8.84195e-12	FALSE	FALSE
ADCY3	rs4077678	LOC105374328	ENSG00000232642.1	Adipose_Subcutaneous	1233	5.50457e-09	0.0600852	1.65797e-08	0.180216	0.759699	0.808264	FALSE	rs916484	0.0001703	0.6648	21273	0.000463623	3.75943	0.988542	4.75115	0.125204	0.6648	581	0.00386188	1.53329	0.853505	0.0429058	4.79406	8.75214e-12	FALSE	FALSE
ADCY3	rs4077678	LOC105374328	ENSG00000232642.1	Adipose_Subcutaneous	1233	5.50457e-09	0.0600852	1.65797e-08	0.180216	0.759699	0.808264	FALSE	rs6749526	0.001734	0.8715	21317	0.000920645	3.13237	0.977502	2.89835	0.00864991	0.8715	581	0.00768464	2.62559	0.745412	1.88528	4.78362	8.66129e-12	FALSE	FALSE
ADCY3	rs4077678	LOC105374328	ENSG00000232642.1	Adipose_Subcutaneous	1233	5.50457e-09	0.0600852	1.65797e-08	0.180216	0.759699	0.808264	FALSE	rs2891409	6.971e-05	0.7526	21264	0.000555111	3.97727	0.986312	5.65547	0.894549	0.7526	581	0.004622	0.13255	0.829585	-0.877471	4.77799	8.61269e-12	FALSE	FALSE
ADCY3	rs4077678	LOC105374328	ENSG00000232642.1	Adipose_Subcutaneous	1233	5.50457e-09	0.0600852	1.65797e-08	0.180216	0.759699	0.808264	FALSE	rs916486	0.0001772	0.3352	21273	0.000463623	3.74948	0.988542	4.71422	0.121681	0.3352	581	0.00386188	1.54776	0.853505	0.0619244	4.77615	8.59681e-12	FALSE	FALSE
ADCY3	rs4077678	LOC105374328	ENSG00000232642.1	Adipose_Subcutaneous	1233	5.50457e-09	0.0600852	1.65797e-08	0.180216	0.759699	0.808264	FALSE	rs1595612	0.001754	0.1299	21316	0.00091223	3.129	0.977703	2.88453	0.00864991	0.1299	581	0.00761405	2.62559	0.74716	1.88786	4.77239	8.56456e-12	FALSE	FALSE
ADCY3	rs4077678	LOC105374328	ENSG00000232642.1	Adipose_Subcutaneous	1233	5.50457e-09	0.0600852	1.65797e-08	0.180216	0.759699	0.808264	FALSE	rs36071142	0.0001843	0.3352	21273	0.000463623	3.73962	0.988542	4.67771	0.11646	0.3352	581	0.00386188	1.56981	0.853505	0.0912615	4.76897	8.53534e-12	FALSE	FALSE
ADCY3	rs4077678	LOC105374328	ENSG00000232642.1	Adipose_Subcutaneous	1233	5.50457e-09	0.0600852	1.65797e-08	0.180216	0.759699	0.808264	FALSE	rs10187348	0.0001843	0.3352	21273	0.000463623	3.73962	0.988542	4.67771	0.117729	0.3352	581	0.00386188	1.56438	0.853505	0.083999	4.76171	8.47357e-12	FALSE	FALSE
ADCY3	rs4077678	LOC105374328	ENSG00000232642.1	Adipose_Subcutaneous	1233	5.50457e-09	0.0600852	1.65797e-08	0.180216	0.759699	0.808264	FALSE	rs56239133	0.0001176	0.2233	21291	0.000595183	3.85108	0.985339	5.19541	0.317475	0.2233	581	0.00496194	0.99966	0.819316	-0.446122	4.74928	8.36892e-12	FALSE	FALSE
ADCY3	rs4077678	LOC105374328	ENSG00000232642.1	Adipose_Subcutaneous	1233	5.50457e-09	0.0600852	1.65797e-08	0.180216	0.759699	0.808264	FALSE	rs78961514	0.0001715	0.8489	21293	0.000804694	3.75767	0.980279	4.95778	0.25452	0.8489	581	0.00670923	1.13944	0.770304	-0.235449	4.72233	8.14641e-12	FALSE	FALSE
ADCY3	rs4077678	LOC105374328	ENSG00000232642.1	Adipose_Subcutaneous	1233	5.50457e-09	0.0600852	1.65797e-08	0.180216	0.759699	0.808264	FALSE	rs4665748	0.002073	0.872	21315	0.000923798	3.07957	0.977426	2.73935	0.00751454	0.872	581	0.00771023	2.67314	0.744781	1.97816	4.71751	8.10717e-12	FALSE	FALSE
ADCY3	rs4077678	LOC105374328	ENSG00000232642.1	Adipose_Subcutaneous	1233	5.50457e-09	0.0600852	1.65797e-08	0.180216	0.759699	0.808264	FALSE	rs13428821	0.000148	0.9157	21240	0.00134046	3.7944	0.967575	5.25091	0.831493	0.9157	581	0.0111484	0.212787	0.668679	-0.537196	4.71371	8.07647e-12	FALSE	FALSE
ADCY3	rs4077678	LOC105374328	ENSG00000232642.1	Adipose_Subcutaneous	1233	5.50457e-09	0.0600852	1.65797e-08	0.180216	0.759699	0.808264	FALSE	rs4665745	0.002097	0.128	21315	0.000923798	3.07614	0.977426	2.72903	0.00751454	0.128	581	0.00771023	2.67314	0.744781	1.97816	4.70719	8.02393e-12	FALSE	FALSE
ADCY3	rs4077678	LOC105374328	ENSG00000232642.1	Adipose_Subcutaneous	1233	5.50457e-09	0.0600852	1.65797e-08	0.180216	0.759699	0.808264	FALSE	rs4665747	0.002097	0.872	21315	0.000923798	3.07614	0.977426	2.72903	0.00751454	0.872	581	0.00771023	2.67314	0.744781	1.97816	4.70719	8.02393e-12	FALSE	FALSE
ADCY3	rs4077678	LOC105374328	ENSG00000232642.1	Adipose_Subcutaneous	1233	5.50457e-09	0.0600852	1.65797e-08	0.180216	0.759699	0.808264	FALSE	rs6419634	0.002097	0.128	21315	0.000923798	3.07614	0.977426	2.72903	0.00751454	0.128	581	0.00771023	2.67314	0.744781	1.97816	4.70719	8.02393e-12	FALSE	FALSE
ADCY3	rs4077678	LOC105374328	ENSG00000232642.1	Adipose_Subcutaneous	1233	5.50457e-09	0.0600852	1.65797e-08	0.180216	0.759699	0.808264	FALSE	rs72807668	0.0003306	0.2454	21261	0.00055823	3.59006	0.986236	4.21271	0.0686679	0.2454	581	0.00464732	1.8206	0.828811	0.491086	4.7038	7.9968e-12	FALSE	FALSE
ADCY3	rs4077678	LOC105374328	ENSG00000232642.1	Adipose_Subcutaneous	1233	5.50457e-09	0.0600852	1.65797e-08	0.180216	0.759699	0.808264	FALSE	rs35228361	0.002078	0.872	21316	0.000923754	3.07885	0.977427	2.73717	0.00784426	0.872	581	0.00771023	2.6587	0.744781	1.9495	4.68666	7.86094e-12	FALSE	FALSE
ADCY3	rs4077678	LOC105374328	ENSG00000232642.1	Adipose_Subcutaneous	1233	5.50457e-09	0.0600852	1.65797e-08	0.180216	0.759699	0.808264	FALSE	rs4665749	0.002146	0.128	21315	0.000923798	3.06925	0.977426	2.70832	0.00751454	0.128	581	0.00771023	2.67314	0.744781	1.97816	4.68648	7.85952e-12	FALSE	FALSE
ADCY3	rs4077678	LOC105374328	ENSG00000232642.1	Adipose_Subcutaneous	1233	5.50457e-09	0.0600852	1.65797e-08	0.180216	0.759699	0.808264	FALSE	rs17799872	0.0001764	0.0799	20251	0.00147625	3.75062	0.964407	5.11541	0.576076	0.0799	581	0.0117061	0.559126	0.657778	-0.433329	4.68208	7.82501e-12	FALSE	FALSE
ADCY3	rs4077678	LOC105374328	ENSG00000232642.1	Adipose_Subcutaneous	1233	5.50457e-09	0.0600852	1.65797e-08	0.180216	0.759699	0.808264	FALSE	rs6545891	0.002257	0.1284	20328	0.000966077	3.05415	0.976418	2.6803	0.00741201	0.1284	581	0.00768974	2.67774	0.745286	1.98816	4.66846	7.71911e-12	FALSE	FALSE
ADCY3	rs4077678	LOC105374328	ENSG00000232642.1	Adipose_Subcutaneous	1233	5.50457e-09	0.0600852	1.65797e-08	0.180216	0.759699	0.808264	FALSE	rs2076885	7.802e-05	0.2564	21279	0.000541726	3.9504	0.986638	5.54091	0.902264	0.2564	581	0.00451374	0.122802	0.832909	-0.88833	4.65258	7.59754e-12	FALSE	FALSE
ADCY3	rs4077678	LOC105374328	ENSG00000232642.1	Adipose_Subcutaneous	1233	5.50457e-09	0.0600852	1.65797e-08	0.180216	0.759699	0.808264	FALSE	rs4665754	0.002097	0.1279	21316	0.00092437	3.07614	0.977413	2.72926	0.00821325	0.1279	581	0.00771538	2.64318	0.744654	1.91865	4.64791	7.56214e-12	FALSE	FALSE
ADCY3	rs4077678	LOC105374328	ENSG00000232642.1	Adipose_Subcutaneous	1233	5.50457e-09	0.0600852	1.65797e-08	0.180216	0.759699	0.808264	FALSE	rs4665755	0.002097	0.1279	21316	0.00092437	3.07614	0.977413	2.72926	0.00821325	0.1279	581	0.00771538	2.64318	0.744654	1.91865	4.64791	7.56214e-12	FALSE	FALSE
ADCY3	rs4077678	LOC105374328	ENSG00000232642.1	Adipose_Subcutaneous	1233	5.50457e-09	0.0600852	1.65797e-08	0.180216	0.759699	0.808264	FALSE	rs4665756	0.002097	0.8721	21316	0.00092437	3.07614	0.977413	2.72926	0.00821325	0.8721	581	0.00771538	2.64318	0.744654	1.91865	4.64791	7.56214e-12	FALSE	FALSE
ADCY3	rs4077678	LOC105374328	ENSG00000232642.1	Adipose_Subcutaneous	1233	5.50457e-09	0.0600852	1.65797e-08	0.180216	0.759699	0.808264	FALSE	rs4665759	0.002097	0.1279	21316	0.00092437	3.07614	0.977413	2.72926	0.00821325	0.1279	581	0.00771538	2.64318	0.744654	1.91865	4.64791	7.56214e-12	FALSE	FALSE
ADCY3	rs4077678	LOC105374328	ENSG00000232642.1	Adipose_Subcutaneous	1233	5.50457e-09	0.0600852	1.65797e-08	0.180216	0.759699	0.808264	FALSE	rs6545879	0.002097	0.1279	21316	0.00092437	3.07614	0.977413	2.72926	0.00821325	0.1279	581	0.00771538	2.64318	0.744654	1.91865	4.64791	7.56214e-12	FALSE	FALSE
ADCY3	rs4077678	LOC105374328	ENSG00000232642.1	Adipose_Subcutaneous	1233	5.50457e-09	0.0600852	1.65797e-08	0.180216	0.759699	0.808264	FALSE	rs6545880	0.002097	0.1279	21316	0.00092437	3.07614	0.977413	2.72926	0.00821325	0.1279	581	0.00771538	2.64318	0.744654	1.91865	4.64791	7.56214e-12	FALSE	FALSE
ADCY3	rs4077678	LOC105374328	ENSG00000232642.1	Adipose_Subcutaneous	1233	5.50457e-09	0.0600852	1.65797e-08	0.180216	0.759699	0.808264	FALSE	rs6545881	0.002097	0.1279	21316	0.00092437	3.07614	0.977413	2.72926	0.00821325	0.1279	581	0.00771538	2.64318	0.744654	1.91865	4.64791	7.56214e-12	FALSE	FALSE
ADCY3	rs4077678	LOC105374328	ENSG00000232642.1	Adipose_Subcutaneous	1233	5.50457e-09	0.0600852	1.65797e-08	0.180216	0.759699	0.808264	FALSE	rs28657595	0.002097	0.128	21315	0.000923798	3.07614	0.977426	2.72903	0.00821325	0.128	581	0.00771023	2.64318	0.744781	1.91884	4.64787	7.56181e-12	FALSE	FALSE
ADCY3	rs4077678	LOC105374328	ENSG00000232642.1	Adipose_Subcutaneous	1233	5.50457e-09	0.0600852	1.65797e-08	0.180216	0.759699	0.808264	FALSE	rs6728826	0.002121	0.1279	21316	0.00092437	3.07274	0.977413	2.71906	0.00821325	0.1279	581	0.00771538	2.64318	0.744654	1.91865	4.63771	7.4854e-12	FALSE	FALSE
ADCY3	rs4077678	LOC105374328	ENSG00000232642.1	Adipose_Subcutaneous	1233	5.50457e-09	0.0600852	1.65797e-08	0.180216	0.759699	0.808264	FALSE	rs79988608	0.0001771	0.0817	21240	0.0013792	3.74962	0.966669	5.09489	0.625057	0.0817	581	0.0114706	0.488696	0.662337	-0.463762	4.63113	7.43629e-12	FALSE	FALSE
ADCY3	rs4077678	LOC105374328	ENSG00000232642.1	Adipose_Subcutaneous	1233	5.50457e-09	0.0600852	1.65797e-08	0.180216	0.759699	0.808264	FALSE	rs893589	0.00239	0.1285	20328	0.000965436	3.03693	0.976433	2.62884	0.00741201	0.1285	581	0.00768464	2.67774	0.745412	1.98836	4.61721	7.33347e-12	FALSE	FALSE
ADCY3	rs4077678	LOC105374328	ENSG00000232642.1	Adipose_Subcutaneous	1233	5.50457e-09	0.0600852	1.65797e-08	0.180216	0.759699	0.808264	FALSE	rs2043862	0.002171	0.8721	21316	0.00092437	3.06578	0.977413	2.69818	0.00821325	0.8721	581	0.00771538	2.64318	0.744654	1.91865	4.61683	7.33072e-12	FALSE	FALSE
ADCY3	rs4077678	LOC105374328	ENSG00000232642.1	Adipose_Subcutaneous	1233	5.50457e-09	0.0600852	1.65797e-08	0.180216	0.759699	0.808264	FALSE	rs28568372	0.002196	0.1279	21315	0.000924414	3.06236	0.977412	2.68794	0.00821325	0.1279	581	0.00771538	2.64318	0.744654	1.91865	4.60659	7.25603e-12	FALSE	FALSE
ADCY3	rs4077678	LOC105374328	ENSG00000232642.1	Adipose_Subcutaneous	1233	5.50457e-09	0.0600852	1.65797e-08	0.180216	0.759699	0.808264	FALSE	rs6749815	0.002196	0.8721	21315	0.000924414	3.06236	0.977412	2.68794	0.00821325	0.8721	581	0.00771538	2.64318	0.744654	1.91865	4.60659	7.25603e-12	FALSE	FALSE
ADCY3	rs4077678	LOC105374328	ENSG00000232642.1	Adipose_Subcutaneous	1233	5.50457e-09	0.0600852	1.65797e-08	0.180216	0.759699	0.808264	FALSE	rs7558230	0.002222	0.8721	21315	0.000924414	3.05883	0.977412	2.6774	0.00821325	0.8721	581	0.00771538	2.64318	0.744654	1.91865	4.59605	7.17993e-12	FALSE	FALSE
ADCY3	rs4077678	LOC105374328	ENSG00000232642.1	Adipose_Subcutaneous	1233	5.50457e-09	0.0600852	1.65797e-08	0.180216	0.759699	0.808264	FALSE	rs11902727	0.002222	0.8711	21315	0.000918295	3.05883	0.977558	2.67484	0.00821325	0.8711	581	0.00766431	2.64318	0.745915	1.92058	4.59541	7.17539e-12	FALSE	FALSE
ADCY3	rs4077678	LOC105374328	ENSG00000232642.1	Adipose_Subcutaneous	1233	5.50457e-09	0.0600852	1.65797e-08	0.180216	0.759699	0.808264	FALSE	rs67898819	0.0006911	0.1194	21316	0.000980618	3.39309	0.976071	3.75243	0.0432958	0.1194	581	0.00818485	2.02085	0.733261	0.836509	4.58894	7.12909e-12	FALSE	FALSE
ADCY3	rs4077678	LOC105374328	ENSG00000232642.1	Adipose_Subcutaneous	1233	5.50457e-09	0.0600852	1.65797e-08	0.180216	0.759699	0.808264	FALSE	rs6754325	0.002248	0.128	21315	0.000923798	3.05535	0.977426	2.66672	0.00821325	0.128	581	0.00771023	2.64318	0.744781	1.91884	4.58557	7.10506e-12	FALSE	FALSE
ADCY3	rs4077678	LOC105374328	ENSG00000232642.1	Adipose_Subcutaneous	1233	5.50457e-09	0.0600852	1.65797e-08	0.180216	0.759699	0.808264	FALSE	rs4665743	0.00246	0.8701	21314	0.000912316	3.02822	0.977701	2.58121	0.00751454	0.8701	581	0.00761405	2.67314	0.74716	1.98198	4.56319	6.94784e-12	FALSE	FALSE
ADCY3	rs4077678	LOC105374328	ENSG00000232642.1	Adipose_Subcutaneous	1233	5.50457e-09	0.0600852	1.65797e-08	0.180216	0.759699	0.808264	FALSE	rs7586161	0.002097	0.872	21315	0.000923798	3.07614	0.977426	2.72903	0.00933264	0.872	581	0.00771023	2.59962	0.744781	1.83381	4.56284	6.9454e-12	FALSE	FALSE
ADCY3	rs4077678	LOC105374328	ENSG00000232642.1	Adipose_Subcutaneous	1233	5.50457e-09	0.0600852	1.65797e-08	0.180216	0.759699	0.808264	FALSE	rs77760734	0.0001873	0.9183	21240	0.0013792	3.73556	0.966669	5.044	0.685682	0.9183	581	0.0114706	0.404722	0.662337	-0.488608	4.55539	6.89389e-12	FALSE	FALSE
ADCY3	rs4077678	LOC105374328	ENSG00000232642.1	Adipose_Subcutaneous	1233	5.50457e-09	0.0600852	1.65797e-08	0.180216	0.759699	0.808264	FALSE	rs35998476	0.0009181	0.8815	21316	0.000987057	3.31449	0.975918	3.4975	0.0303724	0.8815	581	0.0082386	2.1652	0.731979	1.05745	4.55495	6.89083e-12	FALSE	FALSE
ADCY3	rs4077678	LOC105374328	ENSG00000232642.1	Adipose_Subcutaneous	1233	5.50457e-09	0.0600852	1.65797e-08	0.180216	0.759699	0.808264	FALSE	rs41281519	0.000183	0.9181	21240	0.00137613	3.7414	0.966741	5.06453	0.811538	0.9181	581	0.0114451	0.238442	0.662835	-0.524748	4.53978	6.78711e-12	FALSE	FALSE
ADCY3	rs4077678	LOC105374328	ENSG00000232642.1	Adipose_Subcutaneous	1233	5.50457e-09	0.0600852	1.65797e-08	0.180216	0.759699	0.808264	FALSE	rs2119117	0.0001474	0.2237	21291	0.000594425	3.79541	0.985357	4.9852	0.317475	0.2237	581	0.00495562	0.99966	0.819504	-0.44655	4.53865	6.77944e-12	FALSE	FALSE
ADCY3	rs4077678	LOC105374328	ENSG00000232642.1	Adipose_Subcutaneous	1233	5.50457e-09	0.0600852	1.65797e-08	0.180216	0.759699	0.808264	FALSE	rs76087690	0.000183	0.0819	21240	0.00137613	3.7414	0.966741	5.06453	0.828793	0.0819	581	0.0114451	0.21625	0.662835	-0.528093	4.53644	6.76445e-12	FALSE	FALSE
ADCY3	rs4077678	LOC105374328	ENSG00000232642.1	Adipose_Subcutaneous	1233	5.50457e-09	0.0600852	1.65797e-08	0.180216	0.759699	0.808264	FALSE	rs59041483	0.0642	0.1086	21309	0.00106543	1.85079	0.974055	-0.157623	0.000116004	0.1086	581	0.00888979	3.85442	0.716794	4.69375	4.53613	6.76237e-12	FALSE	FALSE
ADCY3	rs4077678	LOC105374328	ENSG00000232642.1	Adipose_Subcutaneous	1233	5.50457e-09	0.0600852	1.65797e-08	0.180216	0.759699	0.808264	FALSE	rs1199184515	0.0007344	0.1193	21316	0.000981329	3.3764	0.976054	3.69758	0.0432958	0.1193	581	0.00819078	2.02085	0.733119	0.836485	4.53406	6.7484e-12	FALSE	FALSE
ADCY3	rs4077678	LOC105374328	ENSG00000232642.1	Adipose_Subcutaneous	1233	5.50457e-09	0.0600852	1.65797e-08	0.180216	0.759699	0.808264	FALSE	rs34279159	0.0007344	0.1193	21316	0.000981329	3.3764	0.976054	3.69758	0.0432958	0.1193	581	0.00819078	2.02085	0.733119	0.836485	4.53406	6.7484e-12	FALSE	FALSE
ADCY3	rs4077678	LOC105374328	ENSG00000232642.1	Adipose_Subcutaneous	1233	5.50457e-09	0.0600852	1.65797e-08	0.180216	0.759699	0.808264	FALSE	rs2384082	0.002121	0.1279	21316	0.00092437	3.07274	0.977413	2.71906	0.00969944	0.1279	581	0.00771538	2.58636	0.744654	1.80803	4.52709	6.70154e-12	FALSE	FALSE
ADCY3	rs4077678	LOC105374328	ENSG00000232642.1	Adipose_Subcutaneous	1233	5.50457e-09	0.0600852	1.65797e-08	0.180216	0.759699	0.808264	FALSE	rs2384083	0.001679	0.8719	21316	0.000923139	3.14182	0.977442	2.92835	0.013378	0.8719	581	0.0077051	2.47354	0.744907	1.59577	4.52412	6.68162e-12	FALSE	FALSE
ADCY3	rs4077678	LOC105374328	ENSG00000232642.1	Adipose_Subcutaneous	1233	5.50457e-09	0.0600852	1.65797e-08	0.180216	0.759699	0.808264	FALSE	rs56200610	9.418e-05	0.2929	21277	0.000498744	3.90512	0.987685	5.3326	0.598556	0.2929	581	0.00415522	0.526478	0.844112	-0.812325	4.52027	6.65598e-12	FALSE	FALSE
ADCY3	rs4077678	LOC105374328	ENSG00000232642.1	Adipose_Subcutaneous	1233	5.50457e-09	0.0600852	1.65797e-08	0.180216	0.759699	0.808264	FALSE	rs78950366	0.06558	0.108	21308	0.00107067	1.84128	0.973931	-0.172531	0.000116004	0.108	581	0.00893316	3.85442	0.715805	4.68815	4.51562	6.62506e-12	FALSE	FALSE
ADCY3	rs4077678	LOC105374328	ENSG00000232642.1	Adipose_Subcutaneous	1233	5.50457e-09	0.0600852	1.65797e-08	0.180216	0.759699	0.808264	FALSE	rs4665758	0.002464	0.8718	21316	0.000922525	3.02773	0.977457	2.58408	0.00821325	0.8718	581	0.00769997	2.64318	0.745034	1.91923	4.50331	6.54402e-12	FALSE	FALSE
ADCY3	rs4077678	LOC105374328	ENSG00000232642.1	Adipose_Subcutaneous	1233	5.50457e-09	0.0600852	1.65797e-08	0.180216	0.759699	0.808264	FALSE	rs62142355	0.0001552	0.2213	21291	0.000599019	3.7826	0.985245	4.94037	0.317475	0.2213	581	0.00499393	0.99966	0.818363	-0.443968	4.4964	6.49895e-12	FALSE	FALSE
ADCY3	rs4077678	LOC105374328	ENSG00000232642.1	Adipose_Subcutaneous	1233	5.50457e-09	0.0600852	1.65797e-08	0.180216	0.759699	0.808264	FALSE	rs113195763	0.0001898	0.0851	21314	0.0013244	3.73222	0.967951	5.02127	0.816402	0.0851	581	0.0110533	0.232175	0.670576	-0.53713	4.48414	6.41979e-12	FALSE	FALSE
ADCY3	rs4077678	LOC105374328	ENSG00000232642.1	Adipose_Subcutaneous	1233	5.50457e-09	0.0600852	1.65797e-08	0.180216	0.759699	0.808264	FALSE	rs55797001	0.0001552	0.7784	21291	0.000598439	3.7826	0.98526	4.93999	0.324559	0.7784	581	0.00498909	0.985132	0.818507	-0.456093	4.4839	6.41821e-12	FALSE	FALSE
ADCY3	rs4077678	LOC105374328	ENSG00000232642.1	Adipose_Subcutaneous	1233	5.50457e-09	0.0600852	1.65797e-08	0.180216	0.759699	0.808264	FALSE	rs4384733	0.001539	0.129	21316	0.000917646	3.16723	0.977573	3.00443	0.0161699	0.129	581	0.00765925	2.40506	0.74604	1.47237	4.4768	6.37281e-12	FALSE	FALSE
ADCY3	rs4077678	LOC105374328	ENSG00000232642.1	Adipose_Subcutaneous	1233	5.50457e-09	0.0600852	1.65797e-08	0.180216	0.759699	0.808264	FALSE	rs873215	0.00176	0.8717	21316	0.000921911	3.128	0.977471	2.88549	0.0137934	0.8717	581	0.00769485	2.4626	0.74516	1.57591	4.46141	6.27547e-12	FALSE	FALSE
ADCY3	rs4077678	LOC105374328	ENSG00000232642.1	Adipose_Subcutaneous	1233	5.50457e-09	0.0600852	1.65797e-08	0.180216	0.759699	0.808264	FALSE	rs7597157	0.0002503	0.3409	20646	0.000473777	3.66195	0.988294	4.40263	0.121913	0.3409	581	0.00383015	1.54679	0.854534	0.0583606	4.46099	6.27284e-12	FALSE	FALSE
ADCY3	rs4077678	LOC105374328	ENSG00000232642.1	Adipose_Subcutaneous	1233	5.50457e-09	0.0600852	1.65797e-08	0.180216	0.759699	0.808264	FALSE	rs2082881	9.753e-05	0.7516	21264	0.000553612	3.89666	0.986349	5.34137	0.96572	0.7516	581	0.00460952	0.0429768	0.829967	-0.885114	4.45625	6.2432e-12	FALSE	FALSE
ADCY3	rs4077678	LOC105374328	ENSG00000232642.1	Adipose_Subcutaneous	1233	5.50457e-09	0.0600852	1.65797e-08	0.180216	0.759699	0.808264	FALSE	rs4665744	0.002861	0.1282	20327	0.00096741	2.98229	0.976386	2.46906	0.00751454	0.1282	581	0.00769997	2.67314	0.745034	1.97857	4.44763	6.18961e-12	FALSE	FALSE
ADCY3	rs4077678	LOC105374328	ENSG00000232642.1	Adipose_Subcutaneous	1233	5.50457e-09	0.0600852	1.65797e-08	0.180216	0.759699	0.808264	FALSE	rs4665750	0.002861	0.8718	20327	0.00096741	2.98229	0.976386	2.46906	0.00751454	0.8718	581	0.00769997	2.67314	0.745034	1.97857	4.44763	6.18961e-12	FALSE	FALSE
ADCY3	rs4077678	LOC105374328	ENSG00000232642.1	Adipose_Subcutaneous	1233	5.50457e-09	0.0600852	1.65797e-08	0.180216	0.759699	0.808264	FALSE	rs191012252	0.0002994	0.9794	16537	0.00658726	3.61582	0.858604	4.63466	0.81926	0.9794	581	0.0426547	0.228497	0.345332	-0.202799	4.43186	6.09278e-12	FALSE	FALSE
ADCY3	rs4077678	LOC105374328	ENSG00000232642.1	Adipose_Subcutaneous	1233	5.50457e-09	0.0600852	1.65797e-08	0.180216	0.759699	0.808264	FALSE	rs1470040	0.002665	0.1309	21314	0.000906388	3.00395	0.977842	2.5071	0.00821325	0.1309	581	0.00756457	2.64318	0.748389	1.92433	4.43142	6.09011e-12	FALSE	FALSE
ADCY3	rs4077678	LOC105374328	ENSG00000232642.1	Adipose_Subcutaneous	1233	5.50457e-09	0.0600852	1.65797e-08	0.180216	0.759699	0.808264	FALSE	rs17744531	0.0003572	0.2447	21261	0.000559309	3.56984	0.98621	4.1421	0.0931828	0.2447	581	0.00465629	1.67884	0.828537	0.285926	4.42803	6.06945e-12	FALSE	FALSE
ADCY3	rs4077678	LOC105374328	ENSG00000232642.1	Adipose_Subcutaneous	1233	5.50457e-09	0.0600852	1.65797e-08	0.180216	0.759699	0.808264	FALSE	rs10165212	0.002097	0.128	21315	0.000923798	3.07614	0.977426	2.72903	0.0114994	0.128	581	0.00771023	2.52715	0.744781	1.69544	4.42447	6.04789e-12	FALSE	FALSE
ADCY3	rs4077678	LOC105374328	ENSG00000232642.1	Adipose_Subcutaneous	1233	5.50457e-09	0.0600852	1.65797e-08	0.180216	0.759699	0.808264	FALSE	rs6722260	0.00273	0.1286	21315	0.000920121	2.99661	0.977514	2.49144	0.00821074	0.1286	581	0.00767954	2.64328	0.745538	1.92021	4.41165	5.97085e-12	FALSE	FALSE
ADCY3	rs4077678	LOC105374328	ENSG00000232642.1	Adipose_Subcutaneous	1233	5.50457e-09	0.0600852	1.65797e-08	0.180216	0.759699	0.808264	FALSE	rs10188181	0.000103	0.751	21264	0.000552719	3.88341	0.98637	5.28992	0.894549	0.751	581	0.00460208	0.13255	0.830194	-0.879258	4.41067	5.965e-12	FALSE	FALSE
ADCY3	rs4077678	LOC105374328	ENSG00000232642.1	Adipose_Subcutaneous	1233	5.50457e-09	0.0600852	1.65797e-08	0.180216	0.759699	0.808264	FALSE	rs7370424	0.002875	0.1513	21304	0.000803405	2.9808	0.98031	2.39127	0.00751454	0.1513	581	0.00670194	2.67314	0.770497	2.01694	4.40821	5.95034e-12	FALSE	FALSE
ADCY3	rs4077678	LOC105374328	ENSG00000232642.1	Adipose_Subcutaneous	1233	5.50457e-09	0.0600852	1.65797e-08	0.180216	0.759699	0.808264	FALSE	rs7586171	0.002171	0.872	21315	0.000923798	3.06578	0.977426	2.69794	0.0114994	0.872	581	0.00771023	2.52715	0.744781	1.69544	4.39339	5.8628e-12	FALSE	FALSE
ADCY3	rs4077678	LOC105374328	ENSG00000232642.1	Adipose_Subcutaneous	1233	5.50457e-09	0.0600852	1.65797e-08	0.180216	0.759699	0.808264	FALSE	rs6545864	0.002196	0.128	21315	0.000923798	3.06236	0.977426	2.68769	0.0114994	0.128	581	0.00771023	2.52715	0.744781	1.69544	4.38313	5.80296e-12	FALSE	FALSE
ADCY3	rs4077678	LOC105374328	ENSG00000232642.1	Adipose_Subcutaneous	1233	5.50457e-09	0.0600852	1.65797e-08	0.180216	0.759699	0.808264	FALSE	rs4665280	0.003013	0.1332	21313	0.000893143	2.96641	0.978159	2.39171	0.00751454	0.1332	581	0.00745368	2.67314	0.75116	1.9883	4.38	5.78488e-12	FALSE	FALSE
ADCY3	rs4077678	LOC105374328	ENSG00000232642.1	Adipose_Subcutaneous	1233	5.50457e-09	0.0600852	1.65797e-08	0.180216	0.759699	0.808264	FALSE	rs955856	0.001135	0.874	21323	0.000935962	3.25473	0.977136	3.28644	0.0289768	0.874	581	0.00781469	2.1838	0.742214	1.09199	4.37843	5.77578e-12	FALSE	FALSE
ADCY3	rs4077678	LOC105374328	ENSG00000232642.1	Adipose_Subcutaneous	1233	5.50457e-09	0.0600852	1.65797e-08	0.180216	0.759699	0.808264	FALSE	rs4146916	0.001421	0.129	21317	0.000917603	3.19035	0.977574	3.07627	0.0212589	0.129	581	0.00765925	2.30335	0.74604	1.29375	4.37001	5.72737e-12	FALSE	FALSE
ADCY3	rs4077678	LOC105374328	ENSG00000232642.1	Adipose_Subcutaneous	1233	5.50457e-09	0.0600852	1.65797e-08	0.180216	0.759699	0.808264	FALSE	rs3820933	0.0001811	0.2216	21291	0.000598439	3.74402	0.98526	4.79695	0.317475	0.2216	581	0.00498909	0.99966	0.818507	-0.444293	4.35265	5.62879e-12	FALSE	FALSE
ADCY3	rs4077678	LOC105374328	ENSG00000232642.1	Adipose_Subcutaneous	1233	5.50457e-09	0.0600852	1.65797e-08	0.180216	0.759699	0.808264	FALSE	rs2891416	0.002171	0.1279	21316	0.00092437	3.06578	0.977413	2.69818	0.0123393	0.1279	581	0.00771538	2.50229	0.744654	1.64874	4.34692	5.59663e-12	FALSE	FALSE
ADCY3	rs4077678	LOC105374328	ENSG00000232642.1	Adipose_Subcutaneous	1233	5.50457e-09	0.0600852	1.65797e-08	0.180216	0.759699	0.808264	FALSE	rs62144583	0.0001691	0.7759	21290	0.000593698	3.7612	0.985375	4.85736	0.359564	0.7759	581	0.00494933	0.916196	0.819692	-0.512514	4.34485	5.58505e-12	FALSE	FALSE
ADCY3	rs4077678	LOC105374328	ENSG00000232642.1	Adipose_Subcutaneous	1233	5.50457e-09	0.0600852	1.65797e-08	0.180216	0.759699	0.808264	FALSE	rs3769669	0.0001646	0.2382	21289	0.000568919	3.76794	0.985976	4.86563	0.362871	0.2382	581	0.00474254	0.909908	0.825914	-0.532203	4.33343	5.52161e-12	FALSE	FALSE
ADCY3	rs4077678	LOC105374328	ENSG00000232642.1	Adipose_Subcutaneous	1233	5.50457e-09	0.0600852	1.65797e-08	0.180216	0.759699	0.808264	FALSE	rs893771	0.0001873	0.2254	21290	0.000591264	3.73556	0.985434	4.76104	0.317475	0.2254	581	0.00492904	0.99966	0.820298	-0.448358	4.31268	5.40824e-12	FALSE	FALSE
ADCY3	rs4077678	LOC105374328	ENSG00000232642.1	Adipose_Subcutaneous	1233	5.50457e-09	0.0600852	1.65797e-08	0.180216	0.759699	0.808264	FALSE	rs11693308	0.0001732	0.2374	21288	0.000570264	3.7552	0.985944	4.81933	0.346948	0.2374	581	0.00475353	0.940526	0.825581	-0.507998	4.31133	5.40093e-12	FALSE	FALSE
ADCY3	rs4077678	LOC105374328	ENSG00000232642.1	Adipose_Subcutaneous	1233	5.50457e-09	0.0600852	1.65797e-08	0.180216	0.759699	0.808264	FALSE	rs12611724	0.002381	0.1279	21315	0.000924414	3.03807	0.977412	2.61552	0.0114994	0.1279	581	0.00771538	2.52715	0.744654	1.69528	4.31081	5.39812e-12	FALSE	FALSE
ADCY3	rs4077678	LOC105374328	ENSG00000232642.1	Adipose_Subcutaneous	1233	5.50457e-09	0.0600852	1.65797e-08	0.180216	0.759699	0.808264	FALSE	rs55803937	0.0001474	0.7762	21291	0.000594236	3.79541	0.985362	4.98508	0.512322	0.7762	581	0.00495405	0.655226	0.819551	-0.680229	4.30485	5.36605e-12	FALSE	FALSE
ADCY3	rs4077678	LOC105374328	ENSG00000232642.1	Adipose_Subcutaneous	1233	5.50457e-09	0.0600852	1.65797e-08	0.180216	0.759699	0.808264	FALSE	rs13401689	0.0001449	0.2214	21291	0.000598826	3.79965	0.98525	5.00394	0.546978	0.2214	581	0.00499231	0.602295	0.818411	-0.704561	4.29938	5.33676e-12	FALSE	FALSE
ADCY3	rs4077678	LOC105374328	ENSG00000232642.1	Adipose_Subcutaneous	1233	5.50457e-09	0.0600852	1.65797e-08	0.180216	0.759699	0.808264	FALSE	rs11125877	0.002073	0.128	21315	0.000923798	3.07957	0.977426	2.73935	0.0148983	0.128	581	0.00771023	2.43484	0.744781	1.52488	4.26423	5.15245e-12	FALSE	FALSE
ADCY3	rs4077678	LOC105374328	ENSG00000232642.1	Adipose_Subcutaneous	1233	5.50457e-09	0.0600852	1.65797e-08	0.180216	0.759699	0.808264	FALSE	rs9309308	0.0001451	0.7632	20033	0.000607047	3.79931	0.985051	5.00794	0.58091	0.7632	581	0.00476183	0.552056	0.82533	-0.746662	4.26127	5.13724e-12	FALSE	FALSE
ADCY3	rs4077678	LOC105374328	ENSG00000232642.1	Adipose_Subcutaneous	1233	5.50457e-09	0.0600852	1.65797e-08	0.180216	0.759699	0.808264	FALSE	rs10197398	0.002097	0.872	21315	0.000923798	3.07614	0.977426	2.72903	0.0148983	0.872	581	0.00771023	2.43484	0.744781	1.52488	4.25391	5.09955e-12	FALSE	FALSE
ADCY3	rs4077678	LOC105374328	ENSG00000232642.1	Adipose_Subcutaneous	1233	5.50457e-09	0.0600852	1.65797e-08	0.180216	0.759699	0.808264	FALSE	rs148734301	0.0002986	0.0856	21313	0.00131745	3.61651	0.968114	4.60826	0.441909	0.0856	581	0.0109947	0.768974	0.671748	-0.358377	4.24989	5.07907e-12	FALSE	FALSE
ADCY3	rs4077678	LOC105374328	ENSG00000232642.1	Adipose_Subcutaneous	1233	5.50457e-09	0.0600852	1.65797e-08	0.180216	0.759699	0.808264	FALSE	rs6545875	0.003282	0.8749	21316	0.000942035	2.94001	0.976991	2.33646	0.00821325	0.8749	581	0.00786282	2.64318	0.741038	1.91305	4.24951	5.07714e-12	FALSE	FALSE
ADCY3	rs4077678	LOC105374328	ENSG00000232642.1	Adipose_Subcutaneous	1233	5.50457e-09	0.0600852	1.65797e-08	0.180216	0.759699	0.808264	FALSE	rs10178420	0.0001194	0.7419	21261	0.000539848	3.84735	0.986684	5.14314	0.964619	0.7419	581	0.00449428	0.044358	0.83351	-0.895589	4.24755	5.06721e-12	FALSE	FALSE
ADCY3	rs4077678	LOC105374328	ENSG00000232642.1	Adipose_Subcutaneous	1233	5.50457e-09	0.0600852	1.65797e-08	0.180216	0.759699	0.808264	FALSE	rs6728952	0.002146	0.1279	21316	0.00092437	3.06925	0.977413	2.70856	0.0151053	0.1279	581	0.00771538	2.42984	0.744654	1.5157	4.22427	4.9506e-12	FALSE	FALSE
ADCY3	rs4077678	LOC105374328	ENSG00000232642.1	Adipose_Subcutaneous	1233	5.50457e-09	0.0600852	1.65797e-08	0.180216	0.759699	0.808264	FALSE	rs893591	0.002413	0.1279	21316	0.00092437	3.03404	0.977413	2.60356	0.0130623	0.1279	581	0.00771538	2.48207	0.744654	1.61121	4.21477	4.90381e-12	FALSE	FALSE
ADCY3	rs4077678	LOC105374328	ENSG00000232642.1	Adipose_Subcutaneous	1233	5.50457e-09	0.0600852	1.65797e-08	0.180216	0.759699	0.808264	FALSE	rs491147	0.0005169	0.2443	21262	0.000559901	3.47184	0.986196	3.80226	0.0777546	0.2443	581	0.00466145	1.76387	0.82838	0.407401	4.20966	4.87882e-12	FALSE	FALSE
ADCY3	rs4077678	LOC105374328	ENSG00000232642.1	Adipose_Subcutaneous	1233	5.50457e-09	0.0600852	1.65797e-08	0.180216	0.759699	0.808264	FALSE	rs6710503	0.0001335	0.2769	21280	0.000515817	3.81991	0.987269	5.02113	0.621846	0.2769	581	0.00429806	0.493236	0.839613	-0.812952	4.20817	4.87157e-12	FALSE	FALSE
ADCY3	rs4077678	LOC105374328	ENSG00000232642.1	Adipose_Subcutaneous	1233	5.50457e-09	0.0600852	1.65797e-08	0.180216	0.759699	0.808264	FALSE	rs6545876	0.002196	0.128	21316	0.000923754	3.06236	0.977427	2.68767	0.0151053	0.128	581	0.00771023	2.42984	0.744781	1.51583	4.2035	4.84884e-12	FALSE	FALSE
ADCY3	rs4077678	LOC105374328	ENSG00000232642.1	Adipose_Subcutaneous	1233	5.50457e-09	0.0600852	1.65797e-08	0.180216	0.759699	0.808264	FALSE	rs4508555	0.0001967	0.2224	21290	0.000596928	3.72322	0.985296	4.71943	0.366018	0.2224	581	0.00497626	0.903957	0.818889	-0.519749	4.19968	4.83039e-12	FALSE	FALSE
ADCY3	rs4077678	LOC105374328	ENSG00000232642.1	Adipose_Subcutaneous	1233	5.50457e-09	0.0600852	1.65797e-08	0.180216	0.759699	0.808264	FALSE	rs17046666	0.0002668	0.0851	20251	0.00139392	3.64557	0.966325	4.72581	0.779588	0.0851	581	0.0110533	0.279856	0.670576	-0.528945	4.19687	4.8168e-12	FALSE	FALSE
ADCY3	rs4077678	LOC105374328	ENSG00000232642.1	Adipose_Subcutaneous	1233	5.50457e-09	0.0600852	1.65797e-08	0.180216	0.759699	0.808264	FALSE	rs893770	0.0002109	0.223	21289	0.00059581	3.70559	0.985323	4.65418	0.324559	0.223	581	0.0049667	0.985132	0.819174	-0.457611	4.19657	4.81536e-12	FALSE	FALSE
ADCY3	rs4077678	LOC105374328	ENSG00000232642.1	Adipose_Subcutaneous	1233	5.50457e-09	0.0600852	1.65797e-08	0.180216	0.759699	0.808264	FALSE	rs4665739	0.002222	0.8719	21315	0.000923182	3.05883	0.977441	2.67689	0.0151835	0.8719	581	0.0077051	2.42797	0.744907	1.51257	4.18945	4.78122e-12	FALSE	FALSE
ADCY3	rs4077678	LOC105374328	ENSG00000232642.1	Adipose_Subcutaneous	1233	5.50457e-09	0.0600852	1.65797e-08	0.180216	0.759699	0.808264	FALSE	rs11896305	0.003817	0.8666	21313	0.00089201	2.8929	0.978186	2.18056	0.00741201	0.8666	581	0.00744422	2.67774	0.751397	1.99792	4.17848	4.72905e-12	FALSE	FALSE
ADCY3	rs4077678	LOC105374328	ENSG00000232642.1	Adipose_Subcutaneous	1233	5.50457e-09	0.0600852	1.65797e-08	0.180216	0.759699	0.808264	FALSE	rs56186499	0.0001362	0.7063	21277	0.000497949	3.81497	0.987704	4.98826	0.598556	0.7063	581	0.00414859	0.526478	0.844322	-0.812969	4.1753	4.714e-12	FALSE	FALSE
ADCY3	rs4077678	LOC105374328	ENSG00000232642.1	Adipose_Subcutaneous	1233	5.50457e-09	0.0600852	1.65797e-08	0.180216	0.759699	0.808264	FALSE	rs7568153	0.003258	0.8202	21298	0.000699746	2.94228	0.982807	2.22247	0.00864991	0.8202	581	0.00583559	2.62559	0.794055	1.94692	4.16939	4.68626e-12	FALSE	FALSE
ADCY3	rs4077678	LOC105374328	ENSG00000232642.1	Adipose_Subcutaneous	1233	5.50457e-09	0.0600852	1.65797e-08	0.180216	0.759699	0.808264	FALSE	rs12614622	0.002861	0.8718	20327	0.00096741	2.98229	0.976386	2.46906	0.0114994	0.8718	581	0.00769997	2.52715	0.745034	1.69575	4.16481	4.66486e-12	FALSE	FALSE
ADCY3	rs4077678	LOC105374328	ENSG00000232642.1	Adipose_Subcutaneous	1233	5.50457e-09	0.0600852	1.65797e-08	0.180216	0.759699	0.808264	FALSE	rs28744588	0.0001662	0.2219	21291	0.00059786	3.76552	0.985274	4.87613	0.555908	0.2219	581	0.00498427	0.58893	0.81865	-0.711694	4.16443	4.66307e-12	FALSE	FALSE
ADCY3	rs4077678	LOC105374328	ENSG00000232642.1	Adipose_Subcutaneous	1233	5.50457e-09	0.0600852	1.65797e-08	0.180216	0.759699	0.808264	FALSE	rs1439096	0.001322	0.129	21318	0.00091756	3.21116	0.977575	3.14136	0.0327225	0.129	581	0.00765925	2.13547	0.74604	1.01577	4.15713	4.62916e-12	FALSE	FALSE
ADCY3	rs4077678	LOC105374328	ENSG00000232642.1	Adipose_Subcutaneous	1233	5.50457e-09	0.0600852	1.65797e-08	0.180216	0.759699	0.808264	FALSE	rs111552196	0.00203	0.1281	21316	0.000923139	3.08581	0.977442	2.75787	0.0185393	0.1281	581	0.0077051	2.35467	0.744907	1.38199	4.13986	4.54988e-12	FALSE	FALSE
ADCY3	rs4077678	LOC105374328	ENSG00000232642.1	Adipose_Subcutaneous	1233	5.50457e-09	0.0600852	1.65797e-08	0.180216	0.759699	0.808264	FALSE	rs6545698	0.0001415	0.7055	21276	0.000497183	3.80553	0.987723	4.95212	0.598556	0.7055	581	0.00414201	0.526478	0.844531	-0.81361	4.13851	4.54376e-12	FALSE	FALSE
ADCY3	rs4077678	LOC105374328	ENSG00000232642.1	Adipose_Subcutaneous	1233	5.50457e-09	0.0600852	1.65797e-08	0.180216	0.759699	0.808264	FALSE	rs34168681	0.001828	0.128	21317	0.000923711	3.11684	0.977428	2.85218	0.0219085	0.128	581	0.00771023	2.29195	0.744781	1.27336	4.12554	4.48521e-12	FALSE	FALSE
ADCY3	rs4077678	LOC105374328	ENSG00000232642.1	Adipose_Subcutaneous	1233	5.50457e-09	0.0600852	1.65797e-08	0.180216	0.759699	0.808264	FALSE	rs10179945	0.002992	0.8718	20327	0.00096741	2.96856	0.976386	2.42917	0.0114994	0.8718	581	0.00769997	2.52715	0.745034	1.69575	4.12492	4.48242e-12	FALSE	FALSE
ADCY3	rs4077678	LOC105374328	ENSG00000232642.1	Adipose_Subcutaneous	1233	5.50457e-09	0.0600852	1.65797e-08	0.180216	0.759699	0.808264	FALSE	rs34033063	0.003584	0.1765	21299	0.000709939	2.91263	0.982561	2.14321	0.00821325	0.1765	581	0.00592087	2.64318	0.791672	1.98114	4.12435	4.47985e-12	FALSE	FALSE
ADCY3	rs4077678	LOC105374328	ENSG00000232642.1	Adipose_Subcutaneous	1233	5.50457e-09	0.0600852	1.65797e-08	0.180216	0.759699	0.808264	FALSE	rs17737058	0.0001644	0.7629	21289	0.000570735	3.76824	0.985932	4.86801	0.58091	0.7629	581	0.00475767	0.552056	0.825456	-0.747003	4.12101	4.46493e-12	FALSE	FALSE
ADCY3	rs4077678	LOC105374328	ENSG00000232642.1	Adipose_Subcutaneous	1233	5.50457e-09	0.0600852	1.65797e-08	0.180216	0.759699	0.808264	FALSE	rs12475449	0.002408	0.1281	21315	0.000923182	3.03467	0.977441	2.60492	0.0151835	0.1281	581	0.0077051	2.42797	0.744907	1.51257	4.11749	4.44923e-12	FALSE	FALSE
ADCY3	rs4077678	LOC105374328	ENSG00000232642.1	Adipose_Subcutaneous	1233	5.50457e-09	0.0600852	1.65797e-08	0.180216	0.759699	0.808264	FALSE	rs1295651734	0.002408	0.1281	21315	0.000923182	3.03467	0.977441	2.60492	0.0151835	0.1281	581	0.0077051	2.42797	0.744907	1.51257	4.11749	4.44923e-12	FALSE	FALSE
ADCY3	rs4077678	LOC105374328	ENSG00000232642.1	Adipose_Subcutaneous	1233	5.50457e-09	0.0600852	1.65797e-08	0.180216	0.759699	0.808264	FALSE	rs1966717	0.003669	0.1874	21297	0.000677679	2.9053	0.98334	2.1027	0.00821325	0.1874	581	0.00565129	2.64318	0.799253	1.98909	4.09178	4.33631e-12	FALSE	FALSE
ADCY3	rs4077678	LOC105374328	ENSG00000232642.1	Adipose_Subcutaneous	1233	5.50457e-09	0.0600852	1.65797e-08	0.180216	0.759699	0.808264	FALSE	rs11892043	0.0001498	0.7074	21278	0.000499021	3.7914	0.987678	4.90061	0.598556	0.7074	581	0.00415771	0.526478	0.844033	-0.812082	4.08852	4.3222e-12	FALSE	FALSE
ADCY3	rs4077678	LOC105374328	ENSG00000232642.1	Adipose_Subcutaneous	1233	5.50457e-09	0.0600852	1.65797e-08	0.180216	0.759699	0.808264	FALSE	rs6756534	0.003524	0.199	21316	0.000646841	2.9179	0.984086	2.11903	0.00860889	0.199	581	0.00539894	2.62721	0.806482	1.96207	4.08109	4.29021e-12	FALSE	FALSE
ADCY3	rs4077678	LOC105374328	ENSG00000232642.1	Adipose_Subcutaneous	1233	5.50457e-09	0.0600852	1.65797e-08	0.180216	0.759699	0.808264	FALSE	rs6742909	0.001828	0.1285	21316	0.000920688	3.11684	0.977501	2.85093	0.0235059	0.1285	581	0.00768464	2.26511	0.745412	1.2282	4.07913	4.28177e-12	FALSE	FALSE
ADCY3	rs4077678	LOC105374328	ENSG00000232642.1	Adipose_Subcutaneous	1233	5.50457e-09	0.0600852	1.65797e-08	0.180216	0.759699	0.808264	FALSE	rs12986502	0.001938	0.8715	21318	0.000920601	3.09957	0.977503	2.79843	0.0219085	0.8715	581	0.00768464	2.29195	0.745412	1.27378	4.07221	4.25226e-12	FALSE	FALSE
ADCY3	rs4077678	LOC105374328	ENSG00000232642.1	Adipose_Subcutaneous	1233	5.50457e-09	0.0600852	1.65797e-08	0.180216	0.759699	0.808264	FALSE	rs6761875	0.0001584	0.7066	20289	0.00052251	3.77752	0.987106	4.86733	0.598556	0.7066	581	0.00415107	0.526478	0.844244	-0.812728	4.0546	4.17806e-12	FALSE	FALSE
ADCY3	rs4077678	LOC105374328	ENSG00000232642.1	Adipose_Subcutaneous	1233	5.50457e-09	0.0600852	1.65797e-08	0.180216	0.759699	0.808264	FALSE	rs59181424	0.07231	0.1082	21308	0.00106893	1.79716	0.973972	-0.251432	0.000209259	0.1082	581	0.00891865	3.70757	0.716135	4.29239	4.04096	4.12143e-12	FALSE	FALSE
ADCY3	rs4077678	LOC105374328	ENSG00000232642.1	Adipose_Subcutaneous	1233	5.50457e-09	0.0600852	1.65797e-08	0.180216	0.759699	0.808264	FALSE	rs2241834	0.002007	0.1285	21318	0.000920601	3.08919	0.977503	2.76703	0.0219085	0.1285	581	0.00768464	2.29195	0.745412	1.27378	4.04082	4.12085e-12	FALSE	FALSE
ADCY3	rs4077678	LOC105374328	ENSG00000232642.1	Adipose_Subcutaneous	1233	5.50457e-09	0.0600852	1.65797e-08	0.180216	0.759699	0.808264	FALSE	rs35919989	0.001916	0.872	21316	0.000923754	3.10295	0.977427	2.80998	0.0235059	0.872	581	0.00771023	2.26511	0.744781	1.22782	4.0378	4.10843e-12	FALSE	FALSE
ADCY3	rs4077678	LOC105374328	ENSG00000232642.1	Adipose_Subcutaneous	1233	5.50457e-09	0.0600852	1.65797e-08	0.180216	0.759699	0.808264	FALSE	rs893590	0.003132	0.1281	20328	0.000968006	2.95448	0.976372	2.38869	0.0123393	0.1281	581	0.0077051	2.50229	0.744907	1.64904	4.03772	4.10812e-12	FALSE	FALSE
ADCY3	rs4077678	LOC105374328	ENSG00000232642.1	Adipose_Subcutaneous	1233	5.50457e-09	0.0600852	1.65797e-08	0.180216	0.759699	0.808264	FALSE	rs11889662	0.0002259	0.7599	21287	0.000565882	3.68814	0.98605	4.57016	0.362871	0.7599	581	0.00471678	0.909908	0.826696	-0.53413	4.03603	4.10118e-12	FALSE	FALSE
ADCY3	rs4077678	LOC105374328	ENSG00000232642.1	Adipose_Subcutaneous	1233	5.50457e-09	0.0600852	1.65797e-08	0.180216	0.759699	0.808264	FALSE	rs34910595	0.001938	0.1281	21316	0.000923139	3.09957	0.977442	2.79948	0.0235059	0.1281	581	0.0077051	2.26511	0.744907	1.22789	4.02737	4.06582e-12	FALSE	FALSE
ADCY3	rs4077678	LOC105374328	ENSG00000232642.1	Adipose_Subcutaneous	1233	5.50457e-09	0.0600852	1.65797e-08	0.180216	0.759699	0.808264	FALSE	rs2278486	0.00624	0.7664	21285	0.000576749	2.7349	0.985786	1.5599	0.00452281	0.7664	581	0.0048069	2.83919	0.823967	2.45246	4.01236	4.00523e-12	FALSE	FALSE
ADCY3	rs4077678	LOC105374328	ENSG00000232642.1	Adipose_Subcutaneous	1233	5.50457e-09	0.0600852	1.65797e-08	0.180216	0.759699	0.808264	FALSE	rs66593236	0.002131	0.8721	21316	0.00092437	3.07134	0.977413	2.71485	0.0215294	0.8721	581	0.00771538	2.29857	0.744654	1.28459	3.99944	3.95382e-12	FALSE	FALSE
ADCY3	rs4077678	LOC105374328	ENSG00000232642.1	Adipose_Subcutaneous	1233	5.50457e-09	0.0600852	1.65797e-08	0.180216	0.759699	0.808264	FALSE	rs55820598	0.0003279	0.9113	21312	0.00127579	3.5922	0.969091	4.51417	0.700173	0.9113	581	0.0106465	0.385087	0.678804	-0.517521	3.99665	3.94279e-12	FALSE	FALSE
ADCY3	rs4077678	LOC105374328	ENSG00000232642.1	Adipose_Subcutaneous	1233	5.50457e-09	0.0600852	1.65797e-08	0.180216	0.759699	0.808264	FALSE	rs11125878	0.002861	0.1282	20327	0.00096741	2.98229	0.976386	2.46906	0.0148983	0.1282	581	0.00769997	2.43484	0.745034	1.52514	3.9942	3.93315e-12	FALSE	FALSE
ADCY3	rs4077678	LOC105374328	ENSG00000232642.1	Adipose_Subcutaneous	1233	5.50457e-09	0.0600852	1.65797e-08	0.180216	0.759699	0.808264	FALSE	rs12612890	0.002861	0.8718	20327	0.00096741	2.98229	0.976386	2.46906	0.0148983	0.8718	581	0.00769997	2.43484	0.745034	1.52514	3.9942	3.93315e-12	FALSE	FALSE
ADCY3	rs4077678	LOC105374328	ENSG00000232642.1	Adipose_Subcutaneous	1233	5.50457e-09	0.0600852	1.65797e-08	0.180216	0.759699	0.808264	FALSE	rs4665757	0.002146	0.8721	21316	0.00092437	3.06925	0.977413	2.70856	0.021557	0.8721	581	0.00771538	2.29808	0.744654	1.28376	3.99232	3.92578e-12	FALSE	FALSE
ADCY3	rs4077678	LOC105374328	ENSG00000232642.1	Adipose_Subcutaneous	1233	5.50457e-09	0.0600852	1.65797e-08	0.180216	0.759699	0.808264	FALSE	rs12999610	0.004034	0.8719	21316	0.000923139	2.87549	0.977442	2.14513	0.00915324	0.8719	581	0.0077051	2.60628	0.744907	1.84689	3.99202	3.9246e-12	FALSE	FALSE
ADCY3	rs4077678	LOC105374328	ENSG00000232642.1	Adipose_Subcutaneous	1233	5.50457e-09	0.0600852	1.65797e-08	0.180216	0.759699	0.808264	FALSE	rs10169237	0.002222	0.128	21315	0.000923798	3.05883	0.977426	2.67714	0.0207304	0.128	581	0.00771023	2.31286	0.744781	1.30922	3.98636	3.90244e-12	FALSE	FALSE
ADCY3	rs4077678	LOC105374328	ENSG00000232642.1	Adipose_Subcutaneous	1233	5.50457e-09	0.0600852	1.65797e-08	0.180216	0.759699	0.808264	FALSE	rs4665761	0.002864	0.1281	20328	0.000968006	2.98197	0.976372	2.46837	0.0151053	0.1281	581	0.0077051	2.42984	0.744907	1.51596	3.98432	3.89449e-12	FALSE	FALSE
ADCY3	rs4077678	LOC105374328	ENSG00000232642.1	Adipose_Subcutaneous	1233	5.50457e-09	0.0600852	1.65797e-08	0.180216	0.759699	0.808264	FALSE	rs6545885	0.002002	0.1279	21315	0.000924414	3.08994	0.977412	2.77086	0.0243903	0.1279	581	0.00771538	2.25092	0.744654	1.20389	3.97474	3.85737e-12	FALSE	FALSE
ADCY3	rs4077678	LOC105374328	ENSG00000232642.1	Adipose_Subcutaneous	1233	5.50457e-09	0.0600852	1.65797e-08	0.180216	0.759699	0.808264	FALSE	rs11692485	0.001961	0.1286	21318	0.000919991	3.09608	0.977517	2.78758	0.0262142	0.1286	581	0.00767954	2.22302	0.745538	1.15786	3.94544	3.74599e-12	FALSE	FALSE
ADCY3	rs4077678	LOC105374328	ENSG00000232642.1	Adipose_Subcutaneous	1233	5.50457e-09	0.0600852	1.65797e-08	0.180216	0.759699	0.808264	FALSE	rs17801121	0.0005007	0.2442	21261	0.000560083	3.48038	0.986191	3.83167	0.122646	0.2442	581	0.00466274	1.54376	0.828341	0.10593	3.9376	3.71671e-12	FALSE	FALSE
ADCY3	rs4077678	LOC105374328	ENSG00000232642.1	Adipose_Subcutaneous	1233	5.50457e-09	0.0600852	1.65797e-08	0.180216	0.759699	0.808264	FALSE	rs12470059	0.00051	0.162	21288	0.000760492	3.47545	0.981342	3.93594	0.163349	0.162	581	0.00633921	1.3939	0.780188	0.00044042	3.93638	3.71219e-12	FALSE	FALSE
ADCY3	rs4077678	LOC105374328	ENSG00000232642.1	Adipose_Subcutaneous	1233	5.50457e-09	0.0600852	1.65797e-08	0.180216	0.759699	0.808264	FALSE	rs11681692	0.001871	0.1286	21318	0.000919991	3.10998	0.977517	2.82976	0.0285157	0.1286	581	0.00767954	2.19012	0.745538	1.10373	3.93348	3.70146e-12	FALSE	FALSE
ADCY3	rs4077678	LOC105374328	ENSG00000232642.1	Adipose_Subcutaneous	1233	5.50457e-09	0.0600852	1.65797e-08	0.180216	0.759699	0.808264	FALSE	rs6545898	0.003063	0.1281	20328	0.000968006	2.96134	0.976372	2.40852	0.0151053	0.1281	581	0.0077051	2.42984	0.744907	1.51596	3.92448	3.66826e-12	FALSE	FALSE
ADCY3	rs4077678	LOC105374328	ENSG00000232642.1	Adipose_Subcutaneous	1233	5.50457e-09	0.0600852	1.65797e-08	0.180216	0.759699	0.808264	FALSE	rs12151737	0.001893	0.8714	21318	0.000919991	3.10653	0.977517	2.81926	0.0285157	0.8714	581	0.00767954	2.19012	0.745538	1.10373	3.92299	3.66281e-12	FALSE	FALSE
ADCY3	rs4077678	LOC105374328	ENSG00000232642.1	Adipose_Subcutaneous	1233	5.50457e-09	0.0600852	1.65797e-08	0.180216	0.759699	0.808264	FALSE	rs62140560	0.0002529	0.2213	21290	0.000599048	3.65931	0.985245	4.48839	0.406779	0.2213	581	0.00499393	0.829575	0.818363	-0.571275	3.91711	3.64135e-12	FALSE	FALSE
ADCY3	rs4077678	LOC105374328	ENSG00000232642.1	Adipose_Subcutaneous	1233	5.50457e-09	0.0600852	1.65797e-08	0.180216	0.759699	0.808264	FALSE	rs35945981	0.001938	0.1286	21318	0.000919991	3.09957	0.977517	2.79817	0.0285157	0.1286	581	0.00767954	2.19012	0.745538	1.10373	3.9019	3.58637e-12	FALSE	FALSE
ADCY3	rs4077678	LOC105374328	ENSG00000232642.1	Adipose_Subcutaneous	1233	5.50457e-09	0.0600852	1.65797e-08	0.180216	0.759699	0.808264	FALSE	rs4643490	0.001938	0.8714	21318	0.000919991	3.09957	0.977517	2.79817	0.0285157	0.8714	581	0.00767954	2.19012	0.745538	1.10373	3.9019	3.58637e-12	FALSE	FALSE
ADCY3	rs4077678	LOC105374328	ENSG00000232642.1	Adipose_Subcutaneous	1233	5.50457e-09	0.0600852	1.65797e-08	0.180216	0.759699	0.808264	FALSE	rs4665735	0.001938	0.8714	21318	0.000919991	3.09957	0.977517	2.79817	0.0285157	0.8714	581	0.00767954	2.19012	0.745538	1.10373	3.9019	3.58637e-12	FALSE	FALSE
ADCY3	rs4077678	LOC105374328	ENSG00000232642.1	Adipose_Subcutaneous	1233	5.50457e-09	0.0600852	1.65797e-08	0.180216	0.759699	0.808264	FALSE	rs4146915	0.003384	0.1614	21307	0.000762093	2.93052	0.981304	2.22396	0.0124743	0.1614	581	0.00635822	2.49844	0.779674	1.67711	3.90107	3.5834e-12	FALSE	FALSE
ADCY3	rs4077678	LOC105374328	ENSG00000232642.1	Adipose_Subcutaneous	1233	5.50457e-09	0.0600852	1.65797e-08	0.180216	0.759699	0.808264	FALSE	rs1172293	0.001984	0.1285	21318	0.000920601	3.09262	0.977503	2.77737	0.0285157	0.1285	581	0.00768464	2.19012	0.745412	1.10367	3.88105	3.51236e-12	FALSE	FALSE
ADCY3	rs4077678	LOC105374328	ENSG00000232642.1	Adipose_Subcutaneous	1233	5.50457e-09	0.0600852	1.65797e-08	0.180216	0.759699	0.808264	FALSE	rs62144584	0.0001678	0.706	21278	0.000497629	3.76313	0.987712	4.794	0.852091	0.706	581	0.00414612	0.186451	0.844401	-0.915558	3.87844	3.50321e-12	FALSE	FALSE
ADCY3	rs4077678	LOC105374328	ENSG00000232642.1	Adipose_Subcutaneous	1233	5.50457e-09	0.0600852	1.65797e-08	0.180216	0.759699	0.808264	FALSE	rs79682290	0.0002655	0.2689	21281	0.000525326	3.64683	0.987037	4.39064	0.332878	0.2689	581	0.0043775	0.968333	0.837131	-0.51493	3.87571	3.49366e-12	FALSE	FALSE
ADCY3	rs4077678	LOC105374328	ENSG00000232642.1	Adipose_Subcutaneous	1233	5.50457e-09	0.0600852	1.65797e-08	0.180216	0.759699	0.808264	FALSE	rs12623103	0.002073	0.1285	21317	0.000920645	3.07957	0.977502	2.73803	0.0285157	0.1285	581	0.00768464	2.19012	0.745412	1.10367	3.84171	3.37686e-12	FALSE	FALSE
ADCY3	rs4077678	LOC105374328	ENSG00000232642.1	Adipose_Subcutaneous	1233	5.50457e-09	0.0600852	1.65797e-08	0.180216	0.759699	0.808264	FALSE	rs11125879	0.003074	0.8273	21300	0.000722194	2.96024	0.982265	2.28769	0.0151053	0.8273	581	0.00602336	2.42984	0.788827	1.55114	3.83882	3.36714e-12	FALSE	FALSE
ADCY3	rs4077678	LOC105374328	ENSG00000232642.1	Adipose_Subcutaneous	1233	5.50457e-09	0.0600852	1.65797e-08	0.180216	0.759699	0.808264	FALSE	rs7572472	0.002279	0.1292	21318	0.00091635	3.05124	0.977604	2.65133	0.0253571	0.1292	581	0.00764915	2.23592	0.74629	1.17969	3.83102	3.34099e-12	FALSE	FALSE
ADCY3	rs4077678	LOC105374328	ENSG00000232642.1	Adipose_Subcutaneous	1233	5.50457e-09	0.0600852	1.65797e-08	0.180216	0.759699	0.808264	FALSE	rs17799110	0.0002913	0.2395	21287	0.000566852	3.62292	0.986027	4.33575	0.346948	0.2395	581	0.00472486	0.940526	0.82645	-0.510112	3.82564	3.32305e-12	FALSE	FALSE
ADCY3	rs4077678	LOC105374328	ENSG00000232642.1	Adipose_Subcutaneous	1233	5.50457e-09	0.0600852	1.65797e-08	0.180216	0.759699	0.808264	FALSE	rs13021871	0.002673	0.8722	21316	0.000924988	3.00304	0.977398	2.51234	0.0208167	0.8722	581	0.00772053	2.31129	0.744527	1.30634	3.81868	3.30001e-12	FALSE	FALSE
ADCY3	rs4077678	LOC105374328	ENSG00000232642.1	Adipose_Subcutaneous	1233	5.50457e-09	0.0600852	1.65797e-08	0.180216	0.759699	0.808264	FALSE	rs1172296	0.001588	0.1288	21318	0.000918773	3.1581	0.977546	2.97668	0.0436462	0.1288	581	0.00766938	2.01747	0.745789	0.832959	3.80964	3.2703e-12	FALSE	FALSE
ADCY3	rs4077678	LOC105374328	ENSG00000232642.1	Adipose_Subcutaneous	1233	5.50457e-09	0.0600852	1.65797e-08	0.180216	0.759699	0.808264	FALSE	rs80122249	0.0004761	0.9179	21158	0.0013784	3.49385	0.966688	4.19927	0.501711	0.9179	581	0.0114197	0.6718	0.663331	-0.394642	3.80463	3.25396e-12	FALSE	FALSE
ADCY3	rs4077678	LOC105374328	ENSG00000232642.1	Adipose_Subcutaneous	1233	5.50457e-09	0.0600852	1.65797e-08	0.180216	0.759699	0.808264	FALSE	rs955855	0.002592	0.1286	20332	0.000964606	3.01239	0.976453	2.55603	0.0230625	0.1286	581	0.00767954	2.2724	0.745538	1.2406	3.79663	3.22804e-12	FALSE	FALSE
ADCY3	rs4077678	LOC105374328	ENSG00000232642.1	Adipose_Subcutaneous	1233	5.50457e-09	0.0600852	1.65797e-08	0.180216	0.759699	0.808264	FALSE	rs934608	0.01049	0.354	21257	0.000452117	2.55924	0.988823	0.991297	0.00308418	0.354	581	0.00376321	2.95922	0.856712	2.77966	3.77096	3.14621e-12	FALSE	FALSE
ADCY3	rs4077678	LOC105374328	ENSG00000232642.1	Adipose_Subcutaneous	1233	5.50457e-09	0.0600852	1.65797e-08	0.180216	0.759699	0.808264	FALSE	rs1485381755	0.0001812	0.6764	21256	0.000472384	3.74388	0.988328	4.70123	0.849154	0.6764	581	0.00393171	0.190198	0.85125	-0.937348	3.76388	3.12403e-12	FALSE	FALSE
ADCY3	rs4077678	LOC105374328	ENSG00000232642.1	Adipose_Subcutaneous	1233	5.50457e-09	0.0600852	1.65797e-08	0.180216	0.759699	0.808264	FALSE	rs299009	0.0001812	0.6764	21256	0.000472384	3.74388	0.988328	4.70123	0.849154	0.6764	581	0.00393171	0.190198	0.85125	-0.937348	3.76388	3.12403e-12	FALSE	FALSE
ADCY3	rs4077678	LOC105374328	ENSG00000232642.1	Adipose_Subcutaneous	1233	5.50457e-09	0.0600852	1.65797e-08	0.180216	0.759699	0.808264	FALSE	rs68134193	0.002673	0.8721	21316	0.00092437	3.00304	0.977413	2.51208	0.0228631	0.8721	581	0.00771538	2.27571	0.744654	1.24567	3.75775	3.10493e-12	FALSE	FALSE
ADCY3	rs4077678	LOC105374328	ENSG00000232642.1	Adipose_Subcutaneous	1233	5.50457e-09	0.0600852	1.65797e-08	0.180216	0.759699	0.808264	FALSE	rs11125873	0.002464	0.128	21316	0.000923754	3.02773	0.977427	2.58459	0.0263812	0.128	581	0.00771023	2.22055	0.744781	1.15339	3.73798	3.04416e-12	FALSE	FALSE
ADCY3	rs4077678	LOC105374328	ENSG00000232642.1	Adipose_Subcutaneous	1233	5.50457e-09	0.0600852	1.65797e-08	0.180216	0.759699	0.808264	FALSE	rs13006278	0.002584	0.8721	21316	0.00092437	3.01333	0.977413	2.54234	0.0249922	0.8721	581	0.00771538	2.24152	0.744654	1.18816	3.7305	3.02147e-12	FALSE	FALSE
ADCY3	rs4077678	LOC105374328	ENSG00000232642.1	Adipose_Subcutaneous	1233	5.50457e-09	0.0600852	1.65797e-08	0.180216	0.759699	0.808264	FALSE	rs7593864	0.002777	0.7571	21285	0.00056148	2.9914	0.986157	2.27231	0.0176887	0.7571	581	0.00467965	2.37207	0.827825	1.44935	3.72165	2.99486e-12	FALSE	FALSE
ADCY3	rs4077678	LOC105374328	ENSG00000232642.1	Adipose_Subcutaneous	1233	5.50457e-09	0.0600852	1.65797e-08	0.180216	0.759699	0.808264	FALSE	rs112215462	0.0003081	0.194	21276	0.000660635	3.60839	0.983752	4.34457	0.491603	0.194	581	0.00550373	0.687761	0.803464	-0.62343	3.72114	2.99331e-12	FALSE	FALSE
ADCY3	rs4077678	LOC105374328	ENSG00000232642.1	Adipose_Subcutaneous	1233	5.50457e-09	0.0600852	1.65797e-08	0.180216	0.759699	0.808264	FALSE	rs1561447	0.002521	0.1281	21316	0.000923139	3.02081	0.977442	2.56389	0.0263812	0.1281	581	0.0077051	2.22055	0.744907	1.15345	3.71734	2.98196e-12	FALSE	FALSE
ADCY3	rs4077678	LOC105374328	ENSG00000232642.1	Adipose_Subcutaneous	1233	5.50457e-09	0.0600852	1.65797e-08	0.180216	0.759699	0.808264	FALSE	rs2196792	0.002702	0.2416	21283	0.000563586	2.99975	0.986106	2.29859	0.0185473	0.2416	581	0.00469676	2.35451	0.827304	1.41505	3.71364	2.97096e-12	FALSE	FALSE
ADCY3	rs4077678	LOC105374328	ENSG00000232642.1	Adipose_Subcutaneous	1233	5.50457e-09	0.0600852	1.65797e-08	0.180216	0.759699	0.808264	FALSE	rs34176513	0.002469	0.1278	21316	0.000924988	3.02712	0.977398	2.5833	0.0274002	0.1278	581	0.00772053	2.20577	0.744527	1.1289	3.7122	2.96666e-12	FALSE	FALSE
ADCY3	rs4077678	LOC105374328	ENSG00000232642.1	Adipose_Subcutaneous	1233	5.50457e-09	0.0600852	1.65797e-08	0.180216	0.759699	0.808264	FALSE	rs13007686	0.002708	0.1277	21316	0.000925606	2.99908	0.977383	2.50098	0.0243433	0.1277	581	0.00772569	2.25167	0.7444	1.20499	3.70597	2.94825e-12	FALSE	FALSE
ADCY3	rs4077678	LOC105374328	ENSG00000232642.1	Adipose_Subcutaneous	1233	5.50457e-09	0.0600852	1.65797e-08	0.180216	0.759699	0.808264	FALSE	rs893588	0.002417	0.8727	21316	0.000928089	3.03354	0.977324	2.60363	0.028876	0.8727	581	0.00774641	2.18518	0.74389	1.09496	3.69859	2.92658e-12	FALSE	FALSE
ADCY3	rs4077678	LOC105374328	ENSG00000232642.1	Adipose_Subcutaneous	1233	5.50457e-09	0.0600852	1.65797e-08	0.180216	0.759699	0.808264	FALSE	rs10432684	0.00253	0.8713	20330	0.000964062	3.01973	0.976466	2.57744	0.0285157	0.8713	581	0.00767446	2.19012	0.745664	1.10378	3.68122	2.87617e-12	FALSE	FALSE
ADCY3	rs4077678	LOC105374328	ENSG00000232642.1	Adipose_Subcutaneous	1233	5.50457e-09	0.0600852	1.65797e-08	0.180216	0.759699	0.808264	FALSE	rs3731629	0.0002264	0.7037	21274	0.000495473	3.68758	0.987765	4.51421	0.639576	0.7037	581	0.00412738	0.468292	0.844995	-0.839496	3.67471	2.85751e-12	FALSE	FALSE
ADCY3	rs4077678	LOC105374328	ENSG00000232642.1	Adipose_Subcutaneous	1233	5.50457e-09	0.0600852	1.65797e-08	0.180216	0.759699	0.808264	FALSE	rs36098328	0.002584	0.1278	21316	0.000924988	3.01333	0.977398	2.5426	0.0274002	0.1278	581	0.00772053	2.20577	0.744527	1.1289	3.6715	2.84834e-12	FALSE	FALSE
ADCY3	rs4077678	LOC105374328	ENSG00000232642.1	Adipose_Subcutaneous	1233	5.50457e-09	0.0600852	1.65797e-08	0.180216	0.759699	0.808264	FALSE	rs6738493	0.01547	0.3622	21255	0.000447605	2.42119	0.988934	0.646706	0.0022659	0.3622	581	0.0037253	3.05297	0.85795	3.02252	3.66923	2.8419e-12	FALSE	FALSE
ADCY3	rs4077678	LOC105374328	ENSG00000232642.1	Adipose_Subcutaneous	1233	5.50457e-09	0.0600852	1.65797e-08	0.180216	0.759699	0.808264	FALSE	rs6705367	0.003167	0.128	20328	0.000968651	2.95105	0.976356	2.37905	0.021557	0.128	581	0.00771023	2.29808	0.744781	1.28385	3.6629	2.82397e-12	FALSE	FALSE
ADCY3	rs4077678	LOC105374328	ENSG00000232642.1	Adipose_Subcutaneous	1233	5.50457e-09	0.0600852	1.65797e-08	0.180216	0.759699	0.808264	FALSE	rs13030697	0.002613	0.1278	21316	0.000924988	3.00994	0.977398	2.53262	0.0274002	0.1278	581	0.00772053	2.20577	0.744527	1.1289	3.66152	2.82008e-12	FALSE	FALSE
ADCY3	rs4077678	LOC105374328	ENSG00000232642.1	Adipose_Subcutaneous	1233	5.50457e-09	0.0600852	1.65797e-08	0.180216	0.759699	0.808264	FALSE	rs56784950	0.002777	0.7573	21285	0.000561794	2.9914	0.98615	2.27255	0.0192998	0.7573	581	0.00468227	2.33969	0.827746	1.38621	3.65876	2.81229e-12	FALSE	FALSE
ADCY3	rs4077678	LOC105374328	ENSG00000232642.1	Adipose_Subcutaneous	1233	5.50457e-09	0.0600852	1.65797e-08	0.180216	0.759699	0.808264	FALSE	rs2384079	0.002408	0.128	21317	0.000923711	3.03467	0.977428	2.60514	0.0309405	0.128	581	0.00771023	2.15784	0.744781	1.05113	3.65627	2.80531e-12	FALSE	FALSE
ADCY3	rs4077678	LOC105374328	ENSG00000232642.1	Adipose_Subcutaneous	1233	5.50457e-09	0.0600852	1.65797e-08	0.180216	0.759699	0.808264	FALSE	rs13012221	0.002836	0.1278	21316	0.000924988	2.98498	0.977398	2.45949	0.0250422	0.1278	581	0.00772053	2.24075	0.744527	1.1868	3.64629	2.77746e-12	FALSE	FALSE
ADCY3	rs4077678	LOC105374328	ENSG00000232642.1	Adipose_Subcutaneous	1233	5.50457e-09	0.0600852	1.65797e-08	0.180216	0.759699	0.808264	FALSE	rs57324979	0.0002658	0.2215	21290	0.00059866	3.64654	0.985254	4.44217	0.71068	0.2215	581	0.0049907	0.370943	0.818459	-0.796826	3.64535	2.77483e-12	FALSE	FALSE
ADCY3	rs4077678	LOC105374328	ENSG00000232642.1	Adipose_Subcutaneous	1233	5.50457e-09	0.0600852	1.65797e-08	0.180216	0.759699	0.808264	FALSE	rs1056074	0.0005007	0.8159	21288	0.000687326	3.48038	0.983107	3.91378	0.249471	0.8159	581	0.00572932	1.15164	0.797044	-0.268837	3.64495	2.77372e-12	FALSE	FALSE
ADCY3	rs4077678	LOC105374328	ENSG00000232642.1	Adipose_Subcutaneous	1233	5.50457e-09	0.0600852	1.65797e-08	0.180216	0.759699	0.808264	FALSE	rs1439097	0.001916	0.8714	21318	0.000919991	3.10295	0.977517	2.80842	0.0436462	0.8714	581	0.00767954	2.01747	0.745538	0.832941	3.64136	2.76379e-12	FALSE	FALSE
ADCY3	rs4077678	LOC105374328	ENSG00000232642.1	Adipose_Subcutaneous	1233	5.50457e-09	0.0600852	1.65797e-08	0.180216	0.759699	0.808264	FALSE	rs13031643	0.002673	0.1278	21316	0.000924988	3.00304	0.977398	2.51234	0.0274002	0.1278	581	0.00772053	2.20577	0.744527	1.1289	3.64124	2.76346e-12	FALSE	FALSE
ADCY3	rs4077678	LOC105374328	ENSG00000232642.1	Adipose_Subcutaneous	1233	5.50457e-09	0.0600852	1.65797e-08	0.180216	0.759699	0.808264	FALSE	rs34597168	0.002738	0.8722	21316	0.000924988	2.99572	0.977398	2.49088	0.0266946	0.8722	581	0.00772053	2.21595	0.744527	1.14566	3.63655	2.75052e-12	FALSE	FALSE
ADCY3	rs4077678	LOC105374328	ENSG00000232642.1	Adipose_Subcutaneous	1233	5.50457e-09	0.0600852	1.65797e-08	0.180216	0.759699	0.808264	FALSE	rs981051	0.00273	0.1279	21316	0.00092437	2.99661	0.977413	2.49324	0.026824	0.1279	581	0.00771538	2.21407	0.744654	1.14262	3.63586	2.74862e-12	FALSE	FALSE
ADCY3	rs4077678	LOC105374328	ENSG00000232642.1	Adipose_Subcutaneous	1233	5.50457e-09	0.0600852	1.65797e-08	0.180216	0.759699	0.808264	FALSE	rs13416069	0.0002703	0.2214	21290	0.000598854	3.64222	0.985249	4.4268	0.736517	0.2214	581	0.00499231	0.336469	0.818411	-0.806677	3.62012	2.7057e-12	FALSE	FALSE
ADCY3	rs4077678	LOC105374328	ENSG00000232642.1	Adipose_Subcutaneous	1233	5.50457e-09	0.0600852	1.65797e-08	0.180216	0.759699	0.808264	FALSE	rs66727383	0.002738	0.8722	21316	0.000924988	2.99572	0.977398	2.49088	0.0274002	0.8722	581	0.00772053	2.20577	0.744527	1.1289	3.61978	2.70479e-12	FALSE	FALSE
ADCY3	rs4077678	LOC105374328	ENSG00000232642.1	Adipose_Subcutaneous	1233	5.50457e-09	0.0600852	1.65797e-08	0.180216	0.759699	0.808264	FALSE	rs72807657	0.002738	0.1278	21316	0.000924988	2.99572	0.977398	2.49088	0.0274002	0.1278	581	0.00772053	2.20577	0.744527	1.1289	3.61978	2.70479e-12	FALSE	FALSE
ADCY3	rs4077678	LOC105374328	ENSG00000232642.1	Adipose_Subcutaneous	1233	5.50457e-09	0.0600852	1.65797e-08	0.180216	0.759699	0.808264	FALSE	rs35979767	0.002769	0.1278	21316	0.000924988	2.99228	0.977398	2.48083	0.0274002	0.1278	581	0.00772053	2.20577	0.744527	1.1289	3.60973	2.67774e-12	FALSE	FALSE
ADCY3	rs4077678	LOC105374328	ENSG00000232642.1	Adipose_Subcutaneous	1233	5.50457e-09	0.0600852	1.65797e-08	0.180216	0.759699	0.808264	FALSE	rs34515472	0.003029	0.871	21316	0.000917646	2.96478	0.977573	2.39764	0.0243433	0.871	581	0.00765925	2.25167	0.74604	1.20592	3.60357	2.66128e-12	FALSE	FALSE
ADCY3	rs4077678	LOC105374328	ENSG00000232642.1	Adipose_Subcutaneous	1233	5.50457e-09	0.0600852	1.65797e-08	0.180216	0.759699	0.808264	FALSE	rs6545841	0.002801	0.8713	20329	0.000964109	2.98877	0.976465	2.48664	0.0285157	0.8713	581	0.00767446	2.19012	0.745664	1.10378	3.59042	2.62653e-12	FALSE	FALSE
ADCY3	rs4077678	LOC105374328	ENSG00000232642.1	Adipose_Subcutaneous	1233	5.50457e-09	0.0600852	1.65797e-08	0.180216	0.759699	0.808264	FALSE	rs73920612	0.000352	0.8054	21277	0.000659058	3.57368	0.983791	4.221	0.542127	0.8054	581	0.00549085	0.6096	0.803834	-0.66504	3.55596	2.53756e-12	FALSE	FALSE
ADCY3	rs4077678	LOC105374328	ENSG00000232642.1	Adipose_Subcutaneous	1233	5.50457e-09	0.0600852	1.65797e-08	0.180216	0.759699	0.808264	FALSE	rs1837311	0.00273	0.1279	21316	0.00092437	2.99661	0.977413	2.49324	0.0309405	0.1279	581	0.00771538	2.15784	0.744654	1.05108	3.54432	2.5082e-12	FALSE	FALSE
ADCY3	rs4077678	LOC105374328	ENSG00000232642.1	Adipose_Subcutaneous	1233	5.50457e-09	0.0600852	1.65797e-08	0.180216	0.759699	0.808264	FALSE	rs963948	0.002762	0.8719	21315	0.000923182	2.99305	0.977441	2.48233	0.0309405	0.8719	581	0.0077051	2.15784	0.744907	1.05118	3.53351	2.48122e-12	FALSE	FALSE
ADCY3	rs4077678	LOC105374328	ENSG00000232642.1	Adipose_Subcutaneous	1233	5.50457e-09	0.0600852	1.65797e-08	0.180216	0.759699	0.808264	FALSE	rs67101835	0.004098	0.932	21150	0.00163966	2.87052	0.960623	2.34042	0.0202231	0.932	581	0.013579	2.32218	0.623631	1.19288	3.5333	2.48071e-12	FALSE	FALSE
ADCY3	rs4077678	LOC105374328	ENSG00000232642.1	Adipose_Subcutaneous	1233	5.50457e-09	0.0600852	1.65797e-08	0.180216	0.759699	0.808264	FALSE	rs2278483	0.0004383	0.2367	21024	0.000578602	3.51588	0.985741	3.96738	0.310941	0.2367	581	0.00476322	1.01325	0.825288	-0.448657	3.51873	2.44481e-12	FALSE	FALSE
ADCY3	rs4077678	LOC105374328	ENSG00000232642.1	Adipose_Subcutaneous	1233	5.50457e-09	0.0600852	1.65797e-08	0.180216	0.759699	0.808264	FALSE	rs2384080	0.002857	0.8721	21316	0.00092437	2.98272	0.977413	2.45265	0.0309405	0.8721	581	0.00771538	2.15784	0.744654	1.05108	3.50373	2.40843e-12	FALSE	FALSE
ADCY3	rs4077678	LOC105374328	ENSG00000232642.1	Adipose_Subcutaneous	1233	5.50457e-09	0.0600852	1.65797e-08	0.180216	0.759699	0.808264	FALSE	rs71439154	0.002584	0.1278	21316	0.000924988	3.01333	0.977398	2.5426	0.038296	0.1278	581	0.00772053	2.07167	0.744527	0.915371	3.45797	2.3007e-12	FALSE	FALSE
ADCY3	rs4077678	LOC105374328	ENSG00000232642.1	Adipose_Subcutaneous	1233	5.50457e-09	0.0600852	1.65797e-08	0.180216	0.759699	0.808264	FALSE	rs2241758	0.0006153	0.0887	21316	0.00127555	3.42478	0.969097	3.94488	0.829519	0.0887	581	0.0106465	0.215319	0.678804	-0.552116	3.39276	2.15545e-12	FALSE	FALSE
ADCY3	rs4077678	LOC105374328	ENSG00000232642.1	Adipose_Subcutaneous	1233	5.50457e-09	0.0600852	1.65797e-08	0.180216	0.759699	0.808264	FALSE	rs78557342	0.003309	0.8708	21316	0.000916436	2.93747	0.977602	2.31834	0.0300605	0.8708	581	0.00764915	2.16929	0.74629	1.07017	3.38852	2.14633e-12	FALSE	FALSE
ADCY3	rs4077678	LOC105374328	ENSG00000232642.1	Adipose_Subcutaneous	1233	5.50457e-09	0.0600852	1.65797e-08	0.180216	0.759699	0.808264	FALSE	rs981052	0.003264	0.8635	21316	0.000874758	2.94172	0.978599	2.31209	0.0309405	0.8635	581	0.00730128	2.15784	0.755001	1.05449	3.36658	2.09975e-12	FALSE	FALSE
ADCY3	rs4077678	LOC105374328	ENSG00000232642.1	Adipose_Subcutaneous	1233	5.50457e-09	0.0600852	1.65797e-08	0.180216	0.759699	0.808264	FALSE	rs1550383	0.0004554	0.7638	21287	0.000572288	3.5057	0.985895	3.92771	0.387555	0.7638	581	0.00477018	0.86406	0.825077	-0.563704	3.364	2.09435e-12	FALSE	FALSE
ADCY3	rs4077678	LOC105374328	ENSG00000232642.1	Adipose_Subcutaneous	1233	5.50457e-09	0.0600852	1.65797e-08	0.180216	0.759699	0.808264	FALSE	rs6545858	0.005161	0.8144	21296	0.000682771	2.79681	0.983217	1.80173	0.0151835	0.8144	581	0.00569348	2.42797	0.798057	1.55241	3.35414	2.0738e-12	FALSE	FALSE
ADCY3	rs4077678	LOC105374328	ENSG00000232642.1	Adipose_Subcutaneous	1233	5.50457e-09	0.0600852	1.65797e-08	0.180216	0.759699	0.808264	FALSE	rs78860332	0.0008308	0.0807	21158	0.00140018	3.34232	0.966179	3.70332	0.474465	0.0807	581	0.0116001	0.715233	0.659821	-0.370374	3.33294	2.0303e-12	FALSE	FALSE
ADCY3	rs4077678	LOC105374328	ENSG00000232642.1	Adipose_Subcutaneous	1233	5.50457e-09	0.0600852	1.65797e-08	0.180216	0.759699	0.808264	FALSE	rs7579073	0.003616	0.1281	20327	0.000968054	2.90985	0.976371	2.26095	0.0309405	0.1281	581	0.0077051	2.15784	0.744907	1.05118	3.31213	1.98848e-12	FALSE	FALSE
ADCY3	rs4077678	LOC105374328	ENSG00000232642.1	Adipose_Subcutaneous	1233	5.50457e-09	0.0600852	1.65797e-08	0.180216	0.759699	0.808264	FALSE	rs744078	0.0005904	0.7779	21290	0.000597504	3.43599	0.985282	3.70677	0.33385	0.7779	581	0.00498106	0.966388	0.818746	-0.471612	3.23516	1.84117e-12	FALSE	FALSE
ADCY3	rs4077678	LOC105374328	ENSG00000232642.1	Adipose_Subcutaneous	1233	5.50457e-09	0.0600852	1.65797e-08	0.180216	0.759699	0.808264	FALSE	rs13393590	0.0005259	0.7977	21276	0.000640123	3.46721	0.984249	3.84066	0.504819	0.7977	581	0.00533284	0.666927	0.808398	-0.646382	3.19427	1.76741e-12	FALSE	FALSE
ADCY3	rs4077678	LOC105374328	ENSG00000232642.1	Adipose_Subcutaneous	1233	5.50457e-09	0.0600852	1.65797e-08	0.180216	0.759699	0.808264	FALSE	rs62140587	0.0006247	0.762	21290	0.000569221	3.42066	0.985969	3.63511	0.310941	0.762	581	0.00474528	1.01325	0.825831	-0.449935	3.18518	1.75141e-12	FALSE	FALSE
ADCY3	rs4077678	LOC105374328	ENSG00000232642.1	Adipose_Subcutaneous	1233	5.50457e-09	0.0600852	1.65797e-08	0.180216	0.759699	0.808264	FALSE	rs748845270	0.0006247	0.762	21290	0.000569221	3.42066	0.985969	3.63511	0.310941	0.762	581	0.00474528	1.01325	0.825831	-0.449935	3.18518	1.75141e-12	FALSE	FALSE
ADCY3	rs4077678	LOC105374328	ENSG00000232642.1	Adipose_Subcutaneous	1233	5.50457e-09	0.0600852	1.65797e-08	0.180216	0.759699	0.808264	FALSE	rs7945	0.0007337	0.7633	21290	0.000571373	3.37667	0.985917	3.48926	0.241976	0.7633	581	0.00476322	1.17006	0.825288	-0.307379	3.18188	1.74565e-12	FALSE	FALSE
ADCY3	rs4077678	LOC105374328	ENSG00000232642.1	Adipose_Subcutaneous	1233	5.50457e-09	0.0600852	1.65797e-08	0.180216	0.759699	0.808264	FALSE	rs6744149	0.0104	0.8128	21300	0.00067814	2.56224	0.983329	1.18076	0.00821325	0.8128	581	0.00565593	2.64318	0.799121	1.98895	3.16972	1.72454e-12	FALSE	FALSE
ADCY3	rs4077678	LOC105374328	ENSG00000232642.1	Adipose_Subcutaneous	1233	5.50457e-09	0.0600852	1.65797e-08	0.180216	0.759699	0.808264	FALSE	rs114495854	0.001013	0.9188	21158	0.00139231	3.28689	0.966363	3.52406	0.474627	0.9188	581	0.011535	0.714971	0.661085	-0.372035	3.15203	1.6943e-12	FALSE	FALSE
ADCY3	rs4077678	LOC105374328	ENSG00000232642.1	Adipose_Subcutaneous	1233	5.50457e-09	0.0600852	1.65797e-08	0.180216	0.759699	0.808264	FALSE	rs1975359	0.007199	0.2279	21287	0.000586754	2.6875	0.985543	1.44081	0.0123393	0.2279	581	0.00489076	2.50229	0.821445	1.71029	3.1511	1.69274e-12	FALSE	FALSE
ADCY3	rs4077678	LOC105374328	ENSG00000232642.1	Adipose_Subcutaneous	1233	5.50457e-09	0.0600852	1.65797e-08	0.180216	0.759699	0.808264	FALSE	rs6714706	0.01093	0.8319	21303	0.00073775	2.54493	0.98189	1.17403	0.00821325	0.8319	581	0.00615397	2.64318	0.785232	1.97386	3.1479	1.68732e-12	FALSE	FALSE
ADCY3	rs4077678	LOC105374328	ENSG00000232642.1	Adipose_Subcutaneous	1233	5.50457e-09	0.0600852	1.65797e-08	0.180216	0.759699	0.808264	FALSE	rs62140561	0.000572	0.2314	21292	0.000580375	3.44456	0.985698	3.72395	0.404394	0.2314	581	0.00483872	0.833799	0.823009	-0.579741	3.14421	1.68111e-12	FALSE	FALSE
ADCY3	rs4077678	LOC105374328	ENSG00000232642.1	Adipose_Subcutaneous	1233	5.50457e-09	0.0600852	1.65797e-08	0.180216	0.759699	0.808264	FALSE	rs114518415	0.001022	0.0812	21158	0.00139231	3.2844	0.966363	3.51615	0.474627	0.0812	581	0.011535	0.714971	0.661085	-0.372035	3.14411	1.68095e-12	FALSE	FALSE
ADCY3	rs4077678	LOC105374328	ENSG00000232642.1	Adipose_Subcutaneous	1233	5.50457e-09	0.0600852	1.65797e-08	0.180216	0.759699	0.808264	FALSE	rs34842915	0.001762	0.0482	20729	0.00231109	3.12767	0.945379	3.17032	0.258847	0.0482	581	0.0187586	1.12912	0.54534	-0.0464723	3.12385	1.64723e-12	FALSE	FALSE
ADCY3	rs4077678	LOC105374328	ENSG00000232642.1	Adipose_Subcutaneous	1233	5.50457e-09	0.0600852	1.65797e-08	0.180216	0.759699	0.808264	FALSE	rs77191780	0.001563	0.977	13923	0.00702479	3.16272	0.850615	3.30366	0.644196	0.977	581	0.0382976	0.46184	0.37008	-0.191613	3.11205	1.6279e-12	FALSE	FALSE
ADCY3	rs4077678	LOC105374328	ENSG00000232642.1	Adipose_Subcutaneous	1233	5.50457e-09	0.0600852	1.65797e-08	0.180216	0.759699	0.808264	FALSE	rs11895026	0.0007945	0.2371	21290	0.000570708	3.3547	0.985933	3.4159	0.257933	0.2371	581	0.00475767	1.13129	0.825456	-0.344572	3.07133	1.56294e-12	FALSE	FALSE
ADCY3	rs4077678	LOC105374328	ENSG00000232642.1	Adipose_Subcutaneous	1233	5.50457e-09	0.0600852	1.65797e-08	0.180216	0.759699	0.808264	FALSE	rs6545730	0.0006074	0.1734	21284	0.000720428	3.42829	0.982308	3.75529	0.635425	0.1734	581	0.00600412	0.474105	0.78936	-0.690087	3.06521	1.5534e-12	FALSE	FALSE
ADCY3	rs4077678	LOC105374328	ENSG00000232642.1	Adipose_Subcutaneous	1233	5.50457e-09	0.0600852	1.65797e-08	0.180216	0.759699	0.808264	FALSE	rs7574758	0.0006164	0.8265	21285	0.000720067	3.42429	0.982317	3.74165	0.635425	0.8265	581	0.00600139	0.474105	0.789435	-0.690258	3.05139	1.53209e-12	FALSE	FALSE
ADCY3	rs4077678	LOC105374328	ENSG00000232642.1	Adipose_Subcutaneous	1233	5.50457e-09	0.0600852	1.65797e-08	0.180216	0.759699	0.808264	FALSE	rs17792389	0.0007527	0.7799	21291	0.000601359	3.36963	0.985189	3.48692	0.346572	0.7799	581	0.00501343	0.941259	0.817782	-0.489012	2.99791	1.45231e-12	FALSE	FALSE
ADCY3	rs4077678	LOC105374328	ENSG00000232642.1	Adipose_Subcutaneous	1233	5.50457e-09	0.0600852	1.65797e-08	0.180216	0.759699	0.808264	FALSE	rs17792437	0.0007527	0.7797	21291	0.000600967	3.36963	0.985198	3.48666	0.346572	0.7797	581	0.00501016	0.941259	0.81788	-0.489236	2.99742	1.4516e-12	FALSE	FALSE
ADCY3	rs4077678	LOC105374328	ENSG00000232642.1	Adipose_Subcutaneous	1233	5.50457e-09	0.0600852	1.65797e-08	0.180216	0.759699	0.808264	FALSE	rs113786862	0.01088	0.0612	20710	0.00184707	2.54653	0.955861	1.53908	0.0118228	0.0612	581	0.0149785	2.51739	0.600344	1.44369	2.98277	1.43048e-12	FALSE	FALSE
ADCY3	rs4077678	LOC105374328	ENSG00000232642.1	Adipose_Subcutaneous	1233	5.50457e-09	0.0600852	1.65797e-08	0.180216	0.759699	0.808264	FALSE	rs4665760	0.008589	0.1367	21312	0.000873844	2.62799	0.978621	1.45668	0.0151053	0.1367	581	0.00729228	2.42984	0.755229	1.52577	2.98245	1.43003e-12	FALSE	FALSE
ADCY3	rs4077678	LOC105374328	ENSG00000232642.1	Adipose_Subcutaneous	1233	5.50457e-09	0.0600852	1.65797e-08	0.180216	0.759699	0.808264	FALSE	rs111370434	0.0008942	0.2366	21289	0.000571566	3.32186	0.985912	3.30842	0.257933	0.2366	581	0.00476461	1.13129	0.825246	-0.344105	2.96432	1.40433e-12	FALSE	FALSE
ADCY3	rs4077678	LOC105374328	ENSG00000232642.1	Adipose_Subcutaneous	1233	5.50457e-09	0.0600852	1.65797e-08	0.180216	0.759699	0.808264	FALSE	rs73920610	0.0005786	0.1949	21277	0.000658289	3.44145	0.983809	3.76426	0.850889	0.1949	581	0.00548444	0.187984	0.804018	-0.800661	2.9636	1.40332e-12	FALSE	FALSE
ADCY3	rs4077678	LOC105374328	ENSG00000232642.1	Adipose_Subcutaneous	1233	5.50457e-09	0.0600852	1.65797e-08	0.180216	0.759699	0.808264	FALSE	rs4665738	0.008061	0.844	21308	0.000783392	2.6495	0.980791	1.46632	0.0161699	0.844	581	0.00653622	2.40506	0.774894	1.49552	2.96184	1.40085e-12	FALSE	FALSE
ADCY3	rs4077678	LOC105374328	ENSG00000232642.1	Adipose_Subcutaneous	1233	5.50457e-09	0.0600852	1.65797e-08	0.180216	0.759699	0.808264	FALSE	rs55893453	0.0005875	0.8053	21277	0.000658801	3.43732	0.983797	3.75059	0.850889	0.8053	581	0.00548871	0.187984	0.803896	-0.80035	2.95024	1.3847e-12	FALSE	FALSE
ADCY3	rs4077678	LOC105374328	ENSG00000232642.1	Adipose_Subcutaneous	1233	5.50457e-09	0.0600852	1.65797e-08	0.180216	0.759699	0.808264	FALSE	rs6760328	0.000938	0.676	20651	0.00048591	3.30849	0.987998	3.19603	0.198188	0.676	581	0.00392918	1.28673	0.851332	-0.248254	2.94777	1.38129e-12	FALSE	FALSE
ADCY3	rs4077678	LOC105374328	ENSG00000232642.1	Adipose_Subcutaneous	1233	5.50457e-09	0.0600852	1.65797e-08	0.180216	0.759699	0.808264	FALSE	rs11125853	0.00484	0.7583	21286	0.000563348	2.81749	0.986112	1.77565	0.0262313	0.7583	581	0.00469544	2.22277	0.827345	1.1656	2.94126	1.37231e-12	FALSE	FALSE
ADCY3	rs4077678	LOC105374328	ENSG00000232642.1	Adipose_Subcutaneous	1233	5.50457e-09	0.0600852	1.65797e-08	0.180216	0.759699	0.808264	FALSE	rs11674421	0.0007823	0.2239	21291	0.000594047	3.35898	0.985366	3.44662	0.355415	0.2239	581	0.00495247	0.924137	0.819598	-0.506304	2.94031	1.37102e-12	FALSE	FALSE
ADCY3	rs4077678	LOC105374328	ENSG00000232642.1	Adipose_Subcutaneous	1233	5.50457e-09	0.0600852	1.65797e-08	0.180216	0.759699	0.808264	FALSE	rs71439144	0.004683	0.0467	20729	0.00238157	2.82807	0.943806	2.33479	0.0568941	0.0467	581	0.0193307	1.90412	0.537883	0.589129	2.92392	1.34872e-12	FALSE	FALSE
ADCY3	rs4077678	LOC105374328	ENSG00000232642.1	Adipose_Subcutaneous	1233	5.50457e-09	0.0600852	1.65797e-08	0.180216	0.759699	0.808264	FALSE	rs79272567	0.1133	0.8928	21207	0.00108283	1.58353	0.973643	-0.597264	0.000691495	0.8928	581	0.00899176	3.39293	0.714473	3.48578	2.88852	1.30182e-12	FALSE	FALSE
ADCY3	rs4077678	LOC105374328	ENSG00000232642.1	Adipose_Subcutaneous	1233	5.50457e-09	0.0600852	1.65797e-08	0.180216	0.759699	0.808264	FALSE	rs148708167	0.003094	0.0443	20452	0.00253821	2.95824	0.940331	2.70504	0.148963	0.0443	581	0.0203268	1.4432	0.525372	0.17452	2.87956	1.2902e-12	FALSE	FALSE
ADCY3	rs4077678	LOC105374328	ENSG00000232642.1	Adipose_Subcutaneous	1233	5.50457e-09	0.0600852	1.65797e-08	0.180216	0.759699	0.808264	FALSE	rs55649310	0.0009915	0.7823	21290	0.000606151	3.29293	0.985072	3.23848	0.290421	0.7823	581	0.00505315	1.0572	0.816604	-0.391706	2.84677	1.24859e-12	FALSE	FALSE
ADCY3	rs4077678	LOC105374328	ENSG00000232642.1	Adipose_Subcutaneous	1233	5.50457e-09	0.0600852	1.65797e-08	0.180216	0.759699	0.808264	FALSE	rs6721847	0.09536	0.8929	21207	0.00108372	1.66778	0.973622	-0.463552	0.000996441	0.8929	581	0.00899915	3.29153	0.714305	3.24303	2.77948	1.16734e-12	FALSE	FALSE
ADCY3	rs4077678	LOC105374328	ENSG00000232642.1	Adipose_Subcutaneous	1233	5.50457e-09	0.0600852	1.65797e-08	0.180216	0.759699	0.808264	FALSE	rs11125797	0.001036	0.237	20302	0.000598655	3.28056	0.985254	3.1933	0.308444	0.237	581	0.00475906	1.01849	0.825414	-0.444556	2.74874	1.132e-12	FALSE	FALSE
ADCY3	rs4077678	LOC105374328	ENSG00000232642.1	Adipose_Subcutaneous	1233	5.50457e-09	0.0600852	1.65797e-08	0.180216	0.759699	0.808264	FALSE	rs59911983	0.001419	0.2097	21288	0.000622965	3.19076	0.984665	2.92361	0.202619	0.2097	581	0.00519282	1.27413	0.812485	-0.177456	2.74615	1.12907e-12	FALSE	FALSE
ADCY3	rs4077678	LOC105374328	ENSG00000232642.1	Adipose_Subcutaneous	1233	5.50457e-09	0.0600852	1.65797e-08	0.180216	0.759699	0.808264	FALSE	rs80209203	0.001658	0.059	20866	0.00189718	3.14551	0.954718	3.17566	0.998846	0.059	581	0.0155007	0.00144633	0.592094	-0.448358	2.72731	1.10799e-12	FALSE	FALSE
ADCY3	rs4077678	LOC105374328	ENSG00000232642.1	Adipose_Subcutaneous	1233	5.50457e-09	0.0600852	1.65797e-08	0.180216	0.759699	0.808264	FALSE	rs2384063	0.0077	0.7404	21283	0.00053726	2.66495	0.986747	1.34217	0.0192998	0.7404	581	0.00447737	2.33969	0.834032	1.38483	2.72699	1.10764e-12	FALSE	FALSE
ADCY3	rs4077678	LOC105374328	ENSG00000232642.1	Adipose_Subcutaneous	1233	5.50457e-09	0.0600852	1.65797e-08	0.180216	0.759699	0.808264	FALSE	rs56001375	0.001102	0.7824	21290	0.000606353	3.2631	0.985068	3.14231	0.348201	0.7824	581	0.00505483	0.938084	0.816554	-0.488632	2.65368	1.02934e-12	FALSE	FALSE
ADCY3	rs4077678	LOC105374328	ENSG00000232642.1	Adipose_Subcutaneous	1233	5.50457e-09	0.0600852	1.65797e-08	0.180216	0.759699	0.808264	FALSE	rs56383418	0.001102	0.7824	21290	0.000606353	3.2631	0.985068	3.14231	0.348201	0.7824	581	0.00505483	0.938084	0.816554	-0.488632	2.65368	1.02934e-12	FALSE	FALSE
ADCY3	rs4077678	LOC105374328	ENSG00000232642.1	Adipose_Subcutaneous	1233	5.50457e-09	0.0600852	1.65797e-08	0.180216	0.759699	0.808264	FALSE	rs62142310	0.001102	0.7823	21290	0.000606151	3.2631	0.985072	3.14217	0.348201	0.7823	581	0.00505315	0.938084	0.816604	-0.488746	2.65342	1.02908e-12	FALSE	FALSE
ADCY3	rs4077678	LOC105374328	ENSG00000232642.1	Adipose_Subcutaneous	1233	5.50457e-09	0.0600852	1.65797e-08	0.180216	0.759699	0.808264	FALSE	rs113297466	0.001112	0.778	21291	0.000597668	3.26054	0.985278	3.12809	0.346572	0.778	581	0.00498266	0.941259	0.818698	-0.491125	2.63697	1.01229e-12	FALSE	FALSE
ADCY3	rs4077678	LOC105374328	ENSG00000232642.1	Adipose_Subcutaneous	1233	5.50457e-09	0.0600852	1.65797e-08	0.180216	0.759699	0.808264	FALSE	rs17735622	0.001047	0.2244	21291	0.000593105	3.27758	0.985389	3.1798	0.392479	0.2244	581	0.00494462	0.85513	0.819833	-0.557184	2.62262	9.97864e-13	FALSE	FALSE
ADCY3	rs4077678	LOC105374328	ENSG00000232642.1	Adipose_Subcutaneous	1233	5.50457e-09	0.0600852	1.65797e-08	0.180216	0.759699	0.808264	FALSE	rs11894404	0.001188	0.221	21291	0.000599602	3.24175	0.985231	3.06923	0.329902	0.221	581	0.00499878	0.974311	0.818218	-0.464114	2.60512	9.80552e-13	FALSE	FALSE
ADCY3	rs4077678	LOC105374328	ENSG00000232642.1	Adipose_Subcutaneous	1233	5.50457e-09	0.0600852	1.65797e-08	0.180216	0.759699	0.808264	FALSE	rs11692059	0.001242	0.2178	21290	0.000605951	3.22906	0.985077	3.03316	0.348201	0.2178	581	0.00505147	0.938084	0.816653	-0.488859	2.5443	9.22698e-13	FALSE	FALSE
ADCY3	rs4077678	LOC105374328	ENSG00000232642.1	Adipose_Subcutaneous	1233	5.50457e-09	0.0600852	1.65797e-08	0.180216	0.759699	0.808264	FALSE	rs62142344	0.001261	0.2219	21291	0.00059786	3.22471	0.985274	3.01375	0.346572	0.2219	581	0.00498427	0.941259	0.81865	-0.491014	2.52274	9.03014e-13	FALSE	FALSE
ADCY3	rs4077678	LOC105374328	ENSG00000232642.1	Adipose_Subcutaneous	1233	5.50457e-09	0.0600852	1.65797e-08	0.180216	0.759699	0.808264	FALSE	rs11693687	0.001224	0.7782	21291	0.000598053	3.23323	0.985269	3.04098	0.36764	0.7782	581	0.00498587	0.900903	0.818602	-0.521332	2.51965	9.0023e-13	FALSE	FALSE
ADCY3	rs4077678	LOC105374328	ENSG00000232642.1	Adipose_Subcutaneous	1233	5.50457e-09	0.0600852	1.65797e-08	0.180216	0.759699	0.808264	FALSE	rs76056058	0.133	0.0961	21209	0.00119296	1.50238	0.97104	-0.675033	0.000957225	0.0961	581	0.00990718	3.30281	0.694291	3.19428	2.51925	8.99869e-13	FALSE	FALSE
ADCY3	rs4077678	LOC105374328	ENSG00000232642.1	Adipose_Subcutaneous	1233	5.50457e-09	0.0600852	1.65797e-08	0.180216	0.759699	0.808264	FALSE	rs11894248	0.0008141	0.7464	21286	0.000545474	3.34796	0.986547	3.37474	0.796874	0.7464	581	0.00454646	0.257395	0.831902	-0.864046	2.5107	8.92203e-13	FALSE	FALSE
ADCY3	rs4077678	LOC105374328	ENSG00000232642.1	Adipose_Subcutaneous	1233	5.50457e-09	0.0600852	1.65797e-08	0.180216	0.759699	0.808264	FALSE	rs56293917	0.0007417	0.6991	21274	0.000491109	3.37368	0.987871	3.41576	0.866545	0.6991	581	0.00409103	0.168049	0.84615	-0.923941	2.49181	8.75515e-13	FALSE	FALSE
ADCY3	rs4077678	LOC105374328	ENSG00000232642.1	Adipose_Subcutaneous	1233	5.50457e-09	0.0600852	1.65797e-08	0.180216	0.759699	0.808264	FALSE	rs1811421	0.01041	0.8596	21314	0.000854398	2.5619	0.979087	1.27936	0.0253571	0.8596	581	0.00713067	2.23592	0.759348	1.18591	2.46527	8.52584e-13	FALSE	FALSE
ADCY3	rs4077678	LOC105374328	ENSG00000232642.1	Adipose_Subcutaneous	1233	5.50457e-09	0.0600852	1.65797e-08	0.180216	0.759699	0.808264	FALSE	rs76623725	0.004104	0.0182	14610	0.00841868	2.87006	0.826127	2.52778	0.375675	0.0182	581	0.0481614	0.885893	0.31842	-0.0667216	2.46106	8.48997e-13	FALSE	FALSE
ADCY3	rs4077678	LOC105374328	ENSG00000232642.1	Adipose_Subcutaneous	1233	5.50457e-09	0.0600852	1.65797e-08	0.180216	0.759699	0.808264	FALSE	rs75570723	0.004114	0.9818	14610	0.00841868	2.86929	0.826127	2.52595	0.375675	0.9818	581	0.0481614	0.885893	0.31842	-0.0667216	2.45923	8.47449e-13	FALSE	FALSE
ADCY3	rs4077678	LOC105374328	ENSG00000232642.1	Adipose_Subcutaneous	1233	5.50457e-09	0.0600852	1.65797e-08	0.180216	0.759699	0.808264	FALSE	rs11688862	0.005426	0.6393	21264	0.000448222	2.78059	0.988919	1.57176	0.0382247	0.6393	581	0.00373201	2.07244	0.857731	0.866958	2.43872	8.30241e-13	FALSE	FALSE
ADCY3	rs4077678	LOC105374328	ENSG00000232642.1	Adipose_Subcutaneous	1233	5.50457e-09	0.0600852	1.65797e-08	0.180216	0.759699	0.808264	FALSE	rs56045417	0.001399	0.7796	21291	0.000600771	3.19486	0.985203	2.92137	0.348201	0.7796	581	0.00500853	0.938084	0.817928	-0.491787	2.42959	8.22695e-13	FALSE	FALSE
ADCY3	rs4077678	LOC105374328	ENSG00000232642.1	Adipose_Subcutaneous	1233	5.50457e-09	0.0600852	1.65797e-08	0.180216	0.759699	0.808264	FALSE	rs62142346	0.001405	0.2199	21291	0.000601751	3.19362	0.985179	2.91817	0.346572	0.2199	581	0.0050167	0.941259	0.817685	-0.488788	2.42938	8.22524e-13	FALSE	FALSE
ADCY3	rs4077678	LOC105374328	ENSG00000232642.1	Adipose_Subcutaneous	1233	5.50457e-09	0.0600852	1.65797e-08	0.180216	0.759699	0.808264	FALSE	rs11676900	0.001419	0.2202	21291	0.000601163	3.19076	0.985193	2.90875	0.348201	0.2202	581	0.0050118	0.938084	0.817831	-0.491564	2.41719	8.12558e-13	FALSE	FALSE
ADCY3	rs4077678	LOC105374328	ENSG00000232642.1	Adipose_Subcutaneous	1233	5.50457e-09	0.0600852	1.65797e-08	0.180216	0.759699	0.808264	FALSE	rs76125319	0.02016	0.0736	21218	0.00151917	2.32336	0.96341	0.946244	0.0131938	0.0736	581	0.0126217	2.47849	0.64063	1.45597	2.40222	8.00482e-13	FALSE	FALSE
ADCY3	rs4077678	LOC105374328	ENSG00000232642.1	Adipose_Subcutaneous	1233	5.50457e-09	0.0600852	1.65797e-08	0.180216	0.759699	0.808264	FALSE	rs11895626	0.001399	0.7787	21291	0.000599019	3.19486	0.985245	2.92015	0.36764	0.7787	581	0.00499393	0.900903	0.818363	-0.520769	2.39938	7.98218e-13	FALSE	FALSE
ADCY3	rs4077678	LOC105374328	ENSG00000232642.1	Adipose_Subcutaneous	1233	5.50457e-09	0.0600852	1.65797e-08	0.180216	0.759699	0.808264	FALSE	rs56397001	0.002092	0.0841	21158	0.00134856	3.07685	0.967386	2.86762	0.634283	0.0841	581	0.0111725	0.475707	0.668201	-0.476007	2.39162	7.92042e-13	FALSE	FALSE
ADCY3	rs4077678	LOC105374328	ENSG00000232642.1	Adipose_Subcutaneous	1233	5.50457e-09	0.0600852	1.65797e-08	0.180216	0.759699	0.808264	FALSE	rs6730066	0.01657	0.8487	21309	0.000803216	2.39611	0.980315	0.850222	0.0151835	0.8487	581	0.00670194	2.42797	0.770497	1.53514	2.38536	7.87103e-13	FALSE	FALSE
ADCY3	rs4077678	LOC105374328	ENSG00000232642.1	Adipose_Subcutaneous	1233	5.50457e-09	0.0600852	1.65797e-08	0.180216	0.759699	0.808264	FALSE	rs1975358	0.03147	0.8193	21297	0.000697058	2.15108	0.982872	0.240422	0.00666298	0.8193	581	0.0058129	2.71324	0.794691	2.1335	2.37392	7.78147e-13	FALSE	FALSE
ADCY3	rs4077678	LOC105374328	ENSG00000232642.1	Adipose_Subcutaneous	1233	5.50457e-09	0.0600852	1.65797e-08	0.180216	0.759699	0.808264	FALSE	rs17791703	0.001512	0.7759	20302	0.00062259	3.17237	0.984674	2.86575	0.36764	0.7759	581	0.00494933	0.900903	0.819692	-0.523903	2.34185	7.53587e-13	FALSE	FALSE
ADCY3	rs4077678	LOC105374328	ENSG00000232642.1	Adipose_Subcutaneous	1233	5.50457e-09	0.0600852	1.65797e-08	0.180216	0.759699	0.808264	FALSE	rs719189	0.001447	0.778	21292	0.00059764	3.18511	0.985279	2.88855	0.392416	0.778	581	0.00498266	0.855244	0.818698	-0.55438	2.33417	7.47821e-13	FALSE	FALSE
ADCY3	rs4077678	LOC105374328	ENSG00000232642.1	Adipose_Subcutaneous	1233	5.50457e-09	0.0600852	1.65797e-08	0.180216	0.759699	0.808264	FALSE	rs55722016	0.00158	0.7805	21292	0.000602511	3.15957	0.985161	2.81214	0.392416	0.7805	581	0.00502327	0.855244	0.81749	-0.551502	2.26064	6.94811e-13	FALSE	FALSE
ADCY3	rs4077678	LOC105374328	ENSG00000232642.1	Adipose_Subcutaneous	1233	5.50457e-09	0.0600852	1.65797e-08	0.180216	0.759699	0.808264	FALSE	rs59617873	0.002705	0.7891	21292	0.000620245	2.99941	0.984731	2.3386	0.174714	0.7891	581	0.00517113	1.35721	0.813122	-0.0897547	2.24885	6.86664e-13	FALSE	FALSE
ADCY3	rs4077678	LOC105374328	ENSG00000232642.1	Adipose_Subcutaneous	1233	5.50457e-09	0.0600852	1.65797e-08	0.180216	0.759699	0.808264	FALSE	rs11125735	0.001603	0.2195	21292	0.000602511	3.15536	0.985161	2.79904	0.392416	0.2195	581	0.00502327	0.855244	0.81749	-0.551502	2.24754	6.85764e-13	FALSE	FALSE
ADCY3	rs4077678	LOC105374328	ENSG00000232642.1	Adipose_Subcutaneous	1233	5.50457e-09	0.0600852	1.65797e-08	0.180216	0.759699	0.808264	FALSE	rs1975360	0.01242	0.1883	21286	0.000675536	2.49998	0.983392	1.02412	0.0243903	0.1883	581	0.00563051	2.25092	0.799843	1.22194	2.24606	6.8475e-13	FALSE	FALSE
ADCY3	rs4077678	LOC105374328	ENSG00000232642.1	Adipose_Subcutaneous	1233	5.50457e-09	0.0600852	1.65797e-08	0.180216	0.759699	0.808264	FALSE	rs112047075	0.007996	0.0442	20452	0.00254369	2.65224	0.94021	1.89843	0.102044	0.0442	581	0.0203706	1.63502	0.524835	0.329475	2.22791	6.72436e-13	FALSE	FALSE
ADCY3	rs4077678	LOC105374328	ENSG00000232642.1	Adipose_Subcutaneous	1233	5.50457e-09	0.0600852	1.65797e-08	0.180216	0.759699	0.808264	FALSE	rs4640343	0.002464	0.9146	20251	0.00138948	3.02773	0.966429	2.73265	0.704593	0.9146	581	0.0110181	0.379128	0.67128	-0.50803	2.22461	6.70224e-13	FALSE	FALSE
ADCY3	rs4077678	LOC105374328	ENSG00000232642.1	Adipose_Subcutaneous	1233	5.50457e-09	0.0600852	1.65797e-08	0.180216	0.759699	0.808264	FALSE	rs11125733	0.00165	0.7805	21292	0.000602511	3.14692	0.985161	2.77284	0.392416	0.7805	581	0.00502327	0.855244	0.81749	-0.551502	2.22133	6.68029e-13	FALSE	FALSE
ADCY3	rs4077678	LOC105374328	ENSG00000232642.1	Adipose_Subcutaneous	1233	5.50457e-09	0.0600852	1.65797e-08	0.180216	0.759699	0.808264	FALSE	rs55827550	0.003119	0.0827	21162	0.00136904	2.95576	0.966907	2.51948	0.457909	0.0827	581	0.0113443	0.742294	0.66481	-0.363373	2.15611	6.25849e-13	FALSE	FALSE
ADCY3	rs4077678	LOC105374328	ENSG00000232642.1	Adipose_Subcutaneous	1233	5.50457e-09	0.0600852	1.65797e-08	0.180216	0.759699	0.808264	FALSE	rs11125876	0.02139	0.8335	21304	0.000743374	2.30103	0.981755	0.597141	0.0148983	0.8335	581	0.00620118	2.43484	0.78394	1.55768	2.15482	6.25039e-13	FALSE	FALSE
ADCY3	rs4077678	LOC105374328	ENSG00000232642.1	Adipose_Subcutaneous	1233	5.50457e-09	0.0600852	1.65797e-08	0.180216	0.759699	0.808264	FALSE	rs11125875	0.0218	0.8343	21304	0.000746247	2.29383	0.981685	0.582625	0.0148983	0.8343	581	0.00622514	2.43484	0.783286	1.55725	2.13987	6.15769e-13	FALSE	FALSE
ADCY3	rs4077678	LOC105374328	ENSG00000232642.1	Adipose_Subcutaneous	1233	5.50457e-09	0.0600852	1.65797e-08	0.180216	0.759699	0.808264	FALSE	rs13313741	0.03246	0.1149	21204	0.0010192	2.1387	0.975153	0.382681	0.0101083	0.1149	581	0.00846217	2.5721	0.726693	1.75522	2.1379	6.14552e-13	FALSE	FALSE
ADCY3	rs4077678	LOC105374328	ENSG00000232642.1	Adipose_Subcutaneous	1233	5.50457e-09	0.0600852	1.65797e-08	0.180216	0.759699	0.808264	FALSE	rs12618641	0.001255	0.2803	21275	0.000512088	3.22608	0.98736	2.95258	0.911194	0.2803	581	0.00426598	0.111533	0.840619	-0.913001	2.03957	5.57004e-13	FALSE	FALSE
ADCY3	rs4077678	LOC105374328	ENSG00000232642.1	Adipose_Subcutaneous	1233	5.50457e-09	0.0600852	1.65797e-08	0.180216	0.759699	0.808264	FALSE	rs142848890	0.02502	0.0496	20111	0.00231829	2.24109	0.945218	0.921483	0.0192277	0.0496	581	0.018256	2.34109	0.552066	1.1113	2.03278	5.53231e-13	FALSE	FALSE
ADCY3	rs4077678	LOC105374328	ENSG00000232642.1	Adipose_Subcutaneous	1233	5.50457e-09	0.0600852	1.65797e-08	0.180216	0.759699	0.808264	FALSE	rs13026288	0.02396	0.0483	20885	0.00228932	2.25777	0.945865	0.952647	0.020699	0.0483	581	0.0187218	2.31343	0.545828	1.06599	2.01863	5.4546e-13	FALSE	FALSE
ADCY3	rs4077678	LOC105374328	ENSG00000232642.1	Adipose_Subcutaneous	1233	5.50457e-09	0.0600852	1.65797e-08	0.180216	0.759699	0.808264	FALSE	rs2119115	0.001413	0.7542	21020	0.000564011	3.19198	0.986096	2.88576	0.887713	0.7542	581	0.00464222	0.141199	0.828967	-0.874686	2.01108	5.41353e-13	FALSE	FALSE
ADCY3	rs4077678	LOC105374328	ENSG00000232642.1	Adipose_Subcutaneous	1233	5.50457e-09	0.0600852	1.65797e-08	0.180216	0.759699	0.808264	FALSE	rs6720514	0.001464	0.7589	21020	0.000571445	3.18173	0.985915	2.85907	0.790043	0.7589	581	0.0047034	0.266255	0.827102	-0.848211	2.01086	5.41238e-13	FALSE	FALSE
ADCY3	rs4077678	LOC105374328	ENSG00000232642.1	Adipose_Subcutaneous	1233	5.50457e-09	0.0600852	1.65797e-08	0.180216	0.759699	0.808264	FALSE	rs56401087	0.003297	0.913	21155	0.00130793	2.9386	0.968337	2.45467	0.554776	0.913	581	0.0108344	0.590619	0.674979	-0.444206	2.01046	5.41021e-13	FALSE	FALSE
ADCY3	rs4077678	LOC105374328	ENSG00000232642.1	Adipose_Subcutaneous	1233	5.50457e-09	0.0600852	1.65797e-08	0.180216	0.759699	0.808264	FALSE	rs62142311	0.002365	0.2215	21291	0.000598632	3.0401	0.985255	2.44454	0.348201	0.2215	581	0.0049907	0.938084	0.818459	-0.493013	1.95153	5.10059e-13	FALSE	FALSE
ADCY3	rs4077678	LOC105374328	ENSG00000232642.1	Adipose_Subcutaneous	1233	5.50457e-09	0.0600852	1.65797e-08	0.180216	0.759699	0.808264	FALSE	rs56297514	0.00355	0.0868	21158	0.00131047	2.9156	0.968277	2.39018	0.606782	0.0868	581	0.010857	0.514672	0.674522	-0.471894	1.91829	4.93381e-13	FALSE	FALSE
ADCY3	rs4077678	LOC105374328	ENSG00000232642.1	Adipose_Subcutaneous	1233	5.50457e-09	0.0600852	1.65797e-08	0.180216	0.759699	0.808264	FALSE	rs56337724	0.003648	0.0868	21158	0.00131047	2.9071	0.968277	2.3662	0.601209	0.0868	581	0.010857	0.522663	0.674522	-0.469098	1.8971	4.83038e-13	FALSE	FALSE
ADCY3	rs4077678	LOC105374328	ENSG00000232642.1	Adipose_Subcutaneous	1233	5.50457e-09	0.0600852	1.65797e-08	0.180216	0.759699	0.808264	FALSE	rs2289393	0.0015	0.718	21275	0.000510206	3.17468	0.987405	2.78859	0.884679	0.718	581	0.00425031	0.14504	0.841112	-0.91093	1.87766	4.73741e-13	FALSE	FALSE
ADCY3	rs4077678	LOC105374328	ENSG00000232642.1	Adipose_Subcutaneous	1233	5.50457e-09	0.0600852	1.65797e-08	0.180216	0.759699	0.808264	FALSE	rs12105106	0.003749	0.087	21158	0.00130775	2.89854	0.968341	2.34142	0.606782	0.087	581	0.0108344	0.514672	0.674979	-0.472536	1.86888	4.69598e-13	FALSE	FALSE
ADCY3	rs4077678	LOC105374328	ENSG00000232642.1	Adipose_Subcutaneous	1233	5.50457e-09	0.0600852	1.65797e-08	0.180216	0.759699	0.808264	FALSE	rs13410506	0.004647	0.3721	21264	0.000442378	2.83054	0.989062	1.70442	0.105191	0.3721	581	0.00368336	1.62019	0.859325	0.147223	1.85164	4.61571e-13	FALSE	FALSE
ADCY3	rs4077678	LOC105374328	ENSG00000232642.1	Adipose_Subcutaneous	1233	5.50457e-09	0.0600852	1.65797e-08	0.180216	0.759699	0.808264	FALSE	rs10204266	0.07044	0.108	21207	0.00107577	1.80907	0.97381	-0.227677	0.00598289	0.108	581	0.00893316	2.74872	0.715805	2.07507	1.84739	4.59613e-13	FALSE	FALSE
ADCY3	rs4077678	LOC105374328	ENSG00000232642.1	Adipose_Subcutaneous	1233	5.50457e-09	0.0600852	1.65797e-08	0.180216	0.759699	0.808264	FALSE	rs11684913	0.001751	0.7587	21287	0.000563958	3.12951	0.986097	2.691	0.790043	0.7587	581	0.00470074	0.266255	0.827183	-0.848442	1.84256	4.57398e-13	FALSE	FALSE
ADCY3	rs4077678	LOC105374328	ENSG00000232642.1	Adipose_Subcutaneous	1233	5.50457e-09	0.0600852	1.65797e-08	0.180216	0.759699	0.808264	FALSE	rs4665742	0.03478	0.2286	21284	0.000585571	2.11091	0.985572	0.0765361	0.0114994	0.2286	581	0.0048802	2.52715	0.821762	1.76176	1.83829	4.55453e-13	FALSE	FALSE
ADCY3	rs4077678	LOC105374328	ENSG00000232642.1	Adipose_Subcutaneous	1233	5.50457e-09	0.0600852	1.65797e-08	0.180216	0.759699	0.808264	FALSE	rs55945424	0.003961	0.9129	21158	0.00130639	2.88125	0.968373	2.29265	0.606782	0.9129	581	0.0108231	0.514672	0.675207	-0.472856	1.8198	4.47105e-13	FALSE	FALSE
ADCY3	rs4077678	LOC105374328	ENSG00000232642.1	Adipose_Subcutaneous	1233	5.50457e-09	0.0600852	1.65797e-08	0.180216	0.759699	0.808264	FALSE	rs6545729	0.006051	0.6363	21263	0.000446641	2.745	0.988957	1.47293	0.0827427	0.6363	581	0.00371868	1.73499	0.858167	0.31507	1.788	4.33113e-13	FALSE	FALSE
ADCY3	rs4077678	LOC105374328	ENSG00000232642.1	Adipose_Subcutaneous	1233	5.50457e-09	0.0600852	1.65797e-08	0.180216	0.759699	0.808264	FALSE	rs186609460	0.04789	0.8709	19310	0.00101231	1.97834	0.975317	0.0577977	0.011031	0.8709	581	0.00765419	2.54172	0.746165	1.7247	1.78249	4.30734e-13	FALSE	FALSE
ADCY3	rs4077678	LOC105374328	ENSG00000232642.1	Adipose_Subcutaneous	1233	5.50457e-09	0.0600852	1.65797e-08	0.180216	0.759699	0.808264	FALSE	rs12613913	0.006483	0.3962	21252	0.000432296	2.7223	0.989308	1.39669	0.0746619	0.3962	581	0.00359738	1.78254	0.862156	0.378906	1.7756	4.27775e-13	FALSE	FALSE
ADCY3	rs4077678	LOC105374328	ENSG00000232642.1	Adipose_Subcutaneous	1233	5.50457e-09	0.0600852	1.65797e-08	0.180216	0.759699	0.808264	FALSE	rs79548295	0.1464	0.0947	21208	0.00120878	1.45237	0.970667	-0.740775	0.00287798	0.0947	581	0.0100381	2.98048	0.691497	2.48336	1.74259	4.13883e-13	FALSE	FALSE
ADCY3	rs4077678	LOC105374328	ENSG00000232642.1	Adipose_Subcutaneous	1233	5.50457e-09	0.0600852	1.65797e-08	0.180216	0.759699	0.808264	FALSE	rs13432743	0.004159	0.8885	21309	0.0010411	2.86584	0.974633	2.16521	0.442013	0.8885	581	0.00868683	0.768798	0.721458	-0.425884	1.73933	4.12536e-13	FALSE	FALSE
ADCY3	rs4077678	LOC105374328	ENSG00000232642.1	Adipose_Subcutaneous	1233	5.50457e-09	0.0600852	1.65797e-08	0.180216	0.759699	0.808264	FALSE	rs12613893	0.005233	0.5861	21257	0.000426206	2.79233	0.989457	1.5813	0.10852	0.5861	581	0.00354754	1.60488	0.863805	0.115592	1.69689	3.95395e-13	FALSE	FALSE
ADCY3	rs4077678	LOC105374328	ENSG00000232642.1	Adipose_Subcutaneous	1233	5.50457e-09	0.0600852	1.65797e-08	0.180216	0.759699	0.808264	FALSE	rs56007024	0.004464	0.8877	21308	0.00103467	2.84336	0.974786	2.10027	0.430952	0.8877	581	0.00863272	0.787564	0.722712	-0.417216	1.68305	3.89961e-13	FALSE	FALSE
ADCY3	rs4077678	LOC105374328	ENSG00000232642.1	Adipose_Subcutaneous	1233	5.50457e-09	0.0600852	1.65797e-08	0.180216	0.759699	0.808264	FALSE	rs114055620	0.006753	0.135	21323	0.000882654	2.70879	0.97841	1.67179	0.16992	0.135	581	0.0073696	1.37246	0.753274	0.00971324	1.6815	3.89357e-13	FALSE	FALSE
ADCY3	rs4077678	LOC105374328	ENSG00000232642.1	Adipose_Subcutaneous	1233	5.50457e-09	0.0600852	1.65797e-08	0.180216	0.759699	0.808264	FALSE	rs7584592	0.0125	0.8601	21315	0.000856913	2.49771	0.979026	1.1216	0.0700296	0.8601	581	0.007152	1.81172	0.758802	0.534249	1.65585	3.79496e-13	FALSE	FALSE
ADCY3	rs4077678	LOC105374328	ENSG00000232642.1	Adipose_Subcutaneous	1233	5.50457e-09	0.0600852	1.65797e-08	0.180216	0.759699	0.808264	FALSE	rs56033921	0.01215	0.0423	18234	0.00297534	2.50776	0.930766	1.59159	0.20691	0.0423	581	0.0212434	1.26211	0.514363	0.0485216	1.64011	3.73571e-13	FALSE	FALSE
ADCY3	rs4077678	LOC105374328	ENSG00000232642.1	Adipose_Subcutaneous	1233	5.50457e-09	0.0600852	1.65797e-08	0.180216	0.759699	0.808264	FALSE	rs141835419	0.007068	0.9541	20530	0.00244452	2.69362	0.942407	1.99169	0.857398	0.9541	581	0.0196511	0.179687	0.533794	-0.372946	1.61875	3.65674e-13	FALSE	FALSE
ADCY3	rs4077678	LOC105374328	ENSG00000232642.1	Adipose_Subcutaneous	1233	5.50457e-09	0.0600852	1.65797e-08	0.180216	0.759699	0.808264	FALSE	rs56191263	0.00226	0.2405	21288	0.000565211	3.05375	0.986067	2.461	0.790043	0.2405	581	0.00471141	0.266255	0.826859	-0.847516	1.61348	3.63754e-13	FALSE	FALSE
ADCY3	rs4077678	LOC105374328	ENSG00000232642.1	Adipose_Subcutaneous	1233	5.50457e-09	0.0600852	1.65797e-08	0.180216	0.759699	0.808264	FALSE	rs6749833	0.002161	0.7111	21274	0.000502876	3.06716	0.987584	2.45096	0.861751	0.7111	581	0.00418905	0.174146	0.843042	-0.913106	1.53785	3.37258e-13	FALSE	FALSE
ADCY3	rs4077678	LOC105374328	ENSG00000232642.1	Adipose_Subcutaneous	1233	5.50457e-09	0.0600852	1.65797e-08	0.180216	0.759699	0.808264	FALSE	rs147843601	0.007945	0.9536	20530	0.00241944	2.6544	0.942964	1.88995	0.783152	0.9536	581	0.0194496	0.275214	0.536359	-0.364009	1.52594	3.33264e-13	FALSE	FALSE
ADCY3	rs4077678	LOC105374328	ENSG00000232642.1	Adipose_Subcutaneous	1233	5.50457e-09	0.0600852	1.65797e-08	0.180216	0.759699	0.808264	FALSE	rs56138115	0.004524	0.2603	21282	0.000536348	2.83911	0.986769	1.81435	0.236472	0.2603	581	0.00446955	1.18385	0.834274	-0.314091	1.50026	3.24816e-13	FALSE	FALSE
ADCY3	rs4077678	LOC105374328	ENSG00000232642.1	Adipose_Subcutaneous	1233	5.50457e-09	0.0600852	1.65797e-08	0.180216	0.759699	0.808264	FALSE	rs62142303	0.002555	0.7624	21288	0.000569934	3.01675	0.985952	2.35384	0.90766	0.7624	581	0.00475078	0.115991	0.825665	-0.867833	1.486	3.20218e-13	FALSE	FALSE
ADCY3	rs4077678	LOC105374328	ENSG00000232642.1	Adipose_Subcutaneous	1233	5.50457e-09	0.0600852	1.65797e-08	0.180216	0.759699	0.808264	FALSE	rs11125912	0.02723	0.0496	20111	0.00231829	2.2082	0.945218	0.852325	0.0540035	0.0496	581	0.018256	1.92681	0.552066	0.623243	1.47557	3.16893e-13	FALSE	FALSE
ADCY3	rs4077678	LOC105374328	ENSG00000232642.1	Adipose_Subcutaneous	1233	5.50457e-09	0.0600852	1.65797e-08	0.180216	0.759699	0.808264	FALSE	rs56188174	0.002576	0.2428	21286	0.000561611	3.01427	0.986154	2.34012	0.851749	0.2428	581	0.00468096	0.186887	0.827785	-0.865051	1.47507	3.16736e-13	FALSE	FALSE
ADCY3	rs4077678	LOC105374328	ENSG00000232642.1	Adipose_Subcutaneous	1233	5.50457e-09	0.0600852	1.65797e-08	0.180216	0.759699	0.808264	FALSE	rs7572475	0.002658	0.7564	21288	0.000560306	3.00475	0.986186	2.31087	0.872775	0.7564	581	0.00467052	0.160135	0.828103	-0.869814	1.44105	3.06142e-13	FALSE	FALSE
ADCY3	rs4077678	LOC105374328	ENSG00000232642.1	Adipose_Subcutaneous	1233	5.50457e-09	0.0600852	1.65797e-08	0.180216	0.759699	0.808264	FALSE	rs17744519	0.004152	0.7399	21283	0.00053659	2.86638	0.986763	1.89132	0.307646	0.7399	581	0.00447178	1.02017	0.834205	-0.464401	1.42691	3.01844e-13	FALSE	FALSE
ADCY3	rs4077678	LOC105374328	ENSG00000232642.1	Adipose_Subcutaneous	1233	5.50457e-09	0.0600852	1.65797e-08	0.180216	0.759699	0.808264	FALSE	rs7420918	0.006198	0.3951	21261	0.000432528	2.73712	0.989302	1.43697	0.134214	0.3951	581	0.00360084	1.49769	0.862041	-0.0235898	1.41338	2.97785e-13	FALSE	FALSE
ADCY3	rs4077678	LOC105374328	ENSG00000232642.1	Adipose_Subcutaneous	1233	5.50457e-09	0.0600852	1.65797e-08	0.180216	0.759699	0.808264	FALSE	rs1340865816	0.002742	0.7564	21288	0.000560306	2.99527	0.986186	2.28283	0.948619	0.7564	581	0.00467052	0.0644411	0.828103	-0.878712	1.40412	2.95041e-13	FALSE	FALSE
ADCY3	rs4077678	LOC105374328	ENSG00000232642.1	Adipose_Subcutaneous	1233	5.50457e-09	0.0600852	1.65797e-08	0.180216	0.759699	0.808264	FALSE	rs7559082	0.002742	0.7564	21288	0.000560306	2.99527	0.986186	2.28283	0.948619	0.7564	581	0.00467052	0.0644411	0.828103	-0.878712	1.40412	2.95041e-13	FALSE	FALSE
ADCY3	rs4077678	LOC105374328	ENSG00000232642.1	Adipose_Subcutaneous	1233	5.50457e-09	0.0600852	1.65797e-08	0.180216	0.759699	0.808264	FALSE	rs55748729	0.1102	0.095	21110	0.00121096	1.59729	0.970616	-0.525457	0.00718214	0.095	581	0.0100097	2.68828	0.692101	1.91186	1.3864	2.89861e-13	FALSE	FALSE
ADCY3	rs4077678	LOC105374328	ENSG00000232642.1	Adipose_Subcutaneous	1233	5.50457e-09	0.0600852	1.65797e-08	0.180216	0.759699	0.808264	FALSE	rs56139148	0.002849	0.6543	21264	0.000456949	2.98358	0.988705	2.15888	0.511803	0.6543	581	0.00380468	0.656033	0.855361	-0.782693	1.37619	2.86916e-13	FALSE	FALSE
ADCY3	rs4077678	LOC105374328	ENSG00000232642.1	Adipose_Subcutaneous	1233	5.50457e-09	0.0600852	1.65797e-08	0.180216	0.759699	0.808264	FALSE	rs4665727	0.009547	0.333	21268	0.000465256	2.59182	0.988502	1.08734	0.0903563	0.333	581	0.00387457	1.69352	0.853094	0.264361	1.3517	2.79974e-13	FALSE	FALSE
ADCY3	rs4077678	LOC105374328	ENSG00000232642.1	Adipose_Subcutaneous	1233	5.50457e-09	0.0600852	1.65797e-08	0.180216	0.759699	0.808264	FALSE	rs56174617	0.004788	0.26	21283	0.000536724	2.82096	0.98676	1.76399	0.307646	0.26	581	0.0044729	1.02017	0.834171	-0.464315	1.29967	2.65781e-13	FALSE	FALSE
ADCY3	rs4077678	LOC105374328	ENSG00000232642.1	Adipose_Subcutaneous	1233	5.50457e-09	0.0600852	1.65797e-08	0.180216	0.759699	0.808264	FALSE	rs6747889	0.01679	0.6639	21262	0.000463248	2.39127	0.988551	0.59142	0.0486241	0.6639	581	0.00385676	1.97187	0.853671	0.698709	1.29013	2.63256e-13	FALSE	FALSE
ADCY3	rs4077678	LOC105374328	ENSG00000232642.1	Adipose_Subcutaneous	1233	5.50457e-09	0.0600852	1.65797e-08	0.180216	0.759699	0.808264	FALSE	rs137871379	0.05502	0.9614	19873	0.00298012	1.91872	0.930663	0.378721	0.0247253	0.9614	581	0.0231901	2.24567	0.492448	0.902636	1.28136	2.60957e-13	FALSE	FALSE
ADCY3	rs4077678	LOC105374328	ENSG00000232642.1	Adipose_Subcutaneous	1233	5.50457e-09	0.0600852	1.65797e-08	0.180216	0.759699	0.808264	FALSE	rs34445167	0.004996	0.2603	21283	0.000536322	2.80729	0.986769	1.7257	0.307646	0.2603	581	0.00446955	1.02017	0.834274	-0.464573	1.26113	2.5573e-13	FALSE	FALSE
ADCY3	rs4077678	LOC105374328	ENSG00000232642.1	Adipose_Subcutaneous	1233	5.50457e-09	0.0600852	1.65797e-08	0.180216	0.759699	0.808264	FALSE	rs7566051	0.2312	0.1077	20851	0.00109682	1.19727	0.973311	-1.11415	0.00376496	0.1077	581	0.00895503	2.89721	0.715307	2.37391	1.25976	2.5538e-13	FALSE	FALSE
ADCY3	rs4077678	LOC105374328	ENSG00000232642.1	Adipose_Subcutaneous	1233	5.50457e-09	0.0600852	1.65797e-08	0.180216	0.759699	0.808264	FALSE	rs2384094	0.005067	0.2603	21283	0.000536322	2.80274	0.986769	1.71311	0.335107	0.2603	581	0.00446955	0.963878	0.834274	-0.511164	1.20195	2.41035e-13	FALSE	FALSE
ADCY3	rs4077678	LOC105374328	ENSG00000232642.1	Adipose_Subcutaneous	1233	5.50457e-09	0.0600852	1.65797e-08	0.180216	0.759699	0.808264	FALSE	rs55906401	0.006367	0.1191	21327	0.000982246	2.72826	0.976032	1.76697	0.767911	0.1191	581	0.00820267	0.295108	0.732835	-0.628034	1.13893	2.26316e-13	FALSE	FALSE
ADCY3	rs4077678	LOC105374328	ENSG00000232642.1	Adipose_Subcutaneous	1233	5.50457e-09	0.0600852	1.65797e-08	0.180216	0.759699	0.808264	FALSE	rs116581783	0.1423	0.0285	20581	0.00385687	1.46728	0.912058	-0.233749	0.00527446	0.0285	581	0.0310818	2.78978	0.419919	1.36179	1.12804	2.23863e-13	FALSE	FALSE
ADCY3	rs4077678	LOC105374328	ENSG00000232642.1	Adipose_Subcutaneous	1233	5.50457e-09	0.0600852	1.65797e-08	0.180216	0.759699	0.808264	FALSE	rs7566416	0.01229	0.332	21269	0.000465937	2.50371	0.988486	0.866101	0.0915485	0.332	581	0.00388043	1.68729	0.852905	0.255743	1.12184	2.22481e-13	FALSE	FALSE
ADCY3	rs4077678	LOC105374328	ENSG00000232642.1	Adipose_Subcutaneous	1233	5.50457e-09	0.0600852	1.65797e-08	0.180216	0.759699	0.808264	FALSE	rs78372398	0.01373	0.1197	21325	0.000978081	2.46425	0.976132	1.0962	0.179005	0.1197	581	0.00816712	1.34382	0.733685	0.000930706	1.09713	2.17049e-13	FALSE	FALSE
ADCY3	rs4077678	LOC105374328	ENSG00000232642.1	Adipose_Subcutaneous	1233	5.50457e-09	0.0600852	1.65797e-08	0.180216	0.759699	0.808264	FALSE	rs77483992	0.0136	0.1229	21324	0.000956134	2.46766	0.976655	1.09491	0.177831	0.1229	581	0.00798349	1.34746	0.738104	0.000167855	1.09508	2.16605e-13	FALSE	FALSE
ADCY3	rs4077678	LOC105374328	ENSG00000232642.1	Adipose_Subcutaneous	1233	5.50457e-09	0.0600852	1.65797e-08	0.180216	0.759699	0.808264	FALSE	rs116789887	0.01395	0.123	21324	0.000955466	2.45855	0.976671	1.0727	0.177831	0.123	581	0.00797791	1.34746	0.73824	3.24483e-05	1.07273	2.11819e-13	FALSE	FALSE
ADCY3	rs4077678	LOC105374328	ENSG00000232642.1	Adipose_Subcutaneous	1233	5.50457e-09	0.0600852	1.65797e-08	0.180216	0.759699	0.808264	FALSE	rs4665733	0.01704	0.591	21256	0.000427756	2.38584	0.989419	0.541651	0.0609837	0.591	581	0.00356027	1.87361	0.863383	0.520135	1.06179	2.09512e-13	FALSE	FALSE
ADCY3	rs4077678	LOC105374328	ENSG00000232642.1	Adipose_Subcutaneous	1233	5.50457e-09	0.0600852	1.65797e-08	0.180216	0.759699	0.808264	FALSE	rs4665741	0.09731	0.7717	21288	0.000586002	1.65804	0.985561	-0.76423	0.0114994	0.7717	581	0.00488472	2.52715	0.821626	1.76171	0.997475	1.96463e-13	FALSE	FALSE
ADCY3	rs4077678	LOC105374328	ENSG00000232642.1	Adipose_Subcutaneous	1233	5.50457e-09	0.0600852	1.65797e-08	0.180216	0.759699	0.808264	FALSE	rs78863322	0.1801	0.9833	13085	0.0102285	1.34045	0.79636	-0.0802522	0.00398181	0.9833	581	0.0524072	2.8796	0.300371	1.06675	0.986499	1.94318e-13	FALSE	FALSE
ADCY3	rs4077678	LOC105374328	ENSG00000232642.1	Adipose_Subcutaneous	1233	5.50457e-09	0.0600852	1.65797e-08	0.180216	0.759699	0.808264	FALSE	rs2289090	0.01263	0.3319	21269	0.000466007	2.49404	0.988484	0.842282	0.112031	0.3319	581	0.00388101	1.58913	0.852886	0.118637	0.960919	1.8941e-13	FALSE	FALSE
ADCY3	rs4077678	LOC105374328	ENSG00000232642.1	Adipose_Subcutaneous	1233	5.50457e-09	0.0600852	1.65797e-08	0.180216	0.759699	0.808264	FALSE	rs138182591	0.1419	0.0285	20581	0.00385687	1.46875	0.912058	-0.231777	0.0086169	0.0285	581	0.0310818	2.62689	0.419919	1.17654	0.944765	1.86375e-13	FALSE	FALSE
ADCY3	rs4077678	LOC105374328	ENSG00000232642.1	Adipose_Subcutaneous	1233	5.50457e-09	0.0600852	1.65797e-08	0.180216	0.759699	0.808264	FALSE	rs934610	0.01298	0.332	21269	0.000465937	2.48432	0.988486	0.818302	0.112031	0.332	581	0.00388043	1.58913	0.852905	0.118597	0.936899	1.84915e-13	FALSE	FALSE
ADCY3	rs4077678	LOC105374328	ENSG00000232642.1	Adipose_Subcutaneous	1233	5.50457e-09	0.0600852	1.65797e-08	0.180216	0.759699	0.808264	FALSE	rs12713362	0.03465	0.688	21272	0.000481324	2.11243	0.98811	-0.0113866	0.0352667	0.688	581	0.00400914	2.10528	0.848764	0.936496	0.925109	1.82748e-13	FALSE	FALSE
ADCY3	rs4077678	LOC105374328	ENSG00000232642.1	Adipose_Subcutaneous	1233	5.50457e-09	0.0600852	1.65797e-08	0.180216	0.759699	0.808264	FALSE	rs61196936	0.00504	0.7547	21285	0.000557754	2.80447	0.986248	1.73515	0.790043	0.7547	581	0.0046486	0.266255	0.828772	-0.853003	0.882149	1.75063e-13	FALSE	FALSE
ADCY3	rs4077678	LOC105374328	ENSG00000232642.1	Adipose_Subcutaneous	1233	5.50457e-09	0.0600852	1.65797e-08	0.180216	0.759699	0.808264	FALSE	rs112454139	0.01039	0.8789	21319	0.000968586	2.56257	0.976358	1.3334	0.497319	0.8789	581	0.00808556	0.678714	0.735641	-0.495786	0.837613	1.67438e-13	FALSE	FALSE
ADCY3	rs4077678	LOC105374328	ENSG00000232642.1	Adipose_Subcutaneous	1233	5.50457e-09	0.0600852	1.65797e-08	0.180216	0.759699	0.808264	FALSE	rs75696224	0.4458	0.9432	21171	0.00193774	0.762436	0.953795	-1.26011	0.00363172	0.9432	581	0.0160636	2.9085	0.583452	2.02994	0.769828	1.56464e-13	FALSE	FALSE
ADCY3	rs4077678	LOC105374328	ENSG00000232642.1	Adipose_Subcutaneous	1233	5.50457e-09	0.0600852	1.65797e-08	0.180216	0.759699	0.808264	FALSE	rs11677299	0.02122	0.0449	20147	0.0025438	2.30405	0.940207	1.08717	0.830588	0.0449	581	0.0200678	0.213947	0.528569	-0.363894	0.723277	1.49347e-13	FALSE	FALSE
ADCY3	rs4077678	LOC105374328	ENSG00000232642.1	Adipose_Subcutaneous	1233	5.50457e-09	0.0600852	1.65797e-08	0.180216	0.759699	0.808264	FALSE	rs11890632	0.09681	0.1173	21311	0.000996033	1.66052	0.975704	-0.513559	0.023034	0.1173	581	0.00831156	2.27287	0.730245	1.23108	0.717522	1.4849e-13	FALSE	FALSE
ADCY3	rs4077678	LOC105374328	ENSG00000232642.1	Adipose_Subcutaneous	1233	5.50457e-09	0.0600852	1.65797e-08	0.180216	0.759699	0.808264	FALSE	rs11695038	0.03946	0.0175	18998	0.00672837	2.05936	0.856011	0.846142	0.76362	0.0175	581	0.0500522	0.300731	0.310121	-0.171596	0.674546	1.42244e-13	FALSE	FALSE
ADCY3	rs4077678	LOC105374328	ENSG00000232642.1	Adipose_Subcutaneous	1233	5.50457e-09	0.0600852	1.65797e-08	0.180216	0.759699	0.808264	FALSE	rs11691159	0.01958	0.1229	21306	0.000956942	2.3343	0.976635	0.782556	0.227866	0.1229	581	0.00798349	1.20587	0.738104	-0.133254	0.649302	1.38698e-13	FALSE	FALSE
ADCY3	rs4077678	LOC105374328	ENSG00000232642.1	Adipose_Subcutaneous	1233	5.50457e-09	0.0600852	1.65797e-08	0.180216	0.759699	0.808264	FALSE	rs55699354	0.04328	0.982	18998	0.00654481	2.021	0.859387	0.774182	0.797946	0.982	581	0.0486866	0.256006	0.316071	-0.179593	0.594589	1.31313e-13	FALSE	FALSE
ADCY3	rs4077678	LOC105374328	ENSG00000232642.1	Adipose_Subcutaneous	1233	5.50457e-09	0.0600852	1.65797e-08	0.180216	0.759699	0.808264	FALSE	rs184331908	0.04495	0.9766	15940	0.00603348	2.00512	0.868933	0.730756	0.533992	0.9766	581	0.0376584	0.621924	0.374013	-0.161881	0.568875	1.2798e-13	FALSE	FALSE
ADCY3	rs4077678	LOC105374328	ENSG00000232642.1	Adipose_Subcutaneous	1233	5.50457e-09	0.0600852	1.65797e-08	0.180216	0.759699	0.808264	FALSE	rs62140616	0.02179	0.9295	21314	0.00157357	2.29401	0.96215	0.894585	0.489734	0.9295	581	0.0131327	0.690732	0.631442	-0.348444	0.546141	1.25103e-13	FALSE	FALSE
ADCY3	rs4077678	LOC105374328	ENSG00000232642.1	Adipose_Subcutaneous	1233	5.50457e-09	0.0600852	1.65797e-08	0.180216	0.759699	0.808264	FALSE	rs113411679	0.03215	0.0359	20768	0.00305758	2.14254	0.928989	0.809794	0.699712	0.0359	581	0.0248644	0.385709	0.475041	-0.286881	0.522913	1.22231e-13	FALSE	FALSE
ADCY3	rs4077678	LOC105374328	ENSG00000232642.1	Adipose_Subcutaneous	1233	5.50457e-09	0.0600852	1.65797e-08	0.180216	0.759699	0.808264	FALSE	rs6749438	0.03448	0.0343	20769	0.00319475	2.11441	0.926038	0.767935	0.606017	0.0343	581	0.0259811	0.515767	0.464098	-0.250174	0.517761	1.21603e-13	FALSE	FALSE
ADCY3	rs4077678	LOC105374328	ENSG00000232642.1	Adipose_Subcutaneous	1233	5.50457e-09	0.0600852	1.65797e-08	0.180216	0.759699	0.808264	FALSE	rs6749437	0.03218	0.0362	20768	0.00303318	2.14217	0.929515	0.806538	0.795666	0.0362	581	0.024666	0.25896	0.477039	-0.308129	0.49841	1.19272e-13	FALSE	FALSE
ADCY3	rs4077678	LOC105374328	ENSG00000232642.1	Adipose_Subcutaneous	1233	5.50457e-09	0.0600852	1.65797e-08	0.180216	0.759699	0.808264	FALSE	rs12473083	0.1196	0.013	13347	0.0128335	1.55645	0.757096	0.209508	0.0734551	0.013	581	0.0670708	1.78999	0.251198	0.257788	0.467296	1.15618e-13	FALSE	FALSE
ADCY3	rs4077678	LOC105374328	ENSG00000232642.1	Adipose_Subcutaneous	1233	5.50457e-09	0.0600852	1.65797e-08	0.180216	0.759699	0.808264	FALSE	rs17046751	0.03625	0.9663	20769	0.00324961	2.09411	0.924864	0.733678	0.750996	0.9663	581	0.0264273	0.317326	0.459866	-0.284816	0.448862	1.13506e-13	FALSE	FALSE
ADCY3	rs4077678	LOC105374328	ENSG00000232642.1	Adipose_Subcutaneous	1233	5.50457e-09	0.0600852	1.65797e-08	0.180216	0.759699	0.808264	FALSE	rs12999951	0.05444	0.023	12202	0.00801558	1.92332	0.833063	0.645746	0.890021	0.023	581	0.0382976	0.138278	0.37008	-0.227543	0.418202	1.10079e-13	FALSE	FALSE
ADCY3	rs4077678	LOC105374328	ENSG00000232642.1	Adipose_Subcutaneous	1233	5.50457e-09	0.0600852	1.65797e-08	0.180216	0.759699	0.808264	FALSE	rs114482669	0.03847	0.0403	19532	0.00290939	2.06981	0.932197	0.651247	0.500979	0.0403	581	0.0222512	0.67295	0.50278	-0.235516	0.415731	1.09807e-13	FALSE	FALSE
ADCY3	rs4077678	LOC105374328	ENSG00000232642.1	Adipose_Subcutaneous	1233	5.50457e-09	0.0600852	1.65797e-08	0.180216	0.759699	0.808264	FALSE	rs111554312	0.04816	0.0343	20769	0.00319475	1.97595	0.926038	0.505704	0.335006	0.0343	581	0.0259811	0.96408	0.464098	-0.0962243	0.40948	1.09123e-13	FALSE	FALSE
ADCY3	rs4077678	LOC105374328	ENSG00000232642.1	Adipose_Subcutaneous	1233	5.50457e-09	0.0600852	1.65797e-08	0.180216	0.759699	0.808264	FALSE	rs56099028	0.8834	0.9819	17190	0.00719394	0.14666	0.847566	-0.931398	0.00209878	0.9819	581	0.0484226	3.07589	0.317247	1.30994	0.378541	1.05799e-13	FALSE	FALSE
ADCY3	rs4077678	LOC105374328	ENSG00000232642.1	Adipose_Subcutaneous	1233	5.50457e-09	0.0600852	1.65797e-08	0.180216	0.759699	0.808264	FALSE	rs12616487	0.03497	0.1544	21292	0.000790606	2.10871	0.980618	0.208523	0.128301	0.1544	581	0.00659146	1.52084	0.773423	0.152106	0.360629	1.03921e-13	FALSE	FALSE
ADCY3	rs4077678	LOC105374328	ENSG00000232642.1	Adipose_Subcutaneous	1233	5.50457e-09	0.0600852	1.65797e-08	0.180216	0.759699	0.808264	FALSE	rs56287491	0.9022	0.9833	17190	0.00778593	0.122883	0.837067	-0.900887	0.00209878	0.9833	581	0.0524072	3.07589	0.300371	1.24232	0.341429	1.01944e-13	FALSE	FALSE
ADCY3	rs4077678	LOC105374328	ENSG00000232642.1	Adipose_Subcutaneous	1233	5.50457e-09	0.0600852	1.65797e-08	0.180216	0.759699	0.808264	FALSE	rs13395267	0.04324	0.0343	20769	0.00319475	2.02138	0.926038	0.589789	0.606017	0.0343	581	0.0259811	0.515767	0.464098	-0.250174	0.339615	1.0176e-13	FALSE	FALSE
ADCY3	rs4077678	LOC105374328	ENSG00000232642.1	Adipose_Subcutaneous	1233	5.50457e-09	0.0600852	1.65797e-08	0.180216	0.759699	0.808264	FALSE	rs7588104	0.04396	0.0346	20769	0.00316803	2.01447	0.926612	0.574145	0.606017	0.0346	581	0.0257638	0.515767	0.466188	-0.251849	0.322297	1.00012e-13	FALSE	FALSE
ADCY3	rs4077678	LOC105374328	ENSG00000232642.1	Adipose_Subcutaneous	1233	5.50457e-09	0.0600852	1.65797e-08	0.180216	0.759699	0.808264	FALSE	rs74654316	0.04335	0.0327	20770	0.00334536	2.02032	0.922821	0.602527	0.913905	0.0327	581	0.0272073	0.108114	0.45265	-0.298688	0.303839	9.81833e-14	FALSE	FALSE
ADCY3	rs4077678	LOC105374328	ENSG00000232642.1	Adipose_Subcutaneous	1233	5.50457e-09	0.0600852	1.65797e-08	0.180216	0.759699	0.808264	FALSE	rs10169985	0.0431	0.0344	20768	0.00318594	2.02274	0.926227	0.591435	0.746304	0.0344	581	0.0259083	0.323517	0.464797	-0.288231	0.303204	9.8121e-14	FALSE	FALSE
ADCY3	rs4077678	LOC105374328	ENSG00000232642.1	Adipose_Subcutaneous	1233	5.50457e-09	0.0600852	1.65797e-08	0.180216	0.759699	0.808264	FALSE	rs79921806	0.02824	0.8929	21308	0.00107858	2.19394	0.973743	0.523567	0.29377	0.8929	581	0.00899915	1.04989	0.714305	-0.232739	0.290828	9.69142e-14	FALSE	FALSE
ADCY3	rs4077678	LOC105374328	ENSG00000232642.1	Adipose_Subcutaneous	1233	5.50457e-09	0.0600852	1.65797e-08	0.180216	0.759699	0.808264	FALSE	rs73920633	0.04378	0.966	20769	0.00322194	2.01619	0.925456	0.582819	0.8228	0.966	581	0.0262022	0.223945	0.461991	-0.298356	0.284463	9.62992e-14	FALSE	FALSE
ADCY3	rs4077678	LOC105374328	ENSG00000232642.1	Adipose_Subcutaneous	1233	5.50457e-09	0.0600852	1.65797e-08	0.180216	0.759699	0.808264	FALSE	rs7593743	0.04574	0.034	20769	0.00322194	1.99778	0.925456	0.548631	0.750996	0.034	581	0.0262022	0.317326	0.461991	-0.28668	0.261951	9.41556e-14	FALSE	FALSE
ADCY3	rs4077678	LOC105374328	ENSG00000232642.1	Adipose_Subcutaneous	1233	5.50457e-09	0.0600852	1.65797e-08	0.180216	0.759699	0.808264	FALSE	rs78865975	0.0229	0.0877	20903	0.00131414	2.2751	0.968191	0.781706	0.739335	0.0877	581	0.0107561	0.332734	0.676567	-0.526929	0.254777	9.34825e-14	FALSE	FALSE
ADCY3	rs4077678	LOC105374328	ENSG00000232642.1	Adipose_Subcutaneous	1233	5.50457e-09	0.0600852	1.65797e-08	0.180216	0.759699	0.808264	FALSE	rs72850841	0.04632	0.9657	20768	0.0031949	1.99247	0.926035	0.536059	0.719916	0.9657	581	0.0259811	0.358571	0.464098	-0.282067	0.253992	9.34092e-14	FALSE	FALSE
ADCY3	rs4077678	LOC105374328	ENSG00000232642.1	Adipose_Subcutaneous	1233	5.50457e-09	0.0600852	1.65797e-08	0.180216	0.759699	0.808264	FALSE	rs115777501	0.4884	0.0283	19675	0.00406214	0.692856	0.907809	-0.974049	0.0075375	0.0283	581	0.031295	2.67211	0.418254	1.22235	0.248299	9.28789e-14	FALSE	FALSE
ADCY3	rs4077678	LOC105374328	ENSG00000232642.1	Adipose_Subcutaneous	1233	5.50457e-09	0.0600852	1.65797e-08	0.180216	0.759699	0.808264	FALSE	rs34083692	0.05492	0.9738	20187	0.00426723	1.91951	0.903603	0.495028	0.879431	0.9738	581	0.0337305	0.151691	0.400139	-0.250925	0.244104	9.249e-14	FALSE	FALSE
ADCY3	rs4077678	LOC105374328	ENSG00000232642.1	Adipose_Subcutaneous	1233	5.50457e-09	0.0600852	1.65797e-08	0.180216	0.759699	0.808264	FALSE	rs6745073	0.04632	0.0344	20768	0.00318594	1.99247	0.926227	0.535141	0.795666	0.0344	581	0.0259083	0.25896	0.464797	-0.29697	0.238171	9.19429e-14	FALSE	FALSE
ADCY3	rs4077678	LOC105374328	ENSG00000232642.1	Adipose_Subcutaneous	1233	5.50457e-09	0.0600852	1.65797e-08	0.180216	0.759699	0.808264	FALSE	rs41289506	0.06798	0.9766	13666	0.00703744	1.82514	0.850386	0.466526	0.916448	0.9766	581	0.0376584	0.104909	0.374013	-0.232155	0.234371	9.15942e-14	FALSE	FALSE
ADCY3	rs4077678	LOC105374328	ENSG00000232642.1	Adipose_Subcutaneous	1233	5.50457e-09	0.0600852	1.65797e-08	0.180216	0.759699	0.808264	FALSE	rs116486881	0.0756	0.0216	19557	0.00531761	1.77681	0.882659	0.32196	0.392622	0.0216	581	0.0407215	0.854872	0.355892	-0.0899002	0.23206	9.13828e-14	FALSE	FALSE
ADCY3	rs4077678	LOC105374328	ENSG00000232642.1	Adipose_Subcutaneous	1233	5.50457e-09	0.0600852	1.65797e-08	0.180216	0.759699	0.808264	FALSE	rs72807652	0.693	0.039	18256	0.00321214	0.394787	0.925666	-1.22746	0.00724042	0.039	581	0.0229618	2.68558	0.494921	1.44325	0.215792	8.99082e-14	FALSE	FALSE
ADCY3	rs4077678	LOC105374328	ENSG00000232642.1	Adipose_Subcutaneous	1233	5.50457e-09	0.0600852	1.65797e-08	0.180216	0.759699	0.808264	FALSE	rs12619015	0.05887	0.9573	19435	0.00276648	1.88916	0.935312	0.299946	0.313392	0.9573	581	0.0210532	1.00813	0.51661	-0.100943	0.199002	8.84113e-14	FALSE	FALSE
ADCY3	rs4077678	LOC105374328	ENSG00000232642.1	Adipose_Subcutaneous	1233	5.50457e-09	0.0600852	1.65797e-08	0.180216	0.759699	0.808264	FALSE	rs1127568	0.02685	0.3329	20913	0.000473225	2.21369	0.988308	0.197154	0.134413	0.3329	581	0.00387516	1.49692	0.853076	-0.00314025	0.194014	8.79713e-14	FALSE	FALSE
ADCY3	rs4077678	LOC105374328	ENSG00000232642.1	Adipose_Subcutaneous	1233	5.50457e-09	0.0600852	1.65797e-08	0.180216	0.759699	0.808264	FALSE	rs74752557	0.02631	0.7989	21291	0.000642522	2.22161	0.984191	0.355167	0.210967	0.7989	581	0.0053566	1.25091	0.807708	-0.192428	0.162739	8.52626e-14	FALSE	FALSE
ADCY3	rs4077678	LOC105374328	ENSG00000232642.1	Adipose_Subcutaneous	1233	5.50457e-09	0.0600852	1.65797e-08	0.180216	0.759699	0.808264	FALSE	rs12613915	0.03238	0.4059	21252	0.000428855	2.13969	0.989392	-0.00824061	0.101426	0.4059	581	0.00356874	1.63798	0.863103	0.16358	0.15534	8.46341e-14	FALSE	FALSE
ADCY3	rs4077678	LOC105374328	ENSG00000232642.1	Adipose_Subcutaneous	1233	5.50457e-09	0.0600852	1.65797e-08	0.180216	0.759699	0.808264	FALSE	rs1342553760	0.04372	0.0618	20970	0.00180762	2.01677	0.956763	0.375208	0.423953	0.0618	581	0.0148426	0.799582	0.602529	-0.268709	0.106499	8.05998e-14	FALSE	FALSE
ADCY3	rs4077678	LOC105374328	ENSG00000232642.1	Adipose_Subcutaneous	1233	5.50457e-09	0.0600852	1.65797e-08	0.180216	0.759699	0.808264	FALSE	rs1541983	0.04372	0.0618	20970	0.00180762	2.01677	0.956763	0.375208	0.423953	0.0618	581	0.0148426	0.799582	0.602529	-0.268709	0.106499	8.05998e-14	FALSE	FALSE
ADCY3	rs4077678	LOC105374328	ENSG00000232642.1	Adipose_Subcutaneous	1233	5.50457e-09	0.0600852	1.65797e-08	0.180216	0.759699	0.808264	FALSE	rs71439150	0.07695	0.0262	13666	0.00630342	1.76866	0.863867	0.3541	0.916448	0.0262	581	0.0337305	0.104909	0.400139	-0.253326	0.100774	8.01397e-14	FALSE	FALSE
ADCY3	rs4077678	LOC105374328	ENSG00000232642.1	Adipose_Subcutaneous	1233	5.50457e-09	0.0600852	1.65797e-08	0.180216	0.759699	0.808264	FALSE	rs76477706	0.1504	0.9832	12217	0.0108911	1.43812	0.785992	0.0419197	0.286793	0.9832	581	0.0521006	1.06518	0.301606	-0.00838255	0.0335371	7.49285e-14	FALSE	FALSE
ADCY3	rs4077678	LOC105374328	ENSG00000232642.1	Adipose_Subcutaneous	1233	5.50457e-09	0.0600852	1.65797e-08	0.180216	0.759699	0.808264	FALSE	rs7602836	0.0622	0.0347	20768	0.00315938	1.86487	0.926797	0.304314	0.681175	0.0347	581	0.0256922	0.41086	0.46688	-0.275098	0.0292155	7.46054e-14	FALSE	FALSE
ADCY3	rs4077678	LOC105374328	ENSG00000232642.1	Adipose_Subcutaneous	1233	5.50457e-09	0.0600852	1.65797e-08	0.180216	0.759699	0.808264	FALSE	rs114114378	0.09525	0.9744	13640	0.00645947	1.66833	0.860965	0.211659	0.587635	0.9744	581	0.0344998	0.542266	0.394738	-0.19301	0.0186485	7.38212e-14	FALSE	FALSE
ADCY3	rs4077678	LOC105374328	ENSG00000232642.1	Adipose_Subcutaneous	1233	5.50457e-09	0.0600852	1.65797e-08	0.180216	0.759699	0.808264	FALSE	rs72805445	0.6334	0.9587	18582	0.00298719	0.476947	0.93051	-1.22745	0.0128663	0.9587	581	0.0217351	2.48745	0.508646	1.2183	-0.00914504	7.17977e-14	FALSE	FALSE
ADCY3	rs4077678	LOC105374328	ENSG00000232642.1	Adipose_Subcutaneous	1233	5.50457e-09	0.0600852	1.65797e-08	0.180216	0.759699	0.808264	FALSE	rs17736503	0.02989	0.0902	20978	0.00127665	2.17154	0.969071	0.54685	0.86701	0.0902	581	0.0104868	0.167458	0.682092	-0.563433	-0.0165822	7.12657e-14	FALSE	FALSE
ADCY3	rs4077678	LOC105374328	ENSG00000232642.1	Adipose_Subcutaneous	1233	5.50457e-09	0.0600852	1.65797e-08	0.180216	0.759699	0.808264	FALSE	rs62142312	0.05182	0.9546	20445	0.00248041	1.94463	0.94161	0.360074	0.971057	0.9546	581	0.0198571	0.0362826	0.531197	-0.378437	-0.0183628	7.11389e-14	FALSE	FALSE
ADCY3	rs4077678	LOC105374328	ENSG00000232642.1	Adipose_Subcutaneous	1233	5.50457e-09	0.0600852	1.65797e-08	0.180216	0.759699	0.808264	FALSE	rs11125730	0.06638	0.1454	21297	0.000830506	1.83585	0.97966	-0.296681	0.106542	0.1454	581	0.00692575	1.61393	0.764637	0.272543	-0.0241384	7.07292e-14	FALSE	FALSE
ADCY3	rs4077678	LOC105374328	ENSG00000232642.1	Adipose_Subcutaneous	1233	5.50457e-09	0.0600852	1.65797e-08	0.180216	0.759699	0.808264	FALSE	rs76114856	0.06288	0.0499	20796	0.00222915	1.86004	0.947213	0.167812	0.405361	0.0499	581	0.018152	0.832085	0.553479	-0.211529	-0.0437169	6.93579e-14	FALSE	FALSE
ADCY3	rs4077678	LOC105374328	ENSG00000232642.1	Adipose_Subcutaneous	1233	5.50457e-09	0.0600852	1.65797e-08	0.180216	0.759699	0.808264	FALSE	rs11125751	0.07209	0.8546	21297	0.000830506	1.79855	0.97966	-0.363083	0.100965	0.8546	581	0.00692575	1.64019	0.764637	0.305213	-0.0578697	6.83832e-14	FALSE	FALSE
ADCY3	rs4077678	LOC105374328	ENSG00000232642.1	Adipose_Subcutaneous	1233	5.50457e-09	0.0600852	1.65797e-08	0.180216	0.759699	0.808264	FALSE	rs6739622	0.06268	0.8521	21293	0.000819017	1.86145	0.979935	-0.256655	0.122577	0.8521	581	0.00682865	1.54405	0.767168	0.185776	-0.0708783	6.74994e-14	FALSE	FALSE
ADCY3	rs4077678	LOC105374328	ENSG00000232642.1	Adipose_Subcutaneous	1233	5.50457e-09	0.0600852	1.65797e-08	0.180216	0.759699	0.808264	FALSE	rs191069224	0.517	0.0309	20537	0.00357375	0.647977	0.917984	-1.0577	0.0171048	0.0309	581	0.0287387	2.38445	0.439121	0.959206	-0.0984942	6.56609e-14	FALSE	FALSE
ADCY3	rs4077678	LOC105374328	ENSG00000232642.1	Adipose_Subcutaneous	1233	5.50457e-09	0.0600852	1.65797e-08	0.180216	0.759699	0.808264	FALSE	rs114223581	0.08946	0.9694	17343	0.00427209	1.69825	0.903504	0.133755	0.667662	0.9694	581	0.0290114	0.429359	0.436796	-0.246795	-0.11304	6.47127e-14	FALSE	FALSE
ADCY3	rs4077678	LOC105374328	ENSG00000232642.1	Adipose_Subcutaneous	1233	5.50457e-09	0.0600852	1.65797e-08	0.180216	0.759699	0.808264	FALSE	rs114737456	0.06115	0.9568	20292	0.00262035	1.87241	0.938519	0.250672	0.92866	0.9568	581	0.0208204	0.0895309	0.519386	-0.364264	-0.113592	6.4677e-14	FALSE	FALSE
ADCY3	rs4077678	LOC105374328	ENSG00000232642.1	Adipose_Subcutaneous	1233	5.50457e-09	0.0600852	1.65797e-08	0.180216	0.759699	0.808264	FALSE	rs115732741	0.127	0.0184	17138	0.00710029	1.52604	0.849252	0.0427956	0.672513	0.0184	581	0.0476477	0.422702	0.320752	-0.164729	-0.121933	6.41397e-14	FALSE	FALSE
ADCY3	rs4077678	LOC105374328	ENSG00000232642.1	Adipose_Subcutaneous	1233	5.50457e-09	0.0600852	1.65797e-08	0.180216	0.759699	0.808264	FALSE	rs13432727	0.4916	0.9423	21169	0.00190952	0.687766	0.954437	-1.3186	0.0183125	0.9423	581	0.0158281	2.35924	0.587037	1.19153	-0.12707	6.38111e-14	FALSE	FALSE
ADCY3	rs4077678	LOC105374328	ENSG00000232642.1	Adipose_Subcutaneous	1233	5.50457e-09	0.0600852	1.65797e-08	0.180216	0.759699	0.808264	FALSE	rs141180023	0.1569	0.0171	13693	0.00954959	1.41557	0.807272	-0.014411	0.533992	0.0171	581	0.0512022	0.621924	0.305283	-0.123085	-0.137496	6.31493e-14	FALSE	FALSE
ADCY3	rs4077678	LOC105374328	ENSG00000232642.1	Adipose_Subcutaneous	1233	5.50457e-09	0.0600852	1.65797e-08	0.180216	0.759699	0.808264	FALSE	rs140522568	0.09067	0.0316	17607	0.00407907	1.69187	0.90746	0.108716	0.667662	0.0316	581	0.0281224	0.429359	0.444467	-0.252945	-0.144229	6.27255e-14	FALSE	FALSE
ADCY3	rs4077678	LOC105374328	ENSG00000232642.1	Adipose_Subcutaneous	1233	5.50457e-09	0.0600852	1.65797e-08	0.180216	0.759699	0.808264	FALSE	rs6732140	0.1245	0.0293	16182	0.00477533	1.53616	0.893349	-0.0650446	0.345483	0.0293	581	0.0302581	0.943387	0.426475	-0.0882	-0.153245	6.21626e-14	FALSE	FALSE
ADCY3	rs4077678	LOC105374328	ENSG00000232642.1	Adipose_Subcutaneous	1233	5.50457e-09	0.0600852	1.65797e-08	0.180216	0.759699	0.808264	FALSE	rs7592588	0.08563	0.9665	20769	0.00326833	1.71891	0.924464	0.0741702	0.565961	0.9665	581	0.0265795	0.57401	0.45844	-0.231125	-0.156955	6.19323e-14	FALSE	FALSE
ADCY3	rs4077678	LOC105374328	ENSG00000232642.1	Adipose_Subcutaneous	1233	5.50457e-09	0.0600852	1.65797e-08	0.180216	0.759699	0.808264	FALSE	rs116084364	0.5444	0.0257	14297	0.00613929	0.606173	0.86694	-0.849202	0.0292809	0.0257	581	0.0343691	2.17968	0.395646	0.688063	-0.161138	6.16738e-14	FALSE	FALSE
ADCY3	rs4077678	LOC105374328	ENSG00000232642.1	Adipose_Subcutaneous	1233	5.50457e-09	0.0600852	1.65797e-08	0.180216	0.759699	0.808264	FALSE	rs112335074	0.08275	0.8509	21292	0.000813609	1.73495	0.980065	-0.482625	0.0987825	0.8509	581	0.00678325	1.65078	0.768357	0.315642	-0.166983	6.13144e-14	FALSE	FALSE
ADCY3	rs4077678	LOC105374328	ENSG00000232642.1	Adipose_Subcutaneous	1233	5.50457e-09	0.0600852	1.65797e-08	0.180216	0.759699	0.808264	FALSE	rs4578807	0.08275	0.8509	21292	0.000813609	1.73495	0.980065	-0.482625	0.0987825	0.8509	581	0.00678325	1.65078	0.768357	0.315642	-0.166983	6.13144e-14	FALSE	FALSE
ADCY3	rs4077678	LOC105374328	ENSG00000232642.1	Adipose_Subcutaneous	1233	5.50457e-09	0.0600852	1.65797e-08	0.180216	0.759699	0.808264	FALSE	rs6722726	0.04893	0.0683	21044	0.00164121	1.9692	0.960587	0.24563	0.678166	0.0683	581	0.0135237	0.414967	0.624588	-0.436089	-0.190459	5.98917e-14	FALSE	FALSE
ADCY3	rs4077678	LOC105374328	ENSG00000232642.1	Adipose_Subcutaneous	1233	5.50457e-09	0.0600852	1.65797e-08	0.180216	0.759699	0.808264	FALSE	rs12468225	0.06753	0.8535	21294	0.000825449	1.82813	0.979781	-0.313323	0.137443	0.8535	581	0.0068826	1.48538	0.765759	0.119066	-0.194257	5.96647e-14	FALSE	FALSE
ADCY3	rs4077678	LOC105374328	ENSG00000232642.1	Adipose_Subcutaneous	1233	5.50457e-09	0.0600852	1.65797e-08	0.180216	0.759699	0.808264	FALSE	rs1025781	0.07035	0.854	21294	0.000827791	1.80965	0.979725	-0.34496	0.132274	0.854	581	0.00690213	1.50519	0.765251	0.142262	-0.202698	5.91631e-14	FALSE	FALSE
ADCY3	rs4077678	LOC105374328	ENSG00000232642.1	Adipose_Subcutaneous	1233	5.50457e-09	0.0600852	1.65797e-08	0.180216	0.759699	0.808264	FALSE	rs144475939	0.06499	0.0462	20464	0.00243724	1.84533	0.942568	0.176252	0.949811	0.0462	581	0.0195297	0.0629441	0.535336	-0.38216	-0.205908	5.89736e-14	FALSE	FALSE
ADCY3	rs4077678	LOC105374328	ENSG00000232642.1	Adipose_Subcutaneous	1233	5.50457e-09	0.0600852	1.65797e-08	0.180216	0.759699	0.808264	FALSE	rs75826267	0.1263	0.0245	15476	0.00594205	1.52886	0.870662	-0.00511933	0.87386	0.0245	581	0.0360081	0.158757	0.384562	-0.237864	-0.242984	5.68271e-14	FALSE	FALSE
ADCY3	rs4077678	LOC105374328	ENSG00000232642.1	Adipose_Subcutaneous	1233	5.50457e-09	0.0600852	1.65797e-08	0.180216	0.759699	0.808264	FALSE	rs62143000	0.1541	0.0247	17416	0.00523848	1.4252	0.884203	-0.179967	0.349206	0.0247	581	0.0357239	0.936131	0.386439	-0.0749119	-0.254879	5.61552e-14	FALSE	FALSE
ADCY3	rs4077678	LOC105374328	ENSG00000232642.1	Adipose_Subcutaneous	1233	5.50457e-09	0.0600852	1.65797e-08	0.180216	0.759699	0.808264	FALSE	rs56207248	0.06405	0.0704	21121	0.00159003	1.85183	0.961769	0.017034	0.39678	0.0704	581	0.01315	0.847386	0.631136	-0.272066	-0.255032	5.61465e-14	FALSE	FALSE
ADCY3	rs4077678	LOC105374328	ENSG00000232642.1	Adipose_Subcutaneous	1233	5.50457e-09	0.0600852	1.65797e-08	0.180216	0.759699	0.808264	FALSE	rs55771305	0.09879	0.9696	19490	0.0038257	1.65075	0.912707	0.024309	0.965554	0.9696	581	0.0291963	0.0431851	0.435234	-0.285266	-0.260957	5.58149e-14	FALSE	FALSE
ADCY3	rs4077678	LOC105374328	ENSG00000232642.1	Adipose_Subcutaneous	1233	5.50457e-09	0.0600852	1.65797e-08	0.180216	0.759699	0.808264	FALSE	rs11125788	0.174	0.0362	20802	0.00302822	1.35946	0.929622	-0.467904	0.140332	0.0362	581	0.024666	1.47456	0.477039	0.194492	-0.273412	5.5124e-14	FALSE	FALSE
ADCY3	rs4077678	LOC105374328	ENSG00000232642.1	Adipose_Subcutaneous	1233	5.50457e-09	0.0600852	1.65797e-08	0.180216	0.759699	0.808264	FALSE	rs113742468	0.4858	0.0347	20761	0.00316045	0.697004	0.926774	-1.08198	0.0296447	0.0347	581	0.0256922	2.17481	0.46688	0.789615	-0.29237	5.40888e-14	FALSE	FALSE
ADCY3	rs4077678	LOC105374328	ENSG00000232642.1	Adipose_Subcutaneous	1233	5.50457e-09	0.0600852	1.65797e-08	0.180216	0.759699	0.808264	FALSE	rs78500502	0.4921	0.9653	20761	0.00316045	0.686973	0.926774	-1.08842	0.0296447	0.9653	581	0.0256922	2.17481	0.46688	0.789615	-0.298803	5.3742e-14	FALSE	FALSE
ADCY3	rs4077678	LOC105374328	ENSG00000232642.1	Adipose_Subcutaneous	1233	5.50457e-09	0.0600852	1.65797e-08	0.180216	0.759699	0.808264	FALSE	rs1240880416	0.112	0.5493	21252	0.000417726	1.58927	0.989665	-1.03627	0.0452415	0.5493	581	0.00347614	2.0024	0.86618	0.730895	-0.305371	5.33902e-14	FALSE	FALSE
ADCY3	rs4077678	LOC105374328	ENSG00000232642.1	Adipose_Subcutaneous	1233	5.50457e-09	0.0600852	1.65797e-08	0.180216	0.759699	0.808264	FALSE	rs729576	0.112	0.5493	21252	0.000417726	1.58927	0.989665	-1.03627	0.0452415	0.5493	581	0.00347614	2.0024	0.86618	0.730895	-0.305371	5.33902e-14	FALSE	FALSE
ADCY3	rs4077678	LOC105374328	ENSG00000232642.1	Adipose_Subcutaneous	1233	5.50457e-09	0.0600852	1.65797e-08	0.180216	0.759699	0.808264	FALSE	rs113229713	0.1054	0.9649	19053	0.00340593	1.61922	0.921533	-0.0644679	0.572336	0.9649	581	0.02541	0.564615	0.469631	-0.242234	-0.306702	5.33191e-14	FALSE	FALSE
ADCY3	rs4077678	LOC105374328	ENSG00000232642.1	Adipose_Subcutaneous	1233	5.50457e-09	0.0600852	1.65797e-08	0.180216	0.759699	0.808264	FALSE	rs77917279	0.174	0.9783	15238	0.00679405	1.35946	0.85481	-0.174951	0.524716	0.9783	581	0.040538	0.636093	0.356928	-0.14854	-0.323491	5.24314e-14	FALSE	FALSE
ADCY3	rs4077678	LOC105374328	ENSG00000232642.1	Adipose_Subcutaneous	1233	5.50457e-09	0.0600852	1.65797e-08	0.180216	0.759699	0.808264	FALSE	rs115566076	0.1784	0.9784	15238	0.00682481	1.3457	0.854248	-0.189445	0.524716	0.9784	581	0.0407215	0.636093	0.355892	-0.147945	-0.337389	5.17078e-14	FALSE	FALSE
ADCY3	rs4077678	LOC105374328	ENSG00000232642.1	Adipose_Subcutaneous	1233	5.50457e-09	0.0600852	1.65797e-08	0.180216	0.759699	0.808264	FALSE	rs41281513	0.2047	0.9846	15560	0.00931533	1.26827	0.811107	-0.180946	0.954697	0.9846	581	0.0567562	0.0568094	0.283889	-0.166502	-0.347448	5.11903e-14	FALSE	FALSE
ADCY3	rs4077678	LOC105374328	ENSG00000232642.1	Adipose_Subcutaneous	1233	5.50457e-09	0.0600852	1.65797e-08	0.180216	0.759699	0.808264	FALSE	rs62143002	0.1781	0.9752	17178	0.00529018	1.34663	0.883194	-0.272824	0.349206	0.9752	581	0.0355835	0.936131	0.387373	-0.0752644	-0.348088	5.11575e-14	FALSE	FALSE
ADCY3	rs4077678	LOC105374328	ENSG00000232642.1	Adipose_Subcutaneous	1233	5.50457e-09	0.0600852	1.65797e-08	0.180216	0.759699	0.808264	FALSE	rs192753390	0.1261	0.0346	18130	0.00362917	1.52966	0.916818	-0.170743	0.452027	0.0346	581	0.0257638	0.75204	0.466188	-0.182026	-0.352769	5.09186e-14	FALSE	FALSE
ADCY3	rs4077678	LOC105374328	ENSG00000232642.1	Adipose_Subcutaneous	1233	5.50457e-09	0.0600852	1.65797e-08	0.180216	0.759699	0.808264	FALSE	rs6757723	0.1382	0.0306	19349	0.00382918	1.48253	0.912634	-0.215891	0.408164	0.0306	581	0.0290114	0.827129	0.436796	-0.137641	-0.353533	5.08797e-14	FALSE	FALSE
ADCY3	rs4077678	LOC105374328	ENSG00000232642.1	Adipose_Subcutaneous	1233	5.50457e-09	0.0600852	1.65797e-08	0.180216	0.759699	0.808264	FALSE	rs12713361	0.2731	0.9054	21317	0.00120374	1.09595	0.970786	-1.18354	0.0429899	0.9054	581	0.0100476	2.02381	0.691295	0.828018	-0.355521	5.07786e-14	FALSE	FALSE
ADCY3	rs4077678	LOC105374328	ENSG00000232642.1	Adipose_Subcutaneous	1233	5.50457e-09	0.0600852	1.65797e-08	0.180216	0.759699	0.808264	FALSE	rs143773884	0.1391	0.0306	19349	0.00382918	1.47915	0.912634	-0.220455	0.408164	0.0306	581	0.0290114	0.827129	0.436796	-0.137641	-0.358096	5.06481e-14	FALSE	FALSE
ADCY3	rs4077678	LOC105374328	ENSG00000232642.1	Adipose_Subcutaneous	1233	5.50457e-09	0.0600852	1.65797e-08	0.180216	0.759699	0.808264	FALSE	rs12615105	0.4359	0.9432	21171	0.00193774	0.779135	0.953795	-1.24783	0.0343292	0.9432	581	0.0160636	2.11618	0.583452	0.868541	-0.37929	4.95859e-14	FALSE	FALSE
ADCY3	rs4077678	LOC105374328	ENSG00000232642.1	Adipose_Subcutaneous	1233	5.50457e-09	0.0600852	1.65797e-08	0.180216	0.759699	0.808264	FALSE	rs55922609	0.4359	0.0568	21171	0.00193774	0.779135	0.953795	-1.24783	0.0343292	0.0568	581	0.0160636	2.11618	0.583452	0.868541	-0.37929	4.95859e-14	FALSE	FALSE
ADCY3	rs4077678	LOC105374328	ENSG00000232642.1	Adipose_Subcutaneous	1233	5.50457e-09	0.0600852	1.65797e-08	0.180216	0.759699	0.808264	FALSE	rs12617941	0.4373	0.0568	21171	0.00193774	0.776761	0.953795	-1.24959	0.0343292	0.0568	581	0.0160636	2.11618	0.583452	0.868541	-0.381052	4.94986e-14	FALSE	FALSE
ADCY3	rs4077678	LOC105374328	ENSG00000232642.1	Adipose_Subcutaneous	1233	5.50457e-09	0.0600852	1.65797e-08	0.180216	0.759699	0.808264	FALSE	rs181597136	0.3727	0.9415	21170	0.00188491	0.891427	0.954998	-1.17108	0.0424783	0.9415	581	0.0156249	2.0288	0.590165	0.768572	-0.402508	4.84479e-14	FALSE	FALSE
ADCY3	rs4077678	LOC105374328	ENSG00000232642.1	Adipose_Subcutaneous	1233	5.50457e-09	0.0600852	1.65797e-08	0.180216	0.759699	0.808264	FALSE	rs17046438	0.03797	0.1178	21242	0.000995591	2.07518	0.975715	0.24195	0.919172	0.1178	581	0.00828098	0.101477	0.730971	-0.652704	-0.410754	4.80501e-14	FALSE	FALSE
ADCY3	rs4077678	LOC105374328	ENSG00000232642.1	Adipose_Subcutaneous	1233	5.50457e-09	0.0600852	1.65797e-08	0.180216	0.759699	0.808264	FALSE	rs55830094	0.4785	0.0565	21171	0.00194741	0.708717	0.953575	-1.29548	0.0343292	0.0565	581	0.0161437	2.11618	0.582242	0.867281	-0.428197	4.72192e-14	FALSE	FALSE
ADCY3	rs4077678	LOC105374328	ENSG00000232642.1	Adipose_Subcutaneous	1233	5.50457e-09	0.0600852	1.65797e-08	0.180216	0.759699	0.808264	FALSE	rs55783347	0.1144	0.0498	20880	0.0022244	1.57872	0.947319	-0.291224	0.328878	0.0498	581	0.0181865	0.976376	0.553009	-0.139014	-0.430237	4.7123e-14	FALSE	FALSE
ADCY3	rs4077678	LOC105374328	ENSG00000232642.1	Adipose_Subcutaneous	1233	5.50457e-09	0.0600852	1.65797e-08	0.180216	0.759699	0.808264	FALSE	rs13417314	0.2158	0.029	17957	0.00434648	1.23777	0.901988	-0.470373	0.229271	0.029	581	0.0305616	1.20224	0.424035	0.0305913	-0.439782	4.66753e-14	FALSE	FALSE
ADCY3	rs4077678	LOC105374328	ENSG00000232642.1	Adipose_Subcutaneous	1233	5.50457e-09	0.0600852	1.65797e-08	0.180216	0.759699	0.808264	FALSE	rs192377859	0.2209	0.0282	19474	0.0041182	1.22414	0.906655	-0.50641	0.209723	0.0282	581	0.0314028	1.25433	0.417418	0.058227	-0.448183	4.62848e-14	FALSE	FALSE
ADCY3	rs4077678	LOC105374328	ENSG00000232642.1	Adipose_Subcutaneous	1233	5.50457e-09	0.0600852	1.65797e-08	0.180216	0.759699	0.808264	FALSE	rs11125744	0.2694	0.9061	21221	0.00121725	1.10445	0.970467	-1.16924	0.0521692	0.9061	581	0.0101147	1.94173	0.689873	0.715139	-0.454103	4.60117e-14	FALSE	FALSE
ADCY3	rs4077678	LOC105374328	ENSG00000232642.1	Adipose_Subcutaneous	1233	5.50457e-09	0.0600852	1.65797e-08	0.180216	0.759699	0.808264	FALSE	rs6759752	0.2356	0.0942	21221	0.00121378	1.18606	0.970549	-1.07987	0.0610572	0.0942	581	0.0100858	1.87308	0.690485	0.624886	-0.454981	4.59712e-14	FALSE	FALSE
ADCY3	rs4077678	LOC105374328	ENSG00000232642.1	Adipose_Subcutaneous	1233	5.50457e-09	0.0600852	1.65797e-08	0.180216	0.759699	0.808264	FALSE	rs190754539	0.4144	0.0564	21172	0.00195056	0.816175	0.953503	-1.2166	0.0424783	0.0564	581	0.0161706	2.0288	0.581837	0.761491	-0.455112	4.59652e-14	FALSE	FALSE
ADCY3	rs4077678	LOC105374328	ENSG00000232642.1	Adipose_Subcutaneous	1233	5.50457e-09	0.0600852	1.65797e-08	0.180216	0.759699	0.808264	FALSE	rs184424775	0.2636	0.02	18796	0.00596578	1.11792	0.870213	-0.477154	0.250268	0.02	581	0.0439074	1.1497	0.338818	0.017063	-0.460091	4.57369e-14	FALSE	FALSE
ADCY3	rs4077678	LOC105374328	ENSG00000232642.1	Adipose_Subcutaneous	1233	5.50457e-09	0.0600852	1.65797e-08	0.180216	0.759699	0.808264	FALSE	rs74361878	0.1587	0.9733	20187	0.00418947	1.40946	0.905193	-0.278842	0.546866	0.9733	581	0.0331158	0.602463	0.404561	-0.185808	-0.46465	4.55289e-14	FALSE	FALSE
ADCY3	rs4077678	LOC105374328	ENSG00000232642.1	Adipose_Subcutaneous	1233	5.50457e-09	0.0600852	1.65797e-08	0.180216	0.759699	0.808264	FALSE	rs6753096	0.03209	0.314	21273	0.00047963	2.14329	0.988151	0.0518568	0.322495	0.314	581	0.00399521	0.989344	0.84921	-0.53033	-0.478473	4.49039e-14	FALSE	FALSE
ADCY3	rs4077678	LOC105374328	ENSG00000232642.1	Adipose_Subcutaneous	1233	5.50457e-09	0.0600852	1.65797e-08	0.180216	0.759699	0.808264	FALSE	rs17046481	0.8651	0.9326	20259	0.0017259	0.169886	0.958637	-1.57885	0.0239887	0.9326	581	0.0136911	2.25731	0.6217	1.09789	-0.480967	4.4792e-14	FALSE	FALSE
ADCY3	rs4077678	LOC105374328	ENSG00000232642.1	Adipose_Subcutaneous	1233	5.50457e-09	0.0600852	1.65797e-08	0.180216	0.759699	0.808264	FALSE	rs6727239	0.4509	0.9429	20183	0.00202256	0.753915	0.95187	-1.24641	0.0424783	0.9429	581	0.0159842	2.0288	0.584655	0.76391	-0.482496	4.47236e-14	FALSE	FALSE
ADCY3	rs4077678	LOC105374328	ENSG00000232642.1	Adipose_Subcutaneous	1233	5.50457e-09	0.0600852	1.65797e-08	0.180216	0.759699	0.808264	FALSE	rs150350329	0.4458	0.0198	15618	0.00725076	0.762436	0.846547	-0.691129	0.117106	0.0198	581	0.0443419	1.56704	0.336615	0.208097	-0.483032	4.46996e-14	FALSE	FALSE
ADCY3	rs4077678	LOC105374328	ENSG00000232642.1	Adipose_Subcutaneous	1233	5.50457e-09	0.0600852	1.65797e-08	0.180216	0.759699	0.808264	FALSE	rs72792177	0.08374	0.9474	20758	0.00212463	1.72939	0.949563	-0.0735511	0.871179	0.9474	581	0.0172693	0.162161	0.565763	-0.409644	-0.483195	4.46924e-14	FALSE	FALSE
ADCY3	rs4077678	LOC105374328	ENSG00000232642.1	Adipose_Subcutaneous	1233	5.50457e-09	0.0600852	1.65797e-08	0.180216	0.759699	0.808264	FALSE	rs12612839	0.4359	0.9432	21171	0.00193774	0.779135	0.953795	-1.24783	0.0424783	0.9432	581	0.0160636	2.0288	0.583452	0.762881	-0.48495	4.4614e-14	FALSE	FALSE
ADCY3	rs4077678	LOC105374328	ENSG00000232642.1	Adipose_Subcutaneous	1233	5.50457e-09	0.0600852	1.65797e-08	0.180216	0.759699	0.808264	FALSE	rs55782841	0.4359	0.9432	21171	0.00193774	0.779135	0.953795	-1.24783	0.0424783	0.9432	581	0.0160636	2.0288	0.583452	0.762881	-0.48495	4.4614e-14	FALSE	FALSE
ADCY3	rs4077678	LOC105374328	ENSG00000232642.1	Adipose_Subcutaneous	1233	5.50457e-09	0.0600852	1.65797e-08	0.180216	0.759699	0.808264	FALSE	rs56070441	0.4359	0.9432	21171	0.00193774	0.779135	0.953795	-1.24783	0.0424783	0.9432	581	0.0160636	2.0288	0.583452	0.762881	-0.48495	4.4614e-14	FALSE	FALSE
ADCY3	rs4077678	LOC105374328	ENSG00000232642.1	Adipose_Subcutaneous	1233	5.50457e-09	0.0600852	1.65797e-08	0.180216	0.759699	0.808264	FALSE	rs56380713	0.4359	0.9432	21171	0.00193774	0.779135	0.953795	-1.24783	0.0424783	0.9432	581	0.0160636	2.0288	0.583452	0.762881	-0.48495	4.4614e-14	FALSE	FALSE
ADCY3	rs4077678	LOC105374328	ENSG00000232642.1	Adipose_Subcutaneous	1233	5.50457e-09	0.0600852	1.65797e-08	0.180216	0.759699	0.808264	FALSE	rs6755824	0.1154	0.1245	19591	0.00102922	1.57438	0.974915	-0.634499	0.135889	0.1245	581	0.0078953	1.49128	0.740246	0.149108	-0.485391	4.45943e-14	FALSE	FALSE
ADCY3	rs4077678	LOC105374328	ENSG00000232642.1	Adipose_Subcutaneous	1233	5.50457e-09	0.0600852	1.65797e-08	0.180216	0.759699	0.808264	FALSE	rs34294368	0.02078	0.3531	21257	0.000452639	2.31196	0.988811	0.396274	0.649674	0.3531	581	0.00376755	0.454215	0.85657	-0.882595	-0.486321	4.45529e-14	FALSE	FALSE
ADCY3	rs4077678	LOC105374328	ENSG00000232642.1	Adipose_Subcutaneous	1233	5.50457e-09	0.0600852	1.65797e-08	0.180216	0.759699	0.808264	FALSE	rs3731630	0.4373	0.9432	21171	0.00193774	0.776761	0.953795	-1.24959	0.0424783	0.9432	581	0.0160636	2.0288	0.583452	0.762881	-0.486712	4.45354e-14	FALSE	FALSE
ADCY3	rs4077678	LOC105374328	ENSG00000232642.1	Adipose_Subcutaneous	1233	5.50457e-09	0.0600852	1.65797e-08	0.180216	0.759699	0.808264	FALSE	rs72792176	0.08415	0.0526	20758	0.00212463	1.7271	0.949563	-0.0773056	0.870816	0.0526	581	0.0172693	0.162622	0.565763	-0.409601	-0.486907	4.45268e-14	FALSE	FALSE
ADCY3	rs4077678	LOC105374328	ENSG00000232642.1	Adipose_Subcutaneous	1233	5.50457e-09	0.0600852	1.65797e-08	0.180216	0.759699	0.808264	FALSE	rs114036970	0.2677	0.0187	13980	0.00856718	1.10837	0.823601	-0.36161	0.533992	0.0187	581	0.0468976	0.621924	0.324219	-0.133241	-0.49485	4.41745e-14	FALSE	FALSE
ADCY3	rs4077678	LOC105374328	ENSG00000232642.1	Adipose_Subcutaneous	1233	5.50457e-09	0.0600852	1.65797e-08	0.180216	0.759699	0.808264	FALSE	rs55780490	0.3165	0.9726	20289	0.00406484	1.00168	0.907753	-0.736245	0.11835	0.9726	581	0.032293	1.56174	0.410636	0.236419	-0.499825	4.39553e-14	FALSE	FALSE
ADCY3	rs4077678	LOC105374328	ENSG00000232642.1	Adipose_Subcutaneous	1233	5.50457e-09	0.0600852	1.65797e-08	0.180216	0.759699	0.808264	FALSE	rs59238783	0.4486	0.943	21171	0.00193135	0.757751	0.95394	-1.26504	0.0424783	0.943	581	0.0160106	2.0288	0.584255	0.763568	-0.50147	4.3883e-14	FALSE	FALSE
ADCY3	rs4077678	LOC105374328	ENSG00000232642.1	Adipose_Subcutaneous	1233	5.50457e-09	0.0600852	1.65797e-08	0.180216	0.759699	0.808264	FALSE	rs55690787	0.4563	0.0563	21171	0.00195391	0.744953	0.953427	-1.26881	0.0424783	0.0563	581	0.0161976	2.0288	0.581431	0.761141	-0.507674	4.36116e-14	FALSE	FALSE
ADCY3	rs4077678	LOC105374328	ENSG00000232642.1	Adipose_Subcutaneous	1233	5.50457e-09	0.0600852	1.65797e-08	0.180216	0.759699	0.808264	FALSE	rs17046499	0.4544	0.943	21171	0.00193135	0.7481	0.95394	-1.27197	0.0424783	0.943	581	0.0160106	2.0288	0.584255	0.763568	-0.508402	4.35799e-14	FALSE	FALSE
ADCY3	rs4077678	LOC105374328	ENSG00000232642.1	Adipose_Subcutaneous	1233	5.50457e-09	0.0600852	1.65797e-08	0.180216	0.759699	0.808264	FALSE	rs72792174	0.08664	0.9474	20758	0.00212463	1.71339	0.949563	-0.0996907	0.871179	0.9474	581	0.0172693	0.162161	0.565763	-0.409644	-0.509334	4.35393e-14	FALSE	FALSE
ADCY3	rs4077678	LOC105374328	ENSG00000232642.1	Adipose_Subcutaneous	1233	5.50457e-09	0.0600852	1.65797e-08	0.180216	0.759699	0.808264	FALSE	rs55781300	0.8577	0.0225	12138	0.0082327	0.179303	0.829313	-0.870631	0.0741249	0.0225	581	0.0391286	1.78584	0.36509	0.355042	-0.515589	4.32678e-14	FALSE	FALSE
ADCY3	rs4077678	LOC105374328	ENSG00000232642.1	Adipose_Subcutaneous	1233	5.50457e-09	0.0600852	1.65797e-08	0.180216	0.759699	0.808264	FALSE	rs144992904	0.1796	0.0274	15418	0.00534904	1.34199	0.882047	-0.274483	0.771828	0.0274	581	0.032293	0.289985	0.410636	-0.24709	-0.521573	4.30096e-14	FALSE	FALSE
ADCY3	rs4077678	LOC105374328	ENSG00000232642.1	Adipose_Subcutaneous	1233	5.50457e-09	0.0600852	1.65797e-08	0.180216	0.759699	0.808264	FALSE	rs77872657	0.0612	0.0907	20995	0.00126928	1.87205	0.969244	-0.0424454	0.600584	0.0907	581	0.0104347	0.523561	0.68317	-0.481062	-0.523507	4.29265e-14	FALSE	FALSE
ADCY3	rs4077678	LOC105374328	ENSG00000232642.1	Adipose_Subcutaneous	1233	5.50457e-09	0.0600852	1.65797e-08	0.180216	0.759699	0.808264	FALSE	rs56080314	0.8533	0.9613	19728	0.00299458	0.18491	0.93035	-1.31623	0.0331528	0.9613	581	0.0231326	2.13023	0.493069	0.779051	-0.537179	4.23436e-14	FALSE	FALSE
ADCY3	rs4077678	LOC105374328	ENSG00000232642.1	Adipose_Subcutaneous	1233	5.50457e-09	0.0600852	1.65797e-08	0.180216	0.759699	0.808264	FALSE	rs78764741	0.2036	0.0231	19126	0.00509216	1.27136	0.887072	-0.373589	0.546866	0.0231	581	0.0381357	0.602463	0.371068	-0.164525	-0.538113	4.23041e-14	FALSE	FALSE
ADCY3	rs4077678	LOC105374328	ENSG00000232642.1	Adipose_Subcutaneous	1233	5.50457e-09	0.0600852	1.65797e-08	0.180216	0.759699	0.808264	FALSE	rs56004971	0.8739	0.9766	12619	0.00762134	0.158707	0.83996	-0.905586	0.0741249	0.9766	581	0.0376584	1.78584	0.374013	0.362194	-0.543392	4.20814e-14	FALSE	FALSE
ADCY3	rs4077678	LOC105374328	ENSG00000232642.1	Adipose_Subcutaneous	1233	5.50457e-09	0.0600852	1.65797e-08	0.180216	0.759699	0.808264	FALSE	rs79303474	0.4871	0.9429	21171	0.00192817	0.694929	0.954013	-1.30933	0.0424783	0.9429	581	0.0159842	2.0288	0.584655	0.76391	-0.545425	4.19959e-14	FALSE	FALSE
ADCY3	rs4077678	LOC105374328	ENSG00000232642.1	Adipose_Subcutaneous	1233	5.50457e-09	0.0600852	1.65797e-08	0.180216	0.759699	0.808264	FALSE	rs7561414	0.2513	0.0939	21317	0.00121177	1.1472	0.970596	-1.12464	0.066599	0.0939	581	0.0101147	1.83437	0.689873	0.575296	-0.549342	4.18317e-14	FALSE	FALSE
ADCY3	rs4077678	LOC105374328	ENSG00000232642.1	Adipose_Subcutaneous	1233	5.50457e-09	0.0600852	1.65797e-08	0.180216	0.759699	0.808264	FALSE	rs72794112	0.09085	0.0525	20759	0.00212835	1.69093	0.949479	-0.135288	0.982014	0.0525	581	0.0173004	0.022544	0.565321	-0.416431	-0.551719	4.17324e-14	FALSE	FALSE
ADCY3	rs4077678	LOC105374328	ENSG00000232642.1	Adipose_Subcutaneous	1233	5.50457e-09	0.0600852	1.65797e-08	0.180216	0.759699	0.808264	FALSE	rs187666486	0.1533	0.0452	20765	0.00245248	1.42797	0.94223	-0.46499	0.29613	0.0452	581	0.0199408	1.04477	0.53015	-0.0883306	-0.553321	4.16656e-14	FALSE	FALSE
ADCY3	rs4077678	LOC105374328	ENSG00000232642.1	Adipose_Subcutaneous	1233	5.50457e-09	0.0600852	1.65797e-08	0.180216	0.759699	0.808264	FALSE	rs4665706	0.2498	0.0943	21221	0.00121263	1.15084	0.970576	-1.12025	0.0676465	0.0943	581	0.0100762	1.82735	0.690688	0.566479	-0.553774	4.16468e-14	FALSE	FALSE
ADCY3	rs4077678	LOC105374328	ENSG00000232642.1	Adipose_Subcutaneous	1233	5.50457e-09	0.0600852	1.65797e-08	0.180216	0.759699	0.808264	FALSE	rs6724282	0.5213	0.9428	20183	0.00201924	0.641343	0.951945	-1.32193	0.0424783	0.9428	581	0.015958	2.0288	0.585054	0.76425	-0.557676	4.14846e-14	FALSE	FALSE
ADCY3	rs4077678	LOC105374328	ENSG00000232642.1	Adipose_Subcutaneous	1233	5.50457e-09	0.0600852	1.65797e-08	0.180216	0.759699	0.808264	FALSE	rs77543888	0.1563	0.0453	20765	0.00244732	1.41763	0.942344	-0.479737	0.29613	0.0453	581	0.0198989	1.04477	0.530674	-0.0886028	-0.568339	4.10445e-14	FALSE	FALSE
ADCY3	rs4077678	LOC105374328	ENSG00000232642.1	Adipose_Subcutaneous	1233	5.50457e-09	0.0600852	1.65797e-08	0.180216	0.759699	0.808264	FALSE	rs6707070	0.2247	0.0963	21220	0.00119013	1.21412	0.971107	-1.05632	0.0784035	0.0963	581	0.00988879	1.76003	0.694685	0.482754	-0.573563	4.08307e-14	FALSE	FALSE
ADCY3	rs4077678	LOC105374328	ENSG00000232642.1	Adipose_Subcutaneous	1233	5.50457e-09	0.0600852	1.65797e-08	0.180216	0.759699	0.808264	FALSE	rs76718705	0.2464	0.0219	15238	0.00673338	1.15914	0.855919	-0.393684	0.634236	0.0219	581	0.040176	0.475773	0.358989	-0.181724	-0.575408	4.07554e-14	FALSE	FALSE
ADCY3	rs4077678	LOC105374328	ENSG00000232642.1	Adipose_Subcutaneous	1233	5.50457e-09	0.0600852	1.65797e-08	0.180216	0.759699	0.808264	FALSE	rs79108850	0.2464	0.0219	15238	0.00673338	1.15914	0.855919	-0.393684	0.634236	0.0219	581	0.040176	0.475773	0.358989	-0.181724	-0.575408	4.07554e-14	FALSE	FALSE
ADCY3	rs4077678	LOC105374328	ENSG00000232642.1	Adipose_Subcutaneous	1233	5.50457e-09	0.0600852	1.65797e-08	0.180216	0.759699	0.808264	FALSE	rs10865305	0.2615	0.0944	21317	0.00120602	1.12285	0.970732	-1.15368	0.066599	0.0944	581	0.0100667	1.83437	0.690891	0.575364	-0.578317	4.06371e-14	FALSE	FALSE
ADCY3	rs4077678	LOC105374328	ENSG00000232642.1	Adipose_Subcutaneous	1233	5.50457e-09	0.0600852	1.65797e-08	0.180216	0.759699	0.808264	FALSE	rs76358544	0.4269	0.9686	18462	0.00391413	0.794508	0.910868	-0.921332	0.0902747	0.9686	581	0.0282957	1.69395	0.442951	0.342966	-0.578366	4.06351e-14	FALSE	FALSE
ADCY3	rs4077678	LOC105374328	ENSG00000232642.1	Adipose_Subcutaneous	1233	5.50457e-09	0.0600852	1.65797e-08	0.180216	0.759699	0.808264	FALSE	rs186848409	0.2564	0.0207	14865	0.00729353	1.13494	0.845782	-0.389971	0.710609	0.0207	581	0.0424529	0.371038	0.346405	-0.188789	-0.57876	4.06191e-14	FALSE	FALSE
ADCY3	rs4077678	LOC105374328	ENSG00000232642.1	Adipose_Subcutaneous	1233	5.50457e-09	0.0600852	1.65797e-08	0.180216	0.759699	0.808264	FALSE	rs62140562	0.02511	0.3119	21274	0.000481363	2.23971	0.988109	0.26233	0.62354	0.3119	581	0.00400984	0.490839	0.848741	-0.842142	-0.579812	4.05764e-14	FALSE	FALSE
ADCY3	rs4077678	LOC105374328	ENSG00000232642.1	Adipose_Subcutaneous	1233	5.50457e-09	0.0600852	1.65797e-08	0.180216	0.759699	0.808264	FALSE	rs55725451	0.7699	0.0252	20416	0.0043823	0.292506	0.90126	-1.11908	0.0493563	0.0252	581	0.035033	1.9655	0.39108	0.507374	-0.611704	3.93027e-14	FALSE	FALSE
ADCY3	rs4077678	LOC105374328	ENSG00000232642.1	Adipose_Subcutaneous	1233	5.50457e-09	0.0600852	1.65797e-08	0.180216	0.759699	0.808264	FALSE	rs11884570	0.236	0.0229	15238	0.00644594	1.18504	0.861216	-0.382704	0.9829	0.0229	581	0.0384609	0.0214333	0.369089	-0.230211	-0.612914	3.92552e-14	FALSE	FALSE
ADCY3	rs4077678	LOC105374328	ENSG00000232642.1	Adipose_Subcutaneous	1233	5.50457e-09	0.0600852	1.65797e-08	0.180216	0.759699	0.808264	FALSE	rs150980929	0.1855	0.0334	19121	0.00356028	1.32401	0.918268	-0.447291	0.460368	0.0334	581	0.0266563	0.738241	0.457723	-0.18126	-0.628551	3.86461e-14	FALSE	FALSE
ADCY3	rs4077678	LOC105374328	ENSG00000232642.1	Adipose_Subcutaneous	1233	5.50457e-09	0.0600852	1.65797e-08	0.180216	0.759699	0.808264	FALSE	rs189299023	0.6564	0.9819	14397	0.00858956	0.444889	0.823222	-0.784962	0.141157	0.9819	581	0.0484226	1.4715	0.317247	0.152657	-0.632305	3.85013e-14	FALSE	FALSE
ADCY3	rs4077678	LOC105374328	ENSG00000232642.1	Adipose_Subcutaneous	1233	5.50457e-09	0.0600852	1.65797e-08	0.180216	0.759699	0.808264	FALSE	rs75060829	0.1426	0.9246	21214	0.00148608	1.46618	0.964179	-0.628274	0.206961	0.9246	581	0.0123444	1.26197	0.645729	-0.00466575	-0.632939	3.84769e-14	FALSE	FALSE
ADCY3	rs4077678	LOC105374328	ENSG00000232642.1	Adipose_Subcutaneous	1233	5.50457e-09	0.0600852	1.65797e-08	0.180216	0.759699	0.808264	FALSE	rs139689001	0.3074	0.0176	15976	0.00795645	1.02069	0.83409	-0.463672	0.855062	0.0176	581	0.0497729	0.182664	0.31132	-0.181296	-0.644967	3.80169e-14	FALSE	FALSE
ADCY3	rs4077678	LOC105374328	ENSG00000232642.1	Adipose_Subcutaneous	1233	5.50457e-09	0.0600852	1.65797e-08	0.180216	0.759699	0.808264	FALSE	rs56132338	0.376	0.0177	11981	0.0105506	0.88529	0.791286	-0.473314	0.773419	0.0177	581	0.0494967	0.287906	0.312514	-0.174405	-0.647719	3.79124e-14	FALSE	FALSE
ADCY3	rs4077678	LOC105374328	ENSG00000232642.1	Adipose_Subcutaneous	1233	5.50457e-09	0.0600852	1.65797e-08	0.180216	0.759699	0.808264	FALSE	rs55871723	0.8046	0.0244	19963	0.00462489	0.247398	0.896361	-1.10599	0.0560968	0.0244	581	0.036152	1.91028	0.383619	0.458002	-0.647986	3.79023e-14	FALSE	FALSE
ADCY3	rs4077678	LOC105374328	ENSG00000232642.1	Adipose_Subcutaneous	1233	5.50457e-09	0.0600852	1.65797e-08	0.180216	0.759699	0.808264	FALSE	rs6712685	0.8094	0.0244	19963	0.00462489	0.2412	0.896361	-1.10735	0.0560968	0.0244	581	0.036152	1.91028	0.383619	0.458002	-0.649344	3.78509e-14	FALSE	FALSE
ADCY3	rs4077678	LOC105374328	ENSG00000232642.1	Adipose_Subcutaneous	1233	5.50457e-09	0.0600852	1.65797e-08	0.180216	0.759699	0.808264	FALSE	rs6730997	0.8106	0.0244	19963	0.00462489	0.239652	0.896361	-1.10768	0.0560968	0.0244	581	0.036152	1.91028	0.383619	0.458002	-0.649677	3.78382e-14	FALSE	FALSE
ADCY3	rs4077678	LOC105374328	ENSG00000232642.1	Adipose_Subcutaneous	1233	5.50457e-09	0.0600852	1.65797e-08	0.180216	0.759699	0.808264	FALSE	rs56263618	0.8164	0.9756	19963	0.00462489	0.232178	0.896361	-1.10926	0.0560968	0.9756	581	0.036152	1.91028	0.383619	0.458002	-0.651258	3.77785e-14	FALSE	FALSE
ADCY3	rs4077678	LOC105374328	ENSG00000232642.1	Adipose_Subcutaneous	1233	5.50457e-09	0.0600852	1.65797e-08	0.180216	0.759699	0.808264	FALSE	rs6719687	0.837	0.9756	19963	0.00462489	0.205732	0.896361	-1.11445	0.0560968	0.9756	581	0.036152	1.91028	0.383619	0.458002	-0.656448	3.75829e-14	FALSE	FALSE
ADCY3	rs4077678	LOC105374328	ENSG00000232642.1	Adipose_Subcutaneous	1233	5.50457e-09	0.0600852	1.65797e-08	0.180216	0.759699	0.808264	FALSE	rs78106640	0.2634	0.0226	15238	0.0065295	1.11839	0.85967	-0.444241	0.771828	0.0226	581	0.0389595	0.289985	0.366095	-0.212535	-0.656777	3.75706e-14	FALSE	FALSE
ADCY3	rs4077678	LOC105374328	ENSG00000232642.1	Adipose_Subcutaneous	1233	5.50457e-09	0.0600852	1.65797e-08	0.180216	0.759699	0.808264	FALSE	rs56173157	0.628	0.0144	14137	0.0109539	0.484544	0.785024	-0.676458	0.25221	0.0144	581	0.060636	1.145	0.270641	0.0196133	-0.656845	3.7568e-14	FALSE	FALSE
ADCY3	rs4077678	LOC105374328	ENSG00000232642.1	Adipose_Subcutaneous	1233	5.50457e-09	0.0600852	1.65797e-08	0.180216	0.759699	0.808264	FALSE	rs56374181	0.8431	0.9756	19963	0.00462489	0.19793	0.896361	-1.11586	0.0560968	0.9756	581	0.036152	1.91028	0.383619	0.458002	-0.65786	3.75299e-14	FALSE	FALSE
ADCY3	rs4077678	LOC105374328	ENSG00000232642.1	Adipose_Subcutaneous	1233	5.50457e-09	0.0600852	1.65797e-08	0.180216	0.759699	0.808264	FALSE	rs6739983	0.8521	0.0243	19963	0.00464344	0.18644	0.895988	-1.11605	0.0560968	0.0243	581	0.036297	1.91028	0.382672	0.457043	-0.659011	3.74867e-14	FALSE	FALSE
ADCY3	rs4077678	LOC105374328	ENSG00000232642.1	Adipose_Subcutaneous	1233	5.50457e-09	0.0600852	1.65797e-08	0.180216	0.759699	0.808264	FALSE	rs55992825	0.8565	0.0244	19963	0.00462489	0.180831	0.896361	-1.11876	0.0560968	0.0244	581	0.036152	1.91028	0.383619	0.458002	-0.660762	3.74211e-14	FALSE	FALSE
ADCY3	rs4077678	LOC105374328	ENSG00000232642.1	Adipose_Subcutaneous	1233	5.50457e-09	0.0600852	1.65797e-08	0.180216	0.759699	0.808264	FALSE	rs6545810	0.02889	0.2824	21259	0.000510151	2.18498	0.987407	0.169717	0.645622	0.2824	581	0.00424665	0.459853	0.841227	-0.831194	-0.661478	3.73943e-14	FALSE	FALSE
ADCY3	rs4077678	LOC105374328	ENSG00000232642.1	Adipose_Subcutaneous	1233	5.50457e-09	0.0600852	1.65797e-08	0.180216	0.759699	0.808264	FALSE	rs56265609	0.8702	0.9757	19963	0.00464344	0.163404	0.895988	-1.11966	0.0560968	0.9757	581	0.036297	1.91028	0.382672	0.457043	-0.662621	3.73516e-14	FALSE	FALSE
ADCY3	rs4077678	LOC105374328	ENSG00000232642.1	Adipose_Subcutaneous	1233	5.50457e-09	0.0600852	1.65797e-08	0.180216	0.759699	0.808264	FALSE	rs7590949	0.8636	0.975	19963	0.00451667	0.171793	0.89854	-1.13079	0.0560968	0.975	581	0.0353061	1.91028	0.389233	0.46367	-0.667115	3.71841e-14	FALSE	FALSE
ADCY3	rs4077678	LOC105374328	ENSG00000232642.1	Adipose_Subcutaneous	1233	5.50457e-09	0.0600852	1.65797e-08	0.180216	0.759699	0.808264	FALSE	rs1077640	0.2685	0.0226	15238	0.0065295	1.10652	0.85967	-0.455591	0.771828	0.0226	581	0.0389595	0.289985	0.366095	-0.212535	-0.668126	3.71466e-14	FALSE	FALSE
ADCY3	rs4077678	LOC105374328	ENSG00000232642.1	Adipose_Subcutaneous	1233	5.50457e-09	0.0600852	1.65797e-08	0.180216	0.759699	0.808264	FALSE	rs1077642	0.2689	0.9774	15238	0.0065295	1.1056	0.85967	-0.45647	0.771828	0.9774	581	0.0389595	0.289985	0.366095	-0.212535	-0.669005	3.71139e-14	FALSE	FALSE
ADCY3	rs4077678	LOC105374328	ENSG00000232642.1	Adipose_Subcutaneous	1233	5.50457e-09	0.0600852	1.65797e-08	0.180216	0.759699	0.808264	FALSE	rs4076813	0.2694	0.0226	15238	0.0065295	1.10445	0.85967	-0.457566	0.771828	0.0226	581	0.0389595	0.289985	0.366095	-0.212535	-0.670101	3.70733e-14	FALSE	FALSE
ADCY3	rs4077678	LOC105374328	ENSG00000232642.1	Adipose_Subcutaneous	1233	5.50457e-09	0.0600852	1.65797e-08	0.180216	0.759699	0.808264	FALSE	rs6545646	0.02762	0.6667	21263	0.000465156	2.20264	0.988505	0.165018	0.590737	0.6667	581	0.00387283	0.537768	0.853151	-0.835811	-0.670793	3.70476e-14	FALSE	FALSE
ADCY3	rs4077678	LOC105374328	ENSG00000232642.1	Adipose_Subcutaneous	1233	5.50457e-09	0.0600852	1.65797e-08	0.180216	0.759699	0.808264	FALSE	rs80119897	0.2712	0.0225	15238	0.00655785	1.1003	0.859146	-0.459946	0.771828	0.0225	581	0.0391286	0.289985	0.36509	-0.211786	-0.671732	3.70129e-14	FALSE	FALSE
ADCY3	rs4077678	LOC105374328	ENSG00000232642.1	Adipose_Subcutaneous	1233	5.50457e-09	0.0600852	1.65797e-08	0.180216	0.759699	0.808264	FALSE	rs114793284	0.2708	0.0226	15238	0.0065295	1.10122	0.85967	-0.460622	0.771828	0.0226	581	0.0389595	0.289985	0.366095	-0.212535	-0.673157	3.69602e-14	FALSE	FALSE
ADCY3	rs4077678	LOC105374328	ENSG00000232642.1	Adipose_Subcutaneous	1233	5.50457e-09	0.0600852	1.65797e-08	0.180216	0.759699	0.808264	FALSE	rs11125765	0.2966	0.905	21221	0.00120462	1.04375	0.970765	-1.23741	0.0682323	0.905	581	0.0100097	1.82347	0.692101	0.56164	-0.675767	3.68638e-14	FALSE	FALSE
ADCY3	rs4077678	LOC105374328	ENSG00000232642.1	Adipose_Subcutaneous	1233	5.50457e-09	0.0600852	1.65797e-08	0.180216	0.759699	0.808264	FALSE	rs12467454	0.3697	0.904	21316	0.00118807	0.897035	0.971155	-1.38218	0.0532073	0.904	581	0.0099164	1.93323	0.694093	0.704813	-0.677364	3.6805e-14	FALSE	FALSE
ADCY3	rs4077678	LOC105374328	ENSG00000232642.1	Adipose_Subcutaneous	1233	5.50457e-09	0.0600852	1.65797e-08	0.180216	0.759699	0.808264	FALSE	rs2241757	0.173	0.3578	21253	0.000450047	1.36263	0.988874	-1.33119	0.0513976	0.3578	581	0.00374527	1.94815	0.857297	0.653341	-0.677847	3.67872e-14	FALSE	FALSE
ADCY3	rs4077678	LOC105374328	ENSG00000232642.1	Adipose_Subcutaneous	1233	5.50457e-09	0.0600852	1.65797e-08	0.180216	0.759699	0.808264	FALSE	rs1804645	0.2773	0.0231	15629	0.00623154	1.0864	0.86521	-0.491426	0.63047	0.0231	581	0.0381357	0.481065	0.371068	-0.188929	-0.680356	3.6695e-14	FALSE	FALSE
ADCY3	rs4077678	LOC105374328	ENSG00000232642.1	Adipose_Subcutaneous	1233	5.50457e-09	0.0600852	1.65797e-08	0.180216	0.759699	0.808264	FALSE	rs56003642	0.5962	0.9739	20418	0.00423468	0.529873	0.904268	-1.04616	0.0779691	0.9739	581	0.0338563	1.76259	0.399246	0.365391	-0.680766	3.668e-14	FALSE	FALSE
ADCY3	rs4077678	LOC105374328	ENSG00000232642.1	Adipose_Subcutaneous	1233	5.50457e-09	0.0600852	1.65797e-08	0.180216	0.759699	0.808264	FALSE	rs114161754	0.3638	0.0189	12818	0.00924684	0.908148	0.812235	-0.501343	0.75327	0.0189	581	0.0464108	0.314331	0.326509	-0.18151	-0.682854	3.66035e-14	FALSE	FALSE
ADCY3	rs4077678	LOC105374328	ENSG00000232642.1	Adipose_Subcutaneous	1233	5.50457e-09	0.0600852	1.65797e-08	0.180216	0.759699	0.808264	FALSE	rs115192357	0.2678	0.0227	15238	0.0065014	1.10814	0.860189	-0.455584	0.991085	0.0227	581	0.0387918	0.0111735	0.367096	-0.228696	-0.68428	3.65513e-14	FALSE	FALSE
ADCY3	rs4077678	LOC105374328	ENSG00000232642.1	Adipose_Subcutaneous	1233	5.50457e-09	0.0600852	1.65797e-08	0.180216	0.759699	0.808264	FALSE	rs10495750	0.4949	0.9428	20183	0.00201924	0.682536	0.951945	-1.29597	0.0581479	0.9428	581	0.015958	1.89458	0.585054	0.610204	-0.685765	3.64971e-14	FALSE	FALSE
ADCY3	rs4077678	LOC105374328	ENSG00000232642.1	Adipose_Subcutaneous	1233	5.50457e-09	0.0600852	1.65797e-08	0.180216	0.759699	0.808264	FALSE	rs113736636	0.5459	0.0578	21169	0.00190641	0.603915	0.954508	-1.37105	0.050449	0.0578	581	0.0158024	1.95614	0.587431	0.681218	-0.689828	3.63491e-14	FALSE	FALSE
ADCY3	rs4077678	LOC105374328	ENSG00000232642.1	Adipose_Subcutaneous	1233	5.50457e-09	0.0600852	1.65797e-08	0.180216	0.759699	0.808264	FALSE	rs56371976	0.1089	0.9411	20854	0.00190129	1.60316	0.954625	-0.319646	0.623351	0.9411	581	0.0155254	0.491107	0.59171	-0.376532	-0.696179	3.6119e-14	FALSE	FALSE
ADCY3	rs4077678	LOC105374328	ENSG00000232642.1	Adipose_Subcutaneous	1233	5.50457e-09	0.0600852	1.65797e-08	0.180216	0.759699	0.808264	FALSE	rs72849335	0.167	0.9663	20293	0.00332583	1.38191	0.923237	-0.401976	0.8228	0.9663	581	0.0264273	0.223945	0.459866	-0.296438	-0.698414	3.60383e-14	FALSE	FALSE
ADCY3	rs4077678	LOC105374328	ENSG00000232642.1	Adipose_Subcutaneous	1233	5.50457e-09	0.0600852	1.65797e-08	0.180216	0.759699	0.808264	FALSE	rs114497851	0.4302	0.0209	19290	0.00556779	0.788849	0.877813	-0.777977	0.199595	0.0209	581	0.0420553	1.28271	0.348538	0.0724629	-0.705514	3.57834e-14	FALSE	FALSE
ADCY3	rs4077678	LOC105374328	ENSG00000232642.1	Adipose_Subcutaneous	1233	5.50457e-09	0.0600852	1.65797e-08	0.180216	0.759699	0.808264	FALSE	rs115244606	0.6944	0.9765	20237	0.00473263	0.392891	0.894202	-1.0541	0.0779691	0.9765	581	0.0375019	1.76259	0.374988	0.347502	-0.706593	3.57448e-14	FALSE	FALSE
ADCY3	rs4077678	LOC105374328	ENSG00000232642.1	Adipose_Subcutaneous	1233	5.50457e-09	0.0600852	1.65797e-08	0.180216	0.759699	0.808264	FALSE	rs72797927	0.1195	0.054	20760	0.00207241	1.55688	0.950742	-0.353106	0.630281	0.054	581	0.0168465	0.481331	0.571843	-0.35789	-0.710996	3.55877e-14	FALSE	FALSE
ADCY3	rs4077678	LOC105374328	ENSG00000232642.1	Adipose_Subcutaneous	1233	5.50457e-09	0.0600852	1.65797e-08	0.180216	0.759699	0.808264	FALSE	rs116786174	0.281	0.0227	15238	0.0065014	1.07808	0.860189	-0.483856	0.932301	0.0227	581	0.0387918	0.0849502	0.367096	-0.227394	-0.71125	3.55787e-14	FALSE	FALSE
ADCY3	rs4077678	LOC105374328	ENSG00000232642.1	Adipose_Subcutaneous	1233	5.50457e-09	0.0600852	1.65797e-08	0.180216	0.759699	0.808264	FALSE	rs144097208	0.2839	0.0227	15238	0.0065014	1.0716	0.860189	-0.489844	0.932301	0.0227	581	0.0387918	0.0849502	0.367096	-0.227394	-0.717238	3.53663e-14	FALSE	FALSE
ADCY3	rs4077678	LOC105374328	ENSG00000232642.1	Adipose_Subcutaneous	1233	5.50457e-09	0.0600852	1.65797e-08	0.180216	0.759699	0.808264	FALSE	rs114286590	0.2834	0.9773	15238	0.0065014	1.07271	0.860189	-0.488817	0.991085	0.9773	581	0.0387918	0.0111735	0.367096	-0.228696	-0.717513	3.53566e-14	FALSE	FALSE
ADCY3	rs4077678	LOC105374328	ENSG00000232642.1	Adipose_Subcutaneous	1233	5.50457e-09	0.0600852	1.65797e-08	0.180216	0.759699	0.808264	FALSE	rs115112830	0.2849	0.9773	15238	0.0065014	1.06938	0.860189	-0.491891	0.932301	0.9773	581	0.0387918	0.0849502	0.367096	-0.227394	-0.719285	3.5294e-14	FALSE	FALSE
ADCY3	rs4077678	LOC105374328	ENSG00000232642.1	Adipose_Subcutaneous	1233	5.50457e-09	0.0600852	1.65797e-08	0.180216	0.759699	0.808264	FALSE	rs190391586	0.2844	0.0227	15238	0.0065014	1.07049	0.860189	-0.490869	0.991085	0.0227	581	0.0387918	0.0111735	0.367096	-0.228696	-0.719564	3.52841e-14	FALSE	FALSE
ADCY3	rs4077678	LOC105374328	ENSG00000232642.1	Adipose_Subcutaneous	1233	5.50457e-09	0.0600852	1.65797e-08	0.180216	0.759699	0.808264	FALSE	rs6746301	0.6586	0.937	21169	0.00175877	0.441847	0.957883	-1.49015	0.0435089	0.937	581	0.0145785	2.01879	0.60682	0.769809	-0.720336	3.52569e-14	FALSE	FALSE
ADCY3	rs4077678	LOC105374328	ENSG00000232642.1	Adipose_Subcutaneous	1233	5.50457e-09	0.0600852	1.65797e-08	0.180216	0.759699	0.808264	FALSE	rs56324573	0.5265	0.9762	14115	0.00670181	0.633358	0.856498	-0.798914	0.197068	0.9762	581	0.0370406	1.28995	0.377893	0.0770799	-0.721834	3.52041e-14	FALSE	FALSE
ADCY3	rs4077678	LOC105374328	ENSG00000232642.1	Adipose_Subcutaneous	1233	5.50457e-09	0.0600852	1.65797e-08	0.180216	0.759699	0.808264	FALSE	rs6743009	0.7604	0.9754	19249	0.00475842	0.304956	0.893687	-1.07913	0.0779691	0.9754	581	0.0358654	1.76259	0.385502	0.355352	-0.723775	3.51359e-14	FALSE	FALSE
ADCY3	rs4077678	LOC105374328	ENSG00000232642.1	Adipose_Subcutaneous	1233	5.50457e-09	0.0600852	1.65797e-08	0.180216	0.759699	0.808264	FALSE	rs17046717	0.2879	0.0226	15238	0.0065295	1.06274	0.85967	-0.496416	0.991085	0.0226	581	0.0389595	0.0111735	0.366095	-0.227905	-0.724321	3.51167e-14	FALSE	FALSE
ADCY3	rs4077678	LOC105374328	ENSG00000232642.1	Adipose_Subcutaneous	1233	5.50457e-09	0.0600852	1.65797e-08	0.180216	0.759699	0.808264	FALSE	rs144844953	0.2929	0.9776	15238	0.00658645	1.05178	0.858619	-0.503227	0.932301	0.9776	581	0.0392993	0.0849502	0.364082	-0.225029	-0.728256	3.49788e-14	FALSE	FALSE
ADCY3	rs4077678	LOC105374328	ENSG00000232642.1	Adipose_Subcutaneous	1233	5.50457e-09	0.0600852	1.65797e-08	0.180216	0.759699	0.808264	FALSE	rs115947964	0.2903	0.0227	15238	0.0065014	1.05746	0.860189	-0.502788	0.963179	0.0227	581	0.0387918	0.0461647	0.367096	-0.228327	-0.731115	3.48789e-14	FALSE	FALSE
ADCY3	rs4077678	LOC105374328	ENSG00000232642.1	Adipose_Subcutaneous	1233	5.50457e-09	0.0600852	1.65797e-08	0.180216	0.759699	0.808264	FALSE	rs1439963	0.2838	0.9041	21221	0.0011945	1.07182	0.971003	-1.21254	0.0786601	0.9041	581	0.00992565	1.75851	0.693895	0.480977	-0.731564	3.48632e-14	FALSE	FALSE
ADCY3	rs4077678	LOC105374328	ENSG00000232642.1	Adipose_Subcutaneous	1233	5.50457e-09	0.0600852	1.65797e-08	0.180216	0.759699	0.808264	FALSE	rs7582565	0.7387	0.9754	20237	0.0045261	0.333575	0.898349	-1.09313	0.0779691	0.9754	581	0.0358654	1.76259	0.385502	0.355352	-0.737774	3.46474e-14	FALSE	FALSE
ADCY3	rs4077678	LOC105374328	ENSG00000232642.1	Adipose_Subcutaneous	1233	5.50457e-09	0.0600852	1.65797e-08	0.180216	0.759699	0.808264	FALSE	rs116820493	0.8894	0.9813	15236	0.00786094	0.139063	0.835755	-0.895116	0.141157	0.9813	581	0.0468976	1.4715	0.324219	0.155073	-0.740043	3.45689e-14	FALSE	FALSE
ADCY3	rs4077678	LOC105374328	ENSG00000232642.1	Adipose_Subcutaneous	1233	5.50457e-09	0.0600852	1.65797e-08	0.180216	0.759699	0.808264	FALSE	rs55690813	0.7628	0.0245	20237	0.00454411	0.301806	0.897986	-1.10043	0.0779691	0.0245	581	0.0360081	1.76259	0.384562	0.354656	-0.745771	3.43715e-14	FALSE	FALSE
ADCY3	rs4077678	LOC105374328	ENSG00000232642.1	Adipose_Subcutaneous	1233	5.50457e-09	0.0600852	1.65797e-08	0.180216	0.759699	0.808264	FALSE	rs7557748	0.7636	0.9755	20237	0.00454411	0.300757	0.897986	-1.10071	0.0779691	0.9755	581	0.0360081	1.76259	0.384562	0.354656	-0.746055	3.43617e-14	FALSE	FALSE
ADCY3	rs4077678	LOC105374328	ENSG00000232642.1	Adipose_Subcutaneous	1233	5.50457e-09	0.0600852	1.65797e-08	0.180216	0.759699	0.808264	FALSE	rs55917080	0.764	0.0245	20237	0.00454411	0.300232	0.897986	-1.10085	0.0779691	0.0245	581	0.0360081	1.76259	0.384562	0.354656	-0.746196	3.43568e-14	FALSE	FALSE
ADCY3	rs4077678	LOC105374328	ENSG00000232642.1	Adipose_Subcutaneous	1233	5.50457e-09	0.0600852	1.65797e-08	0.180216	0.759699	0.808264	FALSE	rs56091584	0.764	0.9755	20237	0.00454411	0.300232	0.897986	-1.10085	0.0779691	0.9755	581	0.0360081	1.76259	0.384562	0.354656	-0.746196	3.43568e-14	FALSE	FALSE
ADCY3	rs4077678	LOC105374328	ENSG00000232642.1	Adipose_Subcutaneous	1233	5.50457e-09	0.0600852	1.65797e-08	0.180216	0.759699	0.808264	FALSE	rs59617016	0.764	0.0245	20237	0.00454411	0.300232	0.897986	-1.10085	0.0779691	0.0245	581	0.0360081	1.76259	0.384562	0.354656	-0.746196	3.43568e-14	FALSE	FALSE
ADCY3	rs4077678	LOC105374328	ENSG00000232642.1	Adipose_Subcutaneous	1233	5.50457e-09	0.0600852	1.65797e-08	0.180216	0.759699	0.808264	FALSE	rs55924518	0.7648	0.9755	20237	0.00454411	0.299184	0.897986	-1.10113	0.0779691	0.9755	581	0.0360081	1.76259	0.384562	0.354656	-0.746478	3.43471e-14	FALSE	FALSE
ADCY3	rs4077678	LOC105374328	ENSG00000232642.1	Adipose_Subcutaneous	1233	5.50457e-09	0.0600852	1.65797e-08	0.180216	0.759699	0.808264	FALSE	rs6755372	0.7648	0.9755	20237	0.00454411	0.299184	0.897986	-1.10113	0.0779691	0.9755	581	0.0360081	1.76259	0.384562	0.354656	-0.746478	3.43471e-14	FALSE	FALSE
ADCY3	rs4077678	LOC105374328	ENSG00000232642.1	Adipose_Subcutaneous	1233	5.50457e-09	0.0600852	1.65797e-08	0.180216	0.759699	0.808264	FALSE	rs6743362	0.7652	0.9755	20237	0.00454411	0.298659	0.897986	-1.10127	0.0779691	0.9755	581	0.0360081	1.76259	0.384562	0.354656	-0.746619	3.43423e-14	FALSE	FALSE
ADCY3	rs4077678	LOC105374328	ENSG00000232642.1	Adipose_Subcutaneous	1233	5.50457e-09	0.0600852	1.65797e-08	0.180216	0.759699	0.808264	FALSE	rs111359706	0.7664	0.9755	20237	0.00454411	0.297087	0.897986	-1.1017	0.0779691	0.9755	581	0.0360081	1.76259	0.384562	0.354656	-0.74704	3.43279e-14	FALSE	FALSE
ADCY3	rs4077678	LOC105374328	ENSG00000232642.1	Adipose_Subcutaneous	1233	5.50457e-09	0.0600852	1.65797e-08	0.180216	0.759699	0.808264	FALSE	rs55781749	0.7676	0.9755	20237	0.00454411	0.295516	0.897986	-1.10211	0.0779691	0.9755	581	0.0360081	1.76259	0.384562	0.354656	-0.747458	3.43135e-14	FALSE	FALSE
ADCY3	rs4077678	LOC105374328	ENSG00000232642.1	Adipose_Subcutaneous	1233	5.50457e-09	0.0600852	1.65797e-08	0.180216	0.759699	0.808264	FALSE	rs10207393	0.2987	0.9773	15238	0.0065014	1.03923	0.860189	-0.519235	0.963179	0.9773	581	0.0387918	0.0461647	0.367096	-0.228327	-0.747562	3.43099e-14	FALSE	FALSE
ADCY3	rs4077678	LOC105374328	ENSG00000232642.1	Adipose_Subcutaneous	1233	5.50457e-09	0.0600852	1.65797e-08	0.180216	0.759699	0.808264	FALSE	rs55952101	0.7708	0.0245	20237	0.00454411	0.291329	0.897986	-1.10322	0.0779691	0.0245	581	0.0360081	1.76259	0.384562	0.354656	-0.748561	3.42757e-14	FALSE	FALSE
ADCY3	rs4077678	LOC105374328	ENSG00000232642.1	Adipose_Subcutaneous	1233	5.50457e-09	0.0600852	1.65797e-08	0.180216	0.759699	0.808264	FALSE	rs56041442	0.7708	0.0245	20237	0.00454411	0.291329	0.897986	-1.10322	0.0779691	0.0245	581	0.0360081	1.76259	0.384562	0.354656	-0.748561	3.42757e-14	FALSE	FALSE
ADCY3	rs4077678	LOC105374328	ENSG00000232642.1	Adipose_Subcutaneous	1233	5.50457e-09	0.0600852	1.65797e-08	0.180216	0.759699	0.808264	FALSE	rs56282331	0.7681	0.0246	20237	0.0045261	0.294861	0.898349	-1.10405	0.0779691	0.0246	581	0.0358654	1.76259	0.385502	0.355352	-0.748703	3.42708e-14	FALSE	FALSE
ADCY3	rs4077678	LOC105374328	ENSG00000232642.1	Adipose_Subcutaneous	1233	5.50457e-09	0.0600852	1.65797e-08	0.180216	0.759699	0.808264	FALSE	rs80326992	0.7681	0.9754	20237	0.0045261	0.294861	0.898349	-1.10405	0.0779691	0.9754	581	0.0358654	1.76259	0.385502	0.355352	-0.748703	3.42708e-14	FALSE	FALSE
ADCY3	rs4077678	LOC105374328	ENSG00000232642.1	Adipose_Subcutaneous	1233	5.50457e-09	0.0600852	1.65797e-08	0.180216	0.759699	0.808264	FALSE	rs57662585	0.7693	0.0246	20237	0.0045261	0.293291	0.898349	-1.10447	0.0779691	0.0246	581	0.0358654	1.76259	0.385502	0.355352	-0.749118	3.42566e-14	FALSE	FALSE
ADCY3	rs4077678	LOC105374328	ENSG00000232642.1	Adipose_Subcutaneous	1233	5.50457e-09	0.0600852	1.65797e-08	0.180216	0.759699	0.808264	FALSE	rs11885385	0.3042	0.0228	15238	0.00647355	1.02747	0.860705	-0.53126	0.802585	0.0228	581	0.0386256	0.250003	0.368094	-0.218004	-0.749265	3.42516e-14	FALSE	FALSE
ADCY3	rs4077678	LOC105374328	ENSG00000232642.1	Adipose_Subcutaneous	1233	5.50457e-09	0.0600852	1.65797e-08	0.180216	0.759699	0.808264	FALSE	rs7595787	0.7705	0.9754	20237	0.0045261	0.291721	0.898349	-1.10488	0.0779691	0.9754	581	0.0358654	1.76259	0.385502	0.355352	-0.74953	3.42425e-14	FALSE	FALSE
ADCY3	rs4077678	LOC105374328	ENSG00000232642.1	Adipose_Subcutaneous	1233	5.50457e-09	0.0600852	1.65797e-08	0.180216	0.759699	0.808264	FALSE	rs55923052	0.7748	0.9755	20237	0.00454411	0.286102	0.897986	-1.10457	0.0779691	0.9755	581	0.0360081	1.76259	0.384562	0.354656	-0.749916	3.42293e-14	FALSE	FALSE
ADCY3	rs4077678	LOC105374328	ENSG00000232642.1	Adipose_Subcutaneous	1233	5.50457e-09	0.0600852	1.65797e-08	0.180216	0.759699	0.808264	FALSE	rs56306815	0.7792	0.9754	20237	0.0045261	0.280362	0.898349	-1.1078	0.0779691	0.9754	581	0.0358654	1.76259	0.385502	0.355352	-0.752449	3.41427e-14	FALSE	FALSE
ADCY3	rs4077678	LOC105374328	ENSG00000232642.1	Adipose_Subcutaneous	1233	5.50457e-09	0.0600852	1.65797e-08	0.180216	0.759699	0.808264	FALSE	rs6717838	0.7804	0.9754	20237	0.0045261	0.278798	0.898349	-1.10819	0.0779691	0.9754	581	0.0358654	1.76259	0.385502	0.355352	-0.752842	3.41293e-14	FALSE	FALSE
ADCY3	rs4077678	LOC105374328	ENSG00000232642.1	Adipose_Subcutaneous	1233	5.50457e-09	0.0600852	1.65797e-08	0.180216	0.759699	0.808264	FALSE	rs35213472	0.2297	0.966	19323	0.00346304	1.20113	0.920322	-0.600999	0.408164	0.966	581	0.0262022	0.827129	0.461991	-0.151906	-0.752905	3.41271e-14	FALSE	FALSE
ADCY3	rs4077678	LOC105374328	ENSG00000232642.1	Adipose_Subcutaneous	1233	5.50457e-09	0.0600852	1.65797e-08	0.180216	0.759699	0.808264	FALSE	rs56360572	0.7816	0.9754	20237	0.0045261	0.277235	0.898349	-1.10858	0.0779691	0.9754	581	0.0358654	1.76259	0.385502	0.355352	-0.753232	3.4116e-14	FALSE	FALSE
ADCY3	rs4077678	LOC105374328	ENSG00000232642.1	Adipose_Subcutaneous	1233	5.50457e-09	0.0600852	1.65797e-08	0.180216	0.759699	0.808264	FALSE	rs57371977	0.7816	0.9754	20237	0.0045261	0.277235	0.898349	-1.10858	0.0779691	0.9754	581	0.0358654	1.76259	0.385502	0.355352	-0.753232	3.4116e-14	FALSE	FALSE
ADCY3	rs4077678	LOC105374328	ENSG00000232642.1	Adipose_Subcutaneous	1233	5.50457e-09	0.0600852	1.65797e-08	0.180216	0.759699	0.808264	FALSE	rs55688023	0.7828	0.0246	20237	0.0045261	0.275672	0.898349	-1.10897	0.0779691	0.0246	581	0.0358654	1.76259	0.385502	0.355352	-0.75362	3.41027e-14	FALSE	FALSE
ADCY3	rs4077678	LOC105374328	ENSG00000232642.1	Adipose_Subcutaneous	1233	5.50457e-09	0.0600852	1.65797e-08	0.180216	0.759699	0.808264	FALSE	rs56315296	0.7837	0.0246	20237	0.0045261	0.274501	0.898349	-1.10926	0.0779691	0.0246	581	0.0358654	1.76259	0.385502	0.355352	-0.75391	3.40928e-14	FALSE	FALSE
ADCY3	rs4077678	LOC105374328	ENSG00000232642.1	Adipose_Subcutaneous	1233	5.50457e-09	0.0600852	1.65797e-08	0.180216	0.759699	0.808264	FALSE	rs55812447	0.7876	0.0245	20237	0.00454411	0.269428	0.897986	-1.10873	0.0779691	0.0245	581	0.0360081	1.76259	0.384562	0.354656	-0.754075	3.40872e-14	FALSE	FALSE
ADCY3	rs4077678	LOC105374328	ENSG00000232642.1	Adipose_Subcutaneous	1233	5.50457e-09	0.0600852	1.65797e-08	0.180216	0.759699	0.808264	FALSE	rs55944704	0.7852	0.0246	20237	0.0045261	0.272549	0.898349	-1.10974	0.0779691	0.0246	581	0.0358654	1.76259	0.385502	0.355352	-0.754389	3.40765e-14	FALSE	FALSE
ADCY3	rs4077678	LOC105374328	ENSG00000232642.1	Adipose_Subcutaneous	1233	5.50457e-09	0.0600852	1.65797e-08	0.180216	0.759699	0.808264	FALSE	rs56024877	0.7852	0.0246	20237	0.0045261	0.272549	0.898349	-1.10974	0.0779691	0.0246	581	0.0358654	1.76259	0.385502	0.355352	-0.754389	3.40765e-14	FALSE	FALSE
ADCY3	rs4077678	LOC105374328	ENSG00000232642.1	Adipose_Subcutaneous	1233	5.50457e-09	0.0600852	1.65797e-08	0.180216	0.759699	0.808264	FALSE	rs7560382	0.7852	0.0246	20237	0.0045261	0.272549	0.898349	-1.10974	0.0779691	0.0246	581	0.0358654	1.76259	0.385502	0.355352	-0.754389	3.40765e-14	FALSE	FALSE
ADCY3	rs4077678	LOC105374328	ENSG00000232642.1	Adipose_Subcutaneous	1233	5.50457e-09	0.0600852	1.65797e-08	0.180216	0.759699	0.808264	FALSE	rs55798464	0.79	0.0245	20237	0.00454411	0.266311	0.897986	-1.10948	0.0779691	0.0245	581	0.0360081	1.76259	0.384562	0.354656	-0.754825	3.40617e-14	FALSE	FALSE
ADCY3	rs4077678	LOC105374328	ENSG00000232642.1	Adipose_Subcutaneous	1233	5.50457e-09	0.0600852	1.65797e-08	0.180216	0.759699	0.808264	FALSE	rs13409486	0.3022	0.0228	15238	0.00647355	1.03173	0.860705	-0.527486	0.925507	0.0228	581	0.0386256	0.0934992	0.368094	-0.227899	-0.755385	3.40426e-14	FALSE	FALSE
ADCY3	rs4077678	LOC105374328	ENSG00000232642.1	Adipose_Subcutaneous	1233	5.50457e-09	0.0600852	1.65797e-08	0.180216	0.759699	0.808264	FALSE	rs6759706	0.5837	0.0597	21169	0.00184947	0.547988	0.955807	-1.41608	0.0536661	0.0597	581	0.0153304	1.92952	0.59476	0.655524	-0.760556	3.3867e-14	FALSE	FALSE
ADCY3	rs4077678	LOC105374328	ENSG00000232642.1	Adipose_Subcutaneous	1233	5.50457e-09	0.0600852	1.65797e-08	0.180216	0.759699	0.808264	FALSE	rs7582148	0.798	0.9757	19963	0.00464344	0.255936	0.895988	-1.10228	0.0809739	0.9757	581	0.036297	1.74506	0.382672	0.341488	-0.760793	3.3859e-14	FALSE	FALSE
ADCY3	rs4077678	LOC105374328	ENSG00000232642.1	Adipose_Subcutaneous	1233	5.50457e-09	0.0600852	1.65797e-08	0.180216	0.759699	0.808264	FALSE	rs184875510	0.4134	0.0199	17333	0.00650117	0.817925	0.860193	-0.696012	0.367791	0.0199	581	0.0441235	0.900619	0.337718	-0.0690681	-0.765081	3.37141e-14	FALSE	FALSE
ADCY3	rs4077678	LOC105374328	ENSG00000232642.1	Adipose_Subcutaneous	1233	5.50457e-09	0.0600852	1.65797e-08	0.180216	0.759699	0.808264	FALSE	rs56151026	0.7244	0.0233	20092	0.00480671	0.352584	0.892723	-1.06068	0.0923956	0.0233	581	0.0378161	1.68289	0.373035	0.29481	-0.765872	3.36874e-14	FALSE	FALSE
ADCY3	rs4077678	LOC105374328	ENSG00000232642.1	Adipose_Subcutaneous	1233	5.50457e-09	0.0600852	1.65797e-08	0.180216	0.759699	0.808264	FALSE	rs12151652	0.09322	0.5413	21250	0.000416546	1.67865	0.989694	-0.893085	0.106977	0.5413	581	0.00346599	1.61193	0.866518	0.118851	-0.774233	3.3407e-14	FALSE	FALSE
ADCY3	rs4077678	LOC105374328	ENSG00000232642.1	Adipose_Subcutaneous	1233	5.50457e-09	0.0600852	1.65797e-08	0.180216	0.759699	0.808264	FALSE	rs17792419	0.2977	0.9768	19126	0.00507073	1.04138	0.887494	-0.611144	0.546866	0.9768	581	0.0379752	0.602463	0.372053	-0.165129	-0.776273	3.33389e-14	FALSE	FALSE
ADCY3	rs4077678	LOC105374328	ENSG00000232642.1	Adipose_Subcutaneous	1233	5.50457e-09	0.0600852	1.65797e-08	0.180216	0.759699	0.808264	FALSE	rs56252501	0.8678	0.0243	19963	0.00464344	0.166454	0.895988	-1.11921	0.0809739	0.0243	581	0.036297	1.74506	0.382672	0.341488	-0.777725	3.32905e-14	FALSE	FALSE
ADCY3	rs4077678	LOC105374328	ENSG00000232642.1	Adipose_Subcutaneous	1233	5.50457e-09	0.0600852	1.65797e-08	0.180216	0.759699	0.808264	FALSE	rs77966954	0.4062	0.9731	20156	0.00416557	0.830599	0.905683	-0.868133	0.18911	0.9731	581	0.0328764	1.31322	0.40631	0.0896495	-0.778484	3.32653e-14	FALSE	FALSE
ADCY3	rs4077678	LOC105374328	ENSG00000232642.1	Adipose_Subcutaneous	1233	5.50457e-09	0.0600852	1.65797e-08	0.180216	0.759699	0.808264	FALSE	rs7593430	0.2538	0.0934	21221	0.00122309	1.14117	0.97033	-1.12699	0.100145	0.0934	581	0.0101632	1.64415	0.688848	0.347321	-0.779673	3.32257e-14	FALSE	FALSE
ADCY3	rs4077678	LOC105374328	ENSG00000232642.1	Adipose_Subcutaneous	1233	5.50457e-09	0.0600852	1.65797e-08	0.180216	0.759699	0.808264	FALSE	rs3769670	0.6119	0.9405	21169	0.00185529	0.507363	0.955674	-1.43508	0.0536661	0.9405	581	0.0153786	1.92952	0.594002	0.655048	-0.780037	3.32136e-14	FALSE	FALSE
ADCY3	rs4077678	LOC105374328	ENSG00000232642.1	Adipose_Subcutaneous	1233	5.50457e-09	0.0600852	1.65797e-08	0.180216	0.759699	0.808264	FALSE	rs76499430	0.2905	0.9657	20310	0.00326695	1.05703	0.924493	-0.775297	0.250405	0.9657	581	0.0259811	1.14937	0.464098	-0.00535545	-0.780652	3.31932e-14	FALSE	FALSE
ADCY3	rs4077678	LOC105374328	ENSG00000232642.1	Adipose_Subcutaneous	1233	5.50457e-09	0.0600852	1.65797e-08	0.180216	0.759699	0.808264	FALSE	rs13394814	0.3165	0.0231	15238	0.00639144	1.00168	0.862228	-0.558517	0.841998	0.0231	581	0.0381357	0.199338	0.371068	-0.224494	-0.783011	3.3115e-14	FALSE	FALSE
ADCY3	rs4077678	LOC105374328	ENSG00000232642.1	Adipose_Subcutaneous	1233	5.50457e-09	0.0600852	1.65797e-08	0.180216	0.759699	0.808264	FALSE	rs753529	0.07375	0.5631	21258	0.000420241	1.78816	0.989603	-0.70099	0.144694	0.5631	581	0.00349805	1.45853	0.865449	-0.0823658	-0.783356	3.31036e-14	FALSE	FALSE
ADCY3	rs4077678	LOC105374328	ENSG00000232642.1	Adipose_Subcutaneous	1233	5.50457e-09	0.0600852	1.65797e-08	0.180216	0.759699	0.808264	FALSE	rs117138435	0.3171	0.0319	19822	0.0035903	1.00044	0.917635	-0.789083	0.246762	0.0319	581	0.0278665	1.15825	0.446725	0.00370035	-0.785383	3.30366e-14	FALSE	FALSE
ADCY3	rs4077678	LOC105374328	ENSG00000232642.1	Adipose_Subcutaneous	1233	5.50457e-09	0.0600852	1.65797e-08	0.180216	0.759699	0.808264	FALSE	rs17046489	0.6116	0.0611	21168	0.00180987	0.507791	0.956712	-1.44659	0.0536661	0.0611	581	0.0150015	1.92952	0.599977	0.658757	-0.787836	3.29556e-14	FALSE	FALSE
ADCY3	rs4077678	LOC105374328	ENSG00000232642.1	Adipose_Subcutaneous	1233	5.50457e-09	0.0600852	1.65797e-08	0.180216	0.759699	0.808264	FALSE	rs10181147	0.3013	0.0341	20548	0.00324738	1.03365	0.924912	-0.800442	0.238008	0.0341	581	0.0261281	1.17998	0.462696	0.0115227	-0.78892	3.29199e-14	FALSE	FALSE
ADCY3	rs4077678	LOC105374328	ENSG00000232642.1	Adipose_Subcutaneous	1233	5.50457e-09	0.0600852	1.65797e-08	0.180216	0.759699	0.808264	FALSE	rs115580702	0.3795	0.9797	16190	0.00682579	0.878818	0.85423	-0.632993	0.580771	0.9797	581	0.0432718	0.552259	0.342092	-0.157178	-0.790171	3.28787e-14	FALSE	FALSE
ADCY3	rs4077678	LOC105374328	ENSG00000232642.1	Adipose_Subcutaneous	1233	5.50457e-09	0.0600852	1.65797e-08	0.180216	0.759699	0.808264	FALSE	rs2384053	0.1458	0.8945	21310	0.00109288	1.45453	0.973405	-0.783817	0.188722	0.8945	581	0.00911929	1.31437	0.711591	-0.00702744	-0.790844	3.28566e-14	FALSE	FALSE
ADCY3	rs4077678	LOC105374328	ENSG00000232642.1	Adipose_Subcutaneous	1233	5.50457e-09	0.0600852	1.65797e-08	0.180216	0.759699	0.808264	FALSE	rs56360470	0.1318	0.0539	20673	0.00208478	1.50704	0.950462	-0.423179	0.68402	0.0539	581	0.0168759	0.406984	0.571415	-0.37631	-0.799489	3.25738e-14	FALSE	FALSE
ADCY3	rs4077678	LOC105374328	ENSG00000232642.1	Adipose_Subcutaneous	1233	5.50457e-09	0.0600852	1.65797e-08	0.180216	0.759699	0.808264	FALSE	rs11888690	0.3281	0.0227	15238	0.0065014	0.977948	0.860189	-0.572398	0.925507	0.0227	581	0.0387918	0.0934992	0.367096	-0.227114	-0.799511	3.25731e-14	FALSE	FALSE
ADCY3	rs4077678	LOC105374328	ENSG00000232642.1	Adipose_Subcutaneous	1233	5.50457e-09	0.0600852	1.65797e-08	0.180216	0.759699	0.808264	FALSE	rs41523444	0.2404	0.0338	20311	0.0033134	1.17399	0.923502	-0.648837	0.408164	0.0338	581	0.0263518	0.827129	0.460577	-0.151077	-0.799915	3.25599e-14	FALSE	FALSE
ADCY3	rs4077678	LOC105374328	ENSG00000232642.1	Adipose_Subcutaneous	1233	5.50457e-09	0.0600852	1.65797e-08	0.180216	0.759699	0.808264	FALSE	rs114226448	0.2222	0.0307	19587	0.00377072	1.2207	0.913853	-0.544981	0.716393	0.0307	581	0.0289199	0.363284	0.437573	-0.258873	-0.803854	3.24319e-14	FALSE	FALSE
ADCY3	rs4077678	LOC105374328	ENSG00000232642.1	Adipose_Subcutaneous	1233	5.50457e-09	0.0600852	1.65797e-08	0.180216	0.759699	0.808264	FALSE	rs115606985	0.5249	0.0212	19290	0.00549069	0.63581	0.879301	-0.879496	0.199595	0.0212	581	0.0414729	1.28271	0.351712	0.072632	-0.806864	3.23344e-14	FALSE	FALSE
ADCY3	rs4077678	LOC105374328	ENSG00000232642.1	Adipose_Subcutaneous	1233	5.50457e-09	0.0600852	1.65797e-08	0.180216	0.759699	0.808264	FALSE	rs511777	0.1222	0.073	19974	0.001626	1.5456	0.960938	-0.473511	0.476593	0.073	581	0.0127172	0.711793	0.638892	-0.347443	-0.820953	3.18821e-14	FALSE	FALSE
ADCY3	rs4077678	LOC105374328	ENSG00000232642.1	Adipose_Subcutaneous	1233	5.50457e-09	0.0600852	1.65797e-08	0.180216	0.759699	0.808264	FALSE	rs6749650	0.8279	0.9696	20415	0.00365236	0.217396	0.916331	-1.21879	0.0779691	0.9696	581	0.0291963	1.76259	0.435234	0.390407	-0.828382	3.16461e-14	FALSE	FALSE
ADCY3	rs4077678	LOC105374328	ENSG00000232642.1	Adipose_Subcutaneous	1233	5.50457e-09	0.0600852	1.65797e-08	0.180216	0.759699	0.808264	FALSE	rs17046544	0.314	0.0343	20310	0.00326695	1.00686	0.924493	-0.823152	0.250405	0.0343	581	0.0259811	1.14937	0.464098	-0.00535545	-0.828507	3.16421e-14	FALSE	FALSE
ADCY3	rs4077678	LOC105374328	ENSG00000232642.1	Adipose_Subcutaneous	1233	5.50457e-09	0.0600852	1.65797e-08	0.180216	0.759699	0.808264	FALSE	rs11895986	0.3482	0.9772	15238	0.00647355	0.938086	0.860705	-0.606867	0.841998	0.9772	581	0.0386256	0.199338	0.368094	-0.222194	-0.829061	3.16246e-14	FALSE	FALSE
ADCY3	rs4077678	LOC105374328	ENSG00000232642.1	Adipose_Subcutaneous	1233	5.50457e-09	0.0600852	1.65797e-08	0.180216	0.759699	0.808264	FALSE	rs1812503	0.3183	0.9657	20310	0.00326695	0.997957	0.924493	-0.831406	0.250405	0.9657	581	0.0259811	1.14937	0.464098	-0.00535545	-0.836762	3.1382e-14	FALSE	FALSE
ADCY3	rs4077678	LOC105374328	ENSG00000232642.1	Adipose_Subcutaneous	1233	5.50457e-09	0.0600852	1.65797e-08	0.180216	0.759699	0.808264	FALSE	rs1812504	0.3183	0.9657	20310	0.00326695	0.997957	0.924493	-0.831406	0.250405	0.9657	581	0.0259811	1.14937	0.464098	-0.00535545	-0.836762	3.1382e-14	FALSE	FALSE
ADCY3	rs4077678	LOC105374328	ENSG00000232642.1	Adipose_Subcutaneous	1233	5.50457e-09	0.0600852	1.65797e-08	0.180216	0.759699	0.808264	FALSE	rs55893108	0.8304	0.9611	18573	0.00316511	0.214189	0.926674	-1.28517	0.0752328	0.9611	581	0.0230184	1.77904	0.494305	0.441325	-0.843841	3.11606e-14	FALSE	FALSE
ADCY3	rs4077678	LOC105374328	ENSG00000232642.1	Adipose_Subcutaneous	1233	5.50457e-09	0.0600852	1.65797e-08	0.180216	0.759699	0.808264	FALSE	rs13028672	0.2615	0.9065	21221	0.00122192	1.12285	0.970357	-1.14756	0.1089	0.9065	581	0.0101535	1.60316	0.689054	0.301405	-0.846155	3.10886e-14	FALSE	FALSE
ADCY3	rs4077678	LOC105374328	ENSG00000232642.1	Adipose_Subcutaneous	1233	5.50457e-09	0.0600852	1.65797e-08	0.180216	0.759699	0.808264	FALSE	rs6710696	0.5091	0.9789	19290	0.00551614	0.66024	0.878809	-0.86365	0.256208	0.9789	581	0.0416652	1.1354	0.350658	0.0101244	-0.853526	3.08603e-14	FALSE	FALSE
ADCY3	rs4077678	LOC105374328	ENSG00000232642.1	Adipose_Subcutaneous	1233	5.50457e-09	0.0600852	1.65797e-08	0.180216	0.759699	0.808264	FALSE	rs55977174	0.4951	0.0207	18783	0.00577215	0.68222	0.873894	-0.83195	0.294552	0.0207	581	0.0424529	1.04819	0.346405	-0.0223364	-0.854287	3.08369e-14	FALSE	FALSE
ADCY3	rs4077678	LOC105374328	ENSG00000232642.1	Adipose_Subcutaneous	1233	5.50457e-09	0.0600852	1.65797e-08	0.180216	0.759699	0.808264	FALSE	rs77331528	0.3001	0.028	18412	0.00438595	1.03622	0.901186	-0.673435	0.520485	0.028	581	0.0316206	0.642598	0.415738	-0.182867	-0.856302	3.07748e-14	FALSE	FALSE
ADCY3	rs4077678	LOC105374328	ENSG00000232642.1	Adipose_Subcutaneous	1233	5.50457e-09	0.0600852	1.65797e-08	0.180216	0.759699	0.808264	FALSE	rs2008208	0.3324	0.0343	20310	0.00326695	0.969291	0.924493	-0.857474	0.250405	0.0343	581	0.0259811	1.14937	0.464098	-0.00535545	-0.862829	3.05745e-14	FALSE	FALSE
ADCY3	rs4077678	LOC105374328	ENSG00000232642.1	Adipose_Subcutaneous	1233	5.50457e-09	0.0600852	1.65797e-08	0.180216	0.759699	0.808264	FALSE	rs149541520	0.9127	0.0244	19963	0.00462489	0.109634	0.896361	-1.12803	0.110012	0.0244	581	0.036152	1.59814	0.383619	0.247946	-0.880087	3.00514e-14	FALSE	FALSE
ADCY3	rs4077678	LOC105374328	ENSG00000232642.1	Adipose_Subcutaneous	1233	5.50457e-09	0.0600852	1.65797e-08	0.180216	0.759699	0.808264	FALSE	rs77391367	0.3818	0.0226	15419	0.00645285	0.874585	0.861088	-0.657636	0.872154	0.0226	581	0.0389595	0.160923	0.366095	-0.223188	-0.880823	3.00293e-14	FALSE	FALSE
ADCY3	rs4077678	LOC105374328	ENSG00000232642.1	Adipose_Subcutaneous	1233	5.50457e-09	0.0600852	1.65797e-08	0.180216	0.759699	0.808264	FALSE	rs55660987	0.5422	0.0616	21168	0.00179614	0.60949	0.957026	-1.39583	0.072365	0.0616	581	0.0148876	1.79681	0.601804	0.51107	-0.884756	2.99115e-14	FALSE	FALSE
ADCY3	rs4077678	LOC105374328	ENSG00000232642.1	Adipose_Subcutaneous	1233	5.50457e-09	0.0600852	1.65797e-08	0.180216	0.759699	0.808264	FALSE	rs55681360	0.3166	0.9659	20311	0.00328527	1.00147	0.924102	-0.825772	0.303925	0.9659	581	0.0261281	1.02805	0.462696	-0.0660855	-0.891858	2.96998e-14	FALSE	FALSE
ADCY3	rs4077678	LOC105374328	ENSG00000232642.1	Adipose_Subcutaneous	1233	5.50457e-09	0.0600852	1.65797e-08	0.180216	0.759699	0.808264	FALSE	rs6710087	0.3166	0.0341	20311	0.00328527	1.00147	0.924102	-0.825772	0.303925	0.0341	581	0.0261281	1.02805	0.462696	-0.0660855	-0.891858	2.96998e-14	FALSE	FALSE
ADCY3	rs4077678	LOC105374328	ENSG00000232642.1	Adipose_Subcutaneous	1233	5.50457e-09	0.0600852	1.65797e-08	0.180216	0.759699	0.808264	FALSE	rs202093544	0.5368	0.8965	21317	0.00111115	0.617659	0.972972	-1.61985	0.0515536	0.8965	581	0.00927477	1.94684	0.708109	0.726249	-0.893598	2.96481e-14	FALSE	FALSE
ADCY3	rs4077678	LOC105374328	ENSG00000232642.1	Adipose_Subcutaneous	1233	5.50457e-09	0.0600852	1.65797e-08	0.180216	0.759699	0.808264	FALSE	rs7579762	0.5368	0.8965	21317	0.00111115	0.617659	0.972972	-1.61985	0.0515536	0.8965	581	0.00927477	1.94684	0.708109	0.726249	-0.893598	2.96481e-14	FALSE	FALSE
ADCY3	rs4077678	LOC105374328	ENSG00000232642.1	Adipose_Subcutaneous	1233	5.50457e-09	0.0600852	1.65797e-08	0.180216	0.759699	0.808264	FALSE	rs181285974	0.5234	0.0209	19290	0.00556779	0.638113	0.877813	-0.872384	0.294552	0.0209	581	0.0420553	1.04819	0.348538	-0.0227992	-0.895183	2.96012e-14	FALSE	FALSE
ADCY3	rs4077678	LOC105374328	ENSG00000232642.1	Adipose_Subcutaneous	1233	5.50457e-09	0.0600852	1.65797e-08	0.180216	0.759699	0.808264	FALSE	rs55912599	0.5213	0.0212	19139	0.005534	0.641343	0.878464	-0.873109	0.294552	0.0212	581	0.0414729	1.04819	0.351712	-0.0234974	-0.896606	2.95591e-14	FALSE	FALSE
ADCY3	rs4077678	LOC105374328	ENSG00000232642.1	Adipose_Subcutaneous	1233	5.50457e-09	0.0600852	1.65797e-08	0.180216	0.759699	0.808264	FALSE	rs77257598	0.7562	0.9748	20418	0.00438187	0.310475	0.901269	-1.11424	0.122807	0.9748	581	0.035033	1.5431	0.39108	0.217576	-0.896663	2.95574e-14	FALSE	FALSE
ADCY3	rs4077678	LOC105374328	ENSG00000232642.1	Adipose_Subcutaneous	1233	5.50457e-09	0.0600852	1.65797e-08	0.180216	0.759699	0.808264	FALSE	rs369577380	0.1959	0.1044	21314	0.00110283	1.29332	0.973169	-0.995198	0.155198	0.1044	581	0.00920406	1.42141	0.709688	0.0985279	-0.89667	2.95572e-14	FALSE	FALSE
ADCY3	rs4077678	LOC105374328	ENSG00000232642.1	Adipose_Subcutaneous	1233	5.50457e-09	0.0600852	1.65797e-08	0.180216	0.759699	0.808264	FALSE	rs893772	0.1959	0.1044	21314	0.00110283	1.29332	0.973169	-0.995198	0.155198	0.1044	581	0.00920406	1.42141	0.709688	0.0985279	-0.89667	2.95572e-14	FALSE	FALSE
ADCY3	rs4077678	LOC105374328	ENSG00000232642.1	Adipose_Subcutaneous	1233	5.50457e-09	0.0600852	1.65797e-08	0.180216	0.759699	0.808264	FALSE	rs56273815	0.32	0.0341	20311	0.00328527	0.994458	0.924102	-0.832238	0.303925	0.0341	581	0.0261281	1.02805	0.462696	-0.0660855	-0.898324	2.95084e-14	FALSE	FALSE
ADCY3	rs4077678	LOC105374328	ENSG00000232642.1	Adipose_Subcutaneous	1233	5.50457e-09	0.0600852	1.65797e-08	0.180216	0.759699	0.808264	FALSE	rs112216414	0.7682	0.0253	20418	0.004365	0.29473	0.901612	-1.12026	0.122807	0.0253	581	0.0348981	1.5431	0.391999	0.217915	-0.902342	2.939e-14	FALSE	FALSE
ADCY3	rs4077678	LOC105374328	ENSG00000232642.1	Adipose_Subcutaneous	1233	5.50457e-09	0.0600852	1.65797e-08	0.180216	0.759699	0.808264	FALSE	rs182185766	0.7423	0.0244	19818	0.00465873	0.328809	0.895682	-1.08174	0.139036	0.0244	581	0.036152	1.47939	0.383619	0.177848	-0.903887	2.93447e-14	FALSE	FALSE
ADCY3	rs4077678	LOC105374328	ENSG00000232642.1	Adipose_Subcutaneous	1233	5.50457e-09	0.0600852	1.65797e-08	0.180216	0.759699	0.808264	FALSE	rs190143532	0.7423	0.0244	19818	0.00465873	0.328809	0.895682	-1.08174	0.139036	0.0244	581	0.036152	1.47939	0.383619	0.177848	-0.903887	2.93447e-14	FALSE	FALSE
ADCY3	rs4077678	LOC105374328	ENSG00000232642.1	Adipose_Subcutaneous	1233	5.50457e-09	0.0600852	1.65797e-08	0.180216	0.759699	0.808264	FALSE	rs55666881	0.6886	0.0172	16050	0.00810065	0.400756	0.83159	-0.823897	0.416688	0.0172	581	0.0509097	0.812181	0.306499	-0.0819123	-0.905809	2.92883e-14	FALSE	FALSE
ADCY3	rs4077678	LOC105374328	ENSG00000232642.1	Adipose_Subcutaneous	1233	5.50457e-09	0.0600852	1.65797e-08	0.180216	0.759699	0.808264	FALSE	rs75168802	0.784	0.0252	20418	0.00438187	0.27411	0.901269	-1.12382	0.122807	0.0252	581	0.035033	1.5431	0.39108	0.217576	-0.906243	2.92756e-14	FALSE	FALSE
ADCY3	rs4077678	LOC105374328	ENSG00000232642.1	Adipose_Subcutaneous	1233	5.50457e-09	0.0600852	1.65797e-08	0.180216	0.759699	0.808264	FALSE	rs2119120	0.297	0.9065	20233	0.00128159	1.04289	0.968955	-1.20923	0.10903	0.9065	581	0.0101535	1.60257	0.689054	0.300755	-0.908477	2.92103e-14	FALSE	FALSE
ADCY3	rs4077678	LOC105374328	ENSG00000232642.1	Adipose_Subcutaneous	1233	5.50457e-09	0.0600852	1.65797e-08	0.180216	0.759699	0.808264	FALSE	rs113033344	0.7913	0.0252	20418	0.00438187	0.264623	0.901269	-1.12612	0.122807	0.0252	581	0.035033	1.5431	0.39108	0.217576	-0.908546	2.92083e-14	FALSE	FALSE
ADCY3	rs4077678	LOC105374328	ENSG00000232642.1	Adipose_Subcutaneous	1233	5.50457e-09	0.0600852	1.65797e-08	0.180216	0.759699	0.808264	FALSE	rs80040841	0.7913	0.0252	20418	0.00438187	0.264623	0.901269	-1.12612	0.122807	0.0252	581	0.035033	1.5431	0.39108	0.217576	-0.908546	2.92083e-14	FALSE	FALSE
ADCY3	rs4077678	LOC105374328	ENSG00000232642.1	Adipose_Subcutaneous	1233	5.50457e-09	0.0600852	1.65797e-08	0.180216	0.759699	0.808264	FALSE	rs79386162	0.7525	0.0245	19818	0.00464019	0.315345	0.896054	-1.08739	0.139036	0.0245	581	0.0360081	1.47939	0.384562	0.178115	-0.909272	2.9187e-14	FALSE	FALSE
ADCY3	rs4077678	LOC105374328	ENSG00000232642.1	Adipose_Subcutaneous	1233	5.50457e-09	0.0600852	1.65797e-08	0.180216	0.759699	0.808264	FALSE	rs4665718	0.36	0.0343	20310	0.00326695	0.915365	0.924493	-0.904453	0.250405	0.0343	581	0.0259811	1.14937	0.464098	-0.00535545	-0.909808	2.91714e-14	FALSE	FALSE
ADCY3	rs4077678	LOC105374328	ENSG00000232642.1	Adipose_Subcutaneous	1233	5.50457e-09	0.0600852	1.65797e-08	0.180216	0.759699	0.808264	FALSE	rs79412120	0.7222	0.0246	20237	0.0045261	0.35552	0.898349	-1.08633	0.141157	0.0246	581	0.0358654	1.4715	0.385502	0.173889	-0.912445	2.90946e-14	FALSE	FALSE
ADCY3	rs4077678	LOC105374328	ENSG00000232642.1	Adipose_Subcutaneous	1233	5.50457e-09	0.0600852	1.65797e-08	0.180216	0.759699	0.808264	FALSE	rs72788609	0.725	0.0169	16050	0.00824193	0.351784	0.829154	-0.832192	0.416688	0.0169	581	0.0517976	0.812181	0.302836	-0.0804864	-0.912678	2.90878e-14	FALSE	FALSE
ADCY3	rs4077678	LOC105374328	ENSG00000232642.1	Adipose_Subcutaneous	1233	5.50457e-09	0.0600852	1.65797e-08	0.180216	0.759699	0.808264	FALSE	rs77442664	0.1531	0.0535	20673	0.00209947	1.42867	0.950131	-0.529523	0.731108	0.0535	581	0.0169949	0.343652	0.569693	-0.387989	-0.917512	2.89475e-14	FALSE	FALSE
ADCY3	rs4077678	LOC105374328	ENSG00000232642.1	Adipose_Subcutaneous	1233	5.50457e-09	0.0600852	1.65797e-08	0.180216	0.759699	0.808264	FALSE	rs56175314	0.764	0.0245	20237	0.00454411	0.300232	0.897986	-1.10085	0.141463	0.0245	581	0.0360081	1.47036	0.384562	0.172996	-0.927856	2.86497e-14	FALSE	FALSE
ADCY3	rs4077678	LOC105374328	ENSG00000232642.1	Adipose_Subcutaneous	1233	5.50457e-09	0.0600852	1.65797e-08	0.180216	0.759699	0.808264	FALSE	rs2120001	0.1495	0.9459	20670	0.00207781	1.4413	0.95062	-0.51672	0.84755	0.9459	581	0.0168171	0.192245	0.57227	-0.414056	-0.930777	2.85661e-14	FALSE	FALSE
ADCY3	rs4077678	LOC105374328	ENSG00000232642.1	Adipose_Subcutaneous	1233	5.50457e-09	0.0600852	1.65797e-08	0.180216	0.759699	0.808264	FALSE	rs72805251	0.1607	0.0494	20675	0.0022637	1.40272	0.946439	-0.532345	0.956463	0.0494	581	0.0183261	0.0545926	0.551119	-0.399677	-0.932022	2.85305e-14	FALSE	FALSE
ADCY3	rs4077678	LOC105374328	ENSG00000232642.1	Adipose_Subcutaneous	1233	5.50457e-09	0.0600852	1.65797e-08	0.180216	0.759699	0.808264	FALSE	rs55808840	0.1502	0.9459	20670	0.00207781	1.43883	0.95062	-0.520108	0.84755	0.9459	581	0.0168171	0.192245	0.57227	-0.414056	-0.934164	2.84695e-14	FALSE	FALSE
ADCY3	rs4077678	LOC105374328	ENSG00000232642.1	Adipose_Subcutaneous	1233	5.50457e-09	0.0600852	1.65797e-08	0.180216	0.759699	0.808264	FALSE	rs56265986	0.1502	0.0587	20955	0.00189817	1.43883	0.954696	-0.558962	0.623351	0.0587	581	0.015575	0.491107	0.590939	-0.375683	-0.934645	2.84558e-14	FALSE	FALSE
ADCY3	rs4077678	LOC105374328	ENSG00000232642.1	Adipose_Subcutaneous	1233	5.50457e-09	0.0600852	1.65797e-08	0.180216	0.759699	0.808264	FALSE	rs79168138	0.7895	0.9755	20237	0.00454411	0.26696	0.897986	-1.10933	0.141157	0.9755	581	0.0360081	1.4715	0.384562	0.173636	-0.935689	2.84261e-14	FALSE	FALSE
ADCY3	rs4077678	LOC105374328	ENSG00000232642.1	Adipose_Subcutaneous	1233	5.50457e-09	0.0600852	1.65797e-08	0.180216	0.759699	0.808264	FALSE	rs112313955	0.6144	0.0228	15892	0.00620714	0.503803	0.865667	-0.893856	0.313291	0.0228	581	0.0386256	1.00834	0.368094	-0.0423775	-0.936234	2.84106e-14	FALSE	FALSE
ADCY3	rs4077678	LOC105374328	ENSG00000232642.1	Adipose_Subcutaneous	1233	5.50457e-09	0.0600852	1.65797e-08	0.180216	0.759699	0.808264	FALSE	rs111932511	0.7943	0.9755	20237	0.00454411	0.260731	0.897986	-1.1108	0.141157	0.9755	581	0.0360081	1.4715	0.384562	0.173636	-0.937165	2.83842e-14	FALSE	FALSE
ADCY3	rs4077678	LOC105374328	ENSG00000232642.1	Adipose_Subcutaneous	1233	5.50457e-09	0.0600852	1.65797e-08	0.180216	0.759699	0.808264	FALSE	rs75608986	0.7943	0.9755	20237	0.00454411	0.260731	0.897986	-1.1108	0.141157	0.9755	581	0.0360081	1.4715	0.384562	0.173636	-0.937165	2.83842e-14	FALSE	FALSE
ADCY3	rs4077678	LOC105374328	ENSG00000232642.1	Adipose_Subcutaneous	1233	5.50457e-09	0.0600852	1.65797e-08	0.180216	0.759699	0.808264	FALSE	rs78968061	0.7943	0.9755	20237	0.00454411	0.260731	0.897986	-1.1108	0.141157	0.9755	581	0.0360081	1.4715	0.384562	0.173636	-0.937165	2.83842e-14	FALSE	FALSE
ADCY3	rs4077678	LOC105374328	ENSG00000232642.1	Adipose_Subcutaneous	1233	5.50457e-09	0.0600852	1.65797e-08	0.180216	0.759699	0.808264	FALSE	rs78831170	0.7196	0.0249	19818	0.00456752	0.358993	0.897515	-1.08118	0.157197	0.0249	581	0.0354442	1.41456	0.388305	0.142735	-0.938448	2.83478e-14	FALSE	FALSE
ADCY3	rs4077678	LOC105374328	ENSG00000232642.1	Adipose_Subcutaneous	1233	5.50457e-09	0.0600852	1.65797e-08	0.180216	0.759699	0.808264	FALSE	rs55634124	0.1452	0.0588	20955	0.00189514	1.4567	0.954765	-0.534949	0.720076	0.0588	581	0.0155502	0.358357	0.591325	-0.409448	-0.944397	2.81797e-14	FALSE	FALSE
ADCY3	rs4077678	LOC105374328	ENSG00000232642.1	Adipose_Subcutaneous	1233	5.50457e-09	0.0600852	1.65797e-08	0.180216	0.759699	0.808264	FALSE	rs75290988	0.8221	0.9755	20237	0.00454411	0.224845	0.897986	-1.11862	0.141157	0.9755	581	0.0360081	1.4715	0.384562	0.173636	-0.944989	2.8163e-14	FALSE	FALSE
ADCY3	rs4077678	LOC105374328	ENSG00000232642.1	Adipose_Subcutaneous	1233	5.50457e-09	0.0600852	1.65797e-08	0.180216	0.759699	0.808264	FALSE	rs77560173	0.8221	0.9755	20237	0.00454411	0.224845	0.897986	-1.11862	0.141157	0.9755	581	0.0360081	1.4715	0.384562	0.173636	-0.944989	2.8163e-14	FALSE	FALSE
ADCY3	rs4077678	LOC105374328	ENSG00000232642.1	Adipose_Subcutaneous	1233	5.50457e-09	0.0600852	1.65797e-08	0.180216	0.759699	0.808264	FALSE	rs74688826	0.7438	0.975	19818	0.00454971	0.326825	0.897873	-1.09282	0.157197	0.975	581	0.0353061	1.41456	0.389233	0.142905	-0.949913	2.80247e-14	FALSE	FALSE
ADCY3	rs4077678	LOC105374328	ENSG00000232642.1	Adipose_Subcutaneous	1233	5.50457e-09	0.0600852	1.65797e-08	0.180216	0.759699	0.808264	FALSE	rs77746285	0.3815	0.0322	19822	0.00355795	0.875136	0.918317	-0.900802	0.298575	0.0322	581	0.0276155	1.03949	0.448963	-0.0554137	-0.956215	2.78486e-14	FALSE	FALSE
ADCY3	rs4077678	LOC105374328	ENSG00000232642.1	Adipose_Subcutaneous	1233	5.50457e-09	0.0600852	1.65797e-08	0.180216	0.759699	0.808264	FALSE	rs17046497	0.3582	0.9657	20311	0.00326679	0.9188	0.924497	-0.901562	0.303925	0.9657	581	0.0259811	1.02805	0.464098	-0.0666513	-0.968213	2.75165e-14	FALSE	FALSE
ADCY3	rs4077678	LOC105374328	ENSG00000232642.1	Adipose_Subcutaneous	1233	5.50457e-09	0.0600852	1.65797e-08	0.180216	0.759699	0.808264	FALSE	rs72788638	0.1579	0.0543	20670	0.00207059	1.41217	0.950783	-0.55772	0.835046	0.0543	581	0.0167587	0.208234	0.573121	-0.413202	-0.970922	2.7442e-14	FALSE	FALSE
ADCY3	rs4077678	LOC105374328	ENSG00000232642.1	Adipose_Subcutaneous	1233	5.50457e-09	0.0600852	1.65797e-08	0.180216	0.759699	0.808264	FALSE	rs56402501	0.1633	0.9461	20673	0.00208478	1.39406	0.950462	-0.578949	0.808042	0.9461	581	0.0168759	0.242953	0.571415	-0.406769	-0.985718	2.7039e-14	FALSE	FALSE
ADCY3	rs4077678	LOC105374328	ENSG00000232642.1	Adipose_Subcutaneous	1233	5.50457e-09	0.0600852	1.65797e-08	0.180216	0.759699	0.808264	FALSE	rs55844521	0.161	0.0541	20670	0.00207781	1.40172	0.95062	-0.57021	0.868722	0.0541	581	0.0168171	0.165282	0.57227	-0.416815	-0.987025	2.70037e-14	FALSE	FALSE
ADCY3	rs4077678	LOC105374328	ENSG00000232642.1	Adipose_Subcutaneous	1233	5.50457e-09	0.0600852	1.65797e-08	0.180216	0.759699	0.808264	FALSE	rs2384039	0.07185	0.1671	21285	0.0007419	1.80007	0.98179	-0.412279	0.487151	0.1671	581	0.00618336	0.694847	0.784427	-0.577862	-0.990141	2.69196e-14	FALSE	FALSE
ADCY3	rs4077678	LOC105374328	ENSG00000232642.1	Adipose_Subcutaneous	1233	5.50457e-09	0.0600852	1.65797e-08	0.180216	0.759699	0.808264	FALSE	rs754995767	0.07185	0.1671	21285	0.0007419	1.80007	0.98179	-0.412279	0.487151	0.1671	581	0.00618336	0.694847	0.784427	-0.577862	-0.990141	2.69196e-14	FALSE	FALSE
ADCY3	rs4077678	LOC105374328	ENSG00000232642.1	Adipose_Subcutaneous	1233	5.50457e-09	0.0600852	1.65797e-08	0.180216	0.759699	0.808264	FALSE	rs2384038	0.1624	0.0541	20670	0.00207781	1.39705	0.95062	-0.576424	0.84755	0.0541	581	0.0168171	0.192245	0.57227	-0.414056	-0.990481	2.69105e-14	FALSE	FALSE
ADCY3	rs4077678	LOC105374328	ENSG00000232642.1	Adipose_Subcutaneous	1233	5.50457e-09	0.0600852	1.65797e-08	0.180216	0.759699	0.808264	FALSE	rs56264157	0.1631	0.946	20670	0.00208144	1.39472	0.950538	-0.578759	0.84755	0.946	581	0.0168465	0.192245	0.571843	-0.413565	-0.992324	2.68609e-14	FALSE	FALSE
ADCY3	rs4077678	LOC105374328	ENSG00000232642.1	Adipose_Subcutaneous	1233	5.50457e-09	0.0600852	1.65797e-08	0.180216	0.759699	0.808264	FALSE	rs6734463	0.4017	0.9646	20571	0.00312884	0.838589	0.927454	-0.985658	0.250405	0.9646	581	0.0252025	1.14937	0.471674	-0.00747	-0.993128	2.68394e-14	FALSE	FALSE
ADCY3	rs4077678	LOC105374328	ENSG00000232642.1	Adipose_Subcutaneous	1233	5.50457e-09	0.0600852	1.65797e-08	0.180216	0.759699	0.808264	FALSE	rs7601177	0.1075	0.4536	21249	0.000417317	1.60953	0.989675	-1.00466	0.125572	0.4536	581	0.00347224	1.5318	0.866309	0.0102443	-0.994416	2.68048e-14	FALSE	FALSE
ADCY3	rs4077678	LOC105374328	ENSG00000232642.1	Adipose_Subcutaneous	1233	5.50457e-09	0.0600852	1.65797e-08	0.180216	0.759699	0.808264	FALSE	rs4665716	0.716	0.9367	20178	0.00183699	0.36381	0.956092	-1.49955	0.0735666	0.9367	581	0.0145141	1.7893	0.607877	0.504997	-0.994557	2.6801e-14	FALSE	FALSE
ADCY3	rs4077678	LOC105374328	ENSG00000232642.1	Adipose_Subcutaneous	1233	5.50457e-09	0.0600852	1.65797e-08	0.180216	0.759699	0.808264	FALSE	rs17046488	0.1633	0.9464	20673	0.00209578	1.39406	0.950214	-0.576689	0.904121	0.9464	581	0.016965	0.120457	0.570125	-0.417994	-0.994683	2.67977e-14	FALSE	FALSE
ADCY3	rs4077678	LOC105374328	ENSG00000232642.1	Adipose_Subcutaneous	1233	5.50457e-09	0.0600852	1.65797e-08	0.180216	0.759699	0.808264	FALSE	rs78094396	0.3893	0.0343	20548	0.00322911	0.860888	0.925302	-0.95427	0.28243	0.0343	581	0.0259811	1.07488	0.464098	-0.0438021	-0.998073	2.6707e-14	FALSE	FALSE
ADCY3	rs4077678	LOC105374328	ENSG00000232642.1	Adipose_Subcutaneous	1233	5.50457e-09	0.0600852	1.65797e-08	0.180216	0.759699	0.808264	FALSE	rs1028210170	0.2471	0.9059	20233	0.00127426	1.15742	0.969127	-1.0898	0.161655	0.9059	581	0.0100954	1.39953	0.690281	0.0899733	-0.999829	2.66601e-14	FALSE	FALSE
ADCY3	rs4077678	LOC105374328	ENSG00000232642.1	Adipose_Subcutaneous	1233	5.50457e-09	0.0600852	1.65797e-08	0.180216	0.759699	0.808264	FALSE	rs6545697	0.2471	0.9059	20233	0.00127426	1.15742	0.969127	-1.0898	0.161655	0.9059	581	0.0100954	1.39953	0.690281	0.0899733	-0.999829	2.66601e-14	FALSE	FALSE
ADCY3	rs4077678	LOC105374328	ENSG00000232642.1	Adipose_Subcutaneous	1233	5.50457e-09	0.0600852	1.65797e-08	0.180216	0.759699	0.808264	FALSE	rs76317035	0.2556	0.9643	20548	0.00310698	1.13685	0.927924	-0.715377	0.716393	0.9643	581	0.0249985	0.363284	0.473699	-0.289683	-1.00506	2.6521e-14	FALSE	FALSE
ADCY3	rs4077678	LOC105374328	ENSG00000232642.1	Adipose_Subcutaneous	1233	5.50457e-09	0.0600852	1.65797e-08	0.180216	0.759699	0.808264	FALSE	rs12713393	0.2883	0.0948	21221	0.0012069	1.06186	0.970711	-1.21802	0.128064	0.0948	581	0.0100286	1.52178	0.691699	0.212585	-1.00543	2.65111e-14	FALSE	FALSE
ADCY3	rs4077678	LOC105374328	ENSG00000232642.1	Adipose_Subcutaneous	1233	5.50457e-09	0.0600852	1.65797e-08	0.180216	0.759699	0.808264	FALSE	rs55796537	0.1658	0.9466	20673	0.00210318	1.38583	0.950047	-0.586046	0.958928	0.9466	581	0.017025	0.0514989	0.569261	-0.420371	-1.00642	2.6485e-14	FALSE	FALSE
ADCY3	rs4077678	LOC105374328	ENSG00000232642.1	Adipose_Subcutaneous	1233	5.50457e-09	0.0600852	1.65797e-08	0.180216	0.759699	0.808264	FALSE	rs56088501	0.7247	0.9532	21069	0.00233838	0.352184	0.944769	-1.38953	0.0922656	0.9532	581	0.0192914	1.68357	0.538388	0.376487	-1.01304	2.63102e-14	FALSE	FALSE
ADCY3	rs4077678	LOC105374328	ENSG00000232642.1	Adipose_Subcutaneous	1233	5.50457e-09	0.0600852	1.65797e-08	0.180216	0.759699	0.808264	FALSE	rs17046473	0.1628	0.0546	20880	0.00203915	1.39572	0.951494	-0.586267	0.988814	0.0546	581	0.0166719	0.01402	0.574391	-0.427061	-1.01333	2.63026e-14	FALSE	FALSE
ADCY3	rs4077678	LOC105374328	ENSG00000232642.1	Adipose_Subcutaneous	1233	5.50457e-09	0.0600852	1.65797e-08	0.180216	0.759699	0.808264	FALSE	rs17046513	0.1683	0.946	20673	0.00208113	1.37769	0.950545	-0.601266	0.891957	0.946	581	0.0168465	0.135828	0.571843	-0.418857	-1.02012	2.61245e-14	FALSE	FALSE
ADCY3	rs4077678	LOC105374328	ENSG00000232642.1	Adipose_Subcutaneous	1233	5.50457e-09	0.0600852	1.65797e-08	0.180216	0.759699	0.808264	FALSE	rs55826900	0.1701	0.0534	20673	0.00210318	1.37188	0.950047	-0.604312	0.988814	0.0534	581	0.017025	0.01402	0.569261	-0.42107	-1.02538	2.59875e-14	FALSE	FALSE
ADCY3	rs4077678	LOC105374328	ENSG00000232642.1	Adipose_Subcutaneous	1233	5.50457e-09	0.0600852	1.65797e-08	0.180216	0.759699	0.808264	FALSE	rs17046462	0.1715	0.0534	20673	0.00210318	1.3674	0.950047	-0.610145	0.904121	0.0534	581	0.017025	0.120457	0.569261	-0.416996	-1.02714	2.59418e-14	FALSE	FALSE
ADCY3	rs4077678	LOC105374328	ENSG00000232642.1	Adipose_Subcutaneous	1233	5.50457e-09	0.0600852	1.65797e-08	0.180216	0.759699	0.808264	FALSE	rs62140606	0.1631	0.9429	20884	0.00195467	1.39472	0.95341	-0.605876	0.804317	0.9429	581	0.0159842	0.247764	0.584655	-0.421378	-1.02725	2.59389e-14	FALSE	FALSE
ADCY3	rs4077678	LOC105374328	ENSG00000232642.1	Adipose_Subcutaneous	1233	5.50457e-09	0.0600852	1.65797e-08	0.180216	0.759699	0.808264	FALSE	rs17046459	0.1708	0.9466	20673	0.00210318	1.36964	0.950047	-0.607235	0.956463	0.9466	581	0.017025	0.0545926	0.569261	-0.420278	-1.02751	2.59322e-14	FALSE	FALSE
ADCY3	rs4077678	LOC105374328	ENSG00000232642.1	Adipose_Subcutaneous	1233	5.50457e-09	0.0600852	1.65797e-08	0.180216	0.759699	0.808264	FALSE	rs143501211	0.1708	0.9466	20673	0.00210318	1.36964	0.950047	-0.607235	0.958928	0.9466	581	0.017025	0.0514989	0.569261	-0.420371	-1.02761	2.59298e-14	FALSE	FALSE
ADCY3	rs4077678	LOC105374328	ENSG00000232642.1	Adipose_Subcutaneous	1233	5.50457e-09	0.0600852	1.65797e-08	0.180216	0.759699	0.808264	FALSE	rs1439960	0.1729	0.0531	20674	0.00211429	1.36294	0.949796	-0.613654	0.956463	0.0531	581	0.0171157	0.0545926	0.567956	-0.418768	-1.03242	2.58052e-14	FALSE	FALSE
ADCY3	rs4077678	LOC105374328	ENSG00000232642.1	Adipose_Subcutaneous	1233	5.50457e-09	0.0600852	1.65797e-08	0.180216	0.759699	0.808264	FALSE	rs1439961	0.1729	0.9469	20674	0.00211429	1.36294	0.949796	-0.613654	0.958928	0.9469	581	0.0171157	0.0514989	0.567956	-0.418861	-1.03251	2.58028e-14	FALSE	FALSE
ADCY3	rs4077678	LOC105374328	ENSG00000232642.1	Adipose_Subcutaneous	1233	5.50457e-09	0.0600852	1.65797e-08	0.180216	0.759699	0.808264	FALSE	rs139523732	0.7643	0.0288	20803	0.00377713	0.299839	0.913719	-1.184	0.157451	0.0288	581	0.0307675	1.4137	0.422396	0.147654	-1.03635	2.57041e-14	FALSE	FALSE
ADCY3	rs4077678	LOC105374328	ENSG00000232642.1	Adipose_Subcutaneous	1233	5.50457e-09	0.0600852	1.65797e-08	0.180216	0.759699	0.808264	FALSE	rs55768161	0.1737	0.9465	20673	0.00209947	1.36041	0.950131	-0.619962	0.958928	0.9465	581	0.0169949	0.0514989	0.569693	-0.420873	-1.04084	2.5589e-14	FALSE	FALSE
ADCY3	rs4077678	LOC105374328	ENSG00000232642.1	Adipose_Subcutaneous	1233	5.50457e-09	0.0600852	1.65797e-08	0.180216	0.759699	0.808264	FALSE	rs149995649	0.4214	0.0341	20311	0.00328527	0.803995	0.924102	-0.990509	0.299451	0.0341	581	0.0261281	1.03761	0.462696	-0.0615176	-1.05203	2.53042e-14	FALSE	FALSE
ADCY3	rs4077678	LOC105374328	ENSG00000232642.1	Adipose_Subcutaneous	1233	5.50457e-09	0.0600852	1.65797e-08	0.180216	0.759699	0.808264	FALSE	rs1978882	0.1781	0.0535	20673	0.00209947	1.34663	0.950131	-0.637687	0.958928	0.0535	581	0.0169949	0.0514989	0.569693	-0.420873	-1.05856	2.51394e-14	FALSE	FALSE
ADCY3	rs4077678	LOC105374328	ENSG00000232642.1	Adipose_Subcutaneous	1233	5.50457e-09	0.0600852	1.65797e-08	0.180216	0.759699	0.808264	FALSE	rs56170529	0.7274	0.9779	19963	0.0050942	0.348586	0.887032	-1.03643	0.294552	0.9779	581	0.0398205	1.04819	0.361037	-0.025619	-1.06205	2.50518e-14	FALSE	FALSE
ADCY3	rs4077678	LOC105374328	ENSG00000232642.1	Adipose_Subcutaneous	1233	5.50457e-09	0.0600852	1.65797e-08	0.180216	0.759699	0.808264	FALSE	rs6720845	0.308	0.034	20549	0.00325643	1.01943	0.924718	-0.812758	0.61485	0.034	581	0.0262022	0.503163	0.461991	-0.251459	-1.06422	2.49976e-14	FALSE	FALSE
ADCY3	rs4077678	LOC105374328	ENSG00000232642.1	Adipose_Subcutaneous	1233	5.50457e-09	0.0600852	1.65797e-08	0.180216	0.759699	0.808264	FALSE	rs72797924	0.8201	0.9789	16611	0.00640578	0.227416	0.861962	-0.967822	0.416688	0.9789	581	0.0416652	0.812181	0.350658	-0.100244	-1.06807	2.49016e-14	FALSE	FALSE
ADCY3	rs4077678	LOC105374328	ENSG00000232642.1	Adipose_Subcutaneous	1233	5.50457e-09	0.0600852	1.65797e-08	0.180216	0.759699	0.808264	FALSE	rs62140585	0.1639	0.9375	21070	0.00178022	1.39207	0.957391	-0.650194	0.720076	0.9375	581	0.0146873	0.358357	0.605045	-0.425642	-1.07584	2.47088e-14	FALSE	FALSE
ADCY3	rs4077678	LOC105374328	ENSG00000232642.1	Adipose_Subcutaneous	1233	5.50457e-09	0.0600852	1.65797e-08	0.180216	0.759699	0.808264	FALSE	rs17046480	0.828	0.9324	21247	0.00164113	0.217267	0.960589	-1.59418	0.072646	0.9324	581	0.0136535	1.79505	0.622346	0.515773	-1.07841	2.46454e-14	FALSE	FALSE
ADCY3	rs4077678	LOC105374328	ENSG00000232642.1	Adipose_Subcutaneous	1233	5.50457e-09	0.0600852	1.65797e-08	0.180216	0.759699	0.808264	FALSE	rs7581950	0.8149	0.9751	19963	0.00453434	0.234109	0.898183	-1.11768	0.236365	0.9751	581	0.0354442	1.18412	0.388305	0.026469	-1.09121	2.43319e-14	FALSE	FALSE
ADCY3	rs4077678	LOC105374328	ENSG00000232642.1	Adipose_Subcutaneous	1233	5.50457e-09	0.0600852	1.65797e-08	0.180216	0.759699	0.808264	FALSE	rs11677500	0.116	0.4522	20894	0.000424634	1.57179	0.989496	-1.0557	0.135566	0.4522	581	0.00347409	1.49251	0.866248	-0.0410649	-1.09677	2.4197e-14	FALSE	FALSE
ADCY3	rs4077678	LOC105374328	ENSG00000232642.1	Adipose_Subcutaneous	1233	5.50457e-09	0.0600852	1.65797e-08	0.180216	0.759699	0.808264	FALSE	rs6545699	0.2321	0.0948	21221	0.0012069	1.19497	0.970711	-1.07222	0.201877	0.0948	581	0.0100286	1.27622	0.691699	-0.0250391	-1.09725	2.41852e-14	FALSE	FALSE
ADCY3	rs4077678	LOC105374328	ENSG00000232642.1	Adipose_Subcutaneous	1233	5.50457e-09	0.0600852	1.65797e-08	0.180216	0.759699	0.808264	FALSE	rs2289087	0.4967	0.0327	20132	0.00345138	0.679691	0.920569	-1.05379	0.301395	0.0327	581	0.0272073	1.03345	0.45265	-0.0596157	-1.11341	2.37977e-14	FALSE	FALSE
ADCY3	rs4077678	LOC105374328	ENSG00000232642.1	Adipose_Subcutaneous	1233	5.50457e-09	0.0600852	1.65797e-08	0.180216	0.759699	0.808264	FALSE	rs3928467	0.27	0.0932	21222	0.00122539	1.10306	0.970276	-1.16761	0.174052	0.0932	581	0.0101828	1.3593	0.688436	0.0529339	-1.11467	2.37676e-14	FALSE	FALSE
ADCY3	rs4077678	LOC105374328	ENSG00000232642.1	Adipose_Subcutaneous	1233	5.50457e-09	0.0600852	1.65797e-08	0.180216	0.759699	0.808264	FALSE	rs75929862	0.3201	0.966	20548	0.00325659	0.994252	0.924715	-0.836177	0.716393	0.966	581	0.0262022	0.363284	0.461991	-0.279455	-1.11563	2.37449e-14	FALSE	FALSE
ADCY3	rs4077678	LOC105374328	ENSG00000232642.1	Adipose_Subcutaneous	1233	5.50457e-09	0.0600852	1.65797e-08	0.180216	0.759699	0.808264	FALSE	rs77271048	0.3908	0.0324	19822	0.00353672	0.858167	0.918765	-0.91689	0.522005	0.0324	581	0.0274507	0.640258	0.450444	-0.206997	-1.12389	2.35496e-14	FALSE	FALSE
ADCY3	rs4077678	LOC105374328	ENSG00000232642.1	Adipose_Subcutaneous	1233	5.50457e-09	0.0600852	1.65797e-08	0.180216	0.759699	0.808264	FALSE	rs4665272	0.7704	0.9357	21247	0.00171927	0.291852	0.95879	-1.5537	0.0870885	0.9357	581	0.0143036	1.71096	0.611353	0.422291	-1.13141	2.33732e-14	FALSE	FALSE
ADCY3	rs4077678	LOC105374328	ENSG00000232642.1	Adipose_Subcutaneous	1233	5.50457e-09	0.0600852	1.65797e-08	0.180216	0.759699	0.808264	FALSE	rs2289091	0.328	0.0341	20548	0.00324738	0.97815	0.924912	-0.852077	0.716393	0.0341	581	0.0261281	0.363284	0.462696	-0.280063	-1.13214	2.33561e-14	FALSE	FALSE
ADCY3	rs4077678	LOC105374328	ENSG00000232642.1	Adipose_Subcutaneous	1233	5.50457e-09	0.0600852	1.65797e-08	0.180216	0.759699	0.808264	FALSE	rs76125960	0.318	0.9646	20548	0.00313234	0.998576	0.927378	-0.848877	0.716393	0.9646	581	0.0252025	0.363284	0.471674	-0.287896	-1.13677	2.32481e-14	FALSE	FALSE
ADCY3	rs4077678	LOC105374328	ENSG00000232642.1	Adipose_Subcutaneous	1233	5.50457e-09	0.0600852	1.65797e-08	0.180216	0.759699	0.808264	FALSE	rs11682130	0.0473	0.5585	20896	0.000426552	1.9836	0.989449	-0.32917	0.503999	0.5585	581	0.00349012	0.668211	0.865714	-0.810617	-1.13979	2.31781e-14	FALSE	FALSE
ADCY3	rs4077678	LOC105374328	ENSG00000232642.1	Adipose_Subcutaneous	1233	5.50457e-09	0.0600852	1.65797e-08	0.180216	0.759699	0.808264	FALSE	rs11125763	0.2528	0.0937	21221	0.00121958	1.14357	0.970413	-1.12567	0.201877	0.0937	581	0.010134	1.27622	0.689464	-0.0232481	-1.14892	2.29675e-14	FALSE	FALSE
ADCY3	rs4077678	LOC105374328	ENSG00000232642.1	Adipose_Subcutaneous	1233	5.50457e-09	0.0600852	1.65797e-08	0.180216	0.759699	0.808264	FALSE	rs76263628	0.3459	0.0335	20548	0.00330349	0.942572	0.923713	-0.876295	0.716393	0.0335	581	0.0265795	0.363284	0.45844	-0.276399	-1.15269	2.28809e-14	FALSE	FALSE
ADCY3	rs4077678	LOC105374328	ENSG00000232642.1	Adipose_Subcutaneous	1233	5.50457e-09	0.0600852	1.65797e-08	0.180216	0.759699	0.808264	FALSE	rs114464123	0.7653	0.0244	19818	0.00465873	0.298528	0.895682	-1.09024	0.335432	0.0244	581	0.036152	0.96323	0.383619	-0.0639816	-1.15422	2.28459e-14	FALSE	FALSE
ADCY3	rs4077678	LOC105374328	ENSG00000232642.1	Adipose_Subcutaneous	1233	5.50457e-09	0.0600852	1.65797e-08	0.180216	0.759699	0.808264	FALSE	rs115099489	0.4228	0.0331	20060	0.00342332	0.801573	0.921164	-0.974259	0.472968	0.0331	581	0.0268896	0.717658	0.455562	-0.186685	-1.16094	2.26929e-14	FALSE	FALSE
ADCY3	rs4077678	LOC105374328	ENSG00000232642.1	Adipose_Subcutaneous	1233	5.50457e-09	0.0600852	1.65797e-08	0.180216	0.759699	0.808264	FALSE	rs11678026	0.3378	0.144	20687	0.000861896	0.958521	0.978907	-1.47972	0.0991419	0.144	581	0.00698164	1.64903	0.763187	0.317423	-1.1623	2.26623e-14	FALSE	FALSE
ADCY3	rs4077678	LOC105374328	ENSG00000232642.1	Adipose_Subcutaneous	1233	5.50457e-09	0.0600852	1.65797e-08	0.180216	0.759699	0.808264	FALSE	rs899770377	0.3378	0.144	20687	0.000861896	0.958521	0.978907	-1.47972	0.0991419	0.144	581	0.00698164	1.64903	0.763187	0.317423	-1.1623	2.26623e-14	FALSE	FALSE
ADCY3	rs4077678	LOC105374328	ENSG00000232642.1	Adipose_Subcutaneous	1233	5.50457e-09	0.0600852	1.65797e-08	0.180216	0.759699	0.808264	FALSE	rs56150810	0.2684	0.0762	21216	0.00147161	1.10675	0.964515	-1.07861	0.245413	0.0762	581	0.0122253	1.16156	0.647942	-0.0848686	-1.16347	2.26356e-14	FALSE	FALSE
ADCY3	rs4077678	LOC105374328	ENSG00000232642.1	Adipose_Subcutaneous	1233	5.50457e-09	0.0600852	1.65797e-08	0.180216	0.759699	0.808264	FALSE	rs3731628	0.7936	0.9358	21165	0.00172843	0.261639	0.958579	-1.55917	0.0932081	0.9358	581	0.0143244	1.67871	0.611008	0.388835	-1.17034	2.24807e-14	FALSE	FALSE
ADCY3	rs4077678	LOC105374328	ENSG00000232642.1	Adipose_Subcutaneous	1233	5.50457e-09	0.0600852	1.65797e-08	0.180216	0.759699	0.808264	FALSE	rs1058064	0.07578	0.5729	21256	0.00042257	1.77571	0.989546	-0.720295	0.262478	0.5729	581	0.00351711	1.12055	0.864816	-0.457609	-1.1779	2.23113e-14	FALSE	FALSE
ADCY3	rs4077678	LOC105374328	ENSG00000232642.1	Adipose_Subcutaneous	1233	5.50457e-09	0.0600852	1.65797e-08	0.180216	0.759699	0.808264	FALSE	rs17046434	0.2908	0.0801	21212	0.00140616	1.05637	0.96604	-1.15228	0.216377	0.0801	581	0.0116794	1.23622	0.658291	-0.0338852	-1.18616	2.21278e-14	FALSE	FALSE
ADCY3	rs4077678	LOC105374328	ENSG00000232642.1	Adipose_Subcutaneous	1233	5.50457e-09	0.0600852	1.65797e-08	0.180216	0.759699	0.808264	FALSE	rs2278484	0.5221	0.033	19822	0.00347457	0.640112	0.920078	-1.07486	0.359296	0.033	581	0.0269683	0.916707	0.454837	-0.112223	-1.18708	2.21075e-14	FALSE	FALSE
ADCY3	rs4077678	LOC105374328	ENSG00000232642.1	Adipose_Subcutaneous	1233	5.50457e-09	0.0600852	1.65797e-08	0.180216	0.759699	0.808264	FALSE	rs6747447	0.3834	0.9657	20548	0.00322911	0.871649	0.925302	-0.945645	0.586691	0.9657	581	0.0259811	0.543637	0.464098	-0.243322	-1.18897	2.20658e-14	FALSE	FALSE
ADCY3	rs4077678	LOC105374328	ENSG00000232642.1	Adipose_Subcutaneous	1233	5.50457e-09	0.0600852	1.65797e-08	0.180216	0.759699	0.808264	FALSE	rs56356360	0.3262	0.0408	17046	0.00329456	0.981797	0.923904	-0.842591	0.914838	0.0408	581	0.02199	0.106938	0.505732	-0.349447	-1.19204	2.19982e-14	FALSE	FALSE
ADCY3	rs4077678	LOC105374328	ENSG00000232642.1	Adipose_Subcutaneous	1233	5.50457e-09	0.0600852	1.65797e-08	0.180216	0.759699	0.808264	FALSE	rs200474152	0.4859	0.0362	20310	0.00310158	0.696845	0.92804	-1.0905	0.334382	0.0362	581	0.024666	0.965325	0.477039	-0.101859	-1.19236	2.19911e-14	FALSE	FALSE
ADCY3	rs4077678	LOC105374328	ENSG00000232642.1	Adipose_Subcutaneous	1233	5.50457e-09	0.0600852	1.65797e-08	0.180216	0.759699	0.808264	FALSE	rs79286545	0.4859	0.0362	20310	0.00310158	0.696845	0.92804	-1.0905	0.334382	0.0362	581	0.024666	0.965325	0.477039	-0.101859	-1.19236	2.19911e-14	FALSE	FALSE
ADCY3	rs4077678	LOC105374328	ENSG00000232642.1	Adipose_Subcutaneous	1233	5.50457e-09	0.0600852	1.65797e-08	0.180216	0.759699	0.808264	FALSE	rs17046490	0.4847	0.9634	19321	0.00322605	0.698763	0.925368	-1.07168	0.372481	0.9634	581	0.0244065	0.891836	0.479677	-0.135892	-1.20757	2.16591e-14	FALSE	FALSE
ADCY3	rs4077678	LOC105374328	ENSG00000232642.1	Adipose_Subcutaneous	1233	5.50457e-09	0.0600852	1.65797e-08	0.180216	0.759699	0.808264	FALSE	rs1056075	0.4095	0.0336	20370	0.00332278	0.824774	0.923302	-0.9699	0.584218	0.0336	581	0.0265032	0.547234	0.459154	-0.23856	-1.20846	2.16399e-14	FALSE	FALSE
ADCY3	rs4077678	LOC105374328	ENSG00000232642.1	Adipose_Subcutaneous	1233	5.50457e-09	0.0600852	1.65797e-08	0.180216	0.759699	0.808264	FALSE	rs10445939	0.7385	0.9707	20624	0.00374682	0.33384	0.914352	-1.1778	0.288096	0.9707	581	0.0302581	1.06231	0.426475	-0.0373389	-1.21514	2.14957e-14	FALSE	FALSE
ADCY3	rs4077678	LOC105374328	ENSG00000232642.1	Adipose_Subcutaneous	1233	5.50457e-09	0.0600852	1.65797e-08	0.180216	0.759699	0.808264	FALSE	rs17046494	0.4922	0.0364	19321	0.0032431	0.686814	0.925003	-1.07699	0.398773	0.0364	581	0.0245355	0.843815	0.478362	-0.155088	-1.23207	2.11349e-14	FALSE	FALSE
ADCY3	rs4077678	LOC105374328	ENSG00000232642.1	Adipose_Subcutaneous	1233	5.50457e-09	0.0600852	1.65797e-08	0.180216	0.759699	0.808264	FALSE	rs55881117	0.5023	0.9635	20309	0.0030772	0.670875	0.928565	-1.11053	0.372481	0.9635	581	0.0244709	0.891836	0.47902	-0.135523	-1.24605	2.08416e-14	FALSE	FALSE
ADCY3	rs4077678	LOC105374328	ENSG00000232642.1	Adipose_Subcutaneous	1233	5.50457e-09	0.0600852	1.65797e-08	0.180216	0.759699	0.808264	FALSE	rs55774447	0.1783	0.074	21145	0.00151683	1.34601	0.963465	-0.781964	0.724565	0.074	581	0.0125589	0.352364	0.641777	-0.473459	-1.25542	2.06471e-14	FALSE	FALSE
ADCY3	rs4077678	LOC105374328	ENSG00000232642.1	Adipose_Subcutaneous	1233	5.50457e-09	0.0600852	1.65797e-08	0.180216	0.759699	0.808264	FALSE	rs6545687	0.5131	0.9635	20309	0.0030772	0.654018	0.928565	-1.12089	0.372481	0.9635	581	0.0244709	0.891836	0.47902	-0.135523	-1.25642	2.06266e-14	FALSE	FALSE
ADCY3	rs4077678	LOC105374328	ENSG00000232642.1	Adipose_Subcutaneous	1233	5.50457e-09	0.0600852	1.65797e-08	0.180216	0.759699	0.808264	FALSE	rs80156079	0.5249	0.9638	20310	0.00310158	0.63581	0.92804	-1.12824	0.372481	0.9638	581	0.024666	0.891836	0.477039	-0.134413	-1.26265	2.04983e-14	FALSE	FALSE
ADCY3	rs4077678	LOC105374328	ENSG00000232642.1	Adipose_Subcutaneous	1233	5.50457e-09	0.0600852	1.65797e-08	0.180216	0.759699	0.808264	FALSE	rs79838417	0.48	0.0331	20551	0.00334154	0.706303	0.922902	-1.05114	0.527529	0.0331	581	0.0268896	0.631783	0.455562	-0.213082	-1.26422	2.04662e-14	FALSE	FALSE
ADCY3	rs4077678	LOC105374328	ENSG00000232642.1	Adipose_Subcutaneous	1233	5.50457e-09	0.0600852	1.65797e-08	0.180216	0.759699	0.808264	FALSE	rs77619458	0.9278	0.0557	21175	0.00197333	0.0906131	0.952986	-1.52474	0.121805	0.0557	581	0.0163617	1.54724	0.578976	0.260489	-1.26425	2.04656e-14	FALSE	FALSE
ADCY3	rs4077678	LOC105374328	ENSG00000232642.1	Adipose_Subcutaneous	1233	5.50457e-09	0.0600852	1.65797e-08	0.180216	0.759699	0.808264	FALSE	rs56246267	0.5265	0.9635	20309	0.0030772	0.633358	0.928565	-1.13324	0.372481	0.9635	581	0.0244709	0.891836	0.47902	-0.135523	-1.26877	2.03734e-14	FALSE	FALSE
ADCY3	rs4077678	LOC105374328	ENSG00000232642.1	Adipose_Subcutaneous	1233	5.50457e-09	0.0600852	1.65797e-08	0.180216	0.759699	0.808264	FALSE	rs6733197	0.5265	0.0365	20309	0.0030772	0.633358	0.928565	-1.13324	0.372481	0.0365	581	0.0244709	0.891836	0.47902	-0.135523	-1.26877	2.03734e-14	FALSE	FALSE
ADCY3	rs4077678	LOC105374328	ENSG00000232642.1	Adipose_Subcutaneous	1233	5.50457e-09	0.0600852	1.65797e-08	0.180216	0.759699	0.808264	FALSE	rs56112247	0.5257	0.0366	20309	0.00306911	0.634584	0.92874	-1.13371	0.372481	0.0366	581	0.0244065	0.891836	0.479677	-0.135892	-1.2696	2.03564e-14	FALSE	FALSE
ADCY3	rs4077678	LOC105374328	ENSG00000232642.1	Adipose_Subcutaneous	1233	5.50457e-09	0.0600852	1.65797e-08	0.180216	0.759699	0.808264	FALSE	rs55919946	0.5306	0.9633	20309	0.00306106	0.62709	0.928913	-1.13928	0.372481	0.9633	581	0.0243426	0.891836	0.480332	-0.136262	-1.27555	2.02358e-14	FALSE	FALSE
ADCY3	rs4077678	LOC105374328	ENSG00000232642.1	Adipose_Subcutaneous	1233	5.50457e-09	0.0600852	1.65797e-08	0.180216	0.759699	0.808264	FALSE	rs141456323	0.3837	0.0371	19662	0.003129	0.871099	0.92745	-0.95986	0.929277	0.0371	581	0.0240901	0.0887545	0.482935	-0.327891	-1.28775	1.99903e-14	FALSE	FALSE
ADCY3	rs4077678	LOC105374328	ENSG00000232642.1	Adipose_Subcutaneous	1233	5.50457e-09	0.0600852	1.65797e-08	0.180216	0.759699	0.808264	FALSE	rs80328088	0.4879	0.033	20370	0.00338109	0.693653	0.922061	-1.05409	0.584218	0.033	581	0.0269683	0.547234	0.454837	-0.235231	-1.28932	1.9959e-14	FALSE	FALSE
ADCY3	rs4077678	LOC105374328	ENSG00000232642.1	Adipose_Subcutaneous	1233	5.50457e-09	0.0600852	1.65797e-08	0.180216	0.759699	0.808264	FALSE	rs4665271	0.07787	0.5672	21254	0.000421235	1.76318	0.989579	-0.743755	0.305081	0.5672	581	0.00350566	1.0256	0.865196	-0.546938	-1.29069	1.99316e-14	FALSE	FALSE
ADCY3	rs4077678	LOC105374328	ENSG00000232642.1	Adipose_Subcutaneous	1233	5.50457e-09	0.0600852	1.65797e-08	0.180216	0.759699	0.808264	FALSE	rs78818387	0.3759	0.0381	20295	0.00295491	0.885476	0.931209	-0.973276	0.832339	0.0381	581	0.0234822	0.211703	0.48932	-0.325041	-1.29832	1.97802e-14	FALSE	FALSE
ADCY3	rs4077678	LOC105374328	ENSG00000232642.1	Adipose_Subcutaneous	1233	5.50457e-09	0.0600852	1.65797e-08	0.180216	0.759699	0.808264	FALSE	rs77978025	0.9872	0.0364	20696	0.00302764	0.0160431	0.929635	-1.32691	0.22763	0.0364	581	0.0245355	1.20649	0.478362	0.0227635	-1.30415	1.96652e-14	FALSE	FALSE
ADCY3	rs4077678	LOC105374328	ENSG00000232642.1	Adipose_Subcutaneous	1233	5.50457e-09	0.0600852	1.65797e-08	0.180216	0.759699	0.808264	FALSE	rs6751537	0.7324	0.5429	21246	0.000416851	0.341935	0.989686	-2.22928	0.0347185	0.5429	581	0.00346787	2.11163	0.866455	0.925088	-1.30419	1.96643e-14	FALSE	FALSE
ADCY3	rs4077678	LOC105374328	ENSG00000232642.1	Adipose_Subcutaneous	1233	5.50457e-09	0.0600852	1.65797e-08	0.180216	0.759699	0.808264	FALSE	rs78927940	0.9986	0.0364	20696	0.00302764	0.00175464	0.929635	-1.32703	0.22763	0.0364	581	0.0245355	1.20649	0.478362	0.0227635	-1.30426	1.96629e-14	FALSE	FALSE
ADCY3	rs4077678	LOC105374328	ENSG00000232642.1	Adipose_Subcutaneous	1233	5.50457e-09	0.0600852	1.65797e-08	0.180216	0.759699	0.808264	FALSE	rs3198665	0.08912	0.4318	21256	0.000421428	1.70006	0.989574	-0.851701	0.262478	0.4318	581	0.0035076	1.12055	0.865132	-0.458581	-1.31028	1.95449e-14	FALSE	FALSE
ADCY3	rs4077678	LOC105374328	ENSG00000232642.1	Adipose_Subcutaneous	1233	5.50457e-09	0.0600852	1.65797e-08	0.180216	0.759699	0.808264	FALSE	rs11125810	0.2942	0.1052	21307	0.00109578	1.04895	0.973336	-1.27674	0.203846	0.1052	581	0.00914223	1.27067	0.711075	-0.0467423	-1.32348	1.92887e-14	FALSE	FALSE
ADCY3	rs4077678	LOC105374328	ENSG00000232642.1	Adipose_Subcutaneous	1233	5.50457e-09	0.0600852	1.65797e-08	0.180216	0.759699	0.808264	FALSE	rs1429951516	0.2942	0.1052	21307	0.00109578	1.04895	0.973336	-1.27674	0.203846	0.1052	581	0.00914223	1.27067	0.711075	-0.0467423	-1.32348	1.92887e-14	FALSE	FALSE
ADCY3	rs4077678	LOC105374328	ENSG00000232642.1	Adipose_Subcutaneous	1233	5.50457e-09	0.0600852	1.65797e-08	0.180216	0.759699	0.808264	FALSE	rs79734214	0.7833	0.0309	14051	0.00522341	0.275021	0.884498	-1.04578	0.864254	0.0309	581	0.0287387	0.170962	0.439121	-0.282708	-1.32849	1.91923e-14	FALSE	FALSE
ADCY3	rs4077678	LOC105374328	ENSG00000232642.1	Adipose_Subcutaneous	1233	5.50457e-09	0.0600852	1.65797e-08	0.180216	0.759699	0.808264	FALSE	rs55667846	0.3993	0.0669	21326	0.00165092	0.842872	0.960363	-1.27286	0.24578	0.0669	581	0.013786	1.16066	0.620073	-0.0662279	-1.33909	1.89899e-14	FALSE	FALSE
ADCY3	rs4077678	LOC105374328	ENSG00000232642.1	Adipose_Subcutaneous	1233	5.50457e-09	0.0600852	1.65797e-08	0.180216	0.759699	0.808264	FALSE	rs17046839	0.7726	0.9711	18226	0.0042967	0.288976	0.903002	-1.12883	0.64116	0.9711	581	0.0306642	0.466078	0.423217	-0.229177	-1.358	1.86341e-14	FALSE	FALSE
ADCY3	rs4077678	LOC105374328	ENSG00000232642.1	Adipose_Subcutaneous	1233	5.50457e-09	0.0600852	1.65797e-08	0.180216	0.759699	0.808264	FALSE	rs141265377	0.4572	0.0366	19662	0.0031701	0.743465	0.926567	-1.04962	0.805277	0.0366	581	0.0244065	0.246524	0.479677	-0.312077	-1.36169	1.85655e-14	FALSE	FALSE
ADCY3	rs4077678	LOC105374328	ENSG00000232642.1	Adipose_Subcutaneous	1233	5.50457e-09	0.0600852	1.65797e-08	0.180216	0.759699	0.808264	FALSE	rs59844048	0.3492	0.17	21185	0.000735247	0.936142	0.981951	-1.57705	0.114053	0.17	581	0.00609912	1.58024	0.786738	0.209682	-1.36737	1.84604e-14	FALSE	FALSE
ADCY3	rs4077678	LOC105374328	ENSG00000232642.1	Adipose_Subcutaneous	1233	5.50457e-09	0.0600852	1.65797e-08	0.180216	0.759699	0.808264	FALSE	rs56334145	0.2097	0.0704	21226	0.00158216	1.25439	0.961951	-0.877626	0.868722	0.0704	581	0.01315	0.165282	0.631136	-0.490043	-1.36767	1.84549e-14	FALSE	FALSE
ADCY3	rs4077678	LOC105374328	ENSG00000232642.1	Adipose_Subcutaneous	1233	5.50457e-09	0.0600852	1.65797e-08	0.180216	0.759699	0.808264	FALSE	rs10165163	0.7146	0.0288	18226	0.00431118	0.365685	0.902707	-1.10466	0.900846	0.0288	581	0.0307675	0.124593	0.422396	-0.271155	-1.37581	1.83052e-14	FALSE	FALSE
ADCY3	rs4077678	LOC105374328	ENSG00000232642.1	Adipose_Subcutaneous	1233	5.50457e-09	0.0600852	1.65797e-08	0.180216	0.759699	0.808264	FALSE	rs72792184	0.3239	0.9492	19044	0.00239337	0.986475	0.943544	-0.978049	0.871179	0.9492	581	0.0178473	0.162161	0.557658	-0.400504	-1.37855	1.82551e-14	FALSE	FALSE
ADCY3	rs4077678	LOC105374328	ENSG00000232642.1	Adipose_Subcutaneous	1233	5.50457e-09	0.0600852	1.65797e-08	0.180216	0.759699	0.808264	FALSE	rs79283404	0.8428	0.9694	15575	0.00475703	0.198313	0.893714	-1.10324	0.846128	0.9694	581	0.0290114	0.194061	0.436796	-0.278832	-1.38207	1.8191e-14	FALSE	FALSE
ADCY3	rs4077678	LOC105374328	ENSG00000232642.1	Adipose_Subcutaneous	1233	5.50457e-09	0.0600852	1.65797e-08	0.180216	0.759699	0.808264	FALSE	rs2278485	0.6373	0.4921	20896	0.000420818	0.471477	0.989589	-2.17246	0.0424686	0.4921	581	0.0034432	2.0289	0.867279	0.775293	-1.39717	1.79184e-14	FALSE	FALSE
ADCY3	rs4077678	LOC105374328	ENSG00000232642.1	Adipose_Subcutaneous	1233	5.50457e-09	0.0600852	1.65797e-08	0.180216	0.759699	0.808264	FALSE	rs10495751	0.7678	0.9711	18226	0.0042967	0.295254	0.903002	-1.12717	0.899399	0.9711	581	0.0306642	0.126421	0.423217	-0.271763	-1.39893	1.78868e-14	FALSE	FALSE
ADCY3	rs4077678	LOC105374328	ENSG00000232642.1	Adipose_Subcutaneous	1233	5.50457e-09	0.0600852	1.65797e-08	0.180216	0.759699	0.808264	FALSE	rs13383050	0.9662	0.9716	17158	0.00464212	0.0423747	0.896015	-1.13095	0.900846	0.9716	581	0.031188	0.124593	0.419088	-0.268325	-1.39927	1.78807e-14	FALSE	FALSE
ADCY3	rs4077678	LOC105374328	ENSG00000232642.1	Adipose_Subcutaneous	1233	5.50457e-09	0.0600852	1.65797e-08	0.180216	0.759699	0.808264	FALSE	rs6545926	0.8547	0.0291	17158	0.00453372	0.183125	0.898196	-1.12729	0.899399	0.0291	581	0.0304598	0.126421	0.424851	-0.273168	-1.40046	1.78595e-14	FALSE	FALSE
ADCY3	rs4077678	LOC105374328	ENSG00000232642.1	Adipose_Subcutaneous	1233	5.50457e-09	0.0600852	1.65797e-08	0.180216	0.759699	0.808264	FALSE	rs72850899	0.8567	0.0291	17158	0.00453372	0.180577	0.898196	-1.12771	0.899399	0.0291	581	0.0304598	0.126421	0.424851	-0.273168	-1.40088	1.78521e-14	FALSE	FALSE
ADCY3	rs4077678	LOC105374328	ENSG00000232642.1	Adipose_Subcutaneous	1233	5.50457e-09	0.0600852	1.65797e-08	0.180216	0.759699	0.808264	FALSE	rs3198667	0.102	0.4068	21258	0.000428434	1.63523	0.989403	-0.950749	0.262478	0.4068	581	0.00356625	1.12055	0.863185	-0.452638	-1.40339	1.78073e-14	FALSE	FALSE
ADCY3	rs4077678	LOC105374328	ENSG00000232642.1	Adipose_Subcutaneous	1233	5.50457e-09	0.0600852	1.65797e-08	0.180216	0.759699	0.808264	FALSE	rs6748433	0.3874	0.0659	21251	0.00168008	0.864342	0.959691	-1.2471	0.306106	0.0659	581	0.0139803	1.02343	0.616772	-0.156558	-1.40366	1.78024e-14	FALSE	FALSE
ADCY3	rs4077678	LOC105374328	ENSG00000232642.1	Adipose_Subcutaneous	1233	5.50457e-09	0.0600852	1.65797e-08	0.180216	0.759699	0.808264	FALSE	rs2082880	0.2935	0.8927	21306	0.00107691	1.05047	0.973783	-1.28339	0.235055	0.8927	581	0.00898439	1.18744	0.71464	-0.123178	-1.40657	1.77508e-14	FALSE	FALSE
ADCY3	rs4077678	LOC105374328	ENSG00000232642.1	Adipose_Subcutaneous	1233	5.50457e-09	0.0600852	1.65797e-08	0.180216	0.759699	0.808264	FALSE	rs10190896	0.9045	0.972	19941	0.00404965	0.119979	0.908066	-1.18681	0.64116	0.972	581	0.0316206	0.466078	0.415738	-0.223548	-1.41036	1.76837e-14	FALSE	FALSE
ADCY3	rs4077678	LOC105374328	ENSG00000232642.1	Adipose_Subcutaneous	1233	5.50457e-09	0.0600852	1.65797e-08	0.180216	0.759699	0.808264	FALSE	rs11125816	0.5814	0.5431	21251	0.000416781	0.551341	0.989688	-2.1368	0.0458646	0.5431	581	0.00346811	1.99664	0.866447	0.720443	-1.41636	1.75779e-14	FALSE	FALSE
ADCY3	rs4077678	LOC105374328	ENSG00000232642.1	Adipose_Subcutaneous	1233	5.50457e-09	0.0600852	1.65797e-08	0.180216	0.759699	0.808264	FALSE	rs67722327	0.4111	0.1084	21307	0.00106725	0.821959	0.974012	-1.49603	0.171885	0.1084	581	0.00890419	1.36617	0.716465	0.0384046	-1.45763	1.68672e-14	FALSE	FALSE
ADCY3	rs4077678	LOC105374328	ENSG00000232642.1	Adipose_Subcutaneous	1233	5.50457e-09	0.0600852	1.65797e-08	0.180216	0.759699	0.808264	FALSE	rs1044040	0.3569	0.0954	21219	0.00120021	0.921288	0.970869	-1.35595	0.235055	0.0954	581	0.00997215	1.18744	0.692901	-0.101795	-1.45774	1.68652e-14	FALSE	FALSE
ADCY3	rs4077678	LOC105374328	ENSG00000232642.1	Adipose_Subcutaneous	1233	5.50457e-09	0.0600852	1.65797e-08	0.180216	0.759699	0.808264	FALSE	rs72807667	0.3608	0.1703	21185	0.000734217	0.913842	0.981975	-1.59798	0.128877	0.1703	581	0.00609057	1.51855	0.786973	0.134204	-1.46378	1.67638e-14	FALSE	FALSE
ADCY3	rs4077678	LOC105374328	ENSG00000232642.1	Adipose_Subcutaneous	1233	5.50457e-09	0.0600852	1.65797e-08	0.180216	0.759699	0.808264	FALSE	rs7573740	0.6086	0.9667	20626	0.00331007	0.512073	0.923573	-1.16462	0.879211	0.9667	581	0.0267336	0.151969	0.457005	-0.30005	-1.46467	1.67488e-14	FALSE	FALSE
ADCY3	rs4077678	LOC105374328	ENSG00000232642.1	Adipose_Subcutaneous	1233	5.50457e-09	0.0600852	1.65797e-08	0.180216	0.759699	0.808264	FALSE	rs11125785	0.1216	0.5947	21256	0.000428976	1.54809	0.989389	-1.08737	0.235975	0.5947	581	0.00357042	1.18511	0.863047	-0.387993	-1.47536	1.65707e-14	FALSE	FALSE
ADCY3	rs4077678	LOC105374328	ENSG00000232642.1	Adipose_Subcutaneous	1233	5.50457e-09	0.0600852	1.65797e-08	0.180216	0.759699	0.808264	FALSE	rs10185817	0.6274	0.9667	20626	0.00331007	0.48539	0.923573	-1.17691	0.879211	0.9667	581	0.0267336	0.151969	0.457005	-0.30005	-1.47696	1.65442e-14	FALSE	FALSE
ADCY3	rs4077678	LOC105374328	ENSG00000232642.1	Adipose_Subcutaneous	1233	5.50457e-09	0.0600852	1.65797e-08	0.180216	0.759699	0.808264	FALSE	rs72794119	0.4625	0.0418	20028	0.0027398	0.734736	0.935896	-1.12101	0.985669	0.0418	581	0.0214863	0.0179622	0.511523	-0.358149	-1.47916	1.65079e-14	FALSE	FALSE
ADCY3	rs4077678	LOC105374328	ENSG00000232642.1	Adipose_Subcutaneous	1233	5.50457e-09	0.0600852	1.65797e-08	0.180216	0.759699	0.808264	FALSE	rs10865308	0.1061	0.804	21281	0.000655367	1.61597	0.98388	-0.779208	0.593364	0.804	581	0.00546112	0.533968	0.804689	-0.701864	-1.48107	1.64764e-14	FALSE	FALSE
ADCY3	rs4077678	LOC105374328	ENSG00000232642.1	Adipose_Subcutaneous	1233	5.50457e-09	0.0600852	1.65797e-08	0.180216	0.759699	0.808264	FALSE	rs1963444	0.0999	0.5692	21254	0.000421704	1.64534	0.989567	-0.941961	0.302494	0.5692	581	0.00350956	1.0311	0.865066	-0.541631	-1.48359	1.64349e-14	FALSE	FALSE
ADCY3	rs4077678	LOC105374328	ENSG00000232642.1	Adipose_Subcutaneous	1233	5.50457e-09	0.0600852	1.65797e-08	0.180216	0.759699	0.808264	FALSE	rs76936547	0.3167	0.0591	21090	0.00187405	1.00126	0.955246	-1.07445	0.718646	0.0591	581	0.0154761	0.360269	0.592477	-0.410379	-1.48483	1.64145e-14	FALSE	FALSE
ADCY3	rs4077678	LOC105374328	ENSG00000232642.1	Adipose_Subcutaneous	1233	5.50457e-09	0.0600852	1.65797e-08	0.180216	0.759699	0.808264	FALSE	rs143860190	0.8447	0.0377	14467	0.00418753	0.195885	0.905233	-1.1608	0.848036	0.0377	581	0.0237215	0.191625	0.486787	-0.324594	-1.48539	1.64053e-14	FALSE	FALSE
ADCY3	rs4077678	LOC105374328	ENSG00000232642.1	Adipose_Subcutaneous	1233	5.50457e-09	0.0600852	1.65797e-08	0.180216	0.759699	0.808264	FALSE	rs6739575	0.3282	0.1241	21302	0.000949165	0.977746	0.976821	-1.41534	0.201877	0.1241	581	0.00791713	1.27622	0.739715	-0.0705861	-1.48592	1.63966e-14	FALSE	FALSE
ADCY3	rs4077678	LOC105374328	ENSG00000232642.1	Adipose_Subcutaneous	1233	5.50457e-09	0.0600852	1.65797e-08	0.180216	0.759699	0.808264	FALSE	rs13413904	0.6559	0.9667	20626	0.00331007	0.445581	0.923573	-1.19402	0.879211	0.9667	581	0.0267336	0.151969	0.457005	-0.30005	-1.49407	1.62635e-14	FALSE	FALSE
ADCY3	rs4077678	LOC105374328	ENSG00000232642.1	Adipose_Subcutaneous	1233	5.50457e-09	0.0600852	1.65797e-08	0.180216	0.759699	0.808264	FALSE	rs17046446	0.7372	0.0381	19873	0.00301766	0.335564	0.929851	-1.27621	0.514622	0.0381	581	0.0234822	0.651658	0.48932	-0.232109	-1.50832	1.60334e-14	FALSE	FALSE
ADCY3	rs4077678	LOC105374328	ENSG00000232642.1	Adipose_Subcutaneous	1233	5.50457e-09	0.0600852	1.65797e-08	0.180216	0.759699	0.808264	FALSE	rs7573439	0.5472	0.9614	20490	0.00289038	0.601961	0.93261	-1.17966	0.848915	0.9614	581	0.0231901	0.190503	0.492448	-0.330142	-1.5098	1.60097e-14	FALSE	FALSE
ADCY3	rs4077678	LOC105374328	ENSG00000232642.1	Adipose_Subcutaneous	1233	5.50457e-09	0.0600852	1.65797e-08	0.180216	0.759699	0.808264	FALSE	rs1550114	0.3853	0.903	21313	0.00117729	0.868172	0.971409	-1.41125	0.235055	0.903	581	0.00982504	1.18744	0.696055	-0.104732	-1.51598	1.59111e-14	FALSE	FALSE
ADCY3	rs4077678	LOC105374328	ENSG00000232642.1	Adipose_Subcutaneous	1233	5.50457e-09	0.0600852	1.65797e-08	0.180216	0.759699	0.808264	FALSE	rs55868213	0.796	0.9619	20861	0.00287474	0.258527	0.93295	-1.31998	0.451381	0.9619	581	0.0234822	0.753115	0.48932	-0.197239	-1.51722	1.58914e-14	FALSE	FALSE
ADCY3	rs4077678	LOC105374328	ENSG00000232642.1	Adipose_Subcutaneous	1233	5.50457e-09	0.0600852	1.65797e-08	0.180216	0.759699	0.808264	FALSE	rs6717100	0.4023	0.9081	20232	0.00130167	0.837521	0.968484	-1.38896	0.255082	0.9081	581	0.010312	1.13809	0.685724	-0.134648	-1.52361	1.57902e-14	FALSE	FALSE
ADCY3	rs4077678	LOC105374328	ENSG00000232642.1	Adipose_Subcutaneous	1233	5.50457e-09	0.0600852	1.65797e-08	0.180216	0.759699	0.808264	FALSE	rs114791586	0.3519	0.9451	21003	0.00201677	0.93091	0.952001	-1.10579	0.875693	0.9451	581	0.0165861	0.156431	0.575653	-0.421558	-1.52734	1.57313e-14	FALSE	FALSE
ADCY3	rs4077678	LOC105374328	ENSG00000232642.1	Adipose_Subcutaneous	1233	5.50457e-09	0.0600852	1.65797e-08	0.180216	0.759699	0.808264	FALSE	rs56012184	0.6681	0.965	20441	0.0031834	0.428757	0.926282	-1.21861	0.867472	0.965	581	0.0254799	0.16687	0.468946	-0.309917	-1.52853	1.57127e-14	FALSE	FALSE
ADCY3	rs4077678	LOC105374328	ENSG00000232642.1	Adipose_Subcutaneous	1233	5.50457e-09	0.0600852	1.65797e-08	0.180216	0.759699	0.808264	FALSE	rs4665707	0.728	0.9584	20649	0.00266962	0.347787	0.937435	-1.32908	0.445165	0.9584	581	0.0215851	0.7635	0.510377	-0.208302	-1.53738	1.55742e-14	FALSE	FALSE
ADCY3	rs4077678	LOC105374328	ENSG00000232642.1	Adipose_Subcutaneous	1233	5.50457e-09	0.0600852	1.65797e-08	0.180216	0.759699	0.808264	FALSE	rs11125802	0.1216	0.4058	21258	0.000428767	1.54809	0.989395	-1.0876	0.262478	0.4058	581	0.00356902	1.12055	0.863093	-0.452361	-1.53997	1.5534e-14	FALSE	FALSE
ADCY3	rs4077678	LOC105374328	ENSG00000232642.1	Adipose_Subcutaneous	1233	5.50457e-09	0.0600852	1.65797e-08	0.180216	0.759699	0.808264	FALSE	rs4665274	0.3661	0.1071	21313	0.00107833	0.903803	0.973749	-1.42233	0.235055	0.1071	581	0.00899915	1.18744	0.714305	-0.122827	-1.54515	1.54536e-14	FALSE	FALSE
ADCY3	rs4077678	LOC105374328	ENSG00000232642.1	Adipose_Subcutaneous	1233	5.50457e-09	0.0600852	1.65797e-08	0.180216	0.759699	0.808264	FALSE	rs12613645	0.7206	0.9578	20963	0.00259387	0.357657	0.939102	-1.33922	0.445165	0.9578	581	0.0212915	0.7635	0.513798	-0.210811	-1.55003	1.53785e-14	FALSE	FALSE
ADCY3	rs4077678	LOC105374328	ENSG00000232642.1	Adipose_Subcutaneous	1233	5.50457e-09	0.0600852	1.65797e-08	0.180216	0.759699	0.808264	FALSE	rs6708687	0.6924	0.9562	21083	0.00248905	0.3956	0.941419	-1.34501	0.445165	0.9562	581	0.0205481	0.7635	0.522672	-0.217434	-1.56244	1.51888e-14	FALSE	FALSE
ADCY3	rs4077678	LOC105374328	ENSG00000232642.1	Adipose_Subcutaneous	1233	5.50457e-09	0.0600852	1.65797e-08	0.180216	0.759699	0.808264	FALSE	rs1003064	0.1254	0.5942	21258	0.000428767	1.5325	0.989395	-1.11137	0.262478	0.5942	581	0.00356902	1.12055	0.863093	-0.452361	-1.56373	1.51692e-14	FALSE	FALSE
ADCY3	rs4077678	LOC105374328	ENSG00000232642.1	Adipose_Subcutaneous	1233	5.50457e-09	0.0600852	1.65797e-08	0.180216	0.759699	0.808264	FALSE	rs56222238	0.7728	0.9582	20963	0.0026176	0.288714	0.938579	-1.35589	0.445165	0.9582	581	0.0214863	0.7635	0.511523	-0.20914	-1.56503	1.51495e-14	FALSE	FALSE
ADCY3	rs4077678	LOC105374328	ENSG00000232642.1	Adipose_Subcutaneous	1233	5.50457e-09	0.0600852	1.65797e-08	0.180216	0.759699	0.808264	FALSE	rs4665708	0.7882	0.9582	20963	0.0026176	0.268649	0.938579	-1.36114	0.445165	0.9582	581	0.0214863	0.7635	0.511523	-0.20914	-1.57028	1.50702e-14	FALSE	FALSE
ADCY3	rs4077678	LOC105374328	ENSG00000232642.1	Adipose_Subcutaneous	1233	5.50457e-09	0.0600852	1.65797e-08	0.180216	0.759699	0.808264	FALSE	rs55673564	0.4416	0.9304	21326	0.00159148	0.769494	0.961736	-1.34688	0.366918	0.9304	581	0.0132897	0.902261	0.628673	-0.239442	-1.58633	1.48303e-14	FALSE	FALSE
ADCY3	rs4077678	LOC105374328	ENSG00000232642.1	Adipose_Subcutaneous	1233	5.50457e-09	0.0600852	1.65797e-08	0.180216	0.759699	0.808264	FALSE	rs2099505	0.4689	0.9083	21221	0.00124344	0.72427	0.969851	-1.49643	0.233072	0.9083	581	0.0103323	1.19248	0.685302	-0.0908157	-1.58725	1.48167e-14	FALSE	FALSE
ADCY3	rs4077678	LOC105374328	ENSG00000232642.1	Adipose_Subcutaneous	1233	5.50457e-09	0.0600852	1.65797e-08	0.180216	0.759699	0.808264	FALSE	rs4665270	0.7339	0.9555	21083	0.00245169	0.339942	0.942248	-1.37135	0.445165	0.9555	581	0.0202397	0.7635	0.526443	-0.220301	-1.59165	1.47515e-14	FALSE	FALSE
ADCY3	rs4077678	LOC105374328	ENSG00000232642.1	Adipose_Subcutaneous	1233	5.50457e-09	0.0600852	1.65797e-08	0.180216	0.759699	0.808264	FALSE	rs41281517	0.772	0.9591	20981	0.00267039	0.28976	0.937418	-1.34629	0.514622	0.9591	581	0.0219385	0.651658	0.506318	-0.245426	-1.59171	1.47506e-14	FALSE	FALSE
ADCY3	rs4077678	LOC105374328	ENSG00000232642.1	Adipose_Subcutaneous	1233	5.50457e-09	0.0600852	1.65797e-08	0.180216	0.759699	0.808264	FALSE	rs56202022	0.4408	0.9325	21326	0.00163729	0.770843	0.960677	-1.33256	0.392669	0.9325	581	0.0136723	0.854787	0.622023	-0.259217	-1.59178	1.47497e-14	FALSE	FALSE
ADCY3	rs4077678	LOC105374328	ENSG00000232642.1	Adipose_Subcutaneous	1233	5.50457e-09	0.0600852	1.65797e-08	0.180216	0.759699	0.808264	FALSE	rs934611	0.4639	0.0917	20233	0.00130416	0.73244	0.968426	-1.46794	0.255082	0.0917	581	0.0103323	1.13809	0.685302	-0.134251	-1.60219	1.45969e-14	FALSE	FALSE
ADCY3	rs4077678	LOC105374328	ENSG00000232642.1	Adipose_Subcutaneous	1233	5.50457e-09	0.0600852	1.65797e-08	0.180216	0.759699	0.808264	FALSE	rs4665714	0.8022	0.9589	20981	0.00265795	0.250501	0.937692	-1.35841	0.514622	0.9589	581	0.0218363	0.651658	0.507485	-0.246361	-1.60477	1.45593e-14	FALSE	FALSE
ADCY3	rs4077678	LOC105374328	ENSG00000232642.1	Adipose_Subcutaneous	1233	5.50457e-09	0.0600852	1.65797e-08	0.180216	0.759699	0.808264	FALSE	rs55991305	0.7873	0.0443	21083	0.00246224	0.269818	0.942013	-1.38948	0.445165	0.0443	581	0.0203268	0.7635	0.525372	-0.219484	-1.60896	1.44983e-14	FALSE	FALSE
ADCY3	rs4077678	LOC105374328	ENSG00000232642.1	Adipose_Subcutaneous	1233	5.50457e-09	0.0600852	1.65797e-08	0.180216	0.759699	0.808264	FALSE	rs55969325	0.2712	0.0801	20385	0.0014632	1.1003	0.964711	-1.08812	0.900521	0.0801	581	0.0116794	0.125003	0.658291	-0.531755	-1.61987	1.4341e-14	FALSE	FALSE
ADCY3	rs4077678	LOC105374328	ENSG00000232642.1	Adipose_Subcutaneous	1233	5.50457e-09	0.0600852	1.65797e-08	0.180216	0.759699	0.808264	FALSE	rs17734886	0.4859	0.0688	21322	0.0016089	0.696845	0.961333	-1.39297	0.362946	0.0688	581	0.0134327	0.909766	0.626171	-0.232846	-1.62582	1.4256e-14	FALSE	FALSE
ADCY3	rs4077678	LOC105374328	ENSG00000232642.1	Adipose_Subcutaneous	1233	5.50457e-09	0.0600852	1.65797e-08	0.180216	0.759699	0.808264	FALSE	rs77100173	0.377	0.0872	21314	0.00129548	0.883437	0.968629	-1.35295	0.358164	0.0872	581	0.0108119	0.918869	0.675434	-0.277492	-1.63044	1.41903e-14	FALSE	FALSE
ADCY3	rs4077678	LOC105374328	ENSG00000232642.1	Adipose_Subcutaneous	1233	5.50457e-09	0.0600852	1.65797e-08	0.180216	0.759699	0.808264	FALSE	rs75034121	0.3882	0.9124	21313	0.00129019	0.862886	0.968753	-1.37226	0.343906	0.9124	581	0.0107672	0.946476	0.676341	-0.261094	-1.63336	1.4149e-14	FALSE	FALSE
ADCY3	rs4077678	LOC105374328	ENSG00000232642.1	Adipose_Subcutaneous	1233	5.50457e-09	0.0600852	1.65797e-08	0.180216	0.759699	0.808264	FALSE	rs79727657	0.2876	0.9201	20530	0.00145619	1.0634	0.964874	-1.12886	0.850638	0.9201	581	0.0117061	0.188304	0.657778	-0.524485	-1.65334	1.3869e-14	FALSE	FALSE
ADCY3	rs4077678	LOC105374328	ENSG00000232642.1	Adipose_Subcutaneous	1233	5.50457e-09	0.0600852	1.65797e-08	0.180216	0.759699	0.808264	FALSE	rs180921145	0.8764	0.04	19029	0.00300775	0.155534	0.930065	-1.31884	0.848036	0.04	581	0.0224111	0.191625	0.50099	-0.338366	-1.65721	1.38154e-14	FALSE	FALSE
ADCY3	rs4077678	LOC105374328	ENSG00000232642.1	Adipose_Subcutaneous	1233	5.50457e-09	0.0600852	1.65797e-08	0.180216	0.759699	0.808264	FALSE	rs75060332	0.2929	0.0799	20530	0.00145619	1.05178	0.964874	-1.14071	0.850638	0.0799	581	0.0117061	0.188304	0.657778	-0.524485	-1.6652	1.37055e-14	FALSE	FALSE
ADCY3	rs4077678	LOC105374328	ENSG00000232642.1	Adipose_Subcutaneous	1233	5.50457e-09	0.0600852	1.65797e-08	0.180216	0.759699	0.808264	FALSE	rs62144586	0.3344	0.0717	21138	0.00156213	0.965289	0.962415	-1.19219	0.813935	0.0717	581	0.0129296	0.235353	0.635062	-0.486425	-1.67861	1.35229e-14	FALSE	FALSE
ADCY3	rs4077678	LOC105374328	ENSG00000232642.1	Adipose_Subcutaneous	1233	5.50457e-09	0.0600852	1.65797e-08	0.180216	0.759699	0.808264	FALSE	rs55719977	0.7819	0.043	20164	0.00264869	0.276844	0.937895	-1.35352	0.696508	0.043	581	0.0209129	0.390039	0.51828	-0.325773	-1.6793	1.35137e-14	FALSE	FALSE
ADCY3	rs4077678	LOC105374328	ENSG00000232642.1	Adipose_Subcutaneous	1233	5.50457e-09	0.0600852	1.65797e-08	0.180216	0.759699	0.808264	FALSE	rs11683266	0.8264	0.96	20535	0.00278716	0.219321	0.93486	-1.34312	0.913066	0.96	581	0.0224111	0.109172	0.50099	-0.344579	-1.6877	1.34006e-14	FALSE	FALSE
ADCY3	rs4077678	LOC105374328	ENSG00000232642.1	Adipose_Subcutaneous	1233	5.50457e-09	0.0600852	1.65797e-08	0.180216	0.759699	0.808264	FALSE	rs62142351	0.4501	0.9442	21171	0.00197038	0.755248	0.953053	-1.25756	0.942352	0.9442	581	0.0163341	0.072314	0.579387	-0.431507	-1.68907	1.33823e-14	FALSE	FALSE
ADCY3	rs4077678	LOC105374328	ENSG00000232642.1	Adipose_Subcutaneous	1233	5.50457e-09	0.0600852	1.65797e-08	0.180216	0.759699	0.808264	FALSE	rs12614609	0.5304	0.9253	21323	0.0014912	0.627396	0.96406	-1.47321	0.339665	0.9253	581	0.0124506	0.954827	0.643766	-0.222624	-1.69583	1.3292e-14	FALSE	FALSE
ADCY3	rs4077678	LOC105374328	ENSG00000232642.1	Adipose_Subcutaneous	1233	5.50457e-09	0.0600852	1.65797e-08	0.180216	0.759699	0.808264	FALSE	rs71439148	0.7859	0.9471	15459	0.00283763	0.271638	0.933758	-1.32277	0.697539	0.9471	581	0.0171768	0.388645	0.567082	-0.375776	-1.69855	1.3256e-14	FALSE	FALSE
ADCY3	rs4077678	LOC105374328	ENSG00000232642.1	Adipose_Subcutaneous	1233	5.50457e-09	0.0600852	1.65797e-08	0.180216	0.759699	0.808264	FALSE	rs55852859	0.3681	0.0696	21212	0.00160003	0.900038	0.961538	-1.23958	0.764015	0.0696	581	0.0132897	0.300213	0.628673	-0.467005	-1.70659	1.31498e-14	FALSE	FALSE
ADCY3	rs4077678	LOC105374328	ENSG00000232642.1	Adipose_Subcutaneous	1233	5.50457e-09	0.0600852	1.65797e-08	0.180216	0.759699	0.808264	FALSE	rs4665712	0.1942	0.3871	21254	0.000435848	1.29825	0.989221	-1.43144	0.199068	0.3871	581	0.00362728	1.28421	0.861169	-0.277129	-1.70857	1.31238e-14	FALSE	FALSE
ADCY3	rs4077678	LOC105374328	ENSG00000232642.1	Adipose_Subcutaneous	1233	5.50457e-09	0.0600852	1.65797e-08	0.180216	0.759699	0.808264	FALSE	rs56240559	0.5556	0.926	21326	0.00150396	0.58939	0.963763	-1.49145	0.339665	0.926	581	0.0125589	0.954827	0.641777	-0.220748	-1.71219	1.30763e-14	FALSE	FALSE
ADCY3	rs4077678	LOC105374328	ENSG00000232642.1	Adipose_Subcutaneous	1233	5.50457e-09	0.0600852	1.65797e-08	0.180216	0.759699	0.808264	FALSE	rs55842057	0.4207	0.0644	20769	0.00175629	0.805207	0.957939	-1.27378	0.917497	0.0644	581	0.0142829	0.103587	0.611697	-0.469702	-1.74348	1.26735e-14	FALSE	FALSE
ADCY3	rs4077678	LOC105374328	ENSG00000232642.1	Adipose_Subcutaneous	1233	5.50457e-09	0.0600852	1.65797e-08	0.180216	0.759699	0.808264	FALSE	rs12468253	0.1337	0.7884	21280	0.000619091	1.49967	0.984759	-0.984505	0.783333	0.7884	581	0.0051586	0.274978	0.81349	-0.808881	-1.79339	1.20566e-14	FALSE	FALSE
ADCY3	rs4077678	LOC105374328	ENSG00000232642.1	Adipose_Subcutaneous	1233	5.50457e-09	0.0600852	1.65797e-08	0.180216	0.759699	0.808264	FALSE	rs188315257	0.3465	0.9126	21221	0.00129847	0.9414	0.968559	-1.30064	0.665176	0.9126	581	0.0107895	0.432778	0.675888	-0.500038	-1.80067	1.1969e-14	FALSE	FALSE
ADCY3	rs4077678	LOC105374328	ENSG00000232642.1	Adipose_Subcutaneous	1233	5.50457e-09	0.0600852	1.65797e-08	0.180216	0.759699	0.808264	FALSE	rs116734066	0.3479	0.0882	21220	0.00128788	0.93867	0.968807	-1.30698	0.665176	0.0882	581	0.010701	0.432778	0.67769	-0.502656	-1.80963	1.18623e-14	FALSE	FALSE
ADCY3	rs4077678	LOC105374328	ENSG00000232642.1	Adipose_Subcutaneous	1233	5.50457e-09	0.0600852	1.65797e-08	0.180216	0.759699	0.808264	FALSE	rs4665273	0.1491	0.4059	20902	0.000436036	1.44272	0.989217	-1.23538	0.327698	0.4059	581	0.00356874	0.978761	0.863103	-0.580847	-1.81623	1.17843e-14	FALSE	FALSE
ADCY3	rs4077678	LOC105374328	ENSG00000232642.1	Adipose_Subcutaneous	1233	5.50457e-09	0.0600852	1.65797e-08	0.180216	0.759699	0.808264	FALSE	rs12469993	0.1221	0.5735	21254	0.000422762	1.54602	0.989541	-1.09758	0.428594	0.5735	581	0.00351837	0.7916	0.864774	-0.729456	-1.82704	1.16576e-14	FALSE	FALSE
ADCY3	rs4077678	LOC105374328	ENSG00000232642.1	Adipose_Subcutaneous	1233	5.50457e-09	0.0600852	1.65797e-08	0.180216	0.759699	0.808264	FALSE	rs55952685	0.9347	0.0506	20668	0.00221356	0.081933	0.947563	-1.47089	0.687577	0.0506	581	0.0179141	0.402145	0.556737	-0.361778	-1.83267	1.15922e-14	FALSE	FALSE
ADCY3	rs4077678	LOC105374328	ENSG00000232642.1	Adipose_Subcutaneous	1233	5.50457e-09	0.0600852	1.65797e-08	0.180216	0.759699	0.808264	FALSE	rs78720259	0.5007	0.0701	20822	0.00161924	0.673389	0.961094	-1.4054	0.766134	0.0701	581	0.013202	0.297436	0.630217	-0.469542	-1.87494	1.11124e-14	FALSE	FALSE
ADCY3	rs4077678	LOC105374328	ENSG00000232642.1	Adipose_Subcutaneous	1233	5.50457e-09	0.0600852	1.65797e-08	0.180216	0.759699	0.808264	FALSE	rs10203353	0.4116	0.1161	21312	0.00100491	0.821081	0.975493	-1.52557	0.382486	0.1161	581	0.00838607	0.873325	0.728484	-0.374061	-1.89963	1.08414e-14	FALSE	FALSE
ADCY3	rs4077678	LOC105374328	ENSG00000232642.1	Adipose_Subcutaneous	1233	5.50457e-09	0.0600852	1.65797e-08	0.180216	0.759699	0.808264	FALSE	rs2289394	0.1209	0.425	21253	0.000423167	1.55101	0.989532	-1.08948	0.513947	0.425	581	0.00352158	0.652704	0.864667	-0.815825	-1.9053	1.078e-14	FALSE	FALSE
ADCY3	rs4077678	LOC105374328	ENSG00000232642.1	Adipose_Subcutaneous	1233	5.50457e-09	0.0600852	1.65797e-08	0.180216	0.759699	0.808264	FALSE	rs2289392	0.1209	0.4251	21253	0.000423141	1.55101	0.989532	-1.08951	0.513947	0.4251	581	0.00352136	0.652704	0.864674	-0.81585	-1.90536	1.07795e-14	FALSE	FALSE
ADCY3	rs4077678	LOC105374328	ENSG00000232642.1	Adipose_Subcutaneous	1233	5.50457e-09	0.0600852	1.65797e-08	0.180216	0.759699	0.808264	FALSE	rs11692214	0.752	0.5105	21249	0.000413906	0.316003	0.989758	-2.24123	0.0787901	0.5105	581	0.00344386	1.75775	0.867257	0.330104	-1.91112	1.07175e-14	FALSE	FALSE
ADCY3	rs4077678	LOC105374328	ENSG00000232642.1	Adipose_Subcutaneous	1233	5.50457e-09	0.0600852	1.65797e-08	0.180216	0.759699	0.808264	FALSE	rs13020772	0.1221	0.4191	21252	0.000424786	1.54602	0.989492	-1.09528	0.521604	0.4191	581	0.00353488	0.640875	0.864225	-0.820901	-1.91618	1.06634e-14	FALSE	FALSE
ADCY3	rs4077678	LOC105374328	ENSG00000232642.1	Adipose_Subcutaneous	1233	5.50457e-09	0.0600852	1.65797e-08	0.180216	0.759699	0.808264	FALSE	rs12469978	0.1298	0.5796	21252	0.000424422	1.51489	0.989501	-1.14283	0.494272	0.5796	581	0.00353185	0.68353	0.864326	-0.796837	-1.93967	1.04159e-14	FALSE	FALSE
ADCY3	rs4077678	LOC105374328	ENSG00000232642.1	Adipose_Subcutaneous	1233	5.50457e-09	0.0600852	1.65797e-08	0.180216	0.759699	0.808264	FALSE	rs4665728	0.4319	0.0962	21217	0.0011914	0.785945	0.971077	-1.47163	0.568335	0.0962	581	0.00989798	0.570505	0.694488	-0.479863	-1.95149	1.02934e-14	FALSE	FALSE
ADCY3	rs4077678	LOC105374328	ENSG00000232642.1	Adipose_Subcutaneous	1233	5.50457e-09	0.0600852	1.65797e-08	0.180216	0.759699	0.808264	FALSE	rs1550384	0.1129	0.3398	21254	0.000460945	1.58529	0.988608	-0.995147	0.976492	0.3398	581	0.00383614	0.0294672	0.854339	-0.962866	-1.95801	1.02265e-14	FALSE	FALSE
ADCY3	rs4077678	LOC105374328	ENSG00000232642.1	Adipose_Subcutaneous	1233	5.50457e-09	0.0600852	1.65797e-08	0.180216	0.759699	0.808264	FALSE	rs4665723	0.5046	0.8533	21287	0.000824788	0.66727	0.979797	-1.73283	0.255082	0.8533	581	0.00687483	1.13809	0.765962	-0.230078	-1.96291	1.01766e-14	FALSE	FALSE
ADCY3	rs4077678	LOC105374328	ENSG00000232642.1	Adipose_Subcutaneous	1233	5.50457e-09	0.0600852	1.65797e-08	0.180216	0.759699	0.808264	FALSE	rs6723610	0.7681	0.51	21249	0.000413889	0.294861	0.989759	-2.24764	0.0852952	0.51	581	0.00344372	1.72076	0.867262	0.274292	-1.97335	1.00709e-14	FALSE	FALSE
ADCY3	rs4077678	LOC105374328	ENSG00000232642.1	Adipose_Subcutaneous	1233	5.50457e-09	0.0600852	1.65797e-08	0.180216	0.759699	0.808264	FALSE	rs12465047	0.1476	0.5787	21252	0.000424174	1.44806	0.989507	-1.24108	0.452074	0.5787	581	0.00352979	0.751962	0.864394	-0.754617	-1.9957	9.8483e-15	FALSE	FALSE
ADCY3	rs4077678	LOC105374328	ENSG00000232642.1	Adipose_Subcutaneous	1233	5.50457e-09	0.0600852	1.65797e-08	0.180216	0.759699	0.808264	FALSE	rs2241759	0.7865	0.498	20624	0.000426268	0.270858	0.989456	-2.23979	0.0892382	0.498	581	0.0034424	1.69943	0.867306	0.242562	-1.99723	9.83326e-15	FALSE	FALSE
ADCY3	rs4077678	LOC105374328	ENSG00000232642.1	Adipose_Subcutaneous	1233	5.50457e-09	0.0600852	1.65797e-08	0.180216	0.759699	0.808264	FALSE	rs113291657	0.9472	0.0652	20937	0.0017223	0.0662234	0.95872	-1.59159	0.646124	0.0652	581	0.0141198	0.459153	0.614422	-0.411739	-2.00333	9.77347e-15	FALSE	FALSE
ADCY3	rs4077678	LOC105374328	ENSG00000232642.1	Adipose_Subcutaneous	1233	5.50457e-09	0.0600852	1.65797e-08	0.180216	0.759699	0.808264	FALSE	rs56386217	0.8446	0.9356	21027	0.00173474	0.196013	0.958434	-1.57183	0.751051	0.9356	581	0.0142829	0.317254	0.611697	-0.4422	-2.01403	9.66945e-15	FALSE	FALSE
ADCY3	rs4077678	LOC105374328	ENSG00000232642.1	Adipose_Subcutaneous	1233	5.50457e-09	0.0600852	1.65797e-08	0.180216	0.759699	0.808264	FALSE	rs4665724	0.6059	0.9244	21057	0.00149352	0.515935	0.964006	-1.5339	0.749372	0.9244	581	0.0123144	0.319468	0.646285	-0.486652	-2.02055	9.60657e-15	FALSE	FALSE
ADCY3	rs4077678	LOC105374328	ENSG00000232642.1	Adipose_Subcutaneous	1233	5.50457e-09	0.0600852	1.65797e-08	0.180216	0.759699	0.808264	FALSE	rs112156683	0.8153	0.0648	21024	0.00172502	0.233594	0.958657	-1.56678	0.819732	0.0648	581	0.0142009	0.22789	0.613065	-0.45883	-2.02561	9.55812e-15	FALSE	FALSE
ADCY3	rs4077678	LOC105374328	ENSG00000232642.1	Adipose_Subcutaneous	1233	5.50457e-09	0.0600852	1.65797e-08	0.180216	0.759699	0.808264	FALSE	rs4665732	0.7338	0.4555	21249	0.000417027	0.340075	0.989682	-2.2297	0.0946877	0.4555	581	0.00346983	1.67117	0.86639	0.203419	-2.02628	9.55168e-15	FALSE	FALSE
ADCY3	rs4077678	LOC105374328	ENSG00000232642.1	Adipose_Subcutaneous	1233	5.50457e-09	0.0600852	1.65797e-08	0.180216	0.759699	0.808264	FALSE	rs55829517	0.456	0.1152	21314	0.00101164	0.74545	0.975333	-1.58015	0.509959	0.1152	581	0.00844299	0.658902	0.727144	-0.49156	-2.07171	9.12748e-15	FALSE	FALSE
ADCY3	rs4077678	LOC105374328	ENSG00000232642.1	Adipose_Subcutaneous	1233	5.50457e-09	0.0600852	1.65797e-08	0.180216	0.759699	0.808264	FALSE	rs4665711	0.1512	0.57	21253	0.000421915	1.43531	0.989562	-1.26186	0.513947	0.57	581	0.00351116	0.652704	0.865013	-0.817032	-2.07889	9.06212e-15	FALSE	FALSE
ADCY3	rs4077678	LOC105374328	ENSG00000232642.1	Adipose_Subcutaneous	1233	5.50457e-09	0.0600852	1.65797e-08	0.180216	0.759699	0.808264	FALSE	rs6733301	0.4681	0.1151	21314	0.0010124	0.725574	0.975315	-1.59404	0.509959	0.1151	581	0.00844937	0.658902	0.726994	-0.491318	-2.08536	9.00372e-15	FALSE	FALSE
ADCY3	rs4077678	LOC105374328	ENSG00000232642.1	Adipose_Subcutaneous	1233	5.50457e-09	0.0600852	1.65797e-08	0.180216	0.759699	0.808264	FALSE	rs55857736	0.5537	0.0856	20879	0.00134483	0.592225	0.967473	-1.54318	0.904324	0.0856	581	0.0109947	0.120201	0.671748	-0.552134	-2.09531	8.91456e-15	FALSE	FALSE
ADCY3	rs4077678	LOC105374328	ENSG00000232642.1	Adipose_Subcutaneous	1233	5.50457e-09	0.0600852	1.65797e-08	0.180216	0.759699	0.808264	FALSE	rs6737356	0.4187	0.1158	21313	0.00100713	0.808679	0.97544	-1.53437	0.662554	0.1158	581	0.00840494	0.43639	0.728039	-0.581726	-2.1161	8.73118e-15	FALSE	FALSE
ADCY3	rs4077678	LOC105374328	ENSG00000232642.1	Adipose_Subcutaneous	1233	5.50457e-09	0.0600852	1.65797e-08	0.180216	0.759699	0.808264	FALSE	rs75150777	0.4073	0.1162	21314	0.00100407	0.828654	0.975513	-1.51988	0.711494	0.1162	581	0.0083798	0.36985	0.728632	-0.602305	-2.12218	8.6782e-15	FALSE	FALSE
ADCY3	rs4077678	LOC105374328	ENSG00000232642.1	Adipose_Subcutaneous	1233	5.50457e-09	0.0600852	1.65797e-08	0.180216	0.759699	0.808264	FALSE	rs6749818	0.4035	0.1157	21314	0.00100784	0.835387	0.975423	-1.51262	0.783155	0.1157	581	0.00841126	0.27521	0.72789	-0.623209	-2.13583	8.5606e-15	FALSE	FALSE
ADCY3	rs4077678	LOC105374328	ENSG00000232642.1	Adipose_Subcutaneous	1233	5.50457e-09	0.0600852	1.65797e-08	0.180216	0.759699	0.808264	FALSE	rs74656311	0.4388	0.1154	21313	0.00101016	0.774221	0.975368	-1.55953	0.689114	0.1154	581	0.00843026	0.400058	0.727443	-0.591741	-2.15127	8.42942e-15	FALSE	FALSE
ADCY3	rs4077678	LOC105374328	ENSG00000232642.1	Adipose_Subcutaneous	1233	5.50457e-09	0.0600852	1.65797e-08	0.180216	0.759699	0.808264	FALSE	rs920418	0.1624	0.4227	21253	0.000423774	1.39705	0.989517	-1.31335	0.549999	0.4227	581	0.00352663	0.597762	0.864499	-0.844938	-2.15829	8.37048e-15	FALSE	FALSE
ADCY3	rs4077678	LOC105374328	ENSG00000232642.1	Adipose_Subcutaneous	1233	5.50457e-09	0.0600852	1.65797e-08	0.180216	0.759699	0.808264	FALSE	rs111659801	0.4511	0.1141	21314	0.00102012	0.753582	0.975131	-1.57019	0.704793	0.1141	581	0.0085138	0.378858	0.725483	-0.594306	-2.16449	8.31868e-15	FALSE	FALSE
ADCY3	rs4077678	LOC105374328	ENSG00000232642.1	Adipose_Subcutaneous	1233	5.50457e-09	0.0600852	1.65797e-08	0.180216	0.759699	0.808264	FALSE	rs6735896	0.4605	0.1166	21313	0.00100112	0.738024	0.975583	-1.59055	0.662554	0.1166	581	0.00835484	0.43639	0.729221	-0.583792	-2.17434	8.23718e-15	FALSE	FALSE
ADCY3	rs4077678	LOC105374328	ENSG00000232642.1	Adipose_Subcutaneous	1233	5.50457e-09	0.0600852	1.65797e-08	0.180216	0.759699	0.808264	FALSE	rs56073414	0.6034	0.1171	21311	0.000997508	0.519517	0.975669	-1.72634	0.454914	0.1171	581	0.00832387	0.747248	0.729954	-0.450785	-2.17712	8.21428e-15	FALSE	FALSE
ADCY3	rs4077678	LOC105374328	ENSG00000232642.1	Adipose_Subcutaneous	1233	5.50457e-09	0.0600852	1.65797e-08	0.180216	0.759699	0.808264	FALSE	rs56082276	0.6596	0.9125	21078	0.00130593	0.440465	0.968384	-1.63311	0.811061	0.9125	581	0.0107784	0.239057	0.676115	-0.544364	-2.17747	8.21141e-15	FALSE	FALSE
ADCY3	rs4077678	LOC105374328	ENSG00000232642.1	Adipose_Subcutaneous	1233	5.50457e-09	0.0600852	1.65797e-08	0.180216	0.759699	0.808264	FALSE	rs11125866	0.4336	0.883	21312	0.000998201	0.783046	0.975653	-1.55855	0.755688	0.883	581	0.00833004	0.311148	0.729808	-0.618983	-2.17753	8.21093e-15	FALSE	FALSE
ADCY3	rs4077678	LOC105374328	ENSG00000232642.1	Adipose_Subcutaneous	1233	5.50457e-09	0.0600852	1.65797e-08	0.180216	0.759699	0.808264	FALSE	rs12988564	0.1826	0.5743	21252	0.000423006	1.33279	0.989536	-1.40101	0.477437	0.5743	581	0.00352007	0.710431	0.864717	-0.781977	-2.18299	8.16625e-15	FALSE	FALSE
ADCY3	rs4077678	LOC105374328	ENSG00000232642.1	Adipose_Subcutaneous	1233	5.50457e-09	0.0600852	1.65797e-08	0.180216	0.759699	0.808264	FALSE	rs61712548	0.4244	0.1156	21313	0.00100864	0.798811	0.975404	-1.54139	0.8777	0.1156	581	0.00841758	0.153886	0.727741	-0.641885	-2.18327	8.16394e-15	FALSE	FALSE
ADCY3	rs4077678	LOC105374328	ENSG00000232642.1	Adipose_Subcutaneous	1233	5.50457e-09	0.0600852	1.65797e-08	0.180216	0.759699	0.808264	FALSE	rs112066538	0.4712	0.1141	21314	0.00102012	0.720528	0.975131	-1.59394	0.704793	0.1141	581	0.0085138	0.378858	0.725483	-0.594306	-2.18825	8.12339e-15	FALSE	FALSE
ADCY3	rs4077678	LOC105374328	ENSG00000232642.1	Adipose_Subcutaneous	1233	5.50457e-09	0.0600852	1.65797e-08	0.180216	0.759699	0.808264	FALSE	rs74493154	0.4753	0.1154	21312	0.00101021	0.713882	0.975367	-1.60329	0.673463	0.1154	581	0.00843026	0.4214	0.727443	-0.585365	-2.18866	8.12007e-15	FALSE	FALSE
ADCY3	rs4077678	LOC105374328	ENSG00000232642.1	Adipose_Subcutaneous	1233	5.50457e-09	0.0600852	1.65797e-08	0.180216	0.759699	0.808264	FALSE	rs112553292	0.4277	0.1168	21312	0.000999683	0.793134	0.975617	-1.55008	0.844631	0.1168	581	0.00834242	0.195973	0.729515	-0.63976	-2.18984	8.11049e-15	FALSE	FALSE
ADCY3	rs4077678	LOC105374328	ENSG00000232642.1	Adipose_Subcutaneous	1233	5.50457e-09	0.0600852	1.65797e-08	0.180216	0.759699	0.808264	FALSE	rs79411273	0.4987	0.885	21315	0.00101312	0.676537	0.975298	-1.62723	0.630902	0.885	581	0.00845576	0.480458	0.726844	-0.564963	-2.19219	8.09142e-15	FALSE	FALSE
ADCY3	rs4077678	LOC105374328	ENSG00000232642.1	Adipose_Subcutaneous	1233	5.50457e-09	0.0600852	1.65797e-08	0.180216	0.759699	0.808264	FALSE	rs77816629	0.4611	0.8874	21312	0.00103206	0.737037	0.974847	-1.57662	0.799072	0.8874	581	0.00861264	0.254548	0.723179	-0.618763	-2.19538	8.06568e-15	FALSE	FALSE
ADCY3	rs4077678	LOC105374328	ENSG00000232642.1	Adipose_Subcutaneous	1233	5.50457e-09	0.0600852	1.65797e-08	0.180216	0.759699	0.808264	FALSE	rs114020506	0.4397	0.8864	21311	0.00102418	0.7727	0.975035	-1.55405	0.939977	0.8864	581	0.00854645	0.0752988	0.724721	-0.64293	-2.19698	8.05275e-15	FALSE	FALSE
ADCY3	rs4077678	LOC105374328	ENSG00000232642.1	Adipose_Subcutaneous	1233	5.50457e-09	0.0600852	1.65797e-08	0.180216	0.759699	0.808264	FALSE	rs112092329	0.4631	0.1126	21313	0.00103202	0.733752	0.974849	-1.57899	0.825642	0.1126	581	0.00861264	0.220294	0.723179	-0.624644	-2.20364	7.99934e-15	FALSE	FALSE
ADCY3	rs4077678	LOC105374328	ENSG00000232642.1	Adipose_Subcutaneous	1233	5.50457e-09	0.0600852	1.65797e-08	0.180216	0.759699	0.808264	FALSE	rs77269558	0.4631	0.8873	21312	0.00103126	0.733752	0.974866	-1.57934	0.833008	0.8873	581	0.00860596	0.210845	0.723334	-0.626394	-2.20574	7.98256e-15	FALSE	FALSE
ADCY3	rs4077678	LOC105374328	ENSG00000232642.1	Adipose_Subcutaneous	1233	5.50457e-09	0.0600852	1.65797e-08	0.180216	0.759699	0.808264	FALSE	rs78203196	0.4631	0.8873	21312	0.00103126	0.733752	0.974866	-1.57934	0.869147	0.8873	581	0.00860596	0.164742	0.723334	-0.632656	-2.212	7.93272e-15	FALSE	FALSE
ADCY3	rs4077678	LOC105374328	ENSG00000232642.1	Adipose_Subcutaneous	1233	5.50457e-09	0.0600852	1.65797e-08	0.180216	0.759699	0.808264	FALSE	rs79585987	0.4631	0.1127	21312	0.00103126	0.733752	0.974866	-1.57934	0.869147	0.1127	581	0.00860596	0.164742	0.723334	-0.632656	-2.212	7.93272e-15	FALSE	FALSE
ADCY3	rs4077678	LOC105374328	ENSG00000232642.1	Adipose_Subcutaneous	1233	5.50457e-09	0.0600852	1.65797e-08	0.180216	0.759699	0.808264	FALSE	rs80195592	0.4535	0.1136	21311	0.00102418	0.749593	0.975035	-1.5712	0.939977	0.1136	581	0.00854645	0.0752988	0.724721	-0.64293	-2.21413	7.91583e-15	FALSE	FALSE
ADCY3	rs4077678	LOC105374328	ENSG00000232642.1	Adipose_Subcutaneous	1233	5.50457e-09	0.0600852	1.65797e-08	0.180216	0.759699	0.808264	FALSE	rs56214615	0.4676	0.1131	21311	0.00102813	0.72639	0.974941	-1.58605	0.913595	0.1131	581	0.00857939	0.108505	0.723952	-0.639329	-2.22538	7.82731e-15	FALSE	FALSE
ADCY3	rs4077678	LOC105374328	ENSG00000232642.1	Adipose_Subcutaneous	1233	5.50457e-09	0.0600852	1.65797e-08	0.180216	0.759699	0.808264	FALSE	rs80098057	0.4993	0.8857	21313	0.00101862	0.675592	0.975167	-1.62525	0.744123	0.8857	581	0.00850082	0.326398	0.725787	-0.608264	-2.23351	7.76393e-15	FALSE	FALSE
ADCY3	rs4077678	LOC105374328	ENSG00000232642.1	Adipose_Subcutaneous	1233	5.50457e-09	0.0600852	1.65797e-08	0.180216	0.759699	0.808264	FALSE	rs55701159	0.482	0.887	21311	0.00102892	0.703089	0.974922	-1.60191	0.950592	0.887	581	0.00858602	0.0619634	0.723798	-0.641922	-2.24384	7.68417e-15	FALSE	FALSE
ADCY3	rs4077678	LOC105374328	ENSG00000232642.1	Adipose_Subcutaneous	1233	5.50457e-09	0.0600852	1.65797e-08	0.180216	0.759699	0.808264	FALSE	rs75022160	0.6147	0.1169	21314	0.000998848	0.503376	0.975637	-1.73374	0.596432	0.1169	581	0.00833623	0.529538	0.729661	-0.551737	-2.28548	7.37074e-15	FALSE	FALSE
ADCY3	rs4077678	LOC105374328	ENSG00000232642.1	Adipose_Subcutaneous	1233	5.50457e-09	0.0600852	1.65797e-08	0.180216	0.759699	0.808264	FALSE	rs17046742	0.6545	0.1146	21312	0.00101634	0.44752	0.975221	-1.75122	0.673463	0.1146	581	0.00848144	0.4214	0.726241	-0.583272	-2.3345	7.01816e-15	FALSE	FALSE
ADCY3	rs4077678	LOC105374328	ENSG00000232642.1	Adipose_Subcutaneous	1233	5.50457e-09	0.0600852	1.65797e-08	0.180216	0.759699	0.808264	FALSE	rs114577122	0.6425	0.1162	21312	0.00100416	0.464206	0.975511	-1.74965	0.744123	0.1162	581	0.0083798	0.326398	0.728632	-0.613326	-2.36298	6.82107e-15	FALSE	FALSE
ADCY3	rs4077678	LOC105374328	ENSG00000232642.1	Adipose_Subcutaneous	1233	5.50457e-09	0.0600852	1.65797e-08	0.180216	0.759699	0.808264	FALSE	rs111376384	0.6306	0.1154	21311	0.00101026	0.480883	0.975366	-1.73903	0.799072	0.1154	581	0.00843026	0.254548	0.727443	-0.626386	-2.36542	6.80446e-15	FALSE	FALSE
ADCY3	rs4077678	LOC105374328	ENSG00000232642.1	Adipose_Subcutaneous	1233	5.50457e-09	0.0600852	1.65797e-08	0.180216	0.759699	0.808264	FALSE	rs1439962	0.9046	0.4607	21245	0.000416374	0.119852	0.989698	-2.2806	0.180611	0.4607	581	0.00346374	1.33888	0.866593	-0.230453	-2.51105	5.88231e-15	FALSE	FALSE
ADCY3	rs4077678	LOC105374328	ENSG00000232642.1	Adipose_Subcutaneous	1233	5.50457e-09	0.0600852	1.65797e-08	0.180216	0.759699	0.808264	FALSE	rs4665722	0.6097	0.4402	21253	0.000419648	0.510502	0.989618	-2.15487	0.246533	0.4402	581	0.0034923	1.15881	0.865641	-0.42241	-2.57728	5.50531e-15	FALSE	FALSE
ADCY3	rs4077678	LOC105374328	ENSG00000232642.1	Adipose_Subcutaneous	1233	5.50457e-09	0.0600852	1.65797e-08	0.180216	0.759699	0.808264	FALSE	rs7601172	0.9958	0.5405	20891	0.000423592	0.00526394	0.989521	-2.27918	0.212722	0.5405	581	0.00346508	1.24612	0.866549	-0.334219	-2.6134	5.31001e-15	FALSE	FALSE
ADCY3	rs4077678	LOC105374328	ENSG00000232642.1	Adipose_Subcutaneous	1233	5.50457e-09	0.0600852	1.65797e-08	0.180216	0.759699	0.808264	FALSE	rs2120002	0.9129	0.5358	21245	0.000415934	0.109381	0.989709	-2.28231	0.243033	0.5358	581	0.00346008	1.16744	0.866715	-0.417005	-2.69931	4.87289e-15	FALSE	FALSE
ADCY3	rs4077678	LOC105374328	ENSG00000232642.1	Adipose_Subcutaneous	1233	5.50457e-09	0.0600852	1.65797e-08	0.180216	0.759699	0.808264	FALSE	rs12615954	0.5972	0.5056	21247	0.000413814	0.528431	0.989761	-2.15256	0.343512	0.5056	581	0.00344277	0.947249	0.867294	-0.620705	-2.77327	4.5255e-15	FALSE	FALSE
ADCY3	rs4077678	LOC105374328	ENSG00000232642.1	Adipose_Subcutaneous	1233	5.50457e-09	0.0600852	1.65797e-08	0.180216	0.759699	0.808264	FALSE	rs4665731	0.5844	0.514	21248	0.000414068	0.546969	0.989754	-2.1424	0.356993	0.514	581	0.00344504	0.92111	0.867218	-0.64163	-2.78403	4.47708e-15	FALSE	FALSE
ADCY3	rs4077678	LOC105374328	ENSG00000232642.1	Adipose_Subcutaneous	1233	5.50457e-09	0.0600852	1.65797e-08	0.180216	0.759699	0.808264	FALSE	rs4665729	0.8026	0.4845	21249	0.000414121	0.249984	0.989753	-2.25946	0.307225	0.4845	581	0.00344565	1.02106	0.867197	-0.557389	-2.81685	4.33251e-15	FALSE	FALSE
ADCY3	rs4077678	LOC105374328	ENSG00000232642.1	Adipose_Subcutaneous	1233	5.50457e-09	0.0600852	1.65797e-08	0.180216	0.759699	0.808264	FALSE	rs1965122	0.9804	0.4873	21251	0.000413952	0.0245674	0.989757	-2.29029	0.348023	0.4873	581	0.00344456	0.938431	0.867234	-0.627717	-2.91801	3.91568e-15	FALSE	FALSE
ADCY3	rs4077678	LOC105374328	ENSG00000232642.1	Adipose_Subcutaneous	1233	5.50457e-09	0.0600852	1.65797e-08	0.180216	0.759699	0.808264	FALSE	rs7604576	0.5788	0.4843	21248	0.000414151	0.555138	0.989752	-2.13784	0.479284	0.4843	581	0.00344574	0.707455	0.867194	-0.792423	-2.93026	3.86798e-15	FALSE	FALSE
ADCY3	rs4077678	LOC105374328	ENSG00000232642.1	Adipose_Subcutaneous	1233	5.50457e-09	0.0600852	1.65797e-08	0.180216	0.759699	0.808264	FALSE	rs13005072	0.9088	0.4841	21250	0.000414123	0.114552	0.989753	-2.28389	0.377444	0.4841	581	0.00344583	0.882616	0.867192	-0.671648	-2.95554	3.77144e-15	FALSE	FALSE
ADCY3	rs4077678	LOC105374328	ENSG00000232642.1	Adipose_Subcutaneous	1233	5.50457e-09	0.0600852	1.65797e-08	0.180216	0.759699	0.808264	FALSE	rs13029214	0.8126	0.4675	21251	0.00041544	0.237073	0.989721	-2.261	0.452481	0.4675	581	0.00345695	0.751285	0.86682	-0.763397	-3.0244	3.52048e-15	FALSE	FALSE
ADCY3	rs4077678	LOC105374328	ENSG00000232642.1	Adipose_Subcutaneous	1233	5.50457e-09	0.0600852	1.65797e-08	0.180216	0.759699	0.808264	FALSE	rs4665730	0.8066	0.4841	21250	0.000414123	0.244815	0.989753	-2.26073	0.480651	0.4841	581	0.00344583	0.705256	0.867192	-0.793759	-3.05449	3.41614e-15	FALSE	FALSE
ADCY3	rs4077678	LOC105374328	ENSG00000232642.1	Adipose_Subcutaneous	1233	5.50457e-09	0.0600852	1.65797e-08	0.180216	0.759699	0.808264	FALSE	rs4665721	0.8875	0.5169	21253	0.000414119	0.141468	0.989753	-2.28049	0.470644	0.5169	581	0.00344628	0.721432	0.867176	-0.7837	-3.06419	3.38316e-15	FALSE	FALSE
ADCY3	rs4077678	LOC105374328	ENSG00000232642.1	Adipose_Subcutaneous	1233	5.50457e-09	0.0600852	1.65797e-08	0.180216	0.759699	0.808264	FALSE	rs7559890	0.9	0.5167	21253	0.000414108	0.125661	0.989753	-2.28259	0.470644	0.5167	581	0.00344619	0.721432	0.86718	-0.783711	-3.0663	3.37602e-15	FALSE	FALSE
ADCY3	rs4077678	LOC105374328	ENSG00000232642.1	Adipose_Subcutaneous	1233	5.50457e-09	0.0600852	1.65797e-08	0.180216	0.759699	0.808264	FALSE	rs6729302	0.5341	0.4882	21247	0.000413993	0.62176	0.989756	-2.09923	0.77032	0.4882	581	0.00344426	0.291956	0.867244	-0.972659	-3.07189	3.35721e-15	FALSE	FALSE
ADCY3	rs4077678	LOC105374328	ENSG00000232642.1	Adipose_Subcutaneous	1233	5.50457e-09	0.0600852	1.65797e-08	0.180216	0.759699	0.808264	FALSE	rs10208038	0.8512	0.5157	20897	0.000421108	0.187588	0.989582	-2.2647	0.503308	0.5157	581	0.00344574	0.669294	0.867194	-0.815203	-3.0799	3.33041e-15	FALSE	FALSE
ADCY3	rs4077678	LOC105374328	ENSG00000232642.1	Adipose_Subcutaneous	1233	5.50457e-09	0.0600852	1.65797e-08	0.180216	0.759699	0.808264	FALSE	rs13031011	0.8422	0.5155	21253	0.000414043	0.19908	0.989755	-2.27087	0.503308	0.5155	581	0.00344565	0.669294	0.867197	-0.815213	-3.08608	3.3099e-15	FALSE	FALSE
ADCY3	rs4077678	LOC105374328	ENSG00000232642.1	Adipose_Subcutaneous	1233	5.50457e-09	0.0600852	1.65797e-08	0.180216	0.759699	0.808264	FALSE	rs4665726	0.8504	0.4838	21252	0.0004141	0.188608	0.989754	-2.27281	0.503308	0.4838	581	0.00344596	0.669294	0.867187	-0.815177	-3.08799	3.30359e-15	FALSE	FALSE
ADCY3	rs4077678	LOC105374328	ENSG00000232642.1	Adipose_Subcutaneous	1233	5.50457e-09	0.0600852	1.65797e-08	0.180216	0.759699	0.808264	FALSE	rs12991240	0.8669	0.4839	21253	0.000414075	0.167597	0.989754	-2.27654	0.503308	0.4839	581	0.00344591	0.669294	0.867189	-0.815182	-3.09172	3.29127e-15	FALSE	FALSE
ADCY3	rs4077678	LOC105374328	ENSG00000232642.1	Adipose_Subcutaneous	1233	5.50457e-09	0.0600852	1.65797e-08	0.180216	0.759699	0.808264	FALSE	rs10173209	0.871	0.4837	21253	0.000414086	0.162388	0.989754	-2.27738	0.503308	0.4837	581	0.003446	0.669294	0.867186	-0.815171	-3.09255	3.28855e-15	FALSE	FALSE
ADCY3	rs4077678	LOC105374328	ENSG00000232642.1	Adipose_Subcutaneous	1233	5.50457e-09	0.0600852	1.65797e-08	0.180216	0.759699	0.808264	FALSE	rs12713396	0.8917	0.4832	21253	0.000414113	0.136153	0.989753	-2.28122	0.503308	0.4832	581	0.00344623	0.669294	0.867178	-0.815144	-3.09637	3.27602e-15	FALSE	FALSE
ADCY3	rs4077678	LOC105374328	ENSG00000232642.1	Adipose_Subcutaneous	1233	5.50457e-09	0.0600852	1.65797e-08	0.180216	0.759699	0.808264	FALSE	rs10177595	0.8806	0.5168	20265	0.000434303	0.150209	0.989259	-2.25569	0.571127	0.5168	581	0.00344623	0.566392	0.867178	-0.870277	-3.12596	3.18049e-15	FALSE	FALSE
ADCY3	rs4077678	LOC105374328	ENSG00000232642.1	Adipose_Subcutaneous	1233	5.50457e-09	0.0600852	1.65797e-08	0.180216	0.759699	0.808264	FALSE	rs12998698	0.6262	0.5118	21250	0.000413934	0.487082	0.989758	-2.1732	0.859873	0.5118	581	0.00344426	0.176536	0.867244	-0.996107	-3.16931	3.04557e-15	FALSE	FALSE
ADCY3	rs4077678	LOC105374328	ENSG00000232642.1	Adipose_Subcutaneous	1233	5.50457e-09	0.0600852	1.65797e-08	0.180216	0.759699	0.808264	FALSE	rs13026872	0.9179	0.48	21249	0.000414386	0.103079	0.989747	-2.28481	0.593226	0.48	581	0.00344786	0.534167	0.867124	-0.885458	-3.17027	3.04264e-15	FALSE	FALSE
ADCY3	rs4077678	LOC105374328	ENSG00000232642.1	Adipose_Subcutaneous	1233	5.50457e-09	0.0600852	1.65797e-08	0.180216	0.759699	0.808264	FALSE	rs13034651	0.8416	0.5051	21246	0.000413825	0.199847	0.98976	-2.27098	0.670715	0.5051	581	0.0034427	0.425167	0.867296	-0.931428	-3.20241	2.94642e-15	FALSE	FALSE
ADCY3	rs4077678	LOC105374328	ENSG00000232642.1	Adipose_Subcutaneous	1233	5.50457e-09	0.0600852	1.65797e-08	0.180216	0.759699	0.808264	FALSE	rs4665725	0.8341	0.482	21252	0.000414202	0.209446	0.989751	-2.26858	0.67915	0.482	581	0.00344681	0.413623	0.867159	-0.935121	-3.2037	2.9426e-15	FALSE	FALSE
ADCY3	rs4077678	LOC105374328	ENSG00000232642.1	Adipose_Subcutaneous	1233	5.50457e-09	0.0600852	1.65797e-08	0.180216	0.759699	0.808264	FALSE	rs934609	0.8717	0.4838	20265	0.000434268	0.1615	0.98926	-2.25398	0.718613	0.4838	581	0.00344596	0.360313	0.867187	-0.953115	-3.2071	2.93262e-15	FALSE	FALSE
ADCY3	rs4077678	LOC105374328	ENSG00000232642.1	Adipose_Subcutaneous	1233	5.50457e-09	0.0600852	1.65797e-08	0.180216	0.759699	0.808264	FALSE	rs11692261	0.7894	0.4827	21253	0.000414141	0.26709	0.989753	-2.25506	0.718613	0.4827	581	0.00344647	0.360313	0.86717	-0.953053	-3.20811	2.92965e-15	FALSE	FALSE
ADCY3	rs4077678	LOC105374328	ENSG00000232642.1	Adipose_Subcutaneous	1233	5.50457e-09	0.0600852	1.65797e-08	0.180216	0.759699	0.808264	FALSE	rs1191392395	0.8259	0.4843	21254	0.000414034	0.219963	0.989755	-2.26655	0.718613	0.4843	581	0.00344574	0.360313	0.867194	-0.953143	-3.21969	2.89593e-15	FALSE	FALSE
ADCY3	rs4077678	LOC105374328	ENSG00000232642.1	Adipose_Subcutaneous	1233	5.50457e-09	0.0600852	1.65797e-08	0.180216	0.759699	0.808264	FALSE	rs1550111	0.8259	0.4843	21254	0.000414034	0.219963	0.989755	-2.26655	0.718613	0.4843	581	0.00344574	0.360313	0.867194	-0.953143	-3.21969	2.89593e-15	FALSE	FALSE
ADCY3	rs4077678	LOC105374328	ENSG00000232642.1	Adipose_Subcutaneous	1233	5.50457e-09	0.0600852	1.65797e-08	0.180216	0.759699	0.808264	FALSE	rs13005690	0.8463	0.4833	21252	0.000414127	0.193841	0.989753	-2.27179	0.718613	0.4833	581	0.00344619	0.360313	0.86718	-0.953087	-3.22487	2.88096e-15	FALSE	FALSE
ADCY3	rs4077678	LOC105374328	ENSG00000232642.1	Adipose_Subcutaneous	1233	5.50457e-09	0.0600852	1.65797e-08	0.180216	0.759699	0.808264	FALSE	rs13028668	0.8758	0.5118	21249	0.000413954	0.156296	0.989757	-2.2785	0.704512	0.5118	581	0.00344426	0.379237	0.867244	-0.947257	-3.22576	2.87842e-15	FALSE	FALSE
ADCY3	rs4077678	LOC105374328	ENSG00000232642.1	Adipose_Subcutaneous	1233	5.50457e-09	0.0600852	1.65797e-08	0.180216	0.759699	0.808264	FALSE	rs2033861	0.8887	0.484	21249	0.000414147	0.139949	0.989752	-2.28066	0.704783	0.484	581	0.00344587	0.378872	0.86719	-0.947178	-3.22784	2.87242e-15	FALSE	FALSE
ADCY3	rs4077678	LOC105374328	ENSG00000232642.1	Adipose_Subcutaneous	1233	5.50457e-09	0.0600852	1.65797e-08	0.180216	0.759699	0.808264	FALSE	rs12475751	0.8917	0.4832	21253	0.000414113	0.136153	0.989753	-2.28122	0.718613	0.4832	581	0.00344623	0.360313	0.867178	-0.953082	-3.23431	2.85392e-15	FALSE	FALSE
ADCY3	rs4077678	LOC105374328	ENSG00000232642.1	Adipose_Subcutaneous	1233	5.50457e-09	0.0600852	1.65797e-08	0.180216	0.759699	0.808264	FALSE	rs4665269	0.8463	0.5026	21246	0.000413793	0.193841	0.989761	-2.27219	0.765045	0.5026	581	0.00344243	0.298862	0.867305	-0.971117	-3.2433	2.82835e-15	FALSE	FALSE
ADCY3	rs4077678	LOC105374328	ENSG00000232642.1	Adipose_Subcutaneous	1233	5.50457e-09	0.0600852	1.65797e-08	0.180216	0.759699	0.808264	FALSE	rs12471620	0.8923	0.4824	21251	0.000414198	0.135394	0.989751	-2.28122	0.757109	0.4824	581	0.00344661	0.309279	0.867165	-0.967851	-3.24908	2.81207e-15	FALSE	FALSE
ADCY3	rs4077678	LOC105374328	ENSG00000232642.1	Adipose_Subcutaneous	1233	5.50457e-09	0.0600852	1.65797e-08	0.180216	0.759699	0.808264	FALSE	rs13004645	0.9088	0.5089	21249	0.000413855	0.114552	0.98976	-2.28421	0.756833	0.5089	581	0.00344343	0.309642	0.867272	-0.968149	-3.25236	2.80285e-15	FALSE	FALSE
ADCY3	rs4077678	LOC105374328	ENSG00000232642.1	Adipose_Subcutaneous	1233	5.50457e-09	0.0600852	1.65797e-08	0.180216	0.759699	0.808264	FALSE	rs12986721	0.9257	0.5134	21250	0.000414001	0.0932562	0.989756	-2.28623	0.756239	0.5134	581	0.00344481	0.310423	0.867225	-0.967767	-3.25399	2.79828e-15	FALSE	FALSE
ADCY3	rs4077678	LOC105374328	ENSG00000232642.1	Adipose_Subcutaneous	1233	5.50457e-09	0.0600852	1.65797e-08	0.180216	0.759699	0.808264	FALSE	rs11685149	0.9502	0.4835	21251	0.000414135	0.0624556	0.989753	-2.28844	0.757109	0.4835	581	0.00344609	0.309279	0.867183	-0.967915	-3.25636	2.79167e-15	FALSE	FALSE
ADCY3	rs4077678	LOC105374328	ENSG00000232642.1	Adipose_Subcutaneous	1233	5.50457e-09	0.0600852	1.65797e-08	0.180216	0.759699	0.808264	FALSE	rs1294387457	0.9543	0.5082	21248	0.000413854	0.0573078	0.98976	-2.28908	0.758912	0.5082	581	0.00344327	0.30691	0.867277	-0.9689	-3.25798	2.78714e-15	FALSE	FALSE
ADCY3	rs4077678	LOC105374328	ENSG00000232642.1	Adipose_Subcutaneous	1233	5.50457e-09	0.0600852	1.65797e-08	0.180216	0.759699	0.808264	FALSE	rs6708615	0.9543	0.5082	21248	0.000413854	0.0573078	0.98976	-2.28908	0.758912	0.5082	581	0.00344327	0.30691	0.867277	-0.9689	-3.25798	2.78714e-15	FALSE	FALSE
ADCY3	rs4077678	LOC105374328	ENSG00000232642.1	Adipose_Subcutaneous	1233	5.50457e-09	0.0600852	1.65797e-08	0.180216	0.759699	0.808264	FALSE	rs3943680	0.9384	0.4821	21249	0.000414254	0.077281	0.98975	-2.28727	0.769106	0.4821	581	0.00344676	0.293544	0.86716	-0.971945	-3.25922	2.78369e-15	FALSE	FALSE
ADCY3	rs4077678	LOC105374328	ENSG00000232642.1	Adipose_Subcutaneous	1233	5.50457e-09	0.0600852	1.65797e-08	0.180216	0.759699	0.808264	FALSE	rs2053372	0.9589	0.4812	21250	0.00041429	0.051534	0.989749	-2.28887	0.770088	0.4812	581	0.00344721	0.29226	0.867145	-0.972215	-3.26109	2.7785e-15	FALSE	FALSE
ADCY3	rs4077678	NCOA1	ENSG00000084676.15	Skin_Not_Sun_Exposed_Suprapubic	1233	9.48621e-09	0.103547	2.05714e-08	0.223874	0.672579	0.750267	TRUE	rs4077678	1.44e-13	0.566	24097	0.000371295	7.39259	0.990803	24.7294	0.000496419	0.566	517	0.00393707	3.48268	0.851078	4.20922	28.9386	0.521485	TRUE	FALSE
ADCY3	rs4077678	NCOA1	ENSG00000084676.15	Skin_Not_Sun_Exposed_Suprapubic	1233	9.48621e-09	0.103547	2.05714e-08	0.223874	0.672579	0.750267	TRUE	rs6545790	5.474e-12	0.5633	21251	0.000420423	6.89271	0.989599	21.2247	0.000285965	0.5633	517	0.00393148	3.62769	0.851258	4.64857	25.8733	0.0243208	TRUE	FALSE
ADCY3	rs4077678	NCOA1	ENSG00000084676.15	Skin_Not_Sun_Exposed_Suprapubic	1233	9.48621e-09	0.103547	2.05714e-08	0.223874	0.672579	0.750267	TRUE	rs6545800	5.352e-12	0.4337	20259	0.000441707	6.89591	0.989078	21.2586	0.000379093	0.4337	517	0.00393771	3.55423	0.851057	4.4234	25.682	0.020087	TRUE	FALSE
ADCY3	rs4077678	NCOA1	ENSG00000084676.15	Skin_Not_Sun_Exposed_Suprapubic	1233	9.48621e-09	0.103547	2.05714e-08	0.223874	0.672579	0.750267	TRUE	rs11900505	7.696e-12	0.5662	20258	0.000441705	6.8441	0.989078	20.9065	0.000360291	0.5662	517	0.0039375	3.56758	0.851064	4.4639	25.3704	0.0147092	TRUE	FALSE
ADCY3	rs4077678	NCOA1	ENSG00000084676.15	Skin_Not_Sun_Exposed_Suprapubic	1233	9.48621e-09	0.103547	2.05714e-08	0.223874	0.672579	0.750267	TRUE	rs6749170	8.234e-12	0.5626	21246	0.000420371	6.83442	0.9896	20.8288	0.000366267	0.5626	517	0.00393008	3.56327	0.851303	4.45152	25.2803	0.0134411	TRUE	FALSE
ADCY3	rs4077678	NCOA1	ENSG00000084676.15	Skin_Not_Sun_Exposed_Suprapubic	1233	9.48621e-09	0.103547	2.05714e-08	0.223874	0.672579	0.750267	TRUE	rs6726199	1.183e-11	0.4346	21246	0.000420984	6.78227	0.989585	20.4778	0.00024489	0.4346	517	0.00393581	3.66755	0.851118	4.77185	25.2497	0.0130358	TRUE	FALSE
ADCY3	rs4077678	NCOA1	ENSG00000084676.15	Skin_Not_Sun_Exposed_Suprapubic	1233	9.48621e-09	0.103547	2.05714e-08	0.223874	0.672579	0.750267	TRUE	rs3903070	8.854e-12	0.5666	21246	0.000421256	6.824	0.989578	20.7589	0.000363712	0.5666	517	0.00393835	3.5651	0.851037	4.4563	25.2152	0.0125942	TRUE	FALSE
ADCY3	rs4077678	NCOA1	ENSG00000084676.15	Skin_Not_Sun_Exposed_Suprapubic	1233	9.48621e-09	0.103547	2.05714e-08	0.223874	0.672579	0.750267	TRUE	rs6712981	1.226e-11	0.5654	21246	0.000420984	6.77711	0.989585	20.4432	0.000247906	0.5654	517	0.00393581	3.66441	0.851118	4.76208	25.2053	0.0124699	TRUE	FALSE
ADCY3	rs4077678	NCOA1	ENSG00000084676.15	Skin_Not_Sun_Exposed_Suprapubic	1233	9.48621e-09	0.103547	2.05714e-08	0.223874	0.672579	0.750267	TRUE	rs6756609	8.854e-12	0.4334	21246	0.000421256	6.824	0.989578	20.7589	0.000373719	0.4334	517	0.00393835	3.55798	0.851037	4.4347	25.1936	0.0123251	TRUE	FALSE
ADCY3	rs4077678	NCOA1	ENSG00000084676.15	Skin_Not_Sun_Exposed_Suprapubic	1233	9.48621e-09	0.103547	2.05714e-08	0.223874	0.672579	0.750267	TRUE	rs12713422	8.854e-12	0.5677	21246	0.000421509	6.824	0.989572	20.7591	0.000386198	0.5677	517	0.00394072	3.54934	0.85096	4.40835	25.1674	0.0120064	TRUE	FALSE
ADCY3	rs4077678	NCOA1	ENSG00000084676.15	Skin_Not_Sun_Exposed_Suprapubic	1233	9.48621e-09	0.103547	2.05714e-08	0.223874	0.672579	0.750267	TRUE	rs6705446	9.52e-12	0.5666	21247	0.000421236	6.81358	0.989579	20.6886	0.000379093	0.5666	517	0.00393835	3.55423	0.851037	4.42334	25.1119	0.0113583	TRUE	FALSE
ADCY3	rs4077678	NCOA1	ENSG00000084676.15	Skin_Not_Sun_Exposed_Suprapubic	1233	9.48621e-09	0.103547	2.05714e-08	0.223874	0.672579	0.750267	TRUE	rs6723803	9.52e-12	0.4334	21247	0.000421236	6.81358	0.989579	20.6886	0.000379093	0.4334	517	0.00393835	3.55423	0.851037	4.42334	25.1119	0.0113583	TRUE	FALSE
ADCY3	rs4077678	NCOA1	ENSG00000084676.15	Skin_Not_Sun_Exposed_Suprapubic	1233	9.48621e-09	0.103547	2.05714e-08	0.223874	0.672579	0.750267	TRUE	rs1550110	9.52e-12	0.5666	21246	0.000421256	6.81358	0.989578	20.6886	0.000384264	0.5666	517	0.00393835	3.55066	0.851037	4.41257	25.1011	0.0112367	TRUE	FALSE
ADCY3	rs4077678	NCOA1	ENSG00000084676.15	Skin_Not_Sun_Exposed_Suprapubic	1233	9.48621e-09	0.103547	2.05714e-08	0.223874	0.672579	0.750267	TRUE	rs6733224	1.027e-11	0.5649	20258	0.000441399	6.80267	0.989085	20.6268	0.000360291	0.5649	517	0.00393477	3.56758	0.851152	4.46416	25.0909	0.0111225	TRUE	FALSE
ADCY3	rs4077678	NCOA1	ENSG00000084676.15	Skin_Not_Sun_Exposed_Suprapubic	1233	9.48621e-09	0.103547	2.05714e-08	0.223874	0.672579	0.750267	TRUE	rs6752483	9.871e-12	0.4333	21247	0.000421259	6.80837	0.989578	20.6535	0.000379093	0.4333	517	0.00393856	3.55423	0.85103	4.42332	25.0768	0.0109665	TRUE	FALSE
ADCY3	rs4077678	NCOA1	ENSG00000084676.15	Skin_Not_Sun_Exposed_Suprapubic	1233	9.48621e-09	0.103547	2.05714e-08	0.223874	0.672579	0.750267	TRUE	rs6545806	8.234e-12	0.4333	21246	0.000421279	6.83442	0.989578	20.8293	0.000483571	0.4333	517	0.00393856	3.4897	0.85103	4.22991	25.0592	0.0107752	TRUE	FALSE
ADCY3	rs4077678	NCOA1	ENSG00000084676.15	Skin_Not_Sun_Exposed_Suprapubic	1233	9.48621e-09	0.103547	2.05714e-08	0.223874	0.672579	0.750267	TRUE	rs28836469	1.023e-11	0.5671	21247	0.000421351	6.80323	0.989576	20.6189	0.000379093	0.5671	517	0.00393942	3.55423	0.851002	4.42324	25.0421	0.0105929	TRUE	FALSE
ADCY3	rs4077678	NCOA1	ENSG00000084676.15	Skin_Not_Sun_Exposed_Suprapubic	1233	9.48621e-09	0.103547	2.05714e-08	0.223874	0.672579	0.750267	TRUE	rs10198275	1.104e-11	0.5653	20258	0.000441493	6.79225	0.989083	20.5568	0.000360291	0.5653	517	0.0039356	3.56758	0.851125	4.46408	25.0208	0.0103697	TRUE	FALSE
ADCY3	rs4077678	NCOA1	ENSG00000084676.15	Skin_Not_Sun_Exposed_Suprapubic	1233	9.48621e-09	0.103547	2.05714e-08	0.223874	0.672579	0.750267	TRUE	rs6545814	1.107e-11	0.5679	20259	0.000442094	6.79186	0.989068	20.5545	0.000360291	0.5679	517	0.00394115	3.56758	0.850946	4.46354	25.018	0.0103403	TRUE	FALSE
ADCY3	rs4077678	NCOA1	ENSG00000084676.15	Skin_Not_Sun_Exposed_Suprapubic	1233	9.48621e-09	0.103547	2.05714e-08	0.223874	0.672579	0.750267	TRUE	rs10165451	1.061e-11	0.5673	21247	0.000421397	6.79797	0.989575	20.5836	0.000379093	0.5673	517	0.00393985	3.55423	0.850988	4.4232	25.0068	0.0102248	TRUE	FALSE
ADCY3	rs4077678	NCOA1	ENSG00000084676.15	Skin_Not_Sun_Exposed_Suprapubic	1233	9.48621e-09	0.103547	2.05714e-08	0.223874	0.672579	0.750267	TRUE	rs6713978	9.52e-12	0.5666	21247	0.000421236	6.81358	0.989579	20.6886	0.000441062	0.5666	517	0.00393835	3.51421	0.851037	4.30299	24.9916	0.0100704	TRUE	FALSE
ADCY3	rs4077678	NCOA1	ENSG00000084676.15	Skin_Not_Sun_Exposed_Suprapubic	1233	9.48621e-09	0.103547	2.05714e-08	0.223874	0.672579	0.750267	TRUE	rs7563204	1.141e-11	0.5654	21246	0.000420984	6.78749	0.989585	20.5129	0.000363712	0.5654	517	0.00393581	3.5651	0.851118	4.45654	24.9694	0.00984965	TRUE	FALSE
ADCY3	rs4077678	NCOA1	ENSG00000084676.15	Skin_Not_Sun_Exposed_Suprapubic	1233	9.48621e-09	0.103547	2.05714e-08	0.223874	0.672579	0.750267	TRUE	rs876186	1.141e-11	0.4346	21246	0.000420984	6.78749	0.989585	20.5129	0.000363712	0.4346	517	0.00393581	3.5651	0.851118	4.45654	24.9694	0.00984965	TRUE	FALSE
ADCY3	rs4077678	NCOA1	ENSG00000084676.15	Skin_Not_Sun_Exposed_Suprapubic	1233	9.48621e-09	0.103547	2.05714e-08	0.223874	0.672579	0.750267	TRUE	rs6545809	1.271e-11	0.4346	21246	0.000420984	6.7719	0.989585	20.4083	0.00033665	0.4346	517	0.00393581	3.58533	0.851118	4.51809	24.9264	0.00943474	TRUE	FALSE
ADCY3	rs4077678	NCOA1	ENSG00000084676.15	Skin_Not_Sun_Exposed_Suprapubic	1233	9.48621e-09	0.103547	2.05714e-08	0.223874	0.672579	0.750267	TRUE	rs6744205	1.271e-11	0.5667	21246	0.000421279	6.7719	0.989578	20.4084	0.000360291	0.5667	517	0.00393856	3.56758	0.85103	4.4638	24.8722	0.00893773	TRUE	FALSE
ADCY3	rs4077678	NCOA1	ENSG00000084676.15	Skin_Not_Sun_Exposed_Suprapubic	1233	9.48621e-09	0.103547	2.05714e-08	0.223874	0.672579	0.750267	TRUE	rs7576172	1.274e-11	0.5686	21248	0.000421681	6.77156	0.989568	20.4064	0.000360291	0.5686	517	0.00394269	3.56758	0.850897	4.4634	24.8698	0.00891596	TRUE	FALSE
ADCY3	rs4077678	NCOA1	ENSG00000084676.15	Skin_Not_Sun_Exposed_Suprapubic	1233	9.48621e-09	0.103547	2.05714e-08	0.223874	0.672579	0.750267	TRUE	rs6722587	1.318e-11	0.4334	21246	0.000421256	6.76665	0.989578	20.3732	0.000360291	0.4334	517	0.00393835	3.56758	0.851037	4.46382	24.8371	0.00862869	TRUE	FALSE
ADCY3	rs4077678	NCOA1	ENSG00000084676.15	Skin_Not_Sun_Exposed_Suprapubic	1233	9.48621e-09	0.103547	2.05714e-08	0.223874	0.672579	0.750267	TRUE	rs13003430	1.318e-11	0.5668	21246	0.000421302	6.76665	0.989577	20.3733	0.000360291	0.5668	517	0.00393877	3.56758	0.851023	4.46377	24.837	0.00862858	TRUE	FALSE
ADCY3	rs4077678	NCOA1	ENSG00000084676.15	Skin_Not_Sun_Exposed_Suprapubic	1233	9.48621e-09	0.103547	2.05714e-08	0.223874	0.672579	0.750267	TRUE	rs6754997	1.366e-11	0.4332	21246	0.000421302	6.76147	0.989577	20.3386	0.000360291	0.4332	517	0.00393877	3.56758	0.851023	4.46377	24.8024	0.00833455	TRUE	FALSE
ADCY3	rs4077678	NCOA1	ENSG00000084676.15	Skin_Not_Sun_Exposed_Suprapubic	1233	9.48621e-09	0.103547	2.05714e-08	0.223874	0.672579	0.750267	TRUE	rs6545813	1.416e-11	0.4318	21247	0.000421606	6.75626	0.98957	20.3039	0.000360291	0.4318	517	0.00394181	3.56758	0.850925	4.46348	24.7674	0.0080483	TRUE	FALSE
ADCY3	rs4077678	NCOA1	ENSG00000084676.15	Skin_Not_Sun_Exposed_Suprapubic	1233	9.48621e-09	0.103547	2.05714e-08	0.223874	0.672579	0.750267	TRUE	rs6718511	1.584e-11	0.5814	21248	0.000425007	6.73999	0.989487	20.1974	0.000371422	0.5814	517	0.00397379	3.5596	0.849897	4.4362	24.6336	0.00703997	TRUE	FALSE
ADCY3	rs4077678	NCOA1	ENSG00000084676.15	Skin_Not_Sun_Exposed_Suprapubic	1233	9.48621e-09	0.103547	2.05714e-08	0.223874	0.672579	0.750267	TRUE	rs6730191	1.634e-11	0.5652	21246	0.00042094	6.73547	0.989586	20.1648	0.000360291	0.5652	517	0.00393539	3.56758	0.851132	4.4641	24.6289	0.0070069	TRUE	FALSE
ADCY3	rs4077678	NCOA1	ENSG00000084676.15	Skin_Not_Sun_Exposed_Suprapubic	1233	9.48621e-09	0.103547	2.05714e-08	0.223874	0.672579	0.750267	TRUE	rs6724772	1.521e-11	0.5654	21246	0.000420984	6.74588	0.989585	20.2342	0.000403558	0.5654	517	0.00393581	3.53775	0.851118	4.37385	24.6081	0.00686281	TRUE	FALSE
ADCY3	rs4077678	NCOA1	ENSG00000084676.15	Skin_Not_Sun_Exposed_Suprapubic	1233	9.48621e-09	0.103547	2.05714e-08	0.223874	0.672579	0.750267	TRUE	rs11689543	1.694e-11	0.5656	21246	0.000421029	6.73023	0.989584	20.1299	0.000360291	0.5656	517	0.00393623	3.56758	0.851105	4.46402	24.5939	0.0067661	TRUE	FALSE
ADCY3	rs4077678	NCOA1	ENSG00000084676.15	Skin_Not_Sun_Exposed_Suprapubic	1233	9.48621e-09	0.103547	2.05714e-08	0.223874	0.672579	0.750267	TRUE	rs6717671	1.318e-11	0.5657	21246	0.000421052	6.76665	0.989583	20.3731	0.00049549	0.5657	517	0.00393644	3.48318	0.851098	4.21077	24.5839	0.00669873	TRUE	FALSE
ADCY3	rs4077678	NCOA1	ENSG00000084676.15	Skin_Not_Sun_Exposed_Suprapubic	1233	9.48621e-09	0.103547	2.05714e-08	0.223874	0.672579	0.750267	TRUE	rs10198356	1.756e-11	0.5655	21246	0.000421007	6.72499	0.989584	20.095	0.000360291	0.5655	517	0.00393602	3.56758	0.851112	4.46404	24.5591	0.00653452	TRUE	FALSE
ADCY3	rs4077678	NCOA1	ENSG00000084676.15	Skin_Not_Sun_Exposed_Suprapubic	1233	9.48621e-09	0.103547	2.05714e-08	0.223874	0.672579	0.750267	TRUE	rs11689546	1.756e-11	0.5657	21246	0.000421052	6.72499	0.989583	20.095	0.000360291	0.5657	517	0.00393644	3.56758	0.851098	4.464	24.559	0.00653443	TRUE	FALSE
ADCY3	rs4077678	NCOA1	ENSG00000084676.15	Skin_Not_Sun_Exposed_Suprapubic	1233	9.48621e-09	0.103547	2.05714e-08	0.223874	0.672579	0.750267	TRUE	rs6706316	1.416e-11	0.5654	21246	0.000420984	6.75626	0.989585	20.3036	0.00049549	0.5654	517	0.00393581	3.48318	0.851118	4.21082	24.5144	0.00624898	TRUE	FALSE
ADCY3	rs4077678	NCOA1	ENSG00000084676.15	Skin_Not_Sun_Exposed_Suprapubic	1233	9.48621e-09	0.103547	2.05714e-08	0.223874	0.672579	0.750267	TRUE	rs7565460	2.099e-11	0.4346	21246	0.000420984	6.69897	0.989585	19.9221	0.000360291	0.4346	517	0.00393581	3.56758	0.851118	4.46406	24.3862	0.00549712	TRUE	FALSE
ADCY3	rs4077678	NCOA1	ENSG00000084676.15	Skin_Not_Sun_Exposed_Suprapubic	1233	9.48621e-09	0.103547	2.05714e-08	0.223874	0.672579	0.750267	TRUE	rs34889965	1.699e-11	0.5811	21248	0.000424922	6.7298	0.989489	20.1294	0.000496419	0.5811	517	0.003973	3.48268	0.849923	4.20608	24.3355	0.00522537	TRUE	FALSE
ADCY3	rs4077678	NCOA1	ENSG00000084676.15	Skin_Not_Sun_Exposed_Suprapubic	1233	9.48621e-09	0.103547	2.05714e-08	0.223874	0.672579	0.750267	TRUE	rs6718510	1.699e-11	0.5811	21248	0.000424922	6.7298	0.989489	20.1294	0.000496419	0.5811	517	0.003973	3.48268	0.849923	4.20608	24.3355	0.00522537	TRUE	FALSE
ADCY3	rs4077678	NCOA1	ENSG00000084676.15	Skin_Not_Sun_Exposed_Suprapubic	1233	9.48621e-09	0.103547	2.05714e-08	0.223874	0.672579	0.750267	TRUE	rs13035244	2.254e-11	0.569	21246	0.000421815	6.68855	0.989565	19.8536	0.000360291	0.569	517	0.00394357	3.56758	0.850868	4.46331	24.3169	0.00512929	TRUE	FALSE
ADCY3	rs4077678	NCOA1	ENSG00000084676.15	Skin_Not_Sun_Exposed_Suprapubic	1233	9.48621e-09	0.103547	2.05714e-08	0.223874	0.672579	0.750267	TRUE	rs10200566	1.577e-11	0.5652	21246	0.00042094	6.74063	0.989586	20.1992	0.000584064	0.5652	517	0.00393539	3.43891	0.851132	4.08044	24.2796	0.00494135	TRUE	FALSE
ADCY3	rs4077678	NCOA1	ENSG00000084676.15	Skin_Not_Sun_Exposed_Suprapubic	1233	9.48621e-09	0.103547	2.05714e-08	0.223874	0.672579	0.750267	TRUE	rs2033653	1.519e-11	0.5624	21250	0.000420249	6.74607	0.989603	20.2351	0.000684984	0.5624	517	0.00392968	3.39552	0.851316	3.95468	24.1897	0.00451665	TRUE	FALSE
ADCY3	rs4077678	NCOA1	ENSG00000084676.15	Skin_Not_Sun_Exposed_Suprapubic	1233	9.48621e-09	0.103547	2.05714e-08	0.223874	0.672579	0.750267	TRUE	rs10186242	2.575e-11	0.4124	21249	0.000426825	6.66903	0.989442	19.7278	0.000360291	0.4124	517	0.00399098	3.56758	0.849346	4.4587	24.1865	0.00450187	TRUE	FALSE
ADCY3	rs4077678	NCOA1	ENSG00000084676.15	Skin_Not_Sun_Exposed_Suprapubic	1233	9.48621e-09	0.103547	2.05714e-08	0.223874	0.672579	0.750267	TRUE	rs10206196	2.987e-11	0.5676	21246	0.000421486	6.64721	0.989573	19.5807	0.000310453	0.5676	517	0.0039405	3.60642	0.850967	4.58215	24.1628	0.00439673	TRUE	FALSE
ADCY3	rs4077678	NCOA1	ENSG00000084676.15	Skin_Not_Sun_Exposed_Suprapubic	1233	9.48621e-09	0.103547	2.05714e-08	0.223874	0.672579	0.750267	TRUE	rs6736210	2.665e-11	0.5903	21249	0.000427673	6.66399	0.989421	19.695	0.000360291	0.5903	517	0.0039989	3.56758	0.849092	4.45793	24.1529	0.00435344	TRUE	FALSE
ADCY3	rs4077678	NCOA1	ENSG00000084676.15	Skin_Not_Sun_Exposed_Suprapubic	1233	9.48621e-09	0.103547	2.05714e-08	0.223874	0.672579	0.750267	TRUE	rs6545776	2.42e-11	0.5606	21252	0.000419832	6.67814	0.989613	19.7835	0.000414139	0.5606	517	0.00392614	3.53091	0.85143	4.35416	24.1377	0.00428762	FALSE	FALSE
ADCY3	rs4077678	NCOA1	ENSG00000084676.15	Skin_Not_Sun_Exposed_Suprapubic	1233	9.48621e-09	0.103547	2.05714e-08	0.223874	0.672579	0.750267	TRUE	rs11693654	1.47e-11	0.5673	21250	0.000421337	6.75083	0.989576	20.2675	0.000935502	0.5673	517	0.00393985	3.30924	0.850988	3.70775	23.9752	0.00364475	FALSE	FALSE
ADCY3	rs4077678	NCOA1	ENSG00000084676.15	Skin_Not_Sun_Exposed_Suprapubic	1233	9.48621e-09	0.103547	2.05714e-08	0.223874	0.672579	0.750267	TRUE	rs13410999	2.794e-11	0.5598	21252	0.000419668	6.65704	0.989617	19.6442	0.000431806	0.5598	517	0.00392461	3.51984	0.851479	4.32109	23.9653	0.00360869	FALSE	FALSE
ADCY3	rs4077678	NCOA1	ENSG00000084676.15	Skin_Not_Sun_Exposed_Suprapubic	1233	9.48621e-09	0.103547	2.05714e-08	0.223874	0.672579	0.750267	TRUE	rs6718628	3.273e-11	0.59	21249	0.000427577	6.63373	0.989424	19.4959	0.000360291	0.59	517	0.00399801	3.56758	0.84912	4.45801	23.9539	0.00356792	FALSE	FALSE
ADCY3	rs4077678	NCOA1	ENSG00000084676.15	Skin_Not_Sun_Exposed_Suprapubic	1233	9.48621e-09	0.103547	2.05714e-08	0.223874	0.672579	0.750267	TRUE	rs11892869	3.109e-11	0.5597	21252	0.000419648	6.64131	0.989618	19.5407	0.000431806	0.5597	517	0.00392442	3.51984	0.851485	4.32111	23.8618	0.00325397	FALSE	FALSE
ADCY3	rs4077678	NCOA1	ENSG00000084676.15	Skin_Not_Sun_Exposed_Suprapubic	1233	9.48621e-09	0.103547	2.05714e-08	0.223874	0.672579	0.750267	TRUE	rs7567997	4.258e-11	0.5581	21251	0.000419347	6.59481	0.989625	19.236	0.000431806	0.5581	517	0.00392142	3.51984	0.851582	4.32138	23.5573	0.00239981	FALSE	FALSE
ADCY3	rs4077678	NCOA1	ENSG00000084676.15	Skin_Not_Sun_Exposed_Suprapubic	1233	9.48621e-09	0.103547	2.05714e-08	0.223874	0.672579	0.750267	TRUE	rs2384058	2.175e-11	0.5609	21250	0.000419934	6.69377	0.989611	19.887	0.00103761	0.5609	517	0.00392673	3.28013	0.851411	3.62697	23.514	0.00229795	FALSE	FALSE
ADCY3	rs4077678	NCOA1	ENSG00000084676.15	Skin_Not_Sun_Exposed_Suprapubic	1233	9.48621e-09	0.103547	2.05714e-08	0.223874	0.672579	0.750267	TRUE	rs11676272	2.994e-11	0.5414	21252	0.000416521	6.64687	0.989694	19.5752	0.000832378	0.5414	517	0.00389518	3.3418	0.852428	3.80307	23.3783	0.00200639	FALSE	FALSE
ADCY3	rs4077678	NCOA1	ENSG00000084676.15	Skin_Not_Sun_Exposed_Suprapubic	1233	9.48621e-09	0.103547	2.05714e-08	0.223874	0.672579	0.750267	TRUE	rs2033656	2.254e-11	0.561	21250	0.000419955	6.68855	0.98961	19.8525	0.00129955	0.561	517	0.00392692	3.21608	0.851405	3.44984	23.3023	0.00185955	FALSE	FALSE
ADCY3	rs4077678	NCOA1	ENSG00000084676.15	Skin_Not_Sun_Exposed_Suprapubic	1233	9.48621e-09	0.103547	2.05714e-08	0.223874	0.672579	0.750267	TRUE	rs2384059	2.42e-11	0.4392	21250	0.000419913	6.67814	0.989611	19.7836	0.00129955	0.4392	517	0.00392653	3.21608	0.851417	3.44987	23.2334	0.00173583	FALSE	FALSE
ADCY3	rs4077678	NCOA1	ENSG00000084676.15	Skin_Not_Sun_Exposed_Suprapubic	1233	9.48621e-09	0.103547	2.05714e-08	0.223874	0.672579	0.750267	TRUE	rs7580081	4.258e-11	0.4405	21251	0.000419627	6.59481	0.989618	19.2361	0.000791435	0.4405	517	0.00392404	3.35577	0.851497	3.84087	23.077	0.00148447	FALSE	FALSE
ADCY3	rs4077678	NCOA1	ENSG00000084676.15	Skin_Not_Sun_Exposed_Suprapubic	1233	9.48621e-09	0.103547	2.05714e-08	0.223874	0.672579	0.750267	TRUE	rs2384055	1.381e-11	0.3976	21256	0.000431694	6.75989	0.989323	20.3343	0.00427905	0.3976	517	0.00403783	2.85682	0.847846	2.51839	22.8526	0.00118611	FALSE	FALSE
ADCY3	rs4077678	NCOA1	ENSG00000084676.15	Skin_Not_Sun_Exposed_Suprapubic	1233	9.48621e-09	0.103547	2.05714e-08	0.223874	0.672579	0.750267	TRUE	rs1865689	3.818e-11	0.5761	20264	0.000444122	6.61097	0.989019	19.3567	0.00155125	0.5761	517	0.00396021	3.16492	0.850333	3.30911	22.6658	0.000984007	FALSE	FALSE
ADCY3	rs4077678	NCOA1	ENSG00000084676.15	Skin_Not_Sun_Exposed_Suprapubic	1233	9.48621e-09	0.103547	2.05714e-08	0.223874	0.672579	0.750267	TRUE	rs10203482	4.095e-11	0.569	21245	0.000421835	6.6006	0.989564	19.2754	0.00146064	0.569	517	0.00394357	3.18239	0.850868	3.35717	22.6325	0.000951776	FALSE	FALSE
ADCY3	rs4077678	NCOA1	ENSG00000084676.15	Skin_Not_Sun_Exposed_Suprapubic	1233	9.48621e-09	0.103547	2.05714e-08	0.223874	0.672579	0.750267	TRUE	rs2033654	9.403e-11	0.4387	20627	0.000432703	6.47625	0.989298	18.4778	0.000684984	0.4387	517	0.00392751	3.39552	0.851386	3.95485	22.4327	0.000779345	FALSE	FALSE
ADCY3	rs4077678	NCOA1	ENSG00000084676.15	Skin_Not_Sun_Exposed_Suprapubic	1233	9.48621e-09	0.103547	2.05714e-08	0.223874	0.672579	0.750267	TRUE	rs6721750	1.605e-10	0.5643	20623	0.00043345	6.39505	0.98928	17.9613	0.000403558	0.5643	517	0.00393352	3.53775	0.851192	4.37406	22.3353	0.000707069	FALSE	FALSE
ADCY3	rs4077678	NCOA1	ENSG00000084676.15	Skin_Not_Sun_Exposed_Suprapubic	1233	9.48621e-09	0.103547	2.05714e-08	0.223874	0.672579	0.750267	TRUE	rs7605335	5.441e-11	0.4233	21252	0.000423634	6.55834	0.98952	19.0014	0.00155125	0.4233	517	0.0039617	3.16492	0.850286	3.30903	22.3104	0.000689663	FALSE	FALSE
ADCY3	rs4077678	NCOA1	ENSG00000084676.15	Skin_Not_Sun_Exposed_Suprapubic	1233	9.48621e-09	0.103547	2.05714e-08	0.223874	0.672579	0.750267	TRUE	rs6749422	3.846e-11	0.542	21248	0.000416683	6.60989	0.98969	19.3328	0.00269293	0.542	517	0.00389596	3.00078	0.852403	2.88116	22.2139	0.000626243	FALSE	FALSE
ADCY3	rs4077678	NCOA1	ENSG00000084676.15	Skin_Not_Sun_Exposed_Suprapubic	1233	9.48621e-09	0.103547	2.05714e-08	0.223874	0.672579	0.750267	TRUE	rs10203386	6.663e-11	0.4315	21246	0.000421697	6.52805	0.989568	18.804	0.00153388	0.4315	517	0.00394247	3.1682	0.850904	3.31888	22.1229	0.00057175	FALSE	FALSE
ADCY3	rs4077678	NCOA1	ENSG00000084676.15	Skin_Not_Sun_Exposed_Suprapubic	1233	9.48621e-09	0.103547	2.05714e-08	0.223874	0.672579	0.750267	TRUE	rs11675198	6.663e-11	0.4197	21251	0.000424637	6.52805	0.989496	18.8059	0.00155125	0.4197	517	0.00397089	3.16492	0.84999	3.30853	22.1145	0.000566944	FALSE	FALSE
ADCY3	rs4077678	NCOA1	ENSG00000084676.15	Skin_Not_Sun_Exposed_Suprapubic	1233	9.48621e-09	0.103547	2.05714e-08	0.223874	0.672579	0.750267	TRUE	rs11686663	6.944e-11	0.4234	21252	0.000423607	6.52186	0.989521	18.7653	0.00155125	0.4234	517	0.00396145	3.16492	0.850294	3.30904	22.0743	0.000544641	FALSE	FALSE
ADCY3	rs4077678	NCOA1	ENSG00000084676.15	Skin_Not_Sun_Exposed_Suprapubic	1233	9.48621e-09	0.103547	2.05714e-08	0.223874	0.672579	0.750267	TRUE	rs6737082	1.224e-10	0.5411	21244	0.000416636	6.43633	0.989691	18.2122	0.000784739	0.5411	517	0.00389479	3.35812	0.852441	3.84972	22.062	0.000537939	FALSE	FALSE
ADCY3	rs4077678	NCOA1	ENSG00000084676.15	Skin_Not_Sun_Exposed_Suprapubic	1233	9.48621e-09	0.103547	2.05714e-08	0.223874	0.672579	0.750267	TRUE	rs13003179	7.422e-12	0.5519	21245	0.000418308	6.84929	0.989651	20.9282	0.0274415	0.5519	517	0.00391061	2.20518	0.85193	1.11635	22.0445	0.000528652	FALSE	FALSE
ADCY3	rs4077678	NCOA1	ENSG00000084676.15	Skin_Not_Sun_Exposed_Suprapubic	1233	9.48621e-09	0.103547	2.05714e-08	0.223874	0.672579	0.750267	TRUE	rs11689570	8.968e-12	0.5462	21244	0.000417384	6.82216	0.989673	20.7441	0.0298511	0.5462	517	0.00390178	2.17206	0.852215	1.05431	21.7984	0.000413327	FALSE	FALSE
ADCY3	rs4077678	NCOA1	ENSG00000084676.15	Skin_Not_Sun_Exposed_Suprapubic	1233	9.48621e-09	0.103547	2.05714e-08	0.223874	0.672579	0.750267	TRUE	rs6720580	1.065e-11	0.449	21245	0.000418152	6.79743	0.989654	20.5779	0.0298511	0.449	517	0.00390914	2.17206	0.851978	1.05455	21.6325	0.000350124	FALSE	FALSE
ADCY3	rs4077678	NCOA1	ENSG00000084676.15	Skin_Not_Sun_Exposed_Suprapubic	1233	9.48621e-09	0.103547	2.05714e-08	0.223874	0.672579	0.750267	TRUE	rs1077492	1.104e-11	0.5513	21247	0.000418164	6.79225	0.989654	20.5431	0.0291788	0.5513	517	0.00390963	2.18106	0.851962	1.07126	21.6143	0.000343826	FALSE	FALSE
ADCY3	rs4077678	NCOA1	ENSG00000084676.15	Skin_Not_Sun_Exposed_Suprapubic	1233	9.48621e-09	0.103547	2.05714e-08	0.223874	0.672579	0.750267	TRUE	rs1428756128	1.104e-11	0.5513	21247	0.000418164	6.79225	0.989654	20.5431	0.0291788	0.5513	517	0.00390963	2.18106	0.851962	1.07126	21.6143	0.000343826	FALSE	FALSE
ADCY3	rs4077678	NCOA1	ENSG00000084676.15	Skin_Not_Sun_Exposed_Suprapubic	1233	9.48621e-09	0.103547	2.05714e-08	0.223874	0.672579	0.750267	TRUE	rs13407913	2.744e-10	0.5587	20629	0.000432113	6.31259	0.989313	17.4421	0.000535573	0.5587	517	0.00392254	3.4623	0.851546	4.15023	21.5924	0.000336349	FALSE	FALSE
ADCY3	rs4077678	NCOA1	ENSG00000084676.15	Skin_Not_Sun_Exposed_Suprapubic	1233	9.48621e-09	0.103547	2.05714e-08	0.223874	0.672579	0.750267	TRUE	rs1393672719	2.744e-10	0.5587	20629	0.000432113	6.31259	0.989313	17.4421	0.000535573	0.5587	517	0.00392254	3.4623	0.851546	4.15023	21.5924	0.000336349	FALSE	FALSE
ADCY3	rs4077678	NCOA1	ENSG00000084676.15	Skin_Not_Sun_Exposed_Suprapubic	1233	9.48621e-09	0.103547	2.05714e-08	0.223874	0.672579	0.750267	TRUE	rs11125884	1.147e-11	0.4499	21245	0.000417998	6.78673	0.989658	20.5059	0.0298511	0.4499	517	0.00390771	2.17206	0.852024	1.05451	21.5604	0.000325784	FALSE	FALSE
ADCY3	rs4077678	NCOA1	ENSG00000084676.15	Skin_Not_Sun_Exposed_Suprapubic	1233	9.48621e-09	0.103547	2.05714e-08	0.223874	0.672579	0.750267	TRUE	rs6725517	7.443e-11	0.5786	21247	0.000424246	6.51145	0.989505	18.6986	0.00275577	0.5786	517	0.00396649	2.99374	0.850132	2.86065	21.5592	0.000325383	FALSE	FALSE
ADCY3	rs4077678	NCOA1	ENSG00000084676.15	Skin_Not_Sun_Exposed_Suprapubic	1233	9.48621e-09	0.103547	2.05714e-08	0.223874	0.672579	0.750267	TRUE	rs10182458	1.051e-10	0.5423	21248	0.000416725	6.45943	0.989689	18.3597	0.0018626	0.5423	517	0.00389636	3.11131	0.85239	3.16908	21.5288	0.000315635	FALSE	FALSE
ADCY3	rs4077678	NCOA1	ENSG00000084676.15	Skin_Not_Sun_Exposed_Suprapubic	1233	9.48621e-09	0.103547	2.05714e-08	0.223874	0.672579	0.750267	TRUE	rs12466350	1.189e-11	0.5497	21245	0.000417931	6.78154	0.98966	20.471	0.0298511	0.5497	517	0.00390708	2.17206	0.852044	1.05449	21.5255	0.000314602	FALSE	FALSE
ADCY3	rs4077678	NCOA1	ENSG00000084676.15	Skin_Not_Sun_Exposed_Suprapubic	1233	9.48621e-09	0.103547	2.05714e-08	0.223874	0.672579	0.750267	TRUE	rs1470039	2.252e-11	0.5486	21246	0.000417728	6.68868	0.989665	19.8519	0.0137439	0.5486	517	0.00390537	2.46389	0.852099	1.63083	21.4827	0.000301426	FALSE	FALSE
ADCY3	rs4077678	NCOA1	ENSG00000084676.15	Skin_Not_Sun_Exposed_Suprapubic	1233	9.48621e-09	0.103547	2.05714e-08	0.223874	0.672579	0.750267	TRUE	rs35803386	1.482e-10	0.4213	21250	0.000424214	6.40722	0.989506	18.0323	0.00137283	0.4213	517	0.00396675	3.2003	0.850123	3.40449	21.4368	0.000287901	FALSE	FALSE
ADCY3	rs4077678	NCOA1	ENSG00000084676.15	Skin_Not_Sun_Exposed_Suprapubic	1233	9.48621e-09	0.103547	2.05714e-08	0.223874	0.672579	0.750267	TRUE	rs58048722	3.204e-11	0.5485	21245	0.000417732	6.63688	0.989665	19.5103	0.0105871	0.5485	517	0.00390522	2.55604	0.852104	1.82792	21.3383	0.00026088	FALSE	FALSE
ADCY3	rs4077678	NCOA1	ENSG00000084676.15	Skin_Not_Sun_Exposed_Suprapubic	1233	9.48621e-09	0.103547	2.05714e-08	0.223874	0.672579	0.750267	TRUE	rs62143001	1.47e-11	0.5512	21247	0.000418147	6.75083	0.989654	20.2655	0.029429	0.5512	517	0.00390947	2.17769	0.851967	1.065	21.3305	0.000258867	FALSE	FALSE
ADCY3	rs4077678	NCOA1	ENSG00000084676.15	Skin_Not_Sun_Exposed_Suprapubic	1233	9.48621e-09	0.103547	2.05714e-08	0.223874	0.672579	0.750267	TRUE	rs59086897	1.26e-10	0.4284	21259	0.000422186	6.43192	0.989556	18.1879	0.0020282	0.4284	517	0.00394946	3.08607	0.850679	3.10004	21.288	0.000248082	FALSE	FALSE
ADCY3	rs4077678	NCOA1	ENSG00000084676.15	Skin_Not_Sun_Exposed_Suprapubic	1233	9.48621e-09	0.103547	2.05714e-08	0.223874	0.672579	0.750267	TRUE	rs916485	2.154e-10	0.5637	21253	0.00042047	6.34994	0.989598	17.6683	0.00123477	0.5637	517	0.0039323	3.23072	0.851231	3.48972	21.158	0.000217847	FALSE	FALSE
ADCY3	rs4077678	NCOA1	ENSG00000084676.15	Skin_Not_Sun_Exposed_Suprapubic	1233	9.48621e-09	0.103547	2.05714e-08	0.223874	0.672579	0.750267	TRUE	rs7591460	1.088e-10	0.5758	21251	0.000423416	6.45419	0.989525	18.3307	0.00299075	0.5758	517	0.00395947	2.96869	0.850357	2.79739	21.1281	0.000211429	FALSE	FALSE
ADCY3	rs4077678	NCOA1	ENSG00000084676.15	Skin_Not_Sun_Exposed_Suprapubic	1233	9.48621e-09	0.103547	2.05714e-08	0.223874	0.672579	0.750267	TRUE	rs1172294	3.319e-11	0.5479	21245	0.000417634	6.63167	0.989667	19.4761	0.0137439	0.5479	517	0.0039043	2.46389	0.852134	1.63082	21.1069	0.000207005	FALSE	FALSE
ADCY3	rs4077678	NCOA1	ENSG00000084676.15	Skin_Not_Sun_Exposed_Suprapubic	1233	9.48621e-09	0.103547	2.05714e-08	0.223874	0.672579	0.750267	TRUE	rs1971136	1.886e-11	0.5506	21247	0.000418044	6.71459	0.989657	20.024	0.030979	0.5506	517	0.0039085	2.15734	0.851998	1.02739	21.0513	0.000195808	FALSE	FALSE
ADCY3	rs4077678	NCOA1	ENSG00000084676.15	Skin_Not_Sun_Exposed_Suprapubic	1233	9.48621e-09	0.103547	2.05714e-08	0.223874	0.672579	0.750267	TRUE	rs62140636	2.097e-11	0.4514	21246	0.000417728	6.6991	0.989665	19.921	0.0298511	0.4514	517	0.00390537	2.17206	0.852099	1.05443	20.9754	0.000181493	FALSE	FALSE
ADCY3	rs4077678	NCOA1	ENSG00000084676.15	Skin_Not_Sun_Exposed_Suprapubic	1233	9.48621e-09	0.103547	2.05714e-08	0.223874	0.672579	0.750267	TRUE	rs4665276	2.098e-11	0.5504	21246	0.000418029	6.69904	0.989657	19.9207	0.0303826	0.5504	517	0.00390818	2.16507	0.852009	1.0416	20.9623	0.000179131	FALSE	FALSE
ADCY3	rs4077678	NCOA1	ENSG00000084676.15	Skin_Not_Sun_Exposed_Suprapubic	1233	9.48621e-09	0.103547	2.05714e-08	0.223874	0.672579	0.750267	TRUE	rs7608976	2.533e-10	0.4237	21251	0.000423548	6.32496	0.989522	17.5137	0.00176627	0.4237	517	0.0039607	3.12695	0.850318	3.20752	20.7212	0.000140757	FALSE	FALSE
ADCY3	rs4077678	NCOA1	ENSG00000084676.15	Skin_Not_Sun_Exposed_Suprapubic	1233	9.48621e-09	0.103547	2.05714e-08	0.223874	0.672579	0.750267	TRUE	rs12618252	2.789e-11	0.5497	21246	0.000417911	6.6573	0.98966	19.6448	0.0303826	0.5497	517	0.00390708	2.16507	0.852044	1.04156	20.6864	0.000135936	FALSE	FALSE
ADCY3	rs4077678	NCOA1	ENSG00000084676.15	Skin_Not_Sun_Exposed_Suprapubic	1233	9.48621e-09	0.103547	2.05714e-08	0.223874	0.672579	0.750267	TRUE	rs1982200	3.101e-11	0.5496	21246	0.000417894	6.64169	0.989661	19.5421	0.0303826	0.5496	517	0.00390692	2.16507	0.852049	1.04156	20.5837	0.000122664	FALSE	FALSE
ADCY3	rs4077678	NCOA1	ENSG00000084676.15	Skin_Not_Sun_Exposed_Suprapubic	1233	9.48621e-09	0.103547	2.05714e-08	0.223874	0.672579	0.750267	TRUE	rs7597332	2.744e-10	0.5736	21253	0.000422807	6.31259	0.98954	17.4359	0.00193877	0.5736	517	0.00395415	3.09946	0.850528	3.13503	20.5709	0.000121112	FALSE	FALSE
ADCY3	rs4077678	NCOA1	ENSG00000084676.15	Skin_Not_Sun_Exposed_Suprapubic	1233	9.48621e-09	0.103547	2.05714e-08	0.223874	0.672579	0.750267	TRUE	rs10185143	2.465e-10	0.5415	21248	0.000416613	6.32916	0.989692	17.5353	0.0022462	0.5415	517	0.00389531	3.05559	0.852424	3.02267	20.5579	0.000119548	FALSE	FALSE
ADCY3	rs4077678	NCOA1	ENSG00000084676.15	Skin_Not_Sun_Exposed_Suprapubic	1233	9.48621e-09	0.103547	2.05714e-08	0.223874	0.672579	0.750267	TRUE	rs2384054	1.818e-10	0.5386	21247	0.000416243	6.37598	0.989701	17.8293	0.00356811	0.5386	517	0.00389167	2.91402	0.852542	2.66257	20.4919	0.000111911	FALSE	FALSE
ADCY3	rs4077678	NCOA1	ENSG00000084676.15	Skin_Not_Sun_Exposed_Suprapubic	1233	9.48621e-09	0.103547	2.05714e-08	0.223874	0.672579	0.750267	TRUE	rs6746013	4.293e-10	0.5447	20626	0.000429654	6.24298	0.989373	17.0082	0.00129618	0.5447	517	0.00389964	3.21682	0.852284	3.45347	20.4616	0.000108573	FALSE	TRUE
ADCY3	rs4077678	NCOA1	ENSG00000084676.15	Skin_Not_Sun_Exposed_Suprapubic	1233	9.48621e-09	0.103547	2.05714e-08	0.223874	0.672579	0.750267	TRUE	rs6752378	2.975e-10	0.46	20625	0.000428986	6.30008	0.989389	17.362	0.00216696	0.46	517	0.00389339	3.06634	0.852486	3.05081	20.4128	0.000103396	FALSE	FALSE
ADCY3	rs4077678	NCOA1	ENSG00000084676.15	Skin_Not_Sun_Exposed_Suprapubic	1233	9.48621e-09	0.103547	2.05714e-08	0.223874	0.672579	0.750267	TRUE	rs2384057	1.051e-10	0.5768	21251	0.00042368	6.45943	0.989519	18.3643	0.00836533	0.5768	517	0.00396195	2.63696	0.850278	2.00674	20.3711	9.91743e-05	FALSE	FALSE
ADCY3	rs4077678	NCOA1	ENSG00000084676.15	Skin_Not_Sun_Exposed_Suprapubic	1233	9.48621e-09	0.103547	2.05714e-08	0.223874	0.672579	0.750267	TRUE	rs11683929	3.018e-10	0.5741	21253	0.000422935	6.29785	0.989537	17.344	0.00247696	0.5741	517	0.00395534	3.02614	0.85049	2.944	20.288	9.1268e-05	FALSE	FALSE
ADCY3	rs4077678	NCOA1	ENSG00000084676.15	Skin_Not_Sun_Exposed_Suprapubic	1233	9.48621e-09	0.103547	2.05714e-08	0.223874	0.672579	0.750267	TRUE	rs713586	2.384e-10	0.5388	21247	0.000416269	6.33431	0.9897	17.5673	0.00356811	0.5388	517	0.00389191	2.91402	0.852534	2.66256	20.2299	8.61137e-05	FALSE	FALSE
ADCY3	rs4077678	NCOA1	ENSG00000084676.15	Skin_Not_Sun_Exposed_Suprapubic	1233	9.48621e-09	0.103547	2.05714e-08	0.223874	0.672579	0.750267	TRUE	rs10182181	3.883e-10	0.54	20625	0.000428986	6.25866	0.989389	17.1047	0.00216696	0.54	517	0.00389339	3.06634	0.852486	3.05081	20.1555	7.99387e-05	FALSE	FALSE
ADCY3	rs4077678	NCOA1	ENSG00000084676.15	Skin_Not_Sun_Exposed_Suprapubic	1233	9.48621e-09	0.103547	2.05714e-08	0.223874	0.672579	0.750267	TRUE	rs4665736	9.325e-11	0.5536	21247	0.000418573	6.47751	0.989644	18.4767	0.0137439	0.5536	517	0.00391344	2.46389	0.851839	1.63092	20.1076	7.62039e-05	FALSE	FALSE
ADCY3	rs4077678	NCOA1	ENSG00000084676.15	Skin_Not_Sun_Exposed_Suprapubic	1233	9.48621e-09	0.103547	2.05714e-08	0.223874	0.672579	0.750267	TRUE	rs1529897	2.821e-10	0.5737	21253	0.000422832	6.30831	0.98954	17.4092	0.00406613	0.5737	517	0.00395439	2.87299	0.850521	2.55982	19.969	6.6339e-05	FALSE	FALSE
ADCY3	rs4077678	NCOA1	ENSG00000084676.15	Skin_Not_Sun_Exposed_Suprapubic	1233	9.48621e-09	0.103547	2.05714e-08	0.223874	0.672579	0.750267	TRUE	rs13387729	4.084e-10	0.5736	21251	0.000422847	6.25078	0.989539	17.0517	0.00269849	0.5736	517	0.00395415	3.00015	0.850528	2.87743	19.9291	6.3748e-05	FALSE	FALSE
ADCY3	rs4077678	NCOA1	ENSG00000084676.15	Skin_Not_Sun_Exposed_Suprapubic	1233	9.48621e-09	0.103547	2.05714e-08	0.223874	0.672579	0.750267	TRUE	rs3731623	1.195e-10	0.5505	21246	0.000418046	6.43997	0.989657	18.2364	0.0137439	0.5505	517	0.00390834	2.46389	0.852004	1.63086	19.8672	5.99219e-05	FALSE	FALSE
ADCY3	rs4077678	NCOA1	ENSG00000084676.15	Skin_Not_Sun_Exposed_Suprapubic	1233	9.48621e-09	0.103547	2.05714e-08	0.223874	0.672579	0.750267	TRUE	rs10865315	2.352e-10	0.4236	21251	0.000423574	6.3364	0.989522	17.5854	0.00636979	0.4236	517	0.00396095	2.72811	0.85031	2.21466	19.8001	5.60278e-05	FALSE	FALSE
ADCY3	rs4077678	NCOA1	ENSG00000084676.15	Skin_Not_Sun_Exposed_Suprapubic	1233	9.48621e-09	0.103547	2.05714e-08	0.223874	0.672579	0.750267	TRUE	rs4459693	1.94e-10	0.4251	21250	0.000423201	6.36602	0.989531	17.7713	0.0086548	0.4251	517	0.00395727	2.6254	0.850428	1.98089	19.7522	5.34086e-05	FALSE	FALSE
ADCY3	rs4077678	NCOA1	ENSG00000084676.15	Skin_Not_Sun_Exposed_Suprapubic	1233	9.48621e-09	0.103547	2.05714e-08	0.223874	0.672579	0.750267	TRUE	rs13019149	4.817e-10	0.4191	21252	0.000424786	6.22495	0.989492	16.8936	0.00285648	0.4191	517	0.00397247	2.98277	0.84994	2.83257	19.7262	5.20388e-05	FALSE	FALSE
ADCY3	rs4077678	NCOA1	ENSG00000084676.15	Skin_Not_Sun_Exposed_Suprapubic	1233	9.48621e-09	0.103547	2.05714e-08	0.223874	0.672579	0.750267	TRUE	rs754537	1.552e-10	0.4703	21245	0.000415267	6.40017	0.989725	17.9816	0.0136953	0.4703	517	0.00388217	2.46516	0.852849	1.63323	19.6149	4.6557e-05	FALSE	FALSE
ADCY3	rs4077678	NCOA1	ENSG00000084676.15	Skin_Not_Sun_Exposed_Suprapubic	1233	9.48621e-09	0.103547	2.05714e-08	0.223874	0.672579	0.750267	TRUE	rs10172886	2.513e-09	0.4675	21244	0.000415577	5.96061	0.989717	15.2931	0.000443167	0.4675	517	0.00388489	3.51295	0.852761	4.30402	19.5971	4.5738e-05	FALSE	FALSE
ADCY3	rs4077678	NCOA1	ENSG00000084676.15	Skin_Not_Sun_Exposed_Suprapubic	1233	9.48621e-09	0.103547	2.05714e-08	0.223874	0.672579	0.750267	TRUE	rs10865320	2.127e-10	0.565	21249	0.000420836	6.35188	0.989589	17.6807	0.0096304	0.565	517	0.00393497	2.58883	0.851145	1.8998	19.5805	4.49847e-05	FALSE	FALSE
ADCY3	rs4077678	NCOA1	ENSG00000084676.15	Skin_Not_Sun_Exposed_Suprapubic	1233	9.48621e-09	0.103547	2.05714e-08	0.223874	0.672579	0.750267	TRUE	rs754536	1.717e-10	0.5294	21245	0.000415237	6.38473	0.989726	17.8839	0.0136953	0.5294	517	0.00388189	2.46516	0.852858	1.63323	19.5172	4.22221e-05	FALSE	FALSE
ADCY3	rs4077678	NCOA1	ENSG00000084676.15	Skin_Not_Sun_Exposed_Suprapubic	1233	9.48621e-09	0.103547	2.05714e-08	0.223874	0.672579	0.750267	TRUE	rs35177510	8.013e-10	0.4307	21253	0.000421747	6.14467	0.989566	16.4002	0.00284228	0.4307	517	0.00394424	2.9843	0.850847	2.83745	19.2376	3.19253e-05	FALSE	FALSE
ADCY3	rs4077678	NCOA1	ENSG00000084676.15	Skin_Not_Sun_Exposed_Suprapubic	1233	9.48621e-09	0.103547	2.05714e-08	0.223874	0.672579	0.750267	TRUE	rs2033655	4.584e-10	0.4269	19640	0.000457394	6.23272	0.988694	16.9626	0.00612674	0.4269	517	0.00395296	2.74092	0.850566	2.24455	19.2071	3.09673e-05	FALSE	FALSE
ADCY3	rs4077678	NCOA1	ENSG00000084676.15	Skin_Not_Sun_Exposed_Suprapubic	1233	9.48621e-09	0.103547	2.05714e-08	0.223874	0.672579	0.750267	TRUE	rs2384061	1.262e-09	0.4207	19636	0.000459261	6.07216	0.988649	15.9871	0.00178092	0.4207	517	0.00396829	3.12453	0.850074	3.20068	19.1878	3.03735e-05	FALSE	FALSE
ADCY3	rs4077678	NCOA1	ENSG00000084676.15	Skin_Not_Sun_Exposed_Suprapubic	1233	9.48621e-09	0.103547	2.05714e-08	0.223874	0.672579	0.750267	TRUE	rs4430895	3.525e-10	0.4286	21250	0.000422316	6.27373	0.989552	17.1935	0.0086548	0.4286	517	0.003949	2.6254	0.850694	1.98091	19.1745	2.99717e-05	FALSE	FALSE
ADCY3	rs4077678	NCOA1	ENSG00000084676.15	Skin_Not_Sun_Exposed_Suprapubic	1233	9.48621e-09	0.103547	2.05714e-08	0.223874	0.672579	0.750267	TRUE	rs6728219	4.509e-10	0.5667	21249	0.000421219	6.2353	0.989579	16.955	0.0096304	0.5667	517	0.00393856	2.58883	0.85103	1.8998	18.8548	2.17705e-05	FALSE	FALSE
ADCY3	rs4077678	NCOA1	ENSG00000084676.15	Skin_Not_Sun_Exposed_Suprapubic	1233	9.48621e-09	0.103547	2.05714e-08	0.223874	0.672579	0.750267	TRUE	rs1541984	8.442e-10	0.4226	21255	0.000423761	6.13639	0.989517	16.3512	0.00449248	0.4226	517	0.00396345	2.84134	0.850229	2.48271	18.834	2.13222e-05	FALSE	FALSE
ADCY3	rs4077678	NCOA1	ENSG00000084676.15	Skin_Not_Sun_Exposed_Suprapubic	1233	9.48621e-09	0.103547	2.05714e-08	0.223874	0.672579	0.750267	TRUE	rs6738433	4.66e-10	0.4331	21249	0.000421265	6.23015	0.989578	16.9232	0.0096304	0.4331	517	0.00393899	2.58883	0.851016	1.8998	18.823	2.10894e-05	FALSE	FALSE
ADCY3	rs4077678	NCOA1	ENSG00000084676.15	Skin_Not_Sun_Exposed_Suprapubic	1233	9.48621e-09	0.103547	2.05714e-08	0.223874	0.672579	0.750267	TRUE	rs713587	1.648e-09	0.4625	20625	0.000428652	6.02917	0.989397	15.7094	0.00231576	0.4625	517	0.00389036	3.04643	0.852584	2.99906	18.7085	1.88081e-05	FALSE	FALSE
ADCY3	rs4077678	NCOA1	ENSG00000084676.15	Skin_Not_Sun_Exposed_Suprapubic	1233	9.48621e-09	0.103547	2.05714e-08	0.223874	0.672579	0.750267	TRUE	rs4343432	6.585e-10	0.5684	21249	0.000421614	6.17575	0.98957	16.5895	0.0086548	0.5684	517	0.00394225	2.6254	0.850911	1.98094	18.5705	1.63831e-05	FALSE	FALSE
ADCY3	rs4077678	NCOA1	ENSG00000084676.15	Skin_Not_Sun_Exposed_Suprapubic	1233	9.48621e-09	0.103547	2.05714e-08	0.223874	0.672579	0.750267	TRUE	rs10865322	6.33e-10	0.5788	21249	0.000424261	6.18199	0.989505	16.6295	0.00941688	0.5788	517	0.003967	2.59654	0.850115	1.9168	18.5463	1.59922e-05	FALSE	FALSE
ADCY3	rs4077678	NCOA1	ENSG00000084676.15	Skin_Not_Sun_Exposed_Suprapubic	1233	9.48621e-09	0.103547	2.05714e-08	0.223874	0.672579	0.750267	TRUE	rs11675457	9.942e-10	0.4228	21254	0.000423727	6.11034	0.989518	16.1934	0.00570871	0.4228	517	0.00396295	2.76406	0.850245	2.29857	18.492	1.51464e-05	FALSE	FALSE
ADCY3	rs4077678	NCOA1	ENSG00000084676.15	Skin_Not_Sun_Exposed_Suprapubic	1233	9.48621e-09	0.103547	2.05714e-08	0.223874	0.672579	0.750267	TRUE	rs10865321	7.099e-10	0.5772	21248	0.000423847	6.16387	0.989515	16.5185	0.00941688	0.5772	517	0.00396295	2.59654	0.850245	1.9168	18.4353	1.43125e-05	FALSE	FALSE
ADCY3	rs4077678	NCOA1	ENSG00000084676.15	Skin_Not_Sun_Exposed_Suprapubic	1233	9.48621e-09	0.103547	2.05714e-08	0.223874	0.672579	0.750267	TRUE	rs11687089	1.17e-09	0.5779	21255	0.000423896	6.0843	0.989514	16.0364	0.0078866	0.5779	517	0.00396471	2.65689	0.850189	2.05157	18.088	1.01127e-05	FALSE	FALSE
ADCY3	rs4077678	NCOA1	ENSG00000084676.15	Skin_Not_Sun_Exposed_Suprapubic	1233	9.48621e-09	0.103547	2.05714e-08	0.223874	0.672579	0.750267	TRUE	rs7569646	1.595e-08	0.6469	21254	0.000452703	5.65102	0.988809	13.542	0.000448099	0.6469	517	0.00423394	3.51	0.841627	4.26308	17.8051	7.62066e-06	FALSE	FALSE
ADCY3	rs4077678	NCOA1	ENSG00000084676.15	Skin_Not_Sun_Exposed_Suprapubic	1233	9.48621e-09	0.103547	2.05714e-08	0.223874	0.672579	0.750267	TRUE	rs6726261	4.188e-08	0.6459	20631	0.000465776	5.48274	0.98849	12.6249	0.000418296	0.6459	517	0.00422852	3.52826	0.841797	4.31768	16.9426	3.21686e-06	FALSE	FALSE
ADCY3	rs4077678	NCOA1	ENSG00000084676.15	Skin_Not_Sun_Exposed_Suprapubic	1233	9.48621e-09	0.103547	2.05714e-08	0.223874	0.672579	0.750267	TRUE	rs7576788	1.316e-08	0.5485	21252	0.000417594	5.68397	0.989668	13.7006	0.00184751	0.5485	517	0.00390522	3.11371	0.852104	3.17503	16.8757	3.00853e-06	FALSE	FALSE
ADCY3	rs4077678	NCOA1	ENSG00000084676.15	Skin_Not_Sun_Exposed_Suprapubic	1233	9.48621e-09	0.103547	2.05714e-08	0.223874	0.672579	0.750267	TRUE	rs6545766	3.201e-09	0.4105	21253	0.000427338	5.92094	0.989429	15.0687	0.0135261	0.4105	517	0.00399652	2.46961	0.849168	1.64373	16.7124	2.55532e-06	FALSE	FALSE
ADCY3	rs4077678	NCOA1	ENSG00000084676.15	Skin_Not_Sun_Exposed_Suprapubic	1233	9.48621e-09	0.103547	2.05714e-08	0.223874	0.672579	0.750267	TRUE	rs567359	6.94e-09	0.511	21260	0.00041371	5.79237	0.989763	14.3132	0.091593	0.511	517	0.00387035	1.68705	0.853231	0.254764	14.5679	2.99309e-07	FALSE	FALSE
ADCY3	rs4077678	NCOA1	ENSG00000084676.15	Skin_Not_Sun_Exposed_Suprapubic	1233	9.48621e-09	0.103547	2.05714e-08	0.223874	0.672579	0.750267	TRUE	rs4558547	2.554e-08	0.773	21278	0.000588644	5.56955	0.985497	13.1683	0.0244141	0.773	517	0.00551155	2.25055	0.80324	1.22131	14.3896	2.50422e-07	FALSE	FALSE
ADCY3	rs4077678	NCOA1	ENSG00000084676.15	Skin_Not_Sun_Exposed_Suprapubic	1233	9.48621e-09	0.103547	2.05714e-08	0.223874	0.672579	0.750267	TRUE	rs6736052	2.2e-08	0.2269	21278	0.000588827	5.59549	0.985493	13.3111	0.0316611	0.2269	517	0.00551327	2.14866	0.803191	1.04131	14.3524	2.41277e-07	FALSE	FALSE
ADCY3	rs4077678	NCOA1	ENSG00000084676.15	Skin_Not_Sun_Exposed_Suprapubic	1233	9.48621e-09	0.103547	2.05714e-08	0.223874	0.672579	0.750267	TRUE	rs551573	8.104e-09	0.4895	20272	0.000433854	5.76628	0.98927	14.1793	0.12821	0.4895	517	0.00387018	1.5212	0.853237	0.0277474	14.207	2.08628e-07	FALSE	FALSE
ADCY3	rs4077678	NCOA1	ENSG00000084676.15	Skin_Not_Sun_Exposed_Suprapubic	1233	9.48621e-09	0.103547	2.05714e-08	0.223874	0.672579	0.750267	TRUE	rs6738297	1.895e-07	0.3126	21260	0.000481091	5.20935	0.988116	11.1912	0.00240266	0.3126	517	0.00450071	3.03534	0.833311	2.94295	14.1341	1.93961e-07	FALSE	FALSE
ADCY3	rs4077678	NCOA1	ENSG00000084676.15	Skin_Not_Sun_Exposed_Suprapubic	1233	9.48621e-09	0.103547	2.05714e-08	0.223874	0.672579	0.750267	TRUE	rs478222	1.167e-08	0.5223	21260	0.000414334	5.70448	0.989748	13.8136	0.0910864	0.5223	517	0.00387618	1.68969	0.853042	0.258941	14.0725	1.82379e-07	FALSE	FALSE
ADCY3	rs4077678	NCOA1	ENSG00000084676.15	Skin_Not_Sun_Exposed_Suprapubic	1233	9.48621e-09	0.103547	2.05714e-08	0.223874	0.672579	0.750267	TRUE	rs59989839	1.944e-07	0.3125	21260	0.000481175	5.20461	0.988114	11.1668	0.00270784	0.3125	517	0.00450149	2.99909	0.833287	2.85179	14.0186	1.72806e-07	FALSE	FALSE
ADCY3	rs4077678	NCOA1	ENSG00000084676.15	Skin_Not_Sun_Exposed_Suprapubic	1233	9.48621e-09	0.103547	2.05714e-08	0.223874	0.672579	0.750267	TRUE	rs530951	1.731e-08	0.4783	21260	0.00041429	5.63694	0.989749	13.4345	0.0588761	0.4783	517	0.00387577	1.88912	0.853056	0.563327	13.9978	1.69248e-07	FALSE	FALSE
ADCY3	rs4077678	NCOA1	ENSG00000084676.15	Skin_Not_Sun_Exposed_Suprapubic	1233	9.48621e-09	0.103547	2.05714e-08	0.223874	0.672579	0.750267	TRUE	rs144916872	2.209e-06	0.1016	21302	0.00113033	4.7333	0.972518	9.09709	6.26095e-05	0.1016	517	0.0105954	4.00275	0.679853	4.87683	13.9739	1.65251e-07	FALSE	FALSE
ADCY3	rs4077678	NCOA1	ENSG00000084676.15	Skin_Not_Sun_Exposed_Suprapubic	1233	9.48621e-09	0.103547	2.05714e-08	0.223874	0.672579	0.750267	TRUE	rs7566023	3.036e-08	0.7731	21278	0.000588827	5.53935	0.985493	13.0031	0.0379376	0.7731	517	0.00551327	2.07553	0.803191	0.91724	13.9203	1.56624e-07	FALSE	FALSE
ADCY3	rs4077678	NCOA1	ENSG00000084676.15	Skin_Not_Sun_Exposed_Suprapubic	1233	9.48621e-09	0.103547	2.05714e-08	0.223874	0.672579	0.750267	TRUE	rs493090	1.625e-08	0.4781	21260	0.000414304	5.64781	0.989749	13.4952	0.0717116	0.4781	517	0.00387591	1.80094	0.853051	0.424558	13.9198	1.56545e-07	FALSE	FALSE
ADCY3	rs4077678	NCOA1	ENSG00000084676.15	Skin_Not_Sun_Exposed_Suprapubic	1233	9.48621e-09	0.103547	2.05714e-08	0.223874	0.672579	0.750267	TRUE	rs1530016	1.68e-08	0.4782	21260	0.000414297	5.64209	0.989749	13.4632	0.0754058	0.4782	517	0.00387584	1.77799	0.853053	0.389511	13.8527	1.46393e-07	FALSE	FALSE
ADCY3	rs4077678	NCOA1	ENSG00000084676.15	Skin_Not_Sun_Exposed_Suprapubic	1233	9.48621e-09	0.103547	2.05714e-08	0.223874	0.672579	0.750267	TRUE	rs487617	1.63e-08	0.5217	21260	0.00041429	5.64729	0.989749	13.4923	0.0881961	0.5217	517	0.00387577	1.70499	0.853056	0.281063	13.7733	1.35218e-07	FALSE	FALSE
ADCY3	rs4077678	NCOA1	ENSG00000084676.15	Skin_Not_Sun_Exposed_Suprapubic	1233	9.48621e-09	0.103547	2.05714e-08	0.223874	0.672579	0.750267	TRUE	rs483428	1.831e-08	0.4782	21260	0.000414297	5.62725	0.989749	13.3805	0.0754058	0.4782	517	0.00387584	1.77799	0.853053	0.389511	13.77	1.34771e-07	FALSE	FALSE
ADCY3	rs4077678	NCOA1	ENSG00000084676.15	Skin_Not_Sun_Exposed_Suprapubic	1233	9.48621e-09	0.103547	2.05714e-08	0.223874	0.672579	0.750267	TRUE	rs522806	1.731e-08	0.4782	21260	0.000414297	5.63694	0.989749	13.4345	0.0881961	0.4782	517	0.00387584	1.70499	0.853053	0.281068	13.7156	1.27627e-07	FALSE	FALSE
ADCY3	rs4077678	NCOA1	ENSG00000084676.15	Skin_Not_Sun_Exposed_Suprapubic	1233	9.48621e-09	0.103547	2.05714e-08	0.223874	0.672579	0.750267	TRUE	rs565906	2.775e-08	0.515	21260	0.000413882	5.55507	0.989759	12.9807	0.0625303	0.515	517	0.00387196	1.86252	0.853179	0.520555	13.5013	1.03009e-07	FALSE	FALSE
ADCY3	rs4077678	NCOA1	ENSG00000084676.15	Skin_Not_Sun_Exposed_Suprapubic	1233	9.48621e-09	0.103547	2.05714e-08	0.223874	0.672579	0.750267	TRUE	rs512419	2.775e-08	0.4812	21260	0.000414095	5.55507	0.989754	12.9809	0.0778784	0.4812	517	0.00387395	1.76313	0.853115	0.366958	13.3478	8.8358e-08	FALSE	FALSE
ADCY3	rs4077678	NCOA1	ENSG00000084676.15	Skin_Not_Sun_Exposed_Suprapubic	1233	9.48621e-09	0.103547	2.05714e-08	0.223874	0.672579	0.750267	TRUE	rs510107	2.943e-08	0.48	21260	0.000414172	5.54479	0.989752	12.9245	0.109341	0.48	517	0.00387467	1.60116	0.853091	0.134572	13.0591	6.61965e-08	FALSE	FALSE
ADCY3	rs4077678	NCOA1	ENSG00000084676.15	Skin_Not_Sun_Exposed_Suprapubic	1233	9.48621e-09	0.103547	2.05714e-08	0.223874	0.672579	0.750267	TRUE	rs77207027	1.415e-06	0.102	21307	0.00112613	4.82288	0.972618	9.5127	0.000645514	0.102	517	0.0105585	3.41173	0.680611	3.39046	12.9032	5.66395e-08	FALSE	FALSE
ADCY3	rs4077678	NCOA1	ENSG00000084676.15	Skin_Not_Sun_Exposed_Suprapubic	1233	9.48621e-09	0.103547	2.05714e-08	0.223874	0.672579	0.750267	TRUE	rs546217	2.726e-08	0.4917	21261	0.000413604	5.55818	0.989766	12.9976	0.390735	0.4917	517	0.00386954	0.858285	0.853257	-0.64526	12.3523	3.26514e-08	FALSE	FALSE
ADCY3	rs4077678	NCOA1	ENSG00000084676.15	Skin_Not_Sun_Exposed_Suprapubic	1233	9.48621e-09	0.103547	2.05714e-08	0.223874	0.672579	0.750267	TRUE	rs71439149	2.523e-06	0.0835	21313	0.00134749	4.70626	0.967411	9.00166	0.000559726	0.0835	517	0.0126375	3.45041	0.640342	3.30045	12.3021	3.10518e-08	FALSE	FALSE
ADCY3	rs4077678	NCOA1	ENSG00000084676.15	Skin_Not_Sun_Exposed_Suprapubic	1233	9.48621e-09	0.103547	2.05714e-08	0.223874	0.672579	0.750267	TRUE	rs564667	3.977e-08	0.4903	21261	0.000413646	5.49187	0.989765	12.635	0.344731	0.4903	517	0.00386993	0.944859	0.853245	-0.578624	12.0564	2.42869e-08	FALSE	FALSE
ADCY3	rs4077678	NCOA1	ENSG00000084676.15	Skin_Not_Sun_Exposed_Suprapubic	1233	9.48621e-09	0.103547	2.05714e-08	0.223874	0.672579	0.750267	TRUE	rs480319	5.277e-08	0.4798	21261	0.000414166	5.44172	0.989752	12.3641	0.216771	0.4798	517	0.0038748	1.23516	0.853087	-0.308214	12.0558	2.42738e-08	FALSE	FALSE
ADCY3	rs4077678	NCOA1	ENSG00000084676.15	Skin_Not_Sun_Exposed_Suprapubic	1233	9.48621e-09	0.103547	2.05714e-08	0.223874	0.672579	0.750267	TRUE	rs2918630	3.722e-08	0.49	20273	0.000433815	5.50356	0.989271	12.7147	0.450239	0.49	517	0.00387002	0.755017	0.853242	-0.716289	11.9984	2.29187e-08	FALSE	FALSE
ADCY3	rs4077678	NCOA1	ENSG00000084676.15	Skin_Not_Sun_Exposed_Suprapubic	1233	9.48621e-09	0.103547	2.05714e-08	0.223874	0.672579	0.750267	TRUE	rs77777078	3.176e-06	0.9162	21313	0.0013431	4.6591	0.967513	8.78753	0.000686698	0.9162	517	0.0125964	3.39484	0.641092	3.18192	11.9695	2.22647e-08	FALSE	FALSE
ADCY3	rs4077678	NCOA1	ENSG00000084676.15	Skin_Not_Sun_Exposed_Suprapubic	1233	9.48621e-09	0.103547	2.05714e-08	0.223874	0.672579	0.750267	TRUE	rs2917916	4.343e-08	0.4906	21261	0.000413636	5.4763	0.989765	12.5505	0.390735	0.4906	517	0.00386984	0.858285	0.853248	-0.64523	11.9053	2.08809e-08	FALSE	FALSE
ADCY3	rs4077678	NCOA1	ENSG00000084676.15	Skin_Not_Sun_Exposed_Suprapubic	1233	9.48621e-09	0.103547	2.05714e-08	0.223874	0.672579	0.750267	TRUE	rs475868	4.472e-08	0.4907	21261	0.000413633	5.47112	0.989765	12.5224	0.390735	0.4907	517	0.00386981	0.858285	0.853248	-0.645233	11.8772	2.03024e-08	FALSE	FALSE
ADCY3	rs4077678	NCOA1	ENSG00000084676.15	Skin_Not_Sun_Exposed_Suprapubic	1233	9.48621e-09	0.103547	2.05714e-08	0.223874	0.672579	0.750267	TRUE	rs138166226	5.856e-06	0.0844	21311	0.00133456	4.53152	0.967713	8.2193	0.000348997	0.0844	517	0.012515	3.57592	0.642582	3.59399	11.8133	1.90457e-08	FALSE	FALSE
ADCY3	rs4077678	NCOA1	ENSG00000084676.15	Skin_Not_Sun_Exposed_Suprapubic	1233	9.48621e-09	0.103547	2.05714e-08	0.223874	0.672579	0.750267	TRUE	rs56215558	3.642e-06	0.0833	21238	0.0013552	4.63083	0.96723	8.66181	0.00084046	0.0833	517	0.0126651	3.33911	0.63984	3.0564	11.7182	1.73182e-08	FALSE	FALSE
ADCY3	rs4077678	NCOA1	ENSG00000084676.15	Skin_Not_Sun_Exposed_Suprapubic	1233	9.48621e-09	0.103547	2.05714e-08	0.223874	0.672579	0.750267	TRUE	rs77969210	4.052e-06	0.922	21215	0.00144052	4.6087	0.965239	8.57125	0.000652202	0.922	517	0.0134479	3.40892	0.625906	3.14512	11.7164	1.72865e-08	FALSE	FALSE
ADCY3	rs4077678	NCOA1	ENSG00000084676.15	Skin_Not_Sun_Exposed_Suprapubic	1233	9.48621e-09	0.103547	2.05714e-08	0.223874	0.672579	0.750267	TRUE	rs75973443	5.777e-06	0.0844	21311	0.00133456	4.53439	0.967713	8.23188	0.000559726	0.0844	517	0.012515	3.45041	0.642582	3.31066	11.5425	1.45282e-08	FALSE	FALSE
ADCY3	rs4077678	NCOA1	ENSG00000084676.15	Skin_Not_Sun_Exposed_Suprapubic	1233	9.48621e-09	0.103547	2.05714e-08	0.223874	0.672579	0.750267	TRUE	rs74410950	3.717e-06	0.0852	21313	0.00132306	4.62661	0.967983	8.63935	0.00119847	0.0852	517	0.0124083	3.23924	0.644545	2.86433	11.5037	1.39744e-08	FALSE	FALSE
ADCY3	rs4077678	NCOA1	ENSG00000084676.15	Skin_Not_Sun_Exposed_Suprapubic	1233	9.48621e-09	0.103547	2.05714e-08	0.223874	0.672579	0.750267	TRUE	rs6712986	2.471e-06	0.8957	21301	0.00110444	4.71051	0.973131	8.98796	0.00315165	0.8957	517	0.0103522	2.95255	0.684886	2.40785	11.3958	1.25454e-08	FALSE	FALSE
ADCY3	rs4077678	NCOA1	ENSG00000084676.15	Skin_Not_Sun_Exposed_Suprapubic	1233	9.48621e-09	0.103547	2.05714e-08	0.223874	0.672579	0.750267	TRUE	rs76259681	5.644e-06	0.0863	21313	0.00130776	4.5393	0.968341	8.25011	0.00084046	0.0863	517	0.0122649	3.33911	0.647204	3.08713	11.3372	1.18317e-08	FALSE	FALSE
ADCY3	rs4077678	NCOA1	ENSG00000084676.15	Skin_Not_Sun_Exposed_Suprapubic	1233	9.48621e-09	0.103547	2.05714e-08	0.223874	0.672579	0.750267	TRUE	rs75239292	4.199e-06	0.0863	21312	0.00130783	4.60128	0.96834	8.5244	0.00137386	0.0863	517	0.0122649	3.20009	0.647204	2.79293	11.3173	1.15985e-08	FALSE	FALSE
ADCY3	rs4077678	NCOA1	ENSG00000084676.15	Skin_Not_Sun_Exposed_Suprapubic	1233	9.48621e-09	0.103547	2.05714e-08	0.223874	0.672579	0.750267	TRUE	rs116762317	4.257e-06	0.9137	21312	0.00130783	4.59842	0.96834	8.51167	0.00137386	0.9137	517	0.0122649	3.20009	0.647204	2.79293	11.3046	1.14518e-08	FALSE	FALSE
ADCY3	rs4077678	NCOA1	ENSG00000084676.15	Skin_Not_Sun_Exposed_Suprapubic	1233	9.48621e-09	0.103547	2.05714e-08	0.223874	0.672579	0.750267	TRUE	rs77605687	4.257e-06	0.0863	21312	0.00130783	4.59842	0.96834	8.51167	0.00137386	0.0863	517	0.0122649	3.20009	0.647204	2.79293	11.3046	1.14518e-08	FALSE	FALSE
ADCY3	rs4077678	NCOA1	ENSG00000084676.15	Skin_Not_Sun_Exposed_Suprapubic	1233	9.48621e-09	0.103547	2.05714e-08	0.223874	0.672579	0.750267	TRUE	rs77981750	4.435e-06	0.0863	21312	0.00130783	4.58988	0.96834	8.47366	0.00137386	0.0863	517	0.0122649	3.20009	0.647204	2.79293	11.2666	1.10248e-08	FALSE	FALSE
ADCY3	rs4077678	NCOA1	ENSG00000084676.15	Skin_Not_Sun_Exposed_Suprapubic	1233	9.48621e-09	0.103547	2.05714e-08	0.223874	0.672579	0.750267	TRUE	rs55985335	6.096e-06	0.915	21312	0.00132594	4.52303	0.967915	8.18103	0.00084046	0.915	517	0.0124348	3.33911	0.644057	3.07402	11.2551	1.08983e-08	FALSE	FALSE
ADCY3	rs4077678	NCOA1	ENSG00000084676.15	Skin_Not_Sun_Exposed_Suprapubic	1233	9.48621e-09	0.103547	2.05714e-08	0.223874	0.672579	0.750267	TRUE	rs79451155	6.096e-06	0.085	21312	0.00132594	4.52303	0.967915	8.18103	0.00084046	0.085	517	0.0124348	3.33911	0.644057	3.07402	11.2551	1.08983e-08	FALSE	FALSE
ADCY3	rs4077678	NCOA1	ENSG00000084676.15	Skin_Not_Sun_Exposed_Suprapubic	1233	9.48621e-09	0.103547	2.05714e-08	0.223874	0.672579	0.750267	TRUE	rs80306571	6.096e-06	0.085	21312	0.00132594	4.52303	0.967915	8.18103	0.00084046	0.085	517	0.0124348	3.33911	0.644057	3.07402	11.2551	1.08983e-08	FALSE	FALSE
ADCY3	rs4077678	NCOA1	ENSG00000084676.15	Skin_Not_Sun_Exposed_Suprapubic	1233	9.48621e-09	0.103547	2.05714e-08	0.223874	0.672579	0.750267	TRUE	rs17800401	6.096e-06	0.0847	21311	0.00133026	4.52303	0.967814	8.18157	0.00084046	0.0847	517	0.0124748	3.33911	0.643321	3.07095	11.2525	1.08707e-08	FALSE	FALSE
ADCY3	rs4077678	NCOA1	ENSG00000084676.15	Skin_Not_Sun_Exposed_Suprapubic	1233	9.48621e-09	0.103547	2.05714e-08	0.223874	0.672579	0.750267	TRUE	rs56003423	6.096e-06	0.0847	21311	0.00133026	4.52303	0.967814	8.18157	0.00084046	0.0847	517	0.0124748	3.33911	0.643321	3.07095	11.2525	1.08707e-08	FALSE	FALSE
ADCY3	rs4077678	NCOA1	ENSG00000084676.15	Skin_Not_Sun_Exposed_Suprapubic	1233	9.48621e-09	0.103547	2.05714e-08	0.223874	0.672579	0.750267	TRUE	rs6545730	0.0006074	0.1734	21284	0.000720428	3.42829	0.982308	3.75529	4.20905e-06	0.1734	517	0.00674738	4.60078	0.7693	7.40865	11.1639	9.94915e-09	FALSE	FALSE
ADCY3	rs4077678	NCOA1	ENSG00000084676.15	Skin_Not_Sun_Exposed_Suprapubic	1233	9.48621e-09	0.103547	2.05714e-08	0.223874	0.672579	0.750267	TRUE	rs7574758	0.0006164	0.8265	21285	0.000720067	3.42429	0.982317	3.74165	4.20905e-06	0.8265	517	0.0067443	4.60078	0.769381	7.40933	11.151	9.82104e-09	FALSE	FALSE
ADCY3	rs4077678	NCOA1	ENSG00000084676.15	Skin_Not_Sun_Exposed_Suprapubic	1233	9.48621e-09	0.103547	2.05714e-08	0.223874	0.672579	0.750267	TRUE	rs116493845	8.205e-06	0.0852	21313	0.00132306	4.45976	0.967983	7.9056	0.000724392	0.0852	517	0.0124083	3.38018	0.644545	3.16498	11.0706	9.06237e-09	FALSE	FALSE
ADCY3	rs4077678	NCOA1	ENSG00000084676.15	Skin_Not_Sun_Exposed_Suprapubic	1233	9.48621e-09	0.103547	2.05714e-08	0.223874	0.672579	0.750267	TRUE	rs74377248	5.588e-06	0.0864	21313	0.00130639	4.54141	0.968373	8.25917	0.00137386	0.0864	517	0.0122521	3.20009	0.647443	2.79382	11.053	8.90436e-09	FALSE	FALSE
ADCY3	rs4077678	NCOA1	ENSG00000084676.15	Skin_Not_Sun_Exposed_Suprapubic	1233	9.48621e-09	0.103547	2.05714e-08	0.223874	0.672579	0.750267	TRUE	rs55951414	6.119e-06	0.0864	21313	0.00130639	4.52224	0.968373	8.17504	0.00119847	0.0864	517	0.0122521	3.23924	0.647443	2.87544	11.0505	8.88203e-09	FALSE	FALSE
ADCY3	rs4077678	NCOA1	ENSG00000084676.15	Skin_Not_Sun_Exposed_Suprapubic	1233	9.48621e-09	0.103547	2.05714e-08	0.223874	0.672579	0.750267	TRUE	rs6719538	9.339e-06	0.0864	21210	0.00131274	4.43194	0.968224	7.78444	0.000648155	0.0864	517	0.0122521	3.41062	0.647443	3.24436	11.0288	8.69155e-09	FALSE	FALSE
ADCY3	rs4077678	NCOA1	ENSG00000084676.15	Skin_Not_Sun_Exposed_Suprapubic	1233	9.48621e-09	0.103547	2.05714e-08	0.223874	0.672579	0.750267	TRUE	rs56157935	6.431e-06	0.9149	21312	0.00132453	4.5117	0.967948	8.13131	0.00137386	0.9149	517	0.0124216	3.20009	0.644301	2.78217	10.9135	7.74479e-09	FALSE	FALSE
ADCY3	rs4077678	NCOA1	ENSG00000084676.15	Skin_Not_Sun_Exposed_Suprapubic	1233	9.48621e-09	0.103547	2.05714e-08	0.223874	0.672579	0.750267	TRUE	rs75698381	1.049e-05	0.0828	21209	0.0013645	4.40682	0.967013	7.6839	0.000629001	0.0828	517	0.0127346	3.41879	0.638577	3.22303	10.9069	7.69432e-09	FALSE	FALSE
ADCY3	rs4077678	NCOA1	ENSG00000084676.15	Skin_Not_Sun_Exposed_Suprapubic	1233	9.48621e-09	0.103547	2.05714e-08	0.223874	0.672579	0.750267	TRUE	rs141029407	7.749e-06	0.0822	21308	0.00136718	4.472	0.96695	7.96406	0.00111834	0.0822	517	0.0128192	3.25893	0.637048	2.87618	10.8402	7.1979e-09	FALSE	FALSE
ADCY3	rs4077678	NCOA1	ENSG00000084676.15	Skin_Not_Sun_Exposed_Suprapubic	1233	9.48621e-09	0.103547	2.05714e-08	0.223874	0.672579	0.750267	TRUE	rs75367830	7.221e-06	0.085	21312	0.00132594	4.48707	0.967915	8.02421	0.00137386	0.085	517	0.0124348	3.20009	0.644057	2.78126	10.8055	6.95192e-09	FALSE	FALSE
ADCY3	rs4077678	NCOA1	ENSG00000084676.15	Skin_Not_Sun_Exposed_Suprapubic	1233	9.48621e-09	0.103547	2.05714e-08	0.223874	0.672579	0.750267	TRUE	rs77575852	4.684e-06	0.0864	21313	0.00130639	4.57847	0.968373	8.42281	0.00291545	0.0864	517	0.0122521	2.97651	0.647443	2.34679	10.7696	6.70696e-09	FALSE	FALSE
ADCY3	rs4077678	NCOA1	ENSG00000084676.15	Skin_Not_Sun_Exposed_Suprapubic	1233	9.48621e-09	0.103547	2.05714e-08	0.223874	0.672579	0.750267	TRUE	rs55784418	1.237e-05	0.9171	21209	0.001363	4.37096	0.967048	7.53153	0.000629001	0.9171	517	0.0127206	3.41879	0.63883	3.22416	10.7557	6.61433e-09	FALSE	FALSE
ADCY3	rs4077678	NCOA1	ENSG00000084676.15	Skin_Not_Sun_Exposed_Suprapubic	1233	9.48621e-09	0.103547	2.05714e-08	0.223874	0.672579	0.750267	TRUE	rs77225428	5.014e-06	0.9136	21313	0.00130639	4.5642	0.968373	8.35967	0.00291545	0.9136	517	0.0122521	2.97651	0.647443	2.34679	10.7065	6.29655e-09	FALSE	FALSE
ADCY3	rs4077678	NCOA1	ENSG00000084676.15	Skin_Not_Sun_Exposed_Suprapubic	1233	9.48621e-09	0.103547	2.05714e-08	0.223874	0.672579	0.750267	TRUE	rs79482748	1.367e-05	0.9114	21313	0.00127703	4.3491	0.969062	7.42684	0.000724392	0.9114	517	0.0119767	3.38018	0.652615	3.1996	10.6264	5.81236e-09	FALSE	FALSE
ADCY3	rs4077678	NCOA1	ENSG00000084676.15	Skin_Not_Sun_Exposed_Suprapubic	1233	9.48621e-09	0.103547	2.05714e-08	0.223874	0.672579	0.750267	TRUE	rs112630077	5.513e-06	0.0864	21313	0.00130639	4.54425	0.968373	8.2717	0.00291545	0.0864	517	0.0122521	2.97651	0.647443	2.34679	10.6185	5.76632e-09	FALSE	FALSE
ADCY3	rs4077678	NCOA1	ENSG00000084676.15	Skin_Not_Sun_Exposed_Suprapubic	1233	9.48621e-09	0.103547	2.05714e-08	0.223874	0.672579	0.750267	TRUE	rs77966139	5.664e-06	0.0864	21313	0.00130639	4.53856	0.968373	8.24665	0.00291545	0.0864	517	0.0122521	2.97651	0.647443	2.34679	10.5934	5.62368e-09	FALSE	FALSE
ADCY3	rs4077678	NCOA1	ENSG00000084676.15	Skin_Not_Sun_Exposed_Suprapubic	1233	9.48621e-09	0.103547	2.05714e-08	0.223874	0.672579	0.750267	TRUE	rs77994977	5.82e-06	0.0865	21313	0.00130503	4.53283	0.968405	8.22129	0.00291545	0.0865	517	0.0122392	2.97651	0.647682	2.34751	10.5688	5.48679e-09	FALSE	FALSE
ADCY3	rs4077678	NCOA1	ENSG00000084676.15	Skin_Not_Sun_Exposed_Suprapubic	1233	9.48621e-09	0.103547	2.05714e-08	0.223874	0.672579	0.750267	TRUE	rs112365800	5.899e-06	0.0868	21313	0.00130094	4.52998	0.968501	8.20826	0.00291545	0.0868	517	0.012201	2.97651	0.648397	2.34966	10.5579	5.42742e-09	FALSE	FALSE
ADCY3	rs4077678	NCOA1	ENSG00000084676.15	Skin_Not_Sun_Exposed_Suprapubic	1233	9.48621e-09	0.103547	2.05714e-08	0.223874	0.672579	0.750267	TRUE	rs78989253	2.329e-05	0.9141	21210	0.00131966	4.23076	0.968062	6.94186	0.000347103	0.9141	517	0.0123166	3.57734	0.646243	3.61554	10.5574	5.42462e-09	FALSE	FALSE
ADCY3	rs4077678	NCOA1	ENSG00000084676.15	Skin_Not_Sun_Exposed_Suprapubic	1233	9.48621e-09	0.103547	2.05714e-08	0.223874	0.672579	0.750267	TRUE	rs61732745	1.896e-05	0.0864	21211	0.00131268	4.2768	0.968226	7.13036	0.000584877	0.0864	517	0.0122521	3.43853	0.647443	3.30625	10.4366	4.80744e-09	FALSE	FALSE
ADCY3	rs4077678	NCOA1	ENSG00000084676.15	Skin_Not_Sun_Exposed_Suprapubic	1233	9.48621e-09	0.103547	2.05714e-08	0.223874	0.672579	0.750267	TRUE	rs76533282	6.875e-06	0.9165	21312	0.00134755	4.49752	0.967409	8.07237	0.00280568	0.9165	517	0.0126375	2.98826	0.640342	2.34773	10.4201	4.72873e-09	FALSE	FALSE
ADCY3	rs4077678	NCOA1	ENSG00000084676.15	Skin_Not_Sun_Exposed_Suprapubic	1233	9.48621e-09	0.103547	2.05714e-08	0.223874	0.672579	0.750267	TRUE	rs4665720	6.343e-05	0.248	21264	0.00055421	3.99967	0.986334	5.74296	0.000264422	0.248	517	0.00518573	3.64787	0.812693	4.56974	10.3127	4.24713e-09	FALSE	FALSE
ADCY3	rs4077678	NCOA1	ENSG00000084676.15	Skin_Not_Sun_Exposed_Suprapubic	1233	9.48621e-09	0.103547	2.05714e-08	0.223874	0.672579	0.750267	TRUE	rs59117299	2.162e-05	0.0859	21210	0.00131966	4.24747	0.968062	7.01041	0.000592073	0.0859	517	0.0123166	3.43522	0.646243	3.2935	10.3039	4.20999e-09	FALSE	FALSE
ADCY3	rs4077678	NCOA1	ENSG00000084676.15	Skin_Not_Sun_Exposed_Suprapubic	1233	9.48621e-09	0.103547	2.05714e-08	0.223874	0.672579	0.750267	TRUE	rs4665719	6.713e-05	0.7525	21264	0.00055496	3.98624	0.986316	5.69056	0.000264422	0.7525	517	0.00519275	3.64787	0.812487	4.56891	10.2595	4.02699e-09	FALSE	FALSE
ADCY3	rs4077678	NCOA1	ENSG00000084676.15	Skin_Not_Sun_Exposed_Suprapubic	1233	9.48621e-09	0.103547	2.05714e-08	0.223874	0.672579	0.750267	TRUE	rs11125803	5.449e-05	0.7476	21263	0.000547779	4.03548	0.986491	5.88038	0.000357432	0.7476	517	0.00512532	3.56967	0.81447	4.34694	10.2273	3.89958e-09	FALSE	FALSE
ADCY3	rs4077678	NCOA1	ENSG00000084676.15	Skin_Not_Sun_Exposed_Suprapubic	1233	9.48621e-09	0.103547	2.05714e-08	0.223874	0.672579	0.750267	TRUE	rs1550115	6.224e-05	0.7526	21264	0.000555111	4.00415	0.986312	5.76127	0.000354927	0.7526	517	0.00519416	3.57151	0.812446	4.34481	10.1061	3.45432e-09	FALSE	FALSE
ADCY3	rs4077678	NCOA1	ENSG00000084676.15	Skin_Not_Sun_Exposed_Suprapubic	1233	9.48621e-09	0.103547	2.05714e-08	0.223874	0.672579	0.750267	TRUE	rs2891409	6.971e-05	0.7526	21264	0.000555111	3.97727	0.986312	5.65547	0.000318657	0.7526	517	0.00519416	3.59964	0.812446	4.42675	10.0822	3.37289e-09	FALSE	FALSE
ADCY3	rs4077678	NCOA1	ENSG00000084676.15	Skin_Not_Sun_Exposed_Suprapubic	1233	9.48621e-09	0.103547	2.05714e-08	0.223874	0.672579	0.750267	TRUE	rs7599796	9.231e-06	0.9102	21310	0.0012618	4.43444	0.96942	7.78778	0.00336149	0.9102	517	0.0118322	2.93259	0.655361	2.28545	10.0732	3.3427e-09	FALSE	FALSE
ADCY3	rs4077678	NCOA1	ENSG00000084676.15	Skin_Not_Sun_Exposed_Suprapubic	1233	9.48621e-09	0.103547	2.05714e-08	0.223874	0.672579	0.750267	TRUE	rs74370213	3.753e-06	0.9139	21312	0.00131058	4.62461	0.968275	8.62894	0.0144065	0.9139	517	0.0122907	2.44696	0.646724	1.41592	10.0449	3.24921e-09	FALSE	FALSE
ADCY3	rs4077678	NCOA1	ENSG00000084676.15	Skin_Not_Sun_Exposed_Suprapubic	1233	9.48621e-09	0.103547	2.05714e-08	0.223874	0.672579	0.750267	TRUE	rs80078501	4.914e-06	0.0801	21119	0.00141235	4.56843	0.965895	8.39021	0.012302	0.0801	517	0.0131252	2.50336	0.631575	1.47972	9.86993	2.72776e-09	FALSE	FALSE
ADCY3	rs4077678	NCOA1	ENSG00000084676.15	Skin_Not_Sun_Exposed_Suprapubic	1233	9.48621e-09	0.103547	2.05714e-08	0.223874	0.672579	0.750267	TRUE	rs10188181	0.000103	0.751	21264	0.000552719	3.88341	0.98637	5.28992	0.000264422	0.751	517	0.00517178	3.64787	0.813103	4.57137	9.86129	2.70429e-09	FALSE	FALSE
ADCY3	rs4077678	NCOA1	ENSG00000084676.15	Skin_Not_Sun_Exposed_Suprapubic	1233	9.48621e-09	0.103547	2.05714e-08	0.223874	0.672579	0.750267	TRUE	rs6545812	5.935e-06	0.0882	21210	0.00128849	4.52869	0.968793	8.20095	0.013146	0.0882	517	0.0120257	2.47979	0.651688	1.4764	9.67736	2.24995e-09	FALSE	FALSE
ADCY3	rs4077678	NCOA1	ENSG00000084676.15	Skin_Not_Sun_Exposed_Suprapubic	1233	9.48621e-09	0.103547	2.05714e-08	0.223874	0.672579	0.750267	TRUE	rs492393	1.103e-06	0.4396	21262	0.000419593	4.87231	0.989619	9.4626	0.109341	0.4396	517	0.00392576	1.60116	0.851442	0.13804	9.60064	2.08379e-09	FALSE	FALSE
ADCY3	rs4077678	NCOA1	ENSG00000084676.15	Skin_Not_Sun_Exposed_Suprapubic	1233	9.48621e-09	0.103547	2.05714e-08	0.223874	0.672579	0.750267	TRUE	rs75503394	6.556e-06	0.0852	21207	0.00132967	4.50762	0.967828	8.11413	0.0138041	0.0852	517	0.0124083	2.46232	0.644545	1.43677	9.5509	1.98267e-09	FALSE	FALSE
ADCY3	rs4077678	NCOA1	ENSG00000084676.15	Skin_Not_Sun_Exposed_Suprapubic	1233	9.48621e-09	0.103547	2.05714e-08	0.223874	0.672579	0.750267	TRUE	rs75147138	9.806e-06	0.0788	21118	0.00143369	4.42141	0.965398	7.75429	0.00870904	0.0788	517	0.0133229	2.62327	0.62809	1.66656	9.42085	1.74089e-09	FALSE	FALSE
ADCY3	rs4077678	NCOA1	ENSG00000084676.15	Skin_Not_Sun_Exposed_Suprapubic	1233	9.48621e-09	0.103547	2.05714e-08	0.223874	0.672579	0.750267	TRUE	rs1485381755	0.0001812	0.6764	21256	0.000472384	3.74388	0.988328	4.70123	0.000245386	0.6764	517	0.00441842	3.66703	0.835859	4.71642	9.41765	1.73533e-09	FALSE	FALSE
ADCY3	rs4077678	NCOA1	ENSG00000084676.15	Skin_Not_Sun_Exposed_Suprapubic	1233	9.48621e-09	0.103547	2.05714e-08	0.223874	0.672579	0.750267	TRUE	rs299009	0.0001812	0.6764	21256	0.000472384	3.74388	0.988328	4.70123	0.000245386	0.6764	517	0.00441842	3.66703	0.835859	4.71642	9.41765	1.73533e-09	FALSE	FALSE
ADCY3	rs4077678	NCOA1	ENSG00000084676.15	Skin_Not_Sun_Exposed_Suprapubic	1233	9.48621e-09	0.103547	2.05714e-08	0.223874	0.672579	0.750267	TRUE	rs10178420	0.0001194	0.7419	21261	0.000539848	3.84735	0.986684	5.14314	0.000485518	0.7419	517	0.00505064	3.48862	0.816678	4.12143	9.26456	1.48901e-09	FALSE	FALSE
ADCY3	rs4077678	NCOA1	ENSG00000084676.15	Skin_Not_Sun_Exposed_Suprapubic	1233	9.48621e-09	0.103547	2.05714e-08	0.223874	0.672579	0.750267	TRUE	rs4303677	1.048e-05	0.0804	21118	0.00140761	4.40703	0.966006	7.69004	0.0125469	0.0804	517	0.0130805	2.49638	0.632369	1.47009	9.16013	1.34135e-09	FALSE	FALSE
ADCY3	rs4077678	NCOA1	ENSG00000084676.15	Skin_Not_Sun_Exposed_Suprapubic	1233	9.48621e-09	0.103547	2.05714e-08	0.223874	0.672579	0.750267	TRUE	rs12713419	6.184e-06	0.3506	21267	0.000453898	4.52	0.98878	7.85556	0.0346274	0.3506	517	0.00424771	2.11269	0.841193	0.95728	8.81284	9.47797e-10	FALSE	FALSE
ADCY3	rs4077678	NCOA1	ENSG00000084676.15	Skin_Not_Sun_Exposed_Suprapubic	1233	9.48621e-09	0.103547	2.05714e-08	0.223874	0.672579	0.750267	TRUE	rs59979714	2.082e-06	0.1864	21269	0.000681373	4.7453	0.983251	9.02564	0.322382	0.1864	517	0.00637709	0.989575	0.779164	-0.373667	8.65197	8.06964e-10	FALSE	FALSE
ADCY3	rs4077678	NCOA1	ENSG00000084676.15	Skin_Not_Sun_Exposed_Suprapubic	1233	9.48621e-09	0.103547	2.05714e-08	0.223874	0.672579	0.750267	TRUE	rs11683212	4.21e-06	0.6466	21267	0.000452252	4.60074	0.98882	8.21825	0.0734999	0.6466	517	0.00423231	1.78971	0.841678	0.426417	8.64466	8.01086e-10	FALSE	FALSE
ADCY3	rs4077678	NCOA1	ENSG00000084676.15	Skin_Not_Sun_Exposed_Suprapubic	1233	9.48621e-09	0.103547	2.05714e-08	0.223874	0.672579	0.750267	TRUE	rs56386733	2.164e-06	0.1862	21269	0.000681937	4.73747	0.983237	8.98942	0.322382	0.1862	517	0.00638237	0.989575	0.779022	-0.373414	8.616	7.78451e-10	FALSE	FALSE
ADCY3	rs4077678	NCOA1	ENSG00000084676.15	Skin_Not_Sun_Exposed_Suprapubic	1233	9.48621e-09	0.103547	2.05714e-08	0.223874	0.672579	0.750267	TRUE	rs11688665	5.357e-06	0.3551	21263	0.000451358	4.5503	0.988842	7.98929	0.057958	0.3551	517	0.00422315	1.89602	0.841967	0.590908	8.5802	7.51075e-10	FALSE	FALSE
ADCY3	rs4077678	NCOA1	ENSG00000084676.15	Skin_Not_Sun_Exposed_Suprapubic	1233	9.48621e-09	0.103547	2.05714e-08	0.223874	0.672579	0.750267	TRUE	rs192026888	6.906e-05	0.078	21161	0.0014442	3.9795	0.965153	5.96389	0.00172551	0.078	517	0.0134479	3.13381	0.625906	2.58182	8.54571	7.25614e-10	FALSE	FALSE
ADCY3	rs4077678	NCOA1	ENSG00000084676.15	Skin_Not_Sun_Exposed_Suprapubic	1233	9.48621e-09	0.103547	2.05714e-08	0.223874	0.672579	0.750267	TRUE	rs6545807	5.23e-06	0.3553	21264	0.000451223	4.55534	0.988845	8.0119	0.0647413	0.3553	517	0.00422208	1.84704	0.842	0.513685	8.52558	7.11151e-10	FALSE	FALSE
ADCY3	rs4077678	NCOA1	ENSG00000084676.15	Skin_Not_Sun_Exposed_Suprapubic	1233	9.48621e-09	0.103547	2.05714e-08	0.223874	0.672579	0.750267	TRUE	rs4077679	5.23e-06	0.6446	21264	0.000451166	4.55534	0.988847	8.01185	0.0647413	0.6446	517	0.00422155	1.84704	0.842017	0.513661	8.52551	7.111e-10	FALSE	FALSE
ADCY3	rs4077678	NCOA1	ENSG00000084676.15	Skin_Not_Sun_Exposed_Suprapubic	1233	9.48621e-09	0.103547	2.05714e-08	0.223874	0.672579	0.750267	TRUE	rs4077680	5.23e-06	0.6446	21264	0.000451166	4.55534	0.988847	8.01185	0.0647413	0.6446	517	0.00422155	1.84704	0.842017	0.513661	8.52551	7.111e-10	FALSE	FALSE
ADCY3	rs4077678	NCOA1	ENSG00000084676.15	Skin_Not_Sun_Exposed_Suprapubic	1233	9.48621e-09	0.103547	2.05714e-08	0.223874	0.672579	0.750267	TRUE	rs112215462	0.0003081	0.194	21276	0.000660635	3.60839	0.983752	4.34457	0.000397085	0.194	517	0.00618504	3.54201	0.784381	4.15325	8.49781	6.91675e-10	FALSE	FALSE
ADCY3	rs4077678	NCOA1	ENSG00000084676.15	Skin_Not_Sun_Exposed_Suprapubic	1233	9.48621e-09	0.103547	2.05714e-08	0.223874	0.672579	0.750267	TRUE	rs1806822	7.351e-05	0.0776	21158	0.00145122	3.96463	0.96499	5.90794	0.00172551	0.0776	517	0.0135113	3.13381	0.624803	2.57788	8.48581	6.83425e-10	FALSE	FALSE
ADCY3	rs4077678	NCOA1	ENSG00000084676.15	Skin_Not_Sun_Exposed_Suprapubic	1233	9.48621e-09	0.103547	2.05714e-08	0.223874	0.672579	0.750267	TRUE	rs6734834	3.111e-06	0.8149	21269	0.000685063	4.66335	0.983162	8.64828	0.218269	0.8149	517	0.00641163	1.23114	0.778233	-0.163275	8.48501	6.82877e-10	FALSE	FALSE
ADCY3	rs4077678	NCOA1	ENSG00000084676.15	Skin_Not_Sun_Exposed_Suprapubic	1233	9.48621e-09	0.103547	2.05714e-08	0.223874	0.672579	0.750267	TRUE	rs59902158	3.111e-06	0.1857	21269	0.000683353	4.66335	0.983203	8.6475	0.237362	0.1857	517	0.00639563	1.18161	0.778665	-0.210455	8.43705	6.50899e-10	FALSE	FALSE
ADCY3	rs4077678	NCOA1	ENSG00000084676.15	Skin_Not_Sun_Exposed_Suprapubic	1233	9.48621e-09	0.103547	2.05714e-08	0.223874	0.672579	0.750267	TRUE	rs6545808	5.23e-06	0.3553	21264	0.000451223	4.55534	0.988845	8.0119	0.0737315	0.3553	517	0.00422208	1.78828	0.842	0.423748	8.43564	6.49984e-10	FALSE	FALSE
ADCY3	rs4077678	NCOA1	ENSG00000084676.15	Skin_Not_Sun_Exposed_Suprapubic	1233	9.48621e-09	0.103547	2.05714e-08	0.223874	0.672579	0.750267	TRUE	rs2043761	1.764e-05	0.0761	21119	0.00148015	4.29284	0.964317	7.21892	0.0194112	0.0761	517	0.0137553	2.33754	0.620599	1.21092	8.42984	6.46223e-10	FALSE	FALSE
ADCY3	rs4077678	NCOA1	ENSG00000084676.15	Skin_Not_Sun_Exposed_Suprapubic	1233	9.48621e-09	0.103547	2.05714e-08	0.223874	0.672579	0.750267	TRUE	rs10179794	5.357e-06	0.6456	21263	0.000451759	4.5503	0.988832	7.98963	0.0734999	0.6456	517	0.0042269	1.78971	0.841848	0.426152	8.41578	6.37203e-10	FALSE	FALSE
ADCY3	rs4077678	NCOA1	ENSG00000084676.15	Skin_Not_Sun_Exposed_Suprapubic	1233	9.48621e-09	0.103547	2.05714e-08	0.223874	0.672579	0.750267	TRUE	rs35033157	5.487e-06	0.6446	21263	0.000451187	4.54525	0.988846	7.96645	0.0734999	0.6446	517	0.00422155	1.78971	0.842017	0.425888	8.39234	6.22437e-10	FALSE	FALSE
ADCY3	rs4077678	NCOA1	ENSG00000084676.15	Skin_Not_Sun_Exposed_Suprapubic	1233	9.48621e-09	0.103547	2.05714e-08	0.223874	0.672579	0.750267	TRUE	rs13390269	8.919e-05	0.0828	21240	0.00136251	3.91826	0.967059	5.717	0.00174743	0.0828	517	0.0127346	3.13011	0.638577	2.6194	8.33639	5.88572e-10	FALSE	FALSE
ADCY3	rs4077678	NCOA1	ENSG00000084676.15	Skin_Not_Sun_Exposed_Suprapubic	1233	9.48621e-09	0.103547	2.05714e-08	0.223874	0.672579	0.750267	TRUE	rs79988608	0.0001771	0.0817	21240	0.0013792	3.74962	0.966669	5.09489	0.000617525	0.0817	517	0.0128906	3.4238	0.635762	3.22135	8.31625	5.76831e-10	FALSE	FALSE
ADCY3	rs4077678	NCOA1	ENSG00000084676.15	Skin_Not_Sun_Exposed_Suprapubic	1233	9.48621e-09	0.103547	2.05714e-08	0.223874	0.672579	0.750267	TRUE	rs77760734	0.0001873	0.9183	21240	0.0013792	3.73556	0.966669	5.044	0.000594859	0.9183	517	0.0128906	3.43395	0.635762	3.24348	8.28748	5.60475e-10	FALSE	FALSE
ADCY3	rs4077678	NCOA1	ENSG00000084676.15	Skin_Not_Sun_Exposed_Suprapubic	1233	9.48621e-09	0.103547	2.05714e-08	0.223874	0.672579	0.750267	TRUE	rs10207698	6.184e-06	0.355	21263	0.000451415	4.52	0.988841	7.85346	0.0734999	0.355	517	0.00422368	1.78971	0.84195	0.425993	8.27946	5.55996e-10	FALSE	FALSE
ADCY3	rs4077678	NCOA1	ENSG00000084676.15	Skin_Not_Sun_Exposed_Suprapubic	1233	9.48621e-09	0.103547	2.05714e-08	0.223874	0.672579	0.750267	TRUE	rs6545795	6.333e-06	0.3549	21263	0.000451472	4.51496	0.988839	7.83098	0.0734999	0.3549	517	0.00422422	1.78971	0.841933	0.42602	8.257	5.43652e-10	FALSE	FALSE
ADCY3	rs4077678	NCOA1	ENSG00000084676.15	Skin_Not_Sun_Exposed_Suprapubic	1233	9.48621e-09	0.103547	2.05714e-08	0.223874	0.672579	0.750267	TRUE	rs10175064	6.333e-06	0.645	21263	0.000451415	4.51496	0.988841	7.83094	0.0734999	0.645	517	0.00422368	1.78971	0.84195	0.425993	8.25693	5.43611e-10	FALSE	FALSE
ADCY3	rs4077678	NCOA1	ENSG00000084676.15	Skin_Not_Sun_Exposed_Suprapubic	1233	9.48621e-09	0.103547	2.05714e-08	0.223874	0.672579	0.750267	TRUE	rs7603153	6.333e-06	0.645	21263	0.000451415	4.51496	0.988841	7.83094	0.0734999	0.645	517	0.00422368	1.78971	0.84195	0.425993	8.25693	5.43611e-10	FALSE	FALSE
ADCY3	rs4077678	NCOA1	ENSG00000084676.15	Skin_Not_Sun_Exposed_Suprapubic	1233	9.48621e-09	0.103547	2.05714e-08	0.223874	0.672579	0.750267	TRUE	rs115583825	0.0001015	0.08	21239	0.00140597	3.88698	0.966044	5.60644	0.0016413	0.08	517	0.0131402	3.14847	0.63131	2.63014	8.23657	5.32658e-10	FALSE	FALSE
ADCY3	rs4077678	NCOA1	ENSG00000084676.15	Skin_Not_Sun_Exposed_Suprapubic	1233	9.48621e-09	0.103547	2.05714e-08	0.223874	0.672579	0.750267	TRUE	rs79990615	8.423e-05	0.083	21240	0.00135952	3.93203	0.967129	5.76876	0.00230158	0.083	517	0.0127067	3.04828	0.639083	2.45962	8.22838	5.28311e-10	FALSE	FALSE
ADCY3	rs4077678	NCOA1	ENSG00000084676.15	Skin_Not_Sun_Exposed_Suprapubic	1233	9.48621e-09	0.103547	2.05714e-08	0.223874	0.672579	0.750267	TRUE	rs13014100	7.599e-06	0.3345	21272	0.000464126	4.47618	0.98853	7.66918	0.0647413	0.3345	517	0.00434445	1.84704	0.838162	0.519139	8.18832	5.07566e-10	FALSE	FALSE
ADCY3	rs4077678	NCOA1	ENSG00000084676.15	Skin_Not_Sun_Exposed_Suprapubic	1233	9.48621e-09	0.103547	2.05714e-08	0.223874	0.672579	0.750267	TRUE	rs7586879	7.131e-06	0.3551	21263	0.000451358	4.48974	0.988842	7.71863	0.0734999	0.3551	517	0.00422315	1.78971	0.841967	0.425967	8.14459	4.85849e-10	FALSE	FALSE
ADCY3	rs4077678	NCOA1	ENSG00000084676.15	Skin_Not_Sun_Exposed_Suprapubic	1233	9.48621e-09	0.103547	2.05714e-08	0.223874	0.672579	0.750267	TRUE	rs56159942	4.624e-06	0.1861	21269	0.000682219	4.58116	0.983231	8.27345	0.237362	0.1861	517	0.00638502	1.18161	0.778951	-0.210902	8.06255	4.4758e-10	FALSE	FALSE
ADCY3	rs4077678	NCOA1	ENSG00000084676.15	Skin_Not_Sun_Exposed_Suprapubic	1233	9.48621e-09	0.103547	2.05714e-08	0.223874	0.672579	0.750267	TRUE	rs2082881	9.753e-05	0.7516	21264	0.000553612	3.89666	0.986349	5.34137	0.003164	0.7516	517	0.00518014	2.95134	0.812857	2.70221	8.04358	4.39169e-10	FALSE	FALSE
ADCY3	rs4077678	NCOA1	ENSG00000084676.15	Skin_Not_Sun_Exposed_Suprapubic	1233	9.48621e-09	0.103547	2.05714e-08	0.223874	0.672579	0.750267	TRUE	rs74528305	0.0001013	0.9173	21240	0.00136401	3.88746	0.967024	5.601	0.00237293	0.9173	517	0.0127486	3.03909	0.638323	2.4393	8.0403	4.3773e-10	FALSE	FALSE
ADCY3	rs4077678	NCOA1	ENSG00000084676.15	Skin_Not_Sun_Exposed_Suprapubic	1233	9.48621e-09	0.103547	2.05714e-08	0.223874	0.672579	0.750267	TRUE	rs77848049	4.624e-06	0.1861	21269	0.000682219	4.58116	0.983231	8.27345	0.255351	0.1861	517	0.00638502	1.13745	0.778951	-0.250786	8.02267	4.3008e-10	FALSE	FALSE
ADCY3	rs4077678	NCOA1	ENSG00000084676.15	Skin_Not_Sun_Exposed_Suprapubic	1233	9.48621e-09	0.103547	2.05714e-08	0.223874	0.672579	0.750267	TRUE	rs73920612	0.000352	0.8054	21277	0.000659058	3.57368	0.983791	4.221	0.00067193	0.8054	517	0.00617057	3.40078	0.784777	3.77006	7.99106	4.16701e-10	FALSE	FALSE
ADCY3	rs4077678	NCOA1	ENSG00000084676.15	Skin_Not_Sun_Exposed_Suprapubic	1233	9.48621e-09	0.103547	2.05714e-08	0.223874	0.672579	0.750267	TRUE	rs76629501	4.557e-06	0.813	21270	0.000679656	4.58421	0.983292	8.286	0.277498	0.813	517	0.00636132	1.08596	0.77959	-0.296447	7.98955	4.16072e-10	FALSE	FALSE
ADCY3	rs4077678	NCOA1	ENSG00000084676.15	Skin_Not_Sun_Exposed_Suprapubic	1233	9.48621e-09	0.103547	2.05714e-08	0.223874	0.672579	0.750267	TRUE	rs7576314	3.494e-06	0.2477	21284	0.000554138	4.63941	0.986336	8.46853	0.386577	0.2477	517	0.00518994	0.865842	0.812569	-0.532589	7.93594	3.94354e-10	FALSE	FALSE
ADCY3	rs4077678	NCOA1	ENSG00000084676.15	Skin_Not_Sun_Exposed_Suprapubic	1233	9.48621e-09	0.103547	2.05714e-08	0.223874	0.672579	0.750267	TRUE	rs2384078	4.132e-06	0.1882	21269	0.000676352	4.60463	0.983372	8.37669	0.367245	0.1882	517	0.0063301	0.901646	0.780434	-0.440819	7.93587	3.94325e-10	FALSE	FALSE
ADCY3	rs4077678	NCOA1	ENSG00000084676.15	Skin_Not_Sun_Exposed_Suprapubic	1233	9.48621e-09	0.103547	2.05714e-08	0.223874	0.672579	0.750267	TRUE	rs74639823	0.0001178	0.9204	21158	0.00141783	3.85066	0.965768	5.47271	0.00218197	0.9204	517	0.0132005	3.06428	0.630244	2.46147	7.93418	3.93659e-10	FALSE	FALSE
ADCY3	rs4077678	NCOA1	ENSG00000084676.15	Skin_Not_Sun_Exposed_Suprapubic	1233	9.48621e-09	0.103547	2.05714e-08	0.223874	0.672579	0.750267	TRUE	rs75421120	5.571e-06	0.1835	21271	0.000689618	4.54205	0.983052	8.10149	0.248458	0.1835	517	0.00645487	1.1541	0.777071	-0.232941	7.86855	3.68652e-10	FALSE	FALSE
ADCY3	rs4077678	NCOA1	ENSG00000084676.15	Skin_Not_Sun_Exposed_Suprapubic	1233	9.48621e-09	0.103547	2.05714e-08	0.223874	0.672579	0.750267	TRUE	rs6713448	3.531e-05	0.8456	21290	0.00079068	4.1362	0.980616	6.41662	0.0177613	0.8456	517	0.00740742	2.37056	0.752322	1.41604	7.83266	3.55655e-10	FALSE	FALSE
ADCY3	rs4077678	NCOA1	ENSG00000084676.15	Skin_Not_Sun_Exposed_Suprapubic	1233	9.48621e-09	0.103547	2.05714e-08	0.223874	0.672579	0.750267	TRUE	rs56336001	0.0001428	0.0797	21158	0.00141621	3.80327	0.965806	5.29727	0.00198977	0.0797	517	0.0131854	3.09175	0.630511	2.51569	7.81296	3.48719e-10	FALSE	FALSE
ADCY3	rs4077678	NCOA1	ENSG00000084676.15	Skin_Not_Sun_Exposed_Suprapubic	1233	9.48621e-09	0.103547	2.05714e-08	0.223874	0.672579	0.750267	TRUE	rs145484204	0.000146	0.9202	21239	0.00140919	3.79778	0.965969	5.27589	0.00196471	0.9202	517	0.0131703	3.09552	0.630778	2.52395	7.79984	3.44173e-10	FALSE	FALSE
ADCY3	rs4077678	NCOA1	ENSG00000084676.15	Skin_Not_Sun_Exposed_Suprapubic	1233	9.48621e-09	0.103547	2.05714e-08	0.223874	0.672579	0.750267	TRUE	rs7608185	1.17e-05	0.3497	21264	0.0004545	4.3831	0.988765	7.25352	0.0734999	0.3497	517	0.00425275	1.78971	0.841035	0.427414	7.68093	3.05587e-10	FALSE	FALSE
ADCY3	rs4077678	NCOA1	ENSG00000084676.15	Skin_Not_Sun_Exposed_Suprapubic	1233	9.48621e-09	0.103547	2.05714e-08	0.223874	0.672579	0.750267	TRUE	rs76286777	5.732e-06	0.814	21270	0.00068247	4.53604	0.983224	8.07133	0.364225	0.814	517	0.00638766	0.907344	0.778879	-0.433908	7.63743	2.92578e-10	FALSE	FALSE
ADCY3	rs4077678	NCOA1	ENSG00000084676.15	Skin_Not_Sun_Exposed_Suprapubic	1233	9.48621e-09	0.103547	2.05714e-08	0.223874	0.672579	0.750267	TRUE	rs76087690	0.000183	0.0819	21240	0.00137613	3.7414	0.966741	5.06453	0.0019962	0.0819	517	0.0128619	3.0908	0.636278	2.53351	7.59804	2.81278e-10	FALSE	FALSE
ADCY3	rs4077678	NCOA1	ENSG00000084676.15	Skin_Not_Sun_Exposed_Suprapubic	1233	9.48621e-09	0.103547	2.05714e-08	0.223874	0.672579	0.750267	TRUE	rs41281519	0.000183	0.9181	21240	0.00137613	3.7414	0.966741	5.06453	0.00203079	0.9181	517	0.0128619	3.08569	0.636278	2.52348	7.58801	2.7847e-10	FALSE	FALSE
ADCY3	rs4077678	NCOA1	ENSG00000084676.15	Skin_Not_Sun_Exposed_Suprapubic	1233	9.48621e-09	0.103547	2.05714e-08	0.223874	0.672579	0.750267	TRUE	rs13388020	6.292e-06	0.1856	21270	0.000683605	4.51633	0.983197	7.98416	0.364225	0.1856	517	0.00639829	0.907344	0.778593	-0.433379	7.55078	2.68295e-10	FALSE	FALSE
ADCY3	rs4077678	NCOA1	ENSG00000084676.15	Skin_Not_Sun_Exposed_Suprapubic	1233	9.48621e-09	0.103547	2.05714e-08	0.223874	0.672579	0.750267	TRUE	rs138095446	0.000146	0.9201	21239	0.00140758	3.79778	0.966007	5.27561	0.0039086	0.9201	517	0.0131552	2.88545	0.631044	2.12843	7.40404	2.31678e-10	FALSE	FALSE
ADCY3	rs4077678	NCOA1	ENSG00000084676.15	Skin_Not_Sun_Exposed_Suprapubic	1233	9.48621e-09	0.103547	2.05714e-08	0.223874	0.672579	0.750267	TRUE	rs1865687	1.683e-05	0.3557	20640	0.00046463	4.30326	0.988518	6.91925	0.077331	0.3557	517	0.00421995	1.76639	0.842067	0.390883	7.31014	2.10912e-10	FALSE	FALSE
ADCY3	rs4077678	NCOA1	ENSG00000084676.15	Skin_Not_Sun_Exposed_Suprapubic	1233	9.48621e-09	0.103547	2.05714e-08	0.223874	0.672579	0.750267	TRUE	rs2241758	0.0006153	0.0887	21316	0.00127555	3.42478	0.969097	3.94488	0.000582499	0.0887	517	0.0119645	3.43964	0.652846	3.33295	7.27782	2.04205e-10	FALSE	FALSE
ADCY3	rs4077678	NCOA1	ENSG00000084676.15	Skin_Not_Sun_Exposed_Suprapubic	1233	9.48621e-09	0.103547	2.05714e-08	0.223874	0.672579	0.750267	TRUE	rs76078428	0.0001305	0.0797	21239	0.0014108	3.82551	0.965931	5.3783	0.00605152	0.0797	517	0.0131854	2.74498	0.630511	1.8776	7.2559	1.99777e-10	FALSE	FALSE
ADCY3	rs4077678	NCOA1	ENSG00000084676.15	Skin_Not_Sun_Exposed_Suprapubic	1233	9.48621e-09	0.103547	2.05714e-08	0.223874	0.672579	0.750267	TRUE	rs73920610	0.0005786	0.1949	21277	0.000658289	3.44145	0.983809	3.76426	0.000999921	0.1949	517	0.00616336	3.29055	0.784974	3.48124	7.2455	1.97711e-10	FALSE	FALSE
ADCY3	rs4077678	NCOA1	ENSG00000084676.15	Skin_Not_Sun_Exposed_Suprapubic	1233	9.48621e-09	0.103547	2.05714e-08	0.223874	0.672579	0.750267	TRUE	rs74624011	0.000132	0.0797	21239	0.0014108	3.8227	0.965931	5.36789	0.00605152	0.0797	517	0.0131854	2.74498	0.630511	1.8776	7.24549	1.97709e-10	FALSE	FALSE
ADCY3	rs4077678	NCOA1	ENSG00000084676.15	Skin_Not_Sun_Exposed_Suprapubic	1233	9.48621e-09	0.103547	2.05714e-08	0.223874	0.672579	0.750267	TRUE	rs55893453	0.0005875	0.8053	21277	0.000658801	3.43732	0.983797	3.75059	0.000999921	0.8053	517	0.00616816	3.29055	0.784843	3.48083	7.23142	1.94947e-10	FALSE	FALSE
ADCY3	rs4077678	NCOA1	ENSG00000084676.15	Skin_Not_Sun_Exposed_Suprapubic	1233	9.48621e-09	0.103547	2.05714e-08	0.223874	0.672579	0.750267	TRUE	rs1814391	0.000135	0.0798	21239	0.00140919	3.81715	0.965969	5.34716	0.00605152	0.0798	517	0.0131703	2.74498	0.630778	1.87824	7.22541	1.93777e-10	FALSE	FALSE
ADCY3	rs4077678	NCOA1	ENSG00000084676.15	Skin_Not_Sun_Exposed_Suprapubic	1233	9.48621e-09	0.103547	2.05714e-08	0.223874	0.672579	0.750267	TRUE	rs28445639	9.726e-06	0.1856	21271	0.000683573	4.42318	0.983198	7.57476	0.364225	0.1856	517	0.00639829	0.907344	0.778593	-0.433379	7.14138	1.78161e-10	FALSE	FALSE
ADCY3	rs4077678	NCOA1	ENSG00000084676.15	Skin_Not_Sun_Exposed_Suprapubic	1233	9.48621e-09	0.103547	2.05714e-08	0.223874	0.672579	0.750267	TRUE	rs13416733	8.038e-05	0.151	21290	0.000805245	3.94326	0.980266	5.65853	0.0170776	0.151	517	0.00754388	2.38503	0.748905	1.43907	7.0976	1.70529e-10	FALSE	FALSE
ADCY3	rs4077678	NCOA1	ENSG00000084676.15	Skin_Not_Sun_Exposed_Suprapubic	1233	9.48621e-09	0.103547	2.05714e-08	0.223874	0.672579	0.750267	TRUE	rs13012304	2.252e-05	0.3376	21272	0.000462017	4.23832	0.988581	6.64286	0.0762119	0.3376	517	0.00432471	1.7731	0.838779	0.406024	7.04888	1.6242e-10	FALSE	FALSE
ADCY3	rs4077678	NCOA1	ENSG00000084676.15	Skin_Not_Sun_Exposed_Suprapubic	1233	9.48621e-09	0.103547	2.05714e-08	0.223874	0.672579	0.750267	TRUE	rs13393590	0.0005259	0.7977	21276	0.000640123	3.46721	0.984249	3.84066	0.0015231	0.7977	517	0.005993	3.17025	0.789668	3.18873	7.02938	1.59284e-10	FALSE	FALSE
ADCY3	rs4077678	NCOA1	ENSG00000084676.15	Skin_Not_Sun_Exposed_Suprapubic	1233	9.48621e-09	0.103547	2.05714e-08	0.223874	0.672579	0.750267	TRUE	rs17799872	0.0001764	0.0799	20251	0.00147625	3.75062	0.964407	5.11541	0.00605152	0.0799	517	0.0131552	2.74498	0.631044	1.87889	6.9943	1.53792e-10	FALSE	FALSE
ADCY3	rs4077678	NCOA1	ENSG00000084676.15	Skin_Not_Sun_Exposed_Suprapubic	1233	9.48621e-09	0.103547	2.05714e-08	0.223874	0.672579	0.750267	TRUE	rs72792199	8.161e-05	0.1509	21290	0.000805684	3.93962	0.980256	5.64465	0.0202331	0.1509	517	0.00754799	2.322	0.748802	1.32789	6.97254	1.50482e-10	FALSE	FALSE
ADCY3	rs4077678	NCOA1	ENSG00000084676.15	Skin_Not_Sun_Exposed_Suprapubic	1233	9.48621e-09	0.103547	2.05714e-08	0.223874	0.672579	0.750267	TRUE	rs10207642	1.014e-05	0.2221	21296	0.000597335	4.41417	0.985286	7.4896	0.414342	0.2221	517	0.00559767	0.816277	0.800778	-0.539886	6.94971	1.47086e-10	FALSE	FALSE
ADCY3	rs4077678	NCOA1	ENSG00000084676.15	Skin_Not_Sun_Exposed_Suprapubic	1233	9.48621e-09	0.103547	2.05714e-08	0.223874	0.672579	0.750267	TRUE	rs10182036	0.0001061	0.0838	21239	0.00134778	3.8762	0.967404	5.55581	0.0155683	0.0838	517	0.0125964	2.41888	0.641092	1.36317	6.91898	1.42634e-10	FALSE	FALSE
ADCY3	rs4077678	NCOA1	ENSG00000084676.15	Skin_Not_Sun_Exposed_Suprapubic	1233	9.48621e-09	0.103547	2.05714e-08	0.223874	0.672579	0.750267	TRUE	rs55820598	0.0003279	0.9113	21312	0.00127579	3.5922	0.969091	4.51417	0.00287493	0.9113	517	0.0119645	2.9808	0.652846	2.37134	6.8855	1.37939e-10	FALSE	FALSE
ADCY3	rs4077678	NCOA1	ENSG00000084676.15	Skin_Not_Sun_Exposed_Suprapubic	1233	9.48621e-09	0.103547	2.05714e-08	0.223874	0.672579	0.750267	TRUE	rs10205326	1.861e-05	0.3344	21271	0.000464217	4.28095	0.988528	6.82422	0.136295	0.3344	517	0.0043451	1.48973	0.838142	0.0195261	6.84374	1.32297e-10	FALSE	FALSE
ADCY3	rs4077678	NCOA1	ENSG00000084676.15	Skin_Not_Sun_Exposed_Suprapubic	1233	9.48621e-09	0.103547	2.05714e-08	0.223874	0.672579	0.750267	TRUE	rs148734301	0.0002986	0.0856	21313	0.00131745	3.61651	0.968114	4.60826	0.00359641	0.0856	517	0.0123558	2.91155	0.645517	2.21752	6.82578	1.29941e-10	FALSE	FALSE
ADCY3	rs4077678	NCOA1	ENSG00000084676.15	Skin_Not_Sun_Exposed_Suprapubic	1233	9.48621e-09	0.103547	2.05714e-08	0.223874	0.672579	0.750267	TRUE	rs4077677	2.354e-05	0.3376	21272	0.000462017	4.22836	0.988581	6.60118	0.102735	0.3376	517	0.00432471	1.63174	0.838779	0.204162	6.80534	1.27313e-10	FALSE	FALSE
ADCY3	rs4077678	NCOA1	ENSG00000084676.15	Skin_Not_Sun_Exposed_Suprapubic	1233	9.48621e-09	0.103547	2.05714e-08	0.223874	0.672579	0.750267	TRUE	rs1077641	2.354e-05	0.3395	21268	0.000460839	4.22836	0.98861	6.60018	0.102735	0.3395	517	0.00431287	1.63174	0.839149	0.203505	6.80368	1.27102e-10	FALSE	FALSE
ADCY3	rs4077678	NCOA1	ENSG00000084676.15	Skin_Not_Sun_Exposed_Suprapubic	1233	9.48621e-09	0.103547	2.05714e-08	0.223874	0.672579	0.750267	TRUE	rs1056074	0.0005007	0.8159	21288	0.000687326	3.48038	0.983107	3.91378	0.00227861	0.8159	517	0.00643856	3.05129	0.777509	2.86801	6.7818	1.2435e-10	FALSE	FALSE
ADCY3	rs4077678	NCOA1	ENSG00000084676.15	Skin_Not_Sun_Exposed_Suprapubic	1233	9.48621e-09	0.103547	2.05714e-08	0.223874	0.672579	0.750267	TRUE	rs11683429	2.121e-05	0.3311	21273	0.000466487	4.25176	0.988472	6.70302	0.136295	0.3311	517	0.00436676	1.48973	0.837466	0.0208591	6.72388	1.17353e-10	FALSE	FALSE
ADCY3	rs4077678	NCOA1	ENSG00000084676.15	Skin_Not_Sun_Exposed_Suprapubic	1233	9.48621e-09	0.103547	2.05714e-08	0.223874	0.672579	0.750267	TRUE	rs13382979	2.81e-05	0.3381	21273	0.00046166	4.18834	0.98859	6.43439	0.0905586	0.3381	517	0.00432157	1.69246	0.838877	0.288653	6.72304	1.17254e-10	FALSE	FALSE
ADCY3	rs4077678	NCOA1	ENSG00000084676.15	Skin_Not_Sun_Exposed_Suprapubic	1233	9.48621e-09	0.103547	2.05714e-08	0.223874	0.672579	0.750267	TRUE	rs6749646	1.511e-05	0.8087	21271	0.00066788	4.32708	0.983577	7.15352	0.364225	0.8087	517	0.0062514	0.907344	0.782571	-0.440806	6.71271	1.16049e-10	FALSE	FALSE
ADCY3	rs4077678	NCOA1	ENSG00000084676.15	Skin_Not_Sun_Exposed_Suprapubic	1233	9.48621e-09	0.103547	2.05714e-08	0.223874	0.672579	0.750267	TRUE	rs6736711	3.421e-05	0.3558	20640	0.000464571	4.14346	0.988519	6.25206	0.0734999	0.3558	517	0.00421942	1.78971	0.842084	0.425783	6.67784	1.12072e-10	FALSE	FALSE
ADCY3	rs4077678	NCOA1	ENSG00000084676.15	Skin_Not_Sun_Exposed_Suprapubic	1233	9.48621e-09	0.103547	2.05714e-08	0.223874	0.672579	0.750267	TRUE	rs10164466	2.252e-05	0.6632	21272	0.000462555	4.23832	0.988568	6.64331	0.136295	0.6632	517	0.00432975	1.48973	0.838621	0.0185746	6.66189	1.10299e-10	FALSE	FALSE
ADCY3	rs4077678	NCOA1	ENSG00000084676.15	Skin_Not_Sun_Exposed_Suprapubic	1233	9.48621e-09	0.103547	2.05714e-08	0.223874	0.672579	0.750267	TRUE	rs7560156	2.872e-05	0.6612	21273	0.000461194	4.18339	0.988602	6.41348	0.0969708	0.6612	517	0.00431721	1.65972	0.839013	0.242386	6.65586	1.09636e-10	FALSE	FALSE
ADCY3	rs4077678	NCOA1	ENSG00000084676.15	Skin_Not_Sun_Exposed_Suprapubic	1233	9.48621e-09	0.103547	2.05714e-08	0.223874	0.672579	0.750267	TRUE	rs35072958	2.936e-05	0.3388	21273	0.000461194	4.17837	0.988602	6.39277	0.0969708	0.3388	517	0.00431721	1.65972	0.839013	0.242386	6.63515	1.07389e-10	FALSE	FALSE
ADCY3	rs4077678	NCOA1	ENSG00000084676.15	Skin_Not_Sun_Exposed_Suprapubic	1233	9.48621e-09	0.103547	2.05714e-08	0.223874	0.672579	0.750267	TRUE	rs13404163	3.001e-05	0.6612	21273	0.000461194	4.17339	0.988602	6.37219	0.0969708	0.6612	517	0.00431721	1.65972	0.839013	0.242386	6.61458	1.05202e-10	FALSE	FALSE
ADCY3	rs4077678	NCOA1	ENSG00000084676.15	Skin_Not_Sun_Exposed_Suprapubic	1233	9.48621e-09	0.103547	2.05714e-08	0.223874	0.672579	0.750267	TRUE	rs10164842	1.97e-05	0.3415	21268	0.000459532	4.26826	0.988642	6.76666	0.190489	0.3415	517	0.00430064	1.30913	0.839532	-0.195423	6.57123	1.00739e-10	FALSE	FALSE
ADCY3	rs4077678	NCOA1	ENSG00000084676.15	Skin_Not_Sun_Exposed_Suprapubic	1233	9.48621e-09	0.103547	2.05714e-08	0.223874	0.672579	0.750267	TRUE	rs36029941	3.067e-05	0.3388	21273	0.000461194	4.16843	0.988602	6.35175	0.111748	0.3388	517	0.00431721	1.59039	0.839013	0.147852	6.4996	9.37758e-11	FALSE	FALSE
ADCY3	rs4077678	NCOA1	ENSG00000084676.15	Skin_Not_Sun_Exposed_Suprapubic	1233	9.48621e-09	0.103547	2.05714e-08	0.223874	0.672579	0.750267	TRUE	rs13428763	3.001e-05	0.6624	21273	0.000461995	4.17339	0.988582	6.37288	0.115588	0.6624	517	0.00432471	1.57357	0.838779	0.125964	6.49884	9.37044e-11	FALSE	FALSE
ADCY3	rs4077678	NCOA1	ENSG00000084676.15	Skin_Not_Sun_Exposed_Suprapubic	1233	9.48621e-09	0.103547	2.05714e-08	0.223874	0.672579	0.750267	TRUE	rs138162331	4.833e-05	0.8502	21292	0.000810474	4.06356	0.980141	6.13276	0.0994362	0.8502	517	0.00759358	1.64759	0.747668	0.326291	6.45905	9.00488e-11	FALSE	FALSE
ADCY3	rs4077678	NCOA1	ENSG00000084676.15	Skin_Not_Sun_Exposed_Suprapubic	1233	9.48621e-09	0.103547	2.05714e-08	0.223874	0.672579	0.750267	TRUE	rs13035239	3.135e-05	0.3376	21273	0.000461995	4.16343	0.988582	6.33184	0.115588	0.3376	517	0.00432471	1.57357	0.838779	0.125964	6.4578	8.99368e-11	FALSE	FALSE
ADCY3	rs4077678	NCOA1	ENSG00000084676.15	Skin_Not_Sun_Exposed_Suprapubic	1233	9.48621e-09	0.103547	2.05714e-08	0.223874	0.672579	0.750267	TRUE	rs11688754	3.135e-05	0.3377	21273	0.000461928	4.16343	0.988584	6.33178	0.115588	0.3377	517	0.00432408	1.57357	0.838799	0.125927	6.45771	8.99283e-11	FALSE	FALSE
ADCY3	rs4077678	NCOA1	ENSG00000084676.15	Skin_Not_Sun_Exposed_Suprapubic	1233	9.48621e-09	0.103547	2.05714e-08	0.223874	0.672579	0.750267	TRUE	rs67221599	2.81e-05	0.6624	21273	0.000461995	4.18834	0.988582	6.43467	0.138862	0.6624	517	0.00432471	1.48004	0.838779	0.00619356	6.44087	8.84265e-11	FALSE	FALSE
ADCY3	rs4077678	NCOA1	ENSG00000084676.15	Skin_Not_Sun_Exposed_Suprapubic	1233	9.48621e-09	0.103547	2.05714e-08	0.223874	0.672579	0.750267	TRUE	rs13398155	3.204e-05	0.3388	21273	0.000461194	4.15846	0.988602	6.3107	0.121788	0.3388	517	0.00431721	1.54731	0.839013	0.0911552	6.40186	8.50433e-11	FALSE	FALSE
ADCY3	rs4077678	NCOA1	ENSG00000084676.15	Skin_Not_Sun_Exposed_Suprapubic	1233	9.48621e-09	0.103547	2.05714e-08	0.223874	0.672579	0.750267	TRUE	rs7593130	1.851e-05	0.7522	20660	0.000570721	4.28215	0.985933	6.90746	0.36825	0.7522	517	0.00518854	0.899756	0.812611	-0.508354	6.3991	8.48096e-11	FALSE	FALSE
ADCY3	rs4077678	NCOA1	ENSG00000084676.15	Skin_Not_Sun_Exposed_Suprapubic	1233	9.48621e-09	0.103547	2.05714e-08	0.223874	0.672579	0.750267	TRUE	rs55822100	5.029e-05	0.1517	21291	0.000802154	4.05428	0.98034	6.0924	0.104886	0.1517	517	0.00751527	1.62161	0.749619	0.293226	6.38563	8.36746e-11	FALSE	FALSE
ADCY3	rs4077678	NCOA1	ENSG00000084676.15	Skin_Not_Sun_Exposed_Suprapubic	1233	9.48621e-09	0.103547	2.05714e-08	0.223874	0.672579	0.750267	TRUE	rs11683748	3.421e-05	0.3386	21273	0.000461327	4.14346	0.988598	6.24927	0.115588	0.3386	517	0.00431845	1.57357	0.838975	0.125599	6.37487	8.27792e-11	FALSE	FALSE
ADCY3	rs4077678	NCOA1	ENSG00000084676.15	Skin_Not_Sun_Exposed_Suprapubic	1233	9.48621e-09	0.103547	2.05714e-08	0.223874	0.672579	0.750267	TRUE	rs9631061	2.895e-05	0.3381	21270	0.000461725	4.18157	0.988589	6.40644	0.150779	0.3381	517	0.00432157	1.43679	0.838877	-0.0469248	6.35951	8.15173e-11	FALSE	FALSE
ADCY3	rs4077678	NCOA1	ENSG00000084676.15	Skin_Not_Sun_Exposed_Suprapubic	1233	9.48621e-09	0.103547	2.05714e-08	0.223874	0.672579	0.750267	TRUE	rs80122249	0.0004761	0.9179	21158	0.0013784	3.49385	0.966688	4.19927	0.00407838	0.9179	517	0.0128334	2.87203	0.636792	2.11993	6.3192	7.82965e-11	FALSE	FALSE
ADCY3	rs4077678	NCOA1	ENSG00000084676.15	Skin_Not_Sun_Exposed_Suprapubic	1233	9.48621e-09	0.103547	2.05714e-08	0.223874	0.672579	0.750267	TRUE	rs17046737	3.275e-05	0.3391	21274	0.000460973	4.15345	0.988607	6.28993	0.134521	0.3391	517	0.00431535	1.49651	0.839072	0.0261691	6.31609	7.80538e-11	FALSE	FALSE
ADCY3	rs4077678	NCOA1	ENSG00000084676.15	Skin_Not_Sun_Exposed_Suprapubic	1233	9.48621e-09	0.103547	2.05714e-08	0.223874	0.672579	0.750267	TRUE	rs13428821	0.000148	0.9157	21240	0.00134046	3.7944	0.967575	5.25091	0.0279569	0.9157	517	0.0125285	2.19789	0.642334	1.03739	6.2883	7.59142e-11	FALSE	FALSE
ADCY3	rs4077678	NCOA1	ENSG00000084676.15	Skin_Not_Sun_Exposed_Suprapubic	1233	9.48621e-09	0.103547	2.05714e-08	0.223874	0.672579	0.750267	TRUE	rs72792190	4.914e-05	0.8461	21290	0.00079278	4.05968	0.980566	6.11	0.128241	0.8461	517	0.0074271	1.52108	0.751827	0.172925	6.28292	7.5507e-11	FALSE	FALSE
ADCY3	rs4077678	NCOA1	ENSG00000084676.15	Skin_Not_Sun_Exposed_Suprapubic	1233	9.48621e-09	0.103547	2.05714e-08	0.223874	0.672579	0.750267	TRUE	rs10195271	3.228e-05	0.3369	21270	0.000462531	4.15675	0.988569	6.30484	0.14733	0.3369	517	0.00432912	1.44903	0.838641	-0.0316232	6.27322	7.47778e-11	FALSE	FALSE
ADCY3	rs4077678	NCOA1	ENSG00000084676.15	Skin_Not_Sun_Exposed_Suprapubic	1233	9.48621e-09	0.103547	2.05714e-08	0.223874	0.672579	0.750267	TRUE	rs1865688	3.347e-05	0.6628	21270	0.000462329	4.14847	0.988574	6.27067	0.14733	0.6628	517	0.00432722	1.44903	0.8387	-0.0317445	6.23892	7.2257e-11	FALSE	FALSE
ADCY3	rs4077678	NCOA1	ENSG00000084676.15	Skin_Not_Sun_Exposed_Suprapubic	1233	9.48621e-09	0.103547	2.05714e-08	0.223874	0.672579	0.750267	TRUE	rs114495854	0.001013	0.9188	21158	0.00139231	3.28689	0.966363	3.52406	0.00145001	0.9188	517	0.0129629	3.18451	0.634466	2.71389	6.23795	7.21865e-11	FALSE	FALSE
ADCY3	rs4077678	NCOA1	ENSG00000084676.15	Skin_Not_Sun_Exposed_Suprapubic	1233	9.48621e-09	0.103547	2.05714e-08	0.223874	0.672579	0.750267	TRUE	rs13387053	3.897e-05	0.3376	21270	0.00046206	4.1135	0.98858	6.12763	0.119226	0.3376	517	0.00432471	1.55803	0.838779	0.105561	6.23319	7.18436e-11	FALSE	FALSE
ADCY3	rs4077678	NCOA1	ENSG00000084676.15	Skin_Not_Sun_Exposed_Suprapubic	1233	9.48621e-09	0.103547	2.05714e-08	0.223874	0.672579	0.750267	TRUE	rs13412941	3.897e-05	0.3376	21270	0.00046206	4.1135	0.98858	6.12763	0.119226	0.3376	517	0.00432471	1.55803	0.838779	0.105561	6.23319	7.18436e-11	FALSE	FALSE
ADCY3	rs4077678	NCOA1	ENSG00000084676.15	Skin_Not_Sun_Exposed_Suprapubic	1233	9.48621e-09	0.103547	2.05714e-08	0.223874	0.672579	0.750267	TRUE	rs114518415	0.001022	0.0812	21158	0.00139231	3.2844	0.966363	3.51615	0.00145001	0.0812	517	0.0129629	3.18451	0.634466	2.71389	6.23004	7.16176e-11	FALSE	FALSE
ADCY3	rs4077678	NCOA1	ENSG00000084676.15	Skin_Not_Sun_Exposed_Suprapubic	1233	9.48621e-09	0.103547	2.05714e-08	0.223874	0.672579	0.750267	TRUE	rs13030692	3.204e-05	0.3375	21269	0.000462149	4.15846	0.988578	6.31152	0.16135	0.3375	517	0.00432534	1.40055	0.838759	-0.0898036	6.22172	7.10243e-11	FALSE	FALSE
ADCY3	rs4077678	NCOA1	ENSG00000084676.15	Skin_Not_Sun_Exposed_Suprapubic	1233	9.48621e-09	0.103547	2.05714e-08	0.223874	0.672579	0.750267	TRUE	rs11675013	3.573e-05	0.3372	21270	0.000462329	4.13349	0.988574	6.20932	0.158403	0.3372	517	0.00432722	1.41046	0.8387	-0.0779878	6.13133	6.48864e-11	FALSE	FALSE
ADCY3	rs4077678	NCOA1	ENSG00000084676.15	Skin_Not_Sun_Exposed_Suprapubic	1233	9.48621e-09	0.103547	2.05714e-08	0.223874	0.672579	0.750267	TRUE	rs9631062	3.756e-05	0.3367	21270	0.000462666	4.122	0.988566	6.16273	0.150277	0.3367	517	0.00433038	1.43855	0.838602	-0.044223	6.11851	6.40595e-11	FALSE	FALSE
ADCY3	rs4077678	NCOA1	ENSG00000084676.15	Skin_Not_Sun_Exposed_Suprapubic	1233	9.48621e-09	0.103547	2.05714e-08	0.223874	0.672579	0.750267	TRUE	rs113094165	7.145e-05	0.8465	21290	0.00079447	3.9714	0.980525	5.76314	0.0994362	0.8465	517	0.00744293	1.64759	0.751429	0.323887	6.08702	6.2074e-11	FALSE	FALSE
ADCY3	rs4077678	NCOA1	ENSG00000084676.15	Skin_Not_Sun_Exposed_Suprapubic	1233	9.48621e-09	0.103547	2.05714e-08	0.223874	0.672579	0.750267	TRUE	rs112721584	7.257e-05	0.8465	21290	0.00079447	3.9677	0.980525	5.74871	0.0994362	0.8465	517	0.00744293	1.64759	0.751429	0.323887	6.0726	6.1185e-11	FALSE	FALSE
ADCY3	rs4077678	NCOA1	ENSG00000084676.15	Skin_Not_Sun_Exposed_Suprapubic	1233	9.48621e-09	0.103547	2.05714e-08	0.223874	0.672579	0.750267	TRUE	rs112527265	7.371e-05	0.8465	21290	0.00079447	3.96398	0.980525	5.73425	0.0994362	0.8465	517	0.00744293	1.64759	0.751429	0.323887	6.05814	6.03069e-11	FALSE	FALSE
ADCY3	rs4077678	NCOA1	ENSG00000084676.15	Skin_Not_Sun_Exposed_Suprapubic	1233	9.48621e-09	0.103547	2.05714e-08	0.223874	0.672579	0.750267	TRUE	rs12986610	4.532e-05	0.3399	21269	0.000460554	4.07854	0.988617	5.98473	0.137994	0.3399	517	0.00431041	1.4833	0.839226	0.00934871	5.99408	5.65647e-11	FALSE	FALSE
ADCY3	rs4077678	NCOA1	ENSG00000084676.15	Skin_Not_Sun_Exposed_Suprapubic	1233	9.48621e-09	0.103547	2.05714e-08	0.223874	0.672579	0.750267	TRUE	rs78860332	0.0008308	0.0807	21158	0.00140018	3.34232	0.966179	3.70332	0.00309015	0.0807	517	0.0130361	2.95862	0.633158	2.26975	5.97307	5.53884e-11	FALSE	FALSE
ADCY3	rs4077678	NCOA1	ENSG00000084676.15	Skin_Not_Sun_Exposed_Suprapubic	1233	9.48621e-09	0.103547	2.05714e-08	0.223874	0.672579	0.750267	TRUE	rs55914216	7.859e-05	0.1537	21289	0.000793661	3.94866	0.980544	5.67447	0.104886	0.1537	517	0.007435	1.62161	0.751628	0.291839	5.96631	5.50154e-11	FALSE	FALSE
ADCY3	rs4077678	NCOA1	ENSG00000084676.15	Skin_Not_Sun_Exposed_Suprapubic	1233	9.48621e-09	0.103547	2.05714e-08	0.223874	0.672579	0.750267	TRUE	rs113939247	7.145e-05	0.1535	21290	0.00079447	3.9714	0.980525	5.76314	0.122549	0.1535	517	0.00744293	1.54416	0.751429	0.199854	5.96299	5.48331e-11	FALSE	FALSE
ADCY3	rs4077678	NCOA1	ENSG00000084676.15	Skin_Not_Sun_Exposed_Suprapubic	1233	9.48621e-09	0.103547	2.05714e-08	0.223874	0.672579	0.750267	TRUE	rs72797944	7.981e-05	0.8464	21289	0.000794084	3.94497	0.980534	5.66037	0.104886	0.8464	517	0.00743897	1.62161	0.751529	0.291908	5.95228	5.4249e-11	FALSE	FALSE
ADCY3	rs4077678	NCOA1	ENSG00000084676.15	Skin_Not_Sun_Exposed_Suprapubic	1233	9.48621e-09	0.103547	2.05714e-08	0.223874	0.672579	0.750267	TRUE	rs4640343	0.002464	0.9146	20251	0.00138948	3.02773	0.966429	2.73265	0.000864862	0.9146	517	0.012382	3.33116	0.645032	3.06097	5.79361	4.62896e-11	FALSE	FALSE
ADCY3	rs4077678	NCOA1	ENSG00000084676.15	Skin_Not_Sun_Exposed_Suprapubic	1233	9.48621e-09	0.103547	2.05714e-08	0.223874	0.672579	0.750267	TRUE	rs113195763	0.0001898	0.0851	21314	0.0013244	3.73222	0.967951	5.02127	0.0481349	0.0851	517	0.0124216	1.97618	0.644301	0.741249	5.76252	4.48726e-11	FALSE	FALSE
ADCY3	rs4077678	NCOA1	ENSG00000084676.15	Skin_Not_Sun_Exposed_Suprapubic	1233	9.48621e-09	0.103547	2.05714e-08	0.223874	0.672579	0.750267	TRUE	rs141642011	7.153e-05	0.0172	13891	0.00935969	3.97114	0.810378	5.55844	0.13558	0.0172	517	0.0572118	1.49245	0.282267	0.148535	5.70698	4.24482e-11	FALSE	FALSE
ADCY3	rs4077678	NCOA1	ENSG00000084676.15	Skin_Not_Sun_Exposed_Suprapubic	1233	9.48621e-09	0.103547	2.05714e-08	0.223874	0.672579	0.750267	TRUE	rs56397001	0.002092	0.0841	21158	0.00134856	3.07685	0.967386	2.86762	0.00143473	0.0841	517	0.0125555	3.18757	0.641839	2.74735	5.61498	3.8717e-11	FALSE	FALSE
ADCY3	rs4077678	NCOA1	ENSG00000084676.15	Skin_Not_Sun_Exposed_Suprapubic	1233	9.48621e-09	0.103547	2.05714e-08	0.223874	0.672579	0.750267	TRUE	rs1550116	0.000128	0.8461	20934	0.000806262	3.83028	0.980242	5.22848	0.0994362	0.8461	517	0.0074271	1.64759	0.751827	0.323626	5.5521	3.63577e-11	FALSE	FALSE
ADCY3	rs4077678	NCOA1	ENSG00000084676.15	Skin_Not_Sun_Exposed_Suprapubic	1233	9.48621e-09	0.103547	2.05714e-08	0.223874	0.672579	0.750267	TRUE	rs117841598	0.0001299	0.1532	21291	0.000795707	3.82665	0.980495	5.21026	0.104886	0.1532	517	0.00745487	1.62161	0.75113	0.292186	5.50245	3.45965e-11	FALSE	FALSE
ADCY3	rs4077678	NCOA1	ENSG00000084676.15	Skin_Not_Sun_Exposed_Suprapubic	1233	9.48621e-09	0.103547	2.05714e-08	0.223874	0.672579	0.750267	TRUE	rs10196998	6.393e-05	0.3383	21269	0.000461613	3.99781	0.988591	5.6634	0.191274	0.3383	517	0.00432032	1.30682	0.838916	-0.196574	5.46683	3.33858e-11	FALSE	FALSE
ADCY3	rs4077678	NCOA1	ENSG00000084676.15	Skin_Not_Sun_Exposed_Suprapubic	1233	9.48621e-09	0.103547	2.05714e-08	0.223874	0.672579	0.750267	TRUE	rs10184813	6.644e-05	0.6596	21269	0.000460226	3.98869	0.988625	5.62615	0.185611	0.6596	517	0.00430734	1.32368	0.839322	-0.178883	5.44727	3.27392e-11	FALSE	FALSE
ADCY3	rs4077678	NCOA1	ENSG00000084676.15	Skin_Not_Sun_Exposed_Suprapubic	1233	9.48621e-09	0.103547	2.05714e-08	0.223874	0.672579	0.750267	TRUE	rs17046666	0.0002668	0.0851	20251	0.00139392	3.64557	0.966325	4.72581	0.0502385	0.0851	517	0.0124216	1.95793	0.644301	0.718123	5.44394	3.26303e-11	FALSE	FALSE
ADCY3	rs4077678	NCOA1	ENSG00000084676.15	Skin_Not_Sun_Exposed_Suprapubic	1233	9.48621e-09	0.103547	2.05714e-08	0.223874	0.672579	0.750267	TRUE	rs2384056	6.785e-05	0.3403	21269	0.000460292	3.9837	0.988624	5.60656	0.191274	0.3403	517	0.00430795	1.30682	0.839303	-0.197446	5.40911	3.15136e-11	FALSE	FALSE
ADCY3	rs4077678	NCOA1	ENSG00000084676.15	Skin_Not_Sun_Exposed_Suprapubic	1233	9.48621e-09	0.103547	2.05714e-08	0.223874	0.672579	0.750267	TRUE	rs13428789	6.505e-05	0.3443	21267	0.000457762	3.9937	0.988685	5.64376	0.208735	0.3443	517	0.00428388	1.25705	0.840058	-0.25275	5.39101	3.09481e-11	FALSE	FALSE
ADCY3	rs4077678	NCOA1	ENSG00000084676.15	Skin_Not_Sun_Exposed_Suprapubic	1233	9.48621e-09	0.103547	2.05714e-08	0.223874	0.672579	0.750267	TRUE	rs11685125	6.929e-05	0.6594	21269	0.000460095	3.97871	0.988628	5.58674	0.191274	0.6594	517	0.00430612	1.30682	0.839361	-0.197576	5.38917	3.08912e-11	FALSE	FALSE
ADCY3	rs4077678	NCOA1	ENSG00000084676.15	Skin_Not_Sun_Exposed_Suprapubic	1233	9.48621e-09	0.103547	2.05714e-08	0.223874	0.672579	0.750267	TRUE	rs1968482	7.534e-05	0.6599	21270	0.000460401	3.95876	0.988621	5.50873	0.169233	0.6599	517	0.00430918	1.37467	0.839265	-0.121009	5.38772	3.08467e-11	FALSE	FALSE
ADCY3	rs4077678	NCOA1	ENSG00000084676.15	Skin_Not_Sun_Exposed_Suprapubic	1233	9.48621e-09	0.103547	2.05714e-08	0.223874	0.672579	0.750267	TRUE	rs61117682	0.000101	0.3421	21266	0.000459187	3.88818	0.988651	5.23387	0.111474	0.3421	517	0.00429701	1.5916	0.839646	0.14831	5.38218	3.06763e-11	FALSE	FALSE
ADCY3	rs4077678	NCOA1	ENSG00000084676.15	Skin_Not_Sun_Exposed_Suprapubic	1233	9.48621e-09	0.103547	2.05714e-08	0.223874	0.672579	0.750267	TRUE	rs56200610	9.418e-05	0.2929	21277	0.000498744	3.90512	0.987685	5.3326	0.13661	0.2929	517	0.0046696	1.48853	0.828132	0.036947	5.36955	3.0291e-11	FALSE	FALSE
ADCY3	rs4077678	NCOA1	ENSG00000084676.15	Skin_Not_Sun_Exposed_Suprapubic	1233	9.48621e-09	0.103547	2.05714e-08	0.223874	0.672579	0.750267	TRUE	rs6710503	0.0001335	0.2769	21280	0.000515817	3.81991	0.987269	5.02113	0.0868836	0.2769	517	0.00483012	1.71207	0.823267	0.340017	5.36114	3.00375e-11	FALSE	FALSE
ADCY3	rs4077678	NCOA1	ENSG00000084676.15	Skin_Not_Sun_Exposed_Suprapubic	1233	9.48621e-09	0.103547	2.05714e-08	0.223874	0.672579	0.750267	TRUE	rs10171663	6.929e-05	0.6558	21268	0.000457804	3.97871	0.988684	5.58472	0.247914	0.6558	517	0.00428447	1.15543	0.840039	-0.355678	5.22904	2.63204e-11	FALSE	FALSE
ADCY3	rs4077678	NCOA1	ENSG00000084676.15	Skin_Not_Sun_Exposed_Suprapubic	1233	9.48621e-09	0.103547	2.05714e-08	0.223874	0.672579	0.750267	TRUE	rs56186499	0.0001362	0.7063	21277	0.000497949	3.81497	0.987704	4.98826	0.122992	0.7063	517	0.00466215	1.54234	0.828359	0.104076	5.09234	2.29575e-11	FALSE	FALSE
ADCY3	rs4077678	NCOA1	ENSG00000084676.15	Skin_Not_Sun_Exposed_Suprapubic	1233	9.48621e-09	0.103547	2.05714e-08	0.223874	0.672579	0.750267	TRUE	rs78961514	0.0001715	0.8489	21293	0.000804694	3.75767	0.980279	4.95778	0.140317	0.8489	517	0.00753978	1.47461	0.749007	0.123185	5.08097	2.26979e-11	FALSE	FALSE
ADCY3	rs4077678	NCOA1	ENSG00000084676.15	Skin_Not_Sun_Exposed_Suprapubic	1233	9.48621e-09	0.103547	2.05714e-08	0.223874	0.672579	0.750267	TRUE	rs6545698	0.0001415	0.7055	21276	0.000497183	3.80553	0.987723	4.95212	0.122992	0.7055	517	0.00465476	1.54234	0.828584	0.103687	5.05581	2.2134e-11	FALSE	FALSE
ADCY3	rs4077678	NCOA1	ENSG00000084676.15	Skin_Not_Sun_Exposed_Suprapubic	1233	9.48621e-09	0.103547	2.05714e-08	0.223874	0.672579	0.750267	TRUE	rs3731629	0.0002264	0.7037	21274	0.000495473	3.68758	0.987765	4.51421	0.0647799	0.7037	517	0.00463832	1.84677	0.829086	0.530532	5.04474	2.18903e-11	FALSE	FALSE
ADCY3	rs4077678	NCOA1	ENSG00000084676.15	Skin_Not_Sun_Exposed_Suprapubic	1233	9.48621e-09	0.103547	2.05714e-08	0.223874	0.672579	0.750267	TRUE	rs2083389	6.381e-05	0.7299	21278	0.000523926	3.99826	0.987071	5.71555	0.567203	0.7299	517	0.00490559	0.572176	0.821	-0.725794	4.98976	2.07192e-11	FALSE	FALSE
ADCY3	rs4077678	NCOA1	ENSG00000084676.15	Skin_Not_Sun_Exposed_Suprapubic	1233	9.48621e-09	0.103547	2.05714e-08	0.223874	0.672579	0.750267	TRUE	rs7565468	0.0001538	0.3394	20650	0.000474699	3.78485	0.988272	4.85567	0.115588	0.3394	517	0.00431349	1.57357	0.83913	0.125309	4.98098	2.05382e-11	FALSE	FALSE
ADCY3	rs4077678	NCOA1	ENSG00000084676.15	Skin_Not_Sun_Exposed_Suprapubic	1233	9.48621e-09	0.103547	2.05714e-08	0.223874	0.672579	0.750267	TRUE	rs2076885	7.802e-05	0.2564	21279	0.000541726	3.9504	0.986638	5.54091	0.407044	0.2564	517	0.0050725	0.829107	0.81603	-0.566016	4.9749	2.04136e-11	FALSE	FALSE
ADCY3	rs4077678	NCOA1	ENSG00000084676.15	Skin_Not_Sun_Exposed_Suprapubic	1233	9.48621e-09	0.103547	2.05714e-08	0.223874	0.672579	0.750267	TRUE	rs11892043	0.0001498	0.7074	21278	0.000499021	3.7914	0.987678	4.90061	0.13661	0.7074	517	0.0046724	1.48853	0.828046	0.0371009	4.93771	1.96684e-11	FALSE	FALSE
ADCY3	rs4077678	NCOA1	ENSG00000084676.15	Skin_Not_Sun_Exposed_Suprapubic	1233	9.48621e-09	0.103547	2.05714e-08	0.223874	0.672579	0.750267	TRUE	rs3731628	0.7936	0.9358	21165	0.00172843	0.261639	0.958579	-1.55917	1.08787e-06	0.9358	517	0.0160976	4.87504	0.582938	6.48979	4.93062	1.95294e-11	FALSE	FALSE
ADCY3	rs4077678	NCOA1	ENSG00000084676.15	Skin_Not_Sun_Exposed_Suprapubic	1233	9.48621e-09	0.103547	2.05714e-08	0.223874	0.672579	0.750267	TRUE	rs6761875	0.0001584	0.7066	20289	0.00052251	3.77752	0.987106	4.86733	0.13661	0.7066	517	0.00466494	1.48853	0.828274	0.0366909	4.90402	1.90169e-11	FALSE	FALSE
ADCY3	rs4077678	NCOA1	ENSG00000084676.15	Skin_Not_Sun_Exposed_Suprapubic	1233	9.48621e-09	0.103547	2.05714e-08	0.223874	0.672579	0.750267	TRUE	rs191012252	0.0002994	0.9794	16537	0.00658726	3.61582	0.858604	4.63466	0.13558	0.9794	517	0.0479349	1.49245	0.319444	0.163345	4.79801	1.7104e-11	FALSE	FALSE
ADCY3	rs4077678	NCOA1	ENSG00000084676.15	Skin_Not_Sun_Exposed_Suprapubic	1233	9.48621e-09	0.103547	2.05714e-08	0.223874	0.672579	0.750267	TRUE	rs6545758	9.718e-05	0.6667	21274	0.000464915	3.89753	0.988511	5.27492	0.322119	0.6667	517	0.00435225	0.990113	0.837919	-0.499113	4.77581	1.67285e-11	FALSE	FALSE
ADCY3	rs4077678	NCOA1	ENSG00000084676.15	Skin_Not_Sun_Exposed_Suprapubic	1233	9.48621e-09	0.103547	2.05714e-08	0.223874	0.672579	0.750267	TRUE	rs13432743	0.004159	0.8885	21309	0.0010411	2.86584	0.974633	2.16521	0.00243102	0.8885	517	0.00976219	3.0318	0.697411	2.60754	4.77275	1.66774e-11	FALSE	FALSE
ADCY3	rs4077678	NCOA1	ENSG00000084676.15	Skin_Not_Sun_Exposed_Suprapubic	1233	9.48621e-09	0.103547	2.05714e-08	0.223874	0.672579	0.750267	TRUE	rs17046480	0.828	0.9324	21247	0.00164113	0.217267	0.960589	-1.59418	1.81381e-06	0.9324	517	0.0153437	4.77313	0.594551	6.32139	4.72721	1.59349e-11	FALSE	FALSE
ADCY3	rs4077678	NCOA1	ENSG00000084676.15	Skin_Not_Sun_Exposed_Suprapubic	1233	9.48621e-09	0.103547	2.05714e-08	0.223874	0.672579	0.750267	TRUE	rs4665716	0.716	0.9367	20178	0.00183699	0.36381	0.956092	-1.49955	2.27712e-06	0.9367	517	0.0163108	4.72713	0.579736	6.04389	4.54433	1.32718e-11	FALSE	FALSE
ADCY3	rs4077678	NCOA1	ENSG00000084676.15	Skin_Not_Sun_Exposed_Suprapubic	1233	9.48621e-09	0.103547	2.05714e-08	0.223874	0.672579	0.750267	TRUE	rs55827550	0.003119	0.0827	21162	0.00136904	2.95576	0.966907	2.51948	0.00497202	0.0827	517	0.0127486	2.80884	0.638323	2.00955	4.52904	1.30703e-11	FALSE	FALSE
ADCY3	rs4077678	NCOA1	ENSG00000084676.15	Skin_Not_Sun_Exposed_Suprapubic	1233	9.48621e-09	0.103547	2.05714e-08	0.223874	0.672579	0.750267	TRUE	rs4665272	0.7704	0.9357	21247	0.00171927	0.291852	0.95879	-1.5537	2.27712e-06	0.9357	517	0.0160743	4.72713	0.58329	6.07936	4.52566	1.30262e-11	FALSE	FALSE
ADCY3	rs4077678	NCOA1	ENSG00000084676.15	Skin_Not_Sun_Exposed_Suprapubic	1233	9.48621e-09	0.103547	2.05714e-08	0.223874	0.672579	0.750267	TRUE	rs62144584	0.0001678	0.706	21278	0.000497629	3.76313	0.987712	4.794	0.226305	0.706	517	0.00465937	1.20993	0.828443	-0.275027	4.51897	1.29394e-11	FALSE	FALSE
ADCY3	rs4077678	NCOA1	ENSG00000084676.15	Skin_Not_Sun_Exposed_Suprapubic	1233	9.48621e-09	0.103547	2.05714e-08	0.223874	0.672579	0.750267	TRUE	rs56239133	0.0001176	0.2233	21291	0.000595183	3.85108	0.985339	5.19541	0.578487	0.2233	517	0.00557619	0.555596	0.801391	-0.684519	4.51089	1.28352e-11	FALSE	FALSE
ADCY3	rs4077678	NCOA1	ENSG00000084676.15	Skin_Not_Sun_Exposed_Suprapubic	1233	9.48621e-09	0.103547	2.05714e-08	0.223874	0.672579	0.750267	TRUE	rs36071142	0.0001843	0.3352	21273	0.000463623	3.73962	0.988542	4.67771	0.183783	0.3352	517	0.00433995	1.3292	0.838303	-0.170473	4.50724	1.27885e-11	FALSE	FALSE
ADCY3	rs4077678	NCOA1	ENSG00000084676.15	Skin_Not_Sun_Exposed_Suprapubic	1233	9.48621e-09	0.103547	2.05714e-08	0.223874	0.672579	0.750267	TRUE	rs916484	0.0001703	0.6648	21273	0.000463623	3.75943	0.988542	4.75115	0.21046	0.6648	517	0.00433995	1.2523	0.838303	-0.253677	4.49747	1.26642e-11	FALSE	FALSE
ADCY3	rs4077678	NCOA1	ENSG00000084676.15	Skin_Not_Sun_Exposed_Suprapubic	1233	9.48621e-09	0.103547	2.05714e-08	0.223874	0.672579	0.750267	TRUE	rs56007024	0.004464	0.8877	21308	0.00103467	2.84336	0.974786	2.10027	0.00364429	0.8877	517	0.00970138	2.90742	0.698728	2.35332	4.45359	1.21205e-11	FALSE	FALSE
ADCY3	rs4077678	NCOA1	ENSG00000084676.15	Skin_Not_Sun_Exposed_Suprapubic	1233	9.48621e-09	0.103547	2.05714e-08	0.223874	0.672579	0.750267	TRUE	rs11684619	0.0001843	0.3351	21273	0.000463691	3.73962	0.988541	4.67777	0.203515	0.3351	517	0.00434059	1.2716	0.838283	-0.233214	4.44456	1.20115e-11	FALSE	FALSE
ADCY3	rs4077678	NCOA1	ENSG00000084676.15	Skin_Not_Sun_Exposed_Suprapubic	1233	9.48621e-09	0.103547	2.05714e-08	0.223874	0.672579	0.750267	TRUE	rs3769669	0.0001646	0.2382	21289	0.000568919	3.76794	0.985976	4.86563	0.320868	0.2382	517	0.00532963	0.992676	0.808491	-0.428064	4.43756	1.19278e-11	FALSE	FALSE
ADCY3	rs4077678	NCOA1	ENSG00000084676.15	Skin_Not_Sun_Exposed_Suprapubic	1233	9.48621e-09	0.103547	2.05714e-08	0.223874	0.672579	0.750267	TRUE	rs56297514	0.00355	0.0868	21158	0.00131047	2.9156	0.968277	2.39018	0.00496036	0.0868	517	0.012201	2.8096	0.648397	2.03654	4.42672	1.17991e-11	FALSE	FALSE
ADCY3	rs4077678	NCOA1	ENSG00000084676.15	Skin_Not_Sun_Exposed_Suprapubic	1233	9.48621e-09	0.103547	2.05714e-08	0.223874	0.672579	0.750267	TRUE	rs55660987	0.5422	0.0616	21168	0.00179614	0.60949	0.957026	-1.39583	3.23037e-06	0.0616	517	0.0167306	4.6556	0.573532	5.78944	4.39361	1.14149e-11	FALSE	FALSE
ADCY3	rs4077678	NCOA1	ENSG00000084676.15	Skin_Not_Sun_Exposed_Suprapubic	1233	9.48621e-09	0.103547	2.05714e-08	0.223874	0.672579	0.750267	TRUE	rs9309308	0.0001451	0.7632	20033	0.000607047	3.79931	0.985051	5.00794	0.475269	0.7632	517	0.0053513	0.713932	0.807862	-0.618887	4.38905	1.13629e-11	FALSE	FALSE
ADCY3	rs4077678	NCOA1	ENSG00000084676.15	Skin_Not_Sun_Exposed_Suprapubic	1233	9.48621e-09	0.103547	2.05714e-08	0.223874	0.672579	0.750267	TRUE	rs916486	0.0001772	0.3352	21273	0.000463623	3.74948	0.988542	4.71422	0.239526	0.3352	517	0.00433995	1.17617	0.838303	-0.331168	4.38306	1.1295e-11	FALSE	FALSE
ADCY3	rs4077678	NCOA1	ENSG00000084676.15	Skin_Not_Sun_Exposed_Suprapubic	1233	9.48621e-09	0.103547	2.05714e-08	0.223874	0.672579	0.750267	TRUE	rs12105106	0.003749	0.087	21158	0.00130775	2.89854	0.968341	2.34142	0.00496036	0.087	517	0.0121756	2.8096	0.648872	2.03774	4.37916	1.1251e-11	FALSE	FALSE
ADCY3	rs4077678	NCOA1	ENSG00000084676.15	Skin_Not_Sun_Exposed_Suprapubic	1233	9.48621e-09	0.103547	2.05714e-08	0.223874	0.672579	0.750267	TRUE	rs55945424	0.003961	0.9129	21158	0.00130639	2.88125	0.968373	2.29265	0.00496036	0.9129	517	0.0121629	2.8096	0.649108	2.03834	4.33099	1.0722e-11	FALSE	FALSE
ADCY3	rs4077678	NCOA1	ENSG00000084676.15	Skin_Not_Sun_Exposed_Suprapubic	1233	9.48621e-09	0.103547	2.05714e-08	0.223874	0.672579	0.750267	TRUE	rs10187348	0.0001843	0.3352	21273	0.000463623	3.73962	0.988542	4.67771	0.256052	0.3352	517	0.00433995	1.13577	0.838303	-0.370319	4.30739	1.04719e-11	FALSE	FALSE
ADCY3	rs4077678	NCOA1	ENSG00000084676.15	Skin_Not_Sun_Exposed_Suprapubic	1233	9.48621e-09	0.103547	2.05714e-08	0.223874	0.672579	0.750267	TRUE	rs2119117	0.0001474	0.2237	21291	0.000594425	3.79541	0.985357	4.9852	0.578487	0.2237	517	0.00556909	0.555596	0.801594	-0.684998	4.30021	1.03969e-11	FALSE	FALSE
ADCY3	rs4077678	NCOA1	ENSG00000084676.15	Skin_Not_Sun_Exposed_Suprapubic	1233	9.48621e-09	0.103547	2.05714e-08	0.223874	0.672579	0.750267	TRUE	rs13401689	0.0001449	0.2214	21291	0.000598826	3.79965	0.98525	5.00394	0.64338	0.2214	517	0.00561032	0.462978	0.800418	-0.71998	4.28396	1.02294e-11	FALSE	FALSE
ADCY3	rs4077678	NCOA1	ENSG00000084676.15	Skin_Not_Sun_Exposed_Suprapubic	1233	9.48621e-09	0.103547	2.05714e-08	0.223874	0.672579	0.750267	TRUE	rs7597157	0.0002503	0.3409	20646	0.000473777	3.66195	0.988294	4.40263	0.169233	0.3409	517	0.00430429	1.37467	0.839418	-0.121341	4.28129	1.02021e-11	FALSE	FALSE
ADCY3	rs4077678	NCOA1	ENSG00000084676.15	Skin_Not_Sun_Exposed_Suprapubic	1233	9.48621e-09	0.103547	2.05714e-08	0.223874	0.672579	0.750267	TRUE	rs55803937	0.0001474	0.7762	21291	0.000594236	3.79541	0.985362	4.98508	0.621516	0.7762	517	0.00556731	0.493703	0.801644	-0.711149	4.27393	1.01273e-11	FALSE	FALSE
ADCY3	rs4077678	NCOA1	ENSG00000084676.15	Skin_Not_Sun_Exposed_Suprapubic	1233	9.48621e-09	0.103547	2.05714e-08	0.223874	0.672579	0.750267	TRUE	rs62142355	0.0001552	0.2213	21291	0.000599019	3.7826	0.985245	4.94037	0.578487	0.2213	517	0.00561213	0.555596	0.800366	-0.682104	4.25826	9.96987e-12	FALSE	FALSE
ADCY3	rs4077678	NCOA1	ENSG00000084676.15	Skin_Not_Sun_Exposed_Suprapubic	1233	9.48621e-09	0.103547	2.05714e-08	0.223874	0.672579	0.750267	TRUE	rs11693308	0.0001732	0.2374	21288	0.000570264	3.7552	0.985944	4.81933	0.419149	0.2374	517	0.00534198	0.807899	0.808132	-0.561741	4.25759	9.96314e-12	FALSE	FALSE
ADCY3	rs4077678	NCOA1	ENSG00000084676.15	Skin_Not_Sun_Exposed_Suprapubic	1233	9.48621e-09	0.103547	2.05714e-08	0.223874	0.672579	0.750267	TRUE	rs55797001	0.0001552	0.7784	21291	0.000598439	3.7826	0.98526	4.93999	0.578487	0.7784	517	0.00560669	0.555596	0.800521	-0.682468	4.25752	9.96249e-12	FALSE	FALSE
ADCY3	rs4077678	NCOA1	ENSG00000084676.15	Skin_Not_Sun_Exposed_Suprapubic	1233	9.48621e-09	0.103547	2.05714e-08	0.223874	0.672579	0.750267	TRUE	rs17737058	0.0001644	0.7629	21289	0.000570735	3.76824	0.985932	4.86801	0.475269	0.7629	517	0.00534663	0.713932	0.807997	-0.619205	4.24881	9.87607e-12	FALSE	FALSE
ADCY3	rs4077678	NCOA1	ENSG00000084676.15	Skin_Not_Sun_Exposed_Suprapubic	1233	9.48621e-09	0.103547	2.05714e-08	0.223874	0.672579	0.750267	TRUE	rs62144583	0.0001691	0.7759	21290	0.000593698	3.7612	0.985375	4.85736	0.528758	0.7759	517	0.00556201	0.629903	0.801796	-0.650161	4.2072	9.47359e-12	FALSE	FALSE
ADCY3	rs4077678	NCOA1	ENSG00000084676.15	Skin_Not_Sun_Exposed_Suprapubic	1233	9.48621e-09	0.103547	2.05714e-08	0.223874	0.672579	0.750267	TRUE	rs56401087	0.003297	0.913	21155	0.00130793	2.9386	0.968337	2.45467	0.00857639	0.913	517	0.0121756	2.62849	0.648872	1.71822	4.17289	9.15399e-12	FALSE	FALSE
ADCY3	rs4077678	NCOA1	ENSG00000084676.15	Skin_Not_Sun_Exposed_Suprapubic	1233	9.48621e-09	0.103547	2.05714e-08	0.223874	0.672579	0.750267	TRUE	rs28744588	0.0001662	0.2219	21291	0.00059786	3.76552	0.985274	4.87613	0.627356	0.2219	517	0.00560127	0.485452	0.800675	-0.712066	4.16406	9.07356e-12	FALSE	FALSE
ADCY3	rs4077678	NCOA1	ENSG00000084676.15	Skin_Not_Sun_Exposed_Suprapubic	1233	9.48621e-09	0.103547	2.05714e-08	0.223874	0.672579	0.750267	TRUE	rs2384053	0.1458	0.8945	21310	0.00109288	1.45453	0.973405	-0.783817	6.1866e-05	0.8945	517	0.0102482	4.00558	0.687061	4.93096	4.14714	8.92132e-12	FALSE	FALSE
ADCY3	rs4077678	NCOA1	ENSG00000084676.15	Skin_Not_Sun_Exposed_Suprapubic	1233	9.48621e-09	0.103547	2.05714e-08	0.223874	0.672579	0.750267	TRUE	rs11889662	0.0002259	0.7599	21287	0.000565882	3.68814	0.98605	4.57016	0.320868	0.7599	517	0.00530067	0.992676	0.809333	-0.429853	4.14031	8.8606e-12	FALSE	FALSE
ADCY3	rs4077678	NCOA1	ENSG00000084676.15	Skin_Not_Sun_Exposed_Suprapubic	1233	9.48621e-09	0.103547	2.05714e-08	0.223874	0.672579	0.750267	TRUE	rs3820933	0.0001811	0.2216	21291	0.000598439	3.74402	0.98526	4.79695	0.621098	0.2216	517	0.00560669	0.494295	0.800521	-0.708229	4.08872	8.41505e-12	FALSE	FALSE
ADCY3	rs4077678	NCOA1	ENSG00000084676.15	Skin_Not_Sun_Exposed_Suprapubic	1233	9.48621e-09	0.103547	2.05714e-08	0.223874	0.672579	0.750267	TRUE	rs893771	0.0001873	0.2254	21290	0.000591264	3.73556	0.985434	4.76104	0.578487	0.2254	517	0.00553921	0.555596	0.802448	-0.687023	4.07402	8.29224e-12	FALSE	FALSE
ADCY3	rs4077678	NCOA1	ENSG00000084676.15	Skin_Not_Sun_Exposed_Suprapubic	1233	9.48621e-09	0.103547	2.05714e-08	0.223874	0.672579	0.750267	TRUE	rs56337724	0.003648	0.0868	21158	0.00131047	2.9071	0.968277	2.3662	0.00954864	0.0868	517	0.012201	2.59176	0.648397	1.65509	4.02128	7.86629e-12	FALSE	FALSE
ADCY3	rs4077678	NCOA1	ENSG00000084676.15	Skin_Not_Sun_Exposed_Suprapubic	1233	9.48621e-09	0.103547	2.05714e-08	0.223874	0.672579	0.750267	TRUE	rs4508555	0.0001967	0.2224	21290	0.000596928	3.72322	0.985296	4.71943	0.602264	0.2224	517	0.00559227	0.521148	0.800932	-0.69829	4.02114	7.86521e-12	FALSE	FALSE
ADCY3	rs4077678	NCOA1	ENSG00000084676.15	Skin_Not_Sun_Exposed_Suprapubic	1233	9.48621e-09	0.103547	2.05714e-08	0.223874	0.672579	0.750267	TRUE	rs2289393	0.0015	0.718	21275	0.000510206	3.17468	0.987405	2.78859	0.0247154	0.718	517	0.00477646	2.24582	0.824887	1.20909	3.99768	7.6828e-12	FALSE	FALSE
ADCY3	rs4077678	NCOA1	ENSG00000084676.15	Skin_Not_Sun_Exposed_Suprapubic	1233	9.48621e-09	0.103547	2.05714e-08	0.223874	0.672579	0.750267	TRUE	rs12470059	0.00051	0.162	21288	0.000760492	3.47545	0.981342	3.93594	0.159819	0.162	517	0.00712394	1.40568	0.759521	0.0378221	3.97376	7.50122e-12	FALSE	FALSE
ADCY3	rs4077678	NCOA1	ENSG00000084676.15	Skin_Not_Sun_Exposed_Suprapubic	1233	9.48621e-09	0.103547	2.05714e-08	0.223874	0.672579	0.750267	TRUE	rs893770	0.0002109	0.223	21289	0.00059581	3.70559	0.985323	4.65418	0.578487	0.223	517	0.00558153	0.555596	0.801238	-0.684158	3.97002	7.47323e-12	FALSE	FALSE
ADCY3	rs4077678	NCOA1	ENSG00000084676.15	Skin_Not_Sun_Exposed_Suprapubic	1233	9.48621e-09	0.103547	2.05714e-08	0.223874	0.672579	0.750267	TRUE	rs1344840	0.000921	0.2639	21007	0.000538578	3.31361	0.986714	3.25653	0.0566551	0.2639	517	0.00497855	1.90596	0.81882	0.633128	3.88966	6.89613e-12	FALSE	FALSE
ADCY3	rs4077678	NCOA1	ENSG00000084676.15	Skin_Not_Sun_Exposed_Suprapubic	1233	9.48621e-09	0.103547	2.05714e-08	0.223874	0.672579	0.750267	TRUE	rs62140560	0.0002529	0.2213	21290	0.000599048	3.65931	0.985245	4.48839	0.536286	0.2213	517	0.00561213	0.618439	0.800366	-0.652579	3.83581	6.53462e-12	FALSE	FALSE
ADCY3	rs4077678	NCOA1	ENSG00000084676.15	Skin_Not_Sun_Exposed_Suprapubic	1233	9.48621e-09	0.103547	2.05714e-08	0.223874	0.672579	0.750267	TRUE	rs1550384	0.1129	0.3398	21254	0.000460945	1.58529	0.988608	-0.995147	0.000225197	0.3398	517	0.00431103	3.68893	0.839207	4.79624	3.80109	6.31165e-12	FALSE	FALSE
ADCY3	rs4077678	NCOA1	ENSG00000084676.15	Skin_Not_Sun_Exposed_Suprapubic	1233	9.48621e-09	0.103547	2.05714e-08	0.223874	0.672579	0.750267	TRUE	rs17046481	0.8651	0.9326	20259	0.0017259	0.169886	0.958637	-1.57885	9.43686e-06	0.9326	517	0.0153859	4.42969	0.593888	5.37612	3.79726	6.28752e-12	FALSE	FALSE
ADCY3	rs4077678	NCOA1	ENSG00000084676.15	Skin_Not_Sun_Exposed_Suprapubic	1233	9.48621e-09	0.103547	2.05714e-08	0.223874	0.672579	0.750267	TRUE	rs2278483	0.0004383	0.2367	21024	0.000578602	3.51588	0.985741	3.96738	0.21105	0.2367	517	0.00535286	1.25068	0.807816	-0.192855	3.77453	6.14619e-12	FALSE	FALSE
ADCY3	rs4077678	NCOA1	ENSG00000084676.15	Skin_Not_Sun_Exposed_Suprapubic	1233	9.48621e-09	0.103547	2.05714e-08	0.223874	0.672579	0.750267	TRUE	rs17799110	0.0002913	0.2395	21287	0.000566852	3.62292	0.986027	4.33575	0.419149	0.2395	517	0.00530976	0.807899	0.809069	-0.563881	3.77187	6.1299e-12	FALSE	FALSE
ADCY3	rs4077678	NCOA1	ENSG00000084676.15	Skin_Not_Sun_Exposed_Suprapubic	1233	9.48621e-09	0.103547	2.05714e-08	0.223874	0.672579	0.750267	TRUE	rs57324979	0.0002658	0.2215	21290	0.00059866	3.64654	0.985254	4.44217	0.585442	0.2215	517	0.00560851	0.545453	0.800469	-0.686817	3.75536	6.02948e-12	FALSE	FALSE
ADCY3	rs4077678	NCOA1	ENSG00000084676.15	Skin_Not_Sun_Exposed_Suprapubic	1233	9.48621e-09	0.103547	2.05714e-08	0.223874	0.672579	0.750267	TRUE	rs11689042	0.0009197	0.2601	21277	0.000536741	3.314	0.986759	3.25638	0.0712262	0.2601	517	0.00502535	1.80403	0.817428	0.479868	3.73625	5.91536e-12	FALSE	FALSE
ADCY3	rs4077678	NCOA1	ENSG00000084676.15	Skin_Not_Sun_Exposed_Suprapubic	1233	9.48621e-09	0.103547	2.05714e-08	0.223874	0.672579	0.750267	TRUE	rs13416069	0.0002703	0.2214	21290	0.000598854	3.64222	0.985249	4.4268	0.643448	0.2214	517	0.00561032	0.462883	0.800418	-0.720016	3.70678	5.74359e-12	FALSE	FALSE
ADCY3	rs4077678	NCOA1	ENSG00000084676.15	Skin_Not_Sun_Exposed_Suprapubic	1233	9.48621e-09	0.103547	2.05714e-08	0.223874	0.672579	0.750267	TRUE	rs56293917	0.0007417	0.6991	21274	0.000491109	3.37368	0.987871	3.41576	0.0941015	0.6991	517	0.00459746	1.67415	0.830336	0.276653	3.69241	5.66164e-12	FALSE	FALSE
ADCY3	rs4077678	NCOA1	ENSG00000084676.15	Skin_Not_Sun_Exposed_Suprapubic	1233	9.48621e-09	0.103547	2.05714e-08	0.223874	0.672579	0.750267	TRUE	rs6746301	0.6586	0.937	21169	0.00175877	0.441847	0.957883	-1.49015	1.06778e-05	0.937	517	0.0163832	4.40297	0.578656	5.1768	3.68666	5.62918e-12	FALSE	FALSE
ADCY3	rs4077678	NCOA1	ENSG00000084676.15	Skin_Not_Sun_Exposed_Suprapubic	1233	9.48621e-09	0.103547	2.05714e-08	0.223874	0.672579	0.750267	TRUE	rs12618641	0.001255	0.2803	21275	0.000512088	3.22608	0.98736	2.95258	0.0490056	0.2803	517	0.00479408	1.96854	0.824355	0.727609	3.68019	5.59285e-12	FALSE	FALSE
ADCY3	rs4077678	NCOA1	ENSG00000084676.15	Skin_Not_Sun_Exposed_Suprapubic	1233	9.48621e-09	0.103547	2.05714e-08	0.223874	0.672579	0.750267	TRUE	rs80209203	0.001658	0.059	20866	0.00189718	3.14551	0.954718	3.17566	0.0738802	0.059	517	0.0174196	1.78735	0.563633	0.485665	3.66133	5.48838e-12	FALSE	FALSE
ADCY3	rs4077678	NCOA1	ENSG00000084676.15	Skin_Not_Sun_Exposed_Suprapubic	1233	9.48621e-09	0.103547	2.05714e-08	0.223874	0.672579	0.750267	TRUE	rs79682290	0.0002655	0.2689	21281	0.000525326	3.64683	0.987037	4.39064	0.608633	0.2689	517	0.0049194	0.512026	0.820587	-0.751466	3.63917	5.36812e-12	FALSE	FALSE
ADCY3	rs4077678	NCOA1	ENSG00000084676.15	Skin_Not_Sun_Exposed_Suprapubic	1233	9.48621e-09	0.103547	2.05714e-08	0.223874	0.672579	0.750267	TRUE	rs55922609	0.4359	0.0568	21171	0.00193774	0.779135	0.953795	-1.24783	1.26547e-05	0.0568	517	0.0180521	4.36599	0.554842	4.88351	3.63567	5.34937e-12	FALSE	FALSE
ADCY3	rs4077678	NCOA1	ENSG00000084676.15	Skin_Not_Sun_Exposed_Suprapubic	1233	9.48621e-09	0.103547	2.05714e-08	0.223874	0.672579	0.750267	TRUE	rs12615105	0.4359	0.9432	21171	0.00193774	0.779135	0.953795	-1.24783	1.26547e-05	0.9432	517	0.0180521	4.36599	0.554842	4.88351	3.63567	5.34937e-12	FALSE	FALSE
ADCY3	rs4077678	NCOA1	ENSG00000084676.15	Skin_Not_Sun_Exposed_Suprapubic	1233	9.48621e-09	0.103547	2.05714e-08	0.223874	0.672579	0.750267	TRUE	rs12617941	0.4373	0.0568	21171	0.00193774	0.776761	0.953795	-1.24959	1.26547e-05	0.0568	517	0.0180521	4.36599	0.554842	4.88351	3.63391	5.33995e-12	FALSE	FALSE
ADCY3	rs4077678	NCOA1	ENSG00000084676.15	Skin_Not_Sun_Exposed_Suprapubic	1233	9.48621e-09	0.103547	2.05714e-08	0.223874	0.672579	0.750267	TRUE	rs62140608	0.001032	0.7357	21274	0.000531302	3.28165	0.986892	3.14679	0.0742407	0.7357	517	0.00497372	1.78513	0.818964	0.450357	3.59715	5.14722e-12	FALSE	FALSE
ADCY3	rs4077678	NCOA1	ENSG00000084676.15	Skin_Not_Sun_Exposed_Suprapubic	1233	9.48621e-09	0.103547	2.05714e-08	0.223874	0.672579	0.750267	TRUE	rs55830094	0.4785	0.0565	21171	0.00194741	0.708717	0.953575	-1.29548	1.26547e-05	0.0565	517	0.0181422	4.36599	0.553612	4.87316	3.57769	5.04799e-12	FALSE	FALSE
ADCY3	rs4077678	NCOA1	ENSG00000084676.15	Skin_Not_Sun_Exposed_Suprapubic	1233	9.48621e-09	0.103547	2.05714e-08	0.223874	0.672579	0.750267	TRUE	rs181597136	0.3727	0.9415	21170	0.00188491	0.891427	0.954998	-1.17108	1.92327e-05	0.9415	517	0.0175591	4.27362	0.56167	4.71672	3.54564	4.88879e-12	FALSE	FALSE
ADCY3	rs4077678	NCOA1	ENSG00000084676.15	Skin_Not_Sun_Exposed_Suprapubic	1233	9.48621e-09	0.103547	2.05714e-08	0.223874	0.672579	0.750267	TRUE	rs17046489	0.6116	0.0611	21168	0.00180987	0.507791	0.956712	-1.44659	1.35973e-05	0.0611	517	0.0168585	4.35027	0.571668	4.98543	3.53883	4.85562e-12	FALSE	FALSE
ADCY3	rs4077678	NCOA1	ENSG00000084676.15	Skin_Not_Sun_Exposed_Suprapubic	1233	9.48621e-09	0.103547	2.05714e-08	0.223874	0.672579	0.750267	TRUE	rs6759706	0.5837	0.0597	21169	0.00184947	0.547988	0.955807	-1.41608	1.35973e-05	0.0597	517	0.0172282	4.35027	0.566349	4.94127	3.52519	4.78981e-12	FALSE	FALSE
ADCY3	rs4077678	NCOA1	ENSG00000084676.15	Skin_Not_Sun_Exposed_Suprapubic	1233	9.48621e-09	0.103547	2.05714e-08	0.223874	0.672579	0.750267	TRUE	rs62140587	0.0006247	0.762	21290	0.000569221	3.42066	0.985969	3.63511	0.187653	0.762	517	0.0053327	1.31755	0.808401	-0.124505	3.51061	4.72049e-12	FALSE	FALSE
ADCY3	rs4077678	NCOA1	ENSG00000084676.15	Skin_Not_Sun_Exposed_Suprapubic	1233	9.48621e-09	0.103547	2.05714e-08	0.223874	0.672579	0.750267	TRUE	rs748845270	0.0006247	0.762	21290	0.000569221	3.42066	0.985969	3.63511	0.187653	0.762	517	0.0053327	1.31755	0.808401	-0.124505	3.51061	4.72049e-12	FALSE	FALSE
ADCY3	rs4077678	NCOA1	ENSG00000084676.15	Skin_Not_Sun_Exposed_Suprapubic	1233	9.48621e-09	0.103547	2.05714e-08	0.223874	0.672579	0.750267	TRUE	rs1550383	0.0004554	0.7638	21287	0.000572288	3.5057	0.985895	3.92771	0.320868	0.7638	517	0.00536068	0.992676	0.80759	-0.426161	3.50155	4.6779e-12	FALSE	FALSE
ADCY3	rs4077678	NCOA1	ENSG00000084676.15	Skin_Not_Sun_Exposed_Suprapubic	1233	9.48621e-09	0.103547	2.05714e-08	0.223874	0.672579	0.750267	TRUE	rs3769670	0.6119	0.9405	21169	0.00185529	0.507363	0.955674	-1.43508	1.35973e-05	0.9405	517	0.0172824	4.35027	0.565577	4.93485	3.49976	4.66958e-12	FALSE	FALSE
ADCY3	rs4077678	NCOA1	ENSG00000084676.15	Skin_Not_Sun_Exposed_Suprapubic	1233	9.48621e-09	0.103547	2.05714e-08	0.223874	0.672579	0.750267	TRUE	rs72807668	0.0003306	0.2454	21261	0.00055823	3.59006	0.986236	4.21271	0.705551	0.2454	517	0.00522262	0.377838	0.811612	-0.776692	3.43602	4.38121e-12	FALSE	FALSE
ADCY3	rs4077678	NCOA1	ENSG00000084676.15	Skin_Not_Sun_Exposed_Suprapubic	1233	9.48621e-09	0.103547	2.05714e-08	0.223874	0.672579	0.750267	TRUE	rs190754539	0.4144	0.0564	21172	0.00195056	0.816175	0.953503	-1.2166	1.92327e-05	0.0564	517	0.0181724	4.27362	0.553201	4.64895	3.43235	4.36515e-12	FALSE	FALSE
ADCY3	rs4077678	NCOA1	ENSG00000084676.15	Skin_Not_Sun_Exposed_Suprapubic	1233	9.48621e-09	0.103547	2.05714e-08	0.223874	0.672579	0.750267	TRUE	rs10495750	0.4949	0.9428	20183	0.00201924	0.682536	0.951945	-1.29597	1.74157e-05	0.9428	517	0.0179335	4.29568	0.55647	4.72774	3.43177	4.36264e-12	FALSE	FALSE
ADCY3	rs4077678	NCOA1	ENSG00000084676.15	Skin_Not_Sun_Exposed_Suprapubic	1233	9.48621e-09	0.103547	2.05714e-08	0.223874	0.672579	0.750267	TRUE	rs6727239	0.4509	0.9429	20183	0.00202256	0.753915	0.95187	-1.24641	1.92327e-05	0.9429	517	0.017963	4.27362	0.556064	4.67189	3.42548	4.33528e-12	FALSE	FALSE
ADCY3	rs4077678	NCOA1	ENSG00000084676.15	Skin_Not_Sun_Exposed_Suprapubic	1233	9.48621e-09	0.103547	2.05714e-08	0.223874	0.672579	0.750267	TRUE	rs12612839	0.4359	0.9432	21171	0.00193774	0.779135	0.953795	-1.24783	1.92327e-05	0.9432	517	0.0180521	4.27362	0.554842	4.6621	3.41427	4.28694e-12	FALSE	FALSE
ADCY3	rs4077678	NCOA1	ENSG00000084676.15	Skin_Not_Sun_Exposed_Suprapubic	1233	9.48621e-09	0.103547	2.05714e-08	0.223874	0.672579	0.750267	TRUE	rs55782841	0.4359	0.9432	21171	0.00193774	0.779135	0.953795	-1.24783	1.92327e-05	0.9432	517	0.0180521	4.27362	0.554842	4.6621	3.41427	4.28694e-12	FALSE	FALSE
ADCY3	rs4077678	NCOA1	ENSG00000084676.15	Skin_Not_Sun_Exposed_Suprapubic	1233	9.48621e-09	0.103547	2.05714e-08	0.223874	0.672579	0.750267	TRUE	rs56070441	0.4359	0.9432	21171	0.00193774	0.779135	0.953795	-1.24783	1.92327e-05	0.9432	517	0.0180521	4.27362	0.554842	4.6621	3.41427	4.28694e-12	FALSE	FALSE
ADCY3	rs4077678	NCOA1	ENSG00000084676.15	Skin_Not_Sun_Exposed_Suprapubic	1233	9.48621e-09	0.103547	2.05714e-08	0.223874	0.672579	0.750267	TRUE	rs56380713	0.4359	0.9432	21171	0.00193774	0.779135	0.953795	-1.24783	1.92327e-05	0.9432	517	0.0180521	4.27362	0.554842	4.6621	3.41427	4.28694e-12	FALSE	FALSE
ADCY3	rs4077678	NCOA1	ENSG00000084676.15	Skin_Not_Sun_Exposed_Suprapubic	1233	9.48621e-09	0.103547	2.05714e-08	0.223874	0.672579	0.750267	TRUE	rs3731630	0.4373	0.9432	21171	0.00193774	0.776761	0.953795	-1.24959	1.92327e-05	0.9432	517	0.0180521	4.27362	0.554842	4.6621	3.41251	4.2794e-12	FALSE	FALSE
ADCY3	rs4077678	NCOA1	ENSG00000084676.15	Skin_Not_Sun_Exposed_Suprapubic	1233	9.48621e-09	0.103547	2.05714e-08	0.223874	0.672579	0.750267	TRUE	rs59238783	0.4486	0.943	21171	0.00193135	0.757751	0.95394	-1.26504	1.92327e-05	0.943	517	0.0179926	4.27362	0.555658	4.66863	3.40359	4.24142e-12	FALSE	FALSE
ADCY3	rs4077678	NCOA1	ENSG00000084676.15	Skin_Not_Sun_Exposed_Suprapubic	1233	9.48621e-09	0.103547	2.05714e-08	0.223874	0.672579	0.750267	TRUE	rs17744531	0.0003572	0.2447	21261	0.000559309	3.56984	0.98621	4.1421	0.632215	0.2447	517	0.0052327	0.478612	0.811317	-0.740919	3.40118	4.2312e-12	FALSE	FALSE
ADCY3	rs4077678	NCOA1	ENSG00000084676.15	Skin_Not_Sun_Exposed_Suprapubic	1233	9.48621e-09	0.103547	2.05714e-08	0.223874	0.672579	0.750267	TRUE	rs17046499	0.4544	0.943	21171	0.00193135	0.7481	0.95394	-1.27197	1.92327e-05	0.943	517	0.0179926	4.27362	0.555658	4.66863	3.39666	4.21212e-12	FALSE	FALSE
ADCY3	rs4077678	NCOA1	ENSG00000084676.15	Skin_Not_Sun_Exposed_Suprapubic	1233	9.48621e-09	0.103547	2.05714e-08	0.223874	0.672579	0.750267	TRUE	rs55690787	0.4563	0.0563	21171	0.00195391	0.744953	0.953427	-1.26881	1.92327e-05	0.0563	517	0.0182028	4.27362	0.552788	4.64565	3.37683	4.12942e-12	FALSE	FALSE
ADCY3	rs4077678	NCOA1	ENSG00000084676.15	Skin_Not_Sun_Exposed_Suprapubic	1233	9.48621e-09	0.103547	2.05714e-08	0.223874	0.672579	0.750267	TRUE	rs79303474	0.4871	0.9429	21171	0.00192817	0.694929	0.954013	-1.30933	1.92327e-05	0.9429	517	0.017963	4.27362	0.556064	4.67189	3.36255	4.07087e-12	FALSE	FALSE
ADCY3	rs4077678	NCOA1	ENSG00000084676.15	Skin_Not_Sun_Exposed_Suprapubic	1233	9.48621e-09	0.103547	2.05714e-08	0.223874	0.672579	0.750267	TRUE	rs62140561	0.000572	0.2314	21292	0.000580375	3.44456	0.985698	3.72395	0.289117	0.2314	517	0.00543771	1.06006	0.805363	-0.365805	3.35815	4.05297e-12	FALSE	FALSE
ADCY3	rs4077678	NCOA1	ENSG00000084676.15	Skin_Not_Sun_Exposed_Suprapubic	1233	9.48621e-09	0.103547	2.05714e-08	0.223874	0.672579	0.750267	TRUE	rs6724282	0.5213	0.9428	20183	0.00201924	0.641343	0.951945	-1.32193	1.92327e-05	0.9428	517	0.0179335	4.27362	0.55647	4.67513	3.35321	4.03301e-12	FALSE	FALSE
ADCY3	rs4077678	NCOA1	ENSG00000084676.15	Skin_Not_Sun_Exposed_Suprapubic	1233	9.48621e-09	0.103547	2.05714e-08	0.223874	0.672579	0.750267	TRUE	rs77191780	0.001563	0.977	13923	0.00702479	3.16272	0.850615	3.30366	0.232708	0.977	517	0.0430385	1.19341	0.34331	0.034205	3.33787	3.97162e-12	FALSE	FALSE
ADCY3	rs4077678	NCOA1	ENSG00000084676.15	Skin_Not_Sun_Exposed_Suprapubic	1233	9.48621e-09	0.103547	2.05714e-08	0.223874	0.672579	0.750267	TRUE	rs6749833	0.002161	0.7111	21274	0.000502876	3.06716	0.987584	2.45096	0.0399729	0.7111	517	0.00470762	2.05403	0.826974	0.867359	3.31831	3.89471e-12	FALSE	FALSE
ADCY3	rs4077678	NCOA1	ENSG00000084676.15	Skin_Not_Sun_Exposed_Suprapubic	1233	9.48621e-09	0.103547	2.05714e-08	0.223874	0.672579	0.750267	TRUE	rs12613913	0.006483	0.3962	21252	0.000432296	2.7223	0.989308	1.39669	0.00969487	0.3962	517	0.0040427	2.58653	0.847691	1.89466	3.29135	3.79109e-12	FALSE	FALSE
ADCY3	rs4077678	NCOA1	ENSG00000084676.15	Skin_Not_Sun_Exposed_Suprapubic	1233	9.48621e-09	0.103547	2.05714e-08	0.223874	0.672579	0.750267	TRUE	rs17801121	0.0005007	0.2442	21261	0.000560083	3.48038	0.986191	3.83167	0.500257	0.2442	517	0.00523995	0.674085	0.811105	-0.649002	3.18267	3.40066e-12	FALSE	FALSE
ADCY3	rs4077678	NCOA1	ENSG00000084676.15	Skin_Not_Sun_Exposed_Suprapubic	1233	9.48621e-09	0.103547	2.05714e-08	0.223874	0.672579	0.750267	TRUE	rs67898819	0.0006911	0.1194	21316	0.000980618	3.39309	0.976071	3.75243	0.751837	0.1194	517	0.00919806	0.316218	0.709823	-0.583142	3.16929	3.35548e-12	FALSE	FALSE
ADCY3	rs4077678	NCOA1	ENSG00000084676.15	Skin_Not_Sun_Exposed_Suprapubic	1233	9.48621e-09	0.103547	2.05714e-08	0.223874	0.672579	0.750267	TRUE	rs744078	0.0005904	0.7779	21290	0.000597504	3.43599	0.985282	3.70677	0.455948	0.7779	517	0.00559767	0.745536	0.800778	-0.584123	3.12265	3.20257e-12	FALSE	FALSE
ADCY3	rs4077678	NCOA1	ENSG00000084676.15	Skin_Not_Sun_Exposed_Suprapubic	1233	9.48621e-09	0.103547	2.05714e-08	0.223874	0.672579	0.750267	TRUE	rs34294368	0.02078	0.3531	21257	0.000452639	2.31196	0.988811	0.396274	0.00326622	0.3531	517	0.00423394	2.9415	0.841627	2.71967	3.11594	3.18116e-12	FALSE	FALSE
ADCY3	rs4077678	NCOA1	ENSG00000084676.15	Skin_Not_Sun_Exposed_Suprapubic	1233	9.48621e-09	0.103547	2.05714e-08	0.223874	0.672579	0.750267	TRUE	rs1199184515	0.0007344	0.1193	21316	0.000981329	3.3764	0.976054	3.69758	0.751837	0.1193	517	0.00920473	0.316218	0.709673	-0.582893	3.11468	3.17717e-12	FALSE	FALSE
ADCY3	rs4077678	NCOA1	ENSG00000084676.15	Skin_Not_Sun_Exposed_Suprapubic	1233	9.48621e-09	0.103547	2.05714e-08	0.223874	0.672579	0.750267	TRUE	rs34279159	0.0007344	0.1193	21316	0.000981329	3.3764	0.976054	3.69758	0.751837	0.1193	517	0.00920473	0.316218	0.709673	-0.582893	3.11468	3.17717e-12	FALSE	FALSE
ADCY3	rs4077678	NCOA1	ENSG00000084676.15	Skin_Not_Sun_Exposed_Suprapubic	1233	9.48621e-09	0.103547	2.05714e-08	0.223874	0.672579	0.750267	TRUE	rs491147	0.0005169	0.2443	21262	0.000559901	3.47184	0.986196	3.80226	0.580065	0.2443	517	0.0052385	0.55329	0.811147	-0.709235	3.09303	3.10909e-12	FALSE	FALSE
ADCY3	rs4077678	NCOA1	ENSG00000084676.15	Skin_Not_Sun_Exposed_Suprapubic	1233	9.48621e-09	0.103547	2.05714e-08	0.223874	0.672579	0.750267	TRUE	rs72807641	0.0007387	0.8818	21316	0.000989226	3.3748	0.975866	3.69513	0.897437	0.8818	517	0.0092788	0.1289	0.708019	-0.609652	3.08547	3.0857e-12	FALSE	FALSE
ADCY3	rs4077678	NCOA1	ENSG00000084676.15	Skin_Not_Sun_Exposed_Suprapubic	1233	9.48621e-09	0.103547	2.05714e-08	0.223874	0.672579	0.750267	TRUE	rs12613893	0.005233	0.5861	21257	0.000426206	2.79233	0.989457	1.5813	0.0187426	0.5861	517	0.00398669	2.35061	0.849483	1.40002	2.98131	2.78046e-12	FALSE	FALSE
ADCY3	rs4077678	NCOA1	ENSG00000084676.15	Skin_Not_Sun_Exposed_Suprapubic	1233	9.48621e-09	0.103547	2.05714e-08	0.223874	0.672579	0.750267	TRUE	rs34842915	0.001762	0.0482	20729	0.00231109	3.12767	0.945379	3.17032	0.41544	0.0482	517	0.0210808	0.814358	0.516283	-0.191933	2.97839	2.77235e-12	FALSE	FALSE
ADCY3	rs4077678	NCOA1	ENSG00000084676.15	Skin_Not_Sun_Exposed_Suprapubic	1233	9.48621e-09	0.103547	2.05714e-08	0.223874	0.672579	0.750267	TRUE	rs7945	0.0007337	0.7633	21290	0.000571373	3.37667	0.985917	3.48926	0.448032	0.7633	517	0.00535286	0.7587	0.807816	-0.592152	2.89711	2.55593e-12	FALSE	FALSE
ADCY3	rs4077678	NCOA1	ENSG00000084676.15	Skin_Not_Sun_Exposed_Suprapubic	1233	9.48621e-09	0.103547	2.05714e-08	0.223874	0.672579	0.750267	TRUE	rs6545729	0.006051	0.6363	21263	0.000446641	2.745	0.988957	1.47293	0.0182525	0.6363	517	0.00417902	2.36046	0.843359	1.42259	2.89552	2.55188e-12	FALSE	FALSE
ADCY3	rs4077678	NCOA1	ENSG00000084676.15	Skin_Not_Sun_Exposed_Suprapubic	1233	9.48621e-09	0.103547	2.05714e-08	0.223874	0.672579	0.750267	TRUE	rs35998476	0.0009181	0.8815	21316	0.000987057	3.31449	0.975918	3.4975	0.976204	0.8815	517	0.00925846	0.0298283	0.708473	-0.615996	2.88151	2.51636e-12	FALSE	FALSE
ADCY3	rs4077678	NCOA1	ENSG00000084676.15	Skin_Not_Sun_Exposed_Suprapubic	1233	9.48621e-09	0.103547	2.05714e-08	0.223874	0.672579	0.750267	TRUE	rs17792437	0.0007527	0.7797	21291	0.000600967	3.36963	0.985198	3.48666	0.518983	0.7797	517	0.00563038	0.644914	0.799847	-0.638003	2.84865	2.43503e-12	FALSE	FALSE
ADCY3	rs4077678	NCOA1	ENSG00000084676.15	Skin_Not_Sun_Exposed_Suprapubic	1233	9.48621e-09	0.103547	2.05714e-08	0.223874	0.672579	0.750267	TRUE	rs11895026	0.0007945	0.2371	21290	0.000570708	3.3547	0.985933	3.4159	0.440953	0.2371	517	0.00534663	0.770585	0.807997	-0.585228	2.83067	2.39164e-12	FALSE	FALSE
ADCY3	rs4077678	NCOA1	ENSG00000084676.15	Skin_Not_Sun_Exposed_Suprapubic	1233	9.48621e-09	0.103547	2.05714e-08	0.223874	0.672579	0.750267	TRUE	rs76623725	0.004104	0.0182	14610	0.00841868	2.87006	0.826127	2.52778	0.0766869	0.0182	517	0.0541234	1.77024	0.293644	0.286286	2.81407	2.35225e-12	FALSE	FALSE
ADCY3	rs4077678	NCOA1	ENSG00000084676.15	Skin_Not_Sun_Exposed_Suprapubic	1233	9.48621e-09	0.103547	2.05714e-08	0.223874	0.672579	0.750267	TRUE	rs75570723	0.004114	0.9818	14610	0.00841868	2.86929	0.826127	2.52595	0.0766869	0.9818	517	0.0541234	1.77024	0.293644	0.286286	2.81224	2.34796e-12	FALSE	FALSE
ADCY3	rs4077678	NCOA1	ENSG00000084676.15	Skin_Not_Sun_Exposed_Suprapubic	1233	9.48621e-09	0.103547	2.05714e-08	0.223874	0.672579	0.750267	TRUE	rs6545870	0.0009888	0.1324	21314	0.000897669	3.29369	0.978051	3.39564	0.683296	0.1324	517	0.00841922	0.40797	0.727703	-0.589871	2.80577	2.33281e-12	FALSE	FALSE
ADCY3	rs4077678	NCOA1	ENSG00000084676.15	Skin_Not_Sun_Exposed_Suprapubic	1233	9.48621e-09	0.103547	2.05714e-08	0.223874	0.672579	0.750267	TRUE	rs17792389	0.0007527	0.7799	21291	0.000601359	3.36963	0.985189	3.48692	0.580091	0.7799	517	0.00563405	0.553252	0.799743	-0.681681	2.80524	2.33158e-12	FALSE	FALSE
ADCY3	rs4077678	NCOA1	ENSG00000084676.15	Skin_Not_Sun_Exposed_Suprapubic	1233	9.48621e-09	0.103547	2.05714e-08	0.223874	0.672579	0.750267	TRUE	rs6760328	0.000938	0.676	20651	0.00048591	3.30849	0.987998	3.19603	0.282961	0.676	517	0.00441558	1.07369	0.835947	-0.421938	2.77409	2.26007e-12	FALSE	FALSE
ADCY3	rs4077678	NCOA1	ENSG00000084676.15	Skin_Not_Sun_Exposed_Suprapubic	1233	9.48621e-09	0.103547	2.05714e-08	0.223874	0.672579	0.750267	TRUE	rs11674421	0.0007823	0.2239	21291	0.000594047	3.35898	0.985366	3.44662	0.57571	0.2239	517	0.00556554	0.559662	0.801695	-0.68342	2.7632	2.23558e-12	FALSE	FALSE
ADCY3	rs4077678	NCOA1	ENSG00000084676.15	Skin_Not_Sun_Exposed_Suprapubic	1233	9.48621e-09	0.103547	2.05714e-08	0.223874	0.672579	0.750267	TRUE	rs7558841	0.001152	0.8711	21315	0.000918295	3.25051	0.977558	3.26593	0.578314	0.8711	517	0.00861308	0.555849	0.723168	-0.530455	2.73547	2.17445e-12	FALSE	FALSE
ADCY3	rs4077678	NCOA1	ENSG00000084676.15	Skin_Not_Sun_Exposed_Suprapubic	1233	9.48621e-09	0.103547	2.05714e-08	0.223874	0.672579	0.750267	TRUE	rs111370434	0.0008942	0.2366	21289	0.000571566	3.32186	0.985912	3.30842	0.440953	0.2366	517	0.00535442	0.770585	0.807771	-0.584707	2.72372	2.14904e-12	FALSE	FALSE
ADCY3	rs4077678	NCOA1	ENSG00000084676.15	Skin_Not_Sun_Exposed_Suprapubic	1233	9.48621e-09	0.103547	2.05714e-08	0.223874	0.672579	0.750267	TRUE	rs13010695	0.001413	0.7269	21278	0.000520309	3.19198	0.987159	2.85139	0.185548	0.7269	517	0.00487173	1.32386	0.822016	-0.142691	2.7087	2.11701e-12	FALSE	FALSE
ADCY3	rs4077678	NCOA1	ENSG00000084676.15	Skin_Not_Sun_Exposed_Suprapubic	1233	9.48621e-09	0.103547	2.05714e-08	0.223874	0.672579	0.750267	TRUE	rs113736636	0.5459	0.0578	21169	0.00190641	0.603915	0.954508	-1.37105	6.44519e-05	0.0578	517	0.0177586	3.99589	0.558887	4.05268	2.68164	2.06048e-12	FALSE	FALSE
ADCY3	rs4077678	NCOA1	ENSG00000084676.15	Skin_Not_Sun_Exposed_Suprapubic	1233	9.48621e-09	0.103547	2.05714e-08	0.223874	0.672579	0.750267	TRUE	rs11894248	0.0008141	0.7464	21286	0.000545474	3.34796	0.986547	3.37474	0.549177	0.7464	517	0.00510927	0.598994	0.814944	-0.697349	2.67739	2.05176e-12	FALSE	FALSE
ADCY3	rs4077678	NCOA1	ENSG00000084676.15	Skin_Not_Sun_Exposed_Suprapubic	1233	9.48621e-09	0.103547	2.05714e-08	0.223874	0.672579	0.750267	TRUE	rs955856	0.001135	0.874	21323	0.000935962	3.25473	0.977136	3.28644	0.985716	0.874	517	0.00878208	0.0179033	0.719262	-0.635051	2.65139	1.99909e-12	FALSE	FALSE
ADCY3	rs4077678	NCOA1	ENSG00000084676.15	Skin_Not_Sun_Exposed_Suprapubic	1233	9.48621e-09	0.103547	2.05714e-08	0.223874	0.672579	0.750267	TRUE	rs4665279	0.001301	0.8702	21315	0.000912871	3.21576	0.977687	3.15388	0.744139	0.8702	517	0.00856221	0.326377	0.724353	-0.605737	2.54815	1.803e-12	FALSE	FALSE
ADCY3	rs4077678	NCOA1	ENSG00000084676.15	Skin_Not_Sun_Exposed_Suprapubic	1233	9.48621e-09	0.103547	2.05714e-08	0.223874	0.672579	0.750267	TRUE	rs11125797	0.001036	0.237	20302	0.000598655	3.28056	0.985254	3.1933	0.510704	0.237	517	0.00534819	0.657742	0.807952	-0.650235	2.54306	1.79386e-12	FALSE	FALSE
ADCY3	rs4077678	NCOA1	ENSG00000084676.15	Skin_Not_Sun_Exposed_Suprapubic	1233	9.48621e-09	0.103547	2.05714e-08	0.223874	0.672579	0.750267	TRUE	rs17735622	0.001047	0.2244	21291	0.000593105	3.27758	0.985389	3.1798	0.526275	0.2244	517	0.00555672	0.633702	0.801947	-0.648587	2.53122	1.77273e-12	FALSE	FALSE
ADCY3	rs4077678	NCOA1	ENSG00000084676.15	Skin_Not_Sun_Exposed_Suprapubic	1233	9.48621e-09	0.103547	2.05714e-08	0.223874	0.672579	0.750267	TRUE	rs6724696	0.001333	0.129	21316	0.000917646	3.20878	0.977573	3.13392	0.744013	0.129	517	0.00860739	0.326544	0.723301	-0.603849	2.53007	1.77071e-12	FALSE	FALSE
ADCY3	rs4077678	NCOA1	ENSG00000084676.15	Skin_Not_Sun_Exposed_Suprapubic	1233	9.48621e-09	0.103547	2.05714e-08	0.223874	0.672579	0.750267	TRUE	rs1439096	0.001322	0.129	21318	0.00091756	3.21116	0.977575	3.14136	0.806505	0.129	517	0.00860739	0.244937	0.723301	-0.620715	2.52065	1.75409e-12	FALSE	FALSE
ADCY3	rs4077678	NCOA1	ENSG00000084676.15	Skin_Not_Sun_Exposed_Suprapubic	1233	9.48621e-09	0.103547	2.05714e-08	0.223874	0.672579	0.750267	TRUE	rs2120001	0.1495	0.9459	20670	0.00207781	1.4413	0.95062	-0.51672	0.000404586	0.9459	517	0.0188989	3.53707	0.543492	3.00771	2.49099	1.70284e-12	FALSE	FALSE
ADCY3	rs4077678	NCOA1	ENSG00000084676.15	Skin_Not_Sun_Exposed_Suprapubic	1233	9.48621e-09	0.103547	2.05714e-08	0.223874	0.672579	0.750267	TRUE	rs13410506	0.004647	0.3721	21264	0.000442378	2.83054	0.989062	1.70442	0.0437676	0.3721	517	0.00413932	2.01631	0.844616	0.785967	2.49038	1.7018e-12	FALSE	FALSE
ADCY3	rs4077678	NCOA1	ENSG00000084676.15	Skin_Not_Sun_Exposed_Suprapubic	1233	9.48621e-09	0.103547	2.05714e-08	0.223874	0.672579	0.750267	TRUE	rs55649310	0.0009915	0.7823	21290	0.000606151	3.29293	0.985072	3.23848	0.717642	0.7823	517	0.00567868	0.361612	0.798476	-0.748717	2.48976	1.70075e-12	FALSE	FALSE
ADCY3	rs4077678	NCOA1	ENSG00000084676.15	Skin_Not_Sun_Exposed_Suprapubic	1233	9.48621e-09	0.103547	2.05714e-08	0.223874	0.672579	0.750267	TRUE	rs4665269	0.8463	0.5026	21246	0.000413793	0.193841	0.989761	-2.27219	0.000250463	0.5026	517	0.00386858	3.66179	0.853288	4.76109	2.48891	1.69929e-12	FALSE	FALSE
ADCY3	rs4077678	NCOA1	ENSG00000084676.15	Skin_Not_Sun_Exposed_Suprapubic	1233	9.48621e-09	0.103547	2.05714e-08	0.223874	0.672579	0.750267	TRUE	rs55808840	0.1502	0.9459	20670	0.00207781	1.43883	0.95062	-0.520108	0.000404586	0.9459	517	0.0188989	3.53707	0.543492	3.00771	2.48761	1.69708e-12	FALSE	FALSE
ADCY3	rs4077678	NCOA1	ENSG00000084676.15	Skin_Not_Sun_Exposed_Suprapubic	1233	9.48621e-09	0.103547	2.05714e-08	0.223874	0.672579	0.750267	TRUE	rs1371115	0.001399	0.871	21315	0.000917689	3.19486	0.977572	3.09037	0.744139	0.871	517	0.00860739	0.326377	0.723301	-0.603888	2.48648	1.69517e-12	FALSE	FALSE
ADCY3	rs4077678	NCOA1	ENSG00000084676.15	Skin_Not_Sun_Exposed_Suprapubic	1233	9.48621e-09	0.103547	2.05714e-08	0.223874	0.672579	0.750267	TRUE	rs56334145	0.2097	0.0704	21226	0.00158216	1.25439	0.961951	-0.877626	0.000374281	0.0704	517	0.0147778	3.55758	0.603576	3.35692	2.47929	1.68303e-12	FALSE	FALSE
ADCY3	rs4077678	NCOA1	ENSG00000084676.15	Skin_Not_Sun_Exposed_Suprapubic	1233	9.48621e-09	0.103547	2.05714e-08	0.223874	0.672579	0.750267	TRUE	rs55844521	0.161	0.0541	20670	0.00207781	1.40172	0.95062	-0.57021	0.000374281	0.0541	517	0.0188989	3.55758	0.543492	3.04726	2.47705	1.67925e-12	FALSE	FALSE
ADCY3	rs4077678	NCOA1	ENSG00000084676.15	Skin_Not_Sun_Exposed_Suprapubic	1233	9.48621e-09	0.103547	2.05714e-08	0.223874	0.672579	0.750267	TRUE	rs13004645	0.9088	0.5089	21249	0.000413855	0.114552	0.98976	-2.28421	0.000250463	0.5089	517	0.0038697	3.66179	0.853252	4.76097	2.47676	1.67877e-12	FALSE	FALSE
ADCY3	rs4077678	NCOA1	ENSG00000084676.15	Skin_Not_Sun_Exposed_Suprapubic	1233	9.48621e-09	0.103547	2.05714e-08	0.223874	0.672579	0.750267	TRUE	rs113297466	0.001112	0.778	21291	0.000597668	3.26054	0.985278	3.12809	0.535389	0.778	517	0.00559947	0.619801	0.800727	-0.652739	2.47535	1.67642e-12	FALSE	FALSE
ADCY3	rs4077678	NCOA1	ENSG00000084676.15	Skin_Not_Sun_Exposed_Suprapubic	1233	9.48621e-09	0.103547	2.05714e-08	0.223874	0.672579	0.750267	TRUE	rs4146916	0.001421	0.129	21317	0.000917603	3.19035	0.977574	3.07627	0.806505	0.129	517	0.00860739	0.244937	0.723301	-0.620715	2.45555	1.64355e-12	FALSE	FALSE
ADCY3	rs4077678	NCOA1	ENSG00000084676.15	Skin_Not_Sun_Exposed_Suprapubic	1233	9.48621e-09	0.103547	2.05714e-08	0.223874	0.672579	0.750267	TRUE	rs12986721	0.9257	0.5134	21250	0.000414001	0.0932562	0.989756	-2.28623	0.00025699	0.5134	517	0.00387125	3.65519	0.853202	4.74022	2.45399	1.64099e-12	FALSE	FALSE
ADCY3	rs4077678	NCOA1	ENSG00000084676.15	Skin_Not_Sun_Exposed_Suprapubic	1233	9.48621e-09	0.103547	2.05714e-08	0.223874	0.672579	0.750267	TRUE	rs1579672	0.001467	0.129	21316	0.000917646	3.18113	0.977573	3.04758	0.744139	0.129	517	0.00860739	0.326377	0.723301	-0.603888	2.44369	1.62417e-12	FALSE	FALSE
ADCY3	rs4077678	NCOA1	ENSG00000084676.15	Skin_Not_Sun_Exposed_Suprapubic	1233	9.48621e-09	0.103547	2.05714e-08	0.223874	0.672579	0.750267	TRUE	rs4384733	0.001539	0.129	21316	0.000917646	3.16723	0.977573	3.00443	0.643736	0.129	517	0.00860739	0.462482	0.723301	-0.565059	2.43937	1.61716e-12	FALSE	FALSE
ADCY3	rs4077678	NCOA1	ENSG00000084676.15	Skin_Not_Sun_Exposed_Suprapubic	1233	9.48621e-09	0.103547	2.05714e-08	0.223874	0.672579	0.750267	TRUE	rs2384038	0.1624	0.0541	20670	0.00207781	1.39705	0.95062	-0.576424	0.000404586	0.0541	517	0.0188989	3.53707	0.543492	3.00771	2.43129	1.60415e-12	FALSE	FALSE
ADCY3	rs4077678	NCOA1	ENSG00000084676.15	Skin_Not_Sun_Exposed_Suprapubic	1233	9.48621e-09	0.103547	2.05714e-08	0.223874	0.672579	0.750267	TRUE	rs56264157	0.1631	0.946	20670	0.00208144	1.39472	0.950538	-0.578759	0.000404586	0.946	517	0.0189319	3.53707	0.54306	3.00548	2.42672	1.59684e-12	FALSE	FALSE
ADCY3	rs4077678	NCOA1	ENSG00000084676.15	Skin_Not_Sun_Exposed_Suprapubic	1233	9.48621e-09	0.103547	2.05714e-08	0.223874	0.672579	0.750267	TRUE	rs56001375	0.001102	0.7824	21290	0.000606353	3.2631	0.985068	3.14231	0.644183	0.7824	517	0.00568057	0.461858	0.798423	-0.715634	2.42667	1.59676e-12	FALSE	FALSE
ADCY3	rs4077678	NCOA1	ENSG00000084676.15	Skin_Not_Sun_Exposed_Suprapubic	1233	9.48621e-09	0.103547	2.05714e-08	0.223874	0.672579	0.750267	TRUE	rs56383418	0.001102	0.7824	21290	0.000606353	3.2631	0.985068	3.14231	0.644183	0.7824	517	0.00568057	0.461858	0.798423	-0.715634	2.42667	1.59676e-12	FALSE	FALSE
ADCY3	rs4077678	NCOA1	ENSG00000084676.15	Skin_Not_Sun_Exposed_Suprapubic	1233	9.48621e-09	0.103547	2.05714e-08	0.223874	0.672579	0.750267	TRUE	rs62142310	0.001102	0.7823	21290	0.000606151	3.2631	0.985072	3.14217	0.644183	0.7823	517	0.00567868	0.461858	0.798476	-0.71576	2.42641	1.59634e-12	FALSE	FALSE
ADCY3	rs4077678	NCOA1	ENSG00000084676.15	Skin_Not_Sun_Exposed_Suprapubic	1233	9.48621e-09	0.103547	2.05714e-08	0.223874	0.672579	0.750267	TRUE	rs4665722	0.6097	0.4402	21253	0.000419648	0.510502	0.989618	-2.15487	0.000316573	0.4402	517	0.00392461	3.60135	0.851479	4.5682	2.41332	1.57559e-12	FALSE	FALSE
ADCY3	rs4077678	NCOA1	ENSG00000084676.15	Skin_Not_Sun_Exposed_Suprapubic	1233	9.48621e-09	0.103547	2.05714e-08	0.223874	0.672579	0.750267	TRUE	rs4665281	0.001545	0.1307	21314	0.000907566	3.1661	0.977814	2.99673	0.683296	0.1307	517	0.00851205	0.40797	0.725524	-0.586069	2.41066	1.5714e-12	FALSE	FALSE
ADCY3	rs4077678	NCOA1	ENSG00000084676.15	Skin_Not_Sun_Exposed_Suprapubic	1233	9.48621e-09	0.103547	2.05714e-08	0.223874	0.672579	0.750267	TRUE	rs148708167	0.003094	0.0443	20452	0.00253821	2.95824	0.940331	2.70504	0.661142	0.0443	517	0.0228431	0.438337	0.496217	-0.295134	2.4099	1.57021e-12	FALSE	FALSE
ADCY3	rs4077678	NCOA1	ENSG00000084676.15	Skin_Not_Sun_Exposed_Suprapubic	1233	9.48621e-09	0.103547	2.05714e-08	0.223874	0.672579	0.750267	TRUE	rs13026872	0.9179	0.48	21249	0.000414386	0.103079	0.989747	-2.28481	0.000274002	0.48	517	0.00387467	3.63871	0.853091	4.6886	2.40378	1.56063e-12	FALSE	FALSE
ADCY3	rs4077678	NCOA1	ENSG00000084676.15	Skin_Not_Sun_Exposed_Suprapubic	1233	9.48621e-09	0.103547	2.05714e-08	0.223874	0.672579	0.750267	TRUE	rs11693687	0.001224	0.7782	21291	0.000598053	3.23323	0.985269	3.04098	0.516015	0.7782	517	0.00560308	0.6495	0.800624	-0.63741	2.40358	1.5603e-12	FALSE	FALSE
ADCY3	rs4077678	NCOA1	ENSG00000084676.15	Skin_Not_Sun_Exposed_Suprapubic	1233	9.48621e-09	0.103547	2.05714e-08	0.223874	0.672579	0.750267	TRUE	rs2384081	0.001524	0.1256	21321	0.000938602	3.17007	0.977073	3.02177	0.869395	0.1256	517	0.00880602	0.164427	0.718712	-0.624472	2.39729	1.55053e-12	FALSE	FALSE
ADCY3	rs4077678	NCOA1	ENSG00000084676.15	Skin_Not_Sun_Exposed_Suprapubic	1233	9.48621e-09	0.103547	2.05714e-08	0.223874	0.672579	0.750267	TRUE	rs13432727	0.4916	0.9423	21169	0.00190952	0.687766	0.954437	-1.3186	0.000123052	0.9423	517	0.0177875	3.83996	0.558486	3.70876	2.39016	1.53951e-12	FALSE	FALSE
ADCY3	rs4077678	NCOA1	ENSG00000084676.15	Skin_Not_Sun_Exposed_Suprapubic	1233	9.48621e-09	0.103547	2.05714e-08	0.223874	0.672579	0.750267	TRUE	rs4665753	0.001582	0.8718	21316	0.000922525	3.15921	0.977457	2.98163	0.749527	0.8718	517	0.00865316	0.319263	0.722238	-0.603687	2.37794	1.52082e-12	FALSE	FALSE
ADCY3	rs4077678	NCOA1	ENSG00000084676.15	Skin_Not_Sun_Exposed_Suprapubic	1233	9.48621e-09	0.103547	2.05714e-08	0.223874	0.672579	0.750267	TRUE	rs369577380	0.1959	0.1044	21314	0.00110283	1.29332	0.973169	-0.995198	0.000686658	0.1044	517	0.0103434	3.39485	0.685068	3.37001	2.37481	1.51607e-12	FALSE	FALSE
ADCY3	rs4077678	NCOA1	ENSG00000084676.15	Skin_Not_Sun_Exposed_Suprapubic	1233	9.48621e-09	0.103547	2.05714e-08	0.223874	0.672579	0.750267	TRUE	rs893772	0.1959	0.1044	21314	0.00110283	1.29332	0.973169	-0.995198	0.000686658	0.1044	517	0.0103434	3.39485	0.685068	3.37001	2.37481	1.51607e-12	FALSE	FALSE
ADCY3	rs4077678	NCOA1	ENSG00000084676.15	Skin_Not_Sun_Exposed_Suprapubic	1233	9.48621e-09	0.103547	2.05714e-08	0.223874	0.672579	0.750267	TRUE	rs62142344	0.001261	0.2219	21291	0.00059786	3.22471	0.985274	3.01375	0.518983	0.2219	517	0.00560127	0.644914	0.800675	-0.639904	2.37385	1.51461e-12	FALSE	FALSE
ADCY3	rs4077678	NCOA1	ENSG00000084676.15	Skin_Not_Sun_Exposed_Suprapubic	1233	9.48621e-09	0.103547	2.05714e-08	0.223874	0.672579	0.750267	TRUE	rs59911983	0.001419	0.2097	21288	0.000622965	3.19076	0.984665	2.92361	0.441294	0.2097	517	0.00583565	0.77001	0.794053	-0.554665	2.36894	1.50719e-12	FALSE	FALSE
ADCY3	rs4077678	NCOA1	ENSG00000084676.15	Skin_Not_Sun_Exposed_Suprapubic	1233	9.48621e-09	0.103547	2.05714e-08	0.223874	0.672579	0.750267	TRUE	rs11894404	0.001188	0.221	21291	0.000599602	3.24175	0.985231	3.06923	0.650355	0.221	517	0.00561759	0.453269	0.800211	-0.723044	2.34619	1.47328e-12	FALSE	FALSE
ADCY3	rs4077678	NCOA1	ENSG00000084676.15	Skin_Not_Sun_Exposed_Suprapubic	1233	9.48621e-09	0.103547	2.05714e-08	0.223874	0.672579	0.750267	TRUE	rs56088501	0.7247	0.9532	21069	0.00233838	0.352184	0.944769	-1.38953	6.11915e-05	0.9532	517	0.0216795	4.00817	0.509286	3.735	2.34547	1.47223e-12	FALSE	FALSE
ADCY3	rs4077678	NCOA1	ENSG00000084676.15	Skin_Not_Sun_Exposed_Suprapubic	1233	9.48621e-09	0.103547	2.05714e-08	0.223874	0.672579	0.750267	TRUE	rs1172296	0.001588	0.1288	21318	0.000918773	3.1581	0.977546	2.97668	0.877134	0.1288	517	0.00861878	0.154603	0.723036	-0.633293	2.34339	1.46916e-12	FALSE	FALSE
ADCY3	rs4077678	NCOA1	ENSG00000084676.15	Skin_Not_Sun_Exposed_Suprapubic	1233	9.48621e-09	0.103547	2.05714e-08	0.223874	0.672579	0.750267	TRUE	rs6545890	0.001659	0.8718	21316	0.000922525	3.14533	0.977457	2.93888	0.749527	0.8718	517	0.00865316	0.319263	0.722238	-0.603687	2.33519	1.45717e-12	FALSE	FALSE
ADCY3	rs4077678	NCOA1	ENSG00000084676.15	Skin_Not_Sun_Exposed_Suprapubic	1233	9.48621e-09	0.103547	2.05714e-08	0.223874	0.672579	0.750267	TRUE	rs893592	0.001659	0.8718	21316	0.000922525	3.14533	0.977457	2.93888	0.749527	0.8718	517	0.00865316	0.319263	0.722238	-0.603687	2.33519	1.45717e-12	FALSE	FALSE
ADCY3	rs4077678	NCOA1	ENSG00000084676.15	Skin_Not_Sun_Exposed_Suprapubic	1233	9.48621e-09	0.103547	2.05714e-08	0.223874	0.672579	0.750267	TRUE	rs893593	0.001659	0.8718	21316	0.000922525	3.14533	0.977457	2.93888	0.749527	0.8718	517	0.00865316	0.319263	0.722238	-0.603687	2.33519	1.45717e-12	FALSE	FALSE
ADCY3	rs4077678	NCOA1	ENSG00000084676.15	Skin_Not_Sun_Exposed_Suprapubic	1233	9.48621e-09	0.103547	2.05714e-08	0.223874	0.672579	0.750267	TRUE	rs75696224	0.4458	0.9432	21171	0.00193774	0.762436	0.953795	-1.26011	0.000148112	0.9432	517	0.0180521	3.79421	0.554842	3.58911	2.329	1.44817e-12	FALSE	FALSE
ADCY3	rs4077678	NCOA1	ENSG00000084676.15	Skin_Not_Sun_Exposed_Suprapubic	1233	9.48621e-09	0.103547	2.05714e-08	0.223874	0.672579	0.750267	TRUE	rs1470038	0.001679	0.8719	21316	0.000923139	3.14182	0.977442	2.92835	0.749527	0.8719	517	0.00865892	0.319263	0.722105	-0.603454	2.3249	1.44225e-12	FALSE	FALSE
ADCY3	rs4077678	NCOA1	ENSG00000084676.15	Skin_Not_Sun_Exposed_Suprapubic	1233	9.48621e-09	0.103547	2.05714e-08	0.223874	0.672579	0.750267	TRUE	rs2384083	0.001679	0.8719	21316	0.000923139	3.14182	0.977442	2.92835	0.749527	0.8719	517	0.00865892	0.319263	0.722105	-0.603454	2.3249	1.44225e-12	FALSE	FALSE
ADCY3	rs4077678	NCOA1	ENSG00000084676.15	Skin_Not_Sun_Exposed_Suprapubic	1233	9.48621e-09	0.103547	2.05714e-08	0.223874	0.672579	0.750267	TRUE	rs4665737	0.001679	0.8713	21317	0.000919425	3.14182	0.977531	2.92682	0.744139	0.8713	517	0.00862449	0.326377	0.722904	-0.603192	2.32363	1.44042e-12	FALSE	FALSE
ADCY3	rs4077678	NCOA1	ENSG00000084676.15	Skin_Not_Sun_Exposed_Suprapubic	1233	9.48621e-09	0.103547	2.05714e-08	0.223874	0.672579	0.750267	TRUE	rs6545869	0.001713	0.1297	21315	0.00091347	3.13595	0.977673	2.90632	0.683296	0.1297	517	0.00856782	0.40797	0.724222	-0.58381	2.32251	1.4388e-12	FALSE	FALSE
ADCY3	rs4077678	NCOA1	ENSG00000084676.15	Skin_Not_Sun_Exposed_Suprapubic	1233	9.48621e-09	0.103547	2.05714e-08	0.223874	0.672579	0.750267	TRUE	rs11692059	0.001242	0.2178	21290	0.000605951	3.22906	0.985077	3.03316	0.644183	0.2178	517	0.0056768	0.461858	0.798529	-0.715887	2.31728	1.4313e-12	FALSE	FALSE
ADCY3	rs4077678	NCOA1	ENSG00000084676.15	Skin_Not_Sun_Exposed_Suprapubic	1233	9.48621e-09	0.103547	2.05714e-08	0.223874	0.672579	0.750267	TRUE	rs4665283	0.001699	0.1281	21316	0.000923139	3.13835	0.977442	2.91771	0.749527	0.1281	517	0.00865892	0.319263	0.722105	-0.603454	2.31425	1.42697e-12	FALSE	FALSE
ADCY3	rs4077678	NCOA1	ENSG00000084676.15	Skin_Not_Sun_Exposed_Suprapubic	1233	9.48621e-09	0.103547	2.05714e-08	0.223874	0.672579	0.750267	TRUE	rs6749526	0.001734	0.8715	21317	0.000920645	3.13237	0.977502	2.89835	0.744139	0.8715	517	0.00863593	0.326377	0.722638	-0.602727	2.29562	1.40063e-12	FALSE	FALSE
ADCY3	rs4077678	NCOA1	ENSG00000084676.15	Skin_Not_Sun_Exposed_Suprapubic	1233	9.48621e-09	0.103547	2.05714e-08	0.223874	0.672579	0.750267	TRUE	rs11895626	0.001399	0.7787	21291	0.000599019	3.19486	0.985245	2.92015	0.516015	0.7787	517	0.00561213	0.6495	0.800366	-0.636818	2.28334	1.38353e-12	FALSE	FALSE
ADCY3	rs4077678	NCOA1	ENSG00000084676.15	Skin_Not_Sun_Exposed_Suprapubic	1233	9.48621e-09	0.103547	2.05714e-08	0.223874	0.672579	0.750267	TRUE	rs873215	0.00176	0.8717	21316	0.000921911	3.128	0.977471	2.88549	0.749873	0.8717	517	0.0086474	0.318807	0.722372	-0.604026	2.28147	1.38095e-12	FALSE	FALSE
ADCY3	rs4077678	NCOA1	ENSG00000084676.15	Skin_Not_Sun_Exposed_Suprapubic	1233	9.48621e-09	0.103547	2.05714e-08	0.223874	0.672579	0.750267	TRUE	rs62142346	0.001405	0.2199	21291	0.000601751	3.19362	0.985179	2.91817	0.518983	0.2199	517	0.00563773	0.644914	0.799638	-0.637525	2.28064	1.37981e-12	FALSE	FALSE
ADCY3	rs4077678	NCOA1	ENSG00000084676.15	Skin_Not_Sun_Exposed_Suprapubic	1233	9.48621e-09	0.103547	2.05714e-08	0.223874	0.672579	0.750267	TRUE	rs1595612	0.001754	0.1299	21316	0.00091223	3.129	0.977703	2.88453	0.744139	0.1299	517	0.0085566	0.326377	0.724484	-0.605968	2.27857	1.37695e-12	FALSE	FALSE
ADCY3	rs4077678	NCOA1	ENSG00000084676.15	Skin_Not_Sun_Exposed_Suprapubic	1233	9.48621e-09	0.103547	2.05714e-08	0.223874	0.672579	0.750267	TRUE	rs6545699	0.2321	0.0948	21221	0.0012069	1.19497	0.970711	-1.07222	0.00063161	0.0948	517	0.0112701	3.41766	0.66627	3.34245	2.27023	1.36553e-12	FALSE	FALSE
ADCY3	rs4077678	NCOA1	ENSG00000084676.15	Skin_Not_Sun_Exposed_Suprapubic	1233	9.48621e-09	0.103547	2.05714e-08	0.223874	0.672579	0.750267	TRUE	rs13028668	0.8758	0.5118	21249	0.000413954	0.156296	0.989757	-2.2785	0.000337582	0.5118	517	0.00387063	3.58461	0.853222	4.52229	2.24379	1.32989e-12	FALSE	FALSE
ADCY3	rs4077678	NCOA1	ENSG00000084676.15	Skin_Not_Sun_Exposed_Suprapubic	1233	9.48621e-09	0.103547	2.05714e-08	0.223874	0.672579	0.750267	TRUE	rs2033861	0.8887	0.484	21249	0.000414147	0.139949	0.989752	-2.28066	0.000341517	0.484	517	0.00387244	3.58158	0.853163	4.51286	2.2322	1.31456e-12	FALSE	FALSE
ADCY3	rs4077678	NCOA1	ENSG00000084676.15	Skin_Not_Sun_Exposed_Suprapubic	1233	9.48621e-09	0.103547	2.05714e-08	0.223874	0.672579	0.750267	TRUE	rs17791703	0.001512	0.7759	20302	0.00062259	3.17237	0.984674	2.86575	0.516015	0.7759	517	0.00556201	0.6495	0.801796	-0.640109	2.22564	1.30597e-12	FALSE	FALSE
ADCY3	rs4077678	NCOA1	ENSG00000084676.15	Skin_Not_Sun_Exposed_Suprapubic	1233	9.48621e-09	0.103547	2.05714e-08	0.223874	0.672579	0.750267	TRUE	rs34168681	0.001828	0.128	21317	0.000923711	3.11684	0.977428	2.85218	0.904766	0.128	517	0.00866469	0.119643	0.721971	-0.634848	2.21733	1.29516e-12	FALSE	FALSE
ADCY3	rs4077678	NCOA1	ENSG00000084676.15	Skin_Not_Sun_Exposed_Suprapubic	1233	9.48621e-09	0.103547	2.05714e-08	0.223874	0.672579	0.750267	TRUE	rs6742909	0.001828	0.1285	21316	0.000920688	3.11684	0.977501	2.85093	0.989607	0.1285	517	0.00863593	0.0130261	0.722638	-0.641154	2.20977	1.28541e-12	FALSE	FALSE
ADCY3	rs4077678	NCOA1	ENSG00000084676.15	Skin_Not_Sun_Exposed_Suprapubic	1233	9.48621e-09	0.103547	2.05714e-08	0.223874	0.672579	0.750267	TRUE	rs11125763	0.2528	0.0937	21221	0.00121958	1.14357	0.970413	-1.12567	0.00063161	0.0937	517	0.0113885	3.41766	0.663941	3.33232	2.20666	1.28141e-12	FALSE	FALSE
ADCY3	rs4077678	NCOA1	ENSG00000084676.15	Skin_Not_Sun_Exposed_Suprapubic	1233	9.48621e-09	0.103547	2.05714e-08	0.223874	0.672579	0.750267	TRUE	rs7420918	0.006198	0.3951	21261	0.000432528	2.73712	0.989302	1.43697	0.0446072	0.3951	517	0.00404659	2.00834	0.847567	0.768786	2.20575	1.28025e-12	FALSE	FALSE
ADCY3	rs4077678	NCOA1	ENSG00000084676.15	Skin_Not_Sun_Exposed_Suprapubic	1233	9.48621e-09	0.103547	2.05714e-08	0.223874	0.672579	0.750267	TRUE	rs56045417	0.001399	0.7796	21291	0.000600771	3.19486	0.985203	2.92137	0.644183	0.7796	517	0.00562854	0.461858	0.799899	-0.719153	2.20222	1.27574e-12	FALSE	FALSE
ADCY3	rs4077678	NCOA1	ENSG00000084676.15	Skin_Not_Sun_Exposed_Suprapubic	1233	9.48621e-09	0.103547	2.05714e-08	0.223874	0.672579	0.750267	TRUE	rs2053372	0.9589	0.4812	21250	0.00041429	0.051534	0.989749	-2.28887	0.00035216	0.4812	517	0.00387395	3.57356	0.853115	4.48823	2.19936	1.27209e-12	FALSE	FALSE
ADCY3	rs4077678	NCOA1	ENSG00000084676.15	Skin_Not_Sun_Exposed_Suprapubic	1233	9.48621e-09	0.103547	2.05714e-08	0.223874	0.672579	0.750267	TRUE	rs6720514	0.001464	0.7589	21020	0.000571445	3.18173	0.985915	2.85907	0.516981	0.7589	517	0.00528564	0.648006	0.809771	-0.659747	2.19933	1.27205e-12	FALSE	FALSE
ADCY3	rs4077678	NCOA1	ENSG00000084676.15	Skin_Not_Sun_Exposed_Suprapubic	1233	9.48621e-09	0.103547	2.05714e-08	0.223874	0.672579	0.750267	TRUE	rs11681692	0.001871	0.1286	21318	0.000919991	3.10998	0.977517	2.82976	0.877134	0.1286	517	0.0086302	0.154603	0.722771	-0.632817	2.19694	1.26902e-12	FALSE	FALSE
ADCY3	rs4077678	NCOA1	ENSG00000084676.15	Skin_Not_Sun_Exposed_Suprapubic	1233	9.48621e-09	0.103547	2.05714e-08	0.223874	0.672579	0.750267	TRUE	rs11676900	0.001419	0.2202	21291	0.000601163	3.19076	0.985193	2.90875	0.644183	0.2202	517	0.00563221	0.461858	0.799795	-0.718903	2.18985	1.26005e-12	FALSE	FALSE
ADCY3	rs4077678	NCOA1	ENSG00000084676.15	Skin_Not_Sun_Exposed_Suprapubic	1233	9.48621e-09	0.103547	2.05714e-08	0.223874	0.672579	0.750267	TRUE	rs12151737	0.001893	0.8714	21318	0.000919991	3.10653	0.977517	2.81926	0.877134	0.8714	517	0.0086302	0.154603	0.722771	-0.632817	2.18644	1.25577e-12	FALSE	FALSE
ADCY3	rs4077678	NCOA1	ENSG00000084676.15	Skin_Not_Sun_Exposed_Suprapubic	1233	9.48621e-09	0.103547	2.05714e-08	0.223874	0.672579	0.750267	TRUE	rs719189	0.001447	0.778	21292	0.00059764	3.18511	0.985279	2.88855	0.618254	0.778	517	0.00559947	0.498326	0.800727	-0.707117	2.18143	1.24949e-12	FALSE	FALSE
ADCY3	rs4077678	NCOA1	ENSG00000084676.15	Skin_Not_Sun_Exposed_Suprapubic	1233	9.48621e-09	0.103547	2.05714e-08	0.223874	0.672579	0.750267	TRUE	rs11688862	0.005426	0.6393	21264	0.000448222	2.78059	0.988919	1.57176	0.0566375	0.6393	517	0.004194	1.9061	0.842886	0.605799	2.17756	1.24466e-12	FALSE	FALSE
ADCY3	rs4077678	NCOA1	ENSG00000084676.15	Skin_Not_Sun_Exposed_Suprapubic	1233	9.48621e-09	0.103547	2.05714e-08	0.223874	0.672579	0.750267	TRUE	rs1439097	0.001916	0.8714	21318	0.000919991	3.10295	0.977517	2.80842	0.877134	0.8714	517	0.0086302	0.154603	0.722771	-0.632817	2.1756	1.24223e-12	FALSE	FALSE
ADCY3	rs4077678	NCOA1	ENSG00000084676.15	Skin_Not_Sun_Exposed_Suprapubic	1233	9.48621e-09	0.103547	2.05714e-08	0.223874	0.672579	0.750267	TRUE	rs35228361	0.002078	0.872	21316	0.000923754	3.07885	0.977427	2.73717	0.648262	0.872	517	0.00866469	0.456178	0.721971	-0.564894	2.17227	1.2381e-12	FALSE	FALSE
ADCY3	rs4077678	NCOA1	ENSG00000084676.15	Skin_Not_Sun_Exposed_Suprapubic	1233	9.48621e-09	0.103547	2.05714e-08	0.223874	0.672579	0.750267	TRUE	rs35919989	0.001916	0.872	21316	0.000923754	3.10295	0.977427	2.80998	0.989607	0.872	517	0.00866469	0.0130261	0.721971	-0.639954	2.17003	1.23532e-12	FALSE	FALSE
ADCY3	rs4077678	NCOA1	ENSG00000084676.15	Skin_Not_Sun_Exposed_Suprapubic	1233	9.48621e-09	0.103547	2.05714e-08	0.223874	0.672579	0.750267	TRUE	rs35945981	0.001938	0.1286	21318	0.000919991	3.09957	0.977517	2.79817	0.877134	0.1286	517	0.0086302	0.154603	0.722771	-0.632817	2.16535	1.22956e-12	FALSE	FALSE
ADCY3	rs4077678	NCOA1	ENSG00000084676.15	Skin_Not_Sun_Exposed_Suprapubic	1233	9.48621e-09	0.103547	2.05714e-08	0.223874	0.672579	0.750267	TRUE	rs4643490	0.001938	0.8714	21318	0.000919991	3.09957	0.977517	2.79817	0.877134	0.8714	517	0.0086302	0.154603	0.722771	-0.632817	2.16535	1.22956e-12	FALSE	FALSE
ADCY3	rs4077678	NCOA1	ENSG00000084676.15	Skin_Not_Sun_Exposed_Suprapubic	1233	9.48621e-09	0.103547	2.05714e-08	0.223874	0.672579	0.750267	TRUE	rs4665735	0.001938	0.8714	21318	0.000919991	3.09957	0.977517	2.79817	0.877134	0.8714	517	0.0086302	0.154603	0.722771	-0.632817	2.16535	1.22956e-12	FALSE	FALSE
ADCY3	rs4077678	NCOA1	ENSG00000084676.15	Skin_Not_Sun_Exposed_Suprapubic	1233	9.48621e-09	0.103547	2.05714e-08	0.223874	0.672579	0.750267	TRUE	rs12986502	0.001938	0.8715	21318	0.000920601	3.09957	0.977503	2.79843	0.904766	0.8715	517	0.00863593	0.119643	0.722638	-0.636044	2.16238	1.22591e-12	FALSE	FALSE
ADCY3	rs4077678	NCOA1	ENSG00000084676.15	Skin_Not_Sun_Exposed_Suprapubic	1233	9.48621e-09	0.103547	2.05714e-08	0.223874	0.672579	0.750267	TRUE	rs17744519	0.004152	0.7399	21283	0.00053659	2.86638	0.986763	1.89132	0.0977299	0.7399	517	0.00502535	1.65596	0.817428	0.270471	2.16179	1.22518e-12	FALSE	FALSE
ADCY3	rs4077678	NCOA1	ENSG00000084676.15	Skin_Not_Sun_Exposed_Suprapubic	1233	9.48621e-09	0.103547	2.05714e-08	0.223874	0.672579	0.750267	TRUE	rs4665748	0.002073	0.872	21315	0.000923798	3.07957	0.977426	2.73935	0.683296	0.872	517	0.00866469	0.40797	0.721971	-0.579933	2.15941	1.22228e-12	FALSE	FALSE
ADCY3	rs4077678	NCOA1	ENSG00000084676.15	Skin_Not_Sun_Exposed_Suprapubic	1233	9.48621e-09	0.103547	2.05714e-08	0.223874	0.672579	0.750267	TRUE	rs34910595	0.001938	0.1281	21316	0.000923139	3.09957	0.977442	2.79948	0.989607	0.1281	517	0.00865892	0.0130261	0.722105	-0.640194	2.15929	1.22212e-12	FALSE	FALSE
ADCY3	rs4077678	NCOA1	ENSG00000084676.15	Skin_Not_Sun_Exposed_Suprapubic	1233	9.48621e-09	0.103547	2.05714e-08	0.223874	0.672579	0.750267	TRUE	rs4665745	0.002097	0.128	21315	0.000923798	3.07614	0.977426	2.72903	0.683296	0.128	517	0.00866469	0.40797	0.721971	-0.579933	2.14909	1.20973e-12	FALSE	FALSE
ADCY3	rs4077678	NCOA1	ENSG00000084676.15	Skin_Not_Sun_Exposed_Suprapubic	1233	9.48621e-09	0.103547	2.05714e-08	0.223874	0.672579	0.750267	TRUE	rs4665747	0.002097	0.872	21315	0.000923798	3.07614	0.977426	2.72903	0.683296	0.872	517	0.00866469	0.40797	0.721971	-0.579933	2.14909	1.20973e-12	FALSE	FALSE
ADCY3	rs4077678	NCOA1	ENSG00000084676.15	Skin_Not_Sun_Exposed_Suprapubic	1233	9.48621e-09	0.103547	2.05714e-08	0.223874	0.672579	0.750267	TRUE	rs6419634	0.002097	0.128	21315	0.000923798	3.07614	0.977426	2.72903	0.683296	0.128	517	0.00866469	0.40797	0.721971	-0.579933	2.14909	1.20973e-12	FALSE	FALSE
ADCY3	rs4077678	NCOA1	ENSG00000084676.15	Skin_Not_Sun_Exposed_Suprapubic	1233	9.48621e-09	0.103547	2.05714e-08	0.223874	0.672579	0.750267	TRUE	rs11692485	0.001961	0.1286	21318	0.000919991	3.09608	0.977517	2.78758	0.994178	0.1286	517	0.0086302	0.00729686	0.722771	-0.641436	2.14615	1.20617e-12	FALSE	FALSE
ADCY3	rs4077678	NCOA1	ENSG00000084676.15	Skin_Not_Sun_Exposed_Suprapubic	1233	9.48621e-09	0.103547	2.05714e-08	0.223874	0.672579	0.750267	TRUE	rs1172293	0.001984	0.1285	21318	0.000920601	3.09262	0.977503	2.77737	0.877134	0.1285	517	0.00863593	0.154603	0.722638	-0.632579	2.14479	1.20454e-12	FALSE	FALSE
ADCY3	rs4077678	NCOA1	ENSG00000084676.15	Skin_Not_Sun_Exposed_Suprapubic	1233	9.48621e-09	0.103547	2.05714e-08	0.223874	0.672579	0.750267	TRUE	rs6739575	0.3282	0.1241	21302	0.000949165	0.977746	0.976821	-1.41534	0.00063161	0.1241	517	0.0088972	3.41766	0.716625	3.55475	2.13941	1.19808e-12	FALSE	FALSE
ADCY3	rs4077678	NCOA1	ENSG00000084676.15	Skin_Not_Sun_Exposed_Suprapubic	1233	9.48621e-09	0.103547	2.05714e-08	0.223874	0.672579	0.750267	TRUE	rs6545885	0.002002	0.1279	21315	0.000924414	3.08994	0.977412	2.77086	0.893277	0.1279	517	0.00867047	0.134159	0.721837	-0.633278	2.13758	1.19588e-12	FALSE	FALSE
ADCY3	rs4077678	NCOA1	ENSG00000084676.15	Skin_Not_Sun_Exposed_Suprapubic	1233	9.48621e-09	0.103547	2.05714e-08	0.223874	0.672579	0.750267	TRUE	rs3928467	0.27	0.0932	21222	0.00122539	1.10306	0.970276	-1.16761	0.000659998	0.0932	517	0.0114433	3.40568	0.66287	3.30055	2.13295	1.19035e-12	FALSE	FALSE
ADCY3	rs4077678	NCOA1	ENSG00000084676.15	Skin_Not_Sun_Exposed_Suprapubic	1233	9.48621e-09	0.103547	2.05714e-08	0.223874	0.672579	0.750267	TRUE	rs2241834	0.002007	0.1285	21318	0.000920601	3.08919	0.977503	2.76703	0.904766	0.1285	517	0.00863593	0.119643	0.722638	-0.636044	2.13099	1.18803e-12	FALSE	FALSE
ADCY3	rs4077678	NCOA1	ENSG00000084676.15	Skin_Not_Sun_Exposed_Suprapubic	1233	9.48621e-09	0.103547	2.05714e-08	0.223874	0.672579	0.750267	TRUE	rs4665749	0.002146	0.128	21315	0.000923798	3.06925	0.977426	2.70832	0.683296	0.128	517	0.00866469	0.40797	0.721971	-0.579933	2.12839	1.18494e-12	FALSE	FALSE
ADCY3	rs4077678	NCOA1	ENSG00000084676.15	Skin_Not_Sun_Exposed_Suprapubic	1233	9.48621e-09	0.103547	2.05714e-08	0.223874	0.672579	0.750267	TRUE	rs56138115	0.004524	0.2603	21282	0.000536348	2.83911	0.986769	1.81435	0.0918477	0.2603	517	0.00502284	1.68573	0.817503	0.311034	2.12539	1.18139e-12	FALSE	FALSE
ADCY3	rs4077678	NCOA1	ENSG00000084676.15	Skin_Not_Sun_Exposed_Suprapubic	1233	9.48621e-09	0.103547	2.05714e-08	0.223874	0.672579	0.750267	TRUE	rs67101835	0.004098	0.932	21150	0.00163966	2.87052	0.960623	2.34042	0.375078	0.932	517	0.01526	0.887002	0.595869	-0.218601	2.12182	1.17718e-12	FALSE	FALSE
ADCY3	rs4077678	NCOA1	ENSG00000084676.15	Skin_Not_Sun_Exposed_Suprapubic	1233	9.48621e-09	0.103547	2.05714e-08	0.223874	0.672579	0.750267	TRUE	rs111552196	0.00203	0.1281	21316	0.000923139	3.08581	0.977442	2.75787	0.92133	0.1281	517	0.00865892	0.0987585	0.722105	-0.636734	2.12113	1.17638e-12	FALSE	FALSE
ADCY3	rs4077678	NCOA1	ENSG00000084676.15	Skin_Not_Sun_Exposed_Suprapubic	1233	9.48621e-09	0.103547	2.05714e-08	0.223874	0.672579	0.750267	TRUE	rs114482669	0.03847	0.0403	19532	0.00290939	2.06981	0.932197	0.651247	0.00604492	0.0403	517	0.0250057	2.74533	0.473627	1.46396	2.11521	1.16942e-12	FALSE	FALSE
ADCY3	rs4077678	NCOA1	ENSG00000084676.15	Skin_Not_Sun_Exposed_Suprapubic	1233	9.48621e-09	0.103547	2.05714e-08	0.223874	0.672579	0.750267	TRUE	rs7586161	0.002097	0.872	21315	0.000923798	3.07614	0.977426	2.72903	0.807384	0.872	517	0.00866469	0.243802	0.721971	-0.618558	2.11047	1.1639e-12	FALSE	FALSE
ADCY3	rs4077678	NCOA1	ENSG00000084676.15	Skin_Not_Sun_Exposed_Suprapubic	1233	9.48621e-09	0.103547	2.05714e-08	0.223874	0.672579	0.750267	TRUE	rs55722016	0.00158	0.7805	21292	0.000602511	3.15957	0.985161	2.81214	0.618254	0.7805	517	0.00564511	0.498326	0.799429	-0.704032	2.10811	1.16116e-12	FALSE	FALSE
ADCY3	rs4077678	NCOA1	ENSG00000084676.15	Skin_Not_Sun_Exposed_Suprapubic	1233	9.48621e-09	0.103547	2.05714e-08	0.223874	0.672579	0.750267	TRUE	rs10165212	0.002097	0.128	21315	0.000923798	3.07614	0.977426	2.72903	0.827701	0.128	517	0.00866469	0.217651	0.721971	-0.622914	2.10611	1.15884e-12	FALSE	FALSE
ADCY3	rs4077678	NCOA1	ENSG00000084676.15	Skin_Not_Sun_Exposed_Suprapubic	1233	9.48621e-09	0.103547	2.05714e-08	0.223874	0.672579	0.750267	TRUE	rs12623103	0.002073	0.1285	21317	0.000920645	3.07957	0.977502	2.73803	0.877134	0.1285	517	0.00863593	0.154603	0.722638	-0.632579	2.10545	1.15807e-12	FALSE	FALSE
ADCY3	rs4077678	NCOA1	ENSG00000084676.15	Skin_Not_Sun_Exposed_Suprapubic	1233	9.48621e-09	0.103547	2.05714e-08	0.223874	0.672579	0.750267	TRUE	rs11125877	0.002073	0.128	21315	0.000923798	3.07957	0.977426	2.73935	0.902882	0.128	517	0.00866469	0.122021	0.721971	-0.63464	2.10471	1.15721e-12	FALSE	FALSE
ADCY3	rs4077678	NCOA1	ENSG00000084676.15	Skin_Not_Sun_Exposed_Suprapubic	1233	9.48621e-09	0.103547	2.05714e-08	0.223874	0.672579	0.750267	TRUE	rs2119115	0.001413	0.7542	21020	0.000564011	3.19198	0.986096	2.88576	0.722954	0.7542	517	0.00521688	0.354514	0.81178	-0.784059	2.1017	1.15374e-12	FALSE	FALSE
ADCY3	rs4077678	NCOA1	ENSG00000084676.15	Skin_Not_Sun_Exposed_Suprapubic	1233	9.48621e-09	0.103547	2.05714e-08	0.223874	0.672579	0.750267	TRUE	rs4665754	0.002097	0.1279	21316	0.00092437	3.07614	0.977413	2.72926	0.869395	0.1279	517	0.00867047	0.164427	0.721837	-0.630016	2.09925	1.15091e-12	FALSE	FALSE
ADCY3	rs4077678	NCOA1	ENSG00000084676.15	Skin_Not_Sun_Exposed_Suprapubic	1233	9.48621e-09	0.103547	2.05714e-08	0.223874	0.672579	0.750267	TRUE	rs4665755	0.002097	0.1279	21316	0.00092437	3.07614	0.977413	2.72926	0.869395	0.1279	517	0.00867047	0.164427	0.721837	-0.630016	2.09925	1.15091e-12	FALSE	FALSE
ADCY3	rs4077678	NCOA1	ENSG00000084676.15	Skin_Not_Sun_Exposed_Suprapubic	1233	9.48621e-09	0.103547	2.05714e-08	0.223874	0.672579	0.750267	TRUE	rs4665756	0.002097	0.8721	21316	0.00092437	3.07614	0.977413	2.72926	0.869395	0.8721	517	0.00867047	0.164427	0.721837	-0.630016	2.09925	1.15091e-12	FALSE	FALSE
ADCY3	rs4077678	NCOA1	ENSG00000084676.15	Skin_Not_Sun_Exposed_Suprapubic	1233	9.48621e-09	0.103547	2.05714e-08	0.223874	0.672579	0.750267	TRUE	rs4665759	0.002097	0.1279	21316	0.00092437	3.07614	0.977413	2.72926	0.869395	0.1279	517	0.00867047	0.164427	0.721837	-0.630016	2.09925	1.15091e-12	FALSE	FALSE
ADCY3	rs4077678	NCOA1	ENSG00000084676.15	Skin_Not_Sun_Exposed_Suprapubic	1233	9.48621e-09	0.103547	2.05714e-08	0.223874	0.672579	0.750267	TRUE	rs6545879	0.002097	0.1279	21316	0.00092437	3.07614	0.977413	2.72926	0.869395	0.1279	517	0.00867047	0.164427	0.721837	-0.630016	2.09925	1.15091e-12	FALSE	FALSE
ADCY3	rs4077678	NCOA1	ENSG00000084676.15	Skin_Not_Sun_Exposed_Suprapubic	1233	9.48621e-09	0.103547	2.05714e-08	0.223874	0.672579	0.750267	TRUE	rs6545880	0.002097	0.1279	21316	0.00092437	3.07614	0.977413	2.72926	0.869395	0.1279	517	0.00867047	0.164427	0.721837	-0.630016	2.09925	1.15091e-12	FALSE	FALSE
ADCY3	rs4077678	NCOA1	ENSG00000084676.15	Skin_Not_Sun_Exposed_Suprapubic	1233	9.48621e-09	0.103547	2.05714e-08	0.223874	0.672579	0.750267	TRUE	rs6545881	0.002097	0.1279	21316	0.00092437	3.07614	0.977413	2.72926	0.869395	0.1279	517	0.00867047	0.164427	0.721837	-0.630016	2.09925	1.15091e-12	FALSE	FALSE
ADCY3	rs4077678	NCOA1	ENSG00000084676.15	Skin_Not_Sun_Exposed_Suprapubic	1233	9.48621e-09	0.103547	2.05714e-08	0.223874	0.672579	0.750267	TRUE	rs28657595	0.002097	0.128	21315	0.000923798	3.07614	0.977426	2.72903	0.869395	0.128	517	0.00866469	0.164427	0.721971	-0.630255	2.09877	1.15036e-12	FALSE	FALSE
ADCY3	rs4077678	NCOA1	ENSG00000084676.15	Skin_Not_Sun_Exposed_Suprapubic	1233	9.48621e-09	0.103547	2.05714e-08	0.223874	0.672579	0.750267	TRUE	rs11125735	0.001603	0.2195	21292	0.000602511	3.15536	0.985161	2.79904	0.618254	0.2195	517	0.00564511	0.498326	0.799429	-0.704032	2.09501	1.14604e-12	FALSE	FALSE
ADCY3	rs4077678	NCOA1	ENSG00000084676.15	Skin_Not_Sun_Exposed_Suprapubic	1233	9.48621e-09	0.103547	2.05714e-08	0.223874	0.672579	0.750267	TRUE	rs10197398	0.002097	0.872	21315	0.000923798	3.07614	0.977426	2.72903	0.902882	0.872	517	0.00866469	0.122021	0.721971	-0.63464	2.09439	1.14533e-12	FALSE	FALSE
ADCY3	rs4077678	NCOA1	ENSG00000084676.15	Skin_Not_Sun_Exposed_Suprapubic	1233	9.48621e-09	0.103547	2.05714e-08	0.223874	0.672579	0.750267	TRUE	rs2384082	0.002121	0.1279	21316	0.00092437	3.07274	0.977413	2.71906	0.856395	0.1279	517	0.00867047	0.180965	0.721837	-0.627955	2.09111	1.14158e-12	FALSE	FALSE
ADCY3	rs4077678	NCOA1	ENSG00000084676.15	Skin_Not_Sun_Exposed_Suprapubic	1233	9.48621e-09	0.103547	2.05714e-08	0.223874	0.672579	0.750267	TRUE	rs6728826	0.002121	0.1279	21316	0.00092437	3.07274	0.977413	2.71906	0.869395	0.1279	517	0.00867047	0.164427	0.721837	-0.630016	2.08905	1.13923e-12	FALSE	FALSE
ADCY3	rs4077678	NCOA1	ENSG00000084676.15	Skin_Not_Sun_Exposed_Suprapubic	1233	9.48621e-09	0.103547	2.05714e-08	0.223874	0.672579	0.750267	TRUE	rs6728952	0.002146	0.1279	21316	0.00092437	3.06925	0.977413	2.70856	0.869395	0.1279	517	0.00867047	0.164427	0.721837	-0.630016	2.07855	1.12733e-12	FALSE	FALSE
ADCY3	rs4077678	NCOA1	ENSG00000084676.15	Skin_Not_Sun_Exposed_Suprapubic	1233	9.48621e-09	0.103547	2.05714e-08	0.223874	0.672579	0.750267	TRUE	rs66593236	0.002131	0.8721	21316	0.00092437	3.07134	0.977413	2.71485	0.932803	0.8721	517	0.00867047	0.0843188	0.721837	-0.637208	2.07764	1.12631e-12	FALSE	FALSE
ADCY3	rs4077678	NCOA1	ENSG00000084676.15	Skin_Not_Sun_Exposed_Suprapubic	1233	9.48621e-09	0.103547	2.05714e-08	0.223874	0.672579	0.750267	TRUE	rs7586171	0.002171	0.872	21315	0.000923798	3.06578	0.977426	2.69794	0.819547	0.872	517	0.00866469	0.228128	0.721971	-0.621228	2.07672	1.12527e-12	FALSE	FALSE
ADCY3	rs4077678	NCOA1	ENSG00000084676.15	Skin_Not_Sun_Exposed_Suprapubic	1233	9.48621e-09	0.103547	2.05714e-08	0.223874	0.672579	0.750267	TRUE	rs6545891	0.002257	0.1284	20328	0.000966077	3.05415	0.976418	2.6803	0.749873	0.1284	517	0.00864166	0.318807	0.722505	-0.604259	2.07604	1.12451e-12	FALSE	FALSE
ADCY3	rs4077678	NCOA1	ENSG00000084676.15	Skin_Not_Sun_Exposed_Suprapubic	1233	9.48621e-09	0.103547	2.05714e-08	0.223874	0.672579	0.750267	TRUE	rs6729302	0.5341	0.4882	21247	0.000413993	0.62176	0.989756	-2.09923	0.000523306	0.4882	517	0.00387063	3.46853	0.853222	4.17302	2.0738	1.12199e-12	FALSE	FALSE
ADCY3	rs4077678	NCOA1	ENSG00000084676.15	Skin_Not_Sun_Exposed_Suprapubic	1233	9.48621e-09	0.103547	2.05714e-08	0.223874	0.672579	0.750267	TRUE	rs12619015	0.05887	0.9573	19435	0.00276648	1.88916	0.935312	0.299946	0.00327431	0.9573	517	0.0236594	2.94074	0.487441	1.77351	2.07346	1.12161e-12	FALSE	FALSE
ADCY3	rs4077678	NCOA1	ENSG00000084676.15	Skin_Not_Sun_Exposed_Suprapubic	1233	9.48621e-09	0.103547	2.05714e-08	0.223874	0.672579	0.750267	TRUE	rs4665757	0.002146	0.8721	21316	0.00092437	3.06925	0.977413	2.70856	0.92133	0.8721	517	0.00867047	0.0987585	0.721837	-0.636254	2.07231	1.12032e-12	FALSE	FALSE
ADCY3	rs4077678	NCOA1	ENSG00000084676.15	Skin_Not_Sun_Exposed_Suprapubic	1233	9.48621e-09	0.103547	2.05714e-08	0.223874	0.672579	0.750267	TRUE	rs2891416	0.002171	0.1279	21316	0.00092437	3.06578	0.977413	2.69818	0.849053	0.1279	517	0.00867047	0.190327	0.721837	-0.6267	2.07148	1.11939e-12	FALSE	FALSE
ADCY3	rs4077678	NCOA1	ENSG00000084676.15	Skin_Not_Sun_Exposed_Suprapubic	1233	9.48621e-09	0.103547	2.05714e-08	0.223874	0.672579	0.750267	TRUE	rs11125733	0.00165	0.7805	21292	0.000602511	3.14692	0.985161	2.77284	0.618254	0.7805	517	0.00564511	0.498326	0.799429	-0.704032	2.0688	1.1164e-12	FALSE	FALSE
ADCY3	rs4077678	NCOA1	ENSG00000084676.15	Skin_Not_Sun_Exposed_Suprapubic	1233	9.48621e-09	0.103547	2.05714e-08	0.223874	0.672579	0.750267	TRUE	rs2043862	0.002171	0.8721	21316	0.00092437	3.06578	0.977413	2.69818	0.869395	0.8721	517	0.00867047	0.164427	0.721837	-0.630016	2.06817	1.11569e-12	FALSE	FALSE
ADCY3	rs4077678	NCOA1	ENSG00000084676.15	Skin_Not_Sun_Exposed_Suprapubic	1233	9.48621e-09	0.103547	2.05714e-08	0.223874	0.672579	0.750267	TRUE	rs6545864	0.002196	0.128	21315	0.000923798	3.06236	0.977426	2.68769	0.827701	0.128	517	0.00866469	0.217651	0.721971	-0.622914	2.06477	1.11191e-12	FALSE	FALSE
ADCY3	rs4077678	NCOA1	ENSG00000084676.15	Skin_Not_Sun_Exposed_Suprapubic	1233	9.48621e-09	0.103547	2.05714e-08	0.223874	0.672579	0.750267	TRUE	rs28568372	0.002196	0.1279	21315	0.000924414	3.06236	0.977412	2.68794	0.869395	0.1279	517	0.00867047	0.164427	0.721837	-0.630016	2.05793	1.10432e-12	FALSE	FALSE
ADCY3	rs4077678	NCOA1	ENSG00000084676.15	Skin_Not_Sun_Exposed_Suprapubic	1233	9.48621e-09	0.103547	2.05714e-08	0.223874	0.672579	0.750267	TRUE	rs6749815	0.002196	0.8721	21315	0.000924414	3.06236	0.977412	2.68794	0.869395	0.8721	517	0.00867047	0.164427	0.721837	-0.630016	2.05793	1.10432e-12	FALSE	FALSE
ADCY3	rs4077678	NCOA1	ENSG00000084676.15	Skin_Not_Sun_Exposed_Suprapubic	1233	9.48621e-09	0.103547	2.05714e-08	0.223874	0.672579	0.750267	TRUE	rs6545876	0.002196	0.128	21316	0.000923754	3.06236	0.977427	2.68767	0.869395	0.128	517	0.00866469	0.164427	0.721971	-0.630255	2.05741	1.10375e-12	FALSE	FALSE
ADCY3	rs4077678	NCOA1	ENSG00000084676.15	Skin_Not_Sun_Exposed_Suprapubic	1233	9.48621e-09	0.103547	2.05714e-08	0.223874	0.672579	0.750267	TRUE	rs11125810	0.2942	0.1052	21307	0.00109578	1.04895	0.973336	-1.27674	0.00073691	0.1052	517	0.010274	3.37547	0.686521	3.33102	2.05428	1.1003e-12	FALSE	FALSE
ADCY3	rs4077678	NCOA1	ENSG00000084676.15	Skin_Not_Sun_Exposed_Suprapubic	1233	9.48621e-09	0.103547	2.05714e-08	0.223874	0.672579	0.750267	TRUE	rs1429951516	0.2942	0.1052	21307	0.00109578	1.04895	0.973336	-1.27674	0.00073691	0.1052	517	0.010274	3.37547	0.686521	3.33102	2.05428	1.1003e-12	FALSE	FALSE
ADCY3	rs4077678	NCOA1	ENSG00000084676.15	Skin_Not_Sun_Exposed_Suprapubic	1233	9.48621e-09	0.103547	2.05714e-08	0.223874	0.672579	0.750267	TRUE	rs10169237	0.002222	0.128	21315	0.000923798	3.05883	0.977426	2.67714	0.827701	0.128	517	0.00866469	0.217651	0.721971	-0.622914	2.05423	1.10024e-12	FALSE	FALSE
ADCY3	rs4077678	NCOA1	ENSG00000084676.15	Skin_Not_Sun_Exposed_Suprapubic	1233	9.48621e-09	0.103547	2.05714e-08	0.223874	0.672579	0.750267	TRUE	rs7558230	0.002222	0.8721	21315	0.000924414	3.05883	0.977412	2.6774	0.869395	0.8721	517	0.00867047	0.164427	0.721837	-0.630016	2.04738	1.09274e-12	FALSE	FALSE
ADCY3	rs4077678	NCOA1	ENSG00000084676.15	Skin_Not_Sun_Exposed_Suprapubic	1233	9.48621e-09	0.103547	2.05714e-08	0.223874	0.672579	0.750267	TRUE	rs13028672	0.2615	0.9065	21221	0.00122192	1.12285	0.970357	-1.14756	0.000792582	0.9065	517	0.0114104	3.35537	0.663514	3.19049	2.04293	1.08789e-12	FALSE	FALSE
ADCY3	rs4077678	NCOA1	ENSG00000084676.15	Skin_Not_Sun_Exposed_Suprapubic	1233	9.48621e-09	0.103547	2.05714e-08	0.223874	0.672579	0.750267	TRUE	rs11902727	0.002222	0.8711	21315	0.000918295	3.05883	0.977558	2.67484	0.869395	0.8711	517	0.00861308	0.164427	0.723168	-0.632397	2.04244	1.08735e-12	FALSE	FALSE
ADCY3	rs4077678	NCOA1	ENSG00000084676.15	Skin_Not_Sun_Exposed_Suprapubic	1233	9.48621e-09	0.103547	2.05714e-08	0.223874	0.672579	0.750267	TRUE	rs4665739	0.002222	0.8719	21315	0.000923182	3.05883	0.977441	2.67689	0.98744	0.8719	517	0.00865892	0.0157423	0.722105	-0.640166	2.03672	1.08115e-12	FALSE	FALSE
ADCY3	rs4077678	NCOA1	ENSG00000084676.15	Skin_Not_Sun_Exposed_Suprapubic	1233	9.48621e-09	0.103547	2.05714e-08	0.223874	0.672579	0.750267	TRUE	rs6754325	0.002248	0.128	21315	0.000923798	3.05535	0.977426	2.66672	0.869395	0.128	517	0.00866469	0.164427	0.721971	-0.630255	2.03647	1.08088e-12	FALSE	FALSE
ADCY3	rs4077678	NCOA1	ENSG00000084676.15	Skin_Not_Sun_Exposed_Suprapubic	1233	9.48621e-09	0.103547	2.05714e-08	0.223874	0.672579	0.750267	TRUE	rs11684913	0.001751	0.7587	21287	0.000563958	3.12951	0.986097	2.691	0.516981	0.7587	517	0.00528265	0.648006	0.809858	-0.659957	2.03104	1.07503e-12	FALSE	FALSE
ADCY3	rs4077678	NCOA1	ENSG00000084676.15	Skin_Not_Sun_Exposed_Suprapubic	1233	9.48621e-09	0.103547	2.05714e-08	0.223874	0.672579	0.750267	TRUE	rs893589	0.00239	0.1285	20328	0.000965436	3.03693	0.976433	2.62884	0.749873	0.1285	517	0.00863593	0.318807	0.722638	-0.604492	2.02435	1.06786e-12	FALSE	FALSE
ADCY3	rs4077678	NCOA1	ENSG00000084676.15	Skin_Not_Sun_Exposed_Suprapubic	1233	9.48621e-09	0.103547	2.05714e-08	0.223874	0.672579	0.750267	TRUE	rs71439144	0.004683	0.0467	20729	0.00238157	2.82807	0.943806	2.33479	0.713364	0.0467	517	0.0217237	0.367342	0.508777	-0.321102	2.01369	1.05653e-12	FALSE	FALSE
ADCY3	rs4077678	NCOA1	ENSG00000084676.15	Skin_Not_Sun_Exposed_Suprapubic	1233	9.48621e-09	0.103547	2.05714e-08	0.223874	0.672579	0.750267	TRUE	rs7572472	0.002279	0.1292	21318	0.00091635	3.05124	0.977604	2.65133	0.904766	0.1292	517	0.00859604	0.119643	0.723565	-0.637711	2.01362	1.05646e-12	FALSE	FALSE
ADCY3	rs4077678	NCOA1	ENSG00000084676.15	Skin_Not_Sun_Exposed_Suprapubic	1233	9.48621e-09	0.103547	2.05714e-08	0.223874	0.672579	0.750267	TRUE	rs56784950	0.002777	0.7573	21285	0.000561794	2.9914	0.98615	2.27255	0.241343	0.7573	517	0.00526189	1.17164	0.810464	-0.275312	1.99724	1.03929e-12	FALSE	FALSE
ADCY3	rs4077678	NCOA1	ENSG00000084676.15	Skin_Not_Sun_Exposed_Suprapubic	1233	9.48621e-09	0.103547	2.05714e-08	0.223874	0.672579	0.750267	TRUE	rs4665743	0.00246	0.8701	21314	0.000912316	3.02822	0.977701	2.58121	0.683296	0.8701	517	0.0085566	0.40797	0.724484	-0.584263	1.99695	1.03899e-12	FALSE	FALSE
ADCY3	rs4077678	NCOA1	ENSG00000084676.15	Skin_Not_Sun_Exposed_Suprapubic	1233	9.48621e-09	0.103547	2.05714e-08	0.223874	0.672579	0.750267	TRUE	rs34445167	0.004996	0.2603	21283	0.000536322	2.80729	0.986769	1.7257	0.0977299	0.2603	517	0.00502284	1.65596	0.817503	0.27037	1.99607	1.03808e-12	FALSE	FALSE
ADCY3	rs4077678	NCOA1	ENSG00000084676.15	Skin_Not_Sun_Exposed_Suprapubic	1233	9.48621e-09	0.103547	2.05714e-08	0.223874	0.672579	0.750267	TRUE	rs12611724	0.002381	0.1279	21315	0.000924414	3.03807	0.977412	2.61552	0.827701	0.1279	517	0.00867047	0.217651	0.721837	-0.622677	1.99285	1.03474e-12	FALSE	FALSE
ADCY3	rs4077678	NCOA1	ENSG00000084676.15	Skin_Not_Sun_Exposed_Suprapubic	1233	9.48621e-09	0.103547	2.05714e-08	0.223874	0.672579	0.750267	TRUE	rs893591	0.002413	0.1279	21316	0.00092437	3.03404	0.977413	2.60356	0.865544	0.1279	517	0.00867047	0.169321	0.721837	-0.629427	1.97414	1.01556e-12	FALSE	FALSE
ADCY3	rs4077678	NCOA1	ENSG00000084676.15	Skin_Not_Sun_Exposed_Suprapubic	1233	9.48621e-09	0.103547	2.05714e-08	0.223874	0.672579	0.750267	TRUE	rs893588	0.002417	0.8727	21316	0.000928089	3.03354	0.977324	2.60363	0.896282	0.8727	517	0.00870535	0.13036	0.72103	-0.6322	1.97143	1.01282e-12	FALSE	FALSE
ADCY3	rs4077678	NCOA1	ENSG00000084676.15	Skin_Not_Sun_Exposed_Suprapubic	1233	9.48621e-09	0.103547	2.05714e-08	0.223874	0.672579	0.750267	TRUE	rs2082880	0.2935	0.8927	21306	0.00107691	1.05047	0.973783	-1.28339	0.000855742	0.8927	517	0.0100966	3.33411	0.690257	3.25053	1.96714	1.00848e-12	FALSE	FALSE
ADCY3	rs4077678	NCOA1	ENSG00000084676.15	Skin_Not_Sun_Exposed_Suprapubic	1233	9.48621e-09	0.103547	2.05714e-08	0.223874	0.672579	0.750267	TRUE	rs2384079	0.002408	0.128	21317	0.000923711	3.03467	0.977428	2.60514	0.970279	0.128	517	0.00866469	0.0372584	0.721971	-0.639514	1.96563	1.00696e-12	FALSE	FALSE
ADCY3	rs4077678	NCOA1	ENSG00000084676.15	Skin_Not_Sun_Exposed_Suprapubic	1233	9.48621e-09	0.103547	2.05714e-08	0.223874	0.672579	0.750267	TRUE	rs12475449	0.002408	0.1281	21315	0.000923182	3.03467	0.977441	2.60492	0.98744	0.1281	517	0.00865892	0.0157423	0.722105	-0.640166	1.96475	1.00608e-12	FALSE	FALSE
ADCY3	rs4077678	NCOA1	ENSG00000084676.15	Skin_Not_Sun_Exposed_Suprapubic	1233	9.48621e-09	0.103547	2.05714e-08	0.223874	0.672579	0.750267	TRUE	rs1295651734	0.002408	0.1281	21315	0.000923182	3.03467	0.977441	2.60492	0.98744	0.1281	517	0.00865892	0.0157423	0.722105	-0.640166	1.96475	1.00608e-12	FALSE	FALSE
ADCY3	rs4077678	NCOA1	ENSG00000084676.15	Skin_Not_Sun_Exposed_Suprapubic	1233	9.48621e-09	0.103547	2.05714e-08	0.223874	0.672579	0.750267	TRUE	rs7593430	0.2538	0.0934	21221	0.00122309	1.14117	0.97033	-1.12699	0.000939828	0.0934	517	0.0114213	3.30795	0.663299	3.0848	1.95781	9.9911e-13	FALSE	FALSE
ADCY3	rs4077678	NCOA1	ENSG00000084676.15	Skin_Not_Sun_Exposed_Suprapubic	1233	9.48621e-09	0.103547	2.05714e-08	0.223874	0.672579	0.750267	TRUE	rs4665758	0.002464	0.8718	21316	0.000922525	3.02773	0.977457	2.58408	0.869395	0.8718	517	0.00865316	0.164427	0.722238	-0.630732	1.95335	9.94665e-13	FALSE	FALSE
ADCY3	rs4077678	NCOA1	ENSG00000084676.15	Skin_Not_Sun_Exposed_Suprapubic	1233	9.48621e-09	0.103547	2.05714e-08	0.223874	0.672579	0.750267	TRUE	rs11125873	0.002464	0.128	21316	0.000923754	3.02773	0.977427	2.58459	0.902882	0.128	517	0.00866469	0.122021	0.721971	-0.63464	1.94995	9.91297e-13	FALSE	FALSE
ADCY3	rs4077678	NCOA1	ENSG00000084676.15	Skin_Not_Sun_Exposed_Suprapubic	1233	9.48621e-09	0.103547	2.05714e-08	0.223874	0.672579	0.750267	TRUE	rs10432684	0.00253	0.8713	20330	0.000964062	3.01973	0.976466	2.57744	0.877134	0.8713	517	0.00862449	0.154603	0.722904	-0.633055	1.94438	9.85787e-13	FALSE	FALSE
ADCY3	rs4077678	NCOA1	ENSG00000084676.15	Skin_Not_Sun_Exposed_Suprapubic	1233	9.48621e-09	0.103547	2.05714e-08	0.223874	0.672579	0.750267	TRUE	rs34176513	0.002469	0.1278	21316	0.000924988	3.02712	0.977398	2.5833	0.970279	0.1278	517	0.00867626	0.0372584	0.721703	-0.639032	1.94427	9.85675e-13	FALSE	FALSE
ADCY3	rs4077678	NCOA1	ENSG00000084676.15	Skin_Not_Sun_Exposed_Suprapubic	1233	9.48621e-09	0.103547	2.05714e-08	0.223874	0.672579	0.750267	TRUE	rs3943680	0.9384	0.4821	21249	0.000414254	0.077281	0.98975	-2.28727	0.000487691	0.4821	517	0.00387344	3.48743	0.853131	4.22885	1.94157	9.83024e-13	FALSE	FALSE
ADCY3	rs4077678	NCOA1	ENSG00000084676.15	Skin_Not_Sun_Exposed_Suprapubic	1233	9.48621e-09	0.103547	2.05714e-08	0.223874	0.672579	0.750267	TRUE	rs1561447	0.002521	0.1281	21316	0.000923139	3.02081	0.977442	2.56389	0.902882	0.1281	517	0.00865892	0.122021	0.722105	-0.63488	1.92901	9.70747e-13	FALSE	FALSE
ADCY3	rs4077678	NCOA1	ENSG00000084676.15	Skin_Not_Sun_Exposed_Suprapubic	1233	9.48621e-09	0.103547	2.05714e-08	0.223874	0.672579	0.750267	TRUE	rs56174617	0.004788	0.26	21283	0.000536724	2.82096	0.98676	1.76399	0.116276	0.26	517	0.0050266	1.5706	0.817391	0.157957	1.92195	9.63917e-13	FALSE	FALSE
ADCY3	rs4077678	NCOA1	ENSG00000084676.15	Skin_Not_Sun_Exposed_Suprapubic	1233	9.48621e-09	0.103547	2.05714e-08	0.223874	0.672579	0.750267	TRUE	rs12998698	0.6262	0.5118	21250	0.000413934	0.487082	0.989758	-2.1732	0.000578751	0.5118	517	0.00387063	3.44138	0.853222	4.09298	1.91978	9.61834e-13	FALSE	FALSE
ADCY3	rs4077678	NCOA1	ENSG00000084676.15	Skin_Not_Sun_Exposed_Suprapubic	1233	9.48621e-09	0.103547	2.05714e-08	0.223874	0.672579	0.750267	TRUE	rs955855	0.002592	0.1286	20332	0.000964606	3.01239	0.976453	2.55603	0.924791	0.1286	517	0.0086302	0.0944005	0.722771	-0.638235	1.9178	9.59927e-13	FALSE	FALSE
ADCY3	rs4077678	NCOA1	ENSG00000084676.15	Skin_Not_Sun_Exposed_Suprapubic	1233	9.48621e-09	0.103547	2.05714e-08	0.223874	0.672579	0.750267	TRUE	rs13006278	0.002584	0.8721	21316	0.00092437	3.01333	0.977413	2.54234	0.856986	0.8721	517	0.00867047	0.180212	0.721837	-0.628053	1.91429	9.56563e-13	FALSE	FALSE
ADCY3	rs4077678	NCOA1	ENSG00000084676.15	Skin_Not_Sun_Exposed_Suprapubic	1233	9.48621e-09	0.103547	2.05714e-08	0.223874	0.672579	0.750267	TRUE	rs71439154	0.002584	0.1278	21316	0.000924988	3.01333	0.977398	2.5426	0.898294	0.1278	517	0.00867626	0.127817	0.721703	-0.633638	1.90896	9.51482e-13	FALSE	FALSE
ADCY3	rs4077678	NCOA1	ENSG00000084676.15	Skin_Not_Sun_Exposed_Suprapubic	1233	9.48621e-09	0.103547	2.05714e-08	0.223874	0.672579	0.750267	TRUE	rs36098328	0.002584	0.1278	21316	0.000924988	3.01333	0.977398	2.5426	0.970279	0.1278	517	0.00867626	0.0372584	0.721703	-0.639032	1.90357	9.46363e-13	FALSE	FALSE
ADCY3	rs4077678	NCOA1	ENSG00000084676.15	Skin_Not_Sun_Exposed_Suprapubic	1233	9.48621e-09	0.103547	2.05714e-08	0.223874	0.672579	0.750267	TRUE	rs13030697	0.002613	0.1278	21316	0.000924988	3.00994	0.977398	2.53262	0.970279	0.1278	517	0.00867626	0.0372584	0.721703	-0.639032	1.89359	9.36971e-13	FALSE	FALSE
ADCY3	rs4077678	NCOA1	ENSG00000084676.15	Skin_Not_Sun_Exposed_Suprapubic	1233	9.48621e-09	0.103547	2.05714e-08	0.223874	0.672579	0.750267	TRUE	rs4665744	0.002861	0.1282	20327	0.00096741	2.98229	0.976386	2.46906	0.683296	0.1282	517	0.00865316	0.40797	0.722238	-0.580391	1.88867	9.32371e-13	FALSE	FALSE
ADCY3	rs4077678	NCOA1	ENSG00000084676.15	Skin_Not_Sun_Exposed_Suprapubic	1233	9.48621e-09	0.103547	2.05714e-08	0.223874	0.672579	0.750267	TRUE	rs4665750	0.002861	0.8718	20327	0.00096741	2.98229	0.976386	2.46906	0.683296	0.8718	517	0.00865316	0.40797	0.722238	-0.580391	1.88867	9.32371e-13	FALSE	FALSE
ADCY3	rs4077678	NCOA1	ENSG00000084676.15	Skin_Not_Sun_Exposed_Suprapubic	1233	9.48621e-09	0.103547	2.05714e-08	0.223874	0.672579	0.750267	TRUE	rs1294387457	0.9543	0.5082	21248	0.000413854	0.0573078	0.98976	-2.28908	0.000523868	0.5082	517	0.00386951	3.46825	0.853258	4.17226	1.88318	9.27268e-13	FALSE	FALSE
ADCY3	rs4077678	NCOA1	ENSG00000084676.15	Skin_Not_Sun_Exposed_Suprapubic	1233	9.48621e-09	0.103547	2.05714e-08	0.223874	0.672579	0.750267	TRUE	rs6708615	0.9543	0.5082	21248	0.000413854	0.0573078	0.98976	-2.28908	0.000523868	0.5082	517	0.00386951	3.46825	0.853258	4.17226	1.88318	9.27268e-13	FALSE	FALSE
ADCY3	rs4077678	NCOA1	ENSG00000084676.15	Skin_Not_Sun_Exposed_Suprapubic	1233	9.48621e-09	0.103547	2.05714e-08	0.223874	0.672579	0.750267	TRUE	rs2119120	0.297	0.9065	20233	0.00128159	1.04289	0.968955	-1.20923	0.000939828	0.9065	517	0.0114104	3.30795	0.663514	3.08565	1.87642	9.21019e-13	FALSE	FALSE
ADCY3	rs4077678	NCOA1	ENSG00000084676.15	Skin_Not_Sun_Exposed_Suprapubic	1233	9.48621e-09	0.103547	2.05714e-08	0.223874	0.672579	0.750267	TRUE	rs13021871	0.002673	0.8722	21316	0.000924988	3.00304	0.977398	2.51234	0.920728	0.8722	517	0.00867626	0.0995167	0.721703	-0.635959	1.87638	9.20984e-13	FALSE	FALSE
ADCY3	rs4077678	NCOA1	ENSG00000084676.15	Skin_Not_Sun_Exposed_Suprapubic	1233	9.48621e-09	0.103547	2.05714e-08	0.223874	0.672579	0.750267	TRUE	rs13031643	0.002673	0.1278	21316	0.000924988	3.00304	0.977398	2.51234	0.970279	0.1278	517	0.00867626	0.0372584	0.721703	-0.639032	1.87331	9.18158e-13	FALSE	FALSE
ADCY3	rs4077678	NCOA1	ENSG00000084676.15	Skin_Not_Sun_Exposed_Suprapubic	1233	9.48621e-09	0.103547	2.05714e-08	0.223874	0.672579	0.750267	TRUE	rs68134193	0.002673	0.8721	21316	0.00092437	3.00304	0.977413	2.51208	0.985516	0.8721	517	0.00867047	0.018154	0.721837	-0.639655	1.87243	9.17348e-13	FALSE	FALSE
ADCY3	rs4077678	NCOA1	ENSG00000084676.15	Skin_Not_Sun_Exposed_Suprapubic	1233	9.48621e-09	0.103547	2.05714e-08	0.223874	0.672579	0.750267	TRUE	rs1470040	0.002665	0.1309	21314	0.000906388	3.00395	0.977842	2.5071	0.869395	0.1309	517	0.008501	0.164427	0.725783	-0.637107	1.86999	9.15115e-13	FALSE	FALSE
ADCY3	rs4077678	NCOA1	ENSG00000084676.15	Skin_Not_Sun_Exposed_Suprapubic	1233	9.48621e-09	0.103547	2.05714e-08	0.223874	0.672579	0.750267	TRUE	rs13007686	0.002708	0.1277	21316	0.000925606	2.99908	0.977383	2.50098	0.99899	0.1277	517	0.00868206	0.00126585	0.721569	-0.639292	1.86169	9.07553e-13	FALSE	FALSE
ADCY3	rs4077678	NCOA1	ENSG00000084676.15	Skin_Not_Sun_Exposed_Suprapubic	1233	9.48621e-09	0.103547	2.05714e-08	0.223874	0.672579	0.750267	TRUE	rs981051	0.00273	0.1279	21316	0.00092437	2.99661	0.977413	2.49324	0.882555	0.1279	517	0.00867047	0.147731	0.721837	-0.631897	1.86134	9.07234e-13	FALSE	FALSE
ADCY3	rs4077678	NCOA1	ENSG00000084676.15	Skin_Not_Sun_Exposed_Suprapubic	1233	9.48621e-09	0.103547	2.05714e-08	0.223874	0.672579	0.750267	TRUE	rs6722260	0.00273	0.1286	21315	0.000920121	2.99661	0.977514	2.49144	0.894841	0.1286	517	0.0086302	0.132181	0.722771	-0.635141	1.8563	9.02673e-13	FALSE	FALSE
ADCY3	rs4077678	NCOA1	ENSG00000084676.15	Skin_Not_Sun_Exposed_Suprapubic	1233	9.48621e-09	0.103547	2.05714e-08	0.223874	0.672579	0.750267	TRUE	rs34597168	0.002738	0.8722	21316	0.000924988	2.99572	0.977398	2.49088	0.919399	0.8722	517	0.00867626	0.101191	0.721703	-0.635838	1.85505	9.01542e-13	FALSE	FALSE
ADCY3	rs4077678	NCOA1	ENSG00000084676.15	Skin_Not_Sun_Exposed_Suprapubic	1233	9.48621e-09	0.103547	2.05714e-08	0.223874	0.672579	0.750267	TRUE	rs1837311	0.00273	0.1279	21316	0.00092437	2.99661	0.977413	2.49324	0.970279	0.1279	517	0.00867047	0.0372584	0.721837	-0.639273	1.85396	9.00567e-13	FALSE	FALSE
ADCY3	rs4077678	NCOA1	ENSG00000084676.15	Skin_Not_Sun_Exposed_Suprapubic	1233	9.48621e-09	0.103547	2.05714e-08	0.223874	0.672579	0.750267	TRUE	rs6545841	0.002801	0.8713	20329	0.000964109	2.98877	0.976465	2.48664	0.877134	0.8713	517	0.00862449	0.154603	0.722904	-0.633055	1.85359	9.00226e-13	FALSE	FALSE
ADCY3	rs4077678	NCOA1	ENSG00000084676.15	Skin_Not_Sun_Exposed_Suprapubic	1233	9.48621e-09	0.103547	2.05714e-08	0.223874	0.672579	0.750267	TRUE	rs66727383	0.002738	0.8722	21316	0.000924988	2.99572	0.977398	2.49088	0.970279	0.8722	517	0.00867626	0.0372584	0.721703	-0.639032	1.85185	8.98667e-13	FALSE	FALSE
ADCY3	rs4077678	NCOA1	ENSG00000084676.15	Skin_Not_Sun_Exposed_Suprapubic	1233	9.48621e-09	0.103547	2.05714e-08	0.223874	0.672579	0.750267	TRUE	rs72807657	0.002738	0.1278	21316	0.000924988	2.99572	0.977398	2.49088	0.970279	0.1278	517	0.00867626	0.0372584	0.721703	-0.639032	1.85185	8.98667e-13	FALSE	FALSE
ADCY3	rs4077678	NCOA1	ENSG00000084676.15	Skin_Not_Sun_Exposed_Suprapubic	1233	9.48621e-09	0.103547	2.05714e-08	0.223874	0.672579	0.750267	TRUE	rs12614622	0.002861	0.8718	20327	0.00096741	2.98229	0.976386	2.46906	0.827701	0.8718	517	0.00865316	0.217651	0.722238	-0.623389	1.84567	8.93131e-13	FALSE	FALSE
ADCY3	rs4077678	NCOA1	ENSG00000084676.15	Skin_Not_Sun_Exposed_Suprapubic	1233	9.48621e-09	0.103547	2.05714e-08	0.223874	0.672579	0.750267	TRUE	rs963948	0.002762	0.8719	21315	0.000923182	2.99305	0.977441	2.48233	0.970279	0.8719	517	0.00865892	0.0372584	0.722105	-0.639754	1.84258	8.90369e-13	FALSE	FALSE
ADCY3	rs4077678	NCOA1	ENSG00000084676.15	Skin_Not_Sun_Exposed_Suprapubic	1233	9.48621e-09	0.103547	2.05714e-08	0.223874	0.672579	0.750267	TRUE	rs35979767	0.002769	0.1278	21316	0.000924988	2.99228	0.977398	2.48083	0.970279	0.1278	517	0.00867626	0.0372584	0.721703	-0.639032	1.8418	8.89679e-13	FALSE	FALSE
ADCY3	rs4077678	NCOA1	ENSG00000084676.15	Skin_Not_Sun_Exposed_Suprapubic	1233	9.48621e-09	0.103547	2.05714e-08	0.223874	0.672579	0.750267	TRUE	rs4665761	0.002864	0.1281	20328	0.000968006	2.98197	0.976372	2.46837	0.869395	0.1281	517	0.00865892	0.164427	0.722105	-0.630494	1.83787	8.8619e-13	FALSE	FALSE
ADCY3	rs4077678	NCOA1	ENSG00000084676.15	Skin_Not_Sun_Exposed_Suprapubic	1233	9.48621e-09	0.103547	2.05714e-08	0.223874	0.672579	0.750267	TRUE	rs11125878	0.002861	0.1282	20327	0.00096741	2.98229	0.976386	2.46906	0.902882	0.1282	517	0.00865316	0.122021	0.722238	-0.635119	1.83394	8.82715e-13	FALSE	FALSE
ADCY3	rs4077678	NCOA1	ENSG00000084676.15	Skin_Not_Sun_Exposed_Suprapubic	1233	9.48621e-09	0.103547	2.05714e-08	0.223874	0.672579	0.750267	TRUE	rs12612890	0.002861	0.8718	20327	0.00096741	2.98229	0.976386	2.46906	0.902882	0.8718	517	0.00865316	0.122021	0.722238	-0.635119	1.83394	8.82715e-13	FALSE	FALSE
ADCY3	rs4077678	NCOA1	ENSG00000084676.15	Skin_Not_Sun_Exposed_Suprapubic	1233	9.48621e-09	0.103547	2.05714e-08	0.223874	0.672579	0.750267	TRUE	rs7593864	0.002777	0.7571	21285	0.00056148	2.9914	0.986157	2.27231	0.325083	0.7571	517	0.00525895	0.984066	0.81055	-0.439351	1.83296	8.81845e-13	FALSE	FALSE
ADCY3	rs4077678	NCOA1	ENSG00000084676.15	Skin_Not_Sun_Exposed_Suprapubic	1233	9.48621e-09	0.103547	2.05714e-08	0.223874	0.672579	0.750267	TRUE	rs4665274	0.3661	0.1071	21313	0.00107833	0.903803	0.973749	-1.42233	0.000855742	0.1071	517	0.0101132	3.33411	0.689905	3.24914	1.82682	8.7645e-13	FALSE	FALSE
ADCY3	rs4077678	NCOA1	ENSG00000084676.15	Skin_Not_Sun_Exposed_Suprapubic	1233	9.48621e-09	0.103547	2.05714e-08	0.223874	0.672579	0.750267	TRUE	rs13012221	0.002836	0.1278	21316	0.000924988	2.98498	0.977398	2.45949	0.950108	0.1278	517	0.00867626	0.0625712	0.721703	-0.63812	1.82137	8.71688e-13	FALSE	FALSE
ADCY3	rs4077678	NCOA1	ENSG00000084676.15	Skin_Not_Sun_Exposed_Suprapubic	1233	9.48621e-09	0.103547	2.05714e-08	0.223874	0.672579	0.750267	TRUE	rs1028210170	0.2471	0.9059	20233	0.00127426	1.15742	0.969127	-1.0898	0.00126876	0.9059	517	0.0113451	3.22295	0.664793	2.90624	1.81644	8.67399e-13	FALSE	FALSE
ADCY3	rs4077678	NCOA1	ENSG00000084676.15	Skin_Not_Sun_Exposed_Suprapubic	1233	9.48621e-09	0.103547	2.05714e-08	0.223874	0.672579	0.750267	TRUE	rs6545697	0.2471	0.9059	20233	0.00127426	1.15742	0.969127	-1.0898	0.00126876	0.9059	517	0.0113451	3.22295	0.664793	2.90624	1.81644	8.67399e-13	FALSE	FALSE
ADCY3	rs4077678	NCOA1	ENSG00000084676.15	Skin_Not_Sun_Exposed_Suprapubic	1233	9.48621e-09	0.103547	2.05714e-08	0.223874	0.672579	0.750267	TRUE	rs2384080	0.002857	0.8721	21316	0.00092437	2.98272	0.977413	2.45265	0.970279	0.8721	517	0.00867047	0.0372584	0.721837	-0.639273	1.81337	8.64745e-13	FALSE	FALSE
ADCY3	rs4077678	NCOA1	ENSG00000084676.15	Skin_Not_Sun_Exposed_Suprapubic	1233	9.48621e-09	0.103547	2.05714e-08	0.223874	0.672579	0.750267	TRUE	rs2384094	0.005067	0.2603	21283	0.000536322	2.80274	0.986769	1.71311	0.127674	0.2603	517	0.00502284	1.52334	0.817503	0.0980223	1.81113	8.62808e-13	FALSE	FALSE
ADCY3	rs4077678	NCOA1	ENSG00000084676.15	Skin_Not_Sun_Exposed_Suprapubic	1233	9.48621e-09	0.103547	2.05714e-08	0.223874	0.672579	0.750267	TRUE	rs10179945	0.002992	0.8718	20327	0.00096741	2.96856	0.976386	2.42917	0.827701	0.8718	517	0.00865316	0.217651	0.722238	-0.623389	1.80578	8.58201e-13	FALSE	FALSE
ADCY3	rs4077678	NCOA1	ENSG00000084676.15	Skin_Not_Sun_Exposed_Suprapubic	1233	9.48621e-09	0.103547	2.05714e-08	0.223874	0.672579	0.750267	TRUE	rs1044040	0.3569	0.0954	21219	0.00120021	0.921288	0.970869	-1.35595	0.000855742	0.0954	517	0.0112066	3.33411	0.667525	3.15959	1.80365	8.56372e-13	FALSE	FALSE
ADCY3	rs4077678	NCOA1	ENSG00000084676.15	Skin_Not_Sun_Exposed_Suprapubic	1233	9.48621e-09	0.103547	2.05714e-08	0.223874	0.672579	0.750267	TRUE	rs56191263	0.00226	0.2405	21288	0.000565211	3.05375	0.986067	2.461	0.516981	0.2405	517	0.00529464	0.648006	0.809509	-0.659113	1.80188	8.54864e-13	FALSE	FALSE
ADCY3	rs4077678	NCOA1	ENSG00000084676.15	Skin_Not_Sun_Exposed_Suprapubic	1233	9.48621e-09	0.103547	2.05714e-08	0.223874	0.672579	0.750267	TRUE	rs4665280	0.003013	0.1332	21313	0.000893143	2.96641	0.978159	2.39171	0.683296	0.1332	517	0.00837638	0.40797	0.728712	-0.591645	1.80006	8.53311e-13	FALSE	FALSE
ADCY3	rs4077678	NCOA1	ENSG00000084676.15	Skin_Not_Sun_Exposed_Suprapubic	1233	9.48621e-09	0.103547	2.05714e-08	0.223874	0.672579	0.750267	TRUE	rs6545898	0.003063	0.1281	20328	0.000968006	2.96134	0.976372	2.40852	0.869395	0.1281	517	0.00865892	0.164427	0.722105	-0.630494	1.77803	8.3471e-13	FALSE	FALSE
ADCY3	rs4077678	NCOA1	ENSG00000084676.15	Skin_Not_Sun_Exposed_Suprapubic	1233	9.48621e-09	0.103547	2.05714e-08	0.223874	0.672579	0.750267	TRUE	rs4665729	0.8026	0.4845	21249	0.000414121	0.249984	0.989753	-2.25946	0.000624147	0.4845	517	0.00387219	3.4209	0.853171	4.03289	1.77343	8.30885e-13	FALSE	FALSE
ADCY3	rs4077678	NCOA1	ENSG00000084676.15	Skin_Not_Sun_Exposed_Suprapubic	1233	9.48621e-09	0.103547	2.05714e-08	0.223874	0.672579	0.750267	TRUE	rs59617873	0.002705	0.7891	21292	0.000620245	2.99941	0.984731	2.3386	0.459534	0.7891	517	0.00581127	0.739614	0.794737	-0.574358	1.76424	8.23286e-13	FALSE	FALSE
ADCY3	rs4077678	NCOA1	ENSG00000084676.15	Skin_Not_Sun_Exposed_Suprapubic	1233	9.48621e-09	0.103547	2.05714e-08	0.223874	0.672579	0.750267	TRUE	rs7370424	0.002875	0.1513	21304	0.000803405	2.9808	0.98031	2.39127	0.683296	0.1513	517	0.00753158	0.40797	0.749211	-0.629223	1.76205	8.21479e-13	FALSE	FALSE
ADCY3	rs4077678	NCOA1	ENSG00000084676.15	Skin_Not_Sun_Exposed_Suprapubic	1233	9.48621e-09	0.103547	2.05714e-08	0.223874	0.672579	0.750267	TRUE	rs1550114	0.3853	0.903	21313	0.00117729	0.868172	0.971409	-1.41125	0.000855742	0.903	517	0.0110413	3.33411	0.670815	3.17291	1.76166	8.21162e-13	FALSE	FALSE
ADCY3	rs4077678	NCOA1	ENSG00000084676.15	Skin_Not_Sun_Exposed_Suprapubic	1233	9.48621e-09	0.103547	2.05714e-08	0.223874	0.672579	0.750267	TRUE	rs893590	0.003132	0.1281	20328	0.000968006	2.95448	0.976372	2.38869	0.849053	0.1281	517	0.00865892	0.190327	0.722105	-0.627176	1.76151	8.21038e-13	FALSE	FALSE
ADCY3	rs4077678	NCOA1	ENSG00000084676.15	Skin_Not_Sun_Exposed_Suprapubic	1233	9.48621e-09	0.103547	2.05714e-08	0.223874	0.672579	0.750267	TRUE	rs34515472	0.003029	0.871	21316	0.000917646	2.96478	0.977573	2.39764	0.99899	0.871	517	0.00860739	0.00126585	0.723301	-0.642411	1.75523	8.15899e-13	FALSE	FALSE
ADCY3	rs4077678	NCOA1	ENSG00000084676.15	Skin_Not_Sun_Exposed_Suprapubic	1233	9.48621e-09	0.103547	2.05714e-08	0.223874	0.672579	0.750267	TRUE	rs6705367	0.003167	0.128	20328	0.000968651	2.95105	0.976356	2.37905	0.92133	0.128	517	0.00866469	0.0987585	0.721971	-0.636494	1.74256	8.05626e-13	FALSE	FALSE
ADCY3	rs4077678	NCOA1	ENSG00000084676.15	Skin_Not_Sun_Exposed_Suprapubic	1233	9.48621e-09	0.103547	2.05714e-08	0.223874	0.672579	0.750267	TRUE	rs6708687	0.6924	0.9562	21083	0.00248905	0.3956	0.941419	-1.34501	0.000198325	0.9562	517	0.0230917	3.72114	0.49351	3.07667	1.73166	7.96892e-13	FALSE	FALSE
ADCY3	rs4077678	NCOA1	ENSG00000084676.15	Skin_Not_Sun_Exposed_Suprapubic	1233	9.48621e-09	0.103547	2.05714e-08	0.223874	0.672579	0.750267	TRUE	rs4665270	0.7339	0.9555	21083	0.00245169	0.339942	0.942248	-1.37135	0.000198325	0.9555	517	0.0227451	3.72114	0.497291	3.09909	1.72774	7.93777e-13	FALSE	FALSE
ADCY3	rs4077678	NCOA1	ENSG00000084676.15	Skin_Not_Sun_Exposed_Suprapubic	1233	9.48621e-09	0.103547	2.05714e-08	0.223874	0.672579	0.750267	TRUE	rs62142311	0.002365	0.2215	21291	0.000598632	3.0401	0.985255	2.44454	0.644183	0.2215	517	0.00560851	0.461858	0.800469	-0.720519	1.72402	7.90831e-13	FALSE	FALSE
ADCY3	rs4077678	NCOA1	ENSG00000084676.15	Skin_Not_Sun_Exposed_Suprapubic	1233	9.48621e-09	0.103547	2.05714e-08	0.223874	0.672579	0.750267	TRUE	rs6545875	0.003282	0.8749	21316	0.000942035	2.94001	0.976991	2.33646	0.869395	0.8749	517	0.00883616	0.164427	0.71802	-0.623254	1.7132	7.8232e-13	FALSE	FALSE
ADCY3	rs4077678	NCOA1	ENSG00000084676.15	Skin_Not_Sun_Exposed_Suprapubic	1233	9.48621e-09	0.103547	2.05714e-08	0.223874	0.672579	0.750267	TRUE	rs6755824	0.1154	0.1245	19591	0.00102922	1.57438	0.974915	-0.634499	0.00395823	0.1245	517	0.00887266	2.88147	0.717185	2.34587	1.71137	7.80886e-13	FALSE	FALSE
ADCY3	rs4077678	NCOA1	ENSG00000084676.15	Skin_Not_Sun_Exposed_Suprapubic	1233	9.48621e-09	0.103547	2.05714e-08	0.223874	0.672579	0.750267	TRUE	rs55991305	0.7873	0.0443	21083	0.00246224	0.269818	0.942013	-1.38948	0.000198325	0.0443	517	0.0228431	3.72114	0.496217	3.09273	1.70325	7.74568e-13	FALSE	FALSE
ADCY3	rs4077678	NCOA1	ENSG00000084676.15	Skin_Not_Sun_Exposed_Suprapubic	1233	9.48621e-09	0.103547	2.05714e-08	0.223874	0.672579	0.750267	TRUE	rs62142303	0.002555	0.7624	21288	0.000569934	3.01675	0.985952	2.35384	0.51818	0.7624	517	0.00533888	0.646153	0.808222	-0.656987	1.69685	7.69629e-13	FALSE	FALSE
ADCY3	rs4077678	NCOA1	ENSG00000084676.15	Skin_Not_Sun_Exposed_Suprapubic	1233	9.48621e-09	0.103547	2.05714e-08	0.223874	0.672579	0.750267	TRUE	rs141835419	0.007068	0.9541	20530	0.00244452	2.69362	0.942407	1.99169	0.672324	0.9541	517	0.0220838	0.422961	0.504668	-0.306122	1.68557	7.60997e-13	FALSE	FALSE
ADCY3	rs4077678	NCOA1	ENSG00000084676.15	Skin_Not_Sun_Exposed_Suprapubic	1233	9.48621e-09	0.103547	2.05714e-08	0.223874	0.672579	0.750267	TRUE	rs12613645	0.7206	0.9578	20963	0.00259387	0.357657	0.939102	-1.33922	0.000198325	0.9578	517	0.0239272	3.72114	0.48463	3.02387	1.68465	7.60301e-13	FALSE	FALSE
ADCY3	rs4077678	NCOA1	ENSG00000084676.15	Skin_Not_Sun_Exposed_Suprapubic	1233	9.48621e-09	0.103547	2.05714e-08	0.223874	0.672579	0.750267	TRUE	rs6723610	0.7681	0.51	21249	0.000413889	0.294861	0.989759	-2.24764	0.000709221	0.51	517	0.00387002	3.38599	0.853242	3.93169	1.68405	7.59843e-13	FALSE	FALSE
ADCY3	rs4077678	NCOA1	ENSG00000084676.15	Skin_Not_Sun_Exposed_Suprapubic	1233	9.48621e-09	0.103547	2.05714e-08	0.223874	0.672579	0.750267	TRUE	rs78557342	0.003309	0.8708	21316	0.000916436	2.93747	0.977602	2.31834	0.877484	0.8708	517	0.00859604	0.154159	0.723565	-0.634292	1.68405	7.59841e-13	FALSE	FALSE
ADCY3	rs4077678	NCOA1	ENSG00000084676.15	Skin_Not_Sun_Exposed_Suprapubic	1233	9.48621e-09	0.103547	2.05714e-08	0.223874	0.672579	0.750267	TRUE	rs4665707	0.728	0.9584	20649	0.00266962	0.347787	0.937435	-1.32908	0.000198325	0.9584	517	0.0242571	3.72114	0.48121	3.0035	1.67442	7.5256e-13	FALSE	FALSE
ADCY3	rs4077678	NCOA1	ENSG00000084676.15	Skin_Not_Sun_Exposed_Suprapubic	1233	9.48621e-09	0.103547	2.05714e-08	0.223874	0.672579	0.750267	TRUE	rs13029214	0.8126	0.4675	21251	0.00041544	0.237073	0.989721	-2.261	0.000707542	0.4675	517	0.00388489	3.38664	0.852761	3.93245	1.67145	7.50326e-13	FALSE	FALSE
ADCY3	rs4077678	NCOA1	ENSG00000084676.15	Skin_Not_Sun_Exposed_Suprapubic	1233	9.48621e-09	0.103547	2.05714e-08	0.223874	0.672579	0.750267	TRUE	rs56222238	0.7728	0.9582	20963	0.0026176	0.288714	0.938579	-1.35589	0.000198325	0.9582	517	0.0241461	3.72114	0.482355	3.01033	1.65444	7.37673e-13	FALSE	FALSE
ADCY3	rs4077678	NCOA1	ENSG00000084676.15	Skin_Not_Sun_Exposed_Suprapubic	1233	9.48621e-09	0.103547	2.05714e-08	0.223874	0.672579	0.750267	TRUE	rs981052	0.003264	0.8635	21316	0.000874758	2.94172	0.978599	2.31209	0.970279	0.8635	517	0.00820511	0.0372584	0.732777	-0.659327	1.65276	7.36433e-13	FALSE	FALSE
ADCY3	rs4077678	NCOA1	ENSG00000084676.15	Skin_Not_Sun_Exposed_Suprapubic	1233	9.48621e-09	0.103547	2.05714e-08	0.223874	0.672579	0.750267	TRUE	rs4665708	0.7882	0.9582	20963	0.0026176	0.268649	0.938579	-1.36114	0.000198325	0.9582	517	0.0241461	3.72114	0.482355	3.01033	1.64919	7.33811e-13	FALSE	FALSE
ADCY3	rs4077678	NCOA1	ENSG00000084676.15	Skin_Not_Sun_Exposed_Suprapubic	1233	9.48621e-09	0.103547	2.05714e-08	0.223874	0.672579	0.750267	TRUE	rs2196792	0.002702	0.2416	21283	0.000563586	2.99975	0.986106	2.29859	0.52429	0.2416	517	0.00527818	0.636746	0.809988	-0.666131	1.63246	7.21634e-13	FALSE	FALSE
ADCY3	rs4077678	NCOA1	ENSG00000084676.15	Skin_Not_Sun_Exposed_Suprapubic	1233	9.48621e-09	0.103547	2.05714e-08	0.223874	0.672579	0.750267	TRUE	rs7579073	0.003616	0.1281	20327	0.000968054	2.90985	0.976371	2.26095	0.970279	0.1281	517	0.00865892	0.0372584	0.722105	-0.639754	1.6212	7.13553e-13	FALSE	FALSE
ADCY3	rs4077678	NCOA1	ENSG00000084676.15	Skin_Not_Sun_Exposed_Suprapubic	1233	9.48621e-09	0.103547	2.05714e-08	0.223874	0.672579	0.750267	TRUE	rs147843601	0.007945	0.9536	20530	0.00241944	2.6544	0.942964	1.88995	0.608155	0.9536	517	0.0218572	0.512709	0.507245	-0.287202	1.60274	7.00507e-13	FALSE	FALSE
ADCY3	rs4077678	NCOA1	ENSG00000084676.15	Skin_Not_Sun_Exposed_Suprapubic	1233	9.48621e-09	0.103547	2.05714e-08	0.223874	0.672579	0.750267	TRUE	rs7572475	0.002658	0.7564	21288	0.000560306	3.00475	0.986186	2.31087	0.582104	0.7564	517	0.00524869	0.550314	0.810849	-0.709824	1.60104	6.99316e-13	FALSE	FALSE
ADCY3	rs4077678	NCOA1	ENSG00000084676.15	Skin_Not_Sun_Exposed_Suprapubic	1233	9.48621e-09	0.103547	2.05714e-08	0.223874	0.672579	0.750267	TRUE	rs56188174	0.002576	0.2428	21286	0.000561611	3.01427	0.986154	2.34012	0.669663	0.2428	517	0.00526042	0.426611	0.810507	-0.757946	1.58218	6.86246e-13	FALSE	FALSE
ADCY3	rs4077678	NCOA1	ENSG00000084676.15	Skin_Not_Sun_Exposed_Suprapubic	1233	9.48621e-09	0.103547	2.05714e-08	0.223874	0.672579	0.750267	TRUE	rs12999610	0.004034	0.8719	21316	0.000923139	2.87549	0.977442	2.14513	0.648262	0.8719	517	0.00865892	0.456178	0.722105	-0.565121	1.58001	6.84759e-13	FALSE	FALSE
ADCY3	rs4077678	NCOA1	ENSG00000084676.15	Skin_Not_Sun_Exposed_Suprapubic	1233	9.48621e-09	0.103547	2.05714e-08	0.223874	0.672579	0.750267	TRUE	rs11692214	0.752	0.5105	21249	0.000413906	0.316003	0.989758	-2.24123	0.000821386	0.5105	517	0.00387018	3.34549	0.853237	3.81536	1.57413	6.8075e-13	FALSE	FALSE
ADCY3	rs4077678	NCOA1	ENSG00000084676.15	Skin_Not_Sun_Exposed_Suprapubic	1233	9.48621e-09	0.103547	2.05714e-08	0.223874	0.672579	0.750267	TRUE	rs112047075	0.007996	0.0442	20452	0.00254369	2.65224	0.94021	1.89843	0.829129	0.0442	517	0.0228923	0.215819	0.495678	-0.330727	1.56771	6.76388e-13	FALSE	FALSE
ADCY3	rs4077678	NCOA1	ENSG00000084676.15	Skin_Not_Sun_Exposed_Suprapubic	1233	9.48621e-09	0.103547	2.05714e-08	0.223874	0.672579	0.750267	TRUE	rs11125879	0.003074	0.8273	21300	0.000722194	2.96024	0.982265	2.28769	0.869395	0.8273	517	0.00676899	0.164427	0.768732	-0.721696	1.56599	6.75228e-13	FALSE	FALSE
ADCY3	rs4077678	NCOA1	ENSG00000084676.15	Skin_Not_Sun_Exposed_Suprapubic	1233	9.48621e-09	0.103547	2.05714e-08	0.223874	0.672579	0.750267	TRUE	rs11896305	0.003817	0.8666	21313	0.00089201	2.8929	0.978186	2.18056	0.749873	0.8666	517	0.00836575	0.318807	0.728963	-0.615705	1.56485	6.74459e-13	FALSE	FALSE
ADCY3	rs4077678	NCOA1	ENSG00000084676.15	Skin_Not_Sun_Exposed_Suprapubic	1233	9.48621e-09	0.103547	2.05714e-08	0.223874	0.672579	0.750267	TRUE	rs2241759	0.7865	0.498	20624	0.000426268	0.270858	0.989456	-2.23979	0.000845987	0.498	517	0.00386853	3.33729	0.85329	3.79212	1.55233	6.66068e-13	FALSE	FALSE
ADCY3	rs4077678	NCOA1	ENSG00000084676.15	Skin_Not_Sun_Exposed_Suprapubic	1233	9.48621e-09	0.103547	2.05714e-08	0.223874	0.672579	0.750267	TRUE	rs4665730	0.8066	0.4841	21250	0.000414123	0.244815	0.989753	-2.26073	0.000841405	0.4841	517	0.00387239	3.3388	0.853165	3.79615	1.53542	6.54899e-13	FALSE	FALSE
ADCY3	rs4077678	NCOA1	ENSG00000084676.15	Skin_Not_Sun_Exposed_Suprapubic	1233	9.48621e-09	0.103547	2.05714e-08	0.223874	0.672579	0.750267	TRUE	rs17046473	0.1628	0.0546	20880	0.00203915	1.39572	0.951494	-0.586267	0.00239243	0.0546	517	0.0187358	3.03662	0.545643	2.12128	1.53501	6.54629e-13	FALSE	FALSE
ADCY3	rs4077678	NCOA1	ENSG00000084676.15	Skin_Not_Sun_Exposed_Suprapubic	1233	9.48621e-09	0.103547	2.05714e-08	0.223874	0.672579	0.750267	TRUE	rs41281517	0.772	0.9591	20981	0.00267039	0.28976	0.937418	-1.34629	0.000247599	0.9591	517	0.0246543	3.66473	0.477157	2.87993	1.53365	6.53738e-13	FALSE	FALSE
ADCY3	rs4077678	NCOA1	ENSG00000084676.15	Skin_Not_Sun_Exposed_Suprapubic	1233	9.48621e-09	0.103547	2.05714e-08	0.223874	0.672579	0.750267	TRUE	rs56033921	0.01215	0.0423	18234	0.00297534	2.50776	0.930766	1.59159	0.288796	0.0423	517	0.0238731	1.06077	0.485195	-0.0590064	1.53258	6.53043e-13	FALSE	FALSE
ADCY3	rs4077678	NCOA1	ENSG00000084676.15	Skin_Not_Sun_Exposed_Suprapubic	1233	9.48621e-09	0.103547	2.05714e-08	0.223874	0.672579	0.750267	TRUE	rs4665714	0.8022	0.9589	20981	0.00265795	0.250501	0.937692	-1.35841	0.000247599	0.9589	517	0.0245394	3.66473	0.478322	2.88664	1.52823	6.50208e-13	FALSE	FALSE
ADCY3	rs4077678	NCOA1	ENSG00000084676.15	Skin_Not_Sun_Exposed_Suprapubic	1233	9.48621e-09	0.103547	2.05714e-08	0.223874	0.672579	0.750267	TRUE	rs7568153	0.003258	0.8202	21298	0.000699746	2.94228	0.982807	2.22247	0.744139	0.8202	517	0.00655798	0.326377	0.774314	-0.703065	1.51941	6.44494e-13	FALSE	FALSE
ADCY3	rs4077678	NCOA1	ENSG00000084676.15	Skin_Not_Sun_Exposed_Suprapubic	1233	9.48621e-09	0.103547	2.05714e-08	0.223874	0.672579	0.750267	TRUE	rs55796537	0.1658	0.9466	20673	0.00210318	1.38583	0.950047	-0.586046	0.00238059	0.9466	517	0.0191325	3.03812	0.540443	2.10545	1.5194	6.4449e-13	FALSE	FALSE
ADCY3	rs4077678	NCOA1	ENSG00000084676.15	Skin_Not_Sun_Exposed_Suprapubic	1233	9.48621e-09	0.103547	2.05714e-08	0.223874	0.672579	0.750267	TRUE	rs4146915	0.003384	0.1614	21307	0.000762093	2.93052	0.981304	2.22396	0.982783	0.1614	517	0.00714531	0.02158	0.758973	-0.711247	1.51271	6.40195e-13	FALSE	FALSE
ADCY3	rs4077678	NCOA1	ENSG00000084676.15	Skin_Not_Sun_Exposed_Suprapubic	1233	9.48621e-09	0.103547	2.05714e-08	0.223874	0.672579	0.750267	TRUE	rs11695038	0.03946	0.0175	18998	0.00672837	2.05936	0.856011	0.846142	0.0159184	0.0175	517	0.0562482	2.41078	0.285721	0.662045	1.50819	6.37304e-13	FALSE	FALSE
ADCY3	rs4077678	NCOA1	ENSG00000084676.15	Skin_Not_Sun_Exposed_Suprapubic	1233	9.48621e-09	0.103547	2.05714e-08	0.223874	0.672579	0.750267	TRUE	rs17046446	0.7372	0.0381	19873	0.00301766	0.335564	0.929851	-1.27621	0.000247599	0.0381	517	0.0263891	3.66473	0.460225	2.78217	1.50596	6.35884e-13	FALSE	FALSE
ADCY3	rs4077678	NCOA1	ENSG00000084676.15	Skin_Not_Sun_Exposed_Suprapubic	1233	9.48621e-09	0.103547	2.05714e-08	0.223874	0.672579	0.750267	TRUE	rs74654316	0.04335	0.0327	20770	0.00334536	2.02032	0.922821	0.602527	0.0186106	0.0327	517	0.0305753	2.35324	0.423926	0.898037	1.50056	6.32464e-13	FALSE	FALSE
ADCY3	rs4077678	NCOA1	ENSG00000084676.15	Skin_Not_Sun_Exposed_Suprapubic	1233	9.48621e-09	0.103547	2.05714e-08	0.223874	0.672579	0.750267	TRUE	rs55826900	0.1701	0.0534	20673	0.00210318	1.37188	0.950047	-0.604312	0.00239243	0.0534	517	0.0191325	3.03662	0.540443	2.10299	1.49868	6.31274e-13	FALSE	FALSE
ADCY3	rs4077678	NCOA1	ENSG00000084676.15	Skin_Not_Sun_Exposed_Suprapubic	1233	9.48621e-09	0.103547	2.05714e-08	0.223874	0.672579	0.750267	TRUE	rs143501211	0.1708	0.9466	20673	0.00210318	1.36964	0.950047	-0.607235	0.00238059	0.9466	517	0.0191325	3.03812	0.540443	2.10545	1.49821	6.30978e-13	FALSE	FALSE
ADCY3	rs4077678	NCOA1	ENSG00000084676.15	Skin_Not_Sun_Exposed_Suprapubic	1233	9.48621e-09	0.103547	2.05714e-08	0.223874	0.672579	0.750267	TRUE	rs72797927	0.1195	0.054	20760	0.00207241	1.55688	0.950742	-0.353106	0.00409859	0.054	517	0.0189319	2.87047	0.54306	1.8457	1.49259	6.27443e-13	FALSE	FALSE
ADCY3	rs4077678	NCOA1	ENSG00000084676.15	Skin_Not_Sun_Exposed_Suprapubic	1233	9.48621e-09	0.103547	2.05714e-08	0.223874	0.672579	0.750267	TRUE	rs1340865816	0.002742	0.7564	21288	0.000560306	2.99527	0.986186	2.28283	0.748654	0.7564	517	0.00524869	0.320415	0.810849	-0.790982	1.49185	6.26975e-13	FALSE	FALSE
ADCY3	rs4077678	NCOA1	ENSG00000084676.15	Skin_Not_Sun_Exposed_Suprapubic	1233	9.48621e-09	0.103547	2.05714e-08	0.223874	0.672579	0.750267	TRUE	rs7559082	0.002742	0.7564	21288	0.000560306	2.99527	0.986186	2.28283	0.748654	0.7564	517	0.00524869	0.320415	0.810849	-0.790982	1.49185	6.26975e-13	FALSE	FALSE
ADCY3	rs4077678	NCOA1	ENSG00000084676.15	Skin_Not_Sun_Exposed_Suprapubic	1233	9.48621e-09	0.103547	2.05714e-08	0.223874	0.672579	0.750267	TRUE	rs1439961	0.1729	0.9469	20674	0.00211429	1.36294	0.949796	-0.613654	0.00238059	0.9469	517	0.0192345	3.03812	0.539122	2.10079	1.48713	6.24026e-13	FALSE	FALSE
ADCY3	rs4077678	NCOA1	ENSG00000084676.15	Skin_Not_Sun_Exposed_Suprapubic	1233	9.48621e-09	0.103547	2.05714e-08	0.223874	0.672579	0.750267	TRUE	rs55768161	0.1737	0.9465	20673	0.00209947	1.36041	0.950131	-0.619962	0.00238059	0.9465	517	0.0190988	3.03812	0.540882	2.10699	1.48703	6.23962e-13	FALSE	FALSE
ADCY3	rs4077678	NCOA1	ENSG00000084676.15	Skin_Not_Sun_Exposed_Suprapubic	1233	9.48621e-09	0.103547	2.05714e-08	0.223874	0.672579	0.750267	TRUE	rs12468253	0.1337	0.7884	21280	0.000619091	1.49967	0.984759	-0.984505	0.00425977	0.7884	517	0.00579719	2.85826	0.795132	2.45527	1.47077	6.13896e-13	FALSE	FALSE
ADCY3	rs4077678	NCOA1	ENSG00000084676.15	Skin_Not_Sun_Exposed_Suprapubic	1233	9.48621e-09	0.103547	2.05714e-08	0.223874	0.672579	0.750267	TRUE	rs13034651	0.8416	0.5051	21246	0.000413825	0.199847	0.98976	-2.27098	0.000902124	0.5051	517	0.00386887	3.3194	0.853279	3.74127	1.47029	6.13605e-13	FALSE	FALSE
ADCY3	rs4077678	NCOA1	ENSG00000084676.15	Skin_Not_Sun_Exposed_Suprapubic	1233	9.48621e-09	0.103547	2.05714e-08	0.223874	0.672579	0.750267	TRUE	rs1978882	0.1781	0.0535	20673	0.00209947	1.34663	0.950131	-0.637687	0.00238059	0.0535	517	0.0190988	3.03812	0.540882	2.10699	1.46931	6.13e-13	FALSE	FALSE
ADCY3	rs4077678	NCOA1	ENSG00000084676.15	Skin_Not_Sun_Exposed_Suprapubic	1233	9.48621e-09	0.103547	2.05714e-08	0.223874	0.672579	0.750267	TRUE	rs55868213	0.796	0.9619	20861	0.00287474	0.258527	0.93295	-1.31998	0.000247599	0.9619	517	0.0263891	3.66473	0.460225	2.78217	1.46219	6.08652e-13	FALSE	FALSE
ADCY3	rs4077678	NCOA1	ENSG00000084676.15	Skin_Not_Sun_Exposed_Suprapubic	1233	9.48621e-09	0.103547	2.05714e-08	0.223874	0.672579	0.750267	TRUE	rs11125853	0.00484	0.7583	21286	0.000563348	2.81749	0.986112	1.77565	0.263852	0.7583	517	0.00527669	1.11733	0.810032	-0.324814	1.45084	6.01783e-13	FALSE	FALSE
ADCY3	rs4077678	NCOA1	ENSG00000084676.15	Skin_Not_Sun_Exposed_Suprapubic	1233	9.48621e-09	0.103547	2.05714e-08	0.223874	0.672579	0.750267	TRUE	rs56360470	0.1318	0.0539	20673	0.00208478	1.50704	0.950462	-0.423179	0.00395404	0.0539	517	0.018965	2.88181	0.542626	1.86207	1.43889	5.94639e-13	FALSE	FALSE
ADCY3	rs4077678	NCOA1	ENSG00000084676.15	Skin_Not_Sun_Exposed_Suprapubic	1233	9.48621e-09	0.103547	2.05714e-08	0.223874	0.672579	0.750267	TRUE	rs6720845	0.308	0.034	20549	0.00325643	1.01943	0.924718	-0.812758	0.000628084	0.034	517	0.0294458	3.41919	0.433144	2.24808	1.43532	5.9252e-13	FALSE	FALSE
ADCY3	rs4077678	NCOA1	ENSG00000084676.15	Skin_Not_Sun_Exposed_Suprapubic	1233	9.48621e-09	0.103547	2.05714e-08	0.223874	0.672579	0.750267	TRUE	rs34033063	0.003584	0.1765	21299	0.000709939	2.91263	0.982561	2.14321	0.869395	0.1765	517	0.00665382	0.164427	0.771768	-0.728264	1.41494	5.80567e-13	FALSE	FALSE
ADCY3	rs4077678	NCOA1	ENSG00000084676.15	Skin_Not_Sun_Exposed_Suprapubic	1233	9.48621e-09	0.103547	2.05714e-08	0.223874	0.672579	0.750267	TRUE	rs55906401	0.006367	0.1191	21327	0.000982246	2.72826	0.976032	1.76697	0.396781	0.1191	517	0.00921809	0.847384	0.709374	-0.363173	1.40379	5.74129e-13	FALSE	FALSE
ADCY3	rs4077678	NCOA1	ENSG00000084676.15	Skin_Not_Sun_Exposed_Suprapubic	1233	9.48621e-09	0.103547	2.05714e-08	0.223874	0.672579	0.750267	TRUE	rs6756534	0.003524	0.199	21316	0.000646841	2.9179	0.984086	2.11903	0.703068	0.199	517	0.00606728	0.381182	0.787614	-0.717456	1.40157	5.72856e-13	FALSE	FALSE
ADCY3	rs4077678	NCOA1	ENSG00000084676.15	Skin_Not_Sun_Exposed_Suprapubic	1233	9.48621e-09	0.103547	2.05714e-08	0.223874	0.672579	0.750267	TRUE	rs6757723	0.1382	0.0306	19349	0.00382918	1.48253	0.912634	-0.215891	0.00245614	0.0306	517	0.0326028	3.02869	0.408328	1.61039	1.3945	5.68817e-13	FALSE	FALSE
ADCY3	rs4077678	NCOA1	ENSG00000084676.15	Skin_Not_Sun_Exposed_Suprapubic	1233	9.48621e-09	0.103547	2.05714e-08	0.223874	0.672579	0.750267	TRUE	rs143773884	0.1391	0.0306	19349	0.00382918	1.47915	0.912634	-0.220455	0.00245614	0.0306	517	0.0326028	3.02869	0.408328	1.61039	1.38994	5.66227e-13	FALSE	FALSE
ADCY3	rs4077678	NCOA1	ENSG00000084676.15	Skin_Not_Sun_Exposed_Suprapubic	1233	9.48621e-09	0.103547	2.05714e-08	0.223874	0.672579	0.750267	TRUE	rs2278486	0.00624	0.7664	21285	0.000576749	2.7349	0.985786	1.5599	0.208278	0.7664	517	0.00540196	1.25831	0.806395	-0.182563	1.37734	5.59138e-13	FALSE	FALSE
ADCY3	rs4077678	NCOA1	ENSG00000084676.15	Skin_Not_Sun_Exposed_Suprapubic	1233	9.48621e-09	0.103547	2.05714e-08	0.223874	0.672579	0.750267	TRUE	rs4665728	0.4319	0.0962	21217	0.0011914	0.785945	0.971077	-1.47163	0.00145221	0.0962	517	0.0111233	3.18407	0.66918	2.83908	1.36745	5.53637e-13	FALSE	FALSE
ADCY3	rs4077678	NCOA1	ENSG00000084676.15	Skin_Not_Sun_Exposed_Suprapubic	1233	9.48621e-09	0.103547	2.05714e-08	0.223874	0.672579	0.750267	TRUE	rs1966717	0.003669	0.1874	21297	0.000677679	2.9053	0.98334	2.1027	0.869395	0.1874	517	0.00635087	0.164427	0.779873	-0.746232	1.35646	5.47588e-13	FALSE	FALSE
ADCY3	rs4077678	NCOA1	ENSG00000084676.15	Skin_Not_Sun_Exposed_Suprapubic	1233	9.48621e-09	0.103547	2.05714e-08	0.223874	0.672579	0.750267	TRUE	rs186609460	0.04789	0.8709	19310	0.00101231	1.97834	0.975317	0.0577977	0.0212111	0.8709	517	0.00860171	2.30421	0.723433	1.27783	1.33563	5.36298e-13	FALSE	FALSE
ADCY3	rs4077678	NCOA1	ENSG00000084676.15	Skin_Not_Sun_Exposed_Suprapubic	1233	9.48621e-09	0.103547	2.05714e-08	0.223874	0.672579	0.750267	TRUE	rs55699354	0.04328	0.982	18998	0.00654481	2.021	0.859387	0.774182	0.0252247	0.982	517	0.0547136	2.23794	0.291399	0.55749	1.33167	5.34179e-13	FALSE	FALSE
ADCY3	rs4077678	NCOA1	ENSG00000084676.15	Skin_Not_Sun_Exposed_Suprapubic	1233	9.48621e-09	0.103547	2.05714e-08	0.223874	0.672579	0.750267	TRUE	rs6545810	0.02889	0.2824	21259	0.000510151	2.18498	0.987407	0.169717	0.0269874	0.2824	517	0.00477235	2.2117	0.825011	1.1463	1.31602	5.25883e-13	FALSE	FALSE
ADCY3	rs4077678	NCOA1	ENSG00000084676.15	Skin_Not_Sun_Exposed_Suprapubic	1233	9.48621e-09	0.103547	2.05714e-08	0.223874	0.672579	0.750267	TRUE	rs55842057	0.4207	0.0644	20769	0.00175629	0.805207	0.957939	-1.27378	0.00129615	0.0644	517	0.016051	3.21683	0.583642	2.58166	1.30788	5.2162e-13	FALSE	FALSE
ADCY3	rs4077678	NCOA1	ENSG00000084676.15	Skin_Not_Sun_Exposed_Suprapubic	1233	9.48621e-09	0.103547	2.05714e-08	0.223874	0.672579	0.750267	TRUE	rs1342553760	0.04372	0.0618	20970	0.00180762	2.01677	0.956763	0.375208	0.0297852	0.0618	517	0.01668	2.17294	0.574273	0.928779	1.30399	5.19593e-13	FALSE	FALSE
ADCY3	rs4077678	NCOA1	ENSG00000084676.15	Skin_Not_Sun_Exposed_Suprapubic	1233	9.48621e-09	0.103547	2.05714e-08	0.223874	0.672579	0.750267	TRUE	rs1541983	0.04372	0.0618	20970	0.00180762	2.01677	0.956763	0.375208	0.0297852	0.0618	517	0.01668	2.17294	0.574273	0.928779	1.30399	5.19593e-13	FALSE	FALSE
ADCY3	rs4077678	NCOA1	ENSG00000084676.15	Skin_Not_Sun_Exposed_Suprapubic	1233	9.48621e-09	0.103547	2.05714e-08	0.223874	0.672579	0.750267	TRUE	rs12471620	0.8923	0.4824	21251	0.000414198	0.135394	0.989751	-2.28122	0.00113208	0.4824	517	0.00387327	3.25546	0.853136	3.56166	1.28043	5.07499e-13	FALSE	FALSE
ADCY3	rs4077678	NCOA1	ENSG00000084676.15	Skin_Not_Sun_Exposed_Suprapubic	1233	9.48621e-09	0.103547	2.05714e-08	0.223874	0.672579	0.750267	TRUE	rs11685149	0.9502	0.4835	21251	0.000414135	0.0624556	0.989753	-2.28844	0.00113208	0.4835	517	0.00387269	3.25546	0.853155	3.56169	1.27325	5.03868e-13	FALSE	FALSE
ADCY3	rs4077678	NCOA1	ENSG00000084676.15	Skin_Not_Sun_Exposed_Suprapubic	1233	9.48621e-09	0.103547	2.05714e-08	0.223874	0.672579	0.750267	TRUE	rs12613915	0.03238	0.4059	21252	0.000428855	2.13969	0.989392	-0.00824061	0.0227457	0.4059	517	0.00401052	2.27768	0.84872	1.25719	1.24895	4.91771e-13	FALSE	FALSE
ADCY3	rs4077678	NCOA1	ENSG00000084676.15	Skin_Not_Sun_Exposed_Suprapubic	1233	9.48621e-09	0.103547	2.05714e-08	0.223874	0.672579	0.750267	TRUE	rs73920633	0.04378	0.966	20769	0.00322194	2.01619	0.925456	0.582819	0.0367029	0.966	517	0.0294458	2.08905	0.433144	0.661326	1.24414	4.89412e-13	FALSE	FALSE
ADCY3	rs4077678	NCOA1	ENSG00000084676.15	Skin_Not_Sun_Exposed_Suprapubic	1233	9.48621e-09	0.103547	2.05714e-08	0.223874	0.672579	0.750267	TRUE	rs56139148	0.002849	0.6543	21264	0.000456949	2.98358	0.988705	2.15888	0.950728	0.6543	517	0.00427566	0.0617926	0.840315	-0.915673	1.24321	4.88955e-13	FALSE	FALSE
ADCY3	rs4077678	NCOA1	ENSG00000084676.15	Skin_Not_Sun_Exposed_Suprapubic	1233	9.48621e-09	0.103547	2.05714e-08	0.223874	0.672579	0.750267	TRUE	rs149995649	0.4214	0.0341	20311	0.00328527	0.803995	0.924102	-0.990509	0.000661265	0.0341	517	0.0293625	3.40516	0.43384	2.23076	1.24025	4.87512e-13	FALSE	FALSE
ADCY3	rs4077678	NCOA1	ENSG00000084676.15	Skin_Not_Sun_Exposed_Suprapubic	1233	9.48621e-09	0.103547	2.05714e-08	0.223874	0.672579	0.750267	TRUE	rs1965122	0.9804	0.4873	21251	0.000413952	0.0245674	0.989757	-2.29029	0.00118509	0.4873	517	0.00387097	3.24244	0.853211	3.52571	1.23542	4.85162e-13	FALSE	FALSE
ADCY3	rs4077678	NCOA1	ENSG00000084676.15	Skin_Not_Sun_Exposed_Suprapubic	1233	9.48621e-09	0.103547	2.05714e-08	0.223874	0.672579	0.750267	TRUE	rs113786862	0.01088	0.0612	20710	0.00184707	2.54653	0.955861	1.53908	0.536928	0.0612	517	0.0168327	0.617465	0.572042	-0.315316	1.22376	4.79539e-13	FALSE	FALSE
ADCY3	rs4077678	NCOA1	ENSG00000084676.15	Skin_Not_Sun_Exposed_Suprapubic	1233	9.48621e-09	0.103547	2.05714e-08	0.223874	0.672579	0.750267	TRUE	rs17046513	0.1683	0.946	20673	0.00208113	1.37769	0.950545	-0.601266	0.00427782	0.946	517	0.0189319	2.85691	0.54306	1.82461	1.22335	4.79338e-13	FALSE	FALSE
ADCY3	rs4077678	NCOA1	ENSG00000084676.15	Skin_Not_Sun_Exposed_Suprapubic	1233	9.48621e-09	0.103547	2.05714e-08	0.223874	0.672579	0.750267	TRUE	rs11890632	0.09681	0.1173	21311	0.000996033	1.66052	0.975704	-0.513559	0.0102016	0.1173	517	0.00934046	2.56892	0.706648	1.71852	1.20496	4.70605e-13	FALSE	FALSE
ADCY3	rs4077678	NCOA1	ENSG00000084676.15	Skin_Not_Sun_Exposed_Suprapubic	1233	9.48621e-09	0.103547	2.05714e-08	0.223874	0.672579	0.750267	TRUE	rs4665725	0.8341	0.482	21252	0.000414202	0.209446	0.989751	-2.26858	0.0012869	0.482	517	0.00387349	3.21889	0.853129	3.46063	1.19205	4.64568e-13	FALSE	FALSE
ADCY3	rs4077678	NCOA1	ENSG00000084676.15	Skin_Not_Sun_Exposed_Suprapubic	1233	9.48621e-09	0.103547	2.05714e-08	0.223874	0.672579	0.750267	TRUE	rs76499430	0.2905	0.9657	20310	0.00326695	1.05703	0.924493	-0.775297	0.00130381	0.9657	517	0.0291973	3.21514	0.435226	1.96383	1.18853	4.62936e-13	FALSE	FALSE
ADCY3	rs4077678	NCOA1	ENSG00000084676.15	Skin_Not_Sun_Exposed_Suprapubic	1233	9.48621e-09	0.103547	2.05714e-08	0.223874	0.672579	0.750267	TRUE	rs17046751	0.03625	0.9663	20769	0.00324961	2.09411	0.924864	0.733678	0.0656841	0.9663	517	0.0296987	1.84057	0.431045	0.448151	1.18183	4.59845e-13	FALSE	FALSE
ADCY3	rs4077678	NCOA1	ENSG00000084676.15	Skin_Not_Sun_Exposed_Suprapubic	1233	9.48621e-09	0.103547	2.05714e-08	0.223874	0.672579	0.750267	TRUE	rs2099505	0.4689	0.9083	21221	0.00124344	0.72427	0.969851	-1.49643	0.00186722	0.9083	517	0.0116113	3.11058	0.659605	2.65224	1.15581	4.48036e-13	FALSE	FALSE
ADCY3	rs4077678	NCOA1	ENSG00000084676.15	Skin_Not_Sun_Exposed_Suprapubic	1233	9.48621e-09	0.103547	2.05714e-08	0.223874	0.672579	0.750267	TRUE	rs17046544	0.314	0.0343	20310	0.00326695	1.00686	0.924493	-0.823152	0.00130381	0.0343	517	0.0291973	3.21514	0.435226	1.96383	1.14067	4.41304e-13	FALSE	FALSE
ADCY3	rs4077678	NCOA1	ENSG00000084676.15	Skin_Not_Sun_Exposed_Suprapubic	1233	9.48621e-09	0.103547	2.05714e-08	0.223874	0.672579	0.750267	TRUE	rs1812503	0.3183	0.9657	20310	0.00326695	0.997957	0.924493	-0.831406	0.00130381	0.9657	517	0.0291973	3.21514	0.435226	1.96383	1.13242	4.37676e-13	FALSE	FALSE
ADCY3	rs4077678	NCOA1	ENSG00000084676.15	Skin_Not_Sun_Exposed_Suprapubic	1233	9.48621e-09	0.103547	2.05714e-08	0.223874	0.672579	0.750267	TRUE	rs1812504	0.3183	0.9657	20310	0.00326695	0.997957	0.924493	-0.831406	0.00130381	0.9657	517	0.0291973	3.21514	0.435226	1.96383	1.13242	4.37676e-13	FALSE	FALSE
ADCY3	rs4077678	NCOA1	ENSG00000084676.15	Skin_Not_Sun_Exposed_Suprapubic	1233	9.48621e-09	0.103547	2.05714e-08	0.223874	0.672579	0.750267	TRUE	rs10177595	0.8806	0.5168	20265	0.000434303	0.150209	0.989259	-2.25569	0.00143622	0.5168	517	0.00387284	3.18727	0.85315	3.37428	1.11859	4.31665e-13	FALSE	FALSE
ADCY3	rs4077678	NCOA1	ENSG00000084676.15	Skin_Not_Sun_Exposed_Suprapubic	1233	9.48621e-09	0.103547	2.05714e-08	0.223874	0.672579	0.750267	TRUE	rs6749438	0.03448	0.0343	20769	0.00319475	2.11441	0.926038	0.767935	0.0898335	0.0343	517	0.0291973	1.69628	0.435226	0.340485	1.10842	4.27297e-13	FALSE	FALSE
ADCY3	rs4077678	NCOA1	ENSG00000084676.15	Skin_Not_Sun_Exposed_Suprapubic	1233	9.48621e-09	0.103547	2.05714e-08	0.223874	0.672579	0.750267	TRUE	rs2008208	0.3324	0.0343	20310	0.00326695	0.969291	0.924493	-0.857474	0.00130381	0.0343	517	0.0291973	3.21514	0.435226	1.96383	1.10635	4.26415e-13	FALSE	FALSE
ADCY3	rs4077678	NCOA1	ENSG00000084676.15	Skin_Not_Sun_Exposed_Suprapubic	1233	9.48621e-09	0.103547	2.05714e-08	0.223874	0.672579	0.750267	TRUE	rs35213472	0.2297	0.966	19323	0.00346304	1.20113	0.920322	-0.600999	0.00245614	0.966	517	0.0294458	3.02869	0.433144	1.70279	1.10179	4.24472e-13	FALSE	FALSE
ADCY3	rs4077678	NCOA1	ENSG00000084676.15	Skin_Not_Sun_Exposed_Suprapubic	1233	9.48621e-09	0.103547	2.05714e-08	0.223874	0.672579	0.750267	TRUE	rs11692261	0.7894	0.4827	21253	0.000414141	0.26709	0.989753	-2.25506	0.00147648	0.4827	517	0.00387311	3.17927	0.853142	3.35252	1.09746	4.22641e-13	FALSE	FALSE
ADCY3	rs4077678	NCOA1	ENSG00000084676.15	Skin_Not_Sun_Exposed_Suprapubic	1233	9.48621e-09	0.103547	2.05714e-08	0.223874	0.672579	0.750267	TRUE	rs76936547	0.3167	0.0591	21090	0.00187405	1.00126	0.955246	-1.07445	0.00246432	0.0591	517	0.017392	3.02769	0.564023	2.17009	1.09564	4.2187e-13	FALSE	FALSE
ADCY3	rs4077678	NCOA1	ENSG00000084676.15	Skin_Not_Sun_Exposed_Suprapubic	1233	9.48621e-09	0.103547	2.05714e-08	0.223874	0.672579	0.750267	TRUE	rs2384063	0.0077	0.7404	21283	0.00053726	2.66495	0.986747	1.34217	0.232773	0.7404	517	0.00503163	1.19325	0.817242	-0.267987	1.07418	4.12914e-13	FALSE	FALSE
ADCY3	rs4077678	NCOA1	ENSG00000084676.15	Skin_Not_Sun_Exposed_Suprapubic	1233	9.48621e-09	0.103547	2.05714e-08	0.223874	0.672579	0.750267	TRUE	rs61196936	0.00504	0.7547	21285	0.000557754	2.80447	0.986248	1.73515	0.516981	0.7547	517	0.00522405	0.648006	0.81157	-0.66412	1.07103	4.11617e-13	FALSE	FALSE
ADCY3	rs4077678	NCOA1	ENSG00000084676.15	Skin_Not_Sun_Exposed_Suprapubic	1233	9.48621e-09	0.103547	2.05714e-08	0.223874	0.672579	0.750267	TRUE	rs4665718	0.36	0.0343	20310	0.00326695	0.915365	0.924493	-0.904453	0.00130381	0.0343	517	0.0291973	3.21514	0.435226	1.96383	1.05937	4.06845e-13	FALSE	FALSE
ADCY3	rs4077678	NCOA1	ENSG00000084676.15	Skin_Not_Sun_Exposed_Suprapubic	1233	9.48621e-09	0.103547	2.05714e-08	0.223874	0.672579	0.750267	TRUE	rs114055620	0.006753	0.135	21323	0.000882654	2.70879	0.97841	1.67179	0.732986	0.135	517	0.00828189	0.341156	0.730949	-0.613891	1.0579	4.06245e-13	FALSE	FALSE
ADCY3	rs4077678	NCOA1	ENSG00000084676.15	Skin_Not_Sun_Exposed_Suprapubic	1233	9.48621e-09	0.103547	2.05714e-08	0.223874	0.672579	0.750267	TRUE	rs142848890	0.02502	0.0496	20111	0.00231829	2.24109	0.945218	0.921483	0.166854	0.0496	517	0.0205159	1.38238	0.523062	0.129597	1.05108	4.03485e-13	FALSE	FALSE
ADCY3	rs4077678	NCOA1	ENSG00000084676.15	Skin_Not_Sun_Exposed_Suprapubic	1233	9.48621e-09	0.103547	2.05714e-08	0.223874	0.672579	0.750267	TRUE	rs41523444	0.2404	0.0338	20311	0.0033134	1.17399	0.923502	-0.648837	0.00245614	0.0338	517	0.0296139	3.02869	0.431747	1.69761	1.04877	4.02555e-13	FALSE	FALSE
ADCY3	rs4077678	NCOA1	ENSG00000084676.15	Skin_Not_Sun_Exposed_Suprapubic	1233	9.48621e-09	0.103547	2.05714e-08	0.223874	0.672579	0.750267	TRUE	rs6545858	0.005161	0.8144	21296	0.000682771	2.79681	0.983217	1.80173	0.98744	0.8144	517	0.00639829	0.0157423	0.778593	-0.75378	1.04795	4.02225e-13	FALSE	FALSE
ADCY3	rs4077678	NCOA1	ENSG00000084676.15	Skin_Not_Sun_Exposed_Suprapubic	1233	9.48621e-09	0.103547	2.05714e-08	0.223874	0.672579	0.750267	TRUE	rs6749437	0.03218	0.0362	20768	0.00303318	2.14217	0.929515	0.806538	0.123547	0.0362	517	0.0277194	1.54005	0.448034	0.234182	1.04072	3.99327e-13	FALSE	FALSE
ADCY3	rs4077678	NCOA1	ENSG00000084676.15	Skin_Not_Sun_Exposed_Suprapubic	1233	9.48621e-09	0.103547	2.05714e-08	0.223874	0.672579	0.750267	TRUE	rs11125912	0.02723	0.0496	20111	0.00231829	2.2082	0.945218	0.852325	0.149746	0.0496	517	0.0205159	1.44043	0.523062	0.17245	1.02477	3.9301e-13	FALSE	FALSE
ADCY3	rs4077678	NCOA1	ENSG00000084676.15	Skin_Not_Sun_Exposed_Suprapubic	1233	9.48621e-09	0.103547	2.05714e-08	0.223874	0.672579	0.750267	TRUE	rs72788638	0.1579	0.0543	20670	0.00207059	1.41217	0.950783	-0.55772	0.00714503	0.0543	517	0.0188333	2.69001	0.544355	1.5765	1.01878	3.90659e-13	FALSE	FALSE
ADCY3	rs4077678	NCOA1	ENSG00000084676.15	Skin_Not_Sun_Exposed_Suprapubic	1233	9.48621e-09	0.103547	2.05714e-08	0.223874	0.672579	0.750267	TRUE	rs6734463	0.4017	0.9646	20571	0.00312884	0.838589	0.927454	-0.985658	0.00130381	0.9646	517	0.0283223	3.21514	0.442719	1.99588	1.01022	3.87331e-13	FALSE	FALSE
ADCY3	rs4077678	NCOA1	ENSG00000084676.15	Skin_Not_Sun_Exposed_Suprapubic	1233	9.48621e-09	0.103547	2.05714e-08	0.223874	0.672579	0.750267	TRUE	rs114226448	0.2222	0.0307	19587	0.00377072	1.2207	0.913853	-0.544981	0.00292454	0.0307	517	0.0325	2.97556	0.409091	1.54799	1.00301	3.84549e-13	FALSE	FALSE
ADCY3	rs4077678	NCOA1	ENSG00000084676.15	Skin_Not_Sun_Exposed_Suprapubic	1233	9.48621e-09	0.103547	2.05714e-08	0.223874	0.672579	0.750267	TRUE	rs7593743	0.04574	0.034	20769	0.00322194	1.99778	0.925456	0.548631	0.0656841	0.034	517	0.0294458	1.84057	0.433144	0.449858	0.998489	3.82814e-13	FALSE	FALSE
ADCY3	rs4077678	NCOA1	ENSG00000084676.15	Skin_Not_Sun_Exposed_Suprapubic	1233	9.48621e-09	0.103547	2.05714e-08	0.223874	0.672579	0.750267	TRUE	rs55681360	0.3166	0.9659	20311	0.00328527	1.00147	0.924102	-0.825772	0.00185455	0.9659	517	0.0293625	3.11259	0.43384	1.81712	0.991351	3.80091e-13	FALSE	FALSE
ADCY3	rs4077678	NCOA1	ENSG00000084676.15	Skin_Not_Sun_Exposed_Suprapubic	1233	9.48621e-09	0.103547	2.05714e-08	0.223874	0.672579	0.750267	TRUE	rs6710087	0.3166	0.0341	20311	0.00328527	1.00147	0.924102	-0.825772	0.00185455	0.0341	517	0.0293625	3.11259	0.43384	1.81712	0.991351	3.80091e-13	FALSE	FALSE
ADCY3	rs4077678	NCOA1	ENSG00000084676.15	Skin_Not_Sun_Exposed_Suprapubic	1233	9.48621e-09	0.103547	2.05714e-08	0.223874	0.672579	0.750267	TRUE	rs56273815	0.32	0.0341	20311	0.00328527	0.994458	0.924102	-0.832238	0.00185455	0.0341	517	0.0293625	3.11259	0.43384	1.81712	0.984885	3.77641e-13	FALSE	FALSE
ADCY3	rs4077678	NCOA1	ENSG00000084676.15	Skin_Not_Sun_Exposed_Suprapubic	1233	9.48621e-09	0.103547	2.05714e-08	0.223874	0.672579	0.750267	TRUE	rs17046490	0.4847	0.9634	19321	0.00322605	0.698763	0.925368	-1.07168	0.00125168	0.9634	517	0.0274278	3.22683	0.45065	2.04668	0.975001	3.73927e-13	FALSE	FALSE
ADCY3	rs4077678	NCOA1	ENSG00000084676.15	Skin_Not_Sun_Exposed_Suprapubic	1233	9.48621e-09	0.103547	2.05714e-08	0.223874	0.672579	0.750267	TRUE	rs13031011	0.8422	0.5155	21253	0.000414043	0.19908	0.989755	-2.27087	0.00171285	0.5155	517	0.00387219	3.13597	0.853171	3.23594	0.965071	3.70232e-13	FALSE	FALSE
ADCY3	rs4077678	NCOA1	ENSG00000084676.15	Skin_Not_Sun_Exposed_Suprapubic	1233	9.48621e-09	0.103547	2.05714e-08	0.223874	0.672579	0.750267	TRUE	rs113411679	0.03215	0.0359	20768	0.00305758	2.14254	0.928989	0.809794	0.155209	0.0359	517	0.0279424	1.42137	0.446054	0.155236	0.965031	3.70217e-13	FALSE	FALSE
ADCY3	rs4077678	NCOA1	ENSG00000084676.15	Skin_Not_Sun_Exposed_Suprapubic	1233	9.48621e-09	0.103547	2.05714e-08	0.223874	0.672579	0.750267	TRUE	rs12991240	0.8669	0.4839	21253	0.000414075	0.167597	0.989754	-2.27654	0.00171285	0.4839	517	0.00387249	3.13597	0.853162	3.23592	0.959381	3.68132e-13	FALSE	FALSE
ADCY3	rs4077678	NCOA1	ENSG00000084676.15	Skin_Not_Sun_Exposed_Suprapubic	1233	9.48621e-09	0.103547	2.05714e-08	0.223874	0.672579	0.750267	TRUE	rs76317035	0.2556	0.9643	20548	0.00310698	1.13685	0.927924	-0.715377	0.00292454	0.9643	517	0.0280931	2.97556	0.444725	1.67464	0.959266	3.68089e-13	FALSE	FALSE
ADCY3	rs4077678	NCOA1	ENSG00000084676.15	Skin_Not_Sun_Exposed_Suprapubic	1233	9.48621e-09	0.103547	2.05714e-08	0.223874	0.672579	0.750267	TRUE	rs12713396	0.8917	0.4832	21253	0.000414113	0.136153	0.989753	-2.28122	0.00171285	0.4832	517	0.00387284	3.13597	0.85315	3.23591	0.954683	3.66406e-13	FALSE	FALSE
ADCY3	rs4077678	NCOA1	ENSG00000084676.15	Skin_Not_Sun_Exposed_Suprapubic	1233	9.48621e-09	0.103547	2.05714e-08	0.223874	0.672579	0.750267	TRUE	rs934609	0.8717	0.4838	20265	0.000434268	0.1615	0.98926	-2.25398	0.00179795	0.4838	517	0.00387254	3.12172	0.85316	3.19789	0.943903	3.62478e-13	FALSE	FALSE
ADCY3	rs4077678	NCOA1	ENSG00000084676.15	Skin_Not_Sun_Exposed_Suprapubic	1233	9.48621e-09	0.103547	2.05714e-08	0.223874	0.672579	0.750267	TRUE	rs78372398	0.01373	0.1197	21325	0.000978081	2.46425	0.976132	1.0962	0.251453	0.1197	517	0.00917814	1.14683	0.710269	-0.152324	0.943871	3.62466e-13	FALSE	FALSE
ADCY3	rs4077678	NCOA1	ENSG00000084676.15	Skin_Not_Sun_Exposed_Suprapubic	1233	9.48621e-09	0.103547	2.05714e-08	0.223874	0.672579	0.750267	TRUE	rs72805251	0.1607	0.0494	20675	0.0022637	1.40272	0.946439	-0.532345	0.00794509	0.0494	517	0.0205947	2.65439	0.522106	1.47015	0.937802	3.60273e-13	FALSE	FALSE
ADCY3	rs4077678	NCOA1	ENSG00000084676.15	Skin_Not_Sun_Exposed_Suprapubic	1233	9.48621e-09	0.103547	2.05714e-08	0.223874	0.672579	0.750267	TRUE	rs55881117	0.5023	0.9635	20309	0.0030772	0.670875	0.928565	-1.11053	0.00125168	0.9635	517	0.0275001	3.22683	0.449999	2.04388	0.933354	3.58674e-13	FALSE	FALSE
ADCY3	rs4077678	NCOA1	ENSG00000084676.15	Skin_Not_Sun_Exposed_Suprapubic	1233	9.48621e-09	0.103547	2.05714e-08	0.223874	0.672579	0.750267	TRUE	rs1191392395	0.8259	0.4843	21254	0.000414034	0.219963	0.989755	-2.26655	0.00179795	0.4843	517	0.00387229	3.12172	0.853168	3.1979	0.931351	3.57956e-13	FALSE	FALSE
ADCY3	rs4077678	NCOA1	ENSG00000084676.15	Skin_Not_Sun_Exposed_Suprapubic	1233	9.48621e-09	0.103547	2.05714e-08	0.223874	0.672579	0.750267	TRUE	rs1550111	0.8259	0.4843	21254	0.000414034	0.219963	0.989755	-2.26655	0.00179795	0.4843	517	0.00387229	3.12172	0.853168	3.1979	0.931351	3.57956e-13	FALSE	FALSE
ADCY3	rs4077678	NCOA1	ENSG00000084676.15	Skin_Not_Sun_Exposed_Suprapubic	1233	9.48621e-09	0.103547	2.05714e-08	0.223874	0.672579	0.750267	TRUE	rs13005690	0.8463	0.4833	21252	0.000414127	0.193841	0.989753	-2.27179	0.00179795	0.4833	517	0.00387279	3.12172	0.853152	3.19787	0.926089	3.56078e-13	FALSE	FALSE
ADCY3	rs4077678	NCOA1	ENSG00000084676.15	Skin_Not_Sun_Exposed_Suprapubic	1233	9.48621e-09	0.103547	2.05714e-08	0.223874	0.672579	0.750267	TRUE	rs6545687	0.5131	0.9635	20309	0.0030772	0.654018	0.928565	-1.12089	0.00125168	0.9635	517	0.0275001	3.22683	0.449999	2.04388	0.922984	3.54974e-13	FALSE	FALSE
ADCY3	rs4077678	NCOA1	ENSG00000084676.15	Skin_Not_Sun_Exposed_Suprapubic	1233	9.48621e-09	0.103547	2.05714e-08	0.223874	0.672579	0.750267	TRUE	rs17046497	0.3582	0.9657	20311	0.00326679	0.9188	0.924497	-0.901562	0.00185455	0.9657	517	0.0291973	3.11259	0.435226	1.82261	0.92105	3.54288e-13	FALSE	FALSE
ADCY3	rs4077678	NCOA1	ENSG00000084676.15	Skin_Not_Sun_Exposed_Suprapubic	1233	9.48621e-09	0.103547	2.05714e-08	0.223874	0.672579	0.750267	TRUE	rs12475751	0.8917	0.4832	21253	0.000414113	0.136153	0.989753	-2.28122	0.00179795	0.4832	517	0.00387284	3.12172	0.85315	3.19787	0.916649	3.52732e-13	FALSE	FALSE
ADCY3	rs4077678	NCOA1	ENSG00000084676.15	Skin_Not_Sun_Exposed_Suprapubic	1233	9.48621e-09	0.103547	2.05714e-08	0.223874	0.672579	0.750267	TRUE	rs56112247	0.5257	0.0366	20309	0.00306911	0.634584	0.92874	-1.13371	0.00125168	0.0366	517	0.0274278	3.22683	0.45065	2.04668	0.91297	3.51437e-13	FALSE	FALSE
ADCY3	rs4077678	NCOA1	ENSG00000084676.15	Skin_Not_Sun_Exposed_Suprapubic	1233	9.48621e-09	0.103547	2.05714e-08	0.223874	0.672579	0.750267	TRUE	rs56246267	0.5265	0.9635	20309	0.0030772	0.633358	0.928565	-1.13324	0.00125168	0.9635	517	0.0275001	3.22683	0.449999	2.04388	0.910636	3.50617e-13	FALSE	FALSE
ADCY3	rs4077678	NCOA1	ENSG00000084676.15	Skin_Not_Sun_Exposed_Suprapubic	1233	9.48621e-09	0.103547	2.05714e-08	0.223874	0.672579	0.750267	TRUE	rs6733197	0.5265	0.0365	20309	0.0030772	0.633358	0.928565	-1.13324	0.00125168	0.0365	517	0.0275001	3.22683	0.449999	2.04388	0.910636	3.50617e-13	FALSE	FALSE
ADCY3	rs4077678	NCOA1	ENSG00000084676.15	Skin_Not_Sun_Exposed_Suprapubic	1233	9.48621e-09	0.103547	2.05714e-08	0.223874	0.672579	0.750267	TRUE	rs55919946	0.5306	0.9633	20309	0.00306106	0.62709	0.928913	-1.13928	0.00125168	0.9633	517	0.027356	3.22683	0.4513	2.04947	0.910186	3.5046e-13	FALSE	FALSE
ADCY3	rs4077678	NCOA1	ENSG00000084676.15	Skin_Not_Sun_Exposed_Suprapubic	1233	9.48621e-09	0.103547	2.05714e-08	0.223874	0.672579	0.750267	TRUE	rs17046459	0.1708	0.9466	20673	0.00210318	1.36964	0.950047	-0.607235	0.00794509	0.9466	517	0.0191325	2.65439	0.540443	1.51518	0.907948	3.49676e-13	FALSE	FALSE
ADCY3	rs4077678	NCOA1	ENSG00000084676.15	Skin_Not_Sun_Exposed_Suprapubic	1233	9.48621e-09	0.103547	2.05714e-08	0.223874	0.672579	0.750267	TRUE	rs80156079	0.5249	0.9638	20310	0.00310158	0.63581	0.92804	-1.12824	0.00125168	0.9638	517	0.0277194	3.22683	0.448034	2.03543	0.907192	3.49412e-13	FALSE	FALSE
ADCY3	rs4077678	NCOA1	ENSG00000084676.15	Skin_Not_Sun_Exposed_Suprapubic	1233	9.48621e-09	0.103547	2.05714e-08	0.223874	0.672579	0.750267	TRUE	rs17046462	0.1715	0.0534	20673	0.00210318	1.3674	0.950047	-0.610145	0.00792333	0.0534	517	0.0191325	2.65532	0.540443	1.51651	0.906366	3.49124e-13	FALSE	FALSE
ADCY3	rs4077678	NCOA1	ENSG00000084676.15	Skin_Not_Sun_Exposed_Suprapubic	1233	9.48621e-09	0.103547	2.05714e-08	0.223874	0.672579	0.750267	TRUE	rs1439960	0.1729	0.0531	20674	0.00211429	1.36294	0.949796	-0.613654	0.00794509	0.0531	517	0.0192345	2.65439	0.539122	1.51197	0.898312	3.46323e-13	FALSE	FALSE
ADCY3	rs4077678	NCOA1	ENSG00000084676.15	Skin_Not_Sun_Exposed_Suprapubic	1233	9.48621e-09	0.103547	2.05714e-08	0.223874	0.672579	0.750267	TRUE	rs6717100	0.4023	0.9081	20232	0.00130167	0.837521	0.968484	-1.38896	0.00344234	0.9081	517	0.0115886	2.9252	0.660045	2.28447	0.895505	3.45352e-13	FALSE	FALSE
ADCY3	rs4077678	NCOA1	ENSG00000084676.15	Skin_Not_Sun_Exposed_Suprapubic	1233	9.48621e-09	0.103547	2.05714e-08	0.223874	0.672579	0.750267	TRUE	rs78094396	0.3893	0.0343	20548	0.00322911	0.860888	0.925302	-0.95427	0.00174448	0.0343	517	0.0291973	3.1306	0.435226	1.84709	0.892817	3.44425e-13	FALSE	FALSE
ADCY3	rs4077678	NCOA1	ENSG00000084676.15	Skin_Not_Sun_Exposed_Suprapubic	1233	9.48621e-09	0.103547	2.05714e-08	0.223874	0.672579	0.750267	TRUE	rs1127568	0.02685	0.3329	20913	0.000473225	2.21369	0.988308	0.197154	0.053371	0.3329	517	0.00435487	1.93191	0.837837	0.653938	0.851092	3.3035e-13	FALSE	FALSE
ADCY3	rs4077678	NCOA1	ENSG00000084676.15	Skin_Not_Sun_Exposed_Suprapubic	1233	9.48621e-09	0.103547	2.05714e-08	0.223874	0.672579	0.750267	TRUE	rs4665738	0.008061	0.844	21308	0.000783392	2.6495	0.980791	1.46632	0.643736	0.844	517	0.00734535	0.462482	0.753886	-0.620357	0.845959	3.28659e-13	FALSE	FALSE
ADCY3	rs4077678	NCOA1	ENSG00000084676.15	Skin_Not_Sun_Exposed_Suprapubic	1233	9.48621e-09	0.103547	2.05714e-08	0.223874	0.672579	0.750267	TRUE	rs10208038	0.8512	0.5157	20897	0.000421108	0.187588	0.989582	-2.2647	0.00206218	0.5157	517	0.00387229	3.08113	0.853168	3.09048	0.82578	3.22093e-13	FALSE	FALSE
ADCY3	rs4077678	NCOA1	ENSG00000084676.15	Skin_Not_Sun_Exposed_Suprapubic	1233	9.48621e-09	0.103547	2.05714e-08	0.223874	0.672579	0.750267	TRUE	rs11677299	0.02122	0.0449	20147	0.0025438	2.30405	0.940207	1.08717	0.569957	0.0449	517	0.022552	0.568115	0.499423	-0.265402	0.821769	3.20804e-13	FALSE	FALSE
ADCY3	rs4077678	NCOA1	ENSG00000084676.15	Skin_Not_Sun_Exposed_Suprapubic	1233	9.48621e-09	0.103547	2.05714e-08	0.223874	0.672579	0.750267	TRUE	rs76125960	0.318	0.9646	20548	0.00313234	0.998576	0.927378	-0.848877	0.00292454	0.9646	517	0.0283223	2.97556	0.442719	1.66756	0.818687	3.19816e-13	FALSE	FALSE
ADCY3	rs4077678	NCOA1	ENSG00000084676.15	Skin_Not_Sun_Exposed_Suprapubic	1233	9.48621e-09	0.103547	2.05714e-08	0.223874	0.672579	0.750267	TRUE	rs4665726	0.8504	0.4838	21252	0.0004141	0.188608	0.989754	-2.27281	0.00206218	0.4838	517	0.00387254	3.08113	0.85316	3.09047	0.817658	3.19487e-13	FALSE	FALSE
ADCY3	rs4077678	NCOA1	ENSG00000084676.15	Skin_Not_Sun_Exposed_Suprapubic	1233	9.48621e-09	0.103547	2.05714e-08	0.223874	0.672579	0.750267	TRUE	rs934611	0.4639	0.0917	20233	0.00130416	0.73244	0.968426	-1.46794	0.00344234	0.0917	517	0.0116113	2.9252	0.659605	2.28323	0.815293	3.18733e-13	FALSE	FALSE
ADCY3	rs4077678	NCOA1	ENSG00000084676.15	Skin_Not_Sun_Exposed_Suprapubic	1233	9.48621e-09	0.103547	2.05714e-08	0.223874	0.672579	0.750267	TRUE	rs72792176	0.08415	0.0526	20758	0.00212463	1.7271	0.949563	-0.0773056	0.0291527	0.0526	517	0.0194071	2.18142	0.536902	0.892536	0.81523	3.18713e-13	FALSE	FALSE
ADCY3	rs4077678	NCOA1	ENSG00000084676.15	Skin_Not_Sun_Exposed_Suprapubic	1233	9.48621e-09	0.103547	2.05714e-08	0.223874	0.672579	0.750267	TRUE	rs10173209	0.871	0.4837	21253	0.000414086	0.162388	0.989754	-2.27738	0.00206218	0.4837	517	0.00387259	3.08113	0.853159	3.09047	0.813085	3.1803e-13	FALSE	FALSE
ADCY3	rs4077678	NCOA1	ENSG00000084676.15	Skin_Not_Sun_Exposed_Suprapubic	1233	9.48621e-09	0.103547	2.05714e-08	0.223874	0.672579	0.750267	TRUE	rs4665733	0.01704	0.591	21256	0.000427756	2.38584	0.989419	0.541651	0.0913089	0.591	517	0.004001	1.68853	0.849025	0.265027	0.806678	3.15999e-13	FALSE	FALSE
ADCY3	rs4077678	NCOA1	ENSG00000084676.15	Skin_Not_Sun_Exposed_Suprapubic	1233	9.48621e-09	0.103547	2.05714e-08	0.223874	0.672579	0.750267	TRUE	rs4665760	0.008589	0.1367	21312	0.000873844	2.62799	0.978621	1.45668	0.869395	0.1367	517	0.008195	0.164427	0.733018	-0.650379	0.806301	3.15879e-13	FALSE	FALSE
ADCY3	rs4077678	NCOA1	ENSG00000084676.15	Skin_Not_Sun_Exposed_Suprapubic	1233	9.48621e-09	0.103547	2.05714e-08	0.223874	0.672579	0.750267	TRUE	rs75929862	0.3201	0.966	20548	0.00325659	0.994252	0.924715	-0.836177	0.00292454	0.966	517	0.0294458	2.97556	0.433144	1.63369	0.797517	3.13117e-13	FALSE	FALSE
ADCY3	rs4077678	NCOA1	ENSG00000084676.15	Skin_Not_Sun_Exposed_Suprapubic	1233	9.48621e-09	0.103547	2.05714e-08	0.223874	0.672579	0.750267	TRUE	rs137871379	0.05502	0.9614	19873	0.00298012	1.91872	0.930663	0.378721	0.0769289	0.9614	517	0.0260608	1.76879	0.463337	0.41361	0.792331	3.11497e-13	FALSE	FALSE
ADCY3	rs4077678	NCOA1	ENSG00000084676.15	Skin_Not_Sun_Exposed_Suprapubic	1233	9.48621e-09	0.103547	2.05714e-08	0.223874	0.672579	0.750267	TRUE	rs4665721	0.8875	0.5169	21253	0.000414119	0.141468	0.989753	-2.28049	0.00212267	0.5169	517	0.0038729	3.07251	0.853149	3.06783	0.787342	3.09947e-13	FALSE	FALSE
ADCY3	rs4077678	NCOA1	ENSG00000084676.15	Skin_Not_Sun_Exposed_Suprapubic	1233	9.48621e-09	0.103547	2.05714e-08	0.223874	0.672579	0.750267	TRUE	rs17046488	0.1633	0.9464	20673	0.00209578	1.39406	0.950214	-0.576689	0.0109131	0.9464	517	0.0190651	2.54547	0.541319	1.36401	0.787326	3.09942e-13	FALSE	FALSE
ADCY3	rs4077678	NCOA1	ENSG00000084676.15	Skin_Not_Sun_Exposed_Suprapubic	1233	9.48621e-09	0.103547	2.05714e-08	0.223874	0.672579	0.750267	TRUE	rs7559890	0.9	0.5167	21253	0.000414108	0.125661	0.989753	-2.28259	0.00212267	0.5167	517	0.00387279	3.07251	0.853152	3.06783	0.785243	3.09297e-13	FALSE	FALSE
ADCY3	rs4077678	NCOA1	ENSG00000084676.15	Skin_Not_Sun_Exposed_Suprapubic	1233	9.48621e-09	0.103547	2.05714e-08	0.223874	0.672579	0.750267	TRUE	rs2289091	0.328	0.0341	20548	0.00324738	0.97815	0.924912	-0.852077	0.00292454	0.0341	517	0.0293625	2.97556	0.43384	1.63616	0.784083	3.08939e-13	FALSE	FALSE
ADCY3	rs4077678	NCOA1	ENSG00000084676.15	Skin_Not_Sun_Exposed_Suprapubic	1233	9.48621e-09	0.103547	2.05714e-08	0.223874	0.672579	0.750267	TRUE	rs4665723	0.5046	0.8533	21287	0.000824788	0.66727	0.979797	-1.73283	0.00344234	0.8533	517	0.00772587	2.9252	0.744395	2.50276	0.769927	3.04596e-13	FALSE	FALSE
ADCY3	rs4077678	NCOA1	ENSG00000084676.15	Skin_Not_Sun_Exposed_Suprapubic	1233	9.48621e-09	0.103547	2.05714e-08	0.223874	0.672579	0.750267	TRUE	rs6745073	0.04632	0.0344	20768	0.00318594	1.99247	0.926227	0.535141	0.123547	0.0344	517	0.0291155	1.54005	0.435916	0.23067	0.76581	3.03345e-13	FALSE	FALSE
ADCY3	rs4077678	NCOA1	ENSG00000084676.15	Skin_Not_Sun_Exposed_Suprapubic	1233	9.48621e-09	0.103547	2.05714e-08	0.223874	0.672579	0.750267	TRUE	rs10169985	0.0431	0.0344	20768	0.00318594	2.02274	0.926227	0.591435	0.149091	0.0344	517	0.0291155	1.44275	0.435916	0.167409	0.758844	3.01239e-13	FALSE	FALSE
ADCY3	rs4077678	NCOA1	ENSG00000084676.15	Skin_Not_Sun_Exposed_Suprapubic	1233	9.48621e-09	0.103547	2.05714e-08	0.223874	0.672579	0.750267	TRUE	rs13026288	0.02396	0.0483	20885	0.00228932	2.25777	0.945865	0.952647	0.419129	0.0483	517	0.0210393	0.807933	0.516774	-0.194972	0.757675	3.00887e-13	FALSE	FALSE
ADCY3	rs4077678	NCOA1	ENSG00000084676.15	Skin_Not_Sun_Exposed_Suprapubic	1233	9.48621e-09	0.103547	2.05714e-08	0.223874	0.672579	0.750267	TRUE	rs76263628	0.3459	0.0335	20548	0.00330349	0.942572	0.923713	-0.876295	0.00292454	0.0335	517	0.0298698	2.97556	0.429637	1.62125	0.744957	2.97084e-13	FALSE	FALSE
ADCY3	rs4077678	NCOA1	ENSG00000084676.15	Skin_Not_Sun_Exposed_Suprapubic	1233	9.48621e-09	0.103547	2.05714e-08	0.223874	0.672579	0.750267	TRUE	rs75022160	0.6147	0.1169	21314	0.000998848	0.503376	0.975637	-1.73374	0.00309054	0.1169	517	0.00936818	2.95859	0.706033	2.47789	0.744151	2.96845e-13	FALSE	FALSE
ADCY3	rs4077678	NCOA1	ENSG00000084676.15	Skin_Not_Sun_Exposed_Suprapubic	1233	9.48621e-09	0.103547	2.05714e-08	0.223874	0.672579	0.750267	TRUE	rs4665706	0.2498	0.0943	21221	0.00121263	1.15084	0.970576	-1.12025	0.00737955	0.0943	517	0.0113236	2.67921	0.665217	1.84039	0.720135	2.89801e-13	FALSE	FALSE
ADCY3	rs4077678	NCOA1	ENSG00000084676.15	Skin_Not_Sun_Exposed_Suprapubic	1233	9.48621e-09	0.103547	2.05714e-08	0.223874	0.672579	0.750267	TRUE	rs7561414	0.2513	0.0939	21317	0.00121177	1.1472	0.970596	-1.12464	0.00730945	0.0939	517	0.0113668	2.68241	0.664368	1.8443	0.719658	2.89663e-13	FALSE	FALSE
ADCY3	rs4077678	NCOA1	ENSG00000084676.15	Skin_Not_Sun_Exposed_Suprapubic	1233	9.48621e-09	0.103547	2.05714e-08	0.223874	0.672579	0.750267	TRUE	rs112454139	0.01039	0.8789	21319	0.000968586	2.56257	0.976358	1.3334	0.99295	0.8789	517	0.00908648	0.00883598	0.71233	-0.622943	0.710457	2.8701e-13	FALSE	FALSE
ADCY3	rs4077678	NCOA1	ENSG00000084676.15	Skin_Not_Sun_Exposed_Suprapubic	1233	9.48621e-09	0.103547	2.05714e-08	0.223874	0.672579	0.750267	TRUE	rs56402501	0.1633	0.9461	20673	0.00208478	1.39406	0.950462	-0.578949	0.0132544	0.9461	517	0.018965	2.47686	0.542626	1.27333	0.694384	2.82434e-13	FALSE	FALSE
ADCY3	rs4077678	NCOA1	ENSG00000084676.15	Skin_Not_Sun_Exposed_Suprapubic	1233	9.48621e-09	0.103547	2.05714e-08	0.223874	0.672579	0.750267	TRUE	rs10865305	0.2615	0.0944	21317	0.00120602	1.12285	0.970732	-1.15368	0.00730945	0.0944	517	0.0113128	2.68241	0.665428	1.84653	0.692847	2.82e-13	FALSE	FALSE
ADCY3	rs4077678	NCOA1	ENSG00000084676.15	Skin_Not_Sun_Exposed_Suprapubic	1233	9.48621e-09	0.103547	2.05714e-08	0.223874	0.672579	0.750267	TRUE	rs17046494	0.4922	0.0364	19321	0.0032431	0.686814	0.925003	-1.07699	0.00244997	0.0364	517	0.0275728	3.02945	0.449346	1.76363	0.686644	2.80256e-13	FALSE	FALSE
ADCY3	rs4077678	NCOA1	ENSG00000084676.15	Skin_Not_Sun_Exposed_Suprapubic	1233	9.48621e-09	0.103547	2.05714e-08	0.223874	0.672579	0.750267	TRUE	rs13395267	0.04324	0.0343	20769	0.00319475	2.02138	0.926038	0.589789	0.188284	0.0343	517	0.0291973	1.31567	0.435226	0.091022	0.680811	2.78626e-13	FALSE	FALSE
ADCY3	rs4077678	NCOA1	ENSG00000084676.15	Skin_Not_Sun_Exposed_Suprapubic	1233	9.48621e-09	0.103547	2.05714e-08	0.223874	0.672579	0.750267	TRUE	rs4665727	0.009547	0.333	21268	0.000465256	2.59182	0.988502	1.08734	0.276825	0.333	517	0.00435421	1.08748	0.837857	-0.41421	0.673129	2.76494e-13	FALSE	FALSE
ADCY3	rs4077678	NCOA1	ENSG00000084676.15	Skin_Not_Sun_Exposed_Suprapubic	1233	9.48621e-09	0.103547	2.05714e-08	0.223874	0.672579	0.750267	TRUE	rs7588104	0.04396	0.0346	20769	0.00316803	2.01447	0.926612	0.574145	0.188284	0.0346	517	0.0289532	1.31567	0.437291	0.0909777	0.665123	2.74289e-13	FALSE	FALSE
ADCY3	rs4077678	NCOA1	ENSG00000084676.15	Skin_Not_Sun_Exposed_Suprapubic	1233	9.48621e-09	0.103547	2.05714e-08	0.223874	0.672579	0.750267	TRUE	rs1975359	0.007199	0.2279	21287	0.000586754	2.6875	0.985543	1.44081	0.849053	0.2279	517	0.00549619	0.190327	0.803681	-0.79945	0.641363	2.67849e-13	FALSE	FALSE
ADCY3	rs4077678	NCOA1	ENSG00000084676.15	Skin_Not_Sun_Exposed_Suprapubic	1233	9.48621e-09	0.103547	2.05714e-08	0.223874	0.672579	0.750267	TRUE	rs72850841	0.04632	0.9657	20768	0.0031949	1.99247	0.926035	0.536059	0.180578	0.9657	517	0.0291973	1.33898	0.435226	0.104485	0.640544	2.6763e-13	FALSE	FALSE
ADCY3	rs4077678	NCOA1	ENSG00000084676.15	Skin_Not_Sun_Exposed_Suprapubic	1233	9.48621e-09	0.103547	2.05714e-08	0.223874	0.672579	0.750267	TRUE	rs10181147	0.3013	0.0341	20548	0.00324738	1.03365	0.924912	-0.800442	0.00497776	0.0341	517	0.0293625	2.80847	0.43384	1.42652	0.626074	2.63785e-13	FALSE	FALSE
ADCY3	rs4077678	NCOA1	ENSG00000084676.15	Skin_Not_Sun_Exposed_Suprapubic	1233	9.48621e-09	0.103547	2.05714e-08	0.223874	0.672579	0.750267	TRUE	rs1439963	0.2838	0.9041	21221	0.0011945	1.07182	0.971003	-1.21254	0.00753558	0.9041	517	0.0111544	2.6722	0.668561	1.83483	0.622284	2.62787e-13	FALSE	FALSE
ADCY3	rs4077678	NCOA1	ENSG00000084676.15	Skin_Not_Sun_Exposed_Suprapubic	1233	9.48621e-09	0.103547	2.05714e-08	0.223874	0.672579	0.750267	TRUE	rs1811421	0.01041	0.8596	21314	0.000854398	2.5619	0.979087	1.27936	0.904766	0.8596	517	0.00801338	0.119643	0.737381	-0.663249	0.616111	2.6117e-13	FALSE	FALSE
ADCY3	rs4077678	NCOA1	ENSG00000084676.15	Skin_Not_Sun_Exposed_Suprapubic	1233	9.48621e-09	0.103547	2.05714e-08	0.223874	0.672579	0.750267	TRUE	rs77442664	0.1531	0.0535	20673	0.00209947	1.42867	0.950131	-0.529523	0.0174601	0.0535	517	0.0190988	2.37687	0.540882	1.13864	0.609115	2.59349e-13	FALSE	FALSE
ADCY3	rs4077678	NCOA1	ENSG00000084676.15	Skin_Not_Sun_Exposed_Suprapubic	1233	9.48621e-09	0.103547	2.05714e-08	0.223874	0.672579	0.750267	TRUE	rs72792177	0.08374	0.9474	20758	0.00212463	1.72939	0.949563	-0.0735511	0.0483971	0.9474	517	0.0194071	1.97386	0.536902	0.661015	0.587464	2.53794e-13	FALSE	FALSE
ADCY3	rs4077678	NCOA1	ENSG00000084676.15	Skin_Not_Sun_Exposed_Suprapubic	1233	9.48621e-09	0.103547	2.05714e-08	0.223874	0.672579	0.750267	TRUE	rs6747447	0.3834	0.9657	20548	0.00322911	0.871649	0.925302	-0.945645	0.00390282	0.9657	517	0.0291973	2.88591	0.435226	1.52672	0.581076	2.52178e-13	FALSE	FALSE
ADCY3	rs4077678	NCOA1	ENSG00000084676.15	Skin_Not_Sun_Exposed_Suprapubic	1233	9.48621e-09	0.103547	2.05714e-08	0.223874	0.672579	0.750267	TRUE	rs7592588	0.08563	0.9665	20769	0.00326833	1.71891	0.924464	0.0741702	0.0558587	0.9665	517	0.0298698	1.91214	0.429637	0.504692	0.578862	2.51621e-13	FALSE	FALSE
ADCY3	rs4077678	NCOA1	ENSG00000084676.15	Skin_Not_Sun_Exposed_Suprapubic	1233	9.48621e-09	0.103547	2.05714e-08	0.223874	0.672579	0.750267	TRUE	rs6747889	0.01679	0.6639	21262	0.000463248	2.39127	0.988551	0.59142	0.144881	0.6639	517	0.00433419	1.45785	0.838482	-0.0205422	0.570878	2.4962e-13	FALSE	FALSE
ADCY3	rs4077678	NCOA1	ENSG00000084676.15	Skin_Not_Sun_Exposed_Suprapubic	1233	9.48621e-09	0.103547	2.05714e-08	0.223874	0.672579	0.750267	TRUE	rs6722726	0.04893	0.0683	21044	0.00164121	1.9692	0.960587	0.24563	0.106453	0.0683	517	0.0151979	1.61434	0.596851	0.323503	0.569134	2.49185e-13	FALSE	FALSE
ADCY3	rs4077678	NCOA1	ENSG00000084676.15	Skin_Not_Sun_Exposed_Suprapubic	1233	9.48621e-09	0.103547	2.05714e-08	0.223874	0.672579	0.750267	TRUE	rs72792174	0.08664	0.9474	20758	0.00212463	1.71339	0.949563	-0.0996907	0.0483971	0.9474	517	0.0194071	1.97386	0.536902	0.661015	0.561324	2.47246e-13	FALSE	FALSE
ADCY3	rs4077678	NCOA1	ENSG00000084676.15	Skin_Not_Sun_Exposed_Suprapubic	1233	9.48621e-09	0.103547	2.05714e-08	0.223874	0.672579	0.750267	TRUE	rs184331908	0.04495	0.9766	15940	0.00603348	2.00512	0.868933	0.730756	0.925905	0.9766	517	0.0423201	0.0929982	0.347114	-0.211676	0.51908	2.37019e-13	FALSE	FALSE
ADCY3	rs4077678	NCOA1	ENSG00000084676.15	Skin_Not_Sun_Exposed_Suprapubic	1233	9.48621e-09	0.103547	2.05714e-08	0.223874	0.672579	0.750267	TRUE	rs7584592	0.0125	0.8601	21315	0.000856913	2.49771	0.979026	1.1216	0.699713	0.8601	517	0.00803735	0.385708	0.736803	-0.612618	0.508978	2.34637e-13	FALSE	FALSE
ADCY3	rs4077678	NCOA1	ENSG00000084676.15	Skin_Not_Sun_Exposed_Suprapubic	1233	9.48621e-09	0.103547	2.05714e-08	0.223874	0.672579	0.750267	TRUE	rs111554312	0.04816	0.0343	20769	0.00319475	1.97595	0.926038	0.505704	0.25877	0.0343	517	0.0291973	1.1293	0.435226	-0.00813731	0.497567	2.31974e-13	FALSE	FALSE
ADCY3	rs4077678	NCOA1	ENSG00000084676.15	Skin_Not_Sun_Exposed_Suprapubic	1233	9.48621e-09	0.103547	2.05714e-08	0.223874	0.672579	0.750267	TRUE	rs77483992	0.0136	0.1229	21324	0.000956134	2.46766	0.976655	1.09491	0.813305	0.1229	517	0.00897178	0.236165	0.714926	-0.607567	0.487345	2.29615e-13	FALSE	FALSE
ADCY3	rs4077678	NCOA1	ENSG00000084676.15	Skin_Not_Sun_Exposed_Suprapubic	1233	9.48621e-09	0.103547	2.05714e-08	0.223874	0.672579	0.750267	TRUE	rs62140616	0.02179	0.9295	21314	0.00157357	2.29401	0.96215	0.894585	0.699709	0.9295	517	0.0147585	0.385713	0.60389	-0.41811	0.476476	2.27133e-13	FALSE	FALSE
ADCY3	rs4077678	NCOA1	ENSG00000084676.15	Skin_Not_Sun_Exposed_Suprapubic	1233	9.48621e-09	0.103547	2.05714e-08	0.223874	0.672579	0.750267	TRUE	rs76125319	0.02016	0.0736	21218	0.00151917	2.32336	0.96341	0.946244	0.900851	0.0736	517	0.0141841	0.124586	0.613344	-0.47035	0.475894	2.27001e-13	FALSE	FALSE
ADCY3	rs4077678	NCOA1	ENSG00000084676.15	Skin_Not_Sun_Exposed_Suprapubic	1233	9.48621e-09	0.103547	2.05714e-08	0.223874	0.672579	0.750267	TRUE	rs116789887	0.01395	0.123	21324	0.000955466	2.45855	0.976671	1.0727	0.813305	0.123	517	0.0089655	0.236165	0.715069	-0.607813	0.46489	2.24517e-13	FALSE	FALSE
ADCY3	rs4077678	NCOA1	ENSG00000084676.15	Skin_Not_Sun_Exposed_Suprapubic	1233	9.48621e-09	0.103547	2.05714e-08	0.223874	0.672579	0.750267	TRUE	rs6714706	0.01093	0.8319	21303	0.00073775	2.54493	0.98189	1.17403	0.869395	0.8319	517	0.00691577	0.164427	0.764896	-0.713523	0.46051	2.23535e-13	FALSE	FALSE
ADCY3	rs4077678	NCOA1	ENSG00000084676.15	Skin_Not_Sun_Exposed_Suprapubic	1233	9.48621e-09	0.103547	2.05714e-08	0.223874	0.672579	0.750267	TRUE	rs12999951	0.05444	0.023	12202	0.00801558	1.92332	0.833063	0.645746	0.790822	0.023	517	0.0430385	0.265243	0.34331	-0.198195	0.447551	2.20657e-13	FALSE	FALSE
ADCY3	rs4077678	NCOA1	ENSG00000084676.15	Skin_Not_Sun_Exposed_Suprapubic	1233	9.48621e-09	0.103547	2.05714e-08	0.223874	0.672579	0.750267	TRUE	rs192377859	0.2209	0.0282	19474	0.0041182	1.22414	0.906655	-0.50641	0.0132038	0.0282	517	0.0352901	2.47822	0.38934	0.948977	0.442567	2.1956e-13	FALSE	FALSE
ADCY3	rs4077678	NCOA1	ENSG00000084676.15	Skin_Not_Sun_Exposed_Suprapubic	1233	9.48621e-09	0.103547	2.05714e-08	0.223874	0.672579	0.750267	TRUE	rs11125765	0.2966	0.905	21221	0.00120462	1.04375	0.970765	-1.23741	0.00974332	0.905	517	0.0112488	2.58481	0.66669	1.67781	0.440406	2.19086e-13	FALSE	FALSE
ADCY3	rs4077678	NCOA1	ENSG00000084676.15	Skin_Not_Sun_Exposed_Suprapubic	1233	9.48621e-09	0.103547	2.05714e-08	0.223874	0.672579	0.750267	TRUE	rs6744149	0.0104	0.8128	21300	0.00067814	2.56224	0.983329	1.18076	0.869395	0.8128	517	0.00635609	0.164427	0.779731	-0.745913	0.43485	2.17872e-13	FALSE	FALSE
ADCY3	rs4077678	NCOA1	ENSG00000084676.15	Skin_Not_Sun_Exposed_Suprapubic	1233	9.48621e-09	0.103547	2.05714e-08	0.223874	0.672579	0.750267	TRUE	rs192753390	0.1261	0.0346	18130	0.00362917	1.52966	0.916818	-0.170743	0.0441886	0.0346	517	0.0289532	2.0123	0.437291	0.597874	0.42713	2.16197e-13	FALSE	FALSE
ADCY3	rs4077678	NCOA1	ENSG00000084676.15	Skin_Not_Sun_Exposed_Suprapubic	1233	9.48621e-09	0.103547	2.05714e-08	0.223874	0.672579	0.750267	TRUE	rs7566416	0.01229	0.332	21269	0.000465937	2.50371	0.988486	0.866101	0.299696	0.332	517	0.00436079	1.03709	0.837652	-0.45854	0.40756	2.12007e-13	FALSE	FALSE
ADCY3	rs4077678	NCOA1	ENSG00000084676.15	Skin_Not_Sun_Exposed_Suprapubic	1233	9.48621e-09	0.103547	2.05714e-08	0.223874	0.672579	0.750267	TRUE	rs13005072	0.9088	0.4841	21250	0.000414123	0.114552	0.989753	-2.28389	0.00345301	0.4841	517	0.00387239	2.92424	0.853165	2.68855	0.404663	2.11394e-13	FALSE	FALSE
ADCY3	rs4077678	NCOA1	ENSG00000084676.15	Skin_Not_Sun_Exposed_Suprapubic	1233	9.48621e-09	0.103547	2.05714e-08	0.223874	0.672579	0.750267	TRUE	rs2289090	0.01263	0.3319	21269	0.000466007	2.49404	0.988484	0.842282	0.299696	0.3319	517	0.00436145	1.03709	0.837632	-0.458488	0.383794	2.07028e-13	FALSE	FALSE
ADCY3	rs4077678	NCOA1	ENSG00000084676.15	Skin_Not_Sun_Exposed_Suprapubic	1233	9.48621e-09	0.103547	2.05714e-08	0.223874	0.672579	0.750267	TRUE	rs114791586	0.3519	0.9451	21003	0.00201677	0.93091	0.952001	-1.10579	0.00868032	0.9451	517	0.0186393	2.62439	0.546922	1.4876	0.381817	2.06619e-13	FALSE	FALSE
ADCY3	rs4077678	NCOA1	ENSG00000084676.15	Skin_Not_Sun_Exposed_Suprapubic	1233	9.48621e-09	0.103547	2.05714e-08	0.223874	0.672579	0.750267	TRUE	rs11125744	0.2694	0.9061	21221	0.00121725	1.10445	0.970467	-1.16924	0.0122757	0.9061	517	0.0113668	2.50412	0.664368	1.53713	0.367883	2.0376e-13	FALSE	FALSE
ADCY3	rs4077678	NCOA1	ENSG00000084676.15	Skin_Not_Sun_Exposed_Suprapubic	1233	9.48621e-09	0.103547	2.05714e-08	0.223874	0.672579	0.750267	TRUE	rs934610	0.01298	0.332	21269	0.000465937	2.48432	0.988486	0.818302	0.299696	0.332	517	0.00436079	1.03709	0.837652	-0.45854	0.359761	2.02112e-13	FALSE	FALSE
ADCY3	rs4077678	NCOA1	ENSG00000084676.15	Skin_Not_Sun_Exposed_Suprapubic	1233	9.48621e-09	0.103547	2.05714e-08	0.223874	0.672579	0.750267	TRUE	rs7602836	0.0622	0.0347	20768	0.00315938	1.86487	0.926797	0.304314	0.217019	0.0347	517	0.0288727	1.23449	0.437976	0.0456268	0.349941	2.00137e-13	FALSE	FALSE
ADCY3	rs4077678	NCOA1	ENSG00000084676.15	Skin_Not_Sun_Exposed_Suprapubic	1233	9.48621e-09	0.103547	2.05714e-08	0.223874	0.672579	0.750267	TRUE	rs12713393	0.2883	0.0948	21221	0.0012069	1.06186	0.970711	-1.21802	0.0117987	0.0948	517	0.0112701	2.51811	0.66627	1.56366	0.345638	1.99277e-13	FALSE	FALSE
ADCY3	rs4077678	NCOA1	ENSG00000084676.15	Skin_Not_Sun_Exposed_Suprapubic	1233	9.48621e-09	0.103547	2.05714e-08	0.223874	0.672579	0.750267	TRUE	rs6707070	0.2247	0.0963	21220	0.00119013	1.21412	0.971107	-1.05632	0.0160999	0.0963	517	0.0111129	2.40664	0.669385	1.38512	0.328799	1.9595e-13	FALSE	FALSE
ADCY3	rs4077678	NCOA1	ENSG00000084676.15	Skin_Not_Sun_Exposed_Suprapubic	1233	9.48621e-09	0.103547	2.05714e-08	0.223874	0.672579	0.750267	TRUE	rs11691159	0.01958	0.1229	21306	0.000956942	2.3343	0.976635	0.782556	0.494675	0.1229	517	0.00897178	0.682892	0.714926	-0.460804	0.321752	1.94574e-13	FALSE	FALSE
ADCY3	rs4077678	NCOA1	ENSG00000084676.15	Skin_Not_Sun_Exposed_Suprapubic	1233	9.48621e-09	0.103547	2.05714e-08	0.223874	0.672579	0.750267	TRUE	rs62142312	0.05182	0.9546	20445	0.00248041	1.94463	0.94161	0.360074	0.270572	0.9546	517	0.0223153	1.10175	0.502061	-0.0439268	0.316148	1.93486e-13	FALSE	FALSE
ADCY3	rs4077678	NCOA1	ENSG00000084676.15	Skin_Not_Sun_Exposed_Suprapubic	1233	9.48621e-09	0.103547	2.05714e-08	0.223874	0.672579	0.750267	TRUE	rs6759752	0.2356	0.0942	21221	0.00121378	1.18606	0.970549	-1.07987	0.0156899	0.0942	517	0.0113343	2.41605	0.665005	1.3941	0.314229	1.93116e-13	FALSE	FALSE
ADCY3	rs4077678	NCOA1	ENSG00000084676.15	Skin_Not_Sun_Exposed_Suprapubic	1233	9.48621e-09	0.103547	2.05714e-08	0.223874	0.672579	0.750267	TRUE	rs34083692	0.05492	0.9738	20187	0.00426723	1.91951	0.903603	0.495028	0.663107	0.9738	517	0.037906	0.435628	0.372479	-0.197646	0.297382	1.89889e-13	FALSE	FALSE
ADCY3	rs4077678	NCOA1	ENSG00000084676.15	Skin_Not_Sun_Exposed_Suprapubic	1233	9.48621e-09	0.103547	2.05714e-08	0.223874	0.672579	0.750267	TRUE	rs74752557	0.02631	0.7989	21291	0.000642522	2.22161	0.984191	0.355167	0.179393	0.7989	517	0.0060197	1.34263	0.788928	-0.0666997	0.288467	1.88204e-13	FALSE	FALSE
ADCY3	rs4077678	NCOA1	ENSG00000084676.15	Skin_Not_Sun_Exposed_Suprapubic	1233	9.48621e-09	0.103547	2.05714e-08	0.223874	0.672579	0.750267	TRUE	rs78865975	0.0229	0.0877	20903	0.00131414	2.2751	0.968191	0.781706	0.819128	0.0877	517	0.0120877	0.228667	0.650521	-0.508649	0.273057	1.85326e-13	FALSE	FALSE
ADCY3	rs4077678	NCOA1	ENSG00000084676.15	Skin_Not_Sun_Exposed_Suprapubic	1233	9.48621e-09	0.103547	2.05714e-08	0.223874	0.672579	0.750267	TRUE	rs1975360	0.01242	0.1883	21286	0.000675536	2.49998	0.983392	1.02412	0.893277	0.1883	517	0.00632752	0.134159	0.780504	-0.751187	0.272929	1.85302e-13	FALSE	FALSE
ADCY3	rs4077678	NCOA1	ENSG00000084676.15	Skin_Not_Sun_Exposed_Suprapubic	1233	9.48621e-09	0.103547	2.05714e-08	0.223874	0.672579	0.750267	TRUE	rs72849335	0.167	0.9663	20293	0.00332583	1.38191	0.923237	-0.401976	0.0367029	0.9663	517	0.0296987	2.08905	0.431045	0.658595	0.256619	1.82305e-13	FALSE	FALSE
ADCY3	rs4077678	NCOA1	ENSG00000084676.15	Skin_Not_Sun_Exposed_Suprapubic	1233	9.48621e-09	0.103547	2.05714e-08	0.223874	0.672579	0.750267	TRUE	rs140522568	0.09067	0.0316	17607	0.00407907	1.69187	0.90746	0.108716	0.157258	0.0316	517	0.0316037	1.41435	0.415868	0.147136	0.255853	1.82165e-13	FALSE	FALSE
ADCY3	rs4077678	NCOA1	ENSG00000084676.15	Skin_Not_Sun_Exposed_Suprapubic	1233	9.48621e-09	0.103547	2.05714e-08	0.223874	0.672579	0.750267	TRUE	rs41289506	0.06798	0.9766	13666	0.00703744	1.82514	0.850386	0.466526	0.995138	0.9766	517	0.0423201	0.00609365	0.347114	-0.21317	0.253355	1.81711e-13	FALSE	FALSE
ADCY3	rs4077678	NCOA1	ENSG00000084676.15	Skin_Not_Sun_Exposed_Suprapubic	1233	9.48621e-09	0.103547	2.05714e-08	0.223874	0.672579	0.750267	TRUE	rs2289394	0.1209	0.425	21253	0.000423167	1.55101	0.989532	-1.08948	0.0203107	0.425	517	0.00395752	2.32056	0.85042	1.33979	0.250314	1.81159e-13	FALSE	FALSE
ADCY3	rs4077678	NCOA1	ENSG00000084676.15	Skin_Not_Sun_Exposed_Suprapubic	1233	9.48621e-09	0.103547	2.05714e-08	0.223874	0.672579	0.750267	TRUE	rs114223581	0.08946	0.9694	17343	0.00427209	1.69825	0.903504	0.133755	0.183958	0.9694	517	0.0326028	1.32867	0.408328	0.0980205	0.231776	1.77831e-13	FALSE	FALSE
ADCY3	rs4077678	NCOA1	ENSG00000084676.15	Skin_Not_Sun_Exposed_Suprapubic	1233	9.48621e-09	0.103547	2.05714e-08	0.223874	0.672579	0.750267	TRUE	rs12473083	0.1196	0.013	13347	0.0128335	1.55645	0.757096	0.209508	0.27063	0.013	517	0.0753735	1.10161	0.229888	0.00888072	0.218388	1.75467e-13	FALSE	FALSE
ADCY3	rs4077678	NCOA1	ENSG00000084676.15	Skin_Not_Sun_Exposed_Suprapubic	1233	9.48621e-09	0.103547	2.05714e-08	0.223874	0.672579	0.750267	TRUE	rs114114378	0.09525	0.9744	13640	0.00645947	1.66833	0.860965	0.211659	0.258461	0.9744	517	0.0387706	1.13004	0.367224	0.00564982	0.217308	1.75277e-13	FALSE	FALSE
ADCY3	rs4077678	NCOA1	ENSG00000084676.15	Skin_Not_Sun_Exposed_Suprapubic	1233	9.48621e-09	0.103547	2.05714e-08	0.223874	0.672579	0.750267	TRUE	rs1056075	0.4095	0.0336	20370	0.00332278	0.824774	0.923302	-0.9699	0.00904488	0.0336	517	0.029784	2.61035	0.430342	1.1848	0.214903	1.74856e-13	FALSE	FALSE
ADCY3	rs4077678	NCOA1	ENSG00000084676.15	Skin_Not_Sun_Exposed_Suprapubic	1233	9.48621e-09	0.103547	2.05714e-08	0.223874	0.672579	0.750267	TRUE	rs55780490	0.3165	0.9726	20289	0.00406484	1.00168	0.907753	-0.736245	0.012704	0.9726	517	0.0362906	2.49196	0.382714	0.947091	0.210846	1.74148e-13	FALSE	FALSE
ADCY3	rs4077678	NCOA1	ENSG00000084676.15	Skin_Not_Sun_Exposed_Suprapubic	1233	9.48621e-09	0.103547	2.05714e-08	0.223874	0.672579	0.750267	TRUE	rs189299023	0.6564	0.9819	14397	0.00858956	0.444889	0.823222	-0.784962	0.00518643	0.9819	517	0.0544169	2.79522	0.292524	0.969756	0.184794	1.6967e-13	FALSE	FALSE
ADCY3	rs4077678	NCOA1	ENSG00000084676.15	Skin_Not_Sun_Exposed_Suprapubic	1233	9.48621e-09	0.103547	2.05714e-08	0.223874	0.672579	0.750267	TRUE	rs56003642	0.5962	0.9739	20418	0.00423468	0.529873	0.904268	-1.04616	0.00518643	0.9739	517	0.0380474	2.79522	0.37161	1.21945	0.173288	1.67729e-13	FALSE	FALSE
ADCY3	rs4077678	NCOA1	ENSG00000084676.15	Skin_Not_Sun_Exposed_Suprapubic	1233	9.48621e-09	0.103547	2.05714e-08	0.223874	0.672579	0.750267	TRUE	rs12713361	0.2731	0.9054	21317	0.00120374	1.09595	0.970786	-1.18354	0.0170626	0.9054	517	0.0112914	2.38536	0.66585	1.34623	0.162695	1.65961e-13	FALSE	FALSE
ADCY3	rs4077678	NCOA1	ENSG00000084676.15	Skin_Not_Sun_Exposed_Suprapubic	1233	9.48621e-09	0.103547	2.05714e-08	0.223874	0.672579	0.750267	TRUE	rs6730066	0.01657	0.8487	21309	0.000803216	2.39611	0.980315	0.850222	0.98744	0.8487	517	0.00753158	0.0157423	0.749211	-0.691479	0.158743	1.65307e-13	FALSE	FALSE
ADCY3	rs4077678	NCOA1	ENSG00000084676.15	Skin_Not_Sun_Exposed_Suprapubic	1233	9.48621e-09	0.103547	2.05714e-08	0.223874	0.672579	0.750267	TRUE	rs72794112	0.09085	0.0525	20759	0.00212835	1.69093	0.949479	-0.135288	0.111833	0.0525	517	0.019442	1.59001	0.536455	0.293687	0.158399	1.6525e-13	FALSE	FALSE
ADCY3	rs4077678	NCOA1	ENSG00000084676.15	Skin_Not_Sun_Exposed_Suprapubic	1233	9.48621e-09	0.103547	2.05714e-08	0.223874	0.672579	0.750267	TRUE	rs12467454	0.3697	0.904	21316	0.00118807	0.897035	0.971155	-1.38218	0.0123763	0.904	517	0.011144	2.50123	0.668768	1.53949	0.15731	1.6507e-13	FALSE	FALSE
ADCY3	rs4077678	NCOA1	ENSG00000084676.15	Skin_Not_Sun_Exposed_Suprapubic	1233	9.48621e-09	0.103547	2.05714e-08	0.223874	0.672579	0.750267	TRUE	rs934608	0.01049	0.354	21257	0.000452117	2.55924	0.988823	0.991297	0.655234	0.354	517	0.00422906	0.446503	0.84178	-0.837975	0.153322	1.64413e-13	FALSE	FALSE
ADCY3	rs4077678	NCOA1	ENSG00000084676.15	Skin_Not_Sun_Exposed_Suprapubic	1233	9.48621e-09	0.103547	2.05714e-08	0.223874	0.672579	0.750267	TRUE	rs2289392	0.1209	0.4251	21253	0.000423141	1.55101	0.989532	-1.08951	0.0234536	0.4251	517	0.00395727	2.26596	0.850428	1.23331	0.143806	1.62856e-13	FALSE	FALSE
ADCY3	rs4077678	NCOA1	ENSG00000084676.15	Skin_Not_Sun_Exposed_Suprapubic	1233	9.48621e-09	0.103547	2.05714e-08	0.223874	0.672579	0.750267	TRUE	rs188315257	0.3465	0.9126	21221	0.00129847	0.9414	0.968559	-1.30064	0.0141623	0.9126	517	0.0121252	2.45312	0.649816	1.43058	0.129948	1.60615e-13	FALSE	FALSE
ADCY3	rs4077678	NCOA1	ENSG00000084676.15	Skin_Not_Sun_Exposed_Suprapubic	1233	9.48621e-09	0.103547	2.05714e-08	0.223874	0.672579	0.750267	TRUE	rs116734066	0.3479	0.0882	21220	0.00128788	0.93867	0.968807	-1.30698	0.0141623	0.0882	517	0.0120257	2.45312	0.651688	1.43354	0.126558	1.60071e-13	FALSE	FALSE
ADCY3	rs4077678	NCOA1	ENSG00000084676.15	Skin_Not_Sun_Exposed_Suprapubic	1233	9.48621e-09	0.103547	2.05714e-08	0.223874	0.672579	0.750267	TRUE	rs116486881	0.0756	0.0216	19557	0.00531761	1.77681	0.882659	0.32196	0.875689	0.0216	517	0.0457624	0.156436	0.32961	-0.195915	0.126046	1.59989e-13	FALSE	FALSE
ADCY3	rs4077678	NCOA1	ENSG00000084676.15	Skin_Not_Sun_Exposed_Suprapubic	1233	9.48621e-09	0.103547	2.05714e-08	0.223874	0.672579	0.750267	TRUE	rs71439150	0.07695	0.0262	13666	0.00630342	1.76866	0.863867	0.3541	0.995138	0.0262	517	0.037906	0.00609365	0.372479	-0.232982	0.121118	1.59203e-13	FALSE	FALSE
ADCY3	rs4077678	NCOA1	ENSG00000084676.15	Skin_Not_Sun_Exposed_Suprapubic	1233	9.48621e-09	0.103547	2.05714e-08	0.223874	0.672579	0.750267	TRUE	rs80328088	0.4879	0.033	20370	0.00338109	0.693653	0.922061	-1.05409	0.00904488	0.033	517	0.0303067	2.61035	0.426082	1.17402	0.11993	1.59014e-13	FALSE	FALSE
ADCY3	rs4077678	NCOA1	ENSG00000084676.15	Skin_Not_Sun_Exposed_Suprapubic	1233	9.48621e-09	0.103547	2.05714e-08	0.223874	0.672579	0.750267	TRUE	rs114737456	0.06115	0.9568	20292	0.00262035	1.87241	0.938519	0.250672	0.365297	0.9568	517	0.0233978	0.905318	0.49022	-0.135996	0.114676	1.5818e-13	FALSE	FALSE
ADCY3	rs4077678	NCOA1	ENSG00000084676.15	Skin_Not_Sun_Exposed_Suprapubic	1233	9.48621e-09	0.103547	2.05714e-08	0.223874	0.672579	0.750267	TRUE	rs184875510	0.4134	0.0199	17333	0.00650117	0.817925	0.860193	-0.696012	0.0115718	0.0199	517	0.0495856	2.52494	0.312129	0.807884	0.111871	1.57737e-13	FALSE	FALSE
ADCY3	rs4077678	NCOA1	ENSG00000084676.15	Skin_Not_Sun_Exposed_Suprapubic	1233	9.48621e-09	0.103547	2.05714e-08	0.223874	0.672579	0.750267	TRUE	rs6749650	0.8279	0.9696	20415	0.00365236	0.217396	0.916331	-1.21879	0.00518643	0.9696	517	0.0328105	2.79522	0.406794	1.32809	0.109298	1.57332e-13	FALSE	FALSE
ADCY3	rs4077678	NCOA1	ENSG00000084676.15	Skin_Not_Sun_Exposed_Suprapubic	1233	9.48621e-09	0.103547	2.05714e-08	0.223874	0.672579	0.750267	TRUE	rs6743009	0.7604	0.9754	19249	0.00475842	0.304956	0.893687	-1.07913	0.00518643	0.9754	517	0.0403052	2.79522	0.35825	1.17777	0.098646	1.55665e-13	FALSE	FALSE
ADCY3	rs4077678	NCOA1	ENSG00000084676.15	Skin_Not_Sun_Exposed_Suprapubic	1233	9.48621e-09	0.103547	2.05714e-08	0.223874	0.672579	0.750267	TRUE	rs116820493	0.8894	0.9813	15236	0.00786094	0.139063	0.835755	-0.895116	0.00518643	0.9813	517	0.0527031	2.79522	0.29919	0.991065	0.0959489	1.55246e-13	FALSE	FALSE
ADCY3	rs4077678	NCOA1	ENSG00000084676.15	Skin_Not_Sun_Exposed_Suprapubic	1233	9.48621e-09	0.103547	2.05714e-08	0.223874	0.672579	0.750267	TRUE	rs79412120	0.7222	0.0246	20237	0.0045261	0.35552	0.898349	-1.08633	0.00518643	0.0246	517	0.0403052	2.79522	0.35825	1.17777	0.091439	1.54547e-13	FALSE	FALSE
ADCY3	rs4077678	NCOA1	ENSG00000084676.15	Skin_Not_Sun_Exposed_Suprapubic	1233	9.48621e-09	0.103547	2.05714e-08	0.223874	0.672579	0.750267	TRUE	rs115732741	0.127	0.0184	17138	0.00710029	1.52604	0.849252	0.0427956	0.221917	0.0184	517	0.053546	1.22145	0.295874	0.0453129	0.0881085	1.54033e-13	FALSE	FALSE
ADCY3	rs4077678	NCOA1	ENSG00000084676.15	Skin_Not_Sun_Exposed_Suprapubic	1233	9.48621e-09	0.103547	2.05714e-08	0.223874	0.672579	0.750267	TRUE	rs55690813	0.7628	0.0245	20237	0.00454411	0.301806	0.897986	-1.10043	0.00518643	0.0245	517	0.0404656	2.79522	0.357338	1.17492	0.0744923	1.5195e-13	FALSE	FALSE
ADCY3	rs4077678	NCOA1	ENSG00000084676.15	Skin_Not_Sun_Exposed_Suprapubic	1233	9.48621e-09	0.103547	2.05714e-08	0.223874	0.672579	0.750267	TRUE	rs55917080	0.764	0.0245	20237	0.00454411	0.300232	0.897986	-1.10085	0.00518643	0.0245	517	0.0404656	2.79522	0.357338	1.17492	0.0740669	1.51885e-13	FALSE	FALSE
ADCY3	rs4077678	NCOA1	ENSG00000084676.15	Skin_Not_Sun_Exposed_Suprapubic	1233	9.48621e-09	0.103547	2.05714e-08	0.223874	0.672579	0.750267	TRUE	rs56091584	0.764	0.9755	20237	0.00454411	0.300232	0.897986	-1.10085	0.00518643	0.9755	517	0.0404656	2.79522	0.357338	1.17492	0.0740669	1.51885e-13	FALSE	FALSE
ADCY3	rs4077678	NCOA1	ENSG00000084676.15	Skin_Not_Sun_Exposed_Suprapubic	1233	9.48621e-09	0.103547	2.05714e-08	0.223874	0.672579	0.750267	TRUE	rs59617016	0.764	0.0245	20237	0.00454411	0.300232	0.897986	-1.10085	0.00518643	0.0245	517	0.0404656	2.79522	0.357338	1.17492	0.0740669	1.51885e-13	FALSE	FALSE
ADCY3	rs4077678	NCOA1	ENSG00000084676.15	Skin_Not_Sun_Exposed_Suprapubic	1233	9.48621e-09	0.103547	2.05714e-08	0.223874	0.672579	0.750267	TRUE	rs6743362	0.7652	0.9755	20237	0.00454411	0.298659	0.897986	-1.10127	0.00518643	0.9755	517	0.0404656	2.79522	0.357338	1.17492	0.0736439	1.51821e-13	FALSE	FALSE
ADCY3	rs4077678	NCOA1	ENSG00000084676.15	Skin_Not_Sun_Exposed_Suprapubic	1233	9.48621e-09	0.103547	2.05714e-08	0.223874	0.672579	0.750267	TRUE	rs111359706	0.7664	0.9755	20237	0.00454411	0.297087	0.897986	-1.1017	0.00518643	0.9755	517	0.0404656	2.79522	0.357338	1.17492	0.0732234	1.51757e-13	FALSE	FALSE
ADCY3	rs4077678	NCOA1	ENSG00000084676.15	Skin_Not_Sun_Exposed_Suprapubic	1233	9.48621e-09	0.103547	2.05714e-08	0.223874	0.672579	0.750267	TRUE	rs55781749	0.7676	0.9755	20237	0.00454411	0.295516	0.897986	-1.10211	0.00518643	0.9755	517	0.0404656	2.79522	0.357338	1.17492	0.0728053	1.51694e-13	FALSE	FALSE
ADCY3	rs4077678	NCOA1	ENSG00000084676.15	Skin_Not_Sun_Exposed_Suprapubic	1233	9.48621e-09	0.103547	2.05714e-08	0.223874	0.672579	0.750267	TRUE	rs144475939	0.06499	0.0462	20464	0.00243724	1.84533	0.942568	0.176252	0.322719	0.0462	517	0.0219473	0.988886	0.506218	-0.105317	0.0709356	1.51411e-13	FALSE	FALSE
ADCY3	rs4077678	NCOA1	ENSG00000084676.15	Skin_Not_Sun_Exposed_Suprapubic	1233	9.48621e-09	0.103547	2.05714e-08	0.223874	0.672579	0.750267	TRUE	rs55923052	0.7748	0.9755	20237	0.00454411	0.286102	0.897986	-1.10457	0.00518643	0.9755	517	0.0404656	2.79522	0.357338	1.17492	0.070347	1.51322e-13	FALSE	FALSE
ADCY3	rs4077678	NCOA1	ENSG00000084676.15	Skin_Not_Sun_Exposed_Suprapubic	1233	9.48621e-09	0.103547	2.05714e-08	0.223874	0.672579	0.750267	TRUE	rs115244606	0.6944	0.9765	20237	0.00473263	0.392891	0.894202	-1.0541	0.00556101	0.9765	517	0.0421443	2.7726	0.348058	1.12392	0.0698226	1.51242e-13	FALSE	FALSE
ADCY3	rs4077678	NCOA1	ENSG00000084676.15	Skin_Not_Sun_Exposed_Suprapubic	1233	9.48621e-09	0.103547	2.05714e-08	0.223874	0.672579	0.750267	TRUE	rs56175314	0.764	0.0245	20237	0.00454411	0.300232	0.897986	-1.10085	0.00529011	0.0245	517	0.0404656	2.78882	0.357338	1.16853	0.0676771	1.50918e-13	FALSE	FALSE
ADCY3	rs4077678	NCOA1	ENSG00000084676.15	Skin_Not_Sun_Exposed_Suprapubic	1233	9.48621e-09	0.103547	2.05714e-08	0.223874	0.672579	0.750267	TRUE	rs79168138	0.7895	0.9755	20237	0.00454411	0.26696	0.897986	-1.10933	0.00518643	0.9755	517	0.0404656	2.79522	0.357338	1.17492	0.0655936	1.50604e-13	FALSE	FALSE
ADCY3	rs4077678	NCOA1	ENSG00000084676.15	Skin_Not_Sun_Exposed_Suprapubic	1233	9.48621e-09	0.103547	2.05714e-08	0.223874	0.672579	0.750267	TRUE	rs111932511	0.7943	0.9755	20237	0.00454411	0.260731	0.897986	-1.1108	0.00518643	0.9755	517	0.0404656	2.79522	0.357338	1.17492	0.0641177	1.50382e-13	FALSE	FALSE
ADCY3	rs4077678	NCOA1	ENSG00000084676.15	Skin_Not_Sun_Exposed_Suprapubic	1233	9.48621e-09	0.103547	2.05714e-08	0.223874	0.672579	0.750267	TRUE	rs75608986	0.7943	0.9755	20237	0.00454411	0.260731	0.897986	-1.1108	0.00518643	0.9755	517	0.0404656	2.79522	0.357338	1.17492	0.0641177	1.50382e-13	FALSE	FALSE
ADCY3	rs4077678	NCOA1	ENSG00000084676.15	Skin_Not_Sun_Exposed_Suprapubic	1233	9.48621e-09	0.103547	2.05714e-08	0.223874	0.672579	0.750267	TRUE	rs78968061	0.7943	0.9755	20237	0.00454411	0.260731	0.897986	-1.1108	0.00518643	0.9755	517	0.0404656	2.79522	0.357338	1.17492	0.0641177	1.50382e-13	FALSE	FALSE
ADCY3	rs4077678	NCOA1	ENSG00000084676.15	Skin_Not_Sun_Exposed_Suprapubic	1233	9.48621e-09	0.103547	2.05714e-08	0.223874	0.672579	0.750267	TRUE	rs7582565	0.7387	0.9754	20237	0.0045261	0.333575	0.898349	-1.09313	0.00556101	0.9754	517	0.0403052	2.7726	0.35825	1.15521	0.062088	1.50077e-13	FALSE	FALSE
ADCY3	rs4077678	NCOA1	ENSG00000084676.15	Skin_Not_Sun_Exposed_Suprapubic	1233	9.48621e-09	0.103547	2.05714e-08	0.223874	0.672579	0.750267	TRUE	rs75290988	0.8221	0.9755	20237	0.00454411	0.224845	0.897986	-1.11862	0.00518643	0.9755	517	0.0404656	2.79522	0.357338	1.17492	0.0562938	1.4921e-13	FALSE	FALSE
ADCY3	rs4077678	NCOA1	ENSG00000084676.15	Skin_Not_Sun_Exposed_Suprapubic	1233	9.48621e-09	0.103547	2.05714e-08	0.223874	0.672579	0.750267	TRUE	rs77560173	0.8221	0.9755	20237	0.00454411	0.224845	0.897986	-1.11862	0.00518643	0.9755	517	0.0404656	2.79522	0.357338	1.17492	0.0562938	1.4921e-13	FALSE	FALSE
ADCY3	rs4077678	NCOA1	ENSG00000084676.15	Skin_Not_Sun_Exposed_Suprapubic	1233	9.48621e-09	0.103547	2.05714e-08	0.223874	0.672579	0.750267	TRUE	rs7557748	0.7636	0.9755	20237	0.00454411	0.300757	0.897986	-1.10071	0.00556101	0.9755	517	0.0404656	2.7726	0.357338	1.15242	0.0517074	1.48527e-13	FALSE	FALSE
ADCY3	rs4077678	NCOA1	ENSG00000084676.15	Skin_Not_Sun_Exposed_Suprapubic	1233	9.48621e-09	0.103547	2.05714e-08	0.223874	0.672579	0.750267	TRUE	rs55924518	0.7648	0.9755	20237	0.00454411	0.299184	0.897986	-1.10113	0.00556101	0.9755	517	0.0404656	2.7726	0.357338	1.15242	0.0512836	1.48464e-13	FALSE	FALSE
ADCY3	rs4077678	NCOA1	ENSG00000084676.15	Skin_Not_Sun_Exposed_Suprapubic	1233	9.48621e-09	0.103547	2.05714e-08	0.223874	0.672579	0.750267	TRUE	rs6755372	0.7648	0.9755	20237	0.00454411	0.299184	0.897986	-1.10113	0.00556101	0.9755	517	0.0404656	2.7726	0.357338	1.15242	0.0512836	1.48464e-13	FALSE	FALSE
ADCY3	rs4077678	NCOA1	ENSG00000084676.15	Skin_Not_Sun_Exposed_Suprapubic	1233	9.48621e-09	0.103547	2.05714e-08	0.223874	0.672579	0.750267	TRUE	rs56282331	0.7681	0.0246	20237	0.0045261	0.294861	0.898349	-1.10405	0.00556101	0.0246	517	0.0403052	2.7726	0.35825	1.15521	0.0511599	1.48446e-13	FALSE	FALSE
ADCY3	rs4077678	NCOA1	ENSG00000084676.15	Skin_Not_Sun_Exposed_Suprapubic	1233	9.48621e-09	0.103547	2.05714e-08	0.223874	0.672579	0.750267	TRUE	rs80326992	0.7681	0.9754	20237	0.0045261	0.294861	0.898349	-1.10405	0.00556101	0.9754	517	0.0403052	2.7726	0.35825	1.15521	0.0511599	1.48446e-13	FALSE	FALSE
ADCY3	rs4077678	NCOA1	ENSG00000084676.15	Skin_Not_Sun_Exposed_Suprapubic	1233	9.48621e-09	0.103547	2.05714e-08	0.223874	0.672579	0.750267	TRUE	rs56151026	0.7244	0.0233	20092	0.00480671	0.352584	0.892723	-1.06068	0.00568088	0.0233	517	0.0424974	2.76565	0.346168	1.11144	0.0507564	1.48386e-13	FALSE	FALSE
ADCY3	rs4077678	NCOA1	ENSG00000084676.15	Skin_Not_Sun_Exposed_Suprapubic	1233	9.48621e-09	0.103547	2.05714e-08	0.223874	0.672579	0.750267	TRUE	rs57662585	0.7693	0.0246	20237	0.0045261	0.293291	0.898349	-1.10447	0.00556101	0.0246	517	0.0403052	2.7726	0.35825	1.15521	0.050745	1.48384e-13	FALSE	FALSE
ADCY3	rs4077678	NCOA1	ENSG00000084676.15	Skin_Not_Sun_Exposed_Suprapubic	1233	9.48621e-09	0.103547	2.05714e-08	0.223874	0.672579	0.750267	TRUE	rs7595787	0.7705	0.9754	20237	0.0045261	0.291721	0.898349	-1.10488	0.00556101	0.9754	517	0.0403052	2.7726	0.35825	1.15521	0.0503325	1.48323e-13	FALSE	FALSE
ADCY3	rs4077678	NCOA1	ENSG00000084676.15	Skin_Not_Sun_Exposed_Suprapubic	1233	9.48621e-09	0.103547	2.05714e-08	0.223874	0.672579	0.750267	TRUE	rs12469978	0.1298	0.5796	21252	0.000424422	1.51489	0.989501	-1.14283	0.0247873	0.5796	517	0.00396907	2.2447	0.850049	1.19284	0.0500107	1.48275e-13	FALSE	FALSE
ADCY3	rs4077678	NCOA1	ENSG00000084676.15	Skin_Not_Sun_Exposed_Suprapubic	1233	9.48621e-09	0.103547	2.05714e-08	0.223874	0.672579	0.750267	TRUE	rs55952101	0.7708	0.0245	20237	0.00454411	0.291329	0.897986	-1.10322	0.00556101	0.0245	517	0.0404656	2.7726	0.357338	1.15242	0.049201	1.48155e-13	FALSE	FALSE
ADCY3	rs4077678	NCOA1	ENSG00000084676.15	Skin_Not_Sun_Exposed_Suprapubic	1233	9.48621e-09	0.103547	2.05714e-08	0.223874	0.672579	0.750267	TRUE	rs56041442	0.7708	0.0245	20237	0.00454411	0.291329	0.897986	-1.10322	0.00556101	0.0245	517	0.0404656	2.7726	0.357338	1.15242	0.049201	1.48155e-13	FALSE	FALSE
ADCY3	rs4077678	NCOA1	ENSG00000084676.15	Skin_Not_Sun_Exposed_Suprapubic	1233	9.48621e-09	0.103547	2.05714e-08	0.223874	0.672579	0.750267	TRUE	rs56306815	0.7792	0.9754	20237	0.0045261	0.280362	0.898349	-1.1078	0.00556101	0.9754	517	0.0403052	2.7726	0.35825	1.15521	0.0474136	1.47891e-13	FALSE	FALSE
ADCY3	rs4077678	NCOA1	ENSG00000084676.15	Skin_Not_Sun_Exposed_Suprapubic	1233	9.48621e-09	0.103547	2.05714e-08	0.223874	0.672579	0.750267	TRUE	rs6717838	0.7804	0.9754	20237	0.0045261	0.278798	0.898349	-1.10819	0.00556101	0.9754	517	0.0403052	2.7726	0.35825	1.15521	0.0470208	1.47833e-13	FALSE	FALSE
ADCY3	rs4077678	NCOA1	ENSG00000084676.15	Skin_Not_Sun_Exposed_Suprapubic	1233	9.48621e-09	0.103547	2.05714e-08	0.223874	0.672579	0.750267	TRUE	rs56360572	0.7816	0.9754	20237	0.0045261	0.277235	0.898349	-1.10858	0.00556101	0.9754	517	0.0403052	2.7726	0.35825	1.15521	0.0466304	1.47775e-13	FALSE	FALSE
ADCY3	rs4077678	NCOA1	ENSG00000084676.15	Skin_Not_Sun_Exposed_Suprapubic	1233	9.48621e-09	0.103547	2.05714e-08	0.223874	0.672579	0.750267	TRUE	rs57371977	0.7816	0.9754	20237	0.0045261	0.277235	0.898349	-1.10858	0.00556101	0.9754	517	0.0403052	2.7726	0.35825	1.15521	0.0466304	1.47775e-13	FALSE	FALSE
ADCY3	rs4077678	NCOA1	ENSG00000084676.15	Skin_Not_Sun_Exposed_Suprapubic	1233	9.48621e-09	0.103547	2.05714e-08	0.223874	0.672579	0.750267	TRUE	rs55688023	0.7828	0.0246	20237	0.0045261	0.275672	0.898349	-1.10897	0.00556101	0.0246	517	0.0403052	2.7726	0.35825	1.15521	0.0462423	1.47718e-13	FALSE	FALSE
ADCY3	rs4077678	NCOA1	ENSG00000084676.15	Skin_Not_Sun_Exposed_Suprapubic	1233	9.48621e-09	0.103547	2.05714e-08	0.223874	0.672579	0.750267	TRUE	rs56315296	0.7837	0.0246	20237	0.0045261	0.274501	0.898349	-1.10926	0.00556101	0.0246	517	0.0403052	2.7726	0.35825	1.15521	0.0459528	1.47675e-13	FALSE	FALSE
ADCY3	rs4077678	NCOA1	ENSG00000084676.15	Skin_Not_Sun_Exposed_Suprapubic	1233	9.48621e-09	0.103547	2.05714e-08	0.223874	0.672579	0.750267	TRUE	rs55944704	0.7852	0.0246	20237	0.0045261	0.272549	0.898349	-1.10974	0.00556101	0.0246	517	0.0403052	2.7726	0.35825	1.15521	0.0454732	1.47604e-13	FALSE	FALSE
ADCY3	rs4077678	NCOA1	ENSG00000084676.15	Skin_Not_Sun_Exposed_Suprapubic	1233	9.48621e-09	0.103547	2.05714e-08	0.223874	0.672579	0.750267	TRUE	rs56024877	0.7852	0.0246	20237	0.0045261	0.272549	0.898349	-1.10974	0.00556101	0.0246	517	0.0403052	2.7726	0.35825	1.15521	0.0454732	1.47604e-13	FALSE	FALSE
ADCY3	rs4077678	NCOA1	ENSG00000084676.15	Skin_Not_Sun_Exposed_Suprapubic	1233	9.48621e-09	0.103547	2.05714e-08	0.223874	0.672579	0.750267	TRUE	rs7560382	0.7852	0.0246	20237	0.0045261	0.272549	0.898349	-1.10974	0.00556101	0.0246	517	0.0403052	2.7726	0.35825	1.15521	0.0454732	1.47604e-13	FALSE	FALSE
ADCY3	rs4077678	NCOA1	ENSG00000084676.15	Skin_Not_Sun_Exposed_Suprapubic	1233	9.48621e-09	0.103547	2.05714e-08	0.223874	0.672579	0.750267	TRUE	rs55812447	0.7876	0.0245	20237	0.00454411	0.269428	0.897986	-1.10873	0.00556101	0.0245	517	0.0404656	2.7726	0.357338	1.15242	0.043687	1.47341e-13	FALSE	FALSE
ADCY3	rs4077678	NCOA1	ENSG00000084676.15	Skin_Not_Sun_Exposed_Suprapubic	1233	9.48621e-09	0.103547	2.05714e-08	0.223874	0.672579	0.750267	TRUE	rs55798464	0.79	0.0245	20237	0.00454411	0.266311	0.897986	-1.10948	0.00556101	0.0245	517	0.0404656	2.7726	0.357338	1.15242	0.0429371	1.4723e-13	FALSE	FALSE
ADCY3	rs4077678	NCOA1	ENSG00000084676.15	Skin_Not_Sun_Exposed_Suprapubic	1233	9.48621e-09	0.103547	2.05714e-08	0.223874	0.672579	0.750267	TRUE	rs17736503	0.02989	0.0902	20978	0.00127665	2.17154	0.969071	0.54685	0.763713	0.0902	517	0.0117849	0.300609	0.656265	-0.50429	0.0425602	1.47175e-13	FALSE	FALSE
ADCY3	rs4077678	NCOA1	ENSG00000084676.15	Skin_Not_Sun_Exposed_Suprapubic	1233	9.48621e-09	0.103547	2.05714e-08	0.223874	0.672579	0.750267	TRUE	rs200474152	0.4859	0.0362	20310	0.00310158	0.696845	0.92804	-1.0905	0.0118583	0.0362	517	0.0277194	2.51633	0.448034	1.12133	0.030827	1.45458e-13	FALSE	FALSE
ADCY3	rs4077678	NCOA1	ENSG00000084676.15	Skin_Not_Sun_Exposed_Suprapubic	1233	9.48621e-09	0.103547	2.05714e-08	0.223874	0.672579	0.750267	TRUE	rs79286545	0.4859	0.0362	20310	0.00310158	0.696845	0.92804	-1.0905	0.0118583	0.0362	517	0.0277194	2.51633	0.448034	1.12133	0.030827	1.45458e-13	FALSE	FALSE
ADCY3	rs4077678	NCOA1	ENSG00000084676.15	Skin_Not_Sun_Exposed_Suprapubic	1233	9.48621e-09	0.103547	2.05714e-08	0.223874	0.672579	0.750267	TRUE	rs138182591	0.1419	0.0285	20581	0.00385687	1.46875	0.912058	-0.231777	0.112884	0.0285	517	0.0349295	1.58536	0.391785	0.243738	0.0119602	1.42739e-13	FALSE	FALSE
ADCY3	rs4077678	NCOA1	ENSG00000084676.15	Skin_Not_Sun_Exposed_Suprapubic	1233	9.48621e-09	0.103547	2.05714e-08	0.223874	0.672579	0.750267	TRUE	rs113229713	0.1054	0.9649	19053	0.00340593	1.61922	0.921533	-0.0644679	0.201967	0.9649	517	0.0285555	1.27597	0.440697	0.0682159	0.00374809	1.41572e-13	FALSE	FALSE
ADCY3	rs4077678	NCOA1	ENSG00000084676.15	Skin_Not_Sun_Exposed_Suprapubic	1233	9.48621e-09	0.103547	2.05714e-08	0.223874	0.672579	0.750267	TRUE	rs115099489	0.4228	0.0331	20060	0.00342332	0.801573	0.921164	-0.974259	0.0156571	0.0331	517	0.0302183	2.41681	0.426797	0.968198	-0.006061	1.4019e-13	FALSE	FALSE
ADCY3	rs4077678	NCOA1	ENSG00000084676.15	Skin_Not_Sun_Exposed_Suprapubic	1233	9.48621e-09	0.103547	2.05714e-08	0.223874	0.672579	0.750267	TRUE	rs4665711	0.1512	0.57	21253	0.000421915	1.43531	0.989562	-1.26186	0.0234536	0.57	517	0.00394581	2.26596	0.850796	1.23302	-0.0288374	1.37033e-13	FALSE	FALSE
ADCY3	rs4077678	NCOA1	ENSG00000084676.15	Skin_Not_Sun_Exposed_Suprapubic	1233	9.48621e-09	0.103547	2.05714e-08	0.223874	0.672579	0.750267	TRUE	rs113742468	0.4858	0.0347	20761	0.00316045	0.697004	0.926774	-1.08198	0.0138351	0.0347	517	0.0288727	2.46152	0.437976	1.03876	-0.0432287	1.35075e-13	FALSE	FALSE
ADCY3	rs4077678	NCOA1	ENSG00000084676.15	Skin_Not_Sun_Exposed_Suprapubic	1233	9.48621e-09	0.103547	2.05714e-08	0.223874	0.672579	0.750267	TRUE	rs78500502	0.4921	0.9653	20761	0.00316045	0.686973	0.926774	-1.08842	0.0138351	0.9653	517	0.0288727	2.46152	0.437976	1.03876	-0.0496623	1.34209e-13	FALSE	FALSE
ADCY3	rs4077678	NCOA1	ENSG00000084676.15	Skin_Not_Sun_Exposed_Suprapubic	1233	9.48621e-09	0.103547	2.05714e-08	0.223874	0.672579	0.750267	TRUE	rs77619458	0.9278	0.0557	21175	0.00197333	0.0906131	0.952986	-1.52474	0.00920767	0.0557	517	0.0183871	2.60425	0.550295	1.4665	-0.0582477	1.33062e-13	FALSE	FALSE
ADCY3	rs4077678	NCOA1	ENSG00000084676.15	Skin_Not_Sun_Exposed_Suprapubic	1233	9.48621e-09	0.103547	2.05714e-08	0.223874	0.672579	0.750267	TRUE	rs79921806	0.02824	0.8929	21308	0.00107858	2.19394	0.973743	0.523567	0.986188	0.8929	517	0.0101132	0.0173116	0.689905	-0.585336	-0.0617681	1.32594e-13	FALSE	FALSE
ADCY3	rs4077678	NCOA1	ENSG00000084676.15	Skin_Not_Sun_Exposed_Suprapubic	1233	9.48621e-09	0.103547	2.05714e-08	0.223874	0.672579	0.750267	TRUE	rs117138435	0.3171	0.0319	19822	0.0035903	1.00044	0.917635	-0.789083	0.0305869	0.0319	517	0.0313162	2.16241	0.41809	0.706775	-0.0823084	1.29898e-13	FALSE	FALSE
ADCY3	rs4077678	NCOA1	ENSG00000084676.15	Skin_Not_Sun_Exposed_Suprapubic	1233	9.48621e-09	0.103547	2.05714e-08	0.223874	0.672579	0.750267	TRUE	rs62143000	0.1541	0.0247	17416	0.00523848	1.4252	0.884203	-0.179967	0.190968	0.0247	517	0.0401462	1.30772	0.35916	0.0846181	-0.0953487	1.28215e-13	FALSE	FALSE
ADCY3	rs4077678	NCOA1	ENSG00000084676.15	Skin_Not_Sun_Exposed_Suprapubic	1233	9.48621e-09	0.103547	2.05714e-08	0.223874	0.672579	0.750267	TRUE	rs2278484	0.5221	0.033	19822	0.00347457	0.640112	0.920078	-1.07486	0.0153095	0.033	517	0.0303067	2.42497	0.426082	0.975153	-0.0997026	1.27658e-13	FALSE	FALSE
ADCY3	rs4077678	NCOA1	ENSG00000084676.15	Skin_Not_Sun_Exposed_Suprapubic	1233	9.48621e-09	0.103547	2.05714e-08	0.223874	0.672579	0.750267	TRUE	rs62140562	0.02511	0.3119	21274	0.000481363	2.23971	0.988109	0.26233	0.258617	0.3119	517	0.00450622	1.12967	0.833141	-0.363699	-0.10137	1.27446e-13	FALSE	FALSE
ADCY3	rs4077678	NCOA1	ENSG00000084676.15	Skin_Not_Sun_Exposed_Suprapubic	1233	9.48621e-09	0.103547	2.05714e-08	0.223874	0.672579	0.750267	TRUE	rs144992904	0.1796	0.0274	15418	0.00534904	1.34199	0.882047	-0.274483	0.144984	0.0274	517	0.0362906	1.45748	0.382714	0.165278	-0.109205	1.26451e-13	FALSE	FALSE
ADCY3	rs4077678	NCOA1	ENSG00000084676.15	Skin_Not_Sun_Exposed_Suprapubic	1233	9.48621e-09	0.103547	2.05714e-08	0.223874	0.672579	0.750267	TRUE	rs11125876	0.02139	0.8335	21304	0.000743374	2.30103	0.981755	0.597141	0.902882	0.8335	517	0.00696883	0.122021	0.763519	-0.715259	-0.118118	1.25329e-13	FALSE	FALSE
ADCY3	rs4077678	NCOA1	ENSG00000084676.15	Skin_Not_Sun_Exposed_Suprapubic	1233	9.48621e-09	0.103547	2.05714e-08	0.223874	0.672579	0.750267	TRUE	rs76477706	0.1504	0.9832	12217	0.0108911	1.43812	0.785992	0.0419197	0.904192	0.9832	517	0.0585502	0.120368	0.277606	-0.160581	-0.118661	1.25261e-13	FALSE	FALSE
ADCY3	rs4077678	NCOA1	ENSG00000084676.15	Skin_Not_Sun_Exposed_Suprapubic	1233	9.48621e-09	0.103547	2.05714e-08	0.223874	0.672579	0.750267	TRUE	rs17046438	0.03797	0.1178	21242	0.000995591	2.07518	0.975715	0.24195	0.397902	0.1178	517	0.00930609	0.845374	0.707412	-0.361716	-0.119766	1.25123e-13	FALSE	FALSE
ADCY3	rs4077678	NCOA1	ENSG00000084676.15	Skin_Not_Sun_Exposed_Suprapubic	1233	9.48621e-09	0.103547	2.05714e-08	0.223874	0.672579	0.750267	TRUE	rs75826267	0.1263	0.0245	15476	0.00594205	1.52886	0.870662	-0.00511933	0.444008	0.0245	517	0.0404656	0.765443	0.357338	-0.116386	-0.121505	1.24905e-13	FALSE	FALSE
ADCY3	rs4077678	NCOA1	ENSG00000084676.15	Skin_Not_Sun_Exposed_Suprapubic	1233	9.48621e-09	0.103547	2.05714e-08	0.223874	0.672579	0.750267	TRUE	rs55771305	0.09879	0.9696	19490	0.0038257	1.65075	0.912707	0.024309	0.468423	0.9696	517	0.0328105	0.725047	0.406794	-0.154182	-0.129873	1.23864e-13	FALSE	FALSE
ADCY3	rs4077678	NCOA1	ENSG00000084676.15	Skin_Not_Sun_Exposed_Suprapubic	1233	9.48621e-09	0.103547	2.05714e-08	0.223874	0.672579	0.750267	TRUE	rs11125875	0.0218	0.8343	21304	0.000746247	2.29383	0.981685	0.582625	0.902882	0.8343	517	0.00699576	0.122021	0.762822	-0.713792	-0.131167	1.23704e-13	FALSE	FALSE
ADCY3	rs4077678	NCOA1	ENSG00000084676.15	Skin_Not_Sun_Exposed_Suprapubic	1233	9.48621e-09	0.103547	2.05714e-08	0.223874	0.672579	0.750267	TRUE	rs114497851	0.4302	0.0209	19290	0.00556779	0.788849	0.877813	-0.777977	0.022427	0.0209	517	0.0472614	2.28306	0.322528	0.645871	-0.132106	1.23588e-13	FALSE	FALSE
ADCY3	rs4077678	NCOA1	ENSG00000084676.15	Skin_Not_Sun_Exposed_Suprapubic	1233	9.48621e-09	0.103547	2.05714e-08	0.223874	0.672579	0.750267	TRUE	rs116581783	0.1423	0.0285	20581	0.00385687	1.46728	0.912058	-0.233749	0.194912	0.0285	517	0.0349295	1.29618	0.391785	0.0805043	-0.153245	1.21003e-13	FALSE	FALSE
ADCY3	rs4077678	NCOA1	ENSG00000084676.15	Skin_Not_Sun_Exposed_Suprapubic	1233	9.48621e-09	0.103547	2.05714e-08	0.223874	0.672579	0.750267	TRUE	rs187666486	0.1533	0.0452	20765	0.00245248	1.42797	0.94223	-0.46499	0.105331	0.0452	517	0.0224093	1.61954	0.50101	0.309468	-0.155523	1.20728e-13	FALSE	FALSE
ADCY3	rs4077678	NCOA1	ENSG00000084676.15	Skin_Not_Sun_Exposed_Suprapubic	1233	9.48621e-09	0.103547	2.05714e-08	0.223874	0.672579	0.750267	TRUE	rs78863322	0.1801	0.9833	13085	0.0102285	1.34045	0.79636	-0.0802522	0.430976	0.9833	517	0.0588948	0.787523	0.27643	-0.0760593	-0.156312	1.20632e-13	FALSE	FALSE
ADCY3	rs4077678	NCOA1	ENSG00000084676.15	Skin_Not_Sun_Exposed_Suprapubic	1233	9.48621e-09	0.103547	2.05714e-08	0.223874	0.672579	0.750267	TRUE	rs76114856	0.06288	0.0499	20796	0.00222915	1.86004	0.947213	0.167812	0.676531	0.0499	517	0.020399	0.417202	0.524487	-0.326036	-0.158223	1.20402e-13	FALSE	FALSE
ADCY3	rs4077678	NCOA1	ENSG00000084676.15	Skin_Not_Sun_Exposed_Suprapubic	1233	9.48621e-09	0.103547	2.05714e-08	0.223874	0.672579	0.750267	TRUE	rs77100173	0.377	0.0872	21314	0.00129548	0.883437	0.968629	-1.35295	0.0215703	0.0872	517	0.0121503	2.29785	0.649345	1.19033	-0.162614	1.19875e-13	FALSE	FALSE
ADCY3	rs4077678	NCOA1	ENSG00000084676.15	Skin_Not_Sun_Exposed_Suprapubic	1233	9.48621e-09	0.103547	2.05714e-08	0.223874	0.672579	0.750267	TRUE	rs77543888	0.1563	0.0453	20765	0.00244732	1.41763	0.942344	-0.479737	0.105331	0.0453	517	0.0223622	1.61954	0.501536	0.30963	-0.170106	1.1898e-13	FALSE	FALSE
ADCY3	rs4077678	NCOA1	ENSG00000084676.15	Skin_Not_Sun_Exposed_Suprapubic	1233	9.48621e-09	0.103547	2.05714e-08	0.223874	0.672579	0.750267	TRUE	rs182185766	0.7423	0.0244	19818	0.00465873	0.328809	0.895682	-1.08174	0.0118541	0.0244	517	0.0406273	2.51646	0.356423	0.908178	-0.173558	1.1857e-13	FALSE	FALSE
ADCY3	rs4077678	NCOA1	ENSG00000084676.15	Skin_Not_Sun_Exposed_Suprapubic	1233	9.48621e-09	0.103547	2.05714e-08	0.223874	0.672579	0.750267	TRUE	rs190143532	0.7423	0.0244	19818	0.00465873	0.328809	0.895682	-1.08174	0.0118541	0.0244	517	0.0406273	2.51646	0.356423	0.908178	-0.173558	1.1857e-13	FALSE	FALSE
ADCY3	rs4077678	NCOA1	ENSG00000084676.15	Skin_Not_Sun_Exposed_Suprapubic	1233	9.48621e-09	0.103547	2.05714e-08	0.223874	0.672579	0.750267	TRUE	rs76718705	0.2464	0.0219	15238	0.00673338	1.15914	0.855919	-0.393684	0.111037	0.0219	517	0.0451494	1.59355	0.332597	0.220118	-0.173566	1.18569e-13	FALSE	FALSE
ADCY3	rs4077678	NCOA1	ENSG00000084676.15	Skin_Not_Sun_Exposed_Suprapubic	1233	9.48621e-09	0.103547	2.05714e-08	0.223874	0.672579	0.750267	TRUE	rs79108850	0.2464	0.0219	15238	0.00673338	1.15914	0.855919	-0.393684	0.111037	0.0219	517	0.0451494	1.59355	0.332597	0.220118	-0.173566	1.18569e-13	FALSE	FALSE
ADCY3	rs4077678	NCOA1	ENSG00000084676.15	Skin_Not_Sun_Exposed_Suprapubic	1233	9.48621e-09	0.103547	2.05714e-08	0.223874	0.672579	0.750267	TRUE	rs114464123	0.7653	0.0244	19818	0.00465873	0.298528	0.895682	-1.09024	0.0115718	0.0244	517	0.0406273	2.52494	0.356423	0.915798	-0.174444	1.18465e-13	FALSE	FALSE
ADCY3	rs4077678	NCOA1	ENSG00000084676.15	Skin_Not_Sun_Exposed_Suprapubic	1233	9.48621e-09	0.103547	2.05714e-08	0.223874	0.672579	0.750267	TRUE	rs6738493	0.01547	0.3622	21255	0.000447605	2.42119	0.988934	0.646706	0.61906	0.3622	517	0.00418646	0.497183	0.843124	-0.821944	-0.175238	1.18371e-13	FALSE	FALSE
ADCY3	rs4077678	NCOA1	ENSG00000084676.15	Skin_Not_Sun_Exposed_Suprapubic	1233	9.48621e-09	0.103547	2.05714e-08	0.223874	0.672579	0.750267	TRUE	rs79386162	0.7525	0.0245	19818	0.00464019	0.315345	0.896054	-1.08739	0.0118541	0.0245	517	0.0404656	2.51646	0.357338	0.910364	-0.177023	1.1816e-13	FALSE	FALSE
ADCY3	rs4077678	NCOA1	ENSG00000084676.15	Skin_Not_Sun_Exposed_Suprapubic	1233	9.48621e-09	0.103547	2.05714e-08	0.223874	0.672579	0.750267	TRUE	rs141180023	0.1569	0.0171	13693	0.00954959	1.41557	0.807272	-0.014411	0.925905	0.0171	517	0.0575406	0.0929982	0.281108	-0.163806	-0.178217	1.18019e-13	FALSE	FALSE
ADCY3	rs4077678	NCOA1	ENSG00000084676.15	Skin_Not_Sun_Exposed_Suprapubic	1233	9.48621e-09	0.103547	2.05714e-08	0.223874	0.672579	0.750267	TRUE	rs62143002	0.1781	0.9752	17178	0.00529018	1.34663	0.883194	-0.272824	0.190968	0.9752	517	0.0399884	1.30772	0.360067	0.0846855	-0.188138	1.16854e-13	FALSE	FALSE
ADCY3	rs4077678	NCOA1	ENSG00000084676.15	Skin_Not_Sun_Exposed_Suprapubic	1233	9.48621e-09	0.103547	2.05714e-08	0.223874	0.672579	0.750267	TRUE	rs13313741	0.03246	0.1149	21204	0.0010192	2.1387	0.975153	0.382681	0.780446	0.1149	517	0.00950971	0.278738	0.702912	-0.579557	-0.196876	1.15837e-13	FALSE	FALSE
ADCY3	rs4077678	NCOA1	ENSG00000084676.15	Skin_Not_Sun_Exposed_Suprapubic	1233	9.48621e-09	0.103547	2.05714e-08	0.223874	0.672579	0.750267	TRUE	rs115192357	0.2678	0.0227	15238	0.0065014	1.10814	0.860189	-0.455584	0.0984763	0.0227	517	0.0435939	1.65229	0.340425	0.256608	-0.198976	1.15594e-13	FALSE	FALSE
ADCY3	rs4077678	NCOA1	ENSG00000084676.15	Skin_Not_Sun_Exposed_Suprapubic	1233	9.48621e-09	0.103547	2.05714e-08	0.223874	0.672579	0.750267	TRUE	rs77917279	0.174	0.9783	15238	0.00679405	1.35946	0.85481	-0.174951	0.309714	0.9783	517	0.0455562	1.01582	0.330609	-0.0301166	-0.205068	1.14892e-13	FALSE	FALSE
ADCY3	rs4077678	NCOA1	ENSG00000084676.15	Skin_Not_Sun_Exposed_Suprapubic	1233	9.48621e-09	0.103547	2.05714e-08	0.223874	0.672579	0.750267	TRUE	rs7573439	0.5472	0.9614	20490	0.00289038	0.601961	0.93261	-1.17966	0.0186549	0.9614	517	0.0260608	2.35236	0.463337	0.970763	-0.208898	1.14453e-13	FALSE	FALSE
ADCY3	rs4077678	NCOA1	ENSG00000084676.15	Skin_Not_Sun_Exposed_Suprapubic	1233	9.48621e-09	0.103547	2.05714e-08	0.223874	0.672579	0.750267	TRUE	rs41281513	0.2047	0.9846	15560	0.00931533	1.26827	0.811107	-0.180946	0.350828	0.9846	517	0.0637821	0.932984	0.260772	-0.0375788	-0.218525	1.13356e-13	FALSE	FALSE
ADCY3	rs4077678	NCOA1	ENSG00000084676.15	Skin_Not_Sun_Exposed_Suprapubic	1233	9.48621e-09	0.103547	2.05714e-08	0.223874	0.672579	0.750267	TRUE	rs115566076	0.1784	0.9784	15238	0.00682481	1.3457	0.854248	-0.189445	0.309714	0.9784	517	0.0457624	1.01582	0.32961	-0.0298864	-0.219331	1.13265e-13	FALSE	FALSE
ADCY3	rs4077678	NCOA1	ENSG00000084676.15	Skin_Not_Sun_Exposed_Suprapubic	1233	9.48621e-09	0.103547	2.05714e-08	0.223874	0.672579	0.750267	TRUE	rs4665731	0.5844	0.514	21248	0.000414068	0.546969	0.989754	-2.1424	0.00935036	0.514	517	0.00387151	2.59897	0.853194	1.92219	-0.220205	1.13166e-13	FALSE	FALSE
ADCY3	rs4077678	NCOA1	ENSG00000084676.15	Skin_Not_Sun_Exposed_Suprapubic	1233	9.48621e-09	0.103547	2.05714e-08	0.223874	0.672579	0.750267	TRUE	rs115606985	0.5249	0.0212	19290	0.00549069	0.63581	0.879301	-0.879496	0.022427	0.0212	517	0.0466068	2.28306	0.325583	0.651573	-0.227924	1.12296e-13	FALSE	FALSE
ADCY3	rs4077678	NCOA1	ENSG00000084676.15	Skin_Not_Sun_Exposed_Suprapubic	1233	9.48621e-09	0.103547	2.05714e-08	0.223874	0.672579	0.750267	TRUE	rs114286590	0.2834	0.9773	15238	0.0065014	1.07271	0.860189	-0.488817	0.0984763	0.9773	517	0.0435939	1.65229	0.340425	0.256608	-0.232209	1.11816e-13	FALSE	FALSE
ADCY3	rs4077678	NCOA1	ENSG00000084676.15	Skin_Not_Sun_Exposed_Suprapubic	1233	9.48621e-09	0.103547	2.05714e-08	0.223874	0.672579	0.750267	TRUE	rs190391586	0.2844	0.0227	15238	0.0065014	1.07049	0.860189	-0.490869	0.0984763	0.0227	517	0.0435939	1.65229	0.340425	0.256608	-0.23426	1.11586e-13	FALSE	FALSE
ADCY3	rs4077678	NCOA1	ENSG00000084676.15	Skin_Not_Sun_Exposed_Suprapubic	1233	9.48621e-09	0.103547	2.05714e-08	0.223874	0.672579	0.750267	TRUE	rs17046717	0.2879	0.0226	15238	0.0065295	1.06274	0.85967	-0.496416	0.0984763	0.0226	517	0.0437823	1.65229	0.339457	0.256021	-0.240395	1.10904e-13	FALSE	FALSE
ADCY3	rs4077678	NCOA1	ENSG00000084676.15	Skin_Not_Sun_Exposed_Suprapubic	1233	9.48621e-09	0.103547	2.05714e-08	0.223874	0.672579	0.750267	TRUE	rs4665271	0.07787	0.5672	21254	0.000421235	1.76318	0.989579	-0.743755	0.0653554	0.5672	517	0.00393963	1.84282	0.850995	0.493094	-0.250661	1.09771e-13	FALSE	FALSE
ADCY3	rs4077678	NCOA1	ENSG00000084676.15	Skin_Not_Sun_Exposed_Suprapubic	1233	9.48621e-09	0.103547	2.05714e-08	0.223874	0.672579	0.750267	TRUE	rs11885385	0.3042	0.0228	15238	0.00647355	1.02747	0.860705	-0.53126	0.0917756	0.0228	517	0.0434071	1.6861	0.341389	0.276465	-0.254795	1.09318e-13	FALSE	FALSE
ADCY3	rs4077678	NCOA1	ENSG00000084676.15	Skin_Not_Sun_Exposed_Suprapubic	1233	9.48621e-09	0.103547	2.05714e-08	0.223874	0.672579	0.750267	TRUE	rs1077640	0.2685	0.0226	15238	0.0065295	1.10652	0.85967	-0.455591	0.128986	0.0226	517	0.0437823	1.51811	0.339457	0.183821	-0.27177	1.07478e-13	FALSE	FALSE
ADCY3	rs4077678	NCOA1	ENSG00000084676.15	Skin_Not_Sun_Exposed_Suprapubic	1233	9.48621e-09	0.103547	2.05714e-08	0.223874	0.672579	0.750267	TRUE	rs1077642	0.2689	0.9774	15238	0.0065295	1.1056	0.85967	-0.45647	0.128986	0.9774	517	0.0437823	1.51811	0.339457	0.183821	-0.272649	1.07384e-13	FALSE	FALSE
ADCY3	rs4077678	NCOA1	ENSG00000084676.15	Skin_Not_Sun_Exposed_Suprapubic	1233	9.48621e-09	0.103547	2.05714e-08	0.223874	0.672579	0.750267	TRUE	rs4076813	0.2694	0.0226	15238	0.0065295	1.10445	0.85967	-0.457566	0.128986	0.0226	517	0.0437823	1.51811	0.339457	0.183821	-0.273745	1.07266e-13	FALSE	FALSE
ADCY3	rs4077678	NCOA1	ENSG00000084676.15	Skin_Not_Sun_Exposed_Suprapubic	1233	9.48621e-09	0.103547	2.05714e-08	0.223874	0.672579	0.750267	TRUE	rs77746285	0.3815	0.0322	19822	0.00355795	0.875136	0.918317	-0.900802	0.0387115	0.0322	517	0.031034	2.06724	0.420294	0.625442	-0.27536	1.07093e-13	FALSE	FALSE
ADCY3	rs4077678	NCOA1	ENSG00000084676.15	Skin_Not_Sun_Exposed_Suprapubic	1233	9.48621e-09	0.103547	2.05714e-08	0.223874	0.672579	0.750267	TRUE	rs12465047	0.1476	0.5787	21252	0.000424174	1.44806	0.989507	-1.24108	0.0338164	0.5787	517	0.00396675	2.12225	0.850123	0.965491	-0.27559	1.07069e-13	FALSE	FALSE
ADCY3	rs4077678	NCOA1	ENSG00000084676.15	Skin_Not_Sun_Exposed_Suprapubic	1233	9.48621e-09	0.103547	2.05714e-08	0.223874	0.672579	0.750267	TRUE	rs2289087	0.4967	0.0327	20132	0.00345138	0.679691	0.920569	-1.05379	0.0258009	0.0327	517	0.0305753	2.2292	0.423926	0.777551	-0.276241	1.06999e-13	FALSE	FALSE
ADCY3	rs4077678	NCOA1	ENSG00000084676.15	Skin_Not_Sun_Exposed_Suprapubic	1233	9.48621e-09	0.103547	2.05714e-08	0.223874	0.672579	0.750267	TRUE	rs114793284	0.2708	0.0226	15238	0.0065295	1.10122	0.85967	-0.460622	0.128986	0.0226	517	0.0437823	1.51811	0.339457	0.183821	-0.276801	1.06939e-13	FALSE	FALSE
ADCY3	rs4077678	NCOA1	ENSG00000084676.15	Skin_Not_Sun_Exposed_Suprapubic	1233	9.48621e-09	0.103547	2.05714e-08	0.223874	0.672579	0.750267	TRUE	rs55977174	0.4951	0.0207	18783	0.00577215	0.68222	0.873894	-0.83195	0.0314818	0.0207	517	0.0477082	2.15093	0.320475	0.548158	-0.283792	1.06194e-13	FALSE	FALSE
ADCY3	rs4077678	NCOA1	ENSG00000084676.15	Skin_Not_Sun_Exposed_Suprapubic	1233	9.48621e-09	0.103547	2.05714e-08	0.223874	0.672579	0.750267	TRUE	rs6732140	0.1245	0.0293	16182	0.00477533	1.53616	0.893349	-0.0650446	0.682287	0.0293	517	0.0340037	0.409344	0.398204	-0.220556	-0.285601	1.06002e-13	FALSE	FALSE
ADCY3	rs4077678	NCOA1	ENSG00000084676.15	Skin_Not_Sun_Exposed_Suprapubic	1233	9.48621e-09	0.103547	2.05714e-08	0.223874	0.672579	0.750267	TRUE	rs78106640	0.2634	0.0226	15238	0.0065295	1.11839	0.85967	-0.444241	0.144984	0.0226	517	0.0437823	1.45748	0.339457	0.153199	-0.291043	1.05427e-13	FALSE	FALSE
ADCY3	rs4077678	NCOA1	ENSG00000084676.15	Skin_Not_Sun_Exposed_Suprapubic	1233	9.48621e-09	0.103547	2.05714e-08	0.223874	0.672579	0.750267	TRUE	rs74361878	0.1587	0.9733	20187	0.00418947	1.40946	0.905193	-0.278842	0.283836	0.9733	517	0.0372153	1.07174	0.376788	-0.0200391	-0.298881	1.04604e-13	FALSE	FALSE
ADCY3	rs4077678	NCOA1	ENSG00000084676.15	Skin_Not_Sun_Exposed_Suprapubic	1233	9.48621e-09	0.103547	2.05714e-08	0.223874	0.672579	0.750267	TRUE	rs80119897	0.2712	0.0225	15238	0.00655785	1.1003	0.859146	-0.459946	0.144984	0.0225	517	0.0439724	1.45748	0.338486	0.152902	-0.307044	1.03753e-13	FALSE	FALSE
ADCY3	rs4077678	NCOA1	ENSG00000084676.15	Skin_Not_Sun_Exposed_Suprapubic	1233	9.48621e-09	0.103547	2.05714e-08	0.223874	0.672579	0.750267	TRUE	rs6710696	0.5091	0.9789	19290	0.00551614	0.66024	0.878809	-0.86365	0.0314818	0.9789	517	0.0468229	2.15093	0.324568	0.554605	-0.309046	1.03546e-13	FALSE	FALSE
ADCY3	rs4077678	NCOA1	ENSG00000084676.15	Skin_Not_Sun_Exposed_Suprapubic	1233	9.48621e-09	0.103547	2.05714e-08	0.223874	0.672579	0.750267	TRUE	rs55912599	0.5213	0.0212	19139	0.005534	0.641343	0.878464	-0.873109	0.0314818	0.0212	517	0.0466068	2.15093	0.325583	0.556201	-0.316908	1.02735e-13	FALSE	FALSE
ADCY3	rs4077678	NCOA1	ENSG00000084676.15	Skin_Not_Sun_Exposed_Suprapubic	1233	9.48621e-09	0.103547	2.05714e-08	0.223874	0.672579	0.750267	TRUE	rs181285974	0.5234	0.0209	19290	0.00556779	0.638113	0.877813	-0.872384	0.0314818	0.0209	517	0.0472614	2.15093	0.322528	0.551394	-0.32099	1.02316e-13	FALSE	FALSE
ADCY3	rs4077678	NCOA1	ENSG00000084676.15	Skin_Not_Sun_Exposed_Suprapubic	1233	9.48621e-09	0.103547	2.05714e-08	0.223874	0.672579	0.750267	TRUE	rs72792184	0.3239	0.9492	19044	0.00239337	0.986475	0.943544	-0.978049	0.0483971	0.9492	517	0.0200566	1.97386	0.528707	0.653822	-0.324227	1.01986e-13	FALSE	FALSE
ADCY3	rs4077678	NCOA1	ENSG00000084676.15	Skin_Not_Sun_Exposed_Suprapubic	1233	9.48621e-09	0.103547	2.05714e-08	0.223874	0.672579	0.750267	TRUE	rs149541520	0.9127	0.0244	19963	0.00462489	0.109634	0.896361	-1.12803	0.0172738	0.0244	517	0.0406273	2.38083	0.356423	0.789806	-0.338227	1.00568e-13	FALSE	FALSE
ADCY3	rs4077678	NCOA1	ENSG00000084676.15	Skin_Not_Sun_Exposed_Suprapubic	1233	9.48621e-09	0.103547	2.05714e-08	0.223874	0.672579	0.750267	TRUE	rs6753096	0.03209	0.314	21273	0.00047963	2.14329	0.988151	0.0518568	0.273175	0.314	517	0.00448979	1.09578	0.833649	-0.396331	-0.344475	9.99415e-14	FALSE	FALSE
ADCY3	rs4077678	NCOA1	ENSG00000084676.15	Skin_Not_Sun_Exposed_Suprapubic	1233	9.48621e-09	0.103547	2.05714e-08	0.223874	0.672579	0.750267	TRUE	rs55748729	0.1102	0.095	21110	0.00121096	1.59729	0.970616	-0.525457	0.138847	0.095	517	0.0112488	1.4801	0.66669	0.180915	-0.344542	9.99348e-14	FALSE	FALSE
ADCY3	rs4077678	NCOA1	ENSG00000084676.15	Skin_Not_Sun_Exposed_Suprapubic	1233	9.48621e-09	0.103547	2.05714e-08	0.223874	0.672579	0.750267	TRUE	rs116786174	0.281	0.0227	15238	0.0065014	1.07808	0.860189	-0.483856	0.15791	0.0227	517	0.0435939	1.41214	0.340425	0.131346	-0.352511	9.91416e-14	FALSE	FALSE
ADCY3	rs4077678	NCOA1	ENSG00000084676.15	Skin_Not_Sun_Exposed_Suprapubic	1233	9.48621e-09	0.103547	2.05714e-08	0.223874	0.672579	0.750267	TRUE	rs11884570	0.236	0.0229	15238	0.00644594	1.18504	0.861216	-0.382704	0.236934	0.0229	517	0.043222	1.18269	0.342351	0.0298887	-0.352815	9.91115e-14	FALSE	FALSE
ADCY3	rs4077678	NCOA1	ENSG00000084676.15	Skin_Not_Sun_Exposed_Suprapubic	1233	9.48621e-09	0.103547	2.05714e-08	0.223874	0.672579	0.750267	TRUE	rs144097208	0.2839	0.0227	15238	0.0065014	1.0716	0.860189	-0.489844	0.15791	0.0227	517	0.0435939	1.41214	0.340425	0.131346	-0.358498	9.85497e-14	FALSE	FALSE
ADCY3	rs4077678	NCOA1	ENSG00000084676.15	Skin_Not_Sun_Exposed_Suprapubic	1233	9.48621e-09	0.103547	2.05714e-08	0.223874	0.672579	0.750267	TRUE	rs115112830	0.2849	0.9773	15238	0.0065014	1.06938	0.860189	-0.491891	0.15791	0.9773	517	0.0435939	1.41214	0.340425	0.131346	-0.360545	9.83482e-14	FALSE	FALSE
ADCY3	rs4077678	NCOA1	ENSG00000084676.15	Skin_Not_Sun_Exposed_Suprapubic	1233	9.48621e-09	0.103547	2.05714e-08	0.223874	0.672579	0.750267	TRUE	rs13394814	0.3165	0.0231	15238	0.00639144	1.00168	0.862228	-0.558517	0.123627	0.0231	517	0.0428566	1.53973	0.344265	0.197085	-0.361432	9.82611e-14	FALSE	FALSE
ADCY3	rs4077678	NCOA1	ENSG00000084676.15	Skin_Not_Sun_Exposed_Suprapubic	1233	9.48621e-09	0.103547	2.05714e-08	0.223874	0.672579	0.750267	TRUE	rs4999510	0.04512	0.1073	21306	0.00107691	2.00353	0.973783	0.133782	0.640036	0.1073	517	0.0100966	0.467648	0.690257	-0.510528	-0.376746	9.67678e-14	FALSE	FALSE
ADCY3	rs4077678	NCOA1	ENSG00000084676.15	Skin_Not_Sun_Exposed_Suprapubic	1233	9.48621e-09	0.103547	2.05714e-08	0.223874	0.672579	0.750267	TRUE	rs78764741	0.2036	0.0231	19126	0.00509216	1.27136	0.887072	-0.373589	0.283836	0.0231	517	0.0428566	1.07174	0.344265	-0.0132827	-0.386871	9.57929e-14	FALSE	FALSE
ADCY3	rs4077678	NCOA1	ENSG00000084676.15	Skin_Not_Sun_Exposed_Suprapubic	1233	9.48621e-09	0.103547	2.05714e-08	0.223874	0.672579	0.750267	TRUE	rs55871723	0.8046	0.0244	19963	0.00462489	0.247398	0.896361	-1.10599	0.0222212	0.0244	517	0.0406273	2.28657	0.356423	0.7114	-0.394588	9.50565e-14	FALSE	FALSE
ADCY3	rs4077678	NCOA1	ENSG00000084676.15	Skin_Not_Sun_Exposed_Suprapubic	1233	9.48621e-09	0.103547	2.05714e-08	0.223874	0.672579	0.750267	TRUE	rs6712685	0.8094	0.0244	19963	0.00462489	0.2412	0.896361	-1.10735	0.0222212	0.0244	517	0.0406273	2.28657	0.356423	0.7114	-0.395945	9.49276e-14	FALSE	FALSE
ADCY3	rs4077678	NCOA1	ENSG00000084676.15	Skin_Not_Sun_Exposed_Suprapubic	1233	9.48621e-09	0.103547	2.05714e-08	0.223874	0.672579	0.750267	TRUE	rs6730997	0.8106	0.0244	19963	0.00462489	0.239652	0.896361	-1.10768	0.0222212	0.0244	517	0.0406273	2.28657	0.356423	0.7114	-0.396279	9.48959e-14	FALSE	FALSE
ADCY3	rs4077678	NCOA1	ENSG00000084676.15	Skin_Not_Sun_Exposed_Suprapubic	1233	9.48621e-09	0.103547	2.05714e-08	0.223874	0.672579	0.750267	TRUE	rs12988564	0.1826	0.5743	21252	0.000423006	1.33279	0.989536	-1.40101	0.0320546	0.5743	517	0.00395582	2.14373	0.850474	1.00407	-0.396945	9.48327e-14	FALSE	FALSE
ADCY3	rs4077678	NCOA1	ENSG00000084676.15	Skin_Not_Sun_Exposed_Suprapubic	1233	9.48621e-09	0.103547	2.05714e-08	0.223874	0.672579	0.750267	TRUE	rs56263618	0.8164	0.9756	19963	0.00462489	0.232178	0.896361	-1.10926	0.0222212	0.9756	517	0.0406273	2.28657	0.356423	0.7114	-0.39786	9.47461e-14	FALSE	FALSE
ADCY3	rs4077678	NCOA1	ENSG00000084676.15	Skin_Not_Sun_Exposed_Suprapubic	1233	9.48621e-09	0.103547	2.05714e-08	0.223874	0.672579	0.750267	TRUE	rs144844953	0.2929	0.9776	15238	0.00658645	1.05178	0.858619	-0.503227	0.176711	0.9776	517	0.0441642	1.35095	0.337513	0.102115	-0.401112	9.44384e-14	FALSE	FALSE
ADCY3	rs4077678	NCOA1	ENSG00000084676.15	Skin_Not_Sun_Exposed_Suprapubic	1233	9.48621e-09	0.103547	2.05714e-08	0.223874	0.672579	0.750267	TRUE	rs77391367	0.3818	0.0226	15419	0.00645285	0.874585	0.861088	-0.657636	0.0984193	0.0226	517	0.0437823	1.65257	0.339457	0.256177	-0.401458	9.44057e-14	FALSE	FALSE
ADCY3	rs4077678	NCOA1	ENSG00000084676.15	Skin_Not_Sun_Exposed_Suprapubic	1233	9.48621e-09	0.103547	2.05714e-08	0.223874	0.672579	0.750267	TRUE	rs6719687	0.837	0.9756	19963	0.00462489	0.205732	0.896361	-1.11445	0.0222212	0.9756	517	0.0406273	2.28657	0.356423	0.7114	-0.40305	9.42556e-14	FALSE	FALSE
ADCY3	rs4077678	NCOA1	ENSG00000084676.15	Skin_Not_Sun_Exposed_Suprapubic	1233	9.48621e-09	0.103547	2.05714e-08	0.223874	0.672579	0.750267	TRUE	rs77271048	0.3908	0.0324	19822	0.00353672	0.858167	0.918765	-0.91689	0.0534095	0.0324	517	0.0308488	1.9316	0.421753	0.512915	-0.403975	9.41684e-14	FALSE	FALSE
ADCY3	rs4077678	NCOA1	ENSG00000084676.15	Skin_Not_Sun_Exposed_Suprapubic	1233	9.48621e-09	0.103547	2.05714e-08	0.223874	0.672579	0.750267	TRUE	rs56374181	0.8431	0.9756	19963	0.00462489	0.19793	0.896361	-1.11586	0.0222212	0.9756	517	0.0406273	2.28657	0.356423	0.7114	-0.404461	9.41226e-14	FALSE	FALSE
ADCY3	rs4077678	NCOA1	ENSG00000084676.15	Skin_Not_Sun_Exposed_Suprapubic	1233	9.48621e-09	0.103547	2.05714e-08	0.223874	0.672579	0.750267	TRUE	rs6739983	0.8521	0.0243	19963	0.00464344	0.18644	0.895988	-1.11605	0.0222212	0.0243	517	0.0407903	2.28657	0.355505	0.709713	-0.40634	9.3946e-14	FALSE	FALSE
ADCY3	rs4077678	NCOA1	ENSG00000084676.15	Skin_Not_Sun_Exposed_Suprapubic	1233	9.48621e-09	0.103547	2.05714e-08	0.223874	0.672579	0.750267	TRUE	rs55992825	0.8565	0.0244	19963	0.00462489	0.180831	0.896361	-1.11876	0.0222212	0.0244	517	0.0406273	2.28657	0.356423	0.7114	-0.407364	9.38498e-14	FALSE	FALSE
ADCY3	rs4077678	NCOA1	ENSG00000084676.15	Skin_Not_Sun_Exposed_Suprapubic	1233	9.48621e-09	0.103547	2.05714e-08	0.223874	0.672579	0.750267	TRUE	rs7590949	0.8636	0.975	19963	0.00451667	0.171793	0.89854	-1.13079	0.0222212	0.975	517	0.0396766	2.28657	0.361872	0.721395	-0.409391	9.36598e-14	FALSE	FALSE
ADCY3	rs4077678	NCOA1	ENSG00000084676.15	Skin_Not_Sun_Exposed_Suprapubic	1233	9.48621e-09	0.103547	2.05714e-08	0.223874	0.672579	0.750267	TRUE	rs56265609	0.8702	0.9757	19963	0.00464344	0.163404	0.895988	-1.11966	0.0222212	0.9757	517	0.0407903	2.28657	0.355505	0.709713	-0.40995	9.36074e-14	FALSE	FALSE
ADCY3	rs4077678	NCOA1	ENSG00000084676.15	Skin_Not_Sun_Exposed_Suprapubic	1233	9.48621e-09	0.103547	2.05714e-08	0.223874	0.672579	0.750267	TRUE	rs11895986	0.3482	0.9772	15238	0.00647355	0.938086	0.860705	-0.606867	0.123627	0.9772	517	0.0434071	1.53973	0.341389	0.195864	-0.411002	9.3509e-14	FALSE	FALSE
ADCY3	rs4077678	NCOA1	ENSG00000084676.15	Skin_Not_Sun_Exposed_Suprapubic	1233	9.48621e-09	0.103547	2.05714e-08	0.223874	0.672579	0.750267	TRUE	rs13409486	0.3022	0.0228	15238	0.00647355	1.03173	0.860705	-0.527486	0.168321	0.0228	517	0.0434071	1.37762	0.341389	0.115139	-0.412348	9.33833e-14	FALSE	FALSE
ADCY3	rs4077678	NCOA1	ENSG00000084676.15	Skin_Not_Sun_Exposed_Suprapubic	1233	9.48621e-09	0.103547	2.05714e-08	0.223874	0.672579	0.750267	TRUE	rs13417314	0.2158	0.029	17957	0.00434648	1.23777	0.901988	-0.470373	0.211088	0.029	517	0.0343449	1.25058	0.395814	0.0575798	-0.412793	9.33417e-14	FALSE	FALSE
ADCY3	rs4077678	NCOA1	ENSG00000084676.15	Skin_Not_Sun_Exposed_Suprapubic	1233	9.48621e-09	0.103547	2.05714e-08	0.223874	0.672579	0.750267	TRUE	rs79838417	0.48	0.0331	20551	0.00334154	0.706303	0.922902	-1.05114	0.038241	0.0331	517	0.0302183	2.07226	0.426797	0.638133	-0.413006	9.33218e-14	FALSE	FALSE
ADCY3	rs4077678	NCOA1	ENSG00000084676.15	Skin_Not_Sun_Exposed_Suprapubic	1233	9.48621e-09	0.103547	2.05714e-08	0.223874	0.672579	0.750267	TRUE	rs139689001	0.3074	0.0176	15976	0.00795645	1.02069	0.83409	-0.463672	0.221917	0.0176	517	0.0559343	1.22145	0.286864	0.0449492	-0.418723	9.27899e-14	FALSE	FALSE
ADCY3	rs4077678	NCOA1	ENSG00000084676.15	Skin_Not_Sun_Exposed_Suprapubic	1233	9.48621e-09	0.103547	2.05714e-08	0.223874	0.672579	0.750267	TRUE	rs77257598	0.7562	0.9748	20418	0.00438187	0.310475	0.901269	-1.11424	0.024738	0.9748	517	0.0393698	2.24547	0.363667	0.690812	-0.423427	9.23543e-14	FALSE	FALSE
ADCY3	rs4077678	NCOA1	ENSG00000084676.15	Skin_Not_Sun_Exposed_Suprapubic	1233	9.48621e-09	0.103547	2.05714e-08	0.223874	0.672579	0.750267	TRUE	rs112216414	0.7682	0.0253	20418	0.004365	0.29473	0.901612	-1.12026	0.024738	0.0253	517	0.0392182	2.24547	0.36456	0.692361	-0.427896	9.19426e-14	FALSE	FALSE
ADCY3	rs4077678	NCOA1	ENSG00000084676.15	Skin_Not_Sun_Exposed_Suprapubic	1233	9.48621e-09	0.103547	2.05714e-08	0.223874	0.672579	0.750267	TRUE	rs115947964	0.2903	0.0227	15238	0.0065014	1.05746	0.860189	-0.502788	0.199157	0.0227	517	0.0435939	1.28396	0.340425	0.0725233	-0.430265	9.1725e-14	FALSE	FALSE
ADCY3	rs4077678	NCOA1	ENSG00000084676.15	Skin_Not_Sun_Exposed_Suprapubic	1233	9.48621e-09	0.103547	2.05714e-08	0.223874	0.672579	0.750267	TRUE	rs56207248	0.06405	0.0704	21121	0.00159003	1.85183	0.961769	0.017034	0.831279	0.0704	517	0.0147778	0.213061	0.603576	-0.448936	-0.431902	9.1575e-14	FALSE	FALSE
ADCY3	rs4077678	NCOA1	ENSG00000084676.15	Skin_Not_Sun_Exposed_Suprapubic	1233	9.48621e-09	0.103547	2.05714e-08	0.223874	0.672579	0.750267	TRUE	rs75168802	0.784	0.0252	20418	0.00438187	0.27411	0.901269	-1.12382	0.024738	0.0252	517	0.0393698	2.24547	0.363667	0.690812	-0.433007	9.14738e-14	FALSE	FALSE
ADCY3	rs4077678	NCOA1	ENSG00000084676.15	Skin_Not_Sun_Exposed_Suprapubic	1233	9.48621e-09	0.103547	2.05714e-08	0.223874	0.672579	0.750267	TRUE	rs113033344	0.7913	0.0252	20418	0.00438187	0.264623	0.901269	-1.12612	0.024738	0.0252	517	0.0393698	2.24547	0.363667	0.690812	-0.43531	9.12634e-14	FALSE	FALSE
ADCY3	rs4077678	NCOA1	ENSG00000084676.15	Skin_Not_Sun_Exposed_Suprapubic	1233	9.48621e-09	0.103547	2.05714e-08	0.223874	0.672579	0.750267	TRUE	rs80040841	0.7913	0.0252	20418	0.00438187	0.264623	0.901269	-1.12612	0.024738	0.0252	517	0.0393698	2.24547	0.363667	0.690812	-0.43531	9.12634e-14	FALSE	FALSE
ADCY3	rs4077678	NCOA1	ENSG00000084676.15	Skin_Not_Sun_Exposed_Suprapubic	1233	9.48621e-09	0.103547	2.05714e-08	0.223874	0.672579	0.750267	TRUE	rs12713362	0.03465	0.688	21272	0.000481324	2.11243	0.98811	-0.0113866	0.287967	0.688	517	0.00450543	1.06259	0.833166	-0.425013	-0.436399	9.1164e-14	FALSE	FALSE
ADCY3	rs4077678	NCOA1	ENSG00000084676.15	Skin_Not_Sun_Exposed_Suprapubic	1233	9.48621e-09	0.103547	2.05714e-08	0.223874	0.672579	0.750267	TRUE	rs1963444	0.0999	0.5692	21254	0.000421704	1.64534	0.989567	-0.941961	0.0645576	0.5692	517	0.00394402	1.84831	0.850854	0.501949	-0.440012	9.08353e-14	FALSE	FALSE
ADCY3	rs4077678	NCOA1	ENSG00000084676.15	Skin_Not_Sun_Exposed_Suprapubic	1233	9.48621e-09	0.103547	2.05714e-08	0.223874	0.672579	0.750267	TRUE	rs10207393	0.2987	0.9773	15238	0.0065014	1.03923	0.860189	-0.519235	0.199157	0.9773	517	0.0435939	1.28396	0.340425	0.0725233	-0.446712	9.02288e-14	FALSE	FALSE
ADCY3	rs4077678	NCOA1	ENSG00000084676.15	Skin_Not_Sun_Exposed_Suprapubic	1233	9.48621e-09	0.103547	2.05714e-08	0.223874	0.672579	0.750267	TRUE	rs11888690	0.3281	0.0227	15238	0.0065014	0.977948	0.860189	-0.572398	0.168321	0.0227	517	0.0435939	1.37762	0.340425	0.114955	-0.457442	8.92657e-14	FALSE	FALSE
ADCY3	rs4077678	NCOA1	ENSG00000084676.15	Skin_Not_Sun_Exposed_Suprapubic	1233	9.48621e-09	0.103547	2.05714e-08	0.223874	0.672579	0.750267	TRUE	rs186848409	0.2564	0.0207	14865	0.00729353	1.13494	0.845782	-0.389971	0.382211	0.0207	517	0.0477082	0.87383	0.320475	-0.0708268	-0.460798	8.89667e-14	FALSE	FALSE
ADCY3	rs4077678	NCOA1	ENSG00000084676.15	Skin_Not_Sun_Exposed_Suprapubic	1233	9.48621e-09	0.103547	2.05714e-08	0.223874	0.672579	0.750267	TRUE	rs56170529	0.7274	0.9779	19963	0.0050942	0.348586	0.887032	-1.03643	0.0314818	0.9779	517	0.04475	2.15093	0.334573	0.570287	-0.466146	8.84921e-14	FALSE	FALSE
ADCY3	rs4077678	NCOA1	ENSG00000084676.15	Skin_Not_Sun_Exposed_Suprapubic	1233	9.48621e-09	0.103547	2.05714e-08	0.223874	0.672579	0.750267	TRUE	rs753529	0.07375	0.5631	21258	0.000420241	1.78816	0.989603	-0.70099	0.095928	0.5631	517	0.00393108	1.66492	0.851271	0.227035	-0.473955	8.78038e-14	FALSE	FALSE
ADCY3	rs4077678	NCOA1	ENSG00000084676.15	Skin_Not_Sun_Exposed_Suprapubic	1233	9.48621e-09	0.103547	2.05714e-08	0.223874	0.672579	0.750267	TRUE	rs12616487	0.03497	0.1544	21292	0.000790606	2.10871	0.980618	0.208523	0.939386	0.1544	517	0.00740742	0.0760416	0.752322	-0.695637	-0.487114	8.6656e-14	FALSE	FALSE
ADCY3	rs4077678	NCOA1	ENSG00000084676.15	Skin_Not_Sun_Exposed_Suprapubic	1233	9.48621e-09	0.103547	2.05714e-08	0.223874	0.672579	0.750267	TRUE	rs75034121	0.3882	0.9124	21313	0.00129019	0.862886	0.968753	-1.37226	0.0373381	0.9124	517	0.0121001	2.08205	0.650287	0.884151	-0.488113	8.65695e-14	FALSE	FALSE
ADCY3	rs4077678	NCOA1	ENSG00000084676.15	Skin_Not_Sun_Exposed_Suprapubic	1233	9.48621e-09	0.103547	2.05714e-08	0.223874	0.672579	0.750267	TRUE	rs10165163	0.7146	0.0288	18226	0.00431118	0.365685	0.902707	-1.10466	0.036222	0.0288	517	0.0345763	2.09443	0.394209	0.614013	-0.490642	8.63508e-14	FALSE	FALSE
ADCY3	rs4077678	NCOA1	ENSG00000084676.15	Skin_Not_Sun_Exposed_Suprapubic	1233	9.48621e-09	0.103547	2.05714e-08	0.223874	0.672579	0.750267	TRUE	rs11682130	0.0473	0.5585	20896	0.000426552	1.9836	0.989449	-0.32917	0.17601	0.5585	517	0.00392216	1.35314	0.851558	-0.174181	-0.503351	8.52603e-14	FALSE	FALSE
ADCY3	rs4077678	NCOA1	ENSG00000084676.15	Skin_Not_Sun_Exposed_Suprapubic	1233	9.48621e-09	0.103547	2.05714e-08	0.223874	0.672579	0.750267	TRUE	rs1975358	0.03147	0.8193	21297	0.000697058	2.15108	0.982872	0.240422	0.991516	0.8193	517	0.00653248	0.0106333	0.774994	-0.74577	-0.505349	8.50902e-14	FALSE	FALSE
ADCY3	rs4077678	NCOA1	ENSG00000084676.15	Skin_Not_Sun_Exposed_Suprapubic	1233	9.48621e-09	0.103547	2.05714e-08	0.223874	0.672579	0.750267	TRUE	rs13020772	0.1221	0.4191	21252	0.000424786	1.54602	0.989492	-1.09528	0.0578928	0.4191	517	0.00397247	1.89651	0.84994	0.580149	-0.515128	8.42621e-14	FALSE	FALSE
ADCY3	rs4077678	NCOA1	ENSG00000084676.15	Skin_Not_Sun_Exposed_Suprapubic	1233	9.48621e-09	0.103547	2.05714e-08	0.223874	0.672579	0.750267	TRUE	rs7582148	0.798	0.9757	19963	0.00464344	0.255936	0.895988	-1.10228	0.0338044	0.9757	517	0.0407903	2.1224	0.355505	0.581054	-0.521226	8.37498e-14	FALSE	FALSE
ADCY3	rs4077678	NCOA1	ENSG00000084676.15	Skin_Not_Sun_Exposed_Suprapubic	1233	9.48621e-09	0.103547	2.05714e-08	0.223874	0.672579	0.750267	TRUE	rs13383050	0.9662	0.9716	17158	0.00464212	0.0423747	0.896015	-1.13095	0.036222	0.9716	517	0.0350488	2.09443	0.390972	0.609578	-0.521371	8.37377e-14	FALSE	FALSE
ADCY3	rs4077678	NCOA1	ENSG00000084676.15	Skin_Not_Sun_Exposed_Suprapubic	1233	9.48621e-09	0.103547	2.05714e-08	0.223874	0.672579	0.750267	TRUE	rs77331528	0.3001	0.028	18412	0.00438595	1.03622	0.901186	-0.673435	0.155306	0.028	517	0.0355349	1.42104	0.387698	0.146183	-0.527251	8.32467e-14	FALSE	FALSE
ADCY3	rs4077678	NCOA1	ENSG00000084676.15	Skin_Not_Sun_Exposed_Suprapubic	1233	9.48621e-09	0.103547	2.05714e-08	0.223874	0.672579	0.750267	TRUE	rs55783347	0.1144	0.0498	20880	0.0022244	1.57872	0.947319	-0.291224	0.474025	0.0498	517	0.0204378	0.715946	0.524013	-0.236884	-0.528107	8.31755e-14	FALSE	FALSE
ADCY3	rs4077678	NCOA1	ENSG00000084676.15	Skin_Not_Sun_Exposed_Suprapubic	1233	9.48621e-09	0.103547	2.05714e-08	0.223874	0.672579	0.750267	TRUE	rs114036970	0.2677	0.0187	13980	0.00856718	1.10837	0.823601	-0.36161	0.925905	0.0187	517	0.0527031	0.0929982	0.29919	-0.176465	-0.538075	8.23505e-14	FALSE	FALSE
ADCY3	rs4077678	NCOA1	ENSG00000084676.15	Skin_Not_Sun_Exposed_Suprapubic	1233	9.48621e-09	0.103547	2.05714e-08	0.223874	0.672579	0.750267	TRUE	rs56252501	0.8678	0.0243	19963	0.00464344	0.166454	0.895988	-1.11921	0.0338044	0.0243	517	0.0407903	2.1224	0.355505	0.581054	-0.538159	8.23436e-14	FALSE	FALSE
ADCY3	rs4077678	NCOA1	ENSG00000084676.15	Skin_Not_Sun_Exposed_Suprapubic	1233	9.48621e-09	0.103547	2.05714e-08	0.223874	0.672579	0.750267	TRUE	rs1804645	0.2773	0.0231	15629	0.00623154	1.0864	0.86521	-0.491426	0.329104	0.0231	517	0.0428566	0.97592	0.344265	-0.0470569	-0.538483	8.23169e-14	FALSE	FALSE
ADCY3	rs4077678	NCOA1	ENSG00000084676.15	Skin_Not_Sun_Exposed_Suprapubic	1233	9.48621e-09	0.103547	2.05714e-08	0.223874	0.672579	0.750267	TRUE	rs56132338	0.376	0.0177	11981	0.0105506	0.88529	0.791286	-0.473314	0.394351	0.0177	517	0.055624	0.851753	0.288004	-0.0653703	-0.538685	8.23003e-14	FALSE	FALSE
ADCY3	rs4077678	NCOA1	ENSG00000084676.15	Skin_Not_Sun_Exposed_Suprapubic	1233	9.48621e-09	0.103547	2.05714e-08	0.223874	0.672579	0.750267	TRUE	rs184424775	0.2636	0.02	18796	0.00596578	1.11792	0.870213	-0.477154	0.393277	0.02	517	0.0493428	0.85369	0.313184	-0.0737224	-0.550877	8.1303e-14	FALSE	FALSE
ADCY3	rs4077678	NCOA1	ENSG00000084676.15	Skin_Not_Sun_Exposed_Suprapubic	1233	9.48621e-09	0.103547	2.05714e-08	0.223874	0.672579	0.750267	TRUE	rs77872657	0.0612	0.0907	20995	0.00126928	1.87205	0.969244	-0.0424454	0.794205	0.0907	517	0.0117264	0.260854	0.657387	-0.513211	-0.555657	8.09153e-14	FALSE	FALSE
ADCY3	rs4077678	NCOA1	ENSG00000084676.15	Skin_Not_Sun_Exposed_Suprapubic	1233	9.48621e-09	0.103547	2.05714e-08	0.223874	0.672579	0.750267	TRUE	rs59041483	0.0642	0.1086	21309	0.00106543	1.85079	0.974055	-0.157623	0.464881	0.1086	517	0.00999026	0.730833	0.692515	-0.404723	-0.562345	8.03759e-14	FALSE	FALSE
ADCY3	rs4077678	NCOA1	ENSG00000084676.15	Skin_Not_Sun_Exposed_Suprapubic	1233	9.48621e-09	0.103547	2.05714e-08	0.223874	0.672579	0.750267	TRUE	rs150350329	0.4458	0.0198	15618	0.00725076	0.762436	0.846547	-0.691129	0.155711	0.0198	517	0.049831	1.41965	0.31107	0.127156	-0.563973	8.02452e-14	FALSE	FALSE
ADCY3	rs4077678	NCOA1	ENSG00000084676.15	Skin_Not_Sun_Exposed_Suprapubic	1233	9.48621e-09	0.103547	2.05714e-08	0.223874	0.672579	0.750267	TRUE	rs78950366	0.06558	0.108	21308	0.00107067	1.84128	0.973931	-0.172531	0.464881	0.108	517	0.010039	0.730833	0.691478	-0.403316	-0.575847	7.9298e-14	FALSE	FALSE
ADCY3	rs4077678	NCOA1	ENSG00000084676.15	Skin_Not_Sun_Exposed_Suprapubic	1233	9.48621e-09	0.103547	2.05714e-08	0.223874	0.672579	0.750267	TRUE	rs202093544	0.5368	0.8965	21317	0.00111115	0.617659	0.972972	-1.61985	0.0295864	0.8965	517	0.0104229	2.17558	0.683415	1.04228	-0.577571	7.91614e-14	FALSE	FALSE
ADCY3	rs4077678	NCOA1	ENSG00000084676.15	Skin_Not_Sun_Exposed_Suprapubic	1233	9.48621e-09	0.103547	2.05714e-08	0.223874	0.672579	0.750267	TRUE	rs7579762	0.5368	0.8965	21317	0.00111115	0.617659	0.972972	-1.61985	0.0295864	0.8965	517	0.0104229	2.17558	0.683415	1.04228	-0.577571	7.91614e-14	FALSE	FALSE
ADCY3	rs4077678	NCOA1	ENSG00000084676.15	Skin_Not_Sun_Exposed_Suprapubic	1233	9.48621e-09	0.103547	2.05714e-08	0.223874	0.672579	0.750267	TRUE	rs511777	0.1222	0.073	19974	0.001626	1.5456	0.960938	-0.473511	0.286567	0.073	517	0.0142915	1.06568	0.611555	-0.125536	-0.599047	7.74795e-14	FALSE	FALSE
ADCY3	rs4077678	NCOA1	ENSG00000084676.15	Skin_Not_Sun_Exposed_Suprapubic	1233	9.48621e-09	0.103547	2.05714e-08	0.223874	0.672579	0.750267	TRUE	rs17792419	0.2977	0.9768	19126	0.00507073	1.04138	0.887494	-0.611144	0.283836	0.9768	517	0.0426762	1.07174	0.345218	-0.0134625	-0.624607	7.55242e-14	FALSE	FALSE
ADCY3	rs4077678	NCOA1	ENSG00000084676.15	Skin_Not_Sun_Exposed_Suprapubic	1233	9.48621e-09	0.103547	2.05714e-08	0.223874	0.672579	0.750267	TRUE	rs56012184	0.6681	0.965	20441	0.0031834	0.428757	0.926282	-1.21861	0.0457734	0.965	517	0.0286341	1.99748	0.440019	0.587893	-0.63072	7.50639e-14	FALSE	FALSE
ADCY3	rs4077678	NCOA1	ENSG00000084676.15	Skin_Not_Sun_Exposed_Suprapubic	1233	9.48621e-09	0.103547	2.05714e-08	0.223874	0.672579	0.750267	TRUE	rs115777501	0.4884	0.0283	19675	0.00406214	0.692856	0.907809	-0.974049	0.0846513	0.0283	517	0.0351691	1.72431	0.390157	0.332742	-0.641307	7.42734e-14	FALSE	FALSE
ADCY3	rs4077678	NCOA1	ENSG00000084676.15	Skin_Not_Sun_Exposed_Suprapubic	1233	9.48621e-09	0.103547	2.05714e-08	0.223874	0.672579	0.750267	TRUE	rs113291657	0.9472	0.0652	20937	0.0017223	0.0662234	0.95872	-1.59159	0.0296308	0.0652	517	0.0158677	2.17499	0.586431	0.945616	-0.645971	7.39278e-14	FALSE	FALSE
ADCY3	rs4077678	NCOA1	ENSG00000084676.15	Skin_Not_Sun_Exposed_Suprapubic	1233	9.48621e-09	0.103547	2.05714e-08	0.223874	0.672579	0.750267	TRUE	rs59181424	0.07231	0.1082	21308	0.00106893	1.79716	0.973972	-0.251432	0.455932	0.1082	517	0.0100227	0.745562	0.691824	-0.396263	-0.647695	7.38004e-14	FALSE	FALSE
ADCY3	rs4077678	NCOA1	ENSG00000084676.15	Skin_Not_Sun_Exposed_Suprapubic	1233	9.48621e-09	0.103547	2.05714e-08	0.223874	0.672579	0.750267	TRUE	rs6545646	0.02762	0.6667	21263	0.000465156	2.20264	0.988505	0.165018	0.642555	0.6667	517	0.00435225	0.464129	0.837919	-0.819578	-0.65456	7.32956e-14	FALSE	FALSE
ADCY3	rs4077678	NCOA1	ENSG00000084676.15	Skin_Not_Sun_Exposed_Suprapubic	1233	9.48621e-09	0.103547	2.05714e-08	0.223874	0.672579	0.750267	TRUE	rs11125816	0.5814	0.5431	21251	0.000416781	0.551341	0.989688	-2.1368	0.01691	0.5431	517	0.00389743	2.38866	0.852356	1.47516	-0.661634	7.27789e-14	FALSE	FALSE
ADCY3	rs4077678	NCOA1	ENSG00000084676.15	Skin_Not_Sun_Exposed_Suprapubic	1233	9.48621e-09	0.103547	2.05714e-08	0.223874	0.672579	0.750267	TRUE	rs56371976	0.1089	0.9411	20854	0.00190129	1.60316	0.954625	-0.319646	0.630754	0.9411	517	0.0174473	0.480666	0.563242	-0.349122	-0.668768	7.22615e-14	FALSE	FALSE
ADCY3	rs4077678	NCOA1	ENSG00000084676.15	Skin_Not_Sun_Exposed_Suprapubic	1233	9.48621e-09	0.103547	2.05714e-08	0.223874	0.672579	0.750267	TRUE	rs7573740	0.6086	0.9667	20626	0.00331007	0.512073	0.923573	-1.16462	0.0581144	0.9667	517	0.030043	1.89483	0.428221	0.48924	-0.675379	7.17854e-14	FALSE	FALSE
ADCY3	rs4077678	NCOA1	ENSG00000084676.15	Skin_Not_Sun_Exposed_Suprapubic	1233	9.48621e-09	0.103547	2.05714e-08	0.223874	0.672579	0.750267	TRUE	rs114161754	0.3638	0.0189	12818	0.00924684	0.908148	0.812235	-0.501343	0.899061	0.0189	517	0.052156	0.126848	0.301382	-0.176901	-0.678244	7.158e-14	FALSE	FALSE
ADCY3	rs4077678	NCOA1	ENSG00000084676.15	Skin_Not_Sun_Exposed_Suprapubic	1233	9.48621e-09	0.103547	2.05714e-08	0.223874	0.672579	0.750267	TRUE	rs10185817	0.6274	0.9667	20626	0.00331007	0.48539	0.923573	-1.17691	0.0581144	0.9667	517	0.030043	1.89483	0.428221	0.48924	-0.687669	7.09085e-14	FALSE	FALSE
ADCY3	rs4077678	NCOA1	ENSG00000084676.15	Skin_Not_Sun_Exposed_Suprapubic	1233	9.48621e-09	0.103547	2.05714e-08	0.223874	0.672579	0.750267	TRUE	rs150980929	0.1855	0.0334	19121	0.00356028	1.32401	0.918268	-0.447291	0.672716	0.0334	517	0.0299562	0.422423	0.42893	-0.241852	-0.689143	7.08041e-14	FALSE	FALSE
ADCY3	rs4077678	NCOA1	ENSG00000084676.15	Skin_Not_Sun_Exposed_Suprapubic	1233	9.48621e-09	0.103547	2.05714e-08	0.223874	0.672579	0.750267	TRUE	rs2384039	0.07185	0.1671	21285	0.0007419	1.80007	0.98179	-0.412279	0.287688	0.1671	517	0.00694881	1.06321	0.764038	-0.290204	-0.702483	6.98658e-14	FALSE	FALSE
ADCY3	rs4077678	NCOA1	ENSG00000084676.15	Skin_Not_Sun_Exposed_Suprapubic	1233	9.48621e-09	0.103547	2.05714e-08	0.223874	0.672579	0.750267	TRUE	rs754995767	0.07185	0.1671	21285	0.0007419	1.80007	0.98179	-0.412279	0.287688	0.1671	517	0.00694881	1.06321	0.764038	-0.290204	-0.702483	6.98658e-14	FALSE	FALSE
ADCY3	rs4077678	NCOA1	ENSG00000084676.15	Skin_Not_Sun_Exposed_Suprapubic	1233	9.48621e-09	0.103547	2.05714e-08	0.223874	0.672579	0.750267	TRUE	rs78818387	0.3759	0.0381	20295	0.00295491	0.885476	0.931209	-0.973276	0.11298	0.0381	517	0.0263891	1.58494	0.460225	0.269749	-0.703526	6.9793e-14	FALSE	FALSE
ADCY3	rs4077678	NCOA1	ENSG00000084676.15	Skin_Not_Sun_Exposed_Suprapubic	1233	9.48621e-09	0.103547	2.05714e-08	0.223874	0.672579	0.750267	TRUE	rs13413904	0.6559	0.9667	20626	0.00331007	0.445581	0.923573	-1.19402	0.0581144	0.9667	517	0.030043	1.89483	0.428221	0.48924	-0.704784	6.97053e-14	FALSE	FALSE
ADCY3	rs4077678	NCOA1	ENSG00000084676.15	Skin_Not_Sun_Exposed_Suprapubic	1233	9.48621e-09	0.103547	2.05714e-08	0.223874	0.672579	0.750267	TRUE	rs78831170	0.7196	0.0249	19818	0.00456752	0.358993	0.897515	-1.08118	0.0700754	0.0249	517	0.0398319	1.81142	0.360971	0.368316	-0.712868	6.91441e-14	FALSE	FALSE
ADCY3	rs4077678	NCOA1	ENSG00000084676.15	Skin_Not_Sun_Exposed_Suprapubic	1233	9.48621e-09	0.103547	2.05714e-08	0.223874	0.672579	0.750267	TRUE	rs4665742	0.03478	0.2286	21284	0.000585571	2.11091	0.985572	0.0765361	0.827701	0.2286	517	0.00548433	0.217651	0.804021	-0.795831	-0.719295	6.87011e-14	FALSE	FALSE
ADCY3	rs4077678	NCOA1	ENSG00000084676.15	Skin_Not_Sun_Exposed_Suprapubic	1233	9.48621e-09	0.103547	2.05714e-08	0.223874	0.672579	0.750267	TRUE	rs56173157	0.628	0.0144	14137	0.0109539	0.484544	0.785024	-0.676458	0.376018	0.0144	517	0.0681422	0.885257	0.248229	-0.0453956	-0.721854	6.85255e-14	FALSE	FALSE
ADCY3	rs4077678	NCOA1	ENSG00000084676.15	Skin_Not_Sun_Exposed_Suprapubic	1233	9.48621e-09	0.103547	2.05714e-08	0.223874	0.672579	0.750267	TRUE	rs74688826	0.7438	0.975	19818	0.00454971	0.326825	0.897873	-1.09282	0.0700754	0.975	517	0.0396766	1.81142	0.361872	0.369089	-0.723729	6.83972e-14	FALSE	FALSE
ADCY3	rs4077678	NCOA1	ENSG00000084676.15	Skin_Not_Sun_Exposed_Suprapubic	1233	9.48621e-09	0.103547	2.05714e-08	0.223874	0.672579	0.750267	TRUE	rs62140606	0.1631	0.9429	20884	0.00195467	1.39472	0.95341	-0.605876	0.308692	0.9429	517	0.017963	1.01797	0.556064	-0.117923	-0.723799	6.83924e-14	FALSE	FALSE
ADCY3	rs4077678	NCOA1	ENSG00000084676.15	Skin_Not_Sun_Exposed_Suprapubic	1233	9.48621e-09	0.103547	2.05714e-08	0.223874	0.672579	0.750267	TRUE	rs11125788	0.174	0.0362	20802	0.00302822	1.35946	0.929622	-0.467904	0.810461	0.0362	517	0.0277194	0.239831	0.448034	-0.284249	-0.752153	6.64804e-14	FALSE	FALSE
ADCY3	rs4077678	NCOA1	ENSG00000084676.15	Skin_Not_Sun_Exposed_Suprapubic	1233	9.48621e-09	0.103547	2.05714e-08	0.223874	0.672579	0.750267	TRUE	rs6545926	0.8547	0.0291	17158	0.00453372	0.183125	0.898196	-1.12729	0.0756509	0.0291	517	0.0342304	1.7765	0.396613	0.373246	-0.754046	6.63547e-14	FALSE	FALSE
ADCY3	rs4077678	NCOA1	ENSG00000084676.15	Skin_Not_Sun_Exposed_Suprapubic	1233	9.48621e-09	0.103547	2.05714e-08	0.223874	0.672579	0.750267	TRUE	rs72850899	0.8567	0.0291	17158	0.00453372	0.180577	0.898196	-1.12771	0.0756509	0.0291	517	0.0342304	1.7765	0.396613	0.373246	-0.754462	6.6327e-14	FALSE	FALSE
ADCY3	rs4077678	NCOA1	ENSG00000084676.15	Skin_Not_Sun_Exposed_Suprapubic	1233	9.48621e-09	0.103547	2.05714e-08	0.223874	0.672579	0.750267	TRUE	rs10495751	0.7678	0.9711	18226	0.0042967	0.295254	0.903002	-1.12717	0.0756509	0.9711	517	0.0344602	1.7765	0.395013	0.372045	-0.755126	6.6283e-14	FALSE	FALSE
ADCY3	rs4077678	NCOA1	ENSG00000084676.15	Skin_Not_Sun_Exposed_Suprapubic	1233	9.48621e-09	0.103547	2.05714e-08	0.223874	0.672579	0.750267	TRUE	rs77966954	0.4062	0.9731	20156	0.00416557	0.830599	0.905683	-0.868133	0.176968	0.9731	517	0.0369462	1.35015	0.378494	0.107174	-0.760959	6.58975e-14	FALSE	FALSE
ADCY3	rs4077678	NCOA1	ENSG00000084676.15	Skin_Not_Sun_Exposed_Suprapubic	1233	9.48621e-09	0.103547	2.05714e-08	0.223874	0.672579	0.750267	TRUE	rs1439962	0.9046	0.4607	21245	0.000416374	0.119852	0.989698	-2.2806	0.0160114	0.4607	517	0.00389252	2.40866	0.852514	1.51597	-0.764625	6.56564e-14	FALSE	FALSE
ADCY3	rs4077678	NCOA1	ENSG00000084676.15	Skin_Not_Sun_Exposed_Suprapubic	1233	9.48621e-09	0.103547	2.05714e-08	0.223874	0.672579	0.750267	TRUE	rs56324573	0.5265	0.9762	14115	0.00670181	0.633358	0.856498	-0.798914	0.235205	0.9762	517	0.0416259	1.18706	0.350872	0.0311451	-0.767769	6.54503e-14	FALSE	FALSE
ADCY3	rs4077678	NCOA1	ENSG00000084676.15	Skin_Not_Sun_Exposed_Suprapubic	1233	9.48621e-09	0.103547	2.05714e-08	0.223874	0.672579	0.750267	TRUE	rs10204266	0.07044	0.108	21207	0.00107577	1.80907	0.97381	-0.227677	0.758305	0.108	517	0.010039	0.307707	0.691478	-0.555245	-0.782922	6.4466e-14	FALSE	FALSE
ADCY3	rs4077678	NCOA1	ENSG00000084676.15	Skin_Not_Sun_Exposed_Suprapubic	1233	9.48621e-09	0.103547	2.05714e-08	0.223874	0.672579	0.750267	TRUE	rs7601172	0.9958	0.5405	20891	0.000423592	0.00526394	0.989521	-2.27918	0.0164504	0.5405	517	0.00389402	2.39877	0.852466	1.49573	-0.783454	6.44317e-14	FALSE	FALSE
ADCY3	rs4077678	NCOA1	ENSG00000084676.15	Skin_Not_Sun_Exposed_Suprapubic	1233	9.48621e-09	0.103547	2.05714e-08	0.223874	0.672579	0.750267	TRUE	rs10865308	0.1061	0.804	21281	0.000655367	1.61597	0.98388	-0.779208	0.166058	0.804	517	0.00613716	1.38498	0.785692	-0.0166238	-0.795832	6.36391e-14	FALSE	FALSE
ADCY3	rs4077678	NCOA1	ENSG00000084676.15	Skin_Not_Sun_Exposed_Suprapubic	1233	9.48621e-09	0.103547	2.05714e-08	0.223874	0.672579	0.750267	TRUE	rs115580702	0.3795	0.9797	16190	0.00682579	0.878818	0.85423	-0.632993	0.759095	0.9797	517	0.0486284	0.306669	0.316329	-0.175265	-0.808258	6.28532e-14	FALSE	FALSE
ADCY3	rs4077678	NCOA1	ENSG00000084676.15	Skin_Not_Sun_Exposed_Suprapubic	1233	9.48621e-09	0.103547	2.05714e-08	0.223874	0.672579	0.750267	TRUE	rs55634124	0.1452	0.0588	20955	0.00189514	1.4567	0.954765	-0.534949	0.519226	0.0588	517	0.0174751	0.644539	0.56285	-0.296827	-0.831776	6.13923e-14	FALSE	FALSE
ADCY3	rs4077678	NCOA1	ENSG00000084676.15	Skin_Not_Sun_Exposed_Suprapubic	1233	9.48621e-09	0.103547	2.05714e-08	0.223874	0.672579	0.750267	TRUE	rs6721847	0.09536	0.8929	21207	0.00108372	1.66778	0.973622	-0.463552	0.440043	0.8929	517	0.0101132	0.772121	0.689905	-0.379788	-0.84334	6.06864e-14	FALSE	FALSE
ADCY3	rs4077678	NCOA1	ENSG00000084676.15	Skin_Not_Sun_Exposed_Suprapubic	1233	9.48621e-09	0.103547	2.05714e-08	0.223874	0.672579	0.750267	TRUE	rs920418	0.1624	0.4227	21253	0.000423774	1.39705	0.989517	-1.31335	0.0688431	0.4227	517	0.0039632	1.81945	0.850237	0.457957	-0.855392	5.99594e-14	FALSE	FALSE
ADCY3	rs4077678	NCOA1	ENSG00000084676.15	Skin_Not_Sun_Exposed_Suprapubic	1233	9.48621e-09	0.103547	2.05714e-08	0.223874	0.672579	0.750267	TRUE	rs55725451	0.7699	0.0252	20416	0.0043823	0.292506	0.90126	-1.11908	0.10223	0.0252	517	0.0393698	1.63414	0.363667	0.259552	-0.859526	5.97121e-14	FALSE	FALSE
ADCY3	rs4077678	NCOA1	ENSG00000084676.15	Skin_Not_Sun_Exposed_Suprapubic	1233	9.48621e-09	0.103547	2.05714e-08	0.223874	0.672579	0.750267	TRUE	rs55719977	0.7819	0.043	20164	0.00264869	0.276844	0.937895	-1.35352	0.0697517	0.043	517	0.0235017	1.81352	0.489112	0.468507	-0.885017	5.82092e-14	FALSE	FALSE
ADCY3	rs4077678	NCOA1	ENSG00000084676.15	Skin_Not_Sun_Exposed_Suprapubic	1233	9.48621e-09	0.103547	2.05714e-08	0.223874	0.672579	0.750267	TRUE	rs62142351	0.4501	0.9442	21171	0.00197038	0.755248	0.953053	-1.25756	0.0963538	0.9442	517	0.0183561	1.66279	0.550713	0.361281	-0.896278	5.75574e-14	FALSE	FALSE
ADCY3	rs4077678	NCOA1	ENSG00000084676.15	Skin_Not_Sun_Exposed_Suprapubic	1233	9.48621e-09	0.103547	2.05714e-08	0.223874	0.672579	0.750267	TRUE	rs56265986	0.1502	0.0587	20955	0.00189817	1.43883	0.954696	-0.558962	0.630754	0.0587	517	0.017503	0.480666	0.562457	-0.348316	-0.907278	5.69277e-14	FALSE	FALSE
ADCY3	rs4077678	NCOA1	ENSG00000084676.15	Skin_Not_Sun_Exposed_Suprapubic	1233	9.48621e-09	0.103547	2.05714e-08	0.223874	0.672579	0.750267	TRUE	rs112313955	0.6144	0.0228	15892	0.00620714	0.503803	0.865667	-0.893856	0.317458	0.0228	517	0.0434071	0.999695	0.341389	-0.0382207	-0.932077	5.55333e-14	FALSE	FALSE
ADCY3	rs4077678	NCOA1	ENSG00000084676.15	Skin_Not_Sun_Exposed_Suprapubic	1233	9.48621e-09	0.103547	2.05714e-08	0.223874	0.672579	0.750267	TRUE	rs12469993	0.1221	0.5735	21254	0.000422762	1.54602	0.989541	-1.09758	0.105719	0.5735	517	0.00395391	1.61774	0.850536	0.16261	-0.934972	5.53728e-14	FALSE	FALSE
ADCY3	rs4077678	NCOA1	ENSG00000084676.15	Skin_Not_Sun_Exposed_Suprapubic	1233	9.48621e-09	0.103547	2.05714e-08	0.223874	0.672579	0.750267	TRUE	rs6739622	0.06268	0.8521	21293	0.000819017	1.86145	0.979935	-0.256655	0.932142	0.8521	517	0.00767398	0.0851502	0.745676	-0.681869	-0.938523	5.51765e-14	FALSE	FALSE
ADCY3	rs4077678	NCOA1	ENSG00000084676.15	Skin_Not_Sun_Exposed_Suprapubic	1233	9.48621e-09	0.103547	2.05714e-08	0.223874	0.672579	0.750267	TRUE	rs72807667	0.3608	0.1703	21185	0.000734217	0.913842	0.981975	-1.59798	0.0571954	0.1703	517	0.00684453	1.90181	0.766753	0.658805	-0.939177	5.51404e-14	FALSE	FALSE
ADCY3	rs4077678	NCOA1	ENSG00000084676.15	Skin_Not_Sun_Exposed_Suprapubic	1233	9.48621e-09	0.103547	2.05714e-08	0.223874	0.672579	0.750267	TRUE	rs11125730	0.06638	0.1454	21297	0.000830506	1.83585	0.97966	-0.296681	0.764523	0.1454	517	0.00778309	0.299547	0.742989	-0.645984	-0.942665	5.49484e-14	FALSE	FALSE
ADCY3	rs4077678	NCOA1	ENSG00000084676.15	Skin_Not_Sun_Exposed_Suprapubic	1233	9.48621e-09	0.103547	2.05714e-08	0.223874	0.672579	0.750267	TRUE	rs62140585	0.1639	0.9375	21070	0.00178022	1.39207	0.957391	-0.650194	0.519226	0.9375	517	0.0165055	0.644539	0.576842	-0.310186	-0.96038	5.39836e-14	FALSE	FALSE
ADCY3	rs4077678	NCOA1	ENSG00000084676.15	Skin_Not_Sun_Exposed_Suprapubic	1233	9.48621e-09	0.103547	2.05714e-08	0.223874	0.672579	0.750267	TRUE	rs11125751	0.07209	0.8546	21297	0.000830506	1.79855	0.97966	-0.363083	0.645908	0.8546	517	0.00778309	0.459454	0.742989	-0.600896	-0.963979	5.37896e-14	FALSE	FALSE
ADCY3	rs4077678	NCOA1	ENSG00000084676.15	Skin_Not_Sun_Exposed_Suprapubic	1233	9.48621e-09	0.103547	2.05714e-08	0.223874	0.672579	0.750267	TRUE	rs55781300	0.8577	0.0225	12138	0.0082327	0.179303	0.829313	-0.870631	0.441523	0.0225	517	0.0439724	0.769624	0.338486	-0.106366	-0.976997	5.3094e-14	FALSE	FALSE
ADCY3	rs4077678	NCOA1	ENSG00000084676.15	Skin_Not_Sun_Exposed_Suprapubic	1233	9.48621e-09	0.103547	2.05714e-08	0.223874	0.672579	0.750267	TRUE	rs55666881	0.6886	0.0172	16050	0.00810065	0.400756	0.83159	-0.823897	0.990797	0.0172	517	0.0572118	0.0115345	0.282267	-0.16581	-0.989707	5.24234e-14	FALSE	FALSE
ADCY3	rs4077678	NCOA1	ENSG00000084676.15	Skin_Not_Sun_Exposed_Suprapubic	1233	9.48621e-09	0.103547	2.05714e-08	0.223874	0.672579	0.750267	TRUE	rs12468225	0.06753	0.8535	21294	0.000825449	1.82813	0.979781	-0.313323	0.939386	0.8535	517	0.00773461	0.0760416	0.74418	-0.67949	-0.992813	5.22608e-14	FALSE	FALSE
ADCY3	rs4077678	NCOA1	ENSG00000084676.15	Skin_Not_Sun_Exposed_Suprapubic	1233	9.48621e-09	0.103547	2.05714e-08	0.223874	0.672579	0.750267	TRUE	rs72788609	0.725	0.0169	16050	0.00824193	0.351784	0.829154	-0.832192	0.990797	0.0169	517	0.0582097	0.0115345	0.278777	-0.163385	-0.995577	5.21166e-14	FALSE	FALSE
ADCY3	rs4077678	NCOA1	ENSG00000084676.15	Skin_Not_Sun_Exposed_Suprapubic	1233	9.48621e-09	0.103547	2.05714e-08	0.223874	0.672579	0.750267	TRUE	rs4665732	0.7338	0.4555	21249	0.000417027	0.340075	0.989682	-2.2297	0.023596	0.4555	517	0.00389936	2.26364	0.852293	1.22735	-1.00235	5.17647e-14	FALSE	FALSE
ADCY3	rs4077678	NCOA1	ENSG00000084676.15	Skin_Not_Sun_Exposed_Suprapubic	1233	9.48621e-09	0.103547	2.05714e-08	0.223874	0.672579	0.750267	TRUE	rs75060829	0.1426	0.9246	21214	0.00148608	1.46618	0.964179	-0.628274	0.572139	0.9246	517	0.0138725	0.564904	0.618599	-0.38325	-1.01152	5.12921e-14	FALSE	FALSE
ADCY3	rs4077678	NCOA1	ENSG00000084676.15	Skin_Not_Sun_Exposed_Suprapubic	1233	9.48621e-09	0.103547	2.05714e-08	0.223874	0.672579	0.750267	TRUE	rs72805445	0.6334	0.9587	18582	0.00298719	0.476947	0.93051	-1.22745	0.133746	0.9587	517	0.0244257	1.49949	0.479482	0.212587	-1.01486	5.11211e-14	FALSE	FALSE
ADCY3	rs4077678	NCOA1	ENSG00000084676.15	Skin_Not_Sun_Exposed_Suprapubic	1233	9.48621e-09	0.103547	2.05714e-08	0.223874	0.672579	0.750267	TRUE	rs55774447	0.1783	0.074	21145	0.00151683	1.34601	0.963465	-0.781964	0.373116	0.074	517	0.0141136	0.890652	0.614526	-0.232901	-1.01487	5.11209e-14	FALSE	FALSE
ADCY3	rs4077678	NCOA1	ENSG00000084676.15	Skin_Not_Sun_Exposed_Suprapubic	1233	9.48621e-09	0.103547	2.05714e-08	0.223874	0.672579	0.750267	TRUE	rs56004971	0.8739	0.9766	12619	0.00762134	0.158707	0.83996	-0.905586	0.441523	0.9766	517	0.0423201	0.769624	0.347114	-0.110375	-1.01596	5.1065e-14	FALSE	FALSE
ADCY3	rs4077678	NCOA1	ENSG00000084676.15	Skin_Not_Sun_Exposed_Suprapubic	1233	9.48621e-09	0.103547	2.05714e-08	0.223874	0.672579	0.750267	TRUE	rs1025781	0.07035	0.854	21294	0.000827791	1.80965	0.979725	-0.34496	0.939386	0.854	517	0.00775655	0.0760416	0.743641	-0.678437	-1.0234	5.06866e-14	FALSE	FALSE
ADCY3	rs4077678	NCOA1	ENSG00000084676.15	Skin_Not_Sun_Exposed_Suprapubic	1233	9.48621e-09	0.103547	2.05714e-08	0.223874	0.672579	0.750267	TRUE	rs76358544	0.4269	0.9686	18462	0.00391413	0.794508	0.910868	-0.921332	0.375546	0.9686	517	0.0317984	0.886133	0.414377	-0.104849	-1.02618	5.05458e-14	FALSE	FALSE
ADCY3	rs4077678	NCOA1	ENSG00000084676.15	Skin_Not_Sun_Exposed_Suprapubic	1233	9.48621e-09	0.103547	2.05714e-08	0.223874	0.672579	0.750267	TRUE	rs141456323	0.3837	0.0371	19662	0.003129	0.871099	0.92745	-0.95986	0.308792	0.0371	517	0.0270723	1.01776	0.453883	-0.0673869	-1.02725	5.04919e-14	FALSE	FALSE
ADCY3	rs4077678	NCOA1	ENSG00000084676.15	Skin_Not_Sun_Exposed_Suprapubic	1233	9.48621e-09	0.103547	2.05714e-08	0.223874	0.672579	0.750267	TRUE	rs17046839	0.7726	0.9711	18226	0.0042967	0.288976	0.903002	-1.12883	0.185514	0.9711	517	0.0344602	1.32397	0.395013	0.0949327	-1.03389	5.01574e-14	FALSE	FALSE
ADCY3	rs4077678	NCOA1	ENSG00000084676.15	Skin_Not_Sun_Exposed_Suprapubic	1233	9.48621e-09	0.103547	2.05714e-08	0.223874	0.672579	0.750267	TRUE	rs56287491	0.9022	0.9833	17190	0.00778593	0.122883	0.837067	-0.900887	0.701784	0.9833	517	0.0588948	0.382913	0.27643	-0.141514	-1.0424	4.97325e-14	FALSE	FALSE
ADCY3	rs4077678	NCOA1	ENSG00000084676.15	Skin_Not_Sun_Exposed_Suprapubic	1233	9.48621e-09	0.103547	2.05714e-08	0.223874	0.672579	0.750267	TRUE	rs116084364	0.5444	0.0257	14297	0.00613929	0.606173	0.86694	-0.849202	0.744353	0.0257	517	0.0386237	0.326094	0.368106	-0.209945	-1.05915	4.89066e-14	FALSE	FALSE
ADCY3	rs4077678	NCOA1	ENSG00000084676.15	Skin_Not_Sun_Exposed_Suprapubic	1233	9.48621e-09	0.103547	2.05714e-08	0.223874	0.672579	0.750267	TRUE	rs17046434	0.2908	0.0801	21212	0.00140616	1.05637	0.96604	-1.15228	0.172685	0.0801	517	0.0131252	1.36363	0.631575	0.0879409	-1.06433	4.86536e-14	FALSE	FALSE
ADCY3	rs4077678	NCOA1	ENSG00000084676.15	Skin_Not_Sun_Exposed_Suprapubic	1233	9.48621e-09	0.103547	2.05714e-08	0.223874	0.672579	0.750267	TRUE	rs61712548	0.4244	0.1156	21313	0.00100864	0.798811	0.975404	-1.54139	0.0790628	0.1156	517	0.0094596	1.75615	0.704014	0.47689	-1.0645	4.86457e-14	FALSE	FALSE
ADCY3	rs4077678	NCOA1	ENSG00000084676.15	Skin_Not_Sun_Exposed_Suprapubic	1233	9.48621e-09	0.103547	2.05714e-08	0.223874	0.672579	0.750267	TRUE	rs191069224	0.517	0.0309	20537	0.00357375	0.647977	0.917984	-1.0577	0.263441	0.0309	517	0.0322963	1.1183	0.410612	-0.0075829	-1.06528	4.86074e-14	FALSE	FALSE
ADCY3	rs4077678	NCOA1	ENSG00000084676.15	Skin_Not_Sun_Exposed_Suprapubic	1233	9.48621e-09	0.103547	2.05714e-08	0.223874	0.672579	0.750267	TRUE	rs56099028	0.8834	0.9819	17190	0.00719394	0.14666	0.847566	-0.931398	0.701784	0.9819	517	0.0544169	0.382913	0.292524	-0.15158	-1.08298	4.77549e-14	FALSE	FALSE
ADCY3	rs4077678	NCOA1	ENSG00000084676.15	Skin_Not_Sun_Exposed_Suprapubic	1233	9.48621e-09	0.103547	2.05714e-08	0.223874	0.672579	0.750267	TRUE	rs10190896	0.9045	0.972	19941	0.00404965	0.119979	0.908066	-1.18681	0.185514	0.972	517	0.0355349	1.32397	0.387698	0.0945309	-1.09228	4.73129e-14	FALSE	FALSE
ADCY3	rs4077678	NCOA1	ENSG00000084676.15	Skin_Not_Sun_Exposed_Suprapubic	1233	9.48621e-09	0.103547	2.05714e-08	0.223874	0.672579	0.750267	TRUE	rs12615954	0.5972	0.5056	21247	0.000413814	0.528431	0.989761	-2.15256	0.0296295	0.5056	517	0.00386896	2.17501	0.853276	1.05868	-1.09389	4.72368e-14	FALSE	FALSE
ADCY3	rs4077678	NCOA1	ENSG00000084676.15	Skin_Not_Sun_Exposed_Suprapubic	1233	9.48621e-09	0.103547	2.05714e-08	0.223874	0.672579	0.750267	TRUE	rs80098057	0.4993	0.8857	21313	0.00101862	0.675592	0.975167	-1.62525	0.0752175	0.8857	517	0.00955315	1.77914	0.701959	0.505702	-1.11954	4.60403e-14	FALSE	FALSE
ADCY3	rs4077678	NCOA1	ENSG00000084676.15	Skin_Not_Sun_Exposed_Suprapubic	1233	9.48621e-09	0.103547	2.05714e-08	0.223874	0.672579	0.750267	TRUE	rs56356360	0.3262	0.0408	17046	0.00329456	0.981797	0.923904	-0.842591	0.662899	0.0408	517	0.0247121	0.435914	0.476572	-0.278399	-1.12099	4.59737e-14	FALSE	FALSE
ADCY3	rs4077678	NCOA1	ENSG00000084676.15	Skin_Not_Sun_Exposed_Suprapubic	1233	9.48621e-09	0.103547	2.05714e-08	0.223874	0.672579	0.750267	TRUE	rs79272567	0.1133	0.8928	21207	0.00108283	1.58353	0.973643	-0.597264	0.697777	0.8928	517	0.0101049	0.388323	0.690081	-0.533692	-1.13096	4.55178e-14	FALSE	FALSE
ADCY3	rs4077678	NCOA1	ENSG00000084676.15	Skin_Not_Sun_Exposed_Suprapubic	1233	9.48621e-09	0.103547	2.05714e-08	0.223874	0.672579	0.750267	TRUE	rs112335074	0.08275	0.8509	21292	0.000813609	1.73495	0.980065	-0.482625	0.777427	0.8509	517	0.00762295	0.282674	0.746939	-0.65722	-1.13984	4.5115e-14	FALSE	FALSE
ADCY3	rs4077678	NCOA1	ENSG00000084676.15	Skin_Not_Sun_Exposed_Suprapubic	1233	9.48621e-09	0.103547	2.05714e-08	0.223874	0.672579	0.750267	TRUE	rs4578807	0.08275	0.8509	21292	0.000813609	1.73495	0.980065	-0.482625	0.777427	0.8509	517	0.00762295	0.282674	0.746939	-0.65722	-1.13984	4.5115e-14	FALSE	FALSE
ADCY3	rs4077678	NCOA1	ENSG00000084676.15	Skin_Not_Sun_Exposed_Suprapubic	1233	9.48621e-09	0.103547	2.05714e-08	0.223874	0.672579	0.750267	TRUE	rs143860190	0.8447	0.0377	14467	0.00418753	0.195885	0.905233	-1.1608	0.234643	0.0377	517	0.026658	1.18848	0.457708	0.0172794	-1.14352	4.49496e-14	FALSE	FALSE
ADCY3	rs4077678	NCOA1	ENSG00000084676.15	Skin_Not_Sun_Exposed_Suprapubic	1233	9.48621e-09	0.103547	2.05714e-08	0.223874	0.672579	0.750267	TRUE	rs59844048	0.3492	0.17	21185	0.000735247	0.936142	0.981951	-1.57705	0.082791	0.17	517	0.00685413	1.73472	0.766502	0.426004	-1.15105	4.46125e-14	FALSE	FALSE
ADCY3	rs4077678	NCOA1	ENSG00000084676.15	Skin_Not_Sun_Exposed_Suprapubic	1233	9.48621e-09	0.103547	2.05714e-08	0.223874	0.672579	0.750267	TRUE	rs72797924	0.8201	0.9789	16611	0.00640578	0.227416	0.861962	-0.967822	0.990797	0.9789	517	0.0468229	0.0115345	0.324568	-0.19618	-1.164	4.40382e-14	FALSE	FALSE
ADCY3	rs4077678	NCOA1	ENSG00000084676.15	Skin_Not_Sun_Exposed_Suprapubic	1233	9.48621e-09	0.103547	2.05714e-08	0.223874	0.672579	0.750267	TRUE	rs141265377	0.4572	0.0366	19662	0.0031701	0.743465	0.926567	-1.04962	0.414921	0.0366	517	0.0274278	0.815264	0.45065	-0.149746	-1.19936	4.25082e-14	FALSE	FALSE
ADCY3	rs4077678	NCOA1	ENSG00000084676.15	Skin_Not_Sun_Exposed_Suprapubic	1233	9.48621e-09	0.103547	2.05714e-08	0.223874	0.672579	0.750267	TRUE	rs76056058	0.133	0.0961	21209	0.00119296	1.50238	0.97104	-0.675033	0.831217	0.0961	517	0.0111336	0.213141	0.668974	-0.537584	-1.21262	4.19485e-14	FALSE	FALSE
ADCY3	rs4077678	NCOA1	ENSG00000084676.15	Skin_Not_Sun_Exposed_Suprapubic	1233	9.48621e-09	0.103547	2.05714e-08	0.223874	0.672579	0.750267	TRUE	rs114577122	0.6425	0.1162	21312	0.00100416	0.464206	0.975511	-1.74965	0.0752175	0.1162	517	0.00941715	1.77914	0.70495	0.505392	-1.24426	4.06418e-14	FALSE	FALSE
ADCY3	rs4077678	NCOA1	ENSG00000084676.15	Skin_Not_Sun_Exposed_Suprapubic	1233	9.48621e-09	0.103547	2.05714e-08	0.223874	0.672579	0.750267	TRUE	rs75150777	0.4073	0.1162	21314	0.00100407	0.828654	0.975513	-1.51988	0.112937	0.1162	517	0.00941715	1.58513	0.70495	0.275335	-1.24454	4.06304e-14	FALSE	FALSE
ADCY3	rs4077678	NCOA1	ENSG00000084676.15	Skin_Not_Sun_Exposed_Suprapubic	1233	9.48621e-09	0.103547	2.05714e-08	0.223874	0.672579	0.750267	TRUE	rs74493154	0.4753	0.1154	21312	0.00101021	0.713882	0.975367	-1.60329	0.0990803	0.1154	517	0.00947385	1.64933	0.7037	0.348941	-1.25435	4.02338e-14	FALSE	FALSE
ADCY3	rs4077678	NCOA1	ENSG00000084676.15	Skin_Not_Sun_Exposed_Suprapubic	1233	9.48621e-09	0.103547	2.05714e-08	0.223874	0.672579	0.750267	TRUE	rs55829517	0.456	0.1152	21314	0.00101164	0.74545	0.975333	-1.58015	0.103831	0.1152	517	0.00948816	1.62656	0.703385	0.322809	-1.25734	4.01138e-14	FALSE	FALSE
ADCY3	rs4077678	NCOA1	ENSG00000084676.15	Skin_Not_Sun_Exposed_Suprapubic	1233	9.48621e-09	0.103547	2.05714e-08	0.223874	0.672579	0.750267	TRUE	rs7581950	0.8149	0.9751	19963	0.00453434	0.234109	0.898183	-1.11768	0.525013	0.9751	517	0.0398319	0.635637	0.360971	-0.15098	-1.26866	3.96624e-14	FALSE	FALSE
ADCY3	rs4077678	NCOA1	ENSG00000084676.15	Skin_Not_Sun_Exposed_Suprapubic	1233	9.48621e-09	0.103547	2.05714e-08	0.223874	0.672579	0.750267	TRUE	rs6733301	0.4681	0.1151	21314	0.0010124	0.725574	0.975315	-1.59404	0.103831	0.1151	517	0.00949533	1.62656	0.703228	0.322867	-1.27118	3.95626e-14	FALSE	FALSE
ADCY3	rs4077678	NCOA1	ENSG00000084676.15	Skin_Not_Sun_Exposed_Suprapubic	1233	9.48621e-09	0.103547	2.05714e-08	0.223874	0.672579	0.750267	TRUE	rs10203353	0.4116	0.1161	21312	0.00100491	0.821081	0.975493	-1.52557	0.119635	0.1161	517	0.00942419	1.55631	0.704795	0.243497	-1.28207	3.91339e-14	FALSE	FALSE
ADCY3	rs4077678	NCOA1	ENSG00000084676.15	Skin_Not_Sun_Exposed_Suprapubic	1233	9.48621e-09	0.103547	2.05714e-08	0.223874	0.672579	0.750267	TRUE	rs77978025	0.9872	0.0364	20696	0.00302764	0.0160431	0.929635	-1.32691	0.216513	0.0364	517	0.0275728	1.23585	0.449346	0.0448265	-1.28208	3.91334e-14	FALSE	FALSE
ADCY3	rs4077678	NCOA1	ENSG00000084676.15	Skin_Not_Sun_Exposed_Suprapubic	1233	9.48621e-09	0.103547	2.05714e-08	0.223874	0.672579	0.750267	TRUE	rs78927940	0.9986	0.0364	20696	0.00302764	0.00175464	0.929635	-1.32703	0.216513	0.0364	517	0.0275728	1.23585	0.449346	0.0448265	-1.2822	3.91288e-14	FALSE	FALSE
ADCY3	rs4077678	NCOA1	ENSG00000084676.15	Skin_Not_Sun_Exposed_Suprapubic	1233	9.48621e-09	0.103547	2.05714e-08	0.223874	0.672579	0.750267	TRUE	rs10445939	0.7385	0.9707	20624	0.00374682	0.33384	0.914352	-1.1778	0.387944	0.9707	517	0.0340037	0.863352	0.398204	-0.105512	-1.28332	3.90852e-14	FALSE	FALSE
ADCY3	rs4077678	NCOA1	ENSG00000084676.15	Skin_Not_Sun_Exposed_Suprapubic	1233	9.48621e-09	0.103547	2.05714e-08	0.223874	0.672579	0.750267	TRUE	rs79548295	0.1464	0.0947	21208	0.00120878	1.45237	0.970667	-0.740775	0.915234	0.0947	517	0.0112807	0.106439	0.66606	-0.544624	-1.2854	3.90038e-14	FALSE	FALSE
ADCY3	rs4077678	NCOA1	ENSG00000084676.15	Skin_Not_Sun_Exposed_Suprapubic	1233	9.48621e-09	0.103547	2.05714e-08	0.223874	0.672579	0.750267	TRUE	rs6737356	0.4187	0.1158	21313	0.00100713	0.808679	0.97544	-1.53437	0.1192	0.1158	517	0.0094454	1.55814	0.704327	0.245732	-1.28864	3.88777e-14	FALSE	FALSE
ADCY3	rs4077678	NCOA1	ENSG00000084676.15	Skin_Not_Sun_Exposed_Suprapubic	1233	9.48621e-09	0.103547	2.05714e-08	0.223874	0.672579	0.750267	TRUE	rs7604576	0.5788	0.4843	21248	0.000414151	0.555138	0.989752	-2.13784	0.0395391	0.4843	517	0.00387229	2.05853	0.853168	0.848439	-1.2894	3.8848e-14	FALSE	FALSE
ADCY3	rs4077678	NCOA1	ENSG00000084676.15	Skin_Not_Sun_Exposed_Suprapubic	1233	9.48621e-09	0.103547	2.05714e-08	0.223874	0.672579	0.750267	TRUE	rs56150810	0.2684	0.0762	21216	0.00147161	1.10675	0.964515	-1.07861	0.34816	0.0762	517	0.0137387	0.938164	0.620883	-0.211719	-1.29033	3.88122e-14	FALSE	FALSE
ADCY3	rs4077678	NCOA1	ENSG00000084676.15	Skin_Not_Sun_Exposed_Suprapubic	1233	9.48621e-09	0.103547	2.05714e-08	0.223874	0.672579	0.750267	TRUE	rs79411273	0.4987	0.885	21315	0.00101312	0.676537	0.975298	-1.62723	0.103831	0.885	517	0.00950251	1.62656	0.70307	0.322924	-1.30431	3.82734e-14	FALSE	FALSE
ADCY3	rs4077678	NCOA1	ENSG00000084676.15	Skin_Not_Sun_Exposed_Suprapubic	1233	9.48621e-09	0.103547	2.05714e-08	0.223874	0.672579	0.750267	TRUE	rs180921145	0.8764	0.04	19029	0.00300775	0.155534	0.930065	-1.31884	0.234643	0.04	517	0.0251854	1.18848	0.471843	0.0140566	-1.30479	3.82549e-14	FALSE	FALSE
ADCY3	rs4077678	NCOA1	ENSG00000084676.15	Skin_Not_Sun_Exposed_Suprapubic	1233	9.48621e-09	0.103547	2.05714e-08	0.223874	0.672579	0.750267	TRUE	rs79734214	0.7833	0.0309	14051	0.00522341	0.275021	0.884498	-1.04578	0.920424	0.0309	517	0.0322963	0.0998996	0.410612	-0.262286	-1.30807	3.81296e-14	FALSE	FALSE
ADCY3	rs4077678	NCOA1	ENSG00000084676.15	Skin_Not_Sun_Exposed_Suprapubic	1233	9.48621e-09	0.103547	2.05714e-08	0.223874	0.672579	0.750267	TRUE	rs139523732	0.7643	0.0288	20803	0.00377713	0.299839	0.913719	-1.184	0.488666	0.0288	517	0.0345763	0.692432	0.394209	-0.156106	-1.34011	3.69274e-14	FALSE	FALSE
ADCY3	rs4077678	NCOA1	ENSG00000084676.15	Skin_Not_Sun_Exposed_Suprapubic	1233	9.48621e-09	0.103547	2.05714e-08	0.223874	0.672579	0.750267	TRUE	rs6735896	0.4605	0.1166	21313	0.00100112	0.738024	0.975583	-1.59055	0.1192	0.1166	517	0.00938909	1.55814	0.70557	0.245135	-1.34541	3.67319e-14	FALSE	FALSE
ADCY3	rs4077678	NCOA1	ENSG00000084676.15	Skin_Not_Sun_Exposed_Suprapubic	1233	9.48621e-09	0.103547	2.05714e-08	0.223874	0.672579	0.750267	TRUE	rs11125866	0.4336	0.883	21312	0.000998201	0.783046	0.975653	-1.55855	0.128741	0.883	517	0.00936123	1.51909	0.706187	0.2024	-1.35615	3.63397e-14	FALSE	FALSE
ADCY3	rs4077678	NCOA1	ENSG00000084676.15	Skin_Not_Sun_Exposed_Suprapubic	1233	9.48621e-09	0.103547	2.05714e-08	0.223874	0.672579	0.750267	TRUE	rs72807652	0.693	0.039	18256	0.00321214	0.394787	0.925666	-1.22746	0.382671	0.039	517	0.0258043	0.872985	0.465797	-0.135997	-1.36345	3.60752e-14	FALSE	FALSE
ADCY3	rs4077678	NCOA1	ENSG00000084676.15	Skin_Not_Sun_Exposed_Suprapubic	1233	9.48621e-09	0.103547	2.05714e-08	0.223874	0.672579	0.750267	TRUE	rs6749818	0.4035	0.1157	21314	0.00100784	0.835387	0.975423	-1.51262	0.142524	0.1157	517	0.0094525	1.46646	0.70417	0.148171	-1.36445	3.60394e-14	FALSE	FALSE
ADCY3	rs4077678	NCOA1	ENSG00000084676.15	Skin_Not_Sun_Exposed_Suprapubic	1233	9.48621e-09	0.103547	2.05714e-08	0.223874	0.672579	0.750267	TRUE	rs79283404	0.8428	0.9694	15575	0.00475703	0.198313	0.893714	-1.10324	0.972101	0.9694	517	0.0326028	0.0349733	0.408328	-0.262151	-1.36539	3.60054e-14	FALSE	FALSE
ADCY3	rs4077678	NCOA1	ENSG00000084676.15	Skin_Not_Sun_Exposed_Suprapubic	1233	9.48621e-09	0.103547	2.05714e-08	0.223874	0.672579	0.750267	TRUE	rs62144586	0.3344	0.0717	21138	0.00156213	0.965289	0.962415	-1.19219	0.334131	0.0717	517	0.0145302	0.965827	0.607612	-0.184355	-1.37654	3.56061e-14	FALSE	FALSE
ADCY3	rs4077678	NCOA1	ENSG00000084676.15	Skin_Not_Sun_Exposed_Suprapubic	1233	9.48621e-09	0.103547	2.05714e-08	0.223874	0.672579	0.750267	TRUE	rs6751537	0.7324	0.5429	21246	0.000416851	0.341935	0.989686	-2.22928	0.0398076	0.5429	517	0.00389716	2.05574	0.852364	0.84457	-1.38471	3.53165e-14	FALSE	FALSE
ADCY3	rs4077678	NCOA1	ENSG00000084676.15	Skin_Not_Sun_Exposed_Suprapubic	1233	9.48621e-09	0.103547	2.05714e-08	0.223874	0.672579	0.750267	TRUE	rs72794119	0.4625	0.0418	20028	0.0027398	0.734736	0.935896	-1.12101	0.617952	0.0418	517	0.0241461	0.498755	0.482355	-0.269239	-1.39025	3.51215e-14	FALSE	FALSE
ADCY3	rs4077678	NCOA1	ENSG00000084676.15	Skin_Not_Sun_Exposed_Suprapubic	1233	9.48621e-09	0.103547	2.05714e-08	0.223874	0.672579	0.750267	TRUE	rs17046742	0.6545	0.1146	21312	0.00101634	0.44752	0.975221	-1.75122	0.0990803	0.1146	517	0.00953137	1.64933	0.702436	0.34935	-1.40187	3.47155e-14	FALSE	FALSE
ADCY3	rs4077678	NCOA1	ENSG00000084676.15	Skin_Not_Sun_Exposed_Suprapubic	1233	9.48621e-09	0.103547	2.05714e-08	0.223874	0.672579	0.750267	TRUE	rs74656311	0.4388	0.1154	21313	0.00101016	0.774221	0.975368	-1.55953	0.144102	0.1154	517	0.00947385	1.46068	0.7037	0.142516	-1.41701	3.41939e-14	FALSE	FALSE
ADCY3	rs4077678	NCOA1	ENSG00000084676.15	Skin_Not_Sun_Exposed_Suprapubic	1233	9.48621e-09	0.103547	2.05714e-08	0.223874	0.672579	0.750267	TRUE	rs2278485	0.6373	0.4921	20896	0.000420818	0.471477	0.989589	-2.17246	0.0452426	0.4921	517	0.00386944	2.00239	0.853261	0.751057	-1.42141	3.4044e-14	FALSE	FALSE
ADCY3	rs4077678	NCOA1	ENSG00000084676.15	Skin_Not_Sun_Exposed_Suprapubic	1233	9.48621e-09	0.103547	2.05714e-08	0.223874	0.672579	0.750267	TRUE	rs56386217	0.8446	0.9356	21027	0.00173474	0.196013	0.958434	-1.57183	0.161906	0.9356	517	0.016051	1.39869	0.583642	0.132794	-1.43903	3.34492e-14	FALSE	FALSE
ADCY3	rs4077678	NCOA1	ENSG00000084676.15	Skin_Not_Sun_Exposed_Suprapubic	1233	9.48621e-09	0.103547	2.05714e-08	0.223874	0.672579	0.750267	TRUE	rs111659801	0.4511	0.1141	21314	0.00102012	0.753582	0.975131	-1.57019	0.14954	0.1141	517	0.00956773	1.44116	0.70164	0.123904	-1.44628	3.32075e-14	FALSE	FALSE
ADCY3	rs4077678	NCOA1	ENSG00000084676.15	Skin_Not_Sun_Exposed_Suprapubic	1233	9.48621e-09	0.103547	2.05714e-08	0.223874	0.672579	0.750267	TRUE	rs2120002	0.9129	0.5358	21245	0.000415934	0.109381	0.989709	-2.28231	0.0402895	0.5358	517	0.00388841	2.05077	0.852647	0.835506	-1.4468	3.31904e-14	FALSE	FALSE
ADCY3	rs4077678	NCOA1	ENSG00000084676.15	Skin_Not_Sun_Exposed_Suprapubic	1233	9.48621e-09	0.103547	2.05714e-08	0.223874	0.672579	0.750267	TRUE	rs112553292	0.4277	0.1168	21312	0.000999683	0.793134	0.975617	-1.55008	0.159044	0.1168	517	0.00937514	1.40829	0.705879	0.0880999	-1.46198	3.26904e-14	FALSE	FALSE
ADCY3	rs4077678	NCOA1	ENSG00000084676.15	Skin_Not_Sun_Exposed_Suprapubic	1233	9.48621e-09	0.103547	2.05714e-08	0.223874	0.672579	0.750267	TRUE	rs112066538	0.4712	0.1141	21314	0.00102012	0.720528	0.975131	-1.59394	0.14954	0.1141	517	0.00956773	1.44116	0.70164	0.123904	-1.47004	3.24279e-14	FALSE	FALSE
ADCY3	rs4077678	NCOA1	ENSG00000084676.15	Skin_Not_Sun_Exposed_Suprapubic	1233	9.48621e-09	0.103547	2.05714e-08	0.223874	0.672579	0.750267	TRUE	rs7601177	0.1075	0.4536	21249	0.000417317	1.60953	0.989675	-1.00466	0.290518	0.4536	517	0.00390208	1.05699	0.852206	-0.479917	-1.48458	3.19599e-14	FALSE	FALSE
ADCY3	rs4077678	NCOA1	ENSG00000084676.15	Skin_Not_Sun_Exposed_Suprapubic	1233	9.48621e-09	0.103547	2.05714e-08	0.223874	0.672579	0.750267	TRUE	rs7566051	0.2312	0.1077	20851	0.00109682	1.19727	0.973311	-1.11415	0.436997	0.1077	517	0.0100636	0.777274	0.690956	-0.378413	-1.49257	3.17056e-14	FALSE	FALSE
ADCY3	rs4077678	NCOA1	ENSG00000084676.15	Skin_Not_Sun_Exposed_Suprapubic	1233	9.48621e-09	0.103547	2.05714e-08	0.223874	0.672579	0.750267	TRUE	rs11125785	0.1216	0.5947	21256	0.000428976	1.54809	0.989389	-1.08737	0.260901	0.5947	517	0.00401241	1.12426	0.848659	-0.407771	-1.49514	3.16241e-14	FALSE	FALSE
ADCY3	rs4077678	NCOA1	ENSG00000084676.15	Skin_Not_Sun_Exposed_Suprapubic	1233	9.48621e-09	0.103547	2.05714e-08	0.223874	0.672579	0.750267	TRUE	rs1058064	0.07578	0.5729	21256	0.00042257	1.77571	0.989546	-0.720295	0.525705	0.5729	517	0.00395249	0.634576	0.850581	-0.779243	-1.49954	3.14853e-14	FALSE	FALSE
ADCY3	rs4077678	NCOA1	ENSG00000084676.15	Skin_Not_Sun_Exposed_Suprapubic	1233	9.48621e-09	0.103547	2.05714e-08	0.223874	0.672579	0.750267	TRUE	rs12151652	0.09322	0.5413	21250	0.000416546	1.67865	0.989694	-0.893085	0.369887	0.5413	517	0.00389505	0.896685	0.852433	-0.614039	-1.50712	3.12474e-14	FALSE	FALSE
ADCY3	rs4077678	NCOA1	ENSG00000084676.15	Skin_Not_Sun_Exposed_Suprapubic	1233	9.48621e-09	0.103547	2.05714e-08	0.223874	0.672579	0.750267	TRUE	rs67722327	0.4111	0.1084	21307	0.00106725	0.821959	0.974012	-1.49603	0.199094	0.1084	517	0.0100065	1.28414	0.69217	-0.0184071	-1.51444	3.10196e-14	FALSE	FALSE
ADCY3	rs4077678	NCOA1	ENSG00000084676.15	Skin_Not_Sun_Exposed_Suprapubic	1233	9.48621e-09	0.103547	2.05714e-08	0.223874	0.672579	0.750267	TRUE	rs55969325	0.2712	0.0801	20385	0.0014632	1.1003	0.964711	-1.08812	0.65164	0.0801	517	0.0131252	0.451485	0.631575	-0.43489	-1.52301	3.0755e-14	FALSE	FALSE
ADCY3	rs4077678	NCOA1	ENSG00000084676.15	Skin_Not_Sun_Exposed_Suprapubic	1233	9.48621e-09	0.103547	2.05714e-08	0.223874	0.672579	0.750267	TRUE	rs11683266	0.8264	0.96	20535	0.00278716	0.219321	0.93486	-1.34312	0.443016	0.96	517	0.0251854	0.76711	0.471843	-0.180351	-1.52347	3.07407e-14	FALSE	FALSE
ADCY3	rs4077678	NCOA1	ENSG00000084676.15	Skin_Not_Sun_Exposed_Suprapubic	1233	9.48621e-09	0.103547	2.05714e-08	0.223874	0.672579	0.750267	TRUE	rs55952685	0.9347	0.0506	20668	0.00221356	0.081933	0.947563	-1.47089	0.272001	0.0506	517	0.0201317	1.09847	0.527777	-0.0567366	-1.52763	3.06133e-14	FALSE	FALSE
ADCY3	rs4077678	NCOA1	ENSG00000084676.15	Skin_Not_Sun_Exposed_Suprapubic	1233	9.48621e-09	0.103547	2.05714e-08	0.223874	0.672579	0.750267	TRUE	rs4665741	0.09731	0.7717	21288	0.000586002	1.65804	0.985561	-0.76423	0.827701	0.7717	517	0.0054894	0.217651	0.803876	-0.795463	-1.55969	2.96472e-14	FALSE	FALSE
ADCY3	rs4077678	NCOA1	ENSG00000084676.15	Skin_Not_Sun_Exposed_Suprapubic	1233	9.48621e-09	0.103547	2.05714e-08	0.223874	0.672579	0.750267	TRUE	rs79727657	0.2876	0.9201	20530	0.00145619	1.0634	0.964874	-1.12886	0.666061	0.9201	517	0.0131552	0.43156	0.631044	-0.439775	-1.56863	2.93834e-14	FALSE	FALSE
ADCY3	rs4077678	NCOA1	ENSG00000084676.15	Skin_Not_Sun_Exposed_Suprapubic	1233	9.48621e-09	0.103547	2.05714e-08	0.223874	0.672579	0.750267	TRUE	rs56073414	0.6034	0.1171	21311	0.000997508	0.519517	0.975669	-1.72634	0.139721	0.1171	517	0.00935429	1.47683	0.706341	0.157607	-1.56873	2.93804e-14	FALSE	FALSE
ADCY3	rs4077678	NCOA1	ENSG00000084676.15	Skin_Not_Sun_Exposed_Suprapubic	1233	9.48621e-09	0.103547	2.05714e-08	0.223874	0.672579	0.750267	TRUE	rs55893108	0.8304	0.9611	18573	0.00316511	0.214189	0.926674	-1.28517	0.734177	0.9611	517	0.0258679	0.339574	0.465184	-0.286096	-1.57126	2.93061e-14	FALSE	FALSE
ADCY3	rs4077678	NCOA1	ENSG00000084676.15	Skin_Not_Sun_Exposed_Suprapubic	1233	9.48621e-09	0.103547	2.05714e-08	0.223874	0.672579	0.750267	TRUE	rs75060332	0.2929	0.0799	20530	0.00145619	1.05178	0.964874	-1.14071	0.666061	0.0799	517	0.0131552	0.43156	0.631044	-0.439775	-1.58049	2.9037e-14	FALSE	FALSE
ADCY3	rs4077678	NCOA1	ENSG00000084676.15	Skin_Not_Sun_Exposed_Suprapubic	1233	9.48621e-09	0.103547	2.05714e-08	0.223874	0.672579	0.750267	TRUE	rs56080314	0.8533	0.9613	19728	0.00299458	0.18491	0.93035	-1.31623	0.714365	0.9613	517	0.0259962	0.366	0.463954	-0.280693	-1.59692	2.85637e-14	FALSE	FALSE
ADCY3	rs4077678	NCOA1	ENSG00000084676.15	Skin_Not_Sun_Exposed_Suprapubic	1233	9.48621e-09	0.103547	2.05714e-08	0.223874	0.672579	0.750267	TRUE	rs3198665	0.08912	0.4318	21256	0.000421428	1.70006	0.989574	-0.851701	0.525705	0.4318	517	0.00394181	0.634576	0.850925	-0.780325	-1.63203	2.75784e-14	FALSE	FALSE
ADCY3	rs4077678	NCOA1	ENSG00000084676.15	Skin_Not_Sun_Exposed_Suprapubic	1233	9.48621e-09	0.103547	2.05714e-08	0.223874	0.672579	0.750267	TRUE	rs112156683	0.8153	0.0648	21024	0.00172502	0.233594	0.958657	-1.56678	0.263575	0.0648	517	0.0159588	1.11798	0.585042	-0.0741721	-1.64095	2.73335e-14	FALSE	FALSE
ADCY3	rs4077678	NCOA1	ENSG00000084676.15	Skin_Not_Sun_Exposed_Suprapubic	1233	9.48621e-09	0.103547	2.05714e-08	0.223874	0.672579	0.750267	TRUE	rs1240880416	0.112	0.5493	21252	0.000417726	1.58927	0.989665	-1.03627	0.369104	0.5493	517	0.00390645	0.898153	0.852065	-0.611818	-1.64808	2.71391e-14	FALSE	FALSE
ADCY3	rs4077678	NCOA1	ENSG00000084676.15	Skin_Not_Sun_Exposed_Suprapubic	1233	9.48621e-09	0.103547	2.05714e-08	0.223874	0.672579	0.750267	TRUE	rs729576	0.112	0.5493	21252	0.000417726	1.58927	0.989665	-1.03627	0.369104	0.5493	517	0.00390645	0.898153	0.852065	-0.611818	-1.64808	2.71391e-14	FALSE	FALSE
ADCY3	rs4077678	NCOA1	ENSG00000084676.15	Skin_Not_Sun_Exposed_Suprapubic	1233	9.48621e-09	0.103547	2.05714e-08	0.223874	0.672579	0.750267	TRUE	rs55852859	0.3681	0.0696	21212	0.00160003	0.900038	0.961538	-1.23958	0.727419	0.0696	517	0.0149348	0.348561	0.601044	-0.422941	-1.66252	2.675e-14	FALSE	FALSE
ADCY3	rs4077678	NCOA1	ENSG00000084676.15	Skin_Not_Sun_Exposed_Suprapubic	1233	9.48621e-09	0.103547	2.05714e-08	0.223874	0.672579	0.750267	TRUE	rs6748433	0.3874	0.0659	21251	0.00168008	0.864342	0.959691	-1.2471	0.799874	0.0659	517	0.0157109	0.25351	0.588837	-0.425462	-1.67257	2.64828e-14	FALSE	FALSE
ADCY3	rs4077678	NCOA1	ENSG00000084676.15	Skin_Not_Sun_Exposed_Suprapubic	1233	9.48621e-09	0.103547	2.05714e-08	0.223874	0.672579	0.750267	TRUE	rs71439148	0.7859	0.9471	15459	0.00283763	0.271638	0.933758	-1.32277	0.801565	0.9471	517	0.0193031	0.251322	0.538237	-0.369354	-1.69213	2.59697e-14	FALSE	FALSE
ADCY3	rs4077678	NCOA1	ENSG00000084676.15	Skin_Not_Sun_Exposed_Suprapubic	1233	9.48621e-09	0.103547	2.05714e-08	0.223874	0.672579	0.750267	TRUE	rs11677500	0.116	0.4522	20894	0.000424634	1.57179	0.989496	-1.0557	0.395892	0.4522	517	0.00390415	0.848981	0.852139	-0.648643	-1.70435	2.56544e-14	FALSE	FALSE
ADCY3	rs4077678	NCOA1	ENSG00000084676.15	Skin_Not_Sun_Exposed_Suprapubic	1233	9.48621e-09	0.103547	2.05714e-08	0.223874	0.672579	0.750267	TRUE	rs55667846	0.3993	0.0669	21326	0.00165092	0.842872	0.960363	-1.27286	0.852899	0.0669	517	0.0154926	0.185421	0.59222	-0.438333	-1.71119	2.54793e-14	FALSE	FALSE
ADCY3	rs4077678	NCOA1	ENSG00000084676.15	Skin_Not_Sun_Exposed_Suprapubic	1233	9.48621e-09	0.103547	2.05714e-08	0.223874	0.672579	0.750267	TRUE	rs77816629	0.4611	0.8874	21312	0.00103206	0.737037	0.974847	-1.57662	0.250612	0.8874	517	0.0096788	1.14886	0.699218	-0.13924	-1.71586	2.53608e-14	FALSE	FALSE
ADCY3	rs4077678	NCOA1	ENSG00000084676.15	Skin_Not_Sun_Exposed_Suprapubic	1233	9.48621e-09	0.103547	2.05714e-08	0.223874	0.672579	0.750267	TRUE	rs3198667	0.102	0.4068	21258	0.000428434	1.63523	0.989403	-0.950749	0.525705	0.4068	517	0.00400772	0.634576	0.848809	-0.773705	-1.72445	2.51437e-14	FALSE	FALSE
ADCY3	rs4077678	NCOA1	ENSG00000084676.15	Skin_Not_Sun_Exposed_Suprapubic	1233	9.48621e-09	0.103547	2.05714e-08	0.223874	0.672579	0.750267	TRUE	rs112092329	0.4631	0.1126	21313	0.00103202	0.733752	0.974849	-1.57899	0.256031	0.1126	517	0.0096788	1.13582	0.699218	-0.149657	-1.72865	2.50383e-14	FALSE	FALSE
ADCY3	rs4077678	NCOA1	ENSG00000084676.15	Skin_Not_Sun_Exposed_Suprapubic	1233	9.48621e-09	0.103547	2.05714e-08	0.223874	0.672579	0.750267	TRUE	rs55701159	0.482	0.887	21311	0.00102892	0.703089	0.974922	-1.60191	0.250311	0.887	517	0.00964889	1.14959	0.699869	-0.139306	-1.74122	2.47256e-14	FALSE	FALSE
ADCY3	rs4077678	NCOA1	ENSG00000084676.15	Skin_Not_Sun_Exposed_Suprapubic	1233	9.48621e-09	0.103547	2.05714e-08	0.223874	0.672579	0.750267	TRUE	rs77269558	0.4631	0.8873	21312	0.00103126	0.733752	0.974866	-1.57934	0.269669	0.8873	517	0.0096713	1.10383	0.699381	-0.174882	-1.75423	2.44061e-14	FALSE	FALSE
ADCY3	rs4077678	NCOA1	ENSG00000084676.15	Skin_Not_Sun_Exposed_Suprapubic	1233	9.48621e-09	0.103547	2.05714e-08	0.223874	0.672579	0.750267	TRUE	rs56202022	0.4408	0.9325	21326	0.00163729	0.770843	0.960677	-1.33256	0.990138	0.9325	517	0.0153648	0.0123605	0.594219	-0.450926	-1.78349	2.37024e-14	FALSE	FALSE
ADCY3	rs4077678	NCOA1	ENSG00000084676.15	Skin_Not_Sun_Exposed_Suprapubic	1233	9.48621e-09	0.103547	2.05714e-08	0.223874	0.672579	0.750267	TRUE	rs17734886	0.4859	0.0688	21322	0.0016089	0.696845	0.961333	-1.39297	0.675237	0.0688	517	0.0150955	0.418971	0.598476	-0.403716	-1.79669	2.33914e-14	FALSE	FALSE
ADCY3	rs4077678	NCOA1	ENSG00000084676.15	Skin_Not_Sun_Exposed_Suprapubic	1233	9.48621e-09	0.103547	2.05714e-08	0.223874	0.672579	0.750267	TRUE	rs55673564	0.4416	0.9304	21326	0.00159148	0.769494	0.961736	-1.34688	0.935899	0.9304	517	0.0149348	0.0804253	0.601044	-0.457509	-1.80439	2.32119e-14	FALSE	FALSE
ADCY3	rs4077678	NCOA1	ENSG00000084676.15	Skin_Not_Sun_Exposed_Suprapubic	1233	9.48621e-09	0.103547	2.05714e-08	0.223874	0.672579	0.750267	TRUE	rs56214615	0.4676	0.1131	21311	0.00102813	0.72639	0.974941	-1.58605	0.303203	0.1131	517	0.00964145	1.02959	0.700031	-0.231003	-1.81705	2.292e-14	FALSE	FALSE
ADCY3	rs4077678	NCOA1	ENSG00000084676.15	Skin_Not_Sun_Exposed_Suprapubic	1233	9.48621e-09	0.103547	2.05714e-08	0.223874	0.672579	0.750267	TRUE	rs12614609	0.5304	0.9253	21323	0.0014912	0.627396	0.96406	-1.47321	0.527289	0.9253	517	0.0139919	0.63215	0.616575	-0.35611	-1.82932	2.26405e-14	FALSE	FALSE
ADCY3	rs4077678	NCOA1	ENSG00000084676.15	Skin_Not_Sun_Exposed_Suprapubic	1233	9.48621e-09	0.103547	2.05714e-08	0.223874	0.672579	0.750267	TRUE	rs78203196	0.4631	0.8873	21312	0.00103126	0.733752	0.974866	-1.57934	0.324093	0.8873	517	0.0096713	0.986082	0.699381	-0.260932	-1.84028	2.23938e-14	FALSE	FALSE
ADCY3	rs4077678	NCOA1	ENSG00000084676.15	Skin_Not_Sun_Exposed_Suprapubic	1233	9.48621e-09	0.103547	2.05714e-08	0.223874	0.672579	0.750267	TRUE	rs79585987	0.4631	0.1127	21312	0.00103126	0.733752	0.974866	-1.57934	0.324093	0.1127	517	0.0096713	0.986082	0.699381	-0.260932	-1.84028	2.23938e-14	FALSE	FALSE
ADCY3	rs4077678	NCOA1	ENSG00000084676.15	Skin_Not_Sun_Exposed_Suprapubic	1233	9.48621e-09	0.103547	2.05714e-08	0.223874	0.672579	0.750267	TRUE	rs56240559	0.5556	0.926	21326	0.00150396	0.58939	0.963763	-1.49145	0.527289	0.926	517	0.0141136	0.63215	0.614526	-0.353855	-1.8453	2.22815e-14	FALSE	FALSE
ADCY3	rs4077678	NCOA1	ENSG00000084676.15	Skin_Not_Sun_Exposed_Suprapubic	1233	9.48621e-09	0.103547	2.05714e-08	0.223874	0.672579	0.750267	TRUE	rs11125802	0.1216	0.4058	21258	0.000428767	1.54809	0.989395	-1.0876	0.525705	0.4058	517	0.00401083	0.634576	0.84871	-0.773395	-1.861	2.19345e-14	FALSE	FALSE
ADCY3	rs4077678	NCOA1	ENSG00000084676.15	Skin_Not_Sun_Exposed_Suprapubic	1233	9.48621e-09	0.103547	2.05714e-08	0.223874	0.672579	0.750267	TRUE	rs78720259	0.5007	0.0701	20822	0.00161924	0.673389	0.961094	-1.4054	0.904304	0.0701	517	0.0148363	0.120226	0.602631	-0.45709	-1.86249	2.19019e-14	FALSE	FALSE
ADCY3	rs4077678	NCOA1	ENSG00000084676.15	Skin_Not_Sun_Exposed_Suprapubic	1233	9.48621e-09	0.103547	2.05714e-08	0.223874	0.672579	0.750267	TRUE	rs111376384	0.6306	0.1154	21311	0.00101026	0.480883	0.975366	-1.73903	0.250612	0.1154	517	0.00947385	1.14886	0.7037	-0.143788	-1.88282	2.1461e-14	FALSE	FALSE
ADCY3	rs4077678	NCOA1	ENSG00000084676.15	Skin_Not_Sun_Exposed_Suprapubic	1233	9.48621e-09	0.103547	2.05714e-08	0.223874	0.672579	0.750267	TRUE	rs1003064	0.1254	0.5942	21258	0.000428767	1.5325	0.989395	-1.11137	0.525705	0.5942	517	0.00401083	0.634576	0.84871	-0.773395	-1.88477	2.14193e-14	FALSE	FALSE
ADCY3	rs4077678	NCOA1	ENSG00000084676.15	Skin_Not_Sun_Exposed_Suprapubic	1233	9.48621e-09	0.103547	2.05714e-08	0.223874	0.672579	0.750267	TRUE	rs114020506	0.4397	0.8864	21311	0.00102418	0.7727	0.975035	-1.55405	0.390444	0.8864	517	0.00960443	0.858812	0.700838	-0.34493	-1.89898	2.11169e-14	FALSE	FALSE
ADCY3	rs4077678	NCOA1	ENSG00000084676.15	Skin_Not_Sun_Exposed_Suprapubic	1233	9.48621e-09	0.103547	2.05714e-08	0.223874	0.672579	0.750267	TRUE	rs80195592	0.4535	0.1136	21311	0.00102418	0.749593	0.975035	-1.5712	0.390444	0.1136	517	0.00960443	0.858812	0.700838	-0.34493	-1.91613	2.07579e-14	FALSE	FALSE
ADCY3	rs4077678	NCOA1	ENSG00000084676.15	Skin_Not_Sun_Exposed_Suprapubic	1233	9.48621e-09	0.103547	2.05714e-08	0.223874	0.672579	0.750267	TRUE	rs4665724	0.6059	0.9244	21057	0.00149352	0.515935	0.964006	-1.5339	0.861842	0.9244	517	0.0138388	0.17403	0.619173	-0.473329	-2.00723	1.89506e-14	FALSE	FALSE
ADCY3	rs4077678	NCOA1	ENSG00000084676.15	Skin_Not_Sun_Exposed_Suprapubic	1233	9.48621e-09	0.103547	2.05714e-08	0.223874	0.672579	0.750267	TRUE	rs4665273	0.1491	0.4059	20902	0.000436036	1.44272	0.989217	-1.23538	0.523827	0.4059	517	0.00401052	0.637457	0.84872	-0.771871	-2.00725	1.89501e-14	FALSE	FALSE
ADCY3	rs4077678	NCOA1	ENSG00000084676.15	Skin_Not_Sun_Exposed_Suprapubic	1233	9.48621e-09	0.103547	2.05714e-08	0.223874	0.672579	0.750267	TRUE	rs11678026	0.3378	0.144	20687	0.000861896	0.958521	0.978907	-1.47972	0.587253	0.144	517	0.00784591	0.542821	0.741451	-0.567099	-2.04682	1.8215e-14	FALSE	FALSE
ADCY3	rs4077678	NCOA1	ENSG00000084676.15	Skin_Not_Sun_Exposed_Suprapubic	1233	9.48621e-09	0.103547	2.05714e-08	0.223874	0.672579	0.750267	TRUE	rs899770377	0.3378	0.144	20687	0.000861896	0.958521	0.978907	-1.47972	0.587253	0.144	517	0.00784591	0.542821	0.741451	-0.567099	-2.04682	1.8215e-14	FALSE	FALSE
ADCY3	rs4077678	NCOA1	ENSG00000084676.15	Skin_Not_Sun_Exposed_Suprapubic	1233	9.48621e-09	0.103547	2.05714e-08	0.223874	0.672579	0.750267	TRUE	rs55857736	0.5537	0.0856	20879	0.00134483	0.592225	0.967473	-1.54318	0.893347	0.0856	517	0.0123558	0.13407	0.645517	-0.512746	-2.05592	1.80498e-14	FALSE	FALSE
ADCY3	rs4077678	NCOA1	ENSG00000084676.15	Skin_Not_Sun_Exposed_Suprapubic	1233	9.48621e-09	0.103547	2.05714e-08	0.223874	0.672579	0.750267	TRUE	rs56082276	0.6596	0.9125	21078	0.00130593	0.440465	0.968384	-1.63311	0.95852	0.9125	517	0.0121126	0.0520109	0.650052	-0.524106	-2.15721	1.63111e-14	FALSE	FALSE
ADCY3	rs4077678	NCOA1	ENSG00000084676.15	Skin_Not_Sun_Exposed_Suprapubic	1233	9.48621e-09	0.103547	2.05714e-08	0.223874	0.672579	0.750267	TRUE	rs4665712	0.1942	0.3871	21254	0.000435848	1.29825	0.989221	-1.43144	0.496439	0.3871	517	0.0040763	0.680103	0.846619	-0.741617	-2.17306	1.60547e-14	FALSE	FALSE
ADCY3	rs4077678	NCOA1	ENSG00000084676.15	Skin_Not_Sun_Exposed_Suprapubic	1233	9.48621e-09	0.103547	2.05714e-08	0.223874	0.672579	0.750267	TRUE	rs2241757	0.173	0.3578	21253	0.000450047	1.36263	0.988874	-1.33119	0.661359	0.3578	517	0.0042089	0.438038	0.842416	-0.843077	-2.17427	1.60353e-14	FALSE	FALSE
ADCY3	rs4077678	NCOA1	ENSG00000084676.15	Whole_Blood	1233	2.20742e-08	0.240951	1.40884e-08	0.153176	0.605873	0.7982	TRUE	rs4077678	1.44e-13	0.566	24097	0.000371295	7.39259	0.990803	24.7294	0.00195766	0.566	670	0.00303801	3.09658	0.88104	3.15958	27.889	0.471565	TRUE	FALSE
ADCY3	rs4077678	NCOA1	ENSG00000084676.15	Whole_Blood	1233	2.20742e-08	0.240951	1.40884e-08	0.153176	0.605873	0.7982	TRUE	rs6545790	5.474e-12	0.5633	21251	0.000420423	6.89271	0.989599	21.2247	0.00120024	0.5633	670	0.0030337	3.23882	0.881188	3.55671	24.7814	0.0210835	TRUE	FALSE
ADCY3	rs4077678	NCOA1	ENSG00000084676.15	Whole_Blood	1233	2.20742e-08	0.240951	1.40884e-08	0.153176	0.605873	0.7982	TRUE	rs6545800	5.352e-12	0.4337	20259	0.000441707	6.89591	0.989078	21.2586	0.00148805	0.4337	670	0.0030385	3.177	0.881023	3.38183	24.6405	0.0183112	TRUE	FALSE
ADCY3	rs4077678	NCOA1	ENSG00000084676.15	Whole_Blood	1233	2.20742e-08	0.240951	1.40884e-08	0.153176	0.605873	0.7982	TRUE	rs12713422	8.854e-12	0.5677	21246	0.000421509	6.824	0.989572	20.7591	0.00101894	0.5677	670	0.00304082	3.28524	0.880943	3.68986	24.4489	0.0151192	TRUE	FALSE
ADCY3	rs4077678	NCOA1	ENSG00000084676.15	Whole_Blood	1233	2.20742e-08	0.240951	1.40884e-08	0.153176	0.605873	0.7982	TRUE	rs10203482	4.095e-11	0.569	21245	0.000421835	6.6006	0.989564	19.2754	0.00017882	0.569	670	0.00304303	3.7472	0.880867	5.12059	24.396	0.0143394	TRUE	FALSE
ADCY3	rs4077678	NCOA1	ENSG00000084676.15	Whole_Blood	1233	2.20742e-08	0.240951	1.40884e-08	0.153176	0.605873	0.7982	TRUE	rs11900505	7.696e-12	0.5662	20258	0.000441705	6.8441	0.989078	20.9065	0.00146601	0.5662	670	0.00303834	3.18133	0.881028	3.39395	24.3005	0.0130337	TRUE	FALSE
ADCY3	rs4077678	NCOA1	ENSG00000084676.15	Whole_Blood	1233	2.20742e-08	0.240951	1.40884e-08	0.153176	0.605873	0.7982	TRUE	rs6545806	8.234e-12	0.4333	21246	0.000421279	6.83442	0.989578	20.8293	0.00161238	0.4333	670	0.00303916	3.15366	0.881	3.3167	24.146	0.0111681	TRUE	FALSE
ADCY3	rs4077678	NCOA1	ENSG00000084676.15	Whole_Blood	1233	2.20742e-08	0.240951	1.40884e-08	0.153176	0.605873	0.7982	TRUE	rs10165451	1.061e-11	0.5673	21247	0.000421397	6.79797	0.989575	20.5836	0.0012557	0.5673	670	0.00304015	3.22592	0.880966	3.51973	24.1033	0.0107013	TRUE	FALSE
ADCY3	rs4077678	NCOA1	ENSG00000084676.15	Whole_Blood	1233	2.20742e-08	0.240951	1.40884e-08	0.153176	0.605873	0.7982	TRUE	rs6756609	8.854e-12	0.4334	21246	0.000421256	6.824	0.989578	20.7589	0.00155995	0.4334	670	0.00303899	3.16329	0.881006	3.34352	24.1024	0.0106918	TRUE	FALSE
ADCY3	rs4077678	NCOA1	ENSG00000084676.15	Whole_Blood	1233	2.20742e-08	0.240951	1.40884e-08	0.153176	0.605873	0.7982	TRUE	rs6705446	9.52e-12	0.5666	21247	0.000421236	6.81358	0.989579	20.6886	0.00148805	0.5666	670	0.00303899	3.177	0.881006	3.38181	24.0704	0.0103547	TRUE	FALSE
ADCY3	rs4077678	NCOA1	ENSG00000084676.15	Whole_Blood	1233	2.20742e-08	0.240951	1.40884e-08	0.153176	0.605873	0.7982	TRUE	rs6723803	9.52e-12	0.4334	21247	0.000421236	6.81358	0.989579	20.6886	0.00148805	0.4334	670	0.00303899	3.177	0.881006	3.38181	24.0704	0.0103547	TRUE	FALSE
ADCY3	rs4077678	NCOA1	ENSG00000084676.15	Whole_Blood	1233	2.20742e-08	0.240951	1.40884e-08	0.153176	0.605873	0.7982	TRUE	rs6749170	8.234e-12	0.5626	21246	0.000420371	6.83442	0.9896	20.8288	0.00178581	0.5626	670	0.00303261	3.12372	0.881226	3.23407	24.0628	0.0102767	TRUE	FALSE
ADCY3	rs4077678	NCOA1	ENSG00000084676.15	Whole_Blood	1233	2.20742e-08	0.240951	1.40884e-08	0.153176	0.605873	0.7982	TRUE	rs3903070	8.854e-12	0.5666	21246	0.000421256	6.824	0.989578	20.7589	0.00164231	0.5666	670	0.00303899	3.14829	0.881006	3.30179	24.0607	0.0102548	TRUE	FALSE
ADCY3	rs4077678	NCOA1	ENSG00000084676.15	Whole_Blood	1233	2.20742e-08	0.240951	1.40884e-08	0.153176	0.605873	0.7982	TRUE	rs13003430	1.318e-11	0.5668	21246	0.000421302	6.76665	0.989577	20.3733	0.0010432	0.5668	670	0.00303932	3.27861	0.880994	3.67073	24.044	0.0100851	TRUE	FALSE
ADCY3	rs4077678	NCOA1	ENSG00000084676.15	Whole_Blood	1233	2.20742e-08	0.240951	1.40884e-08	0.153176	0.605873	0.7982	TRUE	rs6752483	9.871e-12	0.4333	21247	0.000421259	6.80837	0.989578	20.6535	0.00148805	0.4333	670	0.00303916	3.177	0.881	3.38181	24.0353	0.00999761	TRUE	FALSE
ADCY3	rs4077678	NCOA1	ENSG00000084676.15	Whole_Blood	1233	2.20742e-08	0.240951	1.40884e-08	0.153176	0.605873	0.7982	TRUE	rs6713978	9.52e-12	0.5666	21247	0.000421236	6.81358	0.989579	20.6886	0.00156216	0.5666	670	0.00303899	3.16288	0.881006	3.34237	24.0309	0.00995424	TRUE	FALSE
ADCY3	rs4077678	NCOA1	ENSG00000084676.15	Whole_Blood	1233	2.20742e-08	0.240951	1.40884e-08	0.153176	0.605873	0.7982	TRUE	rs6733224	1.027e-11	0.5649	20258	0.000441399	6.80267	0.989085	20.6268	0.00146601	0.5649	670	0.00303623	3.18133	0.881101	3.39401	24.0208	0.00985353	TRUE	FALSE
ADCY3	rs4077678	NCOA1	ENSG00000084676.15	Whole_Blood	1233	2.20742e-08	0.240951	1.40884e-08	0.153176	0.605873	0.7982	TRUE	rs6754997	1.366e-11	0.4332	21246	0.000421302	6.76147	0.989577	20.3386	0.0010432	0.4332	670	0.00303932	3.27861	0.880994	3.67073	24.0093	0.00974142	TRUE	FALSE
ADCY3	rs4077678	NCOA1	ENSG00000084676.15	Whole_Blood	1233	2.20742e-08	0.240951	1.40884e-08	0.153176	0.605873	0.7982	TRUE	rs28836469	1.023e-11	0.5671	21247	0.000421351	6.80323	0.989576	20.6189	0.00148805	0.5671	670	0.00303982	3.177	0.880977	3.38179	24.0007	0.00965765	TRUE	FALSE
ADCY3	rs4077678	NCOA1	ENSG00000084676.15	Whole_Blood	1233	2.20742e-08	0.240951	1.40884e-08	0.153176	0.605873	0.7982	TRUE	rs6545776	2.42e-11	0.5606	21252	0.000419832	6.67814	0.989613	19.7835	0.000565999	0.5606	670	0.00302958	3.44741	0.881331	4.17143	23.955	0.00922587	TRUE	FALSE
ADCY3	rs4077678	NCOA1	ENSG00000084676.15	Whole_Blood	1233	2.20742e-08	0.240951	1.40884e-08	0.153176	0.605873	0.7982	TRUE	rs10198275	1.104e-11	0.5653	20258	0.000441493	6.79225	0.989083	20.5568	0.00146601	0.5653	670	0.00303687	3.18133	0.881079	3.39399	23.9508	0.0091872	TRUE	FALSE
ADCY3	rs4077678	NCOA1	ENSG00000084676.15	Whole_Blood	1233	2.20742e-08	0.240951	1.40884e-08	0.153176	0.605873	0.7982	TRUE	rs6545814	1.107e-11	0.5679	20259	0.000442094	6.79186	0.989068	20.5545	0.00146601	0.5679	670	0.00304116	3.18133	0.880931	3.39386	23.9483	0.00916497	TRUE	FALSE
ADCY3	rs4077678	NCOA1	ENSG00000084676.15	Whole_Blood	1233	2.20742e-08	0.240951	1.40884e-08	0.153176	0.605873	0.7982	TRUE	rs6744205	1.271e-11	0.5667	21246	0.000421279	6.7719	0.989578	20.4084	0.00123696	0.5667	670	0.00303916	3.23022	0.881	3.532	23.9404	0.00909296	TRUE	FALSE
ADCY3	rs4077678	NCOA1	ENSG00000084676.15	Whole_Blood	1233	2.20742e-08	0.240951	1.40884e-08	0.153176	0.605873	0.7982	TRUE	rs1550110	9.52e-12	0.5666	21246	0.000421256	6.81358	0.989578	20.6886	0.00200041	0.5666	670	0.00303899	3.09017	0.881006	3.14209	23.8307	0.00814767	TRUE	FALSE
ADCY3	rs4077678	NCOA1	ENSG00000084676.15	Whole_Blood	1233	2.20742e-08	0.240951	1.40884e-08	0.153176	0.605873	0.7982	TRUE	rs7563204	1.141e-11	0.5654	21246	0.000420984	6.78749	0.989585	20.5129	0.00164231	0.5654	670	0.00303703	3.14829	0.881073	3.30184	23.8147	0.00801855	TRUE	FALSE
ADCY3	rs4077678	NCOA1	ENSG00000084676.15	Whole_Blood	1233	2.20742e-08	0.240951	1.40884e-08	0.153176	0.605873	0.7982	TRUE	rs876186	1.141e-11	0.4346	21246	0.000420984	6.78749	0.989585	20.5129	0.00164231	0.4346	670	0.00303703	3.14829	0.881073	3.30184	23.8147	0.00801855	TRUE	FALSE
ADCY3	rs4077678	NCOA1	ENSG00000084676.15	Whole_Blood	1233	2.20742e-08	0.240951	1.40884e-08	0.153176	0.605873	0.7982	TRUE	rs6717671	1.318e-11	0.5657	21246	0.000421052	6.76665	0.989583	20.3731	0.00138422	0.5657	670	0.00303752	3.19792	0.881057	3.4406	23.8137	0.00801061	TRUE	FALSE
ADCY3	rs4077678	NCOA1	ENSG00000084676.15	Whole_Blood	1233	2.20742e-08	0.240951	1.40884e-08	0.153176	0.605873	0.7982	TRUE	rs6545809	1.271e-11	0.4346	21246	0.000420984	6.7719	0.989585	20.4083	0.00146601	0.4346	670	0.00303703	3.18133	0.881073	3.39398	23.8023	0.00791934	TRUE	FALSE
ADCY3	rs4077678	NCOA1	ENSG00000084676.15	Whole_Blood	1233	2.20742e-08	0.240951	1.40884e-08	0.153176	0.605873	0.7982	TRUE	rs7576172	1.274e-11	0.5686	21248	0.000421681	6.77156	0.989568	20.4064	0.00146601	0.5686	670	0.00304234	3.18133	0.88089	3.39383	23.8002	0.00790339	TRUE	FALSE
ADCY3	rs4077678	NCOA1	ENSG00000084676.15	Whole_Blood	1233	2.20742e-08	0.240951	1.40884e-08	0.153176	0.605873	0.7982	TRUE	rs6726199	1.183e-11	0.4346	21246	0.000420984	6.78227	0.989585	20.4778	0.00164607	0.4346	670	0.00303703	3.14762	0.881073	3.29999	23.7778	0.0077281	TRUE	FALSE
ADCY3	rs4077678	NCOA1	ENSG00000084676.15	Whole_Blood	1233	2.20742e-08	0.240951	1.40884e-08	0.153176	0.605873	0.7982	TRUE	rs6722587	1.318e-11	0.4334	21246	0.000421256	6.76665	0.989578	20.3732	0.00146601	0.4334	670	0.00303899	3.18133	0.881006	3.39393	23.7672	0.00764629	TRUE	FALSE
ADCY3	rs4077678	NCOA1	ENSG00000084676.15	Whole_Blood	1233	2.20742e-08	0.240951	1.40884e-08	0.153176	0.605873	0.7982	TRUE	rs6712981	1.226e-11	0.5654	21246	0.000420984	6.77711	0.989585	20.4432	0.00163085	0.5654	670	0.00303703	3.15033	0.881073	3.30752	23.7507	0.00752166	TRUE	FALSE
ADCY3	rs4077678	NCOA1	ENSG00000084676.15	Whole_Blood	1233	2.20742e-08	0.240951	1.40884e-08	0.153176	0.605873	0.7982	TRUE	rs11693654	1.47e-11	0.5673	21250	0.000421337	6.75083	0.989576	20.2675	0.00131879	0.5673	670	0.00304015	3.21186	0.880966	3.47987	23.7474	0.00749643	TRUE	FALSE
ADCY3	rs4077678	NCOA1	ENSG00000084676.15	Whole_Blood	1233	2.20742e-08	0.240951	1.40884e-08	0.153176	0.605873	0.7982	TRUE	rs6706316	1.416e-11	0.5654	21246	0.000420984	6.75626	0.989585	20.3036	0.00138954	0.5654	670	0.00303703	3.19682	0.881073	3.4375	23.7411	0.00744923	TRUE	FALSE
ADCY3	rs4077678	NCOA1	ENSG00000084676.15	Whole_Blood	1233	2.20742e-08	0.240951	1.40884e-08	0.153176	0.605873	0.7982	TRUE	rs6545813	1.416e-11	0.4318	21247	0.000421606	6.75626	0.98957	20.3039	0.00146601	0.4318	670	0.00304166	3.18133	0.880914	3.39385	23.6978	0.0071338	TRUE	FALSE
ADCY3	rs4077678	NCOA1	ENSG00000084676.15	Whole_Blood	1233	2.20742e-08	0.240951	1.40884e-08	0.153176	0.605873	0.7982	TRUE	rs2033653	1.519e-11	0.5624	21250	0.000420249	6.74607	0.989603	20.2351	0.00139213	0.5624	670	0.0030323	3.19628	0.881237	3.43613	23.6712	0.00694651	TRUE	FALSE
ADCY3	rs4077678	NCOA1	ENSG00000084676.15	Whole_Blood	1233	2.20742e-08	0.240951	1.40884e-08	0.153176	0.605873	0.7982	TRUE	rs10200566	1.577e-11	0.5652	21246	0.00042094	6.74063	0.989586	20.1992	0.00135802	0.5652	670	0.00303671	3.20343	0.881084	3.45615	23.6553	0.00683716	TRUE	FALSE
ADCY3	rs4077678	NCOA1	ENSG00000084676.15	Whole_Blood	1233	2.20742e-08	0.240951	1.40884e-08	0.153176	0.605873	0.7982	TRUE	rs2384055	1.381e-11	0.3976	21256	0.000431694	6.75989	0.989323	20.3343	0.00161224	0.3976	670	0.00311576	3.15368	0.878366	3.31462	23.6489	0.00679327	TRUE	FALSE
ADCY3	rs4077678	NCOA1	ENSG00000084676.15	Whole_Blood	1233	2.20742e-08	0.240951	1.40884e-08	0.153176	0.605873	0.7982	TRUE	rs6724772	1.521e-11	0.5654	21246	0.000420984	6.74588	0.989585	20.2342	0.00146601	0.5654	670	0.00303703	3.18133	0.881073	3.39398	23.6282	0.00665436	TRUE	FALSE
ADCY3	rs4077678	NCOA1	ENSG00000084676.15	Whole_Blood	1233	2.20742e-08	0.240951	1.40884e-08	0.153176	0.605873	0.7982	TRUE	rs6730191	1.634e-11	0.5652	21246	0.00042094	6.73547	0.989586	20.1648	0.00146601	0.5652	670	0.00303671	3.18133	0.881084	3.39399	23.5587	0.00620779	TRUE	FALSE
ADCY3	rs4077678	NCOA1	ENSG00000084676.15	Whole_Blood	1233	2.20742e-08	0.240951	1.40884e-08	0.153176	0.605873	0.7982	TRUE	rs13035244	2.254e-11	0.569	21246	0.000421815	6.68855	0.989565	19.8536	0.0010432	0.569	670	0.00304303	3.27861	0.880867	3.67058	23.5242	0.005997	TRUE	FALSE
ADCY3	rs4077678	NCOA1	ENSG00000084676.15	Whole_Blood	1233	2.20742e-08	0.240951	1.40884e-08	0.153176	0.605873	0.7982	TRUE	rs11689543	1.694e-11	0.5656	21246	0.000421029	6.73023	0.989584	20.1299	0.00146601	0.5656	670	0.00303736	3.18133	0.881062	3.39397	23.5238	0.00599482	TRUE	FALSE
ADCY3	rs4077678	NCOA1	ENSG00000084676.15	Whole_Blood	1233	2.20742e-08	0.240951	1.40884e-08	0.153176	0.605873	0.7982	TRUE	rs13410999	2.794e-11	0.5598	21252	0.000419668	6.65704	0.989617	19.6442	0.000835733	0.5598	670	0.00302839	3.34068	0.881372	3.85224	23.4965	0.00583288	TRUE	FALSE
ADCY3	rs4077678	NCOA1	ENSG00000084676.15	Whole_Blood	1233	2.20742e-08	0.240951	1.40884e-08	0.153176	0.605873	0.7982	TRUE	rs11689546	1.756e-11	0.5657	21246	0.000421052	6.72499	0.989583	20.095	0.00146601	0.5657	670	0.00303752	3.18133	0.881057	3.39397	23.489	0.00578965	TRUE	FALSE
ADCY3	rs4077678	NCOA1	ENSG00000084676.15	Whole_Blood	1233	2.20742e-08	0.240951	1.40884e-08	0.153176	0.605873	0.7982	TRUE	rs10198356	1.756e-11	0.5655	21246	0.000421007	6.72499	0.989584	20.095	0.00146601	0.5655	670	0.0030372	3.18133	0.881068	3.39398	23.489	0.00578955	TRUE	FALSE
ADCY3	rs4077678	NCOA1	ENSG00000084676.15	Whole_Blood	1233	2.20742e-08	0.240951	1.40884e-08	0.153176	0.605873	0.7982	TRUE	rs6718511	1.584e-11	0.5814	21248	0.000425007	6.73999	0.989487	20.1974	0.00168917	0.5814	670	0.00306634	3.14005	0.880063	3.27829	23.4757	0.00571282	TRUE	FALSE
ADCY3	rs4077678	NCOA1	ENSG00000084676.15	Whole_Blood	1233	2.20742e-08	0.240951	1.40884e-08	0.153176	0.605873	0.7982	TRUE	rs34889965	1.699e-11	0.5811	21248	0.000424922	6.7298	0.989489	20.1294	0.00173301	0.5811	670	0.00306573	3.13254	0.880084	3.25756	23.387	0.00522799	TRUE	FALSE
ADCY3	rs4077678	NCOA1	ENSG00000084676.15	Whole_Blood	1233	2.20742e-08	0.240951	1.40884e-08	0.153176	0.605873	0.7982	TRUE	rs6718510	1.699e-11	0.5811	21248	0.000424922	6.7298	0.989489	20.1294	0.00173301	0.5811	670	0.00306573	3.13254	0.880084	3.25756	23.387	0.00522799	TRUE	FALSE
ADCY3	rs4077678	NCOA1	ENSG00000084676.15	Whole_Blood	1233	2.20742e-08	0.240951	1.40884e-08	0.153176	0.605873	0.7982	TRUE	rs7565460	2.099e-11	0.4346	21246	0.000420984	6.69897	0.989585	19.9221	0.00146601	0.4346	670	0.00303703	3.18133	0.881073	3.39398	23.3161	0.00487034	TRUE	FALSE
ADCY3	rs4077678	NCOA1	ENSG00000084676.15	Whole_Blood	1233	2.20742e-08	0.240951	1.40884e-08	0.153176	0.605873	0.7982	TRUE	rs2384058	2.175e-11	0.5609	21250	0.000419934	6.69377	0.989611	19.887	0.00143012	0.5609	670	0.00303003	3.1885	0.881315	3.41432	23.3013	0.00479889	TRUE	FALSE
ADCY3	rs4077678	NCOA1	ENSG00000084676.15	Whole_Blood	1233	2.20742e-08	0.240951	1.40884e-08	0.153176	0.605873	0.7982	TRUE	rs2033656	2.254e-11	0.561	21250	0.000419955	6.68855	0.98961	19.8525	0.00141027	0.561	670	0.00303018	3.19254	0.88131	3.42568	23.2781	0.00468883	TRUE	FALSE
ADCY3	rs4077678	NCOA1	ENSG00000084676.15	Whole_Blood	1233	2.20742e-08	0.240951	1.40884e-08	0.153176	0.605873	0.7982	TRUE	rs7597332	2.744e-10	0.5736	21253	0.000422807	6.31259	0.98954	17.4359	7.5999e-05	0.5736	670	0.00305119	3.95668	0.880585	5.83034	23.2662	0.00463339	TRUE	FALSE
ADCY3	rs4077678	NCOA1	ENSG00000084676.15	Whole_Blood	1233	2.20742e-08	0.240951	1.40884e-08	0.153176	0.605873	0.7982	TRUE	rs11892869	3.109e-11	0.5597	21252	0.000419648	6.64131	0.989618	19.5407	0.00100678	0.5597	670	0.00302825	3.28863	0.881377	3.70017	23.2409	0.00451748	TRUE	FALSE
ADCY3	rs4077678	NCOA1	ENSG00000084676.15	Whole_Blood	1233	2.20742e-08	0.240951	1.40884e-08	0.153176	0.605873	0.7982	TRUE	rs2384059	2.42e-11	0.4392	21250	0.000419913	6.67814	0.989611	19.7836	0.00141027	0.4392	670	0.00302988	3.19254	0.88132	3.42568	23.2093	0.00437682	TRUE	FALSE
ADCY3	rs4077678	NCOA1	ENSG00000084676.15	Whole_Blood	1233	2.20742e-08	0.240951	1.40884e-08	0.153176	0.605873	0.7982	TRUE	rs10186242	2.575e-11	0.4124	21249	0.000426825	6.66903	0.989442	19.7278	0.00146601	0.4124	670	0.0030796	3.18133	0.879607	3.39269	23.1204	0.00400483	TRUE	FALSE
ADCY3	rs4077678	NCOA1	ENSG00000084676.15	Whole_Blood	1233	2.20742e-08	0.240951	1.40884e-08	0.153176	0.605873	0.7982	TRUE	rs10206196	2.987e-11	0.5676	21246	0.000421486	6.64721	0.989573	19.5807	0.00126223	0.5676	670	0.00304065	3.22443	0.880948	3.51549	23.0962	0.00390876	TRUE	FALSE
ADCY3	rs4077678	NCOA1	ENSG00000084676.15	Whole_Blood	1233	2.20742e-08	0.240951	1.40884e-08	0.153176	0.605873	0.7982	TRUE	rs6736210	2.665e-11	0.5903	21249	0.000427673	6.66399	0.989421	19.695	0.00146601	0.5903	670	0.00308572	3.18133	0.879397	3.3925	23.0875	0.00387504	TRUE	FALSE
ADCY3	rs4077678	NCOA1	ENSG00000084676.15	Whole_Blood	1233	2.20742e-08	0.240951	1.40884e-08	0.153176	0.605873	0.7982	TRUE	rs13003179	7.422e-12	0.5519	21245	0.000418308	6.84929	0.989651	20.9282	0.00732654	0.5519	670	0.00301759	2.68163	0.881745	2.10291	23.0311	0.00366251	TRUE	FALSE
ADCY3	rs4077678	NCOA1	ENSG00000084676.15	Whole_Blood	1233	2.20742e-08	0.240951	1.40884e-08	0.153176	0.605873	0.7982	TRUE	rs13387729	4.084e-10	0.5736	21251	0.000422847	6.25078	0.989539	17.0517	7.06996e-05	0.5736	670	0.00305119	3.97392	0.880585	5.89054	22.9423	0.00335117	TRUE	FALSE
ADCY3	rs4077678	NCOA1	ENSG00000084676.15	Whole_Blood	1233	2.20742e-08	0.240951	1.40884e-08	0.153176	0.605873	0.7982	TRUE	rs7608976	2.533e-10	0.4237	21251	0.000423548	6.32496	0.989522	17.5137	0.000123591	0.4237	670	0.00305624	3.83889	0.880411	5.4255	22.9392	0.00334102	TRUE	FALSE
ADCY3	rs4077678	NCOA1	ENSG00000084676.15	Whole_Blood	1233	2.20742e-08	0.240951	1.40884e-08	0.153176	0.605873	0.7982	TRUE	rs7567997	4.258e-11	0.5581	21251	0.000419347	6.59481	0.989625	19.236	0.00100678	0.5581	670	0.00302593	3.28863	0.881457	3.70026	22.9362	0.00333105	TRUE	FALSE
ADCY3	rs4077678	NCOA1	ENSG00000084676.15	Whole_Blood	1233	2.20742e-08	0.240951	1.40884e-08	0.153176	0.605873	0.7982	TRUE	rs6718628	3.273e-11	0.59	21249	0.000427577	6.63373	0.989424	19.4959	0.00146601	0.59	670	0.00308503	3.18133	0.879421	3.39252	22.8885	0.00317564	TRUE	FALSE
ADCY3	rs4077678	NCOA1	ENSG00000084676.15	Whole_Blood	1233	2.20742e-08	0.240951	1.40884e-08	0.153176	0.605873	0.7982	TRUE	rs11689570	8.968e-12	0.5462	21244	0.000417384	6.82216	0.989673	20.7441	0.00784487	0.5462	670	0.00301078	2.65867	0.88198	2.04871	22.7928	0.00288608	FALSE	FALSE
ADCY3	rs4077678	NCOA1	ENSG00000084676.15	Whole_Blood	1233	2.20742e-08	0.240951	1.40884e-08	0.153176	0.605873	0.7982	TRUE	rs7580081	4.258e-11	0.4405	21251	0.000419627	6.59481	0.989618	19.2361	0.00125029	0.4405	670	0.00302795	3.22715	0.881387	3.52366	22.7598	0.00279231	FALSE	FALSE
ADCY3	rs4077678	NCOA1	ENSG00000084676.15	Whole_Blood	1233	2.20742e-08	0.240951	1.40884e-08	0.153176	0.605873	0.7982	TRUE	rs6720580	1.065e-11	0.449	21245	0.000418152	6.79743	0.989654	20.5779	0.00784487	0.449	670	0.00301646	2.65867	0.881784	2.04885	22.6268	0.0024445	FALSE	FALSE
ADCY3	rs4077678	NCOA1	ENSG00000084676.15	Whole_Blood	1233	2.20742e-08	0.240951	1.40884e-08	0.153176	0.605873	0.7982	TRUE	rs11125884	1.147e-11	0.4499	21245	0.000417998	6.78673	0.989658	20.5059	0.00784487	0.4499	670	0.00301535	2.65867	0.881822	2.04882	22.5548	0.00227461	FALSE	FALSE
ADCY3	rs4077678	NCOA1	ENSG00000084676.15	Whole_Blood	1233	2.20742e-08	0.240951	1.40884e-08	0.153176	0.605873	0.7982	TRUE	rs12466350	1.189e-11	0.5497	21245	0.000417931	6.78154	0.98966	20.471	0.00784487	0.5497	670	0.00301486	2.65867	0.881839	2.04881	22.5198	0.00219656	FALSE	FALSE
ADCY3	rs4077678	NCOA1	ENSG00000084676.15	Whole_Blood	1233	2.20742e-08	0.240951	1.40884e-08	0.153176	0.605873	0.7982	TRUE	rs1077492	1.104e-11	0.5513	21247	0.000418164	6.79225	0.989654	20.5431	0.00925707	0.5513	670	0.00301683	2.60241	0.881771	1.91835	22.4614	0.00207194	FALSE	FALSE
ADCY3	rs4077678	NCOA1	ENSG00000084676.15	Whole_Blood	1233	2.20742e-08	0.240951	1.40884e-08	0.153176	0.605873	0.7982	TRUE	rs1428756128	1.104e-11	0.5513	21247	0.000418164	6.79225	0.989654	20.5431	0.00925707	0.5513	670	0.00301683	2.60241	0.881771	1.91835	22.4614	0.00207194	FALSE	FALSE
ADCY3	rs4077678	NCOA1	ENSG00000084676.15	Whole_Blood	1233	2.20742e-08	0.240951	1.40884e-08	0.153176	0.605873	0.7982	TRUE	rs1865689	3.818e-11	0.5761	20264	0.000444122	6.61097	0.989019	19.3567	0.00214941	0.5761	670	0.00305586	3.06877	0.880424	3.08373	22.4405	0.00202896	FALSE	FALSE
ADCY3	rs4077678	NCOA1	ENSG00000084676.15	Whole_Blood	1233	2.20742e-08	0.240951	1.40884e-08	0.153176	0.605873	0.7982	TRUE	rs62143001	1.47e-11	0.5512	21247	0.000418147	6.75083	0.989654	20.2655	0.00827007	0.5512	670	0.00301671	2.64084	0.881775	2.00718	22.2727	0.0017156	FALSE	FALSE
ADCY3	rs4077678	NCOA1	ENSG00000084676.15	Whole_Blood	1233	2.20742e-08	0.240951	1.40884e-08	0.153176	0.605873	0.7982	TRUE	rs10203386	6.663e-11	0.4315	21246	0.000421697	6.52805	0.989568	18.804	0.00149288	0.4315	670	0.00304217	3.17606	0.880896	3.37909	22.1831	0.00156859	FALSE	FALSE
ADCY3	rs4077678	NCOA1	ENSG00000084676.15	Whole_Blood	1233	2.20742e-08	0.240951	1.40884e-08	0.153176	0.605873	0.7982	TRUE	rs7605335	5.441e-11	0.4233	21252	0.000423634	6.55834	0.98952	19.0014	0.00214941	0.4233	670	0.00305701	3.06877	0.880385	3.08371	22.0851	0.00142212	FALSE	FALSE
ADCY3	rs4077678	NCOA1	ENSG00000084676.15	Whole_Blood	1233	2.20742e-08	0.240951	1.40884e-08	0.153176	0.605873	0.7982	TRUE	rs1470039	2.252e-11	0.5486	21246	0.000417728	6.68868	0.989665	19.8519	0.00706161	0.5486	670	0.00301355	2.69392	0.881884	2.13197	21.9839	0.00128522	FALSE	FALSE
ADCY3	rs4077678	NCOA1	ENSG00000084676.15	Whole_Blood	1233	2.20742e-08	0.240951	1.40884e-08	0.153176	0.605873	0.7982	TRUE	rs62140636	2.097e-11	0.4514	21246	0.000417728	6.6991	0.989665	19.921	0.00784487	0.4514	670	0.00301355	2.65867	0.881884	2.04878	21.9698	0.00126722	FALSE	FALSE
ADCY3	rs4077678	NCOA1	ENSG00000084676.15	Whole_Blood	1233	2.20742e-08	0.240951	1.40884e-08	0.153176	0.605873	0.7982	TRUE	rs2033654	9.403e-11	0.4387	20627	0.000432703	6.47625	0.989298	18.4778	0.00139213	0.4387	670	0.00303063	3.19628	0.881294	3.43618	21.914	0.00119848	FALSE	FALSE
ADCY3	rs4077678	NCOA1	ENSG00000084676.15	Whole_Blood	1233	2.20742e-08	0.240951	1.40884e-08	0.153176	0.605873	0.7982	TRUE	rs1971136	1.886e-11	0.5506	21247	0.000418044	6.71459	0.989657	20.024	0.00984189	0.5506	670	0.00301596	2.58134	0.881801	1.87016	21.8941	0.00117488	FALSE	FALSE
ADCY3	rs4077678	NCOA1	ENSG00000084676.15	Whole_Blood	1233	2.20742e-08	0.240951	1.40884e-08	0.153176	0.605873	0.7982	TRUE	rs11675198	6.663e-11	0.4197	21251	0.000424637	6.52805	0.989496	18.8059	0.00214941	0.4197	670	0.00306411	3.06877	0.88014	3.08358	21.8895	0.0011695	FALSE	FALSE
ADCY3	rs4077678	NCOA1	ENSG00000084676.15	Whole_Blood	1233	2.20742e-08	0.240951	1.40884e-08	0.153176	0.605873	0.7982	TRUE	rs11686663	6.944e-11	0.4234	21252	0.000423607	6.52186	0.989521	18.7653	0.00214941	0.4234	670	0.00305682	3.06877	0.880391	3.08372	21.849	0.00112307	FALSE	FALSE
ADCY3	rs4077678	NCOA1	ENSG00000084676.15	Whole_Blood	1233	2.20742e-08	0.240951	1.40884e-08	0.153176	0.605873	0.7982	TRUE	rs11676272	2.994e-11	0.5414	21252	0.000416521	6.64687	0.989694	19.5752	0.00643353	0.5414	670	0.00300568	2.72483	0.882156	2.20567	21.7809	0.00104912	FALSE	FALSE
ADCY3	rs4077678	NCOA1	ENSG00000084676.15	Whole_Blood	1233	2.20742e-08	0.240951	1.40884e-08	0.153176	0.605873	0.7982	TRUE	rs916485	2.154e-10	0.5637	21253	0.00042047	6.34994	0.989598	17.6683	0.000623841	0.5637	670	0.00303432	3.42103	0.881167	4.09133	21.7596	0.00102703	FALSE	FALSE
ADCY3	rs4077678	NCOA1	ENSG00000084676.15	Whole_Blood	1233	2.20742e-08	0.240951	1.40884e-08	0.153176	0.605873	0.7982	TRUE	rs35803386	1.482e-10	0.4213	21250	0.000424214	6.40722	0.989506	18.0323	0.00102602	0.4213	670	0.00306091	3.28329	0.88025	3.68338	21.7157	0.000982921	FALSE	FALSE
ADCY3	rs4077678	NCOA1	ENSG00000084676.15	Whole_Blood	1233	2.20742e-08	0.240951	1.40884e-08	0.153176	0.605873	0.7982	TRUE	rs1172294	3.319e-11	0.5479	21245	0.000417634	6.63167	0.989667	19.4761	0.00635412	0.5479	670	0.00301272	2.72892	0.881913	2.21565	21.6918	0.00095967	FALSE	FALSE
ADCY3	rs4077678	NCOA1	ENSG00000084676.15	Whole_Blood	1233	2.20742e-08	0.240951	1.40884e-08	0.153176	0.605873	0.7982	TRUE	rs4665276	2.098e-11	0.5504	21246	0.000418029	6.69904	0.989657	19.9207	0.0113375	0.5504	670	0.00301572	2.53212	0.881809	1.75919	21.6799	0.000948353	FALSE	FALSE
ADCY3	rs4077678	NCOA1	ENSG00000084676.15	Whole_Blood	1233	2.20742e-08	0.240951	1.40884e-08	0.153176	0.605873	0.7982	TRUE	rs58048722	3.204e-11	0.5485	21245	0.000417732	6.63688	0.989665	19.5103	0.00753043	0.5485	670	0.00301343	2.67243	0.881889	2.08111	21.5915	0.000868063	FALSE	FALSE
ADCY3	rs4077678	NCOA1	ENSG00000084676.15	Whole_Blood	1233	2.20742e-08	0.240951	1.40884e-08	0.153176	0.605873	0.7982	TRUE	rs6725517	7.443e-11	0.5786	21247	0.000424246	6.51145	0.989505	18.6986	0.0027952	0.5786	670	0.00306071	2.98941	0.880257	2.87203	21.5706	0.000850134	FALSE	FALSE
ADCY3	rs4077678	NCOA1	ENSG00000084676.15	Whole_Blood	1233	2.20742e-08	0.240951	1.40884e-08	0.153176	0.605873	0.7982	TRUE	rs6749422	3.846e-11	0.542	21248	0.000416683	6.60989	0.98969	19.3328	0.00704987	0.542	670	0.00300629	2.69448	0.882135	2.13314	21.4659	0.000765657	FALSE	FALSE
