## Supplementary material for "3D genomic features across >50 diverse cell types reveal insights into the genomic architecture of childhood obesity": eTables1-7 (part 35 of 37)

### Sheet: eTable 6 (continued)
eTable 6 - Colocalization analysis summary from ColocQuiaL. Highlighted rows are concordance with variant-to-gene mapping
ADCY3	rs4077678	NCOA1	ENSG00000084676.15	Whole_Blood	1233	2.20742e-08	0.240951	1.40884e-08	0.153176	0.605873	0.7982	TRUE	rs12618252	2.789e-11	0.5497	21246	0.000417911	6.6573	0.98966	19.6448	0.0113375	0.5497	670	0.00301486	2.53212	0.881839	1.75916	21.404	0.000719676	FALSE	FALSE
ADCY3	rs4077678	NCOA1	ENSG00000084676.15	Whole_Blood	1233	2.20742e-08	0.240951	1.40884e-08	0.153176	0.605873	0.7982	TRUE	rs6721750	1.605e-10	0.5643	20623	0.00043345	6.39505	0.98928	17.9613	0.00146601	0.5643	670	0.00303527	3.18133	0.881134	3.39404	21.3553	0.000685483	FALSE	FALSE
ADCY3	rs4077678	NCOA1	ENSG00000084676.15	Whole_Blood	1233	2.20742e-08	0.240951	1.40884e-08	0.153176	0.605873	0.7982	TRUE	rs11683929	3.018e-10	0.5741	21253	0.000422935	6.29785	0.989537	17.344	0.000711511	0.5741	670	0.00305211	3.3851	0.880554	3.98266	21.3267	0.000666125	FALSE	FALSE
ADCY3	rs4077678	NCOA1	ENSG00000084676.15	Whole_Blood	1233	2.20742e-08	0.240951	1.40884e-08	0.153176	0.605873	0.7982	TRUE	rs1982200	3.101e-11	0.5496	21246	0.000417894	6.64169	0.989661	19.5421	0.0113375	0.5496	670	0.00301474	2.53212	0.881843	1.75916	21.3013	0.000649413	FALSE	FALSE
ADCY3	rs4077678	NCOA1	ENSG00000084676.15	Whole_Blood	1233	2.20742e-08	0.240951	1.40884e-08	0.153176	0.605873	0.7982	TRUE	rs13407913	2.744e-10	0.5587	20629	0.000432113	6.31259	0.989313	17.4421	0.000835733	0.5587	670	0.00302679	3.34068	0.881427	3.85231	21.2944	0.000645	FALSE	FALSE
ADCY3	rs4077678	NCOA1	ENSG00000084676.15	Whole_Blood	1233	2.20742e-08	0.240951	1.40884e-08	0.153176	0.605873	0.7982	TRUE	rs1393672719	2.744e-10	0.5587	20629	0.000432113	6.31259	0.989313	17.4421	0.000835733	0.5587	670	0.00302679	3.34068	0.881427	3.85231	21.2944	0.000645	FALSE	FALSE
ADCY3	rs4077678	NCOA1	ENSG00000084676.15	Whole_Blood	1233	2.20742e-08	0.240951	1.40884e-08	0.153176	0.605873	0.7982	TRUE	rs7591460	1.088e-10	0.5758	21251	0.000423416	6.45419	0.989525	18.3307	0.00253846	0.5758	670	0.00305529	3.01872	0.880444	2.94961	21.2803	0.000635955	FALSE	FALSE
ADCY3	rs4077678	NCOA1	ENSG00000084676.15	Whole_Blood	1233	2.20742e-08	0.240951	1.40884e-08	0.153176	0.605873	0.7982	TRUE	rs6737082	1.224e-10	0.5411	21244	0.000416636	6.43633	0.989691	18.2122	0.00278833	0.5411	670	0.00300538	2.99016	0.882167	2.8745	21.0867	0.00052403	FALSE	FALSE
ADCY3	rs4077678	NCOA1	ENSG00000084676.15	Whole_Blood	1233	2.20742e-08	0.240951	1.40884e-08	0.153176	0.605873	0.7982	TRUE	rs1529897	2.821e-10	0.5737	21253	0.000422832	6.30831	0.98954	17.4092	0.00108094	0.5737	670	0.00305137	3.26857	0.880579	3.64129	21.0505	0.000505359	FALSE	FALSE
ADCY3	rs4077678	NCOA1	ENSG00000084676.15	Whole_Blood	1233	2.20742e-08	0.240951	1.40884e-08	0.153176	0.605873	0.7982	TRUE	rs10182458	1.051e-10	0.5423	21248	0.000416725	6.45943	0.989689	18.3597	0.0054708	0.5423	670	0.00300659	2.77792	0.882125	2.33454	20.6943	0.000353919	FALSE	FALSE
ADCY3	rs4077678	NCOA1	ENSG00000084676.15	Whole_Blood	1233	2.20742e-08	0.240951	1.40884e-08	0.153176	0.605873	0.7982	TRUE	rs4665736	9.325e-11	0.5536	21247	0.000418573	6.47751	0.989644	18.4767	0.00706161	0.5536	670	0.00301978	2.69392	0.881669	2.1321	20.6088	0.000324931	FALSE	FALSE
ADCY3	rs4077678	NCOA1	ENSG00000084676.15	Whole_Blood	1233	2.20742e-08	0.240951	1.40884e-08	0.153176	0.605873	0.7982	TRUE	rs10865315	2.352e-10	0.4236	21251	0.000423574	6.3364	0.989522	17.5854	0.0028157	0.4236	670	0.00305644	2.98717	0.880404	2.86619	20.4516	0.00027766	FALSE	FALSE
ADCY3	rs4077678	NCOA1	ENSG00000084676.15	Whole_Blood	1233	2.20742e-08	0.240951	1.40884e-08	0.153176	0.605873	0.7982	TRUE	rs13019149	4.817e-10	0.4191	21252	0.000424786	6.22495	0.989492	16.8936	0.00124303	0.4191	670	0.00306532	3.22882	0.880098	3.52709	20.4207	0.000269218	FALSE	FALSE
ADCY3	rs4077678	NCOA1	ENSG00000084676.15	Whole_Blood	1233	2.20742e-08	0.240951	1.40884e-08	0.153176	0.605873	0.7982	TRUE	rs3731623	1.195e-10	0.5505	21246	0.000418046	6.43997	0.989657	18.2364	0.00706161	0.5505	670	0.00301584	2.69392	0.881805	2.13202	20.3684	0.000255499	FALSE	FALSE
ADCY3	rs4077678	NCOA1	ENSG00000084676.15	Whole_Blood	1233	2.20742e-08	0.240951	1.40884e-08	0.153176	0.605873	0.7982	TRUE	rs2384057	1.051e-10	0.5768	21251	0.00042368	6.45943	0.989519	18.3643	0.00922975	0.5768	670	0.0030572	2.60342	0.880378	1.92181	20.2862	0.000235327	FALSE	FALSE
ADCY3	rs4077678	NCOA1	ENSG00000084676.15	Whole_Blood	1233	2.20742e-08	0.240951	1.40884e-08	0.153176	0.605873	0.7982	TRUE	rs2384054	1.818e-10	0.5386	21247	0.000416243	6.37598	0.989701	17.8293	0.00508331	0.5386	670	0.00300297	2.80171	0.88225	2.39304	20.2224	0.000220786	FALSE	FALSE
ADCY3	rs4077678	NCOA1	ENSG00000084676.15	Whole_Blood	1233	2.20742e-08	0.240951	1.40884e-08	0.153176	0.605873	0.7982	TRUE	rs2033655	4.584e-10	0.4269	19640	0.000457394	6.23272	0.988694	16.9626	0.00192225	0.4269	670	0.00305027	3.10199	0.880617	3.17409	20.1367	0.000202651	FALSE	FALSE
ADCY3	rs4077678	NCOA1	ENSG00000084676.15	Whole_Blood	1233	2.20742e-08	0.240951	1.40884e-08	0.153176	0.605873	0.7982	TRUE	rs59086897	1.26e-10	0.4284	21259	0.000422186	6.43192	0.989556	18.1879	0.00971093	0.4284	670	0.00304757	2.58596	0.88071	1.88163	20.0696	0.000189496	FALSE	FALSE
ADCY3	rs4077678	NCOA1	ENSG00000084676.15	Whole_Blood	1233	2.20742e-08	0.240951	1.40884e-08	0.153176	0.605873	0.7982	TRUE	rs713586	2.384e-10	0.5388	21247	0.000416269	6.33431	0.9897	17.5673	0.00508331	0.5388	670	0.00300316	2.80171	0.882244	2.39304	19.9604	0.000169892	FALSE	FALSE
ADCY3	rs4077678	NCOA1	ENSG00000084676.15	Whole_Blood	1233	2.20742e-08	0.240951	1.40884e-08	0.153176	0.605873	0.7982	TRUE	rs11687089	1.17e-09	0.5779	21255	0.000423896	6.0843	0.989514	16.0364	0.0008085	0.5779	670	0.00305934	3.34987	0.880305	3.87782	19.9142	0.000162237	FALSE	FALSE
ADCY3	rs4077678	NCOA1	ENSG00000084676.15	Whole_Blood	1233	2.20742e-08	0.240951	1.40884e-08	0.153176	0.605873	0.7982	TRUE	rs1541984	8.442e-10	0.4226	21255	0.000423761	6.13639	0.989517	16.3512	0.00124024	0.4226	670	0.00305836	3.22946	0.880338	3.52916	19.8804	0.000156839	FALSE	FALSE
ADCY3	rs4077678	NCOA1	ENSG00000084676.15	Whole_Blood	1233	2.20742e-08	0.240951	1.40884e-08	0.153176	0.605873	0.7982	TRUE	rs35177510	8.013e-10	0.4307	21253	0.000421747	6.14467	0.989566	16.4002	0.00140459	0.4307	670	0.00304354	3.19371	0.880849	3.42854	19.8287	0.000148935	FALSE	FALSE
ADCY3	rs4077678	NCOA1	ENSG00000084676.15	Whole_Blood	1233	2.20742e-08	0.240951	1.40884e-08	0.153176	0.605873	0.7982	TRUE	rs10185143	2.465e-10	0.5415	21248	0.000416613	6.32916	0.989692	17.5353	0.00616008	0.5415	670	0.00300578	2.73914	0.882153	2.24015	19.7754	0.000141206	FALSE	FALSE
ADCY3	rs4077678	NCOA1	ENSG00000084676.15	Whole_Blood	1233	2.20742e-08	0.240951	1.40884e-08	0.153176	0.605873	0.7982	TRUE	rs6752378	2.975e-10	0.46	20625	0.000428986	6.30008	0.989389	17.362	0.00594737	0.46	670	0.0030043	2.75067	0.882204	2.26806	19.63	0.000122099	FALSE	FALSE
ADCY3	rs4077678	NCOA1	ENSG00000084676.15	Whole_Blood	1233	2.20742e-08	0.240951	1.40884e-08	0.153176	0.605873	0.7982	TRUE	rs6545766	3.201e-09	0.4105	21253	0.000427338	5.92094	0.989429	15.0687	0.000373186	0.4105	670	0.00308389	3.55835	0.87946	4.50992	19.5786	0.000115977	FALSE	FALSE
ADCY3	rs4077678	NCOA1	ENSG00000084676.15	Whole_Blood	1233	2.20742e-08	0.240951	1.40884e-08	0.153176	0.605873	0.7982	TRUE	rs11675457	9.942e-10	0.4228	21254	0.000423727	6.11034	0.989518	16.1934	0.00152869	0.4228	670	0.00305797	3.16918	0.880351	3.3594	19.5528	0.000113025	FALSE	FALSE
ADCY3	rs4077678	NCOA1	ENSG00000084676.15	Whole_Blood	1233	2.20742e-08	0.240951	1.40884e-08	0.153176	0.605873	0.7982	TRUE	rs10865320	2.127e-10	0.565	21249	0.000420836	6.35188	0.989589	17.6807	0.0112741	0.565	670	0.00303639	2.53409	0.881096	1.7643	19.445	0.000101478	FALSE	FALSE
ADCY3	rs4077678	NCOA1	ENSG00000084676.15	Whole_Blood	1233	2.20742e-08	0.240951	1.40884e-08	0.153176	0.605873	0.7982	TRUE	rs754537	1.552e-10	0.4703	21245	0.000415267	6.40017	0.989725	17.9816	0.0167772	0.4703	670	0.00299564	2.39155	0.882504	1.45308	19.4347	0.000100438	FALSE	FALSE
ADCY3	rs4077678	NCOA1	ENSG00000084676.15	Whole_Blood	1233	2.20742e-08	0.240951	1.40884e-08	0.153176	0.605873	0.7982	TRUE	rs754536	1.717e-10	0.5294	21245	0.000415237	6.38473	0.989726	17.8839	0.0152298	0.5294	670	0.00299543	2.42687	0.882511	1.52815	19.4121	9.81879e-05	FALSE	FALSE
ADCY3	rs4077678	NCOA1	ENSG00000084676.15	Whole_Blood	1233	2.20742e-08	0.240951	1.40884e-08	0.153176	0.605873	0.7982	TRUE	rs10182181	3.883e-10	0.54	20625	0.000428986	6.25866	0.989389	17.1047	0.00594737	0.54	670	0.0030043	2.75067	0.882204	2.26806	19.3727	9.43983e-05	FALSE	FALSE
ADCY3	rs4077678	NCOA1	ENSG00000084676.15	Whole_Blood	1233	2.20742e-08	0.240951	1.40884e-08	0.153176	0.605873	0.7982	TRUE	rs4459693	1.94e-10	0.4251	21250	0.000423201	6.36602	0.989531	17.7713	0.0139686	0.4251	670	0.0030536	2.45807	0.880502	1.59782	19.3691	9.40586e-05	FALSE	FALSE
ADCY3	rs4077678	NCOA1	ENSG00000084676.15	Whole_Blood	1233	2.20742e-08	0.240951	1.40884e-08	0.153176	0.605873	0.7982	TRUE	rs2384061	1.262e-09	0.4207	19636	0.000459261	6.07216	0.988649	15.9871	0.00175824	0.4207	670	0.0030621	3.12829	0.880209	3.24596	19.233	8.20937e-05	FALSE	FALSE
ADCY3	rs4077678	NCOA1	ENSG00000084676.15	Whole_Blood	1233	2.20742e-08	0.240951	1.40884e-08	0.153176	0.605873	0.7982	TRUE	rs6746013	4.293e-10	0.5447	20626	0.000429654	6.24298	0.989373	17.0082	0.00754637	0.5447	670	0.00300912	2.67172	0.882037	2.07934	19.0875	7.09736e-05	FALSE	TRUE
ADCY3	rs4077678	NCOA1	ENSG00000084676.15	Whole_Blood	1233	2.20742e-08	0.240951	1.40884e-08	0.153176	0.605873	0.7982	TRUE	rs4430895	3.525e-10	0.4286	21250	0.000422316	6.27373	0.989552	17.1935	0.0139686	0.4286	670	0.00304721	2.45807	0.880722	1.59756	18.7911	5.27685e-05	FALSE	FALSE
ADCY3	rs4077678	NCOA1	ENSG00000084676.15	Whole_Blood	1233	2.20742e-08	0.240951	1.40884e-08	0.153176	0.605873	0.7982	TRUE	rs6728219	4.509e-10	0.5667	21249	0.000421219	6.2353	0.989579	16.955	0.0112741	0.5667	670	0.00303916	2.53409	0.881	1.7644	18.7194	4.91151e-05	FALSE	FALSE
ADCY3	rs4077678	NCOA1	ENSG00000084676.15	Whole_Blood	1233	2.20742e-08	0.240951	1.40884e-08	0.153176	0.605873	0.7982	TRUE	rs10865322	6.33e-10	0.5788	21249	0.000424261	6.18199	0.989505	16.6295	0.00774157	0.5788	670	0.00306111	2.66314	0.880244	2.06033	18.6898	4.76868e-05	FALSE	FALSE
ADCY3	rs4077678	NCOA1	ENSG00000084676.15	Whole_Blood	1233	2.20742e-08	0.240951	1.40884e-08	0.153176	0.605873	0.7982	TRUE	rs6738433	4.66e-10	0.4331	21249	0.000421265	6.23015	0.989578	16.9232	0.0112741	0.4331	670	0.00303949	2.53409	0.880989	1.76441	18.6876	4.75792e-05	FALSE	FALSE
ADCY3	rs4077678	NCOA1	ENSG00000084676.15	Whole_Blood	1233	2.20742e-08	0.240951	1.40884e-08	0.153176	0.605873	0.7982	TRUE	rs10865321	7.099e-10	0.5772	21248	0.000423847	6.16387	0.989515	16.5185	0.00774157	0.5772	670	0.00305797	2.66314	0.880351	2.06026	18.5788	4.2675e-05	FALSE	FALSE
ADCY3	rs4077678	NCOA1	ENSG00000084676.15	Whole_Blood	1233	2.20742e-08	0.240951	1.40884e-08	0.153176	0.605873	0.7982	TRUE	rs713587	1.648e-09	0.4625	20625	0.000428652	6.02917	0.989397	15.7094	0.00404523	0.4625	670	0.00300196	2.87461	0.882285	2.57559	18.285	3.18119e-05	FALSE	FALSE
ADCY3	rs4077678	NCOA1	ENSG00000084676.15	Whole_Blood	1233	2.20742e-08	0.240951	1.40884e-08	0.153176	0.605873	0.7982	TRUE	rs4343432	6.585e-10	0.5684	21249	0.000421614	6.17575	0.98957	16.5895	0.0139686	0.5684	670	0.003042	2.45807	0.880902	1.59735	18.1869	2.88377e-05	FALSE	FALSE
ADCY3	rs4077678	NCOA1	ENSG00000084676.15	Whole_Blood	1233	2.20742e-08	0.240951	1.40884e-08	0.153176	0.605873	0.7982	TRUE	rs10172886	2.513e-09	0.4675	21244	0.000415577	5.96061	0.989717	15.2931	0.0169802	0.4675	670	0.00299774	2.38714	0.882431	1.44387	16.737	6.76519e-06	FALSE	FALSE
ADCY3	rs4077678	NCOA1	ENSG00000084676.15	Whole_Blood	1233	2.20742e-08	0.240951	1.40884e-08	0.153176	0.605873	0.7982	TRUE	rs7569646	1.595e-08	0.6469	21254	0.000452703	5.65102	0.988809	13.542	0.00251843	0.6469	670	0.00326708	3.02112	0.873207	2.95235	16.4943	5.30767e-06	FALSE	FALSE
ADCY3	rs4077678	NCOA1	ENSG00000084676.15	Whole_Blood	1233	2.20742e-08	0.240951	1.40884e-08	0.153176	0.605873	0.7982	TRUE	rs7576788	1.316e-08	0.5485	21252	0.000417594	5.68397	0.989668	13.7006	0.0122326	0.5485	670	0.00301343	2.50536	0.881889	1.69967	15.4003	1.77733e-06	FALSE	FALSE
ADCY3	rs4077678	NCOA1	ENSG00000084676.15	Whole_Blood	1233	2.20742e-08	0.240951	1.40884e-08	0.153176	0.605873	0.7982	TRUE	rs4558547	2.554e-08	0.773	21278	0.000588644	5.56955	0.985497	13.1683	0.0086571	0.773	670	0.00425295	2.62531	0.841029	1.97877	15.1471	1.3797e-06	FALSE	FALSE
ADCY3	rs4077678	NCOA1	ENSG00000084676.15	Whole_Blood	1233	2.20742e-08	0.240951	1.40884e-08	0.153176	0.605873	0.7982	TRUE	rs6736052	2.2e-08	0.2269	21278	0.000588827	5.59549	0.985493	13.3111	0.011996	0.2269	670	0.00425427	2.51226	0.840987	1.73454	15.0456	1.24663e-06	FALSE	FALSE
ADCY3	rs4077678	NCOA1	ENSG00000084676.15	Whole_Blood	1233	2.20742e-08	0.240951	1.40884e-08	0.153176	0.605873	0.7982	TRUE	rs6726261	4.188e-08	0.6459	20631	0.000465776	5.48274	0.98849	12.6249	0.00494554	0.6459	670	0.0032629	2.81056	0.873349	2.41624	15.0412	1.24109e-06	FALSE	FALSE
ADCY3	rs4077678	NCOA1	ENSG00000084676.15	Whole_Blood	1233	2.20742e-08	0.240951	1.40884e-08	0.153176	0.605873	0.7982	TRUE	rs7566023	3.036e-08	0.7731	21278	0.000588827	5.53935	0.985493	13.0031	0.00879912	0.7731	670	0.00425427	2.61976	0.840987	1.96653	14.9696	1.15534e-06	FALSE	FALSE
ADCY3	rs4077678	NCOA1	ENSG00000084676.15	Whole_Blood	1233	2.20742e-08	0.240951	1.40884e-08	0.153176	0.605873	0.7982	TRUE	rs567359	6.94e-09	0.511	21260	0.00041371	5.79237	0.989763	14.3132	0.120903	0.511	670	0.00298652	1.55099	0.88282	-0.0101721	14.303	5.93217e-07	FALSE	FALSE
ADCY3	rs4077678	NCOA1	ENSG00000084676.15	Whole_Blood	1233	2.20742e-08	0.240951	1.40884e-08	0.153176	0.605873	0.7982	TRUE	rs551573	8.104e-09	0.4895	20272	0.000433854	5.76628	0.98927	14.1793	0.108738	0.4895	670	0.00298639	1.60389	0.882824	0.0634787	14.2427	5.58526e-07	FALSE	FALSE
ADCY3	rs4077678	NCOA1	ENSG00000084676.15	Whole_Blood	1233	2.20742e-08	0.240951	1.40884e-08	0.153176	0.605873	0.7982	TRUE	rs478222	1.167e-08	0.5223	21260	0.000414334	5.70448	0.989748	13.8136	0.0899587	0.5223	670	0.00299102	1.69562	0.882664	0.197523	14.0111	4.43051e-07	FALSE	FALSE
ADCY3	rs4077678	NCOA1	ENSG00000084676.15	Whole_Blood	1233	2.20742e-08	0.240951	1.40884e-08	0.153176	0.605873	0.7982	TRUE	rs1530016	1.68e-08	0.4782	21260	0.000414297	5.64209	0.989749	13.4632	0.0754149	0.4782	670	0.00299076	1.77793	0.882673	0.32369	13.7869	3.5407e-07	FALSE	FALSE
ADCY3	rs4077678	NCOA1	ENSG00000084676.15	Whole_Blood	1233	2.20742e-08	0.240951	1.40884e-08	0.153176	0.605873	0.7982	TRUE	rs530951	1.731e-08	0.4783	21260	0.00041429	5.63694	0.989749	13.4345	0.0797415	0.4783	670	0.00299071	1.75219	0.882675	0.283575	13.7181	3.30507e-07	FALSE	FALSE
ADCY3	rs4077678	NCOA1	ENSG00000084676.15	Whole_Blood	1233	2.20742e-08	0.240951	1.40884e-08	0.153176	0.605873	0.7982	TRUE	rs483428	1.831e-08	0.4782	21260	0.000414297	5.62725	0.989749	13.3805	0.0754149	0.4782	670	0.00299076	1.77793	0.882673	0.32369	13.7042	3.25959e-07	FALSE	FALSE
ADCY3	rs4077678	NCOA1	ENSG00000084676.15	Whole_Blood	1233	2.20742e-08	0.240951	1.40884e-08	0.153176	0.605873	0.7982	TRUE	rs487617	1.63e-08	0.5217	21260	0.00041429	5.64729	0.989749	13.4923	0.0899587	0.5217	670	0.00299071	1.69562	0.882675	0.197492	13.6898	3.21287e-07	FALSE	FALSE
ADCY3	rs4077678	NCOA1	ENSG00000084676.15	Whole_Blood	1233	2.20742e-08	0.240951	1.40884e-08	0.153176	0.605873	0.7982	TRUE	rs493090	1.625e-08	0.4781	21260	0.000414304	5.64781	0.989749	13.4952	0.094939	0.4781	670	0.00299081	1.6699	0.882671	0.159308	13.6545	3.10168e-07	FALSE	FALSE
ADCY3	rs4077678	NCOA1	ENSG00000084676.15	Whole_Blood	1233	2.20742e-08	0.240951	1.40884e-08	0.153176	0.605873	0.7982	TRUE	rs522806	1.731e-08	0.4782	21260	0.000414297	5.63694	0.989749	13.4345	0.0899587	0.4782	670	0.00299076	1.69562	0.882673	0.197497	13.632	3.0325e-07	FALSE	FALSE
ADCY3	rs4077678	NCOA1	ENSG00000084676.15	Whole_Blood	1233	2.20742e-08	0.240951	1.40884e-08	0.153176	0.605873	0.7982	TRUE	rs512419	2.775e-08	0.4812	21260	0.000414095	5.55507	0.989754	12.9809	0.0754149	0.4812	670	0.0029893	1.77793	0.882723	0.323554	13.3044	2.18549e-07	FALSE	FALSE
ADCY3	rs4077678	NCOA1	ENSG00000084676.15	Whole_Blood	1233	2.20742e-08	0.240951	1.40884e-08	0.153176	0.605873	0.7982	TRUE	rs59989839	1.944e-07	0.3125	21260	0.000481175	5.20461	0.988114	11.1668	0.00840853	0.3125	670	0.00347354	2.63521	0.866266	2.00187	13.1687	1.90808e-07	FALSE	FALSE
ADCY3	rs4077678	NCOA1	ENSG00000084676.15	Whole_Blood	1233	2.20742e-08	0.240951	1.40884e-08	0.153176	0.605873	0.7982	TRUE	rs565906	2.775e-08	0.515	21260	0.000413882	5.55507	0.989759	12.9807	0.10207	0.515	670	0.00298776	1.6349	0.882777	0.107949	13.0887	1.76132e-07	FALSE	FALSE
ADCY3	rs4077678	NCOA1	ENSG00000084676.15	Whole_Blood	1233	2.20742e-08	0.240951	1.40884e-08	0.153176	0.605873	0.7982	TRUE	rs6738297	1.895e-07	0.3126	21260	0.000481091	5.20935	0.988116	11.1912	0.00962426	0.3126	670	0.00347294	2.58904	0.866286	1.8974	13.0886	1.76113e-07	FALSE	FALSE
ADCY3	rs4077678	NCOA1	ENSG00000084676.15	Whole_Blood	1233	2.20742e-08	0.240951	1.40884e-08	0.153176	0.605873	0.7982	TRUE	rs510107	2.943e-08	0.48	21260	0.000414172	5.54479	0.989752	12.9245	0.112326	0.48	670	0.00298986	1.58782	0.882704	0.0412036	12.9657	1.55754e-07	FALSE	FALSE
ADCY3	rs4077678	NCOA1	ENSG00000084676.15	Whole_Blood	1233	2.20742e-08	0.240951	1.40884e-08	0.153176	0.605873	0.7982	TRUE	rs480319	5.277e-08	0.4798	21261	0.000414166	5.44172	0.989752	12.3641	0.14976	0.4798	670	0.00298995	1.44038	0.882701	-0.155846	12.2082	7.30238e-08	FALSE	FALSE
ADCY3	rs4077678	NCOA1	ENSG00000084676.15	Whole_Blood	1233	2.20742e-08	0.240951	1.40884e-08	0.153176	0.605873	0.7982	TRUE	rs546217	2.726e-08	0.4917	21261	0.000413604	5.55818	0.989766	12.9976	0.500152	0.4917	670	0.0029859	0.674251	0.882841	-0.871437	12.1262	6.7271e-08	FALSE	FALSE
ADCY3	rs4077678	NCOA1	ENSG00000084676.15	Whole_Blood	1233	2.20742e-08	0.240951	1.40884e-08	0.153176	0.605873	0.7982	TRUE	rs2918630	3.722e-08	0.49	20273	0.000433815	5.50356	0.989271	12.7147	0.527555	0.49	670	0.00298627	0.631743	0.882828	-0.89589	11.8188	4.94702e-08	FALSE	FALSE
ADCY3	rs4077678	NCOA1	ENSG00000084676.15	Whole_Blood	1233	2.20742e-08	0.240951	1.40884e-08	0.153176	0.605873	0.7982	TRUE	rs564667	3.977e-08	0.4903	21261	0.000413646	5.49187	0.989765	12.635	0.479019	0.4903	670	0.0029862	0.707881	0.882831	-0.850877	11.7841	4.77845e-08	FALSE	FALSE
ADCY3	rs4077678	NCOA1	ENSG00000084676.15	Whole_Blood	1233	2.20742e-08	0.240951	1.40884e-08	0.153176	0.605873	0.7982	TRUE	rs2917916	4.343e-08	0.4906	21261	0.000413636	5.4763	0.989765	12.5505	0.529157	0.4906	670	0.00298613	0.629293	0.882833	-0.897273	11.6532	4.19219e-08	FALSE	FALSE
ADCY3	rs4077678	NCOA1	ENSG00000084676.15	Whole_Blood	1233	2.20742e-08	0.240951	1.40884e-08	0.153176	0.605873	0.7982	TRUE	rs475868	4.472e-08	0.4907	21261	0.000413633	5.47112	0.989765	12.5224	0.529157	0.4907	670	0.00298611	0.629293	0.882834	-0.897276	11.6251	4.07606e-08	FALSE	FALSE
ADCY3	rs4077678	NCOA1	ENSG00000084676.15	Whole_Blood	1233	2.20742e-08	0.240951	1.40884e-08	0.153176	0.605873	0.7982	TRUE	rs144916872	2.209e-06	0.1016	21302	0.00113033	4.7333	0.972518	9.09709	0.0301948	0.1016	670	0.00817583	2.16753	0.733477	1.06185	10.1589	9.4075e-09	FALSE	FALSE
ADCY3	rs4077678	NCOA1	ENSG00000084676.15	Whole_Blood	1233	2.20742e-08	0.240951	1.40884e-08	0.153176	0.605873	0.7982	TRUE	rs11683212	4.21e-06	0.6466	21267	0.000452252	4.60074	0.98882	8.21825	0.00939175	0.6466	670	0.00326583	2.59745	0.87325	1.91304	10.1313	9.15092e-09	FALSE	FALSE
ADCY3	rs4077678	NCOA1	ENSG00000084676.15	Whole_Blood	1233	2.20742e-08	0.240951	1.40884e-08	0.153176	0.605873	0.7982	TRUE	rs11688665	5.357e-06	0.3551	21263	0.000451358	4.5503	0.988842	7.98929	0.00792418	0.3551	670	0.00325876	2.65528	0.873489	2.04557	10.0349	8.30974e-09	FALSE	FALSE
ADCY3	rs4077678	NCOA1	ENSG00000084676.15	Whole_Blood	1233	2.20742e-08	0.240951	1.40884e-08	0.153176	0.605873	0.7982	TRUE	rs10179794	5.357e-06	0.6456	21263	0.000451759	4.5503	0.988832	7.98963	0.00939175	0.6456	670	0.00326165	2.59745	0.873391	1.91296	9.90259	7.28019e-09	FALSE	FALSE
ADCY3	rs4077678	NCOA1	ENSG00000084676.15	Whole_Blood	1233	2.20742e-08	0.240951	1.40884e-08	0.153176	0.605873	0.7982	TRUE	rs35033157	5.487e-06	0.6446	21263	0.000451187	4.54525	0.988846	7.96645	0.00939175	0.6446	670	0.00325752	2.59745	0.873531	1.91288	9.87933	7.11279e-09	FALSE	FALSE
ADCY3	rs4077678	NCOA1	ENSG00000084676.15	Whole_Blood	1233	2.20742e-08	0.240951	1.40884e-08	0.153176	0.605873	0.7982	TRUE	rs77207027	1.415e-06	0.102	21307	0.00112613	4.82288	0.972618	9.5127	0.0959715	0.102	670	0.00814739	1.66471	0.734157	0.35484	9.86754	7.02944e-09	FALSE	FALSE
ADCY3	rs4077678	NCOA1	ENSG00000084676.15	Whole_Blood	1233	2.20742e-08	0.240951	1.40884e-08	0.153176	0.605873	0.7982	TRUE	rs6545807	5.23e-06	0.3553	21264	0.000451223	4.55534	0.988845	8.0119	0.0103047	0.3553	670	0.00325793	2.56543	0.873517	1.84068	9.85258	6.92503e-09	FALSE	FALSE
ADCY3	rs4077678	NCOA1	ENSG00000084676.15	Whole_Blood	1233	2.20742e-08	0.240951	1.40884e-08	0.153176	0.605873	0.7982	TRUE	rs4077679	5.23e-06	0.6446	21264	0.000451166	4.55534	0.988847	8.01185	0.0103047	0.6446	670	0.00325752	2.56543	0.873531	1.84067	9.85252	6.92464e-09	FALSE	FALSE
ADCY3	rs4077678	NCOA1	ENSG00000084676.15	Whole_Blood	1233	2.20742e-08	0.240951	1.40884e-08	0.153176	0.605873	0.7982	TRUE	rs4077680	5.23e-06	0.6446	21264	0.000451166	4.55534	0.988847	8.01185	0.0103047	0.6446	670	0.00325752	2.56543	0.873531	1.84067	9.85252	6.92464e-09	FALSE	FALSE
ADCY3	rs4077678	NCOA1	ENSG00000084676.15	Whole_Blood	1233	2.20742e-08	0.240951	1.40884e-08	0.153176	0.605873	0.7982	TRUE	rs77777078	3.176e-06	0.9162	21313	0.0013431	4.6591	0.967513	8.78753	0.0306235	0.9162	670	0.00971988	2.16193	0.698327	1.03277	9.8203	6.70507e-09	FALSE	FALSE
ADCY3	rs4077678	NCOA1	ENSG00000084676.15	Whole_Blood	1233	2.20742e-08	0.240951	1.40884e-08	0.153176	0.605873	0.7982	TRUE	rs74410950	3.717e-06	0.0852	21313	0.00132306	4.62661	0.967983	8.63935	0.0242275	0.0852	670	0.00957479	2.2535	0.701485	1.1767	9.81604	6.67662e-09	FALSE	FALSE
ADCY3	rs4077678	NCOA1	ENSG00000084676.15	Whole_Blood	1233	2.20742e-08	0.240951	1.40884e-08	0.153176	0.605873	0.7982	TRUE	rs6545795	6.333e-06	0.3549	21263	0.000451472	4.51496	0.988839	7.83098	0.00903825	0.3549	670	0.00325958	2.6106	0.873461	1.94283	9.77381	6.40051e-09	FALSE	FALSE
ADCY3	rs4077678	NCOA1	ENSG00000084676.15	Whole_Blood	1233	2.20742e-08	0.240951	1.40884e-08	0.153176	0.605873	0.7982	TRUE	rs10207698	6.184e-06	0.355	21263	0.000451415	4.52	0.988841	7.85346	0.00939175	0.355	670	0.00325917	2.59745	0.873475	1.91291	9.76637	6.35309e-09	FALSE	FALSE
ADCY3	rs4077678	NCOA1	ENSG00000084676.15	Whole_Blood	1233	2.20742e-08	0.240951	1.40884e-08	0.153176	0.605873	0.7982	TRUE	rs10175064	6.333e-06	0.645	21263	0.000451415	4.51496	0.988841	7.83094	0.00939175	0.645	670	0.00325917	2.59745	0.873475	1.91291	9.74385	6.21157e-09	FALSE	FALSE
ADCY3	rs4077678	NCOA1	ENSG00000084676.15	Whole_Blood	1233	2.20742e-08	0.240951	1.40884e-08	0.153176	0.605873	0.7982	TRUE	rs7603153	6.333e-06	0.645	21263	0.000451415	4.51496	0.988841	7.83094	0.00939175	0.645	670	0.00325917	2.59745	0.873475	1.91291	9.74385	6.21157e-09	FALSE	FALSE
ADCY3	rs4077678	NCOA1	ENSG00000084676.15	Whole_Blood	1233	2.20742e-08	0.240951	1.40884e-08	0.153176	0.605873	0.7982	TRUE	rs6545808	5.23e-06	0.3553	21264	0.000451223	4.55534	0.988845	8.0119	0.012612	0.3553	670	0.00325793	2.49454	0.873517	1.68401	9.6959	5.9208e-09	FALSE	FALSE
ADCY3	rs4077678	NCOA1	ENSG00000084676.15	Whole_Blood	1233	2.20742e-08	0.240951	1.40884e-08	0.153176	0.605873	0.7982	TRUE	rs7586879	7.131e-06	0.3551	21263	0.000451358	4.48974	0.988842	7.71863	0.00939175	0.3551	670	0.00325876	2.59745	0.873489	1.9129	9.63153	5.55166e-09	FALSE	FALSE
ADCY3	rs4077678	NCOA1	ENSG00000084676.15	Whole_Blood	1233	2.20742e-08	0.240951	1.40884e-08	0.153176	0.605873	0.7982	TRUE	rs71439149	2.523e-06	0.0835	21313	0.00134749	4.70626	0.967411	9.00166	0.0649039	0.0835	670	0.00975161	1.84592	0.69764	0.590507	9.59217	5.33737e-09	FALSE	FALSE
ADCY3	rs4077678	NCOA1	ENSG00000084676.15	Whole_Blood	1233	2.20742e-08	0.240951	1.40884e-08	0.153176	0.605873	0.7982	TRUE	rs13014100	7.599e-06	0.3345	21272	0.000464126	4.47618	0.98853	7.66918	0.0103047	0.3345	670	0.00335236	2.56543	0.870327	1.84264	9.51182	4.92531e-09	FALSE	FALSE
ADCY3	rs4077678	NCOA1	ENSG00000084676.15	Whole_Blood	1233	2.20742e-08	0.240951	1.40884e-08	0.153176	0.605873	0.7982	TRUE	rs492393	1.103e-06	0.4396	21262	0.000419593	4.87231	0.989619	9.4626	0.112326	0.4396	670	0.00302928	1.58782	0.881341	0.0452622	9.50786	4.90586e-09	FALSE	FALSE
ADCY3	rs4077678	NCOA1	ENSG00000084676.15	Whole_Blood	1233	2.20742e-08	0.240951	1.40884e-08	0.153176	0.605873	0.7982	TRUE	rs7576314	3.494e-06	0.2477	21284	0.000554138	4.63941	0.986336	8.46853	0.032216	0.2477	670	0.00400478	2.14172	0.848904	1.00203	9.47056	4.72623e-09	FALSE	FALSE
ADCY3	rs4077678	NCOA1	ENSG00000084676.15	Whole_Blood	1233	2.20742e-08	0.240951	1.40884e-08	0.153176	0.605873	0.7982	TRUE	rs76259681	5.644e-06	0.0863	21313	0.00130776	4.5393	0.968341	8.25011	0.0263308	0.0863	670	0.00946413	2.2213	0.703914	1.12806	9.37817	4.30913e-09	FALSE	FALSE
ADCY3	rs4077678	NCOA1	ENSG00000084676.15	Whole_Blood	1233	2.20742e-08	0.240951	1.40884e-08	0.153176	0.605873	0.7982	TRUE	rs75239292	4.199e-06	0.0863	21312	0.00130783	4.60128	0.96834	8.5244	0.041701	0.0863	670	0.00946413	2.03649	0.703914	0.851118	9.37552	4.29771e-09	FALSE	FALSE
ADCY3	rs4077678	NCOA1	ENSG00000084676.15	Whole_Blood	1233	2.20742e-08	0.240951	1.40884e-08	0.153176	0.605873	0.7982	TRUE	rs116762317	4.257e-06	0.9137	21312	0.00130783	4.59842	0.96834	8.51167	0.041701	0.9137	670	0.00946413	2.03649	0.703914	0.851118	9.36279	4.24335e-09	FALSE	FALSE
ADCY3	rs4077678	NCOA1	ENSG00000084676.15	Whole_Blood	1233	2.20742e-08	0.240951	1.40884e-08	0.153176	0.605873	0.7982	TRUE	rs77605687	4.257e-06	0.0863	21312	0.00130783	4.59842	0.96834	8.51167	0.041701	0.0863	670	0.00946413	2.03649	0.703914	0.851118	9.36279	4.24335e-09	FALSE	FALSE
ADCY3	rs4077678	NCOA1	ENSG00000084676.15	Whole_Blood	1233	2.20742e-08	0.240951	1.40884e-08	0.153176	0.605873	0.7982	TRUE	rs12713419	6.184e-06	0.3506	21267	0.000453898	4.52	0.98878	7.85556	0.0159606	0.3506	670	0.00327771	2.40982	0.872847	1.50322	9.35878	4.22637e-09	FALSE	FALSE
ADCY3	rs4077678	NCOA1	ENSG00000084676.15	Whole_Blood	1233	2.20742e-08	0.240951	1.40884e-08	0.153176	0.605873	0.7982	TRUE	rs55951414	6.119e-06	0.0864	21313	0.00130639	4.52224	0.968373	8.17504	0.0242275	0.0864	670	0.00945421	2.2535	0.704133	1.17897	9.354	4.20625e-09	FALSE	FALSE
ADCY3	rs4077678	NCOA1	ENSG00000084676.15	Whole_Blood	1233	2.20742e-08	0.240951	1.40884e-08	0.153176	0.605873	0.7982	TRUE	rs77981750	4.435e-06	0.0863	21312	0.00130783	4.58988	0.96834	8.47366	0.041701	0.0863	670	0.00946413	2.03649	0.703914	0.851118	9.32478	4.08511e-09	FALSE	FALSE
ADCY3	rs4077678	NCOA1	ENSG00000084676.15	Whole_Blood	1233	2.20742e-08	0.240951	1.40884e-08	0.153176	0.605873	0.7982	TRUE	rs74377248	5.588e-06	0.0864	21313	0.00130639	4.54141	0.968373	8.25917	0.0331724	0.0864	670	0.00945421	2.12999	0.704133	0.988353	9.24753	3.7814e-09	FALSE	FALSE
ADCY3	rs4077678	NCOA1	ENSG00000084676.15	Whole_Blood	1233	2.20742e-08	0.240951	1.40884e-08	0.153176	0.605873	0.7982	TRUE	rs116493845	8.205e-06	0.0852	21313	0.00132306	4.45976	0.967983	7.9056	0.0190418	0.0852	670	0.00957479	2.34471	0.701485	1.3238	9.2294	3.71349e-09	FALSE	FALSE
ADCY3	rs4077678	NCOA1	ENSG00000084676.15	Whole_Blood	1233	2.20742e-08	0.240951	1.40884e-08	0.153176	0.605873	0.7982	TRUE	rs7608185	1.17e-05	0.3497	21264	0.0004545	4.3831	0.988765	7.25352	0.00939175	0.3497	670	0.0032816	2.59745	0.872715	1.91334	9.16686	3.48833e-09	FALSE	FALSE
ADCY3	rs4077678	NCOA1	ENSG00000084676.15	Whole_Blood	1233	2.20742e-08	0.240951	1.40884e-08	0.153176	0.605873	0.7982	TRUE	rs56215558	3.642e-06	0.0833	21238	0.0013552	4.63083	0.96723	8.66181	0.0789321	0.0833	670	0.00977289	1.75692	0.69718	0.478703	9.14051	3.39764e-09	FALSE	FALSE
ADCY3	rs4077678	NCOA1	ENSG00000084676.15	Whole_Blood	1233	2.20742e-08	0.240951	1.40884e-08	0.153176	0.605873	0.7982	TRUE	rs55985335	6.096e-06	0.915	21312	0.00132594	4.52303	0.967915	8.18103	0.0350793	0.915	670	0.00959523	2.10744	0.701039	0.953045	9.13408	3.37584e-09	FALSE	FALSE
ADCY3	rs4077678	NCOA1	ENSG00000084676.15	Whole_Blood	1233	2.20742e-08	0.240951	1.40884e-08	0.153176	0.605873	0.7982	TRUE	rs80306571	6.096e-06	0.085	21312	0.00132594	4.52303	0.967915	8.18103	0.0350793	0.085	670	0.00959523	2.10744	0.701039	0.953045	9.13408	3.37584e-09	FALSE	FALSE
ADCY3	rs4077678	NCOA1	ENSG00000084676.15	Whole_Blood	1233	2.20742e-08	0.240951	1.40884e-08	0.153176	0.605873	0.7982	TRUE	rs2082881	9.753e-05	0.7516	21264	0.000553612	3.89666	0.986349	5.34137	0.000844843	0.7516	670	0.00399721	3.33767	0.849146	3.78404	9.1254	3.34668e-09	FALSE	FALSE
ADCY3	rs4077678	NCOA1	ENSG00000084676.15	Whole_Blood	1233	2.20742e-08	0.240951	1.40884e-08	0.153176	0.605873	0.7982	TRUE	rs77575852	4.684e-06	0.0864	21313	0.00130639	4.57847	0.968373	8.42281	0.055604	0.0864	670	0.00945421	1.91413	0.704133	0.681007	9.10382	3.27522e-09	FALSE	FALSE
ADCY3	rs4077678	NCOA1	ENSG00000084676.15	Whole_Blood	1233	2.20742e-08	0.240951	1.40884e-08	0.153176	0.605873	0.7982	TRUE	rs77225428	5.014e-06	0.9136	21313	0.00130639	4.5642	0.968373	8.35967	0.055604	0.9136	670	0.00945421	1.91413	0.704133	0.681007	9.04067	3.07481e-09	FALSE	FALSE
ADCY3	rs4077678	NCOA1	ENSG00000084676.15	Whole_Blood	1233	2.20742e-08	0.240951	1.40884e-08	0.153176	0.605873	0.7982	TRUE	rs6712986	2.471e-06	0.8957	21301	0.00110444	4.71051	0.973131	8.98796	0.183199	0.8957	670	0.00798819	1.33097	0.737991	-0.0160197	8.97194	2.87055e-09	FALSE	FALSE
ADCY3	rs4077678	NCOA1	ENSG00000084676.15	Whole_Blood	1233	2.20742e-08	0.240951	1.40884e-08	0.153176	0.605873	0.7982	TRUE	rs112630077	5.513e-06	0.0864	21313	0.00130639	4.54425	0.968373	8.2717	0.055604	0.0864	670	0.00945421	1.91413	0.704133	0.681007	8.95271	2.81588e-09	FALSE	FALSE
ADCY3	rs4077678	NCOA1	ENSG00000084676.15	Whole_Blood	1233	2.20742e-08	0.240951	1.40884e-08	0.153176	0.605873	0.7982	TRUE	rs56157935	6.431e-06	0.9149	21312	0.00132453	4.5117	0.967948	8.13131	0.0439545	0.9149	670	0.009585	2.01452	0.701262	0.818875	8.95018	2.80877e-09	FALSE	FALSE
ADCY3	rs4077678	NCOA1	ENSG00000084676.15	Whole_Blood	1233	2.20742e-08	0.240951	1.40884e-08	0.153176	0.605873	0.7982	TRUE	rs1865687	1.683e-05	0.3557	20640	0.00046463	4.30326	0.988518	6.91925	0.00822607	0.3557	670	0.00325629	2.64265	0.873573	2.01629	8.93554	2.76796e-09	FALSE	FALSE
ADCY3	rs4077678	NCOA1	ENSG00000084676.15	Whole_Blood	1233	2.20742e-08	0.240951	1.40884e-08	0.153176	0.605873	0.7982	TRUE	rs77966139	5.664e-06	0.0864	21313	0.00130639	4.53856	0.968373	8.24665	0.055604	0.0864	670	0.00945421	1.91413	0.704133	0.681007	8.92766	2.74622e-09	FALSE	FALSE
ADCY3	rs4077678	NCOA1	ENSG00000084676.15	Whole_Blood	1233	2.20742e-08	0.240951	1.40884e-08	0.153176	0.605873	0.7982	TRUE	rs74370213	3.753e-06	0.9139	21312	0.00131058	4.62461	0.968275	8.62894	0.113731	0.9139	670	0.00948404	1.58164	0.703476	0.272093	8.90103	2.67407e-09	FALSE	FALSE
ADCY3	rs4077678	NCOA1	ENSG00000084676.15	Whole_Blood	1233	2.20742e-08	0.240951	1.40884e-08	0.153176	0.605873	0.7982	TRUE	rs112365800	5.899e-06	0.0868	21313	0.00130094	4.52998	0.968501	8.20826	0.055604	0.0868	670	0.00941477	1.91413	0.705003	0.681128	8.88939	2.6431e-09	FALSE	FALSE
ADCY3	rs4077678	NCOA1	ENSG00000084676.15	Whole_Blood	1233	2.20742e-08	0.240951	1.40884e-08	0.153176	0.605873	0.7982	TRUE	rs61117682	0.000101	0.3421	21266	0.000459187	3.88818	0.988651	5.23387	0.00108184	0.3421	670	0.00331575	3.26833	0.871561	3.62885	8.86272	2.57356e-09	FALSE	FALSE
ADCY3	rs4077678	NCOA1	ENSG00000084676.15	Whole_Blood	1233	2.20742e-08	0.240951	1.40884e-08	0.153176	0.605873	0.7982	TRUE	rs79451155	6.096e-06	0.085	21312	0.00132594	4.52303	0.967915	8.18103	0.0571856	0.085	670	0.00959523	1.90189	0.701039	0.664172	8.8452	2.52887e-09	FALSE	FALSE
ADCY3	rs4077678	NCOA1	ENSG00000084676.15	Whole_Blood	1233	2.20742e-08	0.240951	1.40884e-08	0.153176	0.605873	0.7982	TRUE	rs75367830	7.221e-06	0.085	21312	0.00132594	4.48707	0.967915	8.02421	0.0439545	0.085	670	0.00959523	2.01452	0.701039	0.818795	8.84301	2.52331e-09	FALSE	FALSE
ADCY3	rs4077678	NCOA1	ENSG00000084676.15	Whole_Blood	1233	2.20742e-08	0.240951	1.40884e-08	0.153176	0.605873	0.7982	TRUE	rs1550115	6.224e-05	0.7526	21264	0.000555111	4.00415	0.986312	5.76127	0.00214365	0.7526	670	0.00400803	3.06957	0.848799	3.05424	8.81551	2.45487e-09	FALSE	FALSE
ADCY3	rs4077678	NCOA1	ENSG00000084676.15	Whole_Blood	1233	2.20742e-08	0.240951	1.40884e-08	0.153176	0.605873	0.7982	TRUE	rs77994977	5.82e-06	0.0865	21313	0.00130503	4.53283	0.968405	8.22129	0.0684154	0.0865	670	0.00944432	1.82226	0.704351	0.560155	8.78144	2.37266e-09	FALSE	FALSE
ADCY3	rs4077678	NCOA1	ENSG00000084676.15	Whole_Blood	1233	2.20742e-08	0.240951	1.40884e-08	0.153176	0.605873	0.7982	TRUE	rs79482748	1.367e-05	0.9114	21313	0.00127703	4.3491	0.969062	7.42684	0.0189254	0.9114	670	0.00924171	2.347	0.708846	1.33535	8.76219	2.32742e-09	FALSE	FALSE
ADCY3	rs4077678	NCOA1	ENSG00000084676.15	Whole_Blood	1233	2.20742e-08	0.240951	1.40884e-08	0.153176	0.605873	0.7982	TRUE	rs4665720	6.343e-05	0.248	21264	0.00055421	3.99967	0.986334	5.74296	0.00227005	0.248	670	0.00400153	3.05242	0.849008	3.00995	8.75291	2.30591e-09	FALSE	FALSE
ADCY3	rs4077678	NCOA1	ENSG00000084676.15	Whole_Blood	1233	2.20742e-08	0.240951	1.40884e-08	0.153176	0.605873	0.7982	TRUE	rs4665719	6.713e-05	0.7525	21264	0.00055496	3.98624	0.986316	5.69056	0.00227005	0.7525	670	0.00400695	3.05242	0.848834	3.00972	8.70027	2.18767e-09	FALSE	FALSE
ADCY3	rs4077678	NCOA1	ENSG00000084676.15	Whole_Blood	1233	2.20742e-08	0.240951	1.40884e-08	0.153176	0.605873	0.7982	TRUE	rs2891409	6.971e-05	0.7526	21264	0.000555111	3.97727	0.986312	5.65547	0.00227005	0.7526	670	0.00400803	3.05242	0.848799	3.00967	8.66513	2.11214e-09	FALSE	FALSE
ADCY3	rs4077678	NCOA1	ENSG00000084676.15	Whole_Blood	1233	2.20742e-08	0.240951	1.40884e-08	0.153176	0.605873	0.7982	TRUE	rs17800401	6.096e-06	0.0847	21311	0.00133026	4.52303	0.967814	8.18157	0.0789321	0.0847	670	0.00962605	1.75692	0.700366	0.478332	8.6599	2.10112e-09	FALSE	FALSE
ADCY3	rs4077678	NCOA1	ENSG00000084676.15	Whole_Blood	1233	2.20742e-08	0.240951	1.40884e-08	0.153176	0.605873	0.7982	TRUE	rs56003423	6.096e-06	0.0847	21311	0.00133026	4.52303	0.967814	8.18157	0.0789321	0.0847	670	0.00962605	1.75692	0.700366	0.478332	8.6599	2.10112e-09	FALSE	FALSE
ADCY3	rs4077678	NCOA1	ENSG00000084676.15	Whole_Blood	1233	2.20742e-08	0.240951	1.40884e-08	0.153176	0.605873	0.7982	TRUE	rs77969210	4.052e-06	0.922	21215	0.00144052	4.6087	0.965239	8.57125	0.174399	0.922	670	0.0103769	1.3582	0.68437	0.0546424	8.62589	2.03087e-09	FALSE	FALSE
ADCY3	rs4077678	NCOA1	ENSG00000084676.15	Whole_Blood	1233	2.20742e-08	0.240951	1.40884e-08	0.153176	0.605873	0.7982	TRUE	rs6719538	9.339e-06	0.0864	21210	0.00131274	4.43194	0.968224	7.78444	0.0476393	0.0864	670	0.00945421	1.98057	0.704133	0.772116	8.55655	1.89482e-09	FALSE	FALSE
ADCY3	rs4077678	NCOA1	ENSG00000084676.15	Whole_Blood	1233	2.20742e-08	0.240951	1.40884e-08	0.153176	0.605873	0.7982	TRUE	rs138166226	5.856e-06	0.0844	21311	0.00133456	4.53152	0.967713	8.2193	0.106938	0.0844	670	0.00965711	1.61211	0.69969	0.307742	8.52704	1.83971e-09	FALSE	FALSE
ADCY3	rs4077678	NCOA1	ENSG00000084676.15	Whole_Blood	1233	2.20742e-08	0.240951	1.40884e-08	0.153176	0.605873	0.7982	TRUE	rs75973443	5.777e-06	0.0844	21311	0.00133456	4.53439	0.967713	8.23188	0.11899	0.0844	670	0.00965711	1.55903	0.69969	0.248851	8.48073	1.75646e-09	FALSE	FALSE
ADCY3	rs4077678	NCOA1	ENSG00000084676.15	Whole_Blood	1233	2.20742e-08	0.240951	1.40884e-08	0.153176	0.605873	0.7982	TRUE	rs76533282	6.875e-06	0.9165	21312	0.00134755	4.49752	0.967409	8.07237	0.0965444	0.9165	670	0.00975161	1.66184	0.69764	0.365275	8.43765	1.68239e-09	FALSE	FALSE
ADCY3	rs4077678	NCOA1	ENSG00000084676.15	Whole_Blood	1233	2.20742e-08	0.240951	1.40884e-08	0.153176	0.605873	0.7982	TRUE	rs79990615	8.423e-05	0.083	21240	0.00135952	3.93203	0.967129	5.76876	0.00252002	0.083	670	0.009805	3.02093	0.696487	2.5819	8.35066	1.54223e-09	FALSE	FALSE
ADCY3	rs4077678	NCOA1	ENSG00000084676.15	Whole_Blood	1233	2.20742e-08	0.240951	1.40884e-08	0.153176	0.605873	0.7982	TRUE	rs10188181	0.000103	0.751	21264	0.000552719	3.88341	0.98637	5.28992	0.00227005	0.751	670	0.00399076	3.05242	0.849353	3.01041	8.30034	1.46654e-09	FALSE	FALSE
ADCY3	rs4077678	NCOA1	ENSG00000084676.15	Whole_Blood	1233	2.20742e-08	0.240951	1.40884e-08	0.153176	0.605873	0.7982	TRUE	rs11125803	5.449e-05	0.7476	21263	0.000547779	4.03548	0.986491	5.88038	0.00487697	0.7476	670	0.00395491	2.81505	0.850504	2.41967	8.30005	1.46611e-09	FALSE	FALSE
ADCY3	rs4077678	NCOA1	ENSG00000084676.15	Whole_Blood	1233	2.20742e-08	0.240951	1.40884e-08	0.153176	0.605873	0.7982	TRUE	rs59979714	2.082e-06	0.1864	21269	0.000681373	4.7453	0.983251	9.02564	0.676115	0.1864	670	0.00492083	0.41777	0.820544	-0.787307	8.23833	1.37837e-09	FALSE	FALSE
ADCY3	rs4077678	NCOA1	ENSG00000084676.15	Whole_Blood	1233	2.20742e-08	0.240951	1.40884e-08	0.153176	0.605873	0.7982	TRUE	rs7599796	9.231e-06	0.9102	21310	0.0012618	4.43444	0.96942	7.78778	0.083954	0.9102	670	0.00913024	1.72819	0.711345	0.441006	8.22879	1.36527e-09	FALSE	FALSE
ADCY3	rs4077678	NCOA1	ENSG00000084676.15	Whole_Blood	1233	2.20742e-08	0.240951	1.40884e-08	0.153176	0.605873	0.7982	TRUE	rs56386733	2.164e-06	0.1862	21269	0.000681937	4.73747	0.983237	8.98942	0.669203	0.1862	670	0.0049249	0.427242	0.820422	-0.783695	8.20572	1.33414e-09	FALSE	FALSE
ADCY3	rs4077678	NCOA1	ENSG00000084676.15	Whole_Blood	1233	2.20742e-08	0.240951	1.40884e-08	0.153176	0.605873	0.7982	TRUE	rs59117299	2.162e-05	0.0859	21210	0.00131966	4.24747	0.968062	7.01041	0.0250347	0.0859	670	0.00950404	2.24087	0.703036	1.15807	8.16848	1.28538e-09	FALSE	FALSE
ADCY3	rs4077678	NCOA1	ENSG00000084676.15	Whole_Blood	1233	2.20742e-08	0.240951	1.40884e-08	0.153176	0.605873	0.7982	TRUE	rs10164842	1.97e-05	0.3415	21268	0.000459532	4.26826	0.988642	6.76666	0.0182674	0.3415	670	0.00331855	2.36015	0.871466	1.40139	8.16805	1.28482e-09	FALSE	FALSE
ADCY3	rs4077678	NCOA1	ENSG00000084676.15	Whole_Blood	1233	2.20742e-08	0.240951	1.40884e-08	0.153176	0.605873	0.7982	TRUE	rs6736711	3.421e-05	0.3558	20640	0.000464571	4.14346	0.988519	6.25206	0.00939175	0.3558	670	0.00325588	2.59745	0.873587	1.91285	8.1649	1.28078e-09	FALSE	FALSE
ADCY3	rs4077678	NCOA1	ENSG00000084676.15	Whole_Blood	1233	2.20742e-08	0.240951	1.40884e-08	0.153176	0.605873	0.7982	TRUE	rs80078501	4.914e-06	0.0801	21119	0.00141235	4.56843	0.965895	8.39021	0.354355	0.0801	670	0.010128	0.926175	0.689593	-0.289168	8.10104	1.20154e-09	FALSE	FALSE
ADCY3	rs4077678	NCOA1	ENSG00000084676.15	Whole_Blood	1233	2.20742e-08	0.240951	1.40884e-08	0.153176	0.605873	0.7982	TRUE	rs13012304	2.252e-05	0.3376	21272	0.000462017	4.23832	0.988581	6.64286	0.0170283	0.3376	670	0.00333712	2.3861	0.87084	1.45569	8.09855	1.19855e-09	FALSE	FALSE
ADCY3	rs4077678	NCOA1	ENSG00000084676.15	Whole_Blood	1233	2.20742e-08	0.240951	1.40884e-08	0.153176	0.605873	0.7982	TRUE	rs6713448	3.531e-05	0.8456	21290	0.00079068	4.1362	0.980616	6.41662	0.0128485	0.8456	670	0.00571588	2.48794	0.797423	1.66965	8.08627	1.18392e-09	FALSE	FALSE
ADCY3	rs4077678	NCOA1	ENSG00000084676.15	Whole_Blood	1233	2.20742e-08	0.240951	1.40884e-08	0.153176	0.605873	0.7982	TRUE	rs6545812	5.935e-06	0.0882	21210	0.00128849	4.52869	0.968793	8.20095	0.239373	0.0882	670	0.00927955	1.17656	0.708002	-0.125467	8.07549	1.17123e-09	FALSE	FALSE
ADCY3	rs4077678	NCOA1	ENSG00000084676.15	Whole_Blood	1233	2.20742e-08	0.240951	1.40884e-08	0.153176	0.605873	0.7982	TRUE	rs10178420	0.0001194	0.7419	21261	0.000539848	3.84735	0.986684	5.14314	0.00254472	0.7419	670	0.00389728	3.01797	0.85236	2.92523	8.06836	1.16292e-09	FALSE	FALSE
ADCY3	rs4077678	NCOA1	ENSG00000084676.15	Whole_Blood	1233	2.20742e-08	0.240951	1.40884e-08	0.153176	0.605873	0.7982	TRUE	rs74528305	0.0001013	0.9173	21240	0.00136401	3.88746	0.967024	5.601	0.00314727	0.9173	670	0.00983735	2.95298	0.69579	2.43865	8.03965	1.13e-09	FALSE	FALSE
ADCY3	rs4077678	NCOA1	ENSG00000084676.15	Whole_Blood	1233	2.20742e-08	0.240951	1.40884e-08	0.153176	0.605873	0.7982	TRUE	rs61732745	1.896e-05	0.0864	21211	0.00131268	4.2768	0.968226	7.13036	0.037979	0.0864	670	0.00945421	2.07508	0.704133	0.907062	8.03742	1.12749e-09	FALSE	FALSE
ADCY3	rs4077678	NCOA1	ENSG00000084676.15	Whole_Blood	1233	2.20742e-08	0.240951	1.40884e-08	0.153176	0.605873	0.7982	TRUE	rs138162331	4.833e-05	0.8502	21292	0.000810474	4.06356	0.980141	6.13276	0.00925245	0.8502	670	0.00585952	2.60258	0.793384	1.89852	8.03128	1.12058e-09	FALSE	FALSE
ADCY3	rs4077678	NCOA1	ENSG00000084676.15	Whole_Blood	1233	2.20742e-08	0.240951	1.40884e-08	0.153176	0.605873	0.7982	TRUE	rs141029407	7.749e-06	0.0822	21308	0.00136718	4.472	0.96695	7.96406	0.180268	0.0822	670	0.0098918	1.33993	0.69462	0.0304656	7.99453	1.08014e-09	FALSE	FALSE
ADCY3	rs4077678	NCOA1	ENSG00000084676.15	Whole_Blood	1233	2.20742e-08	0.240951	1.40884e-08	0.153176	0.605873	0.7982	TRUE	rs10207642	1.014e-05	0.2221	21296	0.000597335	4.41417	0.985286	7.4896	0.0677504	0.2221	670	0.00431939	1.82666	0.838945	0.486649	7.97624	1.06058e-09	FALSE	FALSE
ADCY3	rs4077678	NCOA1	ENSG00000084676.15	Whole_Blood	1233	2.20742e-08	0.240951	1.40884e-08	0.153176	0.605873	0.7982	TRUE	rs75503394	6.556e-06	0.0852	21207	0.00132967	4.50762	0.967828	8.11413	0.251192	0.0852	670	0.00957479	1.14746	0.701485	-0.142659	7.97147	1.05552e-09	FALSE	FALSE
ADCY3	rs4077678	NCOA1	ENSG00000084676.15	Whole_Blood	1233	2.20742e-08	0.240951	1.40884e-08	0.153176	0.605873	0.7982	TRUE	rs6734834	3.111e-06	0.8149	21269	0.000685063	4.66335	0.983162	8.64828	0.556633	0.8149	670	0.00494748	0.58785	0.819747	-0.715059	7.93323	1.01592e-09	FALSE	FALSE
ADCY3	rs4077678	NCOA1	ENSG00000084676.15	Whole_Blood	1233	2.20742e-08	0.240951	1.40884e-08	0.153176	0.605873	0.7982	TRUE	rs59902158	3.111e-06	0.1857	21269	0.000683353	4.66335	0.983203	8.6475	0.560085	0.1857	670	0.00493513	0.582715	0.820116	-0.718484	7.92902	1.01166e-09	FALSE	FALSE
ADCY3	rs4077678	NCOA1	ENSG00000084676.15	Whole_Blood	1233	2.20742e-08	0.240951	1.40884e-08	0.153176	0.605873	0.7982	TRUE	rs10205326	1.861e-05	0.3344	21271	0.000464217	4.28095	0.988528	6.82422	0.0271085	0.3344	670	0.00335286	2.20995	0.87031	1.10394	7.92816	1.01079e-09	FALSE	FALSE
ADCY3	rs4077678	NCOA1	ENSG00000084676.15	Whole_Blood	1233	2.20742e-08	0.240951	1.40884e-08	0.153176	0.605873	0.7982	TRUE	rs1485381755	0.0001812	0.6764	21256	0.000472384	3.74388	0.988328	4.70123	0.0018288	0.6764	670	0.00340944	3.11671	0.868409	3.20379	7.90502	9.87662e-10	FALSE	FALSE
ADCY3	rs4077678	NCOA1	ENSG00000084676.15	Whole_Blood	1233	2.20742e-08	0.240951	1.40884e-08	0.153176	0.605873	0.7982	TRUE	rs299009	0.0001812	0.6764	21256	0.000472384	3.74388	0.988328	4.70123	0.0018288	0.6764	670	0.00340944	3.11671	0.868409	3.20379	7.90502	9.87662e-10	FALSE	FALSE
ADCY3	rs4077678	NCOA1	ENSG00000084676.15	Whole_Blood	1233	2.20742e-08	0.240951	1.40884e-08	0.153176	0.605873	0.7982	TRUE	rs72792190	4.914e-05	0.8461	21290	0.00079278	4.05968	0.980566	6.11	0.0110521	0.8461	670	0.00573106	2.54105	0.796995	1.7758	7.8858	9.68862e-10	FALSE	FALSE
ADCY3	rs4077678	NCOA1	ENSG00000084676.15	Whole_Blood	1233	2.20742e-08	0.240951	1.40884e-08	0.153176	0.605873	0.7982	TRUE	rs75698381	1.049e-05	0.0828	21209	0.0013645	4.40682	0.967013	7.6839	0.131084	0.0828	670	0.00982654	1.50984	0.696022	0.197933	7.88183	9.65027e-10	FALSE	FALSE
ADCY3	rs4077678	NCOA1	ENSG00000084676.15	Whole_Blood	1233	2.20742e-08	0.240951	1.40884e-08	0.153176	0.605873	0.7982	TRUE	rs55822100	5.029e-05	0.1517	21291	0.000802154	4.05428	0.98034	6.0924	0.0118605	0.1517	670	0.00579909	2.51627	0.795078	1.7245	7.8169	9.04357e-10	FALSE	FALSE
ADCY3	rs4077678	NCOA1	ENSG00000084676.15	Whole_Blood	1233	2.20742e-08	0.240951	1.40884e-08	0.153176	0.605873	0.7982	TRUE	rs11683429	2.121e-05	0.3311	21273	0.000466487	4.25176	0.988472	6.70302	0.0271085	0.3311	670	0.00336957	2.20995	0.869748	1.10473	7.80776	8.96125e-10	FALSE	FALSE
ADCY3	rs4077678	NCOA1	ENSG00000084676.15	Whole_Blood	1233	2.20742e-08	0.240951	1.40884e-08	0.153176	0.605873	0.7982	TRUE	rs55784418	1.237e-05	0.9171	21209	0.001363	4.37096	0.967048	7.53153	0.118275	0.9171	670	0.00981576	1.56206	0.696255	0.253654	7.78518	8.76121e-10	FALSE	FALSE
ADCY3	rs4077678	NCOA1	ENSG00000084676.15	Whole_Blood	1233	2.20742e-08	0.240951	1.40884e-08	0.153176	0.605873	0.7982	TRUE	rs78989253	2.329e-05	0.9141	21210	0.00131966	4.23076	0.968062	6.94186	0.0431163	0.9141	670	0.00950404	2.02258	0.703036	0.830931	7.77279	8.65334e-10	FALSE	FALSE
ADCY3	rs4077678	NCOA1	ENSG00000084676.15	Whole_Blood	1233	2.20742e-08	0.240951	1.40884e-08	0.153176	0.605873	0.7982	TRUE	rs7593130	1.851e-05	0.7522	20660	0.000570721	4.28215	0.985933	6.90746	0.0403228	0.7522	670	0.00400369	2.05043	0.848938	0.839541	7.747	8.433e-10	FALSE	FALSE
ADCY3	rs4077678	NCOA1	ENSG00000084676.15	Whole_Blood	1233	2.20742e-08	0.240951	1.40884e-08	0.153176	0.605873	0.7982	TRUE	rs10164466	2.252e-05	0.6632	21272	0.000462555	4.23832	0.988568	6.64331	0.0271085	0.6632	670	0.00334102	2.20995	0.870709	1.10338	7.74669	8.4304e-10	FALSE	FALSE
ADCY3	rs4077678	NCOA1	ENSG00000084676.15	Whole_Blood	1233	2.20742e-08	0.240951	1.40884e-08	0.153176	0.605873	0.7982	TRUE	rs13428763	3.001e-05	0.6624	21273	0.000461995	4.17339	0.988582	6.37288	0.0190043	0.6624	670	0.00333712	2.34545	0.87084	1.37195	7.74482	8.41466e-10	FALSE	FALSE
ADCY3	rs4077678	NCOA1	ENSG00000084676.15	Whole_Blood	1233	2.20742e-08	0.240951	1.40884e-08	0.153176	0.605873	0.7982	TRUE	rs36029941	3.067e-05	0.3388	21273	0.000461194	4.16843	0.988602	6.35175	0.0190043	0.3388	670	0.00333134	2.34545	0.871035	1.37173	7.72348	8.23695e-10	FALSE	FALSE
ADCY3	rs4077678	NCOA1	ENSG00000084676.15	Whole_Blood	1233	2.20742e-08	0.240951	1.40884e-08	0.153176	0.605873	0.7982	TRUE	rs67221599	2.81e-05	0.6624	21273	0.000461995	4.18834	0.988582	6.43467	0.0212132	0.6624	670	0.00333712	2.30417	0.87084	1.28838	7.72305	8.23343e-10	FALSE	FALSE
ADCY3	rs4077678	NCOA1	ENSG00000084676.15	Whole_Blood	1233	2.20742e-08	0.240951	1.40884e-08	0.153176	0.605873	0.7982	TRUE	rs192026888	6.906e-05	0.078	21161	0.0014442	3.9795	0.965153	5.96389	0.00900621	0.078	670	0.0103769	2.61182	0.68437	1.75766	7.72155	8.22108e-10	FALSE	FALSE
ADCY3	rs4077678	NCOA1	ENSG00000084676.15	Whole_Blood	1233	2.20742e-08	0.240951	1.40884e-08	0.153176	0.605873	0.7982	TRUE	rs13035239	3.135e-05	0.3376	21273	0.000461995	4.16343	0.988582	6.33184	0.0190043	0.3376	670	0.00333712	2.34545	0.87084	1.37195	7.70378	8.07632e-10	FALSE	FALSE
ADCY3	rs4077678	NCOA1	ENSG00000084676.15	Whole_Blood	1233	2.20742e-08	0.240951	1.40884e-08	0.153176	0.605873	0.7982	TRUE	rs11688754	3.135e-05	0.3377	21273	0.000461928	4.16343	0.988584	6.33178	0.0190043	0.3377	670	0.00333664	2.34545	0.870856	1.37193	7.70371	8.07571e-10	FALSE	FALSE
ADCY3	rs4077678	NCOA1	ENSG00000084676.15	Whole_Blood	1233	2.20742e-08	0.240951	1.40884e-08	0.153176	0.605873	0.7982	TRUE	rs4077677	2.354e-05	0.3376	21272	0.000462017	4.22836	0.988581	6.60118	0.0272705	0.3376	670	0.00333712	2.20762	0.87084	1.09871	7.6999	8.04498e-10	FALSE	FALSE
ADCY3	rs4077678	NCOA1	ENSG00000084676.15	Whole_Blood	1233	2.20742e-08	0.240951	1.40884e-08	0.153176	0.605873	0.7982	TRUE	rs1077641	2.354e-05	0.3395	21268	0.000460839	4.22836	0.98861	6.60018	0.0272705	0.3395	670	0.00332799	2.20762	0.871148	1.09827	7.69845	8.03334e-10	FALSE	FALSE
ADCY3	rs4077678	NCOA1	ENSG00000084676.15	Whole_Blood	1233	2.20742e-08	0.240951	1.40884e-08	0.153176	0.605873	0.7982	TRUE	rs35072958	2.936e-05	0.3388	21273	0.000461194	4.17837	0.988602	6.39277	0.0211056	0.3388	670	0.00333134	2.30609	0.871035	1.292	7.68476	7.92415e-10	FALSE	FALSE
ADCY3	rs4077678	NCOA1	ENSG00000084676.15	Whole_Blood	1233	2.20742e-08	0.240951	1.40884e-08	0.153176	0.605873	0.7982	TRUE	rs13398155	3.204e-05	0.3388	21273	0.000461194	4.15846	0.988602	6.3107	0.0190043	0.3388	670	0.00333134	2.34545	0.871035	1.37173	7.68243	7.90567e-10	FALSE	FALSE
ADCY3	rs4077678	NCOA1	ENSG00000084676.15	Whole_Blood	1233	2.20742e-08	0.240951	1.40884e-08	0.153176	0.605873	0.7982	TRUE	rs6545758	9.718e-05	0.6667	21274	0.000464915	3.89753	0.988511	5.27492	0.00504768	0.6667	670	0.00335838	2.80398	0.870124	2.39999	7.67491	7.8465e-10	FALSE	FALSE
ADCY3	rs4077678	NCOA1	ENSG00000084676.15	Whole_Blood	1233	2.20742e-08	0.240951	1.40884e-08	0.153176	0.605873	0.7982	TRUE	rs113094165	7.145e-05	0.8465	21290	0.00079447	3.9714	0.980525	5.76314	0.00925245	0.8465	670	0.00574328	2.60258	0.79665	1.90162	7.66475	7.76715e-10	FALSE	FALSE
ADCY3	rs4077678	NCOA1	ENSG00000084676.15	Whole_Blood	1233	2.20742e-08	0.240951	1.40884e-08	0.153176	0.605873	0.7982	TRUE	rs13404163	3.001e-05	0.6612	21273	0.000461194	4.17339	0.988602	6.37219	0.0211056	0.6612	670	0.00333134	2.30609	0.871035	1.292	7.66419	7.76277e-10	FALSE	FALSE
ADCY3	rs4077678	NCOA1	ENSG00000084676.15	Whole_Blood	1233	2.20742e-08	0.240951	1.40884e-08	0.153176	0.605873	0.7982	TRUE	rs13390269	8.919e-05	0.0828	21240	0.00136251	3.91826	0.967059	5.717	0.00687603	0.0828	670	0.00982654	2.70279	0.696022	1.94685	7.66384	7.7601e-10	FALSE	FALSE
ADCY3	rs4077678	NCOA1	ENSG00000084676.15	Whole_Blood	1233	2.20742e-08	0.240951	1.40884e-08	0.153176	0.605873	0.7982	TRUE	rs12986610	4.532e-05	0.3399	21269	0.000460554	4.07854	0.988617	5.98473	0.0127709	0.3399	670	0.00332609	2.49009	0.871212	1.67621	7.66095	7.73765e-10	FALSE	FALSE
ADCY3	rs4077678	NCOA1	ENSG00000084676.15	Whole_Blood	1233	2.20742e-08	0.240951	1.40884e-08	0.153176	0.605873	0.7982	TRUE	rs7560156	2.872e-05	0.6612	21273	0.000461194	4.18339	0.988602	6.41348	0.0225382	0.6612	670	0.00333134	2.28117	0.871035	1.24222	7.65569	7.69712e-10	FALSE	FALSE
ADCY3	rs4077678	NCOA1	ENSG00000084676.15	Whole_Blood	1233	2.20742e-08	0.240951	1.40884e-08	0.153176	0.605873	0.7982	TRUE	rs112721584	7.257e-05	0.8465	21290	0.00079447	3.9677	0.980525	5.74871	0.00925245	0.8465	670	0.00574328	2.60258	0.79665	1.90162	7.65033	7.65591e-10	FALSE	FALSE
ADCY3	rs4077678	NCOA1	ENSG00000084676.15	Whole_Blood	1233	2.20742e-08	0.240951	1.40884e-08	0.153176	0.605873	0.7982	TRUE	rs112527265	7.371e-05	0.8465	21290	0.00079447	3.96398	0.980525	5.73425	0.00925245	0.8465	670	0.00574328	2.60258	0.79665	1.90162	7.63587	7.54604e-10	FALSE	FALSE
ADCY3	rs4077678	NCOA1	ENSG00000084676.15	Whole_Blood	1233	2.20742e-08	0.240951	1.40884e-08	0.153176	0.605873	0.7982	TRUE	rs75147138	9.806e-06	0.0788	21118	0.00143369	4.42141	0.965398	7.75429	0.246384	0.0788	670	0.0102805	1.15918	0.686383	-0.118648	7.63564	7.54429e-10	FALSE	FALSE
ADCY3	rs4077678	NCOA1	ENSG00000084676.15	Whole_Blood	1233	2.20742e-08	0.240951	1.40884e-08	0.153176	0.605873	0.7982	TRUE	rs11683748	3.421e-05	0.3386	21273	0.000461327	4.14346	0.988598	6.24927	0.0190043	0.3386	670	0.0033323	2.34545	0.871003	1.37176	7.62104	7.43492e-10	FALSE	FALSE
ADCY3	rs4077678	NCOA1	ENSG00000084676.15	Whole_Blood	1233	2.20742e-08	0.240951	1.40884e-08	0.153176	0.605873	0.7982	TRUE	rs17046737	3.275e-05	0.3391	21274	0.000460973	4.15345	0.988607	6.28993	0.0212132	0.3391	670	0.0033299	2.30417	0.871083	1.28808	7.578	7.12178e-10	FALSE	FALSE
ADCY3	rs4077678	NCOA1	ENSG00000084676.15	Whole_Blood	1233	2.20742e-08	0.240951	1.40884e-08	0.153176	0.605873	0.7982	TRUE	rs2384078	4.132e-06	0.1882	21269	0.000676352	4.60463	0.983372	8.37669	0.706126	0.1882	670	0.00488457	0.377064	0.821631	-0.80354	7.57315	7.08728e-10	FALSE	FALSE
ADCY3	rs4077678	NCOA1	ENSG00000084676.15	Whole_Blood	1233	2.20742e-08	0.240951	1.40884e-08	0.153176	0.605873	0.7982	TRUE	rs9631061	2.895e-05	0.3381	21270	0.000461725	4.18157	0.988589	6.40644	0.025268	0.3381	670	0.00333471	2.23728	0.870921	1.156	7.56243	7.01175e-10	FALSE	FALSE
ADCY3	rs4077678	NCOA1	ENSG00000084676.15	Whole_Blood	1233	2.20742e-08	0.240951	1.40884e-08	0.153176	0.605873	0.7982	TRUE	rs56159942	4.624e-06	0.1861	21269	0.000682219	4.58116	0.983231	8.27345	0.560085	0.1861	670	0.00492695	0.582715	0.820361	-0.719124	7.55433	6.95515e-10	FALSE	FALSE
ADCY3	rs4077678	NCOA1	ENSG00000084676.15	Whole_Blood	1233	2.20742e-08	0.240951	1.40884e-08	0.153176	0.605873	0.7982	TRUE	rs76629501	4.557e-06	0.813	21270	0.000679656	4.58421	0.983292	8.286	0.586184	0.813	670	0.00490866	0.544374	0.820908	-0.738294	7.54771	6.90924e-10	FALSE	FALSE
ADCY3	rs4077678	NCOA1	ENSG00000084676.15	Whole_Blood	1233	2.20742e-08	0.240951	1.40884e-08	0.153176	0.605873	0.7982	TRUE	rs13382979	2.81e-05	0.3381	21273	0.00046166	4.18834	0.98859	6.43439	0.0268005	0.3381	670	0.00333471	2.21441	0.870921	1.11167	7.54605	6.89782e-10	FALSE	FALSE
ADCY3	rs4077678	NCOA1	ENSG00000084676.15	Whole_Blood	1233	2.20742e-08	0.240951	1.40884e-08	0.153176	0.605873	0.7982	TRUE	rs77848049	4.624e-06	0.1861	21269	0.000682219	4.58116	0.983231	8.27345	0.611056	0.1861	670	0.00492695	0.508567	0.820361	-0.752314	7.52114	6.72809e-10	FALSE	FALSE
ADCY3	rs4077678	NCOA1	ENSG00000084676.15	Whole_Blood	1233	2.20742e-08	0.240951	1.40884e-08	0.153176	0.605873	0.7982	TRUE	rs4303677	1.048e-05	0.0804	21118	0.00140761	4.40703	0.966006	7.69004	0.273686	0.0804	670	0.0100935	1.09461	0.690322	-0.172547	7.51749	6.70358e-10	FALSE	FALSE
ADCY3	rs4077678	NCOA1	ENSG00000084676.15	Whole_Blood	1233	2.20742e-08	0.240951	1.40884e-08	0.153176	0.605873	0.7982	TRUE	rs113939247	7.145e-05	0.1535	21290	0.00079447	3.9714	0.980525	5.76314	0.0115524	0.1535	670	0.00574328	2.52553	0.79665	1.74422	7.50736	6.63601e-10	FALSE	FALSE
ADCY3	rs4077678	NCOA1	ENSG00000084676.15	Whole_Blood	1233	2.20742e-08	0.240951	1.40884e-08	0.153176	0.605873	0.7982	TRUE	rs76286777	5.732e-06	0.814	21270	0.00068247	4.53604	0.983224	8.07133	0.450876	0.814	670	0.00492899	0.753955	0.8203	-0.625084	7.44625	6.24264e-10	FALSE	FALSE
ADCY3	rs4077678	NCOA1	ENSG00000084676.15	Whole_Blood	1233	2.20742e-08	0.240951	1.40884e-08	0.153176	0.605873	0.7982	TRUE	rs10182036	0.0001061	0.0838	21239	0.00134778	3.8762	0.967404	5.55581	0.00760322	0.0838	670	0.00971988	2.6692	0.698327	1.88845	7.44426	6.23025e-10	FALSE	FALSE
ADCY3	rs4077678	NCOA1	ENSG00000084676.15	Whole_Blood	1233	2.20742e-08	0.240951	1.40884e-08	0.153176	0.605873	0.7982	TRUE	rs55914216	7.859e-05	0.1537	21289	0.000793661	3.94866	0.980544	5.67447	0.0118605	0.1537	670	0.00573716	2.51627	0.796822	1.72574	7.40021	5.96177e-10	FALSE	FALSE
ADCY3	rs4077678	NCOA1	ENSG00000084676.15	Whole_Blood	1233	2.20742e-08	0.240951	1.40884e-08	0.153176	0.605873	0.7982	TRUE	rs72797944	7.981e-05	0.8464	21289	0.000794084	3.94497	0.980534	5.66037	0.0118605	0.8464	670	0.00574022	2.51627	0.796736	1.72568	7.38606	5.87795e-10	FALSE	FALSE
ADCY3	rs4077678	NCOA1	ENSG00000084676.15	Whole_Blood	1233	2.20742e-08	0.240951	1.40884e-08	0.153176	0.605873	0.7982	TRUE	rs41281519	0.000183	0.9181	21240	0.00137613	3.7414	0.966741	5.06453	0.00378262	0.9181	670	0.00992479	2.89574	0.693914	2.3174	7.38193	5.85378e-10	FALSE	FALSE
ADCY3	rs4077678	NCOA1	ENSG00000084676.15	Whole_Blood	1233	2.20742e-08	0.240951	1.40884e-08	0.153176	0.605873	0.7982	TRUE	rs1806822	7.351e-05	0.0776	21158	0.00145122	3.96463	0.96499	5.90794	0.0151474	0.0776	670	0.0104259	2.42884	0.683352	1.44065	7.34858	5.66177e-10	FALSE	FALSE
ADCY3	rs4077678	NCOA1	ENSG00000084676.15	Whole_Blood	1233	2.20742e-08	0.240951	1.40884e-08	0.153176	0.605873	0.7982	TRUE	rs13388020	6.292e-06	0.1856	21270	0.000683605	4.51633	0.983197	7.98416	0.465767	0.1856	670	0.00493719	0.729384	0.820055	-0.639417	7.34474	5.64007e-10	FALSE	FALSE
ADCY3	rs4077678	NCOA1	ENSG00000084676.15	Whole_Blood	1233	2.20742e-08	0.240951	1.40884e-08	0.153176	0.605873	0.7982	TRUE	rs75421120	5.571e-06	0.1835	21271	0.000689618	4.54205	0.983052	8.10149	0.627682	0.1835	670	0.00498084	0.484992	0.818752	-0.757653	7.34384	5.63495e-10	FALSE	FALSE
ADCY3	rs4077678	NCOA1	ENSG00000084676.15	Whole_Blood	1233	2.20742e-08	0.240951	1.40884e-08	0.153176	0.605873	0.7982	TRUE	rs13030692	3.204e-05	0.3375	21269	0.000462149	4.15846	0.988578	6.31152	0.0324414	0.3375	670	0.00333761	2.13893	0.870824	0.968729	7.28025	5.2878e-10	FALSE	FALSE
ADCY3	rs4077678	NCOA1	ENSG00000084676.15	Whole_Blood	1233	2.20742e-08	0.240951	1.40884e-08	0.153176	0.605873	0.7982	TRUE	rs13428789	6.505e-05	0.3443	21267	0.000457762	3.9937	0.988685	5.64376	0.0161116	0.3443	670	0.00330562	2.40638	0.871903	1.49696	7.14072	4.59915e-10	FALSE	FALSE
ADCY3	rs4077678	NCOA1	ENSG00000084676.15	Whole_Blood	1233	2.20742e-08	0.240951	1.40884e-08	0.153176	0.605873	0.7982	TRUE	rs10195271	3.228e-05	0.3369	21270	0.000462531	4.15675	0.988569	6.30484	0.0389846	0.3369	670	0.00334053	2.06435	0.870725	0.832407	7.13725	4.58321e-10	FALSE	FALSE
ADCY3	rs4077678	NCOA1	ENSG00000084676.15	Whole_Blood	1233	2.20742e-08	0.240951	1.40884e-08	0.153176	0.605873	0.7982	TRUE	rs1550116	0.000128	0.8461	20934	0.000806262	3.83028	0.980242	5.22848	0.00925245	0.8461	670	0.00573106	2.60258	0.796995	1.90193	7.13041	4.55199e-10	FALSE	FALSE
ADCY3	rs4077678	NCOA1	ENSG00000084676.15	Whole_Blood	1233	2.20742e-08	0.240951	1.40884e-08	0.153176	0.605873	0.7982	TRUE	rs72792199	8.161e-05	0.1509	21290	0.000805684	3.93962	0.980256	5.64465	0.016988	0.1509	670	0.00582435	2.38697	0.79437	1.47217	7.11681	4.49051e-10	FALSE	FALSE
ADCY3	rs4077678	NCOA1	ENSG00000084676.15	Whole_Blood	1233	2.20742e-08	0.240951	1.40884e-08	0.153176	0.605873	0.7982	TRUE	rs1865688	3.347e-05	0.6628	21270	0.000462329	4.14847	0.988574	6.27067	0.0389846	0.6628	670	0.00333907	2.06435	0.870774	0.832321	7.10299	4.42886e-10	FALSE	FALSE
ADCY3	rs4077678	NCOA1	ENSG00000084676.15	Whole_Blood	1233	2.20742e-08	0.240951	1.40884e-08	0.153176	0.605873	0.7982	TRUE	rs9631062	3.756e-05	0.3367	21270	0.000462666	4.122	0.988566	6.16273	0.03429	0.3367	670	0.0033415	2.11664	0.870692	0.927651	7.09038	4.37337e-10	FALSE	FALSE
ADCY3	rs4077678	NCOA1	ENSG00000084676.15	Whole_Blood	1233	2.20742e-08	0.240951	1.40884e-08	0.153176	0.605873	0.7982	TRUE	rs2043761	1.764e-05	0.0761	21119	0.00148015	4.29284	0.964317	7.21892	0.29623	0.0761	670	0.0106142	1.04455	0.679468	-0.198206	7.02071	4.07905e-10	FALSE	FALSE
ADCY3	rs4077678	NCOA1	ENSG00000084676.15	Whole_Blood	1233	2.20742e-08	0.240951	1.40884e-08	0.153176	0.605873	0.7982	TRUE	rs74639823	0.0001178	0.9204	21158	0.00141783	3.85066	0.965768	5.47271	0.0129745	0.9204	670	0.010186	2.48447	0.688367	1.54154	7.01424	4.05276e-10	FALSE	FALSE
ADCY3	rs4077678	NCOA1	ENSG00000084676.15	Whole_Blood	1233	2.20742e-08	0.240951	1.40884e-08	0.153176	0.605873	0.7982	TRUE	rs76087690	0.000183	0.0819	21240	0.00137613	3.7414	0.966741	5.06453	0.00683737	0.0819	670	0.00992479	2.70466	0.693914	1.94612	7.01065	4.0382e-10	FALSE	FALSE
ADCY3	rs4077678	NCOA1	ENSG00000084676.15	Whole_Blood	1233	2.20742e-08	0.240951	1.40884e-08	0.153176	0.605873	0.7982	TRUE	rs13387053	3.897e-05	0.3376	21270	0.00046206	4.1135	0.98858	6.12763	0.0375422	0.3376	670	0.00333712	2.07982	0.87084	0.86012	6.98775	3.94678e-10	FALSE	FALSE
ADCY3	rs4077678	NCOA1	ENSG00000084676.15	Whole_Blood	1233	2.20742e-08	0.240951	1.40884e-08	0.153176	0.605873	0.7982	TRUE	rs13412941	3.897e-05	0.3376	21270	0.00046206	4.1135	0.98858	6.12763	0.0375422	0.3376	670	0.00333712	2.07982	0.87084	0.86012	6.98775	3.94678e-10	FALSE	FALSE
ADCY3	rs4077678	NCOA1	ENSG00000084676.15	Whole_Blood	1233	2.20742e-08	0.240951	1.40884e-08	0.153176	0.605873	0.7982	TRUE	rs11675013	3.573e-05	0.3372	21270	0.000462329	4.13349	0.988574	6.20932	0.0431823	0.3372	670	0.00333907	2.02194	0.870774	0.756874	6.9662	3.86263e-10	FALSE	FALSE
ADCY3	rs4077678	NCOA1	ENSG00000084676.15	Whole_Blood	1233	2.20742e-08	0.240951	1.40884e-08	0.153176	0.605873	0.7982	TRUE	rs28445639	9.726e-06	0.1856	21271	0.000683573	4.42318	0.983198	7.57476	0.450876	0.1856	670	0.00493719	0.753955	0.820055	-0.624472	6.95029	3.80167e-10	FALSE	FALSE
ADCY3	rs4077678	NCOA1	ENSG00000084676.15	Whole_Blood	1233	2.20742e-08	0.240951	1.40884e-08	0.153176	0.605873	0.7982	TRUE	rs117841598	0.0001299	0.1532	21291	0.000795707	3.82665	0.980495	5.21026	0.0118605	0.1532	670	0.00575249	2.51627	0.79639	1.72544	6.9357	3.74661e-10	FALSE	FALSE
ADCY3	rs4077678	NCOA1	ENSG00000084676.15	Whole_Blood	1233	2.20742e-08	0.240951	1.40884e-08	0.153176	0.605873	0.7982	TRUE	rs10184813	6.644e-05	0.6596	21269	0.000460226	3.98869	0.988625	5.62615	0.0207707	0.6596	670	0.00332372	2.31213	0.871292	1.30383	6.92998	3.72524e-10	FALSE	FALSE
ADCY3	rs4077678	NCOA1	ENSG00000084676.15	Whole_Blood	1233	2.20742e-08	0.240951	1.40884e-08	0.153176	0.605873	0.7982	TRUE	rs10171663	6.929e-05	0.6558	21268	0.000457804	3.97871	0.988684	5.58472	0.0216607	0.6558	670	0.00330608	2.29627	0.871888	1.27124	6.85596	3.45944e-10	FALSE	FALSE
ADCY3	rs4077678	NCOA1	ENSG00000084676.15	Whole_Blood	1233	2.20742e-08	0.240951	1.40884e-08	0.153176	0.605873	0.7982	TRUE	rs56336001	0.0001428	0.0797	21158	0.00141621	3.80327	0.965806	5.29727	0.0129229	0.0797	670	0.0101744	2.48589	0.688613	1.54433	6.8416	3.41013e-10	FALSE	FALSE
ADCY3	rs4077678	NCOA1	ENSG00000084676.15	Whole_Blood	1233	2.20742e-08	0.240951	1.40884e-08	0.153176	0.605873	0.7982	TRUE	rs10196998	6.393e-05	0.3383	21269	0.000461613	3.99781	0.988591	5.6634	0.0294242	0.3383	670	0.00333374	2.17776	0.870954	1.04151	6.70491	2.97446e-10	FALSE	FALSE
ADCY3	rs4077678	NCOA1	ENSG00000084676.15	Whole_Blood	1233	2.20742e-08	0.240951	1.40884e-08	0.153176	0.605873	0.7982	TRUE	rs2384056	6.785e-05	0.3403	21269	0.000460292	3.9837	0.988624	5.60656	0.0294242	0.3403	670	0.0033242	2.17776	0.871276	1.04102	6.64759	2.80875e-10	FALSE	FALSE
ADCY3	rs4077678	NCOA1	ENSG00000084676.15	Whole_Blood	1233	2.20742e-08	0.240951	1.40884e-08	0.153176	0.605873	0.7982	TRUE	rs115583825	0.0001015	0.08	21239	0.00140597	3.88698	0.966044	5.60644	0.0305857	0.08	670	0.0101395	2.16242	0.689348	1.02718	6.63362	2.76978e-10	FALSE	FALSE
ADCY3	rs4077678	NCOA1	ENSG00000084676.15	Whole_Blood	1233	2.20742e-08	0.240951	1.40884e-08	0.153176	0.605873	0.7982	TRUE	rs11685125	6.929e-05	0.6594	21269	0.000460095	3.97871	0.988628	5.58674	0.0294242	0.6594	670	0.00332278	2.17776	0.871324	1.04095	6.6277	2.75343e-10	FALSE	FALSE
ADCY3	rs4077678	NCOA1	ENSG00000084676.15	Whole_Blood	1233	2.20742e-08	0.240951	1.40884e-08	0.153176	0.605873	0.7982	TRUE	rs1968482	7.534e-05	0.6599	21270	0.000460401	3.95876	0.988621	5.50873	0.027268	0.6599	670	0.00332514	2.20766	0.871244	1.0982	6.60693	2.69685e-10	FALSE	FALSE
ADCY3	rs4077678	NCOA1	ENSG00000084676.15	Whole_Blood	1233	2.20742e-08	0.240951	1.40884e-08	0.153176	0.605873	0.7982	TRUE	rs13416733	8.038e-05	0.151	21290	0.000805245	3.94326	0.980266	5.65853	0.0371528	0.151	670	0.00582117	2.08408	0.794459	0.934269	6.5928	2.65901e-10	FALSE	FALSE
ADCY3	rs4077678	NCOA1	ENSG00000084676.15	Whole_Blood	1233	2.20742e-08	0.240951	1.40884e-08	0.153176	0.605873	0.7982	TRUE	rs74624011	0.000132	0.0797	21239	0.0014108	3.8227	0.965931	5.36789	0.0226465	0.0797	670	0.0101744	2.27935	0.688613	1.20546	6.57335	2.60779e-10	FALSE	FALSE
ADCY3	rs4077678	NCOA1	ENSG00000084676.15	Whole_Blood	1233	2.20742e-08	0.240951	1.40884e-08	0.153176	0.605873	0.7982	TRUE	rs2241758	0.0006153	0.0887	21316	0.00127555	3.42478	0.969097	3.94488	0.00249978	0.0887	670	0.00923231	3.02337	0.709057	2.62334	6.56822	2.59444e-10	FALSE	FALSE
ADCY3	rs4077678	NCOA1	ENSG00000084676.15	Whole_Blood	1233	2.20742e-08	0.240951	1.40884e-08	0.153176	0.605873	0.7982	TRUE	rs1814391	0.000135	0.0798	21239	0.00140919	3.81715	0.965969	5.34716	0.0226465	0.0798	670	0.0101627	2.27935	0.688859	1.2057	6.55286	2.5549e-10	FALSE	FALSE
ADCY3	rs4077678	NCOA1	ENSG00000084676.15	Whole_Blood	1233	2.20742e-08	0.240951	1.40884e-08	0.153176	0.605873	0.7982	TRUE	rs6749646	1.511e-05	0.8087	21271	0.00066788	4.32708	0.983577	7.15352	0.450876	0.8087	670	0.00482384	0.753955	0.823457	-0.633048	6.52047	2.47346e-10	FALSE	FALSE
ADCY3	rs4077678	NCOA1	ENSG00000084676.15	Whole_Blood	1233	2.20742e-08	0.240951	1.40884e-08	0.153176	0.605873	0.7982	TRUE	rs145484204	0.000146	0.9202	21239	0.00140919	3.79778	0.965969	5.27589	0.02245	0.9202	670	0.0101627	2.28267	0.688859	1.21092	6.48681	2.3916e-10	FALSE	FALSE
ADCY3	rs4077678	NCOA1	ENSG00000084676.15	Whole_Blood	1233	2.20742e-08	0.240951	1.40884e-08	0.153176	0.605873	0.7982	TRUE	rs13428821	0.000148	0.9157	21240	0.00134046	3.7944	0.967575	5.25091	0.0223394	0.9157	670	0.00966751	2.28455	0.699464	1.22421	6.47512	2.3638e-10	FALSE	FALSE
ADCY3	rs4077678	NCOA1	ENSG00000084676.15	Whole_Blood	1233	2.20742e-08	0.240951	1.40884e-08	0.153176	0.605873	0.7982	TRUE	rs79988608	0.0001771	0.0817	21240	0.0013792	3.74962	0.966669	5.09489	0.0173911	0.0817	670	0.00994692	2.37833	0.69344	1.37004	6.46493	2.33985e-10	FALSE	FALSE
ADCY3	rs4077678	NCOA1	ENSG00000084676.15	Whole_Blood	1233	2.20742e-08	0.240951	1.40884e-08	0.153176	0.605873	0.7982	TRUE	rs76078428	0.0001305	0.0797	21239	0.0014108	3.82551	0.965931	5.3783	0.0285922	0.0797	670	0.0101744	2.18906	0.688613	1.06656	6.44485	2.29333e-10	FALSE	FALSE
ADCY3	rs4077678	NCOA1	ENSG00000084676.15	Whole_Blood	1233	2.20742e-08	0.240951	1.40884e-08	0.153176	0.605873	0.7982	TRUE	rs113195763	0.0001898	0.0851	21314	0.0013244	3.73222	0.967951	5.02127	0.0163088	0.0851	670	0.009585	2.40193	0.701262	1.41879	6.44006	2.28238e-10	FALSE	FALSE
ADCY3	rs4077678	NCOA1	ENSG00000084676.15	Whole_Blood	1233	2.20742e-08	0.240951	1.40884e-08	0.153176	0.605873	0.7982	TRUE	rs7565468	0.0001538	0.3394	20650	0.000474699	3.78485	0.988272	4.85567	0.0190043	0.3394	670	0.00332847	2.34545	0.871132	1.37162	6.22729	1.84493e-10	FALSE	FALSE
ADCY3	rs4077678	NCOA1	ENSG00000084676.15	Whole_Blood	1233	2.20742e-08	0.240951	1.40884e-08	0.153176	0.605873	0.7982	TRUE	rs78961514	0.0001715	0.8489	21293	0.000804694	3.75767	0.980279	4.95778	0.0229872	0.8489	670	0.00581801	2.27365	0.794547	1.26243	6.22021	1.83191e-10	FALSE	FALSE
ADCY3	rs4077678	NCOA1	ENSG00000084676.15	Whole_Blood	1233	2.20742e-08	0.240951	1.40884e-08	0.153176	0.605873	0.7982	TRUE	rs17799872	0.0001764	0.0799	20251	0.00147625	3.75062	0.964407	5.11541	0.0285922	0.0799	670	0.0101511	2.18906	0.689104	1.06694	6.18236	1.76387e-10	FALSE	FALSE
ADCY3	rs4077678	NCOA1	ENSG00000084676.15	Whole_Blood	1233	2.20742e-08	0.240951	1.40884e-08	0.153176	0.605873	0.7982	TRUE	rs77760734	0.0001873	0.9183	21240	0.0013792	3.73556	0.966669	5.044	0.0259243	0.9183	670	0.00994692	2.22734	0.69344	1.12893	6.17293	1.74732e-10	FALSE	FALSE
ADCY3	rs4077678	NCOA1	ENSG00000084676.15	Whole_Blood	1233	2.20742e-08	0.240951	1.40884e-08	0.153176	0.605873	0.7982	TRUE	rs17046666	0.0002668	0.0851	20251	0.00139392	3.64557	0.966325	4.72581	0.0159458	0.0851	670	0.009585	2.41015	0.701262	1.43267	6.15848	1.72225e-10	FALSE	FALSE
ADCY3	rs4077678	NCOA1	ENSG00000084676.15	Whole_Blood	1233	2.20742e-08	0.240951	1.40884e-08	0.153176	0.605873	0.7982	TRUE	rs138095446	0.000146	0.9201	21239	0.00140758	3.79778	0.966007	5.27561	0.0448649	0.9201	670	0.0101511	2.00592	0.689104	0.802229	6.07784	1.58882e-10	FALSE	FALSE
ADCY3	rs4077678	NCOA1	ENSG00000084676.15	Whole_Blood	1233	2.20742e-08	0.240951	1.40884e-08	0.153176	0.605873	0.7982	TRUE	rs10187348	0.0001843	0.3352	21273	0.000463623	3.73962	0.988542	4.67771	0.0242644	0.3352	670	0.00334888	2.25292	0.870444	1.18721	5.86492	1.28412e-10	FALSE	FALSE
ADCY3	rs4077678	NCOA1	ENSG00000084676.15	Whole_Blood	1233	2.20742e-08	0.240951	1.40884e-08	0.153176	0.605873	0.7982	TRUE	rs148734301	0.0002986	0.0856	21313	0.00131745	3.61651	0.968114	4.60826	0.0226465	0.0856	670	0.00953422	2.27935	0.702374	1.2186	5.82687	1.23617e-10	FALSE	FALSE
ADCY3	rs4077678	NCOA1	ENSG00000084676.15	Whole_Blood	1233	2.20742e-08	0.240951	1.40884e-08	0.153176	0.605873	0.7982	TRUE	rs6545730	0.0006074	0.1734	21284	0.000720428	3.42829	0.982308	3.75529	0.00794086	0.1734	670	0.00520656	2.65457	0.812082	2.0254	5.78069	1.18039e-10	FALSE	FALSE
ADCY3	rs4077678	NCOA1	ENSG00000084676.15	Whole_Blood	1233	2.20742e-08	0.240951	1.40884e-08	0.153176	0.605873	0.7982	TRUE	rs7574758	0.0006164	0.8265	21285	0.000720067	3.42429	0.982317	3.74165	0.00794086	0.8265	670	0.00520419	2.65457	0.812152	2.02546	5.76711	1.16447e-10	FALSE	FALSE
ADCY3	rs4077678	NCOA1	ENSG00000084676.15	Whole_Blood	1233	2.20742e-08	0.240951	1.40884e-08	0.153176	0.605873	0.7982	TRUE	rs916484	0.0001703	0.6648	21273	0.000463623	3.75943	0.988542	4.75115	0.0332852	0.6648	670	0.00334888	2.12863	0.870444	0.950192	5.70134	1.09035e-10	FALSE	FALSE
ADCY3	rs4077678	NCOA1	ENSG00000084676.15	Whole_Blood	1233	2.20742e-08	0.240951	1.40884e-08	0.153176	0.605873	0.7982	TRUE	rs11684619	0.0001843	0.3351	21273	0.000463691	3.73962	0.988541	4.67777	0.0304276	0.3351	670	0.00334938	2.16448	0.870427	1.01721	5.69498	1.08343e-10	FALSE	FALSE
ADCY3	rs4077678	NCOA1	ENSG00000084676.15	Whole_Blood	1233	2.20742e-08	0.240951	1.40884e-08	0.153176	0.605873	0.7982	TRUE	rs36071142	0.0001843	0.3352	21273	0.000463623	3.73962	0.988542	4.67771	0.0311037	0.3352	670	0.00334888	2.15574	0.870444	1.00076	5.67847	1.06569e-10	FALSE	FALSE
ADCY3	rs4077678	NCOA1	ENSG00000084676.15	Whole_Blood	1233	2.20742e-08	0.240951	1.40884e-08	0.153176	0.605873	0.7982	TRUE	rs916486	0.0001772	0.3352	21273	0.000463623	3.74948	0.988542	4.71422	0.0333945	0.3352	670	0.00334888	2.12731	0.870444	0.94775	5.66198	1.04826e-10	FALSE	FALSE
ADCY3	rs4077678	NCOA1	ENSG00000084676.15	Whole_Blood	1233	2.20742e-08	0.240951	1.40884e-08	0.153176	0.605873	0.7982	TRUE	rs7597157	0.0002503	0.3409	20646	0.000473777	3.66195	0.988294	4.40263	0.027268	0.3409	670	0.00332137	2.20766	0.871371	1.09802	5.50064	8.92074e-11	FALSE	FALSE
ADCY3	rs4077678	NCOA1	ENSG00000084676.15	Whole_Blood	1233	2.20742e-08	0.240951	1.40884e-08	0.153176	0.605873	0.7982	TRUE	rs141642011	7.153e-05	0.0172	13891	0.00935969	3.97114	0.810378	5.55844	0.886284	0.0172	670	0.044147	0.143008	0.337599	-0.20249	5.35595	7.71905e-11	FALSE	FALSE
ADCY3	rs4077678	NCOA1	ENSG00000084676.15	Whole_Blood	1233	2.20742e-08	0.240951	1.40884e-08	0.153176	0.605873	0.7982	TRUE	rs55820598	0.0003279	0.9113	21312	0.00127579	3.5922	0.969091	4.51417	0.0502037	0.9113	670	0.00923231	1.95822	0.709057	0.742176	5.25634	6.98721e-11	FALSE	FALSE
ADCY3	rs4077678	NCOA1	ENSG00000084676.15	Whole_Blood	1233	2.20742e-08	0.240951	1.40884e-08	0.153176	0.605873	0.7982	TRUE	rs80122249	0.0004761	0.9179	21158	0.0013784	3.49385	0.966688	4.19927	0.0306923	0.9179	670	0.00990277	2.16104	0.694385	1.02871	5.22798	6.7918e-11	FALSE	FALSE
ADCY3	rs4077678	NCOA1	ENSG00000084676.15	Whole_Blood	1233	2.20742e-08	0.240951	1.40884e-08	0.153176	0.605873	0.7982	TRUE	rs2083389	6.381e-05	0.7299	21278	0.000523926	3.99826	0.987071	5.71555	0.450101	0.7299	670	0.00378536	0.755247	0.85599	-0.724808	4.99074	5.3574e-11	FALSE	FALSE
ADCY3	rs4077678	NCOA1	ENSG00000084676.15	Whole_Blood	1233	2.20742e-08	0.240951	1.40884e-08	0.153176	0.605873	0.7982	TRUE	rs78860332	0.0008308	0.0807	21158	0.00140018	3.34232	0.966179	3.70332	0.0217908	0.0807	670	0.0100592	2.29399	0.691048	1.23101	4.93432	5.0635e-11	FALSE	FALSE
ADCY3	rs4077678	NCOA1	ENSG00000084676.15	Whole_Blood	1233	2.20742e-08	0.240951	1.40884e-08	0.153176	0.605873	0.7982	TRUE	rs114495854	0.001013	0.9188	21158	0.00139231	3.28689	0.966363	3.52406	0.0165246	0.9188	670	0.0100027	2.39712	0.69225	1.39966	4.92372	5.01012e-11	FALSE	FALSE
ADCY3	rs4077678	NCOA1	ENSG00000084676.15	Whole_Blood	1233	2.20742e-08	0.240951	1.40884e-08	0.153176	0.605873	0.7982	TRUE	rs114518415	0.001022	0.0812	21158	0.00139231	3.2844	0.966363	3.51615	0.0165246	0.0812	670	0.0100027	2.39712	0.69225	1.39966	4.91581	4.97064e-11	FALSE	FALSE
ADCY3	rs4077678	NCOA1	ENSG00000084676.15	Whole_Blood	1233	2.20742e-08	0.240951	1.40884e-08	0.153176	0.605873	0.7982	TRUE	rs6760328	0.000938	0.676	20651	0.00048591	3.30849	0.987998	3.19603	0.0121651	0.676	670	0.00340725	2.50732	0.868483	1.71561	4.91164	4.94996e-11	FALSE	FALSE
ADCY3	rs4077678	NCOA1	ENSG00000084676.15	Whole_Blood	1233	2.20742e-08	0.240951	1.40884e-08	0.153176	0.605873	0.7982	TRUE	rs1056074	0.0005007	0.8159	21288	0.000687326	3.48038	0.983107	3.91378	0.0399853	0.8159	670	0.00496826	2.0539	0.819127	0.872767	4.78655	4.36793e-11	FALSE	FALSE
ADCY3	rs4077678	NCOA1	ENSG00000084676.15	Whole_Blood	1233	2.20742e-08	0.240951	1.40884e-08	0.153176	0.605873	0.7982	TRUE	rs12470059	0.00051	0.162	21288	0.000760492	3.47545	0.981342	3.93594	0.0425534	0.162	670	0.00549713	2.02807	0.803654	0.838799	4.77474	4.31663e-11	FALSE	FALSE
ADCY3	rs4077678	NCOA1	ENSG00000084676.15	Whole_Blood	1233	2.20742e-08	0.240951	1.40884e-08	0.153176	0.605873	0.7982	TRUE	rs112215462	0.0003081	0.194	21276	0.000660635	3.60839	0.983752	4.34457	0.0819136	0.194	670	0.00477264	1.73969	0.825003	0.376951	4.72152	4.0929e-11	FALSE	FALSE
ADCY3	rs4077678	NCOA1	ENSG00000084676.15	Whole_Blood	1233	2.20742e-08	0.240951	1.40884e-08	0.153176	0.605873	0.7982	TRUE	rs2076885	7.802e-05	0.2564	21279	0.000541726	3.9504	0.986638	5.54091	0.586341	0.2564	670	0.00391415	0.544146	0.851816	-0.828541	4.71237	4.05564e-11	FALSE	FALSE
ADCY3	rs4077678	NCOA1	ENSG00000084676.15	Whole_Blood	1233	2.20742e-08	0.240951	1.40884e-08	0.153176	0.605873	0.7982	TRUE	rs4640343	0.002464	0.9146	20251	0.00138948	3.02773	0.966429	2.73265	0.0074397	0.9146	670	0.00955446	2.67649	0.70193	1.90897	4.64161	3.77858e-11	FALSE	FALSE
ADCY3	rs4077678	NCOA1	ENSG00000084676.15	Whole_Blood	1233	2.20742e-08	0.240951	1.40884e-08	0.153176	0.605873	0.7982	TRUE	rs73920612	0.000352	0.8054	21277	0.000659058	3.57368	0.983791	4.221	0.0809256	0.8054	670	0.00476147	1.74534	0.825341	0.384623	4.60563	3.64503e-11	FALSE	FALSE
ADCY3	rs4077678	NCOA1	ENSG00000084676.15	Whole_Blood	1233	2.20742e-08	0.240951	1.40884e-08	0.153176	0.605873	0.7982	TRUE	rs73920610	0.0005786	0.1949	21277	0.000658289	3.44145	0.983809	3.76426	0.0456854	0.1949	670	0.00475591	1.99829	0.825509	0.775252	4.53951	3.41184e-11	FALSE	FALSE
ADCY3	rs4077678	NCOA1	ENSG00000084676.15	Whole_Blood	1233	2.20742e-08	0.240951	1.40884e-08	0.153176	0.605873	0.7982	TRUE	rs55893453	0.0005875	0.8053	21277	0.000658801	3.43732	0.983797	3.75059	0.0456854	0.8053	670	0.00475961	1.99829	0.825397	0.77535	4.52594	3.36584e-11	FALSE	FALSE
ADCY3	rs4077678	NCOA1	ENSG00000084676.15	Whole_Blood	1233	2.20742e-08	0.240951	1.40884e-08	0.153176	0.605873	0.7982	TRUE	rs191012252	0.0002994	0.9794	16537	0.00658726	3.61582	0.858604	4.63466	0.886284	0.9794	670	0.0369886	0.143008	0.378224	-0.23372	4.40094	2.97035e-11	FALSE	FALSE
ADCY3	rs4077678	NCOA1	ENSG00000084676.15	Whole_Blood	1233	2.20742e-08	0.240951	1.40884e-08	0.153176	0.605873	0.7982	TRUE	rs56397001	0.002092	0.0841	21158	0.00134856	3.07685	0.967386	2.86762	0.0139049	0.0841	670	0.00968838	2.45971	0.69901	1.51423	4.38185	2.91419e-11	FALSE	FALSE
ADCY3	rs4077678	NCOA1	ENSG00000084676.15	Whole_Blood	1233	2.20742e-08	0.240951	1.40884e-08	0.153176	0.605873	0.7982	TRUE	rs56200610	9.418e-05	0.2929	21277	0.000498744	3.90512	0.987685	5.3326	0.924776	0.2929	670	0.00360325	0.0944194	0.861961	-0.986269	4.34633	2.81248e-11	FALSE	FALSE
ADCY3	rs4077678	NCOA1	ENSG00000084676.15	Whole_Blood	1233	2.20742e-08	0.240951	1.40884e-08	0.153176	0.605873	0.7982	TRUE	rs77191780	0.001563	0.977	13923	0.00702479	3.16272	0.850615	3.30366	0.0122995	0.977	670	0.0332103	2.50343	0.403875	1.00693	4.31059	2.71374e-11	FALSE	FALSE
ADCY3	rs4077678	NCOA1	ENSG00000084676.15	Whole_Blood	1233	2.20742e-08	0.240951	1.40884e-08	0.153176	0.605873	0.7982	TRUE	rs56239133	0.0001176	0.2233	21291	0.000595183	3.85108	0.985339	5.19541	0.96383	0.2233	670	0.00430282	0.0453479	0.839464	-0.913755	4.28165	2.63633e-11	FALSE	FALSE
ADCY3	rs4077678	NCOA1	ENSG00000084676.15	Whole_Blood	1233	2.20742e-08	0.240951	1.40884e-08	0.153176	0.605873	0.7982	TRUE	rs13393590	0.0005259	0.7977	21276	0.000640123	3.46721	0.984249	3.84066	0.0840264	0.7977	670	0.00462445	1.72779	0.82951	0.353607	4.19426	2.41573e-11	FALSE	FALSE
ADCY3	rs4077678	NCOA1	ENSG00000084676.15	Whole_Blood	1233	2.20742e-08	0.240951	1.40884e-08	0.153176	0.605873	0.7982	TRUE	rs9309308	0.0001451	0.7632	20033	0.000607047	3.79931	0.985051	5.00794	0.654361	0.7632	670	0.00412929	0.447712	0.844934	-0.847271	4.16066	2.33591e-11	FALSE	FALSE
ADCY3	rs4077678	NCOA1	ENSG00000084676.15	Whole_Blood	1233	2.20742e-08	0.240951	1.40884e-08	0.153176	0.605873	0.7982	TRUE	rs13401689	0.0001449	0.2214	21291	0.000598826	3.79965	0.98525	5.00394	0.735149	0.2214	670	0.00432916	0.338284	0.83864	-0.864073	4.13986	2.28783e-11	FALSE	FALSE
ADCY3	rs4077678	NCOA1	ENSG00000084676.15	Whole_Blood	1233	2.20742e-08	0.240951	1.40884e-08	0.153176	0.605873	0.7982	TRUE	rs55803937	0.0001474	0.7762	21291	0.000594236	3.79541	0.985362	4.98508	0.772901	0.7762	670	0.00429597	0.288582	0.839678	-0.880323	4.10476	2.2089e-11	FALSE	FALSE
ADCY3	rs4077678	NCOA1	ENSG00000084676.15	Whole_Blood	1233	2.20742e-08	0.240951	1.40884e-08	0.153176	0.605873	0.7982	TRUE	rs2119117	0.0001474	0.2237	21291	0.000594425	3.79541	0.985357	4.9852	0.96383	0.2237	670	0.00429734	0.0453479	0.839636	-0.91429	4.07091	2.13539e-11	FALSE	FALSE
ADCY3	rs4077678	NCOA1	ENSG00000084676.15	Whole_Blood	1233	2.20742e-08	0.240951	1.40884e-08	0.153176	0.605873	0.7982	TRUE	rs6710503	0.0001335	0.2769	21280	0.000515817	3.81991	0.987269	5.02113	0.841473	0.2769	670	0.00372712	0.20001	0.85789	-0.958419	4.06271	2.11794e-11	FALSE	FALSE
ADCY3	rs4077678	NCOA1	ENSG00000084676.15	Whole_Blood	1233	2.20742e-08	0.240951	1.40884e-08	0.153176	0.605873	0.7982	TRUE	rs62142355	0.0001552	0.2213	21291	0.000599019	3.7826	0.985245	4.94037	0.96383	0.2213	670	0.00433056	0.0453479	0.838596	-0.911061	4.02931	2.04837e-11	FALSE	FALSE
ADCY3	rs4077678	NCOA1	ENSG00000084676.15	Whole_Blood	1233	2.20742e-08	0.240951	1.40884e-08	0.153176	0.605873	0.7982	TRUE	rs55797001	0.0001552	0.7784	21291	0.000598439	3.7826	0.98526	4.93999	0.980801	0.7784	670	0.00432636	0.0240647	0.838727	-0.912086	4.0279	2.0455e-11	FALSE	FALSE
ADCY3	rs4077678	NCOA1	ENSG00000084676.15	Whole_Blood	1233	2.20742e-08	0.240951	1.40884e-08	0.153176	0.605873	0.7982	TRUE	rs17737058	0.0001644	0.7629	21289	0.000570735	3.76824	0.985932	4.86801	0.654361	0.7629	670	0.00412568	0.447712	0.845049	-0.847629	4.02039	2.03018e-11	FALSE	FALSE
ADCY3	rs4077678	NCOA1	ENSG00000084676.15	Whole_Blood	1233	2.20742e-08	0.240951	1.40884e-08	0.153176	0.605873	0.7982	TRUE	rs13010695	0.001413	0.7269	21278	0.000520309	3.19198	0.987159	2.85139	0.0258121	0.7269	670	0.00375923	2.22903	0.856842	1.15673	4.00813	2.00544e-11	FALSE	FALSE
ADCY3	rs4077678	NCOA1	ENSG00000084676.15	Whole_Blood	1233	2.20742e-08	0.240951	1.40884e-08	0.153176	0.605873	0.7982	TRUE	rs56186499	0.0001362	0.7063	21277	0.000497949	3.81497	0.987704	4.98826	0.943673	0.7063	670	0.00359751	0.0706542	0.862151	-0.988647	3.99962	1.98845e-11	FALSE	FALSE
ADCY3	rs4077678	NCOA1	ENSG00000084676.15	Whole_Blood	1233	2.20742e-08	0.240951	1.40884e-08	0.153176	0.605873	0.7982	TRUE	rs28744588	0.0001662	0.2219	21291	0.00059786	3.76552	0.985274	4.87613	0.836313	0.2219	670	0.00432218	0.206612	0.838858	-0.89483	3.9813	1.95235e-11	FALSE	FALSE
ADCY3	rs4077678	NCOA1	ENSG00000084676.15	Whole_Blood	1233	2.20742e-08	0.240951	1.40884e-08	0.153176	0.605873	0.7982	TRUE	rs6545698	0.0001415	0.7055	21276	0.000497183	3.80553	0.987723	4.95212	0.943673	0.7055	670	0.00359181	0.0706542	0.86234	-0.989331	3.96279	1.91656e-11	FALSE	FALSE
ADCY3	rs4077678	NCOA1	ENSG00000084676.15	Whole_Blood	1233	2.20742e-08	0.240951	1.40884e-08	0.153176	0.605873	0.7982	TRUE	rs62144583	0.0001691	0.7759	21290	0.000593698	3.7612	0.985375	4.85736	0.845587	0.7759	670	0.00429188	0.194752	0.839807	-0.899761	3.9576	1.90664e-11	FALSE	FALSE
ADCY3	rs4077678	NCOA1	ENSG00000084676.15	Whole_Blood	1233	2.20742e-08	0.240951	1.40884e-08	0.153176	0.605873	0.7982	TRUE	rs3769669	0.0001646	0.2382	21289	0.000568919	3.76794	0.985976	4.86563	0.912104	0.2382	670	0.00411256	0.110385	0.845465	-0.928518	3.93711	1.86796e-11	FALSE	FALSE
ADCY3	rs4077678	NCOA1	ENSG00000084676.15	Whole_Blood	1233	2.20742e-08	0.240951	1.40884e-08	0.153176	0.605873	0.7982	TRUE	rs56401087	0.003297	0.913	21155	0.00130793	2.9386	0.968337	2.45467	0.0151852	0.913	670	0.00939518	2.42793	0.705436	1.46809	3.92276	1.84134e-11	FALSE	FALSE
ADCY3	rs4077678	NCOA1	ENSG00000084676.15	Whole_Blood	1233	2.20742e-08	0.240951	1.40884e-08	0.153176	0.605873	0.7982	TRUE	rs11892043	0.0001498	0.7074	21278	0.000499021	3.7914	0.987678	4.90061	0.924776	0.7074	670	0.00360542	0.0944194	0.86189	-0.98601	3.9146	1.82637e-11	FALSE	FALSE
ADCY3	rs4077678	NCOA1	ENSG00000084676.15	Whole_Blood	1233	2.20742e-08	0.240951	1.40884e-08	0.153176	0.605873	0.7982	TRUE	rs11693308	0.0001732	0.2374	21288	0.000570264	3.7552	0.985944	4.81933	0.871378	0.2374	670	0.00412209	0.161908	0.845163	-0.921613	3.89772	1.7958e-11	FALSE	FALSE
ADCY3	rs4077678	NCOA1	ENSG00000084676.15	Whole_Blood	1233	2.20742e-08	0.240951	1.40884e-08	0.153176	0.605873	0.7982	TRUE	rs3820933	0.0001811	0.2216	21291	0.000598439	3.74402	0.98526	4.79695	0.942315	0.2216	670	0.00432636	0.0723605	0.838727	-0.910133	3.88681	1.77633e-11	FALSE	FALSE
ADCY3	rs4077678	NCOA1	ENSG00000084676.15	Whole_Blood	1233	2.20742e-08	0.240951	1.40884e-08	0.153176	0.605873	0.7982	TRUE	rs6761875	0.0001584	0.7066	20289	0.00052251	3.77752	0.987106	4.86733	0.924776	0.7066	670	0.00359966	0.0944194	0.86208	-0.986699	3.88063	1.76539e-11	FALSE	FALSE
ADCY3	rs4077678	NCOA1	ENSG00000084676.15	Whole_Blood	1233	2.20742e-08	0.240951	1.40884e-08	0.153176	0.605873	0.7982	TRUE	rs62144584	0.0001678	0.706	21278	0.000497629	3.76313	0.987712	4.794	0.681352	0.706	670	0.00359537	0.410619	0.862222	-0.918367	3.87563	1.75658e-11	FALSE	FALSE
ADCY3	rs4077678	NCOA1	ENSG00000084676.15	Whole_Blood	1233	2.20742e-08	0.240951	1.40884e-08	0.153176	0.605873	0.7982	TRUE	rs56297514	0.00355	0.0868	21158	0.00131047	2.9156	0.968277	2.39018	0.0153993	0.0868	670	0.00941477	2.42285	0.705003	1.45886	3.84904	1.71048e-11	FALSE	FALSE
ADCY3	rs4077678	NCOA1	ENSG00000084676.15	Whole_Blood	1233	2.20742e-08	0.240951	1.40884e-08	0.153176	0.605873	0.7982	TRUE	rs893771	0.0001873	0.2254	21290	0.000591264	3.73556	0.985434	4.76104	0.96383	0.2254	670	0.00427429	0.0453479	0.840358	-0.916548	3.84449	1.70272e-11	FALSE	FALSE
ADCY3	rs4077678	NCOA1	ENSG00000084676.15	Whole_Blood	1233	2.20742e-08	0.240951	1.40884e-08	0.153176	0.605873	0.7982	TRUE	rs4508555	0.0001967	0.2224	21290	0.000596928	3.72322	0.985296	4.71943	0.997287	0.2224	670	0.00431523	0.00340025	0.839075	-0.913405	3.80603	1.63848e-11	FALSE	FALSE
ADCY3	rs4077678	NCOA1	ENSG00000084676.15	Whole_Blood	1233	2.20742e-08	0.240951	1.40884e-08	0.153176	0.605873	0.7982	TRUE	rs55827550	0.003119	0.0827	21162	0.00136904	2.95576	0.966907	2.51948	0.0201831	0.0827	670	0.00983735	2.32293	0.69579	1.28222	3.8017	1.6314e-11	FALSE	FALSE
ADCY3	rs4077678	NCOA1	ENSG00000084676.15	Whole_Blood	1233	2.20742e-08	0.240951	1.40884e-08	0.153176	0.605873	0.7982	TRUE	rs12105106	0.003749	0.087	21158	0.00130775	2.89854	0.968341	2.34142	0.0153993	0.087	670	0.00939518	2.42285	0.705436	1.4594	3.80081	1.62995e-11	FALSE	FALSE
ADCY3	rs4077678	NCOA1	ENSG00000084676.15	Whole_Blood	1233	2.20742e-08	0.240951	1.40884e-08	0.153176	0.605873	0.7982	TRUE	rs55945424	0.003961	0.9129	21158	0.00130639	2.88125	0.968373	2.29265	0.0153993	0.9129	670	0.00938542	2.42285	0.705652	1.45966	3.75231	1.55279e-11	FALSE	FALSE
ADCY3	rs4077678	NCOA1	ENSG00000084676.15	Whole_Blood	1233	2.20742e-08	0.240951	1.40884e-08	0.153176	0.605873	0.7982	TRUE	rs893770	0.0002109	0.223	21289	0.00059581	3.70559	0.985323	4.65418	0.980801	0.223	670	0.00430694	0.0240647	0.839335	-0.913973	3.74021	1.5341e-11	FALSE	FALSE
ADCY3	rs4077678	NCOA1	ENSG00000084676.15	Whole_Blood	1233	2.20742e-08	0.240951	1.40884e-08	0.153176	0.605873	0.7982	TRUE	rs67898819	0.0006911	0.1194	21316	0.000980618	3.39309	0.976071	3.75243	0.196946	0.1194	670	0.00709761	1.2903	0.760196	-0.0811505	3.67128	1.43193e-11	FALSE	FALSE
ADCY3	rs4077678	NCOA1	ENSG00000084676.15	Whole_Blood	1233	2.20742e-08	0.240951	1.40884e-08	0.153176	0.605873	0.7982	TRUE	rs56337724	0.003648	0.0868	21158	0.00131047	2.9071	0.968277	2.3662	0.020592	0.0868	670	0.00941477	2.31538	0.705003	1.27936	3.64556	1.39556e-11	FALSE	FALSE
ADCY3	rs4077678	NCOA1	ENSG00000084676.15	Whole_Blood	1233	2.20742e-08	0.240951	1.40884e-08	0.153176	0.605873	0.7982	TRUE	rs11889662	0.0002259	0.7599	21287	0.000565882	3.68814	0.98605	4.57016	0.912104	0.7599	670	0.00409022	0.110385	0.846176	-0.930817	3.63935	1.38692e-11	FALSE	FALSE
ADCY3	rs4077678	NCOA1	ENSG00000084676.15	Whole_Blood	1233	2.20742e-08	0.240951	1.40884e-08	0.153176	0.605873	0.7982	TRUE	rs1199184515	0.0007344	0.1193	21316	0.000981329	3.3764	0.976054	3.69758	0.196946	0.1193	670	0.00710275	1.2903	0.760064	-0.0809852	3.61659	1.35572e-11	FALSE	FALSE
ADCY3	rs4077678	NCOA1	ENSG00000084676.15	Whole_Blood	1233	2.20742e-08	0.240951	1.40884e-08	0.153176	0.605873	0.7982	TRUE	rs34279159	0.0007344	0.1193	21316	0.000981329	3.3764	0.976054	3.69758	0.196946	0.1193	670	0.00710275	1.2903	0.760064	-0.0809852	3.61659	1.35572e-11	FALSE	FALSE
ADCY3	rs4077678	NCOA1	ENSG00000084676.15	Whole_Blood	1233	2.20742e-08	0.240951	1.40884e-08	0.153176	0.605873	0.7982	TRUE	rs62140560	0.0002529	0.2213	21290	0.000599048	3.65931	0.985245	4.48839	0.812125	0.2213	670	0.00433056	0.237686	0.838596	-0.888235	3.60015	1.33361e-11	FALSE	FALSE
ADCY3	rs4077678	NCOA1	ENSG00000084676.15	Whole_Blood	1233	2.20742e-08	0.240951	1.40884e-08	0.153176	0.605873	0.7982	TRUE	rs13432743	0.004159	0.8885	21309	0.0010411	2.86584	0.974633	2.16521	0.0184139	0.8885	670	0.00753291	2.35719	0.749178	1.38984	3.55505	1.27479e-11	FALSE	FALSE
ADCY3	rs4077678	NCOA1	ENSG00000084676.15	Whole_Blood	1233	2.20742e-08	0.240951	1.40884e-08	0.153176	0.605873	0.7982	TRUE	rs3731629	0.0002264	0.7037	21274	0.000495473	3.68758	0.987765	4.51421	0.828429	0.7037	670	0.00357912	0.216717	0.862759	-0.972749	3.54146	1.25759e-11	FALSE	FALSE
ADCY3	rs4077678	NCOA1	ENSG00000084676.15	Whole_Blood	1233	2.20742e-08	0.240951	1.40884e-08	0.153176	0.605873	0.7982	TRUE	rs57324979	0.0002658	0.2215	21290	0.00059866	3.64654	0.985254	4.44217	0.954902	0.2215	670	0.00432776	0.0565521	0.838684	-0.910853	3.53132	1.2449e-11	FALSE	FALSE
ADCY3	rs4077678	NCOA1	ENSG00000084676.15	Whole_Blood	1233	2.20742e-08	0.240951	1.40884e-08	0.153176	0.605873	0.7982	TRUE	rs13416069	0.0002703	0.2214	21290	0.000598854	3.64222	0.985249	4.4268	0.98301	0.2214	670	0.00432916	0.0212954	0.83864	-0.911868	3.51493	1.22466e-11	FALSE	FALSE
ADCY3	rs4077678	NCOA1	ENSG00000084676.15	Whole_Blood	1233	2.20742e-08	0.240951	1.40884e-08	0.153176	0.605873	0.7982	TRUE	rs72807641	0.0007387	0.8818	21316	0.000989226	3.3748	0.975866	3.69513	0.270997	0.8818	670	0.00715991	1.10077	0.7586	-0.251054	3.44407	1.14089e-11	FALSE	FALSE
ADCY3	rs4077678	NCOA1	ENSG00000084676.15	Whole_Blood	1233	2.20742e-08	0.240951	1.40884e-08	0.153176	0.605873	0.7982	TRUE	rs79682290	0.0002655	0.2689	21281	0.000525326	3.64683	0.987037	4.39064	0.971095	0.2689	670	0.00379601	0.036235	0.855643	-0.967171	3.42347	1.11762e-11	FALSE	FALSE
ADCY3	rs4077678	NCOA1	ENSG00000084676.15	Whole_Blood	1233	2.20742e-08	0.240951	1.40884e-08	0.153176	0.605873	0.7982	TRUE	rs17799110	0.0002913	0.2395	21287	0.000566852	3.62292	0.986027	4.33575	0.871378	0.2395	670	0.00409723	0.161908	0.845953	-0.92416	3.41159	1.10443e-11	FALSE	FALSE
ADCY3	rs4077678	NCOA1	ENSG00000084676.15	Whole_Blood	1233	2.20742e-08	0.240951	1.40884e-08	0.153176	0.605873	0.7982	TRUE	rs72807668	0.0003306	0.2454	21261	0.00055823	3.59006	0.986236	4.21271	0.580228	0.2454	670	0.00402999	0.553052	0.848097	-0.812554	3.40016	1.09188e-11	FALSE	FALSE
ADCY3	rs4077678	NCOA1	ENSG00000084676.15	Whole_Blood	1233	2.20742e-08	0.240951	1.40884e-08	0.153176	0.605873	0.7982	TRUE	rs17744531	0.0003572	0.2447	21261	0.000559309	3.56984	0.98621	4.1421	0.549431	0.2447	670	0.00403777	0.598613	0.847848	-0.78953	3.35257	1.04113e-11	FALSE	FALSE
ADCY3	rs4077678	NCOA1	ENSG00000084676.15	Whole_Blood	1233	2.20742e-08	0.240951	1.40884e-08	0.153176	0.605873	0.7982	TRUE	rs35998476	0.0009181	0.8815	21316	0.000987057	3.31449	0.975918	3.4975	0.239389	0.8815	670	0.00714422	1.17652	0.759001	-0.186182	3.31132	9.9906e-12	FALSE	FALSE
ADCY3	rs4077678	NCOA1	ENSG00000084676.15	Whole_Blood	1233	2.20742e-08	0.240951	1.40884e-08	0.153176	0.605873	0.7982	TRUE	rs6545870	0.0009888	0.1324	21314	0.000897669	3.29369	0.978051	3.39564	0.206033	0.1324	670	0.00649662	1.26455	0.775952	-0.127542	3.2681	9.56798e-12	FALSE	FALSE
ADCY3	rs4077678	NCOA1	ENSG00000084676.15	Whole_Blood	1233	2.20742e-08	0.240951	1.40884e-08	0.153176	0.605873	0.7982	TRUE	rs34294368	0.02078	0.3531	21257	0.000452639	2.31196	0.988811	0.396274	0.00291124	0.3531	670	0.00326708	2.97696	0.873207	2.8367	3.23298	9.23776e-12	FALSE	FALSE
ADCY3	rs4077678	NCOA1	ENSG00000084676.15	Whole_Blood	1233	2.20742e-08	0.240951	1.40884e-08	0.153176	0.605873	0.7982	TRUE	rs76623725	0.004104	0.0182	14610	0.00841868	2.87006	0.826127	2.52778	0.0219021	0.0182	670	0.0417639	2.29206	0.350119	0.7042	3.23198	9.22855e-12	FALSE	FALSE
ADCY3	rs4077678	NCOA1	ENSG00000084676.15	Whole_Blood	1233	2.20742e-08	0.240951	1.40884e-08	0.153176	0.605873	0.7982	TRUE	rs75570723	0.004114	0.9818	14610	0.00841868	2.86929	0.826127	2.52595	0.0219021	0.9818	670	0.0417639	2.29206	0.350119	0.7042	3.23015	9.21173e-12	FALSE	FALSE
ADCY3	rs4077678	NCOA1	ENSG00000084676.15	Whole_Blood	1233	2.20742e-08	0.240951	1.40884e-08	0.153176	0.605873	0.7982	TRUE	rs1172296	0.001588	0.1288	21318	0.000918773	3.1581	0.977546	2.97668	0.117942	0.1288	670	0.00665061	1.56347	0.771853	0.204491	3.18117	8.77138e-12	FALSE	FALSE
ADCY3	rs4077678	NCOA1	ENSG00000084676.15	Whole_Blood	1233	2.20742e-08	0.240951	1.40884e-08	0.153176	0.605873	0.7982	TRUE	rs2278483	0.0004383	0.2367	21024	0.000578602	3.51588	0.985741	3.96738	0.570059	0.2367	670	0.00413049	0.567965	0.844896	-0.795555	3.17183	8.68981e-12	FALSE	FALSE
ADCY3	rs4077678	NCOA1	ENSG00000084676.15	Whole_Blood	1233	2.20742e-08	0.240951	1.40884e-08	0.153176	0.605873	0.7982	TRUE	rs1439096	0.001322	0.129	21318	0.00091756	3.21116	0.977575	3.14136	0.168751	0.129	670	0.00664182	1.37623	0.772086	-0.00822673	3.13313	8.35999e-12	FALSE	FALSE
ADCY3	rs4077678	NCOA1	ENSG00000084676.15	Whole_Blood	1233	2.20742e-08	0.240951	1.40884e-08	0.153176	0.605873	0.7982	TRUE	rs955856	0.001135	0.874	21323	0.000935962	3.25473	0.977136	3.28644	0.220035	0.874	670	0.00677662	1.22644	0.768531	-0.153665	3.13277	8.35697e-12	FALSE	FALSE
ADCY3	rs4077678	NCOA1	ENSG00000084676.15	Whole_Blood	1233	2.20742e-08	0.240951	1.40884e-08	0.153176	0.605873	0.7982	TRUE	rs6724696	0.001333	0.129	21316	0.000917646	3.20878	0.977573	3.13392	0.169739	0.129	670	0.00664182	1.37304	0.772086	-0.0116073	3.12232	8.27003e-12	FALSE	FALSE
ADCY3	rs4077678	NCOA1	ENSG00000084676.15	Whole_Blood	1233	2.20742e-08	0.240951	1.40884e-08	0.153176	0.605873	0.7982	TRUE	rs34842915	0.001762	0.0482	20729	0.00231109	3.12767	0.945379	3.17032	0.300547	0.0482	670	0.0162668	1.03526	0.580393	-0.123196	3.04713	7.67102e-12	FALSE	FALSE
ADCY3	rs4077678	NCOA1	ENSG00000084676.15	Whole_Blood	1233	2.20742e-08	0.240951	1.40884e-08	0.153176	0.605873	0.7982	TRUE	rs4665279	0.001301	0.8702	21315	0.000912871	3.21576	0.977687	3.15388	0.204826	0.8702	670	0.00660696	1.26792	0.773011	-0.120071	3.03381	7.56955e-12	FALSE	FALSE
ADCY3	rs4077678	NCOA1	ENSG00000084676.15	Whole_Blood	1233	2.20742e-08	0.240951	1.40884e-08	0.153176	0.605873	0.7982	TRUE	rs4146916	0.001421	0.129	21317	0.000917603	3.19035	0.977574	3.07627	0.181926	0.129	670	0.00664182	1.33485	0.772086	-0.0515346	3.02473	7.50114e-12	FALSE	FALSE
ADCY3	rs4077678	NCOA1	ENSG00000084676.15	Whole_Blood	1233	2.20742e-08	0.240951	1.40884e-08	0.153176	0.605873	0.7982	TRUE	rs56007024	0.004464	0.8877	21308	0.00103467	2.84336	0.974786	2.10027	0.0384125	0.8877	670	0.00748599	2.07043	0.75035	0.914401	3.01467	7.42601e-12	FALSE	FALSE
ADCY3	rs4077678	NCOA1	ENSG00000084676.15	Whole_Blood	1233	2.20742e-08	0.240951	1.40884e-08	0.153176	0.605873	0.7982	TRUE	rs1439097	0.001916	0.8714	21318	0.000919991	3.10295	0.977517	2.80842	0.117942	0.8714	670	0.00665942	1.56347	0.77162	0.204717	3.01314	7.41466e-12	FALSE	FALSE
ADCY3	rs4077678	NCOA1	ENSG00000084676.15	Whole_Blood	1233	2.20742e-08	0.240951	1.40884e-08	0.153176	0.605873	0.7982	TRUE	rs1550383	0.0004554	0.7638	21287	0.000572288	3.5057	0.985895	3.92771	0.920843	0.7638	670	0.00413653	0.0993719	0.844705	-0.927043	3.00066	7.32275e-12	FALSE	FALSE
ADCY3	rs4077678	NCOA1	ENSG00000084676.15	Whole_Blood	1233	2.20742e-08	0.240951	1.40884e-08	0.153176	0.605873	0.7982	TRUE	rs17801121	0.0005007	0.2442	21261	0.000560083	3.48038	0.986191	3.83167	0.611305	0.2442	670	0.00404336	0.508212	0.84767	-0.831384	3.00028	7.31997e-12	FALSE	FALSE
ADCY3	rs4077678	NCOA1	ENSG00000084676.15	Whole_Blood	1233	2.20742e-08	0.240951	1.40884e-08	0.153176	0.605873	0.7982	TRUE	rs80209203	0.001658	0.059	20866	0.00189718	3.14551	0.954718	3.17566	0.321398	0.059	670	0.0134417	0.991589	0.626014	-0.184005	2.99166	7.25711e-12	FALSE	FALSE
ADCY3	rs4077678	NCOA1	ENSG00000084676.15	Whole_Blood	1233	2.20742e-08	0.240951	1.40884e-08	0.153176	0.605873	0.7982	TRUE	rs11681692	0.001871	0.1286	21318	0.000919991	3.10998	0.977517	2.82976	0.128468	0.1286	670	0.00665942	1.52017	0.77162	0.153204	2.98296	7.19426e-12	FALSE	FALSE
ADCY3	rs4077678	NCOA1	ENSG00000084676.15	Whole_Blood	1233	2.20742e-08	0.240951	1.40884e-08	0.153176	0.605873	0.7982	TRUE	rs2384081	0.001524	0.1256	21321	0.000938602	3.17007	0.977073	3.02177	0.179986	0.1256	670	0.00679509	1.3408	0.768047	-0.0402356	2.98153	7.18397e-12	FALSE	FALSE
ADCY3	rs4077678	NCOA1	ENSG00000084676.15	Whole_Blood	1233	2.20742e-08	0.240951	1.40884e-08	0.153176	0.605873	0.7982	TRUE	rs7558841	0.001152	0.8711	21315	0.000918295	3.25051	0.977558	3.26593	0.279074	0.8711	670	0.00664621	1.0824	0.77197	-0.286921	2.97901	7.16586e-12	FALSE	FALSE
ADCY3	rs4077678	NCOA1	ENSG00000084676.15	Whole_Blood	1233	2.20742e-08	0.240951	1.40884e-08	0.153176	0.605873	0.7982	TRUE	rs12151737	0.001893	0.8714	21318	0.000919991	3.10653	0.977517	2.81926	0.128468	0.8714	670	0.00665942	1.52017	0.77162	0.153204	2.97246	7.11914e-12	FALSE	FALSE
ADCY3	rs4077678	NCOA1	ENSG00000084676.15	Whole_Blood	1233	2.20742e-08	0.240951	1.40884e-08	0.153176	0.605873	0.7982	TRUE	rs1371115	0.001399	0.871	21315	0.000917689	3.19486	0.977572	3.09037	0.204826	0.871	670	0.00664182	1.26792	0.772086	-0.118781	2.97158	7.11288e-12	FALSE	FALSE
ADCY3	rs4077678	NCOA1	ENSG00000084676.15	Whole_Blood	1233	2.20742e-08	0.240951	1.40884e-08	0.153176	0.605873	0.7982	TRUE	rs491147	0.0005169	0.2443	21262	0.000559901	3.47184	0.986196	3.80226	0.628684	0.2443	670	0.00404224	0.48358	0.847705	-0.841851	2.96041	7.03384e-12	FALSE	FALSE
ADCY3	rs4077678	NCOA1	ENSG00000084676.15	Whole_Blood	1233	2.20742e-08	0.240951	1.40884e-08	0.153176	0.605873	0.7982	TRUE	rs35945981	0.001938	0.1286	21318	0.000919991	3.09957	0.977517	2.79817	0.128468	0.1286	670	0.00665942	1.52017	0.77162	0.153204	2.95137	6.97057e-12	FALSE	FALSE
ADCY3	rs4077678	NCOA1	ENSG00000084676.15	Whole_Blood	1233	2.20742e-08	0.240951	1.40884e-08	0.153176	0.605873	0.7982	TRUE	rs4643490	0.001938	0.8714	21318	0.000919991	3.09957	0.977517	2.79817	0.128468	0.8714	670	0.00665942	1.52017	0.77162	0.153204	2.95137	6.97057e-12	FALSE	FALSE
ADCY3	rs4077678	NCOA1	ENSG00000084676.15	Whole_Blood	1233	2.20742e-08	0.240951	1.40884e-08	0.153176	0.605873	0.7982	TRUE	rs4665735	0.001938	0.8714	21318	0.000919991	3.09957	0.977517	2.79817	0.128468	0.8714	670	0.00665942	1.52017	0.77162	0.153204	2.95137	6.97057e-12	FALSE	FALSE
ADCY3	rs4077678	NCOA1	ENSG00000084676.15	Whole_Blood	1233	2.20742e-08	0.240951	1.40884e-08	0.153176	0.605873	0.7982	TRUE	rs1172293	0.001984	0.1285	21318	0.000920601	3.09262	0.977503	2.77737	0.128468	0.1285	670	0.00666384	1.52017	0.771503	0.153324	2.9307	6.82793e-12	FALSE	FALSE
ADCY3	rs4077678	NCOA1	ENSG00000084676.15	Whole_Blood	1233	2.20742e-08	0.240951	1.40884e-08	0.153176	0.605873	0.7982	TRUE	rs1579672	0.001467	0.129	21316	0.000917646	3.18113	0.977573	3.04758	0.204826	0.129	670	0.00664182	1.26792	0.772086	-0.118781	2.9288	6.81496e-12	FALSE	FALSE
ADCY3	rs4077678	NCOA1	ENSG00000084676.15	Whole_Blood	1233	2.20742e-08	0.240951	1.40884e-08	0.153176	0.605873	0.7982	TRUE	rs34168681	0.001828	0.128	21317	0.000923711	3.11684	0.977428	2.85218	0.147571	0.128	670	0.00668604	1.44816	0.770917	0.0715412	2.92372	6.78045e-12	FALSE	FALSE
ADCY3	rs4077678	NCOA1	ENSG00000084676.15	Whole_Blood	1233	2.20742e-08	0.240951	1.40884e-08	0.153176	0.605873	0.7982	TRUE	rs12623103	0.002073	0.1285	21317	0.000920645	3.07957	0.977502	2.73803	0.128468	0.1285	670	0.00666384	1.52017	0.771503	0.153324	2.89136	6.56452e-12	FALSE	FALSE
ADCY3	rs4077678	NCOA1	ENSG00000084676.15	Whole_Blood	1233	2.20742e-08	0.240951	1.40884e-08	0.153176	0.605873	0.7982	TRUE	rs4665281	0.001545	0.1307	21314	0.000907566	3.1661	0.977814	2.99673	0.206033	0.1307	670	0.00656825	1.26455	0.77404	-0.124821	2.87191	6.4381e-12	FALSE	FALSE
ADCY3	rs4077678	NCOA1	ENSG00000084676.15	Whole_Blood	1233	2.20742e-08	0.240951	1.40884e-08	0.153176	0.605873	0.7982	TRUE	rs12986502	0.001938	0.8715	21318	0.000920601	3.09957	0.977503	2.79843	0.147571	0.8715	670	0.00666384	1.44816	0.771503	0.0708743	2.8693	6.42131e-12	FALSE	FALSE
ADCY3	rs4077678	NCOA1	ENSG00000084676.15	Whole_Blood	1233	2.20742e-08	0.240951	1.40884e-08	0.153176	0.605873	0.7982	TRUE	rs4665753	0.001582	0.8718	21316	0.000922525	3.15921	0.977457	2.98163	0.206684	0.8718	670	0.00667714	1.26274	0.771152	-0.122546	2.85908	6.35605e-12	FALSE	FALSE
ADCY3	rs4077678	NCOA1	ENSG00000084676.15	Whole_Blood	1233	2.20742e-08	0.240951	1.40884e-08	0.153176	0.605873	0.7982	TRUE	rs62140587	0.0006247	0.762	21290	0.000569221	3.42066	0.985969	3.63511	0.546684	0.762	670	0.00411494	0.602736	0.84539	-0.779863	2.85525	6.33173e-12	FALSE	FALSE
ADCY3	rs4077678	NCOA1	ENSG00000084676.15	Whole_Blood	1233	2.20742e-08	0.240951	1.40884e-08	0.153176	0.605873	0.7982	TRUE	rs748845270	0.0006247	0.762	21290	0.000569221	3.42066	0.985969	3.63511	0.546684	0.762	670	0.00411494	0.602736	0.84539	-0.779863	2.85525	6.33173e-12	FALSE	FALSE
ADCY3	rs4077678	NCOA1	ENSG00000084676.15	Whole_Blood	1233	2.20742e-08	0.240951	1.40884e-08	0.153176	0.605873	0.7982	TRUE	rs2241834	0.002007	0.1285	21318	0.000920601	3.08919	0.977503	2.76703	0.147571	0.1285	670	0.00666384	1.44816	0.771503	0.0708743	2.83791	6.22287e-12	FALSE	FALSE
ADCY3	rs4077678	NCOA1	ENSG00000084676.15	Whole_Blood	1233	2.20742e-08	0.240951	1.40884e-08	0.153176	0.605873	0.7982	TRUE	rs6545890	0.001659	0.8718	21316	0.000922525	3.14533	0.977457	2.93888	0.206684	0.8718	670	0.00667714	1.26274	0.771152	-0.122546	2.81633	6.09003e-12	FALSE	FALSE
ADCY3	rs4077678	NCOA1	ENSG00000084676.15	Whole_Blood	1233	2.20742e-08	0.240951	1.40884e-08	0.153176	0.605873	0.7982	TRUE	rs893592	0.001659	0.8718	21316	0.000922525	3.14533	0.977457	2.93888	0.206684	0.8718	670	0.00667714	1.26274	0.771152	-0.122546	2.81633	6.09003e-12	FALSE	FALSE
ADCY3	rs4077678	NCOA1	ENSG00000084676.15	Whole_Blood	1233	2.20742e-08	0.240951	1.40884e-08	0.153176	0.605873	0.7982	TRUE	rs893593	0.001659	0.8718	21316	0.000922525	3.14533	0.977457	2.93888	0.206684	0.8718	670	0.00667714	1.26274	0.771152	-0.122546	2.81633	6.09003e-12	FALSE	FALSE
ADCY3	rs4077678	NCOA1	ENSG00000084676.15	Whole_Blood	1233	2.20742e-08	0.240951	1.40884e-08	0.153176	0.605873	0.7982	TRUE	rs6545885	0.002002	0.1279	21315	0.000924414	3.08994	0.977412	2.77086	0.154645	0.1279	670	0.0066905	1.42331	0.770799	0.0441739	2.81503	6.08212e-12	FALSE	FALSE
ADCY3	rs4077678	NCOA1	ENSG00000084676.15	Whole_Blood	1233	2.20742e-08	0.240951	1.40884e-08	0.153176	0.605873	0.7982	TRUE	rs4665737	0.001679	0.8713	21317	0.000919425	3.14182	0.977531	2.92682	0.204826	0.8713	670	0.00665501	1.26792	0.771737	-0.118296	2.80852	6.04267e-12	FALSE	FALSE
ADCY3	rs4077678	NCOA1	ENSG00000084676.15	Whole_Blood	1233	2.20742e-08	0.240951	1.40884e-08	0.153176	0.605873	0.7982	TRUE	rs62140561	0.000572	0.2314	21292	0.000580375	3.44456	0.985698	3.72395	0.882327	0.2314	670	0.00419596	0.14802	0.842824	-0.915962	2.80799	6.03945e-12	FALSE	FALSE
ADCY3	rs4077678	NCOA1	ENSG00000084676.15	Whole_Blood	1233	2.20742e-08	0.240951	1.40884e-08	0.153176	0.605873	0.7982	TRUE	rs1470038	0.001679	0.8719	21316	0.000923139	3.14182	0.977442	2.92835	0.206684	0.8719	670	0.00668158	1.26274	0.771034	-0.122383	2.80597	6.02726e-12	FALSE	FALSE
ADCY3	rs4077678	NCOA1	ENSG00000084676.15	Whole_Blood	1233	2.20742e-08	0.240951	1.40884e-08	0.153176	0.605873	0.7982	TRUE	rs7572472	0.002279	0.1292	21318	0.00091635	3.05124	0.977604	2.65133	0.128468	0.1292	670	0.00663307	1.52017	0.772318	0.15248	2.80381	6.01425e-12	FALSE	FALSE
ADCY3	rs4077678	NCOA1	ENSG00000084676.15	Whole_Blood	1233	2.20742e-08	0.240951	1.40884e-08	0.153176	0.605873	0.7982	TRUE	rs2384083	0.001679	0.8719	21316	0.000923139	3.14182	0.977442	2.92835	0.208084	0.8719	670	0.00668158	1.25885	0.771034	-0.12616	2.80219	6.00454e-12	FALSE	FALSE
ADCY3	rs4077678	NCOA1	ENSG00000084676.15	Whole_Blood	1233	2.20742e-08	0.240951	1.40884e-08	0.153176	0.605873	0.7982	TRUE	rs4665283	0.001699	0.1281	21316	0.000923139	3.13835	0.977442	2.91771	0.206684	0.1281	670	0.00668158	1.26274	0.771034	-0.122383	2.79532	5.96343e-12	FALSE	FALSE
ADCY3	rs4077678	NCOA1	ENSG00000084676.15	Whole_Blood	1233	2.20742e-08	0.240951	1.40884e-08	0.153176	0.605873	0.7982	TRUE	rs744078	0.0005904	0.7779	21290	0.000597504	3.43599	0.985282	3.70677	0.995467	0.7779	670	0.00431939	0.0056813	0.838945	-0.912991	2.79378	5.95424e-12	FALSE	FALSE
ADCY3	rs4077678	NCOA1	ENSG00000084676.15	Whole_Blood	1233	2.20742e-08	0.240951	1.40884e-08	0.153176	0.605873	0.7982	TRUE	rs148708167	0.003094	0.0443	20452	0.00253821	2.95824	0.940331	2.70504	0.18479	0.0443	670	0.0176267	1.32615	0.560725	0.0817515	2.78679	5.91275e-12	FALSE	FALSE
ADCY3	rs4077678	NCOA1	ENSG00000084676.15	Whole_Blood	1233	2.20742e-08	0.240951	1.40884e-08	0.153176	0.605873	0.7982	TRUE	rs6545869	0.001713	0.1297	21315	0.00091347	3.13595	0.977673	2.90632	0.206033	0.1297	670	0.00661129	1.26455	0.772896	-0.123211	2.78311	5.89102e-12	FALSE	FALSE
ADCY3	rs4077678	NCOA1	ENSG00000084676.15	Whole_Blood	1233	2.20742e-08	0.240951	1.40884e-08	0.153176	0.605873	0.7982	TRUE	rs6749526	0.001734	0.8715	21317	0.000920645	3.13237	0.977502	2.89835	0.204826	0.8715	670	0.00666384	1.26792	0.771503	-0.117973	2.78037	5.87494e-12	FALSE	FALSE
ADCY3	rs4077678	NCOA1	ENSG00000084676.15	Whole_Blood	1233	2.20742e-08	0.240951	1.40884e-08	0.153176	0.605873	0.7982	TRUE	rs11692485	0.001961	0.1286	21318	0.000919991	3.09608	0.977517	2.78758	0.169916	0.1286	670	0.00665942	1.37247	0.77162	-0.0116282	2.77595	5.84904e-12	FALSE	FALSE
ADCY3	rs4077678	NCOA1	ENSG00000084676.15	Whole_Blood	1233	2.20742e-08	0.240951	1.40884e-08	0.153176	0.605873	0.7982	TRUE	rs1595612	0.001754	0.1299	21316	0.00091223	3.129	0.977703	2.88453	0.204826	0.1299	670	0.00660263	1.26792	0.773126	-0.120232	2.7643	5.78128e-12	FALSE	FALSE
ADCY3	rs4077678	NCOA1	ENSG00000084676.15	Whole_Blood	1233	2.20742e-08	0.240951	1.40884e-08	0.153176	0.605873	0.7982	TRUE	rs4665757	0.002146	0.8721	21316	0.00092437	3.06925	0.977413	2.70856	0.154645	0.8721	670	0.0066905	1.42331	0.770799	0.0441739	2.75274	5.71479e-12	FALSE	FALSE
ADCY3	rs4077678	NCOA1	ENSG00000084676.15	Whole_Blood	1233	2.20742e-08	0.240951	1.40884e-08	0.153176	0.605873	0.7982	TRUE	rs4384733	0.001539	0.129	21316	0.000917646	3.16723	0.977573	3.00443	0.264641	0.129	670	0.00664182	1.11549	0.772086	-0.259035	2.74539	5.67298e-12	FALSE	FALSE
ADCY3	rs4077678	NCOA1	ENSG00000084676.15	Whole_Blood	1233	2.20742e-08	0.240951	1.40884e-08	0.153176	0.605873	0.7982	TRUE	rs2384079	0.002408	0.128	21317	0.000923711	3.03467	0.977428	2.60514	0.131602	0.128	670	0.00668604	1.50781	0.770917	0.139507	2.74465	5.66876e-12	FALSE	FALSE
ADCY3	rs4077678	NCOA1	ENSG00000084676.15	Whole_Blood	1233	2.20742e-08	0.240951	1.40884e-08	0.153176	0.605873	0.7982	TRUE	rs10432684	0.00253	0.8713	20330	0.000964062	3.01973	0.976466	2.57744	0.128468	0.8713	670	0.00665501	1.52017	0.771737	0.153083	2.73052	5.58923e-12	FALSE	FALSE
ADCY3	rs4077678	NCOA1	ENSG00000084676.15	Whole_Blood	1233	2.20742e-08	0.240951	1.40884e-08	0.153176	0.605873	0.7982	TRUE	rs4665739	0.002222	0.8719	21315	0.000923182	3.05883	0.977441	2.67689	0.153299	0.8719	670	0.00668158	1.42798	0.771034	0.0490216	2.72591	5.56351e-12	FALSE	FALSE
ADCY3	rs4077678	NCOA1	ENSG00000084676.15	Whole_Blood	1233	2.20742e-08	0.240951	1.40884e-08	0.153176	0.605873	0.7982	TRUE	rs111552196	0.00203	0.1281	21316	0.000923139	3.08581	0.977442	2.75787	0.176883	0.1281	670	0.00668158	1.35041	0.771034	-0.0340547	2.72381	5.55188e-12	FALSE	FALSE
ADCY3	rs4077678	NCOA1	ENSG00000084676.15	Whole_Blood	1233	2.20742e-08	0.240951	1.40884e-08	0.153176	0.605873	0.7982	TRUE	rs4665754	0.002097	0.1279	21316	0.00092437	3.07614	0.977413	2.72926	0.179986	0.1279	670	0.0066905	1.3408	0.770799	-0.0437297	2.68553	5.34337e-12	FALSE	FALSE
ADCY3	rs4077678	NCOA1	ENSG00000084676.15	Whole_Blood	1233	2.20742e-08	0.240951	1.40884e-08	0.153176	0.605873	0.7982	TRUE	rs4665755	0.002097	0.1279	21316	0.00092437	3.07614	0.977413	2.72926	0.179986	0.1279	670	0.0066905	1.3408	0.770799	-0.0437297	2.68553	5.34337e-12	FALSE	FALSE
ADCY3	rs4077678	NCOA1	ENSG00000084676.15	Whole_Blood	1233	2.20742e-08	0.240951	1.40884e-08	0.153176	0.605873	0.7982	TRUE	rs4665756	0.002097	0.8721	21316	0.00092437	3.07614	0.977413	2.72926	0.179986	0.8721	670	0.0066905	1.3408	0.770799	-0.0437297	2.68553	5.34337e-12	FALSE	FALSE
ADCY3	rs4077678	NCOA1	ENSG00000084676.15	Whole_Blood	1233	2.20742e-08	0.240951	1.40884e-08	0.153176	0.605873	0.7982	TRUE	rs4665759	0.002097	0.1279	21316	0.00092437	3.07614	0.977413	2.72926	0.179986	0.1279	670	0.0066905	1.3408	0.770799	-0.0437297	2.68553	5.34337e-12	FALSE	FALSE
ADCY3	rs4077678	NCOA1	ENSG00000084676.15	Whole_Blood	1233	2.20742e-08	0.240951	1.40884e-08	0.153176	0.605873	0.7982	TRUE	rs6545879	0.002097	0.1279	21316	0.00092437	3.07614	0.977413	2.72926	0.179986	0.1279	670	0.0066905	1.3408	0.770799	-0.0437297	2.68553	5.34337e-12	FALSE	FALSE
ADCY3	rs4077678	NCOA1	ENSG00000084676.15	Whole_Blood	1233	2.20742e-08	0.240951	1.40884e-08	0.153176	0.605873	0.7982	TRUE	rs6545880	0.002097	0.1279	21316	0.00092437	3.07614	0.977413	2.72926	0.179986	0.1279	670	0.0066905	1.3408	0.770799	-0.0437297	2.68553	5.34337e-12	FALSE	FALSE
ADCY3	rs4077678	NCOA1	ENSG00000084676.15	Whole_Blood	1233	2.20742e-08	0.240951	1.40884e-08	0.153176	0.605873	0.7982	TRUE	rs6545881	0.002097	0.1279	21316	0.00092437	3.07614	0.977413	2.72926	0.179986	0.1279	670	0.0066905	1.3408	0.770799	-0.0437297	2.68553	5.34337e-12	FALSE	FALSE
ADCY3	rs4077678	NCOA1	ENSG00000084676.15	Whole_Blood	1233	2.20742e-08	0.240951	1.40884e-08	0.153176	0.605873	0.7982	TRUE	rs28657595	0.002097	0.128	21315	0.000923798	3.07614	0.977426	2.72903	0.179986	0.128	670	0.00668604	1.3408	0.770917	-0.0438809	2.68515	5.34129e-12	FALSE	FALSE
ADCY3	rs4077678	NCOA1	ENSG00000084676.15	Whole_Blood	1233	2.20742e-08	0.240951	1.40884e-08	0.153176	0.605873	0.7982	TRUE	rs11125877	0.002073	0.128	21315	0.000923798	3.07957	0.977426	2.73935	0.183745	0.128	670	0.00668604	1.32931	0.770917	-0.0557024	2.68364	5.33328e-12	FALSE	FALSE
ADCY3	rs4077678	NCOA1	ENSG00000084676.15	Whole_Blood	1233	2.20742e-08	0.240951	1.40884e-08	0.153176	0.605873	0.7982	TRUE	rs6728826	0.002121	0.1279	21316	0.00092437	3.07274	0.977413	2.71906	0.179986	0.1279	670	0.0066905	1.3408	0.770799	-0.0437297	2.67533	5.28914e-12	FALSE	FALSE
ADCY3	rs4077678	NCOA1	ENSG00000084676.15	Whole_Blood	1233	2.20742e-08	0.240951	1.40884e-08	0.153176	0.605873	0.7982	TRUE	rs10197398	0.002097	0.872	21315	0.000923798	3.07614	0.977426	2.72903	0.183745	0.872	670	0.00668604	1.32931	0.770917	-0.0557024	2.67332	5.27852e-12	FALSE	FALSE
ADCY3	rs4077678	NCOA1	ENSG00000084676.15	Whole_Blood	1233	2.20742e-08	0.240951	1.40884e-08	0.153176	0.605873	0.7982	TRUE	rs2043862	0.002171	0.8721	21316	0.00092437	3.06578	0.977413	2.69818	0.179986	0.8721	670	0.0066905	1.3408	0.770799	-0.0437297	2.65445	5.17985e-12	FALSE	FALSE
ADCY3	rs4077678	NCOA1	ENSG00000084676.15	Whole_Blood	1233	2.20742e-08	0.240951	1.40884e-08	0.153176	0.605873	0.7982	TRUE	rs12475449	0.002408	0.1281	21315	0.000923182	3.03467	0.977441	2.60492	0.153299	0.1281	670	0.00668158	1.42798	0.771034	0.0490216	2.65394	5.1772e-12	FALSE	FALSE
ADCY3	rs4077678	NCOA1	ENSG00000084676.15	Whole_Blood	1233	2.20742e-08	0.240951	1.40884e-08	0.153176	0.605873	0.7982	TRUE	rs1295651734	0.002408	0.1281	21315	0.000923182	3.03467	0.977441	2.60492	0.153299	0.1281	670	0.00668158	1.42798	0.771034	0.0490216	2.65394	5.1772e-12	FALSE	FALSE
ADCY3	rs4077678	NCOA1	ENSG00000084676.15	Whole_Blood	1233	2.20742e-08	0.240951	1.40884e-08	0.153176	0.605873	0.7982	TRUE	rs2891416	0.002171	0.1279	21316	0.00092437	3.06578	0.977413	2.69818	0.181211	0.1279	670	0.0066905	1.33704	0.770799	-0.0476128	2.65057	5.15977e-12	FALSE	FALSE
ADCY3	rs4077678	NCOA1	ENSG00000084676.15	Whole_Blood	1233	2.20742e-08	0.240951	1.40884e-08	0.153176	0.605873	0.7982	TRUE	rs28568372	0.002196	0.1279	21315	0.000924414	3.06236	0.977412	2.68794	0.179986	0.1279	670	0.0066905	1.3408	0.770799	-0.0437297	2.64421	5.12708e-12	FALSE	FALSE
ADCY3	rs4077678	NCOA1	ENSG00000084676.15	Whole_Blood	1233	2.20742e-08	0.240951	1.40884e-08	0.153176	0.605873	0.7982	TRUE	rs6749815	0.002196	0.8721	21315	0.000924414	3.06236	0.977412	2.68794	0.179986	0.8721	670	0.0066905	1.3408	0.770799	-0.0437297	2.64421	5.12708e-12	FALSE	FALSE
ADCY3	rs4077678	NCOA1	ENSG00000084676.15	Whole_Blood	1233	2.20742e-08	0.240951	1.40884e-08	0.153176	0.605873	0.7982	TRUE	rs34176513	0.002469	0.1278	21316	0.000924988	3.02712	0.977398	2.5833	0.151364	0.1278	670	0.00669496	1.43473	0.770681	0.056884	2.64018	5.10646e-12	FALSE	FALSE
ADCY3	rs4077678	NCOA1	ENSG00000084676.15	Whole_Blood	1233	2.20742e-08	0.240951	1.40884e-08	0.153176	0.605873	0.7982	TRUE	rs6545841	0.002801	0.8713	20329	0.000964109	2.98877	0.976465	2.48664	0.128468	0.8713	670	0.00665501	1.52017	0.771737	0.153083	2.63972	5.10411e-12	FALSE	FALSE
ADCY3	rs4077678	NCOA1	ENSG00000084676.15	Whole_Blood	1233	2.20742e-08	0.240951	1.40884e-08	0.153176	0.605873	0.7982	TRUE	rs2384082	0.002121	0.1279	21316	0.00092437	3.07274	0.977413	2.71906	0.193135	0.1279	670	0.0066905	1.30136	0.770799	-0.0838883	2.63518	5.08095e-12	FALSE	FALSE
ADCY3	rs4077678	NCOA1	ENSG00000084676.15	Whole_Blood	1233	2.20742e-08	0.240951	1.40884e-08	0.153176	0.605873	0.7982	TRUE	rs7558230	0.002222	0.8721	21315	0.000924414	3.05883	0.977412	2.6774	0.179986	0.8721	670	0.0066905	1.3408	0.770799	-0.0437297	2.63367	5.0733e-12	FALSE	FALSE
ADCY3	rs4077678	NCOA1	ENSG00000084676.15	Whole_Blood	1233	2.20742e-08	0.240951	1.40884e-08	0.153176	0.605873	0.7982	TRUE	rs7586161	0.002097	0.872	21315	0.000923798	3.07614	0.977426	2.72903	0.197262	0.872	670	0.00668604	1.28939	0.770917	-0.0959984	2.63303	5.07005e-12	FALSE	FALSE
ADCY3	rs4077678	NCOA1	ENSG00000084676.15	Whole_Blood	1233	2.20742e-08	0.240951	1.40884e-08	0.153176	0.605873	0.7982	TRUE	rs56784950	0.002777	0.7573	21285	0.000561794	2.9914	0.98615	2.27255	0.0798512	0.7573	670	0.00406029	1.75155	0.847129	0.360385	2.63293	5.06957e-12	FALSE	FALSE
ADCY3	rs4077678	NCOA1	ENSG00000084676.15	Whole_Blood	1233	2.20742e-08	0.240951	1.40884e-08	0.153176	0.605873	0.7982	TRUE	rs1837311	0.00273	0.1279	21316	0.00092437	2.99661	0.977413	2.49324	0.131602	0.1279	670	0.0066905	1.50781	0.770799	0.13963	2.63287	5.06924e-12	FALSE	FALSE
ADCY3	rs4077678	NCOA1	ENSG00000084676.15	Whole_Blood	1233	2.20742e-08	0.240951	1.40884e-08	0.153176	0.605873	0.7982	TRUE	rs11902727	0.002222	0.8711	21315	0.000918295	3.05883	0.977558	2.67484	0.179986	0.8711	670	0.00664621	1.3408	0.77197	-0.0452384	2.6296	5.05269e-12	FALSE	FALSE
ADCY3	rs4077678	NCOA1	ENSG00000084676.15	Whole_Blood	1233	2.20742e-08	0.240951	1.40884e-08	0.153176	0.605873	0.7982	TRUE	rs6754325	0.002248	0.128	21315	0.000923798	3.05535	0.977426	2.66672	0.179986	0.128	670	0.00668604	1.3408	0.770917	-0.0438809	2.62284	5.01867e-12	FALSE	FALSE
ADCY3	rs4077678	NCOA1	ENSG00000084676.15	Whole_Blood	1233	2.20742e-08	0.240951	1.40884e-08	0.153176	0.605873	0.7982	TRUE	rs963948	0.002762	0.8719	21315	0.000923182	2.99305	0.977441	2.48233	0.131602	0.8719	670	0.00668158	1.50781	0.771034	0.139384	2.62171	5.01301e-12	FALSE	FALSE
ADCY3	rs4077678	NCOA1	ENSG00000084676.15	Whole_Blood	1233	2.20742e-08	0.240951	1.40884e-08	0.153176	0.605873	0.7982	TRUE	rs873215	0.00176	0.8717	21316	0.000921911	3.128	0.977471	2.88549	0.267826	0.8717	670	0.0066727	1.10808	0.771269	-0.264104	2.62139	5.01138e-12	FALSE	FALSE
ADCY3	rs4077678	NCOA1	ENSG00000084676.15	Whole_Blood	1233	2.20742e-08	0.240951	1.40884e-08	0.153176	0.605873	0.7982	TRUE	rs4665748	0.002073	0.872	21315	0.000923798	3.07957	0.977426	2.73935	0.206033	0.872	670	0.00668604	1.26455	0.770917	-0.120454	2.61889	4.99888e-12	FALSE	FALSE
ADCY3	rs4077678	NCOA1	ENSG00000084676.15	Whole_Blood	1233	2.20742e-08	0.240951	1.40884e-08	0.153176	0.605873	0.7982	TRUE	rs6728952	0.002146	0.1279	21316	0.00092437	3.06925	0.977413	2.70856	0.195903	0.1279	670	0.0066905	1.29331	0.770799	-0.0919364	2.61663	4.98757e-12	FALSE	FALSE
ADCY3	rs4077678	NCOA1	ENSG00000084676.15	Whole_Blood	1233	2.20742e-08	0.240951	1.40884e-08	0.153176	0.605873	0.7982	TRUE	rs4665745	0.002097	0.128	21315	0.000923798	3.07614	0.977426	2.72903	0.206033	0.128	670	0.00668604	1.26455	0.770917	-0.120454	2.60857	4.94756e-12	FALSE	FALSE
ADCY3	rs4077678	NCOA1	ENSG00000084676.15	Whole_Blood	1233	2.20742e-08	0.240951	1.40884e-08	0.153176	0.605873	0.7982	TRUE	rs4665747	0.002097	0.872	21315	0.000923798	3.07614	0.977426	2.72903	0.206033	0.872	670	0.00668604	1.26455	0.770917	-0.120454	2.60857	4.94756e-12	FALSE	FALSE
ADCY3	rs4077678	NCOA1	ENSG00000084676.15	Whole_Blood	1233	2.20742e-08	0.240951	1.40884e-08	0.153176	0.605873	0.7982	TRUE	rs6419634	0.002097	0.128	21315	0.000923798	3.07614	0.977426	2.72903	0.206033	0.128	670	0.00668604	1.26455	0.770917	-0.120454	2.60857	4.94756e-12	FALSE	FALSE
ADCY3	rs4077678	NCOA1	ENSG00000084676.15	Whole_Blood	1233	2.20742e-08	0.240951	1.40884e-08	0.153176	0.605873	0.7982	TRUE	rs1344840	0.000921	0.2639	21007	0.000538578	3.31361	0.986714	3.25653	0.392739	0.2639	670	0.00384166	0.854661	0.85416	-0.650665	2.60586	4.93418e-12	FALSE	FALSE
ADCY3	rs4077678	NCOA1	ENSG00000084676.15	Whole_Blood	1233	2.20742e-08	0.240951	1.40884e-08	0.153176	0.605873	0.7982	TRUE	rs36098328	0.002584	0.1278	21316	0.000924988	3.01333	0.977398	2.5426	0.151364	0.1278	670	0.00669496	1.43473	0.770681	0.056884	2.59948	4.90279e-12	FALSE	FALSE
ADCY3	rs4077678	NCOA1	ENSG00000084676.15	Whole_Blood	1233	2.20742e-08	0.240951	1.40884e-08	0.153176	0.605873	0.7982	TRUE	rs6545876	0.002196	0.128	21316	0.000923754	3.06236	0.977427	2.68767	0.195903	0.128	670	0.00668604	1.29331	0.770917	-0.092095	2.59557	4.88366e-12	FALSE	FALSE
ADCY3	rs4077678	NCOA1	ENSG00000084676.15	Whole_Blood	1233	2.20742e-08	0.240951	1.40884e-08	0.153176	0.605873	0.7982	TRUE	rs6742909	0.001828	0.1285	21316	0.000920688	3.11684	0.977501	2.85093	0.264237	0.1285	670	0.00666384	1.11643	0.771503	-0.257307	2.59362	4.87414e-12	FALSE	FALSE
ADCY3	rs4077678	NCOA1	ENSG00000084676.15	Whole_Blood	1233	2.20742e-08	0.240951	1.40884e-08	0.153176	0.605873	0.7982	TRUE	rs2384080	0.002857	0.8721	21316	0.00092437	2.98272	0.977413	2.45265	0.131602	0.8721	670	0.0066905	1.50781	0.770799	0.13963	2.59228	4.8676e-12	FALSE	FALSE
ADCY3	rs4077678	NCOA1	ENSG00000084676.15	Whole_Blood	1233	2.20742e-08	0.240951	1.40884e-08	0.153176	0.605873	0.7982	TRUE	rs10165212	0.002097	0.128	21315	0.000923798	3.07614	0.977426	2.72903	0.212724	0.128	670	0.00668604	1.24611	0.770917	-0.138299	2.59073	4.86006e-12	FALSE	FALSE
ADCY3	rs4077678	NCOA1	ENSG00000084676.15	Whole_Blood	1233	2.20742e-08	0.240951	1.40884e-08	0.153176	0.605873	0.7982	TRUE	rs4665749	0.002146	0.128	21315	0.000923798	3.06925	0.977426	2.70832	0.206033	0.128	670	0.00668604	1.26455	0.770917	-0.120454	2.58787	4.84618e-12	FALSE	FALSE
ADCY3	rs4077678	NCOA1	ENSG00000084676.15	Whole_Blood	1233	2.20742e-08	0.240951	1.40884e-08	0.153176	0.605873	0.7982	TRUE	rs7945	0.0007337	0.7633	21290	0.000571373	3.37667	0.985917	3.48926	0.79647	0.7633	670	0.00413049	0.257918	0.844896	-0.903728	2.58553	4.83488e-12	FALSE	FALSE
ADCY3	rs4077678	NCOA1	ENSG00000084676.15	Whole_Blood	1233	2.20742e-08	0.240951	1.40884e-08	0.153176	0.605873	0.7982	TRUE	rs17792389	0.0007527	0.7799	21291	0.000601359	3.36963	0.985189	3.48692	0.94376	0.7799	670	0.00434747	0.0705449	0.838068	-0.908204	2.57872	4.80205e-12	FALSE	FALSE
ADCY3	rs4077678	NCOA1	ENSG00000084676.15	Whole_Blood	1233	2.20742e-08	0.240951	1.40884e-08	0.153176	0.605873	0.7982	TRUE	rs13030697	0.002613	0.1278	21316	0.000924988	3.00994	0.977398	2.53262	0.154335	0.1278	670	0.00669496	1.42439	0.770681	0.0454866	2.57811	4.79913e-12	FALSE	FALSE
ADCY3	rs4077678	NCOA1	ENSG00000084676.15	Whole_Blood	1233	2.20742e-08	0.240951	1.40884e-08	0.153176	0.605873	0.7982	TRUE	rs17792437	0.0007527	0.7797	21291	0.000600967	3.36963	0.985198	3.48666	0.972554	0.7797	670	0.00434463	0.0344052	0.838156	-0.910066	2.57659	4.79183e-12	FALSE	FALSE
ADCY3	rs4077678	NCOA1	ENSG00000084676.15	Whole_Blood	1233	2.20742e-08	0.240951	1.40884e-08	0.153176	0.605873	0.7982	TRUE	rs981051	0.00273	0.1279	21316	0.00092437	2.99661	0.977413	2.49324	0.146007	0.1279	670	0.0066905	1.45378	0.770799	0.0779562	2.57119	4.76604e-12	FALSE	FALSE
ADCY3	rs4077678	NCOA1	ENSG00000084676.15	Whole_Blood	1233	2.20742e-08	0.240951	1.40884e-08	0.153176	0.605873	0.7982	TRUE	rs11894248	0.0008141	0.7464	21286	0.000545474	3.34796	0.986547	3.37474	0.555627	0.7464	670	0.00394252	0.589349	0.850902	-0.803803	2.57094	4.76483e-12	FALSE	FALSE
ADCY3	rs4077678	NCOA1	ENSG00000084676.15	Whole_Blood	1233	2.20742e-08	0.240951	1.40884e-08	0.153176	0.605873	0.7982	TRUE	rs35919989	0.001916	0.872	21316	0.000923754	3.10295	0.977427	2.80998	0.259834	0.872	670	0.00668604	1.12678	0.770917	-0.247441	2.56254	4.72498e-12	FALSE	FALSE
ADCY3	rs4077678	NCOA1	ENSG00000084676.15	Whole_Blood	1233	2.20742e-08	0.240951	1.40884e-08	0.153176	0.605873	0.7982	TRUE	rs13007686	0.002708	0.1277	21316	0.000925606	2.99908	0.977383	2.50098	0.151364	0.1277	670	0.00669944	1.43473	0.770563	0.0570199	2.558	4.70359e-12	FALSE	FALSE
ADCY3	rs4077678	NCOA1	ENSG00000084676.15	Whole_Blood	1233	2.20742e-08	0.240951	1.40884e-08	0.153176	0.605873	0.7982	TRUE	rs13031643	0.002673	0.1278	21316	0.000924988	3.00304	0.977398	2.51234	0.154335	0.1278	670	0.00669496	1.42439	0.770681	0.0454866	2.55783	4.70277e-12	FALSE	FALSE
ADCY3	rs4077678	NCOA1	ENSG00000084676.15	Whole_Blood	1233	2.20742e-08	0.240951	1.40884e-08	0.153176	0.605873	0.7982	TRUE	rs34910595	0.001938	0.1281	21316	0.000923139	3.09957	0.977442	2.79948	0.259834	0.1281	670	0.00668158	1.12678	0.771034	-0.247623	2.55186	4.67477e-12	FALSE	FALSE
ADCY3	rs4077678	NCOA1	ENSG00000084676.15	Whole_Blood	1233	2.20742e-08	0.240951	1.40884e-08	0.153176	0.605873	0.7982	TRUE	rs7593864	0.002777	0.7571	21285	0.00056148	2.9914	0.986157	2.27231	0.0901272	0.7571	670	0.00405802	1.69473	0.847202	0.277306	2.54961	4.66429e-12	FALSE	FALSE
ADCY3	rs4077678	NCOA1	ENSG00000084676.15	Whole_Blood	1233	2.20742e-08	0.240951	1.40884e-08	0.153176	0.605873	0.7982	TRUE	rs6545864	0.002196	0.128	21315	0.000923798	3.06236	0.977426	2.68769	0.212724	0.128	670	0.00668604	1.24611	0.770917	-0.138299	2.54939	4.66324e-12	FALSE	FALSE
ADCY3	rs4077678	NCOA1	ENSG00000084676.15	Whole_Blood	1233	2.20742e-08	0.240951	1.40884e-08	0.153176	0.605873	0.7982	TRUE	rs13006278	0.002584	0.8721	21316	0.00092437	3.01333	0.977413	2.54234	0.165251	0.8721	670	0.0066905	1.38763	0.770799	0.00551115	2.54785	4.65608e-12	FALSE	FALSE
ADCY3	rs4077678	NCOA1	ENSG00000084676.15	Whole_Blood	1233	2.20742e-08	0.240951	1.40884e-08	0.153176	0.605873	0.7982	TRUE	rs34597168	0.002738	0.8722	21316	0.000924988	2.99572	0.977398	2.49088	0.151364	0.8722	670	0.00669496	1.43473	0.770681	0.056884	2.54777	4.6557e-12	FALSE	FALSE
ADCY3	rs4077678	NCOA1	ENSG00000084676.15	Whole_Blood	1233	2.20742e-08	0.240951	1.40884e-08	0.153176	0.605873	0.7982	TRUE	rs66727383	0.002738	0.8722	21316	0.000924988	2.99572	0.977398	2.49088	0.151364	0.8722	670	0.00669496	1.43473	0.770681	0.056884	2.54777	4.6557e-12	FALSE	FALSE
ADCY3	rs4077678	NCOA1	ENSG00000084676.15	Whole_Blood	1233	2.20742e-08	0.240951	1.40884e-08	0.153176	0.605873	0.7982	TRUE	rs72807657	0.002738	0.1278	21316	0.000924988	2.99572	0.977398	2.49088	0.151364	0.1278	670	0.00669496	1.43473	0.770681	0.056884	2.54777	4.6557e-12	FALSE	FALSE
ADCY3	rs4077678	NCOA1	ENSG00000084676.15	Whole_Blood	1233	2.20742e-08	0.240951	1.40884e-08	0.153176	0.605873	0.7982	TRUE	rs11674421	0.0007823	0.2239	21291	0.000594047	3.35898	0.985366	3.44662	0.850764	0.2239	670	0.00429461	0.188144	0.839721	-0.900558	2.54606	4.64775e-12	FALSE	FALSE
ADCY3	rs4077678	NCOA1	ENSG00000084676.15	Whole_Blood	1233	2.20742e-08	0.240951	1.40884e-08	0.153176	0.605873	0.7982	TRUE	rs4665758	0.002464	0.8718	21316	0.000922525	3.02773	0.977457	2.58408	0.179986	0.8718	670	0.00667714	1.3408	0.771152	-0.044183	2.5399	4.61918e-12	FALSE	FALSE
ADCY3	rs4077678	NCOA1	ENSG00000084676.15	Whole_Blood	1233	2.20742e-08	0.240951	1.40884e-08	0.153176	0.605873	0.7982	TRUE	rs7586171	0.002171	0.872	21315	0.000923798	3.06578	0.977426	2.69794	0.220923	0.872	670	0.00668604	1.22408	0.770917	-0.159277	2.53867	4.61351e-12	FALSE	FALSE
ADCY3	rs4077678	NCOA1	ENSG00000084676.15	Whole_Blood	1233	2.20742e-08	0.240951	1.40884e-08	0.153176	0.605873	0.7982	TRUE	rs35979767	0.002769	0.1278	21316	0.000924988	2.99228	0.977398	2.48083	0.151364	0.1278	670	0.00669496	1.43473	0.770681	0.056884	2.53772	4.60913e-12	FALSE	FALSE
ADCY3	rs4077678	NCOA1	ENSG00000084676.15	Whole_Blood	1233	2.20742e-08	0.240951	1.40884e-08	0.153176	0.605873	0.7982	TRUE	rs11895026	0.0007945	0.2371	21290	0.000570708	3.3547	0.985933	3.4159	0.73349	0.2371	670	0.00412568	0.340487	0.845049	-0.883338	2.53256	4.58544e-12	FALSE	FALSE
ADCY3	rs4077678	NCOA1	ENSG00000084676.15	Whole_Blood	1233	2.20742e-08	0.240951	1.40884e-08	0.153176	0.605873	0.7982	TRUE	rs893591	0.002413	0.1279	21316	0.00092437	3.03404	0.977413	2.60356	0.190468	0.1279	670	0.0066905	1.3092	0.770799	-0.0760053	2.52756	4.56254e-12	FALSE	FALSE
ADCY3	rs4077678	NCOA1	ENSG00000084676.15	Whole_Blood	1233	2.20742e-08	0.240951	1.40884e-08	0.153176	0.605873	0.7982	TRUE	rs56293917	0.0007417	0.6991	21274	0.000491109	3.37368	0.987871	3.41576	0.631613	0.6991	670	0.00354759	0.479458	0.863803	-0.897543	2.51821	4.52011e-12	FALSE	FALSE
ADCY3	rs4077678	NCOA1	ENSG00000084676.15	Whole_Blood	1233	2.20742e-08	0.240951	1.40884e-08	0.153176	0.605873	0.7982	TRUE	rs13012221	0.002836	0.1278	21316	0.000924988	2.98498	0.977398	2.45949	0.151364	0.1278	670	0.00669496	1.43473	0.770681	0.056884	2.51638	4.51181e-12	FALSE	FALSE
ADCY3	rs4077678	NCOA1	ENSG00000084676.15	Whole_Blood	1233	2.20742e-08	0.240951	1.40884e-08	0.153176	0.605873	0.7982	TRUE	rs6722260	0.00273	0.1286	21315	0.000920121	2.99661	0.977514	2.49144	0.161783	0.1286	670	0.00665942	1.3991	0.77162	0.0168433	2.50828	4.47545e-12	FALSE	FALSE
ADCY3	rs4077678	NCOA1	ENSG00000084676.15	Whole_Blood	1233	2.20742e-08	0.240951	1.40884e-08	0.153176	0.605873	0.7982	TRUE	rs10169237	0.002222	0.128	21315	0.000923798	3.05883	0.977426	2.67714	0.23081	0.128	670	0.00668604	1.19827	0.770917	-0.183369	2.49377	4.41097e-12	FALSE	FALSE
ADCY3	rs4077678	NCOA1	ENSG00000084676.15	Whole_Blood	1233	2.20742e-08	0.240951	1.40884e-08	0.153176	0.605873	0.7982	TRUE	rs893588	0.002417	0.8727	21316	0.000928089	3.03354	0.977324	2.60363	0.204107	0.8727	670	0.00671741	1.26994	0.770089	-0.114054	2.48958	4.39251e-12	FALSE	FALSE
ADCY3	rs4077678	NCOA1	ENSG00000084676.15	Whole_Blood	1233	2.20742e-08	0.240951	1.40884e-08	0.153176	0.605873	0.7982	TRUE	rs11125873	0.002464	0.128	21316	0.000923754	3.02773	0.977427	2.58459	0.19991	0.128	670	0.00668604	1.28181	0.770917	-0.103514	2.48108	4.35534e-12	FALSE	FALSE
ADCY3	rs4077678	NCOA1	ENSG00000084676.15	Whole_Blood	1233	2.20742e-08	0.240951	1.40884e-08	0.153176	0.605873	0.7982	TRUE	rs35228361	0.002078	0.872	21316	0.000923754	3.07885	0.977427	2.73717	0.264337	0.872	670	0.00668604	1.1162	0.770917	-0.256592	2.48058	4.35315e-12	FALSE	FALSE
ADCY3	rs4077678	NCOA1	ENSG00000084676.15	Whole_Blood	1233	2.20742e-08	0.240951	1.40884e-08	0.153176	0.605873	0.7982	TRUE	rs12611724	0.002381	0.1279	21315	0.000924414	3.03807	0.977412	2.61552	0.212724	0.1279	670	0.0066905	1.24611	0.770799	-0.138133	2.47739	4.33931e-12	FALSE	FALSE
ADCY3	rs4077678	NCOA1	ENSG00000084676.15	Whole_Blood	1233	2.20742e-08	0.240951	1.40884e-08	0.153176	0.605873	0.7982	TRUE	rs11689042	0.0009197	0.2601	21277	0.000536741	3.314	0.986759	3.25638	0.523106	0.2601	670	0.00387777	0.638565	0.852991	-0.784721	2.47166	4.3145e-12	FALSE	FALSE
ADCY3	rs4077678	NCOA1	ENSG00000084676.15	Whole_Blood	1233	2.20742e-08	0.240951	1.40884e-08	0.153176	0.605873	0.7982	TRUE	rs66593236	0.002131	0.8721	21316	0.00092437	3.07134	0.977413	2.71485	0.259834	0.8721	670	0.0066905	1.12678	0.770799	-0.247259	2.46759	4.29698e-12	FALSE	FALSE
ADCY3	rs4077678	NCOA1	ENSG00000084676.15	Whole_Blood	1233	2.20742e-08	0.240951	1.40884e-08	0.153176	0.605873	0.7982	TRUE	rs1561447	0.002521	0.1281	21316	0.000923139	3.02081	0.977442	2.56389	0.19991	0.1281	670	0.00668158	1.28181	0.771034	-0.103675	2.46021	4.26539e-12	FALSE	FALSE
ADCY3	rs4077678	NCOA1	ENSG00000084676.15	Whole_Blood	1233	2.20742e-08	0.240951	1.40884e-08	0.153176	0.605873	0.7982	TRUE	rs1470040	0.002665	0.1309	21314	0.000906388	3.00395	0.977842	2.5071	0.179986	0.1309	670	0.00655973	1.3408	0.774267	-0.0482365	2.45886	4.25963e-12	FALSE	FALSE
ADCY3	rs4077678	NCOA1	ENSG00000084676.15	Whole_Blood	1233	2.20742e-08	0.240951	1.40884e-08	0.153176	0.605873	0.7982	TRUE	rs6545891	0.002257	0.1284	20328	0.000966077	3.05415	0.976418	2.6803	0.247405	0.1284	670	0.00666827	1.15668	0.771386	-0.221843	2.45846	4.25791e-12	FALSE	FALSE
ADCY3	rs4077678	NCOA1	ENSG00000084676.15	Whole_Blood	1233	2.20742e-08	0.240951	1.40884e-08	0.153176	0.605873	0.7982	TRUE	rs4665743	0.00246	0.8701	21314	0.000912316	3.02822	0.977701	2.58121	0.206033	0.8701	670	0.00660263	1.26455	0.773126	-0.123533	2.45768	4.2546e-12	FALSE	FALSE
ADCY3	rs4077678	NCOA1	ENSG00000084676.15	Whole_Blood	1233	2.20742e-08	0.240951	1.40884e-08	0.153176	0.605873	0.7982	TRUE	rs955855	0.002592	0.1286	20332	0.000964606	3.01239	0.976453	2.55603	0.198804	0.1286	670	0.00665942	1.28497	0.77162	-0.101347	2.45469	4.24189e-12	FALSE	FALSE
ADCY3	rs4077678	NCOA1	ENSG00000084676.15	Whole_Blood	1233	2.20742e-08	0.240951	1.40884e-08	0.153176	0.605873	0.7982	TRUE	rs34515472	0.003029	0.871	21316	0.000917646	2.96478	0.977573	2.39764	0.151364	0.871	670	0.00664182	1.43473	0.772086	0.0552568	2.4529	4.23431e-12	FALSE	FALSE
ADCY3	rs4077678	NCOA1	ENSG00000084676.15	Whole_Blood	1233	2.20742e-08	0.240951	1.40884e-08	0.153176	0.605873	0.7982	TRUE	rs13021871	0.002673	0.8722	21316	0.000924988	3.00304	0.977398	2.51234	0.187095	0.8722	670	0.00669496	1.31922	0.770681	-0.0656946	2.44665	4.20793e-12	FALSE	FALSE
ADCY3	rs4077678	NCOA1	ENSG00000084676.15	Whole_Blood	1233	2.20742e-08	0.240951	1.40884e-08	0.153176	0.605873	0.7982	TRUE	rs981052	0.003264	0.8635	21316	0.000874758	2.94172	0.978599	2.31209	0.131602	0.8635	670	0.00633141	1.50781	0.780399	0.129149	2.44123	4.18521e-12	FALSE	FALSE
ADCY3	rs4077678	NCOA1	ENSG00000084676.15	Whole_Blood	1233	2.20742e-08	0.240951	1.40884e-08	0.153176	0.605873	0.7982	TRUE	rs111370434	0.0008942	0.2366	21289	0.000571566	3.32186	0.985912	3.30842	0.73349	0.2366	670	0.0041317	0.340487	0.844858	-0.882734	2.42569	4.12065e-12	FALSE	FALSE
ADCY3	rs4077678	NCOA1	ENSG00000084676.15	Whole_Blood	1233	2.20742e-08	0.240951	1.40884e-08	0.153176	0.605873	0.7982	TRUE	rs6705367	0.003167	0.128	20328	0.000968651	2.95105	0.976356	2.37905	0.154645	0.128	670	0.00668604	1.42331	0.770917	0.0440362	2.42309	4.10996e-12	FALSE	FALSE
ADCY3	rs4077678	NCOA1	ENSG00000084676.15	Whole_Blood	1233	2.20742e-08	0.240951	1.40884e-08	0.153176	0.605873	0.7982	TRUE	rs11125878	0.002861	0.1282	20327	0.00096741	2.98229	0.976386	2.46906	0.183745	0.1282	670	0.00667714	1.32931	0.771152	-0.0560082	2.41305	4.06892e-12	FALSE	FALSE
ADCY3	rs4077678	NCOA1	ENSG00000084676.15	Whole_Blood	1233	2.20742e-08	0.240951	1.40884e-08	0.153176	0.605873	0.7982	TRUE	rs12612890	0.002861	0.8718	20327	0.00096741	2.98229	0.976386	2.46906	0.183745	0.8718	670	0.00667714	1.32931	0.771152	-0.0560082	2.41305	4.06892e-12	FALSE	FALSE
ADCY3	rs4077678	NCOA1	ENSG00000084676.15	Whole_Blood	1233	2.20742e-08	0.240951	1.40884e-08	0.153176	0.605873	0.7982	TRUE	rs893589	0.00239	0.1285	20328	0.000965436	3.03693	0.976433	2.62884	0.247405	0.1285	670	0.00666384	1.15668	0.771503	-0.22202	2.40682	4.04365e-12	FALSE	FALSE
ADCY3	rs4077678	NCOA1	ENSG00000084676.15	Whole_Blood	1233	2.20742e-08	0.240951	1.40884e-08	0.153176	0.605873	0.7982	TRUE	rs7579073	0.003616	0.1281	20327	0.000968054	2.90985	0.976371	2.26095	0.131602	0.1281	670	0.00668158	1.50781	0.771034	0.139384	2.40033	4.01749e-12	FALSE	FALSE
ADCY3	rs4077678	NCOA1	ENSG00000084676.15	Whole_Blood	1233	2.20742e-08	0.240951	1.40884e-08	0.153176	0.605873	0.7982	TRUE	rs62140608	0.001032	0.7357	21274	0.000531302	3.28165	0.986892	3.14679	0.480389	0.7357	670	0.00383793	0.705677	0.854281	-0.750331	2.39646	4.00197e-12	FALSE	FALSE
ADCY3	rs4077678	NCOA1	ENSG00000084676.15	Whole_Blood	1233	2.20742e-08	0.240951	1.40884e-08	0.153176	0.605873	0.7982	TRUE	rs68134193	0.002673	0.8721	21316	0.00092437	3.00304	0.977413	2.51208	0.210404	0.8721	670	0.0066905	1.25246	0.770799	-0.132023	2.38006	3.93686e-12	FALSE	FALSE
ADCY3	rs4077678	NCOA1	ENSG00000084676.15	Whole_Blood	1233	2.20742e-08	0.240951	1.40884e-08	0.153176	0.605873	0.7982	TRUE	rs4665761	0.002864	0.1281	20328	0.000968006	2.98197	0.976372	2.46837	0.195903	0.1281	670	0.00668158	1.29331	0.771034	-0.0922534	2.37611	3.92134e-12	FALSE	FALSE
ADCY3	rs4077678	NCOA1	ENSG00000084676.15	Whole_Blood	1233	2.20742e-08	0.240951	1.40884e-08	0.153176	0.605873	0.7982	TRUE	rs4665744	0.002861	0.1282	20327	0.00096741	2.98229	0.976386	2.46906	0.206033	0.1282	670	0.00667714	1.26455	0.771152	-0.12078	2.34828	3.81372e-12	FALSE	FALSE
ADCY3	rs4077678	NCOA1	ENSG00000084676.15	Whole_Blood	1233	2.20742e-08	0.240951	1.40884e-08	0.153176	0.605873	0.7982	TRUE	rs4665750	0.002861	0.8718	20327	0.00096741	2.98229	0.976386	2.46906	0.206033	0.8718	670	0.00667714	1.26455	0.771152	-0.12078	2.34828	3.81372e-12	FALSE	FALSE
ADCY3	rs4077678	NCOA1	ENSG00000084676.15	Whole_Blood	1233	2.20742e-08	0.240951	1.40884e-08	0.153176	0.605873	0.7982	TRUE	rs6545810	0.02889	0.2824	21259	0.000510151	2.18498	0.987407	0.169717	0.00673778	0.2824	670	0.00368255	2.70953	0.859351	2.17375	2.34347	3.7954e-12	FALSE	FALSE
ADCY3	rs4077678	NCOA1	ENSG00000084676.15	Whole_Blood	1233	2.20742e-08	0.240951	1.40884e-08	0.153176	0.605873	0.7982	TRUE	rs71439154	0.002584	0.1278	21316	0.000924988	3.01333	0.977398	2.5426	0.23812	0.1278	670	0.00669496	1.1797	0.770681	-0.200046	2.34255	3.79193e-12	FALSE	FALSE
ADCY3	rs4077678	NCOA1	ENSG00000084676.15	Whole_Blood	1233	2.20742e-08	0.240951	1.40884e-08	0.153176	0.605873	0.7982	TRUE	rs893590	0.003132	0.1281	20328	0.000968006	2.95448	0.976372	2.38869	0.181211	0.1281	670	0.00668158	1.33704	0.771034	-0.0479162	2.34077	3.78518e-12	FALSE	FALSE
ADCY3	rs4077678	NCOA1	ENSG00000084676.15	Whole_Blood	1233	2.20742e-08	0.240951	1.40884e-08	0.153176	0.605873	0.7982	TRUE	rs11125797	0.001036	0.237	20302	0.000598655	3.28056	0.985254	3.1933	0.670865	0.237	670	0.00412688	0.424961	0.845011	-0.855898	2.3374	3.77244e-12	FALSE	FALSE
ADCY3	rs4077678	NCOA1	ENSG00000084676.15	Whole_Blood	1233	2.20742e-08	0.240951	1.40884e-08	0.153176	0.605873	0.7982	TRUE	rs55649310	0.0009915	0.7823	21290	0.000606151	3.29293	0.985072	3.23848	0.983064	0.7823	670	0.00438191	0.0212277	0.836994	-0.906796	2.33169	3.75095e-12	FALSE	FALSE
ADCY3	rs4077678	NCOA1	ENSG00000084676.15	Whole_Blood	1233	2.20742e-08	0.240951	1.40884e-08	0.153176	0.605873	0.7982	TRUE	rs12614622	0.002861	0.8718	20327	0.00096741	2.98229	0.976386	2.46906	0.212724	0.8718	670	0.00667714	1.24611	0.771152	-0.13863	2.33043	3.74625e-12	FALSE	FALSE
ADCY3	rs4077678	NCOA1	ENSG00000084676.15	Whole_Blood	1233	2.20742e-08	0.240951	1.40884e-08	0.153176	0.605873	0.7982	TRUE	rs6545898	0.003063	0.1281	20328	0.000968006	2.96134	0.976372	2.40852	0.195903	0.1281	670	0.00668158	1.29331	0.771034	-0.0922534	2.31627	3.69355e-12	FALSE	FALSE
ADCY3	rs4077678	NCOA1	ENSG00000084676.15	Whole_Blood	1233	2.20742e-08	0.240951	1.40884e-08	0.153176	0.605873	0.7982	TRUE	rs6545875	0.003282	0.8749	21316	0.000942035	2.94001	0.976991	2.33646	0.179986	0.8749	670	0.00681835	1.3408	0.767437	-0.0394716	2.29699	3.62302e-12	FALSE	FALSE
ADCY3	rs4077678	NCOA1	ENSG00000084676.15	Whole_Blood	1233	2.20742e-08	0.240951	1.40884e-08	0.153176	0.605873	0.7982	TRUE	rs10179945	0.002992	0.8718	20327	0.00096741	2.96856	0.976386	2.42917	0.212724	0.8718	670	0.00667714	1.24611	0.771152	-0.13863	2.29054	3.59974e-12	FALSE	FALSE
ADCY3	rs4077678	NCOA1	ENSG00000084676.15	Whole_Blood	1233	2.20742e-08	0.240951	1.40884e-08	0.153176	0.605873	0.7982	TRUE	rs78557342	0.003309	0.8708	21316	0.000916436	2.93747	0.977602	2.31834	0.175989	0.8708	670	0.00663307	1.35321	0.772318	-0.032779	2.28556	3.58187e-12	FALSE	FALSE
ADCY3	rs4077678	NCOA1	ENSG00000084676.15	Whole_Blood	1233	2.20742e-08	0.240951	1.40884e-08	0.153176	0.605873	0.7982	TRUE	rs17735622	0.001047	0.2244	21291	0.000593105	3.27758	0.985389	3.1798	0.939561	0.2244	670	0.0042878	0.0758216	0.839935	-0.913672	2.26613	3.51295e-12	FALSE	FALSE
ADCY3	rs4077678	NCOA1	ENSG00000084676.15	Whole_Blood	1233	2.20742e-08	0.240951	1.40884e-08	0.153176	0.605873	0.7982	TRUE	rs4665280	0.003013	0.1332	21313	0.000893143	2.96641	0.978159	2.39171	0.206033	0.1332	670	0.00646356	1.26455	0.776838	-0.128814	2.26289	3.50159e-12	FALSE	FALSE
ADCY3	rs4077678	NCOA1	ENSG00000084676.15	Whole_Blood	1233	2.20742e-08	0.240951	1.40884e-08	0.153176	0.605873	0.7982	TRUE	rs11125853	0.00484	0.7583	21286	0.000563348	2.81749	0.986112	1.77565	0.0668813	0.7583	670	0.00407172	1.83247	0.846765	0.483806	2.25946	3.48958e-12	FALSE	FALSE
ADCY3	rs4077678	NCOA1	ENSG00000084676.15	Whole_Blood	1233	2.20742e-08	0.240951	1.40884e-08	0.153176	0.605873	0.7982	TRUE	rs56001375	0.001102	0.7824	21290	0.000606353	3.2631	0.985068	3.14231	0.954663	0.7824	670	0.00438336	0.0568521	0.836949	-0.905493	2.23681	3.41145e-12	FALSE	FALSE
ADCY3	rs4077678	NCOA1	ENSG00000084676.15	Whole_Blood	1233	2.20742e-08	0.240951	1.40884e-08	0.153176	0.605873	0.7982	TRUE	rs56383418	0.001102	0.7824	21290	0.000606353	3.2631	0.985068	3.14231	0.954663	0.7824	670	0.00438336	0.0568521	0.836949	-0.905493	2.23681	3.41145e-12	FALSE	FALSE
ADCY3	rs4077678	NCOA1	ENSG00000084676.15	Whole_Blood	1233	2.20742e-08	0.240951	1.40884e-08	0.153176	0.605873	0.7982	TRUE	rs62142310	0.001102	0.7823	21290	0.000606151	3.2631	0.985072	3.14217	0.954663	0.7823	670	0.00438191	0.0568521	0.836994	-0.905632	2.23654	3.41051e-12	FALSE	FALSE
ADCY3	rs4077678	NCOA1	ENSG00000084676.15	Whole_Blood	1233	2.20742e-08	0.240951	1.40884e-08	0.153176	0.605873	0.7982	TRUE	rs7370424	0.002875	0.1513	21304	0.000803405	2.9808	0.98031	2.39127	0.206033	0.1513	670	0.00581169	1.26455	0.794725	-0.156286	2.23498	3.40521e-12	FALSE	FALSE
ADCY3	rs4077678	NCOA1	ENSG00000084676.15	Whole_Blood	1233	2.20742e-08	0.240951	1.40884e-08	0.153176	0.605873	0.7982	TRUE	rs113297466	0.001112	0.778	21291	0.000597668	3.26054	0.985278	3.12809	0.952112	0.778	670	0.00432078	0.0600548	0.838902	-0.911357	2.21674	3.34364e-12	FALSE	FALSE
ADCY3	rs4077678	NCOA1	ENSG00000084676.15	Whole_Blood	1233	2.20742e-08	0.240951	1.40884e-08	0.153176	0.605873	0.7982	TRUE	rs2119115	0.001413	0.7542	21020	0.000564011	3.19198	0.986096	2.88576	0.432536	0.7542	670	0.00402556	0.784859	0.848238	-0.681463	2.2043	3.30231e-12	FALSE	FALSE
ADCY3	rs4077678	NCOA1	ENSG00000084676.15	Whole_Blood	1233	2.20742e-08	0.240951	1.40884e-08	0.153176	0.605873	0.7982	TRUE	rs6720514	0.001464	0.7589	21020	0.000571445	3.18173	0.985915	2.85907	0.440089	0.7589	670	0.00407862	0.772043	0.846545	-0.684882	2.17419	3.20436e-12	FALSE	FALSE
ADCY3	rs4077678	NCOA1	ENSG00000084676.15	Whole_Blood	1233	2.20742e-08	0.240951	1.40884e-08	0.153176	0.605873	0.7982	TRUE	rs11894404	0.001188	0.221	21291	0.000599602	3.24175	0.985231	3.06923	0.987081	0.221	670	0.00433476	0.0161923	0.838465	-0.911406	2.15783	3.15235e-12	FALSE	FALSE
ADCY3	rs4077678	NCOA1	ENSG00000084676.15	Whole_Blood	1233	2.20742e-08	0.240951	1.40884e-08	0.153176	0.605873	0.7982	TRUE	rs12618641	0.001255	0.2803	21275	0.000512088	3.22608	0.98736	2.95258	0.540761	0.2803	670	0.00369931	0.611663	0.858801	-0.818141	2.13443	3.07947e-12	FALSE	FALSE
ADCY3	rs4077678	NCOA1	ENSG00000084676.15	Whole_Blood	1233	2.20742e-08	0.240951	1.40884e-08	0.153176	0.605873	0.7982	TRUE	rs11125879	0.003074	0.8273	21300	0.000722194	2.96024	0.982265	2.28769	0.195903	0.8273	670	0.00522324	1.29331	0.811594	-0.155818	2.13187	3.07158e-12	FALSE	FALSE
ADCY3	rs4077678	NCOA1	ENSG00000084676.15	Whole_Blood	1233	2.20742e-08	0.240951	1.40884e-08	0.153176	0.605873	0.7982	TRUE	rs11693687	0.001224	0.7782	21291	0.000598053	3.23323	0.985269	3.04098	0.995317	0.7782	670	0.00432357	0.0058693	0.838815	-0.912585	2.1284	3.06094e-12	FALSE	FALSE
ADCY3	rs4077678	NCOA1	ENSG00000084676.15	Whole_Blood	1233	2.20742e-08	0.240951	1.40884e-08	0.153176	0.605873	0.7982	TRUE	rs11692059	0.001242	0.2178	21290	0.000605951	3.22906	0.985077	3.03316	0.954663	0.2178	670	0.00438046	0.0568521	0.837039	-0.90577	2.12739	3.05786e-12	FALSE	FALSE
ADCY3	rs4077678	NCOA1	ENSG00000084676.15	Whole_Blood	1233	2.20742e-08	0.240951	1.40884e-08	0.153176	0.605873	0.7982	TRUE	rs62142344	0.001261	0.2219	21291	0.00059786	3.22471	0.985274	3.01375	0.972554	0.2219	670	0.00432218	0.0344052	0.838858	-0.912238	2.10152	2.97975e-12	FALSE	FALSE
ADCY3	rs4077678	NCOA1	ENSG00000084676.15	Whole_Blood	1233	2.20742e-08	0.240951	1.40884e-08	0.153176	0.605873	0.7982	TRUE	rs2196792	0.002702	0.2416	21283	0.000563586	2.99975	0.986106	2.29859	0.18629	0.2416	670	0.00407286	1.32163	0.846728	-0.198275	2.10031	2.97617e-12	FALSE	FALSE
ADCY3	rs4077678	NCOA1	ENSG00000084676.15	Whole_Blood	1233	2.20742e-08	0.240951	1.40884e-08	0.153176	0.605873	0.7982	TRUE	rs4146915	0.003384	0.1614	21307	0.000762093	2.93052	0.981304	2.22396	0.198897	0.1614	670	0.00551362	1.2847	0.803181	-0.149928	2.07403	2.89897e-12	FALSE	FALSE
ADCY3	rs4077678	NCOA1	ENSG00000084676.15	Whole_Blood	1233	2.20742e-08	0.240951	1.40884e-08	0.153176	0.605873	0.7982	TRUE	rs719189	0.001447	0.778	21292	0.00059764	3.18511	0.985279	2.88855	0.636911	0.778	670	0.00432078	0.472022	0.838902	-0.819414	2.06913	2.8848e-12	FALSE	FALSE
ADCY3	rs4077678	NCOA1	ENSG00000084676.15	Whole_Blood	1233	2.20742e-08	0.240951	1.40884e-08	0.153176	0.605873	0.7982	TRUE	rs59911983	0.001419	0.2097	21288	0.000622965	3.19076	0.984665	2.92361	0.790187	0.2097	670	0.00450303	0.266068	0.83324	-0.866106	2.0575	2.85143e-12	FALSE	FALSE
ADCY3	rs4077678	NCOA1	ENSG00000084676.15	Whole_Blood	1233	2.20742e-08	0.240951	1.40884e-08	0.153176	0.605873	0.7982	TRUE	rs34033063	0.003584	0.1765	21299	0.000709939	2.91263	0.982561	2.14321	0.179986	0.1765	670	0.00513437	1.3408	0.814204	-0.109689	2.03352	2.78387e-12	FALSE	FALSE
ADCY3	rs4077678	NCOA1	ENSG00000084676.15	Whole_Blood	1233	2.20742e-08	0.240951	1.40884e-08	0.153176	0.605873	0.7982	TRUE	rs7568153	0.003258	0.8202	21298	0.000699746	2.94228	0.982807	2.22247	0.204826	0.8202	670	0.00506041	1.26792	0.816388	-0.191243	2.03123	2.7775e-12	FALSE	FALSE
ADCY3	rs4077678	NCOA1	ENSG00000084676.15	Whole_Blood	1233	2.20742e-08	0.240951	1.40884e-08	0.153176	0.605873	0.7982	TRUE	rs56045417	0.001399	0.7796	21291	0.000600771	3.19486	0.985203	2.92137	0.954663	0.7796	670	0.00434322	0.0568521	0.8382	-0.909344	2.01203	2.72469e-12	FALSE	FALSE
ADCY3	rs4077678	NCOA1	ENSG00000084676.15	Whole_Blood	1233	2.20742e-08	0.240951	1.40884e-08	0.153176	0.605873	0.7982	TRUE	rs62142346	0.001405	0.2199	21291	0.000601751	3.19362	0.985179	2.91817	0.972554	0.2199	670	0.0043503	0.0344052	0.837979	-0.90952	2.00865	2.71549e-12	FALSE	FALSE
ADCY3	rs4077678	NCOA1	ENSG00000084676.15	Whole_Blood	1233	2.20742e-08	0.240951	1.40884e-08	0.153176	0.605873	0.7982	TRUE	rs11895626	0.001399	0.7787	21291	0.000599019	3.19486	0.985245	2.92015	0.995317	0.7787	670	0.00433056	0.0058693	0.838596	-0.911908	2.00825	2.71439e-12	FALSE	FALSE
ADCY3	rs4077678	NCOA1	ENSG00000084676.15	Whole_Blood	1233	2.20742e-08	0.240951	1.40884e-08	0.153176	0.605873	0.7982	TRUE	rs11684913	0.001751	0.7587	21287	0.000563958	3.12951	0.986097	2.691	0.440089	0.7587	670	0.00407632	0.772043	0.846618	-0.6851	2.0059	2.70803e-12	FALSE	FALSE
ADCY3	rs4077678	NCOA1	ENSG00000084676.15	Whole_Blood	1233	2.20742e-08	0.240951	1.40884e-08	0.153176	0.605873	0.7982	TRUE	rs11676900	0.001419	0.2202	21291	0.000601163	3.19076	0.985193	2.90875	0.954663	0.2202	670	0.00434605	0.0568521	0.838112	-0.909071	1.99968	2.69125e-12	FALSE	FALSE
ADCY3	rs4077678	NCOA1	ENSG00000084676.15	Whole_Blood	1233	2.20742e-08	0.240951	1.40884e-08	0.153176	0.605873	0.7982	TRUE	rs55722016	0.00158	0.7805	21292	0.000602511	3.15957	0.985161	2.81214	0.636911	0.7805	670	0.004356	0.472022	0.837802	-0.816134	1.99601	2.68138e-12	FALSE	FALSE
ADCY3	rs4077678	NCOA1	ENSG00000084676.15	Whole_Blood	1233	2.20742e-08	0.240951	1.40884e-08	0.153176	0.605873	0.7982	TRUE	rs11125735	0.001603	0.2195	21292	0.000602511	3.15536	0.985161	2.79904	0.636911	0.2195	670	0.004356	0.472022	0.837802	-0.816134	1.9829	2.64647e-12	FALSE	FALSE
ADCY3	rs4077678	NCOA1	ENSG00000084676.15	Whole_Blood	1233	2.20742e-08	0.240951	1.40884e-08	0.153176	0.605873	0.7982	TRUE	rs1966717	0.003669	0.1874	21297	0.000677679	2.9053	0.98334	2.1027	0.179986	0.1874	670	0.00490059	1.3408	0.82115	-0.122497	1.9802	2.63932e-12	FALSE	FALSE
ADCY3	rs4077678	NCOA1	ENSG00000084676.15	Whole_Blood	1233	2.20742e-08	0.240951	1.40884e-08	0.153176	0.605873	0.7982	TRUE	rs2289393	0.0015	0.718	21275	0.000510206	3.17468	0.987405	2.78859	0.54616	0.718	670	0.00368571	0.603524	0.859247	-0.823888	1.9647	2.59874e-12	FALSE	FALSE
ADCY3	rs4077678	NCOA1	ENSG00000084676.15	Whole_Blood	1233	2.20742e-08	0.240951	1.40884e-08	0.153176	0.605873	0.7982	TRUE	rs11125733	0.00165	0.7805	21292	0.000602511	3.14692	0.985161	2.77284	0.636911	0.7805	670	0.004356	0.472022	0.837802	-0.816134	1.9567	2.57803e-12	FALSE	FALSE
ADCY3	rs4077678	NCOA1	ENSG00000084676.15	Whole_Blood	1233	2.20742e-08	0.240951	1.40884e-08	0.153176	0.605873	0.7982	TRUE	rs12999610	0.004034	0.8719	21316	0.000923139	2.87549	0.977442	2.14513	0.233922	0.8719	670	0.00668158	1.19032	0.771034	-0.19087	1.95426	2.57174e-12	FALSE	FALSE
ADCY3	rs4077678	NCOA1	ENSG00000084676.15	Whole_Blood	1233	2.20742e-08	0.240951	1.40884e-08	0.153176	0.605873	0.7982	TRUE	rs17791703	0.001512	0.7759	20302	0.00062259	3.17237	0.984674	2.86575	0.995317	0.7759	670	0.00429188	0.0058693	0.839807	-0.915673	1.95008	2.56101e-12	FALSE	FALSE
ADCY3	rs4077678	NCOA1	ENSG00000084676.15	Whole_Blood	1233	2.20742e-08	0.240951	1.40884e-08	0.153176	0.605873	0.7982	TRUE	rs11896305	0.003817	0.8666	21313	0.00089201	2.8929	0.978186	2.18056	0.247405	0.8666	670	0.00645536	1.15668	0.777058	-0.23061	1.94995	2.56067e-12	FALSE	FALSE
ADCY3	rs4077678	NCOA1	ENSG00000084676.15	Whole_Blood	1233	2.20742e-08	0.240951	1.40884e-08	0.153176	0.605873	0.7982	TRUE	rs67101835	0.004098	0.932	21150	0.00163966	2.87052	0.960623	2.34042	0.53285	0.932	670	0.0117753	0.623661	0.65645	-0.406547	1.93387	2.51984e-12	FALSE	FALSE
ADCY3	rs4077678	NCOA1	ENSG00000084676.15	Whole_Blood	1233	2.20742e-08	0.240951	1.40884e-08	0.153176	0.605873	0.7982	TRUE	rs6756534	0.003524	0.199	21316	0.000646841	2.9179	0.984086	2.11903	0.197447	0.199	670	0.00468176	1.28886	0.827761	-0.191915	1.92711	2.50287e-12	FALSE	FALSE
ADCY3	rs4077678	NCOA1	ENSG00000084676.15	Whole_Blood	1233	2.20742e-08	0.240951	1.40884e-08	0.153176	0.605873	0.7982	TRUE	rs62142303	0.002555	0.7624	21288	0.000569934	3.01675	0.985952	2.35384	0.274827	0.7624	670	0.0041197	1.09201	0.845239	-0.428964	1.92487	2.49726e-12	FALSE	FALSE
ADCY3	rs4077678	NCOA1	ENSG00000084676.15	Whole_Blood	1233	2.20742e-08	0.240951	1.40884e-08	0.153176	0.605873	0.7982	TRUE	rs71439144	0.004683	0.0467	20729	0.00238157	2.82807	0.943806	2.33479	0.915288	0.0467	670	0.0167629	0.106371	0.57306	-0.422314	1.91247	2.46649e-12	FALSE	FALSE
ADCY3	rs4077678	NCOA1	ENSG00000084676.15	Whole_Blood	1233	2.20742e-08	0.240951	1.40884e-08	0.153176	0.605873	0.7982	TRUE	rs147843601	0.007945	0.9536	20530	0.00241944	2.6544	0.942964	1.88995	0.243728	0.9536	670	0.016866	1.16572	0.57156	-0.0354554	1.85449	2.32755e-12	FALSE	FALSE
ADCY3	rs4077678	NCOA1	ENSG00000084676.15	Whole_Blood	1233	2.20742e-08	0.240951	1.40884e-08	0.153176	0.605873	0.7982	TRUE	rs141835419	0.007068	0.9541	20530	0.00244452	2.69362	0.942407	1.99169	0.35418	0.9541	670	0.0170407	0.926512	0.569033	-0.176626	1.81507	2.23756e-12	FALSE	FALSE
ADCY3	rs4077678	NCOA1	ENSG00000084676.15	Whole_Blood	1233	2.20742e-08	0.240951	1.40884e-08	0.153176	0.605873	0.7982	TRUE	rs56188174	0.002576	0.2428	21286	0.000561611	3.01427	0.986154	2.34012	0.327924	0.2428	670	0.00405916	0.978304	0.847165	-0.533798	1.80632	2.21809e-12	FALSE	FALSE
ADCY3	rs4077678	NCOA1	ENSG00000084676.15	Whole_Blood	1233	2.20742e-08	0.240951	1.40884e-08	0.153176	0.605873	0.7982	TRUE	rs6545858	0.005161	0.8144	21296	0.000682771	2.79681	0.983217	1.80173	0.153299	0.8144	670	0.00493719	1.42798	0.820055	-0.0214595	1.78027	2.16105e-12	FALSE	FALSE
ADCY3	rs4077678	NCOA1	ENSG00000084676.15	Whole_Blood	1233	2.20742e-08	0.240951	1.40884e-08	0.153176	0.605873	0.7982	TRUE	rs56191263	0.00226	0.2405	21288	0.000565211	3.05375	0.986067	2.461	0.440089	0.2405	670	0.00408557	0.772043	0.846324	-0.684228	1.77677	2.15349e-12	FALSE	FALSE
ADCY3	rs4077678	NCOA1	ENSG00000084676.15	Whole_Blood	1233	2.20742e-08	0.240951	1.40884e-08	0.153176	0.605873	0.7982	TRUE	rs55906401	0.006367	0.1191	21327	0.000982246	2.72826	0.976032	1.76697	0.182139	0.1191	670	0.00711307	1.3342	0.7598	-0.0368874	1.73008	2.05526e-12	FALSE	FALSE
ADCY3	rs4077678	NCOA1	ENSG00000084676.15	Whole_Blood	1233	2.20742e-08	0.240951	1.40884e-08	0.153176	0.605873	0.7982	TRUE	rs113411679	0.03215	0.0359	20768	0.00305758	2.14254	0.928989	0.809794	0.0258784	0.0359	670	0.0215615	2.22803	0.51065	0.910127	1.71992	2.03449e-12	FALSE	FALSE
ADCY3	rs4077678	NCOA1	ENSG00000084676.15	Whole_Blood	1233	2.20742e-08	0.240951	1.40884e-08	0.153176	0.605873	0.7982	TRUE	rs6749437	0.03218	0.0362	20768	0.00303318	2.14217	0.929515	0.806538	0.0258784	0.0362	670	0.0213895	2.22803	0.512652	0.913045	1.71958	2.0338e-12	FALSE	FALSE
ADCY3	rs4077678	NCOA1	ENSG00000084676.15	Whole_Blood	1233	2.20742e-08	0.240951	1.40884e-08	0.153176	0.605873	0.7982	TRUE	rs6749833	0.002161	0.7111	21274	0.000502876	3.06716	0.987584	2.45096	0.453949	0.7111	670	0.0036326	0.748848	0.860994	-0.745207	1.70575	2.00586e-12	FALSE	FALSE
ADCY3	rs4077678	NCOA1	ENSG00000084676.15	Whole_Blood	1233	2.20742e-08	0.240951	1.40884e-08	0.153176	0.605873	0.7982	TRUE	rs10169985	0.0431	0.0344	20768	0.00318594	2.02274	0.926227	0.591435	0.0178929	0.0344	670	0.0224667	2.36783	0.50037	1.05574	1.64718	1.89175e-12	FALSE	FALSE
ADCY3	rs4077678	NCOA1	ENSG00000084676.15	Whole_Blood	1233	2.20742e-08	0.240951	1.40884e-08	0.153176	0.605873	0.7982	TRUE	rs17744519	0.004152	0.7399	21283	0.00053659	2.86638	0.986763	1.89132	0.204977	0.7399	670	0.00387777	1.2675	0.852991	-0.273443	1.61787	1.83711e-12	FALSE	FALSE
ADCY3	rs4077678	NCOA1	ENSG00000084676.15	Whole_Blood	1233	2.20742e-08	0.240951	1.40884e-08	0.153176	0.605873	0.7982	TRUE	rs2384063	0.0077	0.7404	21283	0.00053726	2.66495	0.986747	1.34217	0.0896302	0.7404	670	0.00388261	1.69735	0.852834	0.270411	1.61258	1.82741e-12	FALSE	FALSE
ADCY3	rs4077678	NCOA1	ENSG00000084676.15	Whole_Blood	1233	2.20742e-08	0.240951	1.40884e-08	0.153176	0.605873	0.7982	TRUE	rs112047075	0.007996	0.0442	20452	0.00254369	2.65224	0.94021	1.89843	0.523799	0.0442	670	0.0176647	0.6375	0.560194	-0.296877	1.60156	1.80738e-12	FALSE	FALSE
ADCY3	rs4077678	NCOA1	ENSG00000084676.15	Whole_Blood	1233	2.20742e-08	0.240951	1.40884e-08	0.153176	0.605873	0.7982	TRUE	rs7572475	0.002658	0.7564	21288	0.000560306	3.00475	0.986186	2.31087	0.46271	0.7564	670	0.00405011	0.734392	0.847454	-0.711616	1.59925	1.80322e-12	FALSE	FALSE
ADCY3	rs4077678	NCOA1	ENSG00000084676.15	Whole_Blood	1233	2.20742e-08	0.240951	1.40884e-08	0.153176	0.605873	0.7982	TRUE	rs56138115	0.004524	0.2603	21282	0.000536348	2.83911	0.986769	1.81435	0.186735	0.2603	670	0.00387584	1.3203	0.853054	-0.215326	1.59903	1.80282e-12	FALSE	FALSE
ADCY3	rs4077678	NCOA1	ENSG00000084676.15	Whole_Blood	1233	2.20742e-08	0.240951	1.40884e-08	0.153176	0.605873	0.7982	TRUE	rs7604576	0.5788	0.4843	21248	0.000414151	0.555138	0.989752	-2.13784	0.00104138	0.4843	670	0.00298802	3.2791	0.882768	3.67419	1.53634	1.69328e-12	FALSE	FALSE
ADCY3	rs4077678	NCOA1	ENSG00000084676.15	Whole_Blood	1233	2.20742e-08	0.240951	1.40884e-08	0.153176	0.605873	0.7982	TRUE	rs56174617	0.004788	0.26	21283	0.000536724	2.82096	0.98676	1.76399	0.190675	0.26	670	0.00387874	1.30858	0.85296	-0.228223	1.53577	1.6923e-12	FALSE	FALSE
ADCY3	rs4077678	NCOA1	ENSG00000084676.15	Whole_Blood	1233	2.20742e-08	0.240951	1.40884e-08	0.153176	0.605873	0.7982	TRUE	rs62142311	0.002365	0.2215	21291	0.000598632	3.0401	0.985255	2.44454	0.954663	0.2215	670	0.00432776	0.0568521	0.838684	-0.910838	1.5337	1.68881e-12	FALSE	FALSE
ADCY3	rs4077678	NCOA1	ENSG00000084676.15	Whole_Blood	1233	2.20742e-08	0.240951	1.40884e-08	0.153176	0.605873	0.7982	TRUE	rs72850841	0.04632	0.9657	20768	0.0031949	1.99247	0.926035	0.536059	0.0225085	0.9657	670	0.0225299	2.28168	0.499668	0.954405	1.49046	1.61735e-12	FALSE	FALSE
ADCY3	rs4077678	NCOA1	ENSG00000084676.15	Whole_Blood	1233	2.20742e-08	0.240951	1.40884e-08	0.153176	0.605873	0.7982	TRUE	rs2384094	0.005067	0.2603	21283	0.000536322	2.80274	0.986769	1.71311	0.189432	0.2603	670	0.00387584	1.31226	0.853054	-0.224352	1.48876	1.61459e-12	FALSE	FALSE
ADCY3	rs4077678	NCOA1	ENSG00000084676.15	Whole_Blood	1233	2.20742e-08	0.240951	1.40884e-08	0.153176	0.605873	0.7982	TRUE	rs34445167	0.004996	0.2603	21283	0.000536322	2.80729	0.986769	1.7257	0.204977	0.2603	670	0.00387584	1.2675	0.853054	-0.273606	1.45209	1.55646e-12	FALSE	FALSE
ADCY3	rs4077678	NCOA1	ENSG00000084676.15	Whole_Blood	1233	2.20742e-08	0.240951	1.40884e-08	0.153176	0.605873	0.7982	TRUE	rs59617873	0.002705	0.7891	21292	0.000620245	2.99941	0.984731	2.3386	0.891332	0.7891	670	0.00448422	0.136619	0.833821	-0.889563	1.44904	1.55172e-12	FALSE	FALSE
ADCY3	rs4077678	NCOA1	ENSG00000084676.15	Whole_Blood	1233	2.20742e-08	0.240951	1.40884e-08	0.153176	0.605873	0.7982	TRUE	rs6745073	0.04632	0.0344	20768	0.00318594	1.99247	0.926227	0.535141	0.0258784	0.0344	670	0.0224667	2.22803	0.50037	0.895006	1.43015	1.52268e-12	FALSE	FALSE
ADCY3	rs4077678	NCOA1	ENSG00000084676.15	Whole_Blood	1233	2.20742e-08	0.240951	1.40884e-08	0.153176	0.605873	0.7982	TRUE	rs1811421	0.01041	0.8596	21314	0.000854398	2.5619	0.979087	1.27936	0.128468	0.8596	670	0.00618346	1.52017	0.784424	0.139149	1.41851	1.50506e-12	FALSE	FALSE
ADCY3	rs4077678	NCOA1	ENSG00000084676.15	Whole_Blood	1233	2.20742e-08	0.240951	1.40884e-08	0.153176	0.605873	0.7982	TRUE	rs1340865816	0.002742	0.7564	21288	0.000560306	2.99527	0.986186	2.28283	0.701565	0.7564	670	0.00405011	0.383209	0.847454	-0.877921	1.40491	1.48473e-12	FALSE	FALSE
ADCY3	rs4077678	NCOA1	ENSG00000084676.15	Whole_Blood	1233	2.20742e-08	0.240951	1.40884e-08	0.153176	0.605873	0.7982	TRUE	rs7559082	0.002742	0.7564	21288	0.000560306	2.99527	0.986186	2.28283	0.701565	0.7564	670	0.00405011	0.383209	0.847454	-0.877921	1.40491	1.48473e-12	FALSE	FALSE
ADCY3	rs4077678	NCOA1	ENSG00000084676.15	Whole_Blood	1233	2.20742e-08	0.240951	1.40884e-08	0.153176	0.605873	0.7982	TRUE	rs114055620	0.006753	0.135	21323	0.000882654	2.70879	0.97841	1.67179	0.26517	0.135	670	0.00639065	1.11425	0.778799	-0.270877	1.40091	1.4788e-12	FALSE	FALSE
ADCY3	rs4077678	NCOA1	ENSG00000084676.15	Whole_Blood	1233	2.20742e-08	0.240951	1.40884e-08	0.153176	0.605873	0.7982	TRUE	rs1965122	0.9804	0.4873	21251	0.000413952	0.0245674	0.989757	-2.29029	0.00103333	0.4873	670	0.002987	3.28129	0.882803	3.68056	1.39027	1.46315e-12	FALSE	FALSE
ADCY3	rs4077678	NCOA1	ENSG00000084676.15	Whole_Blood	1233	2.20742e-08	0.240951	1.40884e-08	0.153176	0.605873	0.7982	TRUE	rs7602836	0.0622	0.0347	20768	0.00315938	1.86487	0.926797	0.304314	0.0169954	0.0347	670	0.0222794	2.38681	0.502463	1.08219	1.3865	1.45765e-12	FALSE	FALSE
ADCY3	rs4077678	NCOA1	ENSG00000084676.15	Whole_Blood	1233	2.20742e-08	0.240951	1.40884e-08	0.153176	0.605873	0.7982	TRUE	rs56033921	0.01215	0.0423	18234	0.00297534	2.50776	0.930766	1.59159	0.425554	0.0423	670	0.0184215	0.796823	0.549833	-0.224517	1.36707	1.4296e-12	FALSE	FALSE
ADCY3	rs4077678	NCOA1	ENSG00000084676.15	Whole_Blood	1233	2.20742e-08	0.240951	1.40884e-08	0.153176	0.605873	0.7982	TRUE	rs4665760	0.008589	0.1367	21312	0.000873844	2.62799	0.978621	1.45668	0.195903	0.1367	670	0.00632361	1.29331	0.78061	-0.105606	1.35107	1.40691e-12	FALSE	FALSE
ADCY3	rs4077678	NCOA1	ENSG00000084676.15	Whole_Blood	1233	2.20742e-08	0.240951	1.40884e-08	0.153176	0.605873	0.7982	TRUE	rs1975359	0.007199	0.2279	21287	0.000586754	2.6875	0.985543	1.44081	0.181211	0.2279	670	0.00424109	1.33704	0.841402	-0.168619	1.27219	1.3002e-12	FALSE	FALSE
ADCY3	rs4077678	NCOA1	ENSG00000084676.15	Whole_Blood	1233	2.20742e-08	0.240951	1.40884e-08	0.153176	0.605873	0.7982	TRUE	rs78865975	0.0229	0.0877	20903	0.00131414	2.2751	0.968191	0.781706	0.08214	0.0877	670	0.00932734	1.7384	0.706939	0.454512	1.23622	1.25425e-12	FALSE	FALSE
ADCY3	rs4077678	NCOA1	ENSG00000084676.15	Whole_Blood	1233	2.20742e-08	0.240951	1.40884e-08	0.153176	0.605873	0.7982	TRUE	rs13410506	0.004647	0.3721	21264	0.000442378	2.83054	0.989062	1.70442	0.252791	0.3721	670	0.00319407	1.1436	0.875688	-0.469863	1.23455	1.25217e-12	FALSE	FALSE
ADCY3	rs4077678	NCOA1	ENSG00000084676.15	Whole_Blood	1233	2.20742e-08	0.240951	1.40884e-08	0.153176	0.605873	0.7982	TRUE	rs13395267	0.04324	0.0343	20769	0.00319475	2.02138	0.926038	0.589789	0.0486171	0.0343	670	0.0225299	1.97193	0.499668	0.625244	1.21503	1.22796e-12	FALSE	FALSE
ADCY3	rs4077678	NCOA1	ENSG00000084676.15	Whole_Blood	1233	2.20742e-08	0.240951	1.40884e-08	0.153176	0.605873	0.7982	TRUE	rs7588104	0.04396	0.0346	20769	0.00316803	2.01447	0.926612	0.574145	0.0486171	0.0346	670	0.0223415	1.97193	0.501768	0.627224	1.20137	1.2113e-12	FALSE	FALSE
ADCY3	rs4077678	NCOA1	ENSG00000084676.15	Whole_Blood	1233	2.20742e-08	0.240951	1.40884e-08	0.153176	0.605873	0.7982	TRUE	rs4665738	0.008061	0.844	21308	0.000783392	2.6495	0.980791	1.46632	0.264641	0.844	670	0.00566798	1.11549	0.798779	-0.30471	1.16161	1.16408e-12	FALSE	FALSE
ADCY3	rs4077678	NCOA1	ENSG00000084676.15	Whole_Blood	1233	2.20742e-08	0.240951	1.40884e-08	0.153176	0.605873	0.7982	TRUE	rs7420918	0.006198	0.3951	21261	0.000432528	2.73712	0.989302	1.43697	0.18374	0.3951	670	0.00312252	1.32933	0.878134	-0.276536	1.16043	1.16271e-12	FALSE	FALSE
ADCY3	rs4077678	NCOA1	ENSG00000084676.15	Whole_Blood	1233	2.20742e-08	0.240951	1.40884e-08	0.153176	0.605873	0.7982	TRUE	rs116486881	0.0756	0.0216	19557	0.00531761	1.77681	0.882659	0.32196	0.0185726	0.0216	670	0.0353122	2.354	0.389191	0.83183	1.15379	1.15501e-12	FALSE	FALSE
ADCY3	rs4077678	NCOA1	ENSG00000084676.15	Whole_Blood	1233	2.20742e-08	0.240951	1.40884e-08	0.153176	0.605873	0.7982	TRUE	rs112454139	0.01039	0.8789	21319	0.000968586	2.56257	0.976358	1.3334	0.241656	0.8789	670	0.00701151	1.17086	0.762414	-0.196014	1.13739	1.13622e-12	FALSE	FALSE
ADCY3	rs4077678	NCOA1	ENSG00000084676.15	Whole_Blood	1233	2.20742e-08	0.240951	1.40884e-08	0.153176	0.605873	0.7982	TRUE	rs56139148	0.002849	0.6543	21264	0.000456949	2.98358	0.988705	2.15888	0.990614	0.6543	670	0.00329928	0.0117639	0.872117	-1.02826	1.13062	1.12856e-12	FALSE	FALSE
ADCY3	rs4077678	NCOA1	ENSG00000084676.15	Whole_Blood	1233	2.20742e-08	0.240951	1.40884e-08	0.153176	0.605873	0.7982	TRUE	rs6714706	0.01093	0.8319	21303	0.00073775	2.54493	0.98189	1.17403	0.179986	0.8319	670	0.0053365	1.3408	0.808291	-0.0993405	1.07469	1.06718e-12	FALSE	FALSE
ADCY3	rs4077678	NCOA1	ENSG00000084676.15	Whole_Blood	1233	2.20742e-08	0.240951	1.40884e-08	0.153176	0.605873	0.7982	TRUE	rs113786862	0.01088	0.0612	20710	0.00184707	2.54653	0.955861	1.53908	0.747097	0.0612	670	0.0129888	0.32247	0.634002	-0.4696	1.06948	1.06163e-12	FALSE	FALSE
ADCY3	rs4077678	NCOA1	ENSG00000084676.15	Whole_Blood	1233	2.20742e-08	0.240951	1.40884e-08	0.153176	0.605873	0.7982	TRUE	rs6744149	0.0104	0.8128	21300	0.00067814	2.56224	0.983329	1.18076	0.179986	0.8128	670	0.00490462	1.3408	0.821029	-0.122268	1.0585	1.05003e-12	FALSE	FALSE
ADCY3	rs4077678	NCOA1	ENSG00000084676.15	Whole_Blood	1233	2.20742e-08	0.240951	1.40884e-08	0.153176	0.605873	0.7982	TRUE	rs6749438	0.03448	0.0343	20769	0.00319475	2.11441	0.926038	0.767935	0.110807	0.0343	670	0.0225299	1.59458	0.499668	0.289005	1.05694	1.0484e-12	FALSE	FALSE
ADCY3	rs4077678	NCOA1	ENSG00000084676.15	Whole_Blood	1233	2.20742e-08	0.240951	1.40884e-08	0.153176	0.605873	0.7982	TRUE	rs2278486	0.00624	0.7664	21285	0.000576749	2.7349	0.985786	1.5599	0.320849	0.7664	670	0.00416838	0.992715	0.843696	-0.512252	1.04765	1.0387e-12	FALSE	FALSE
ADCY3	rs4077678	NCOA1	ENSG00000084676.15	Whole_Blood	1233	2.20742e-08	0.240951	1.40884e-08	0.153176	0.605873	0.7982	TRUE	rs61196936	0.00504	0.7547	21285	0.000557754	2.80447	0.986248	1.73515	0.440089	0.7547	670	0.0040311	0.772043	0.848061	-0.689396	1.04576	1.03674e-12	FALSE	FALSE
ADCY3	rs4077678	NCOA1	ENSG00000084676.15	Whole_Blood	1233	2.20742e-08	0.240951	1.40884e-08	0.153176	0.605873	0.7982	TRUE	rs17736503	0.02989	0.0902	20978	0.00127665	2.17154	0.969071	0.54685	0.0790448	0.0902	670	0.00909374	1.75626	0.712166	0.475628	1.02248	1.01288e-12	FALSE	FALSE
ADCY3	rs4077678	NCOA1	ENSG00000084676.15	Whole_Blood	1233	2.20742e-08	0.240951	1.40884e-08	0.153176	0.605873	0.7982	TRUE	rs78372398	0.01373	0.1197	21325	0.000978081	2.46425	0.976132	1.0962	0.195852	0.1197	670	0.00708224	1.29346	0.760592	-0.0785426	1.01765	1.00801e-12	FALSE	FALSE
ADCY3	rs4077678	NCOA1	ENSG00000084676.15	Whole_Blood	1233	2.20742e-08	0.240951	1.40884e-08	0.153176	0.605873	0.7982	TRUE	rs1550384	0.1129	0.3398	21254	0.000460945	1.58529	0.988608	-0.995147	0.00841868	0.3398	670	0.00332657	2.6348	0.871196	1.99926	1.00412	9.94456e-13	FALSE	FALSE
ADCY3	rs4077678	NCOA1	ENSG00000084676.15	Whole_Blood	1233	2.20742e-08	0.240951	1.40884e-08	0.153176	0.605873	0.7982	TRUE	rs1975360	0.01242	0.1883	21286	0.000675536	2.49998	0.983392	1.02412	0.154645	0.1883	670	0.00488258	1.42331	0.82169	-0.0298166	0.994299	9.8474e-13	FALSE	FALSE
ADCY3	rs4077678	NCOA1	ENSG00000084676.15	Whole_Blood	1233	2.20742e-08	0.240951	1.40884e-08	0.153176	0.605873	0.7982	TRUE	rs11677299	0.02122	0.0449	20147	0.0025438	2.30405	0.940207	1.08717	0.285483	0.0449	670	0.017402	1.06808	0.563881	-0.0932819	0.993889	9.84336e-13	FALSE	FALSE
ADCY3	rs4077678	NCOA1	ENSG00000084676.15	Whole_Blood	1233	2.20742e-08	0.240951	1.40884e-08	0.153176	0.605873	0.7982	TRUE	rs11688862	0.005426	0.6393	21264	0.000448222	2.78059	0.988919	1.57176	0.306455	0.6393	670	0.00323627	1.02269	0.874253	-0.579553	0.992207	9.82681e-13	FALSE	FALSE
ADCY3	rs4077678	NCOA1	ENSG00000084676.15	Whole_Blood	1233	2.20742e-08	0.240951	1.40884e-08	0.153176	0.605873	0.7982	TRUE	rs77483992	0.0136	0.1229	21324	0.000956134	2.46766	0.976655	1.09491	0.204466	0.1229	670	0.006923	1.26893	0.764708	-0.107804	0.987107	9.77683e-13	FALSE	FALSE
ADCY3	rs4077678	NCOA1	ENSG00000084676.15	Whole_Blood	1233	2.20742e-08	0.240951	1.40884e-08	0.153176	0.605873	0.7982	TRUE	rs116789887	0.01395	0.123	21324	0.000955466	2.45855	0.976671	1.0727	0.204466	0.123	670	0.00691816	1.26893	0.764834	-0.10797	0.964733	9.5605e-13	FALSE	FALSE
ADCY3	rs4077678	NCOA1	ENSG00000084676.15	Whole_Blood	1233	2.20742e-08	0.240951	1.40884e-08	0.153176	0.605873	0.7982	TRUE	rs34083692	0.05492	0.9738	20187	0.00426723	1.91951	0.903603	0.495028	0.0629878	0.9738	670	0.0292499	1.85928	0.434784	0.466231	0.96126	9.52736e-13	FALSE	FALSE
ADCY3	rs4077678	NCOA1	ENSG00000084676.15	Whole_Blood	1233	2.20742e-08	0.240951	1.40884e-08	0.153176	0.605873	0.7982	TRUE	rs17046751	0.03625	0.9663	20769	0.00324961	2.09411	0.924864	0.733678	0.132289	0.9663	670	0.0229168	1.50514	0.495412	0.219155	0.952834	9.44742e-13	FALSE	FALSE
ADCY3	rs4077678	NCOA1	ENSG00000084676.15	Whole_Blood	1233	2.20742e-08	0.240951	1.40884e-08	0.153176	0.605873	0.7982	TRUE	rs111554312	0.04816	0.0343	20769	0.00319475	1.97595	0.926038	0.505704	0.0802067	0.0343	670	0.0225299	1.74949	0.499668	0.418427	0.924132	9.18011e-13	FALSE	FALSE
ADCY3	rs4077678	NCOA1	ENSG00000084676.15	Whole_Blood	1233	2.20742e-08	0.240951	1.40884e-08	0.153176	0.605873	0.7982	TRUE	rs7566416	0.01229	0.332	21269	0.000465937	2.50371	0.988486	0.866101	0.117856	0.332	670	0.00336497	1.56384	0.869903	0.0439742	0.910075	9.05197e-13	FALSE	FALSE
ADCY3	rs4077678	NCOA1	ENSG00000084676.15	Whole_Blood	1233	2.20742e-08	0.240951	1.40884e-08	0.153176	0.605873	0.7982	TRUE	rs6545729	0.006051	0.6363	21263	0.000446641	2.745	0.988957	1.47293	0.307049	0.6363	670	0.0032247	1.02143	0.874646	-0.582035	0.890896	8.88002e-13	FALSE	FALSE
ADCY3	rs4077678	NCOA1	ENSG00000084676.15	Whole_Blood	1233	2.20742e-08	0.240951	1.40884e-08	0.153176	0.605873	0.7982	TRUE	rs7584592	0.0125	0.8601	21315	0.000856913	2.49771	0.979026	1.1216	0.252222	0.8601	670	0.00620195	1.14497	0.783919	-0.25221	0.869387	8.69106e-13	FALSE	FALSE
ADCY3	rs4077678	NCOA1	ENSG00000084676.15	Whole_Blood	1233	2.20742e-08	0.240951	1.40884e-08	0.153176	0.605873	0.7982	TRUE	rs6730066	0.01657	0.8487	21309	0.000803216	2.39611	0.980315	0.850222	0.153299	0.8487	670	0.00581169	1.42798	0.794725	0.0185649	0.868787	8.68585e-13	FALSE	FALSE
ADCY3	rs4077678	NCOA1	ENSG00000084676.15	Whole_Blood	1233	2.20742e-08	0.240951	1.40884e-08	0.153176	0.605873	0.7982	TRUE	rs2289090	0.01263	0.3319	21269	0.000466007	2.49404	0.988484	0.842282	0.121971	0.3319	670	0.00336548	1.54655	0.869885	0.0206379	0.86292	8.63503e-13	FALSE	FALSE
ADCY3	rs4077678	NCOA1	ENSG00000084676.15	Whole_Blood	1233	2.20742e-08	0.240951	1.40884e-08	0.153176	0.605873	0.7982	TRUE	rs934610	0.01298	0.332	21269	0.000465937	2.48432	0.988486	0.818302	0.121971	0.332	670	0.00336497	1.54655	0.869903	0.0205925	0.838894	8.43005e-13	FALSE	FALSE
ADCY3	rs4077678	NCOA1	ENSG00000084676.15	Whole_Blood	1233	2.20742e-08	0.240951	1.40884e-08	0.153176	0.605873	0.7982	TRUE	rs73920633	0.04378	0.966	20769	0.00322194	2.01619	0.925456	0.582819	0.14016	0.966	670	0.0227216	1.4752	0.49755	0.197255	0.780074	7.94849e-13	FALSE	FALSE
ADCY3	rs4077678	NCOA1	ENSG00000084676.15	Whole_Blood	1233	2.20742e-08	0.240951	1.40884e-08	0.153176	0.605873	0.7982	TRUE	rs7593743	0.04574	0.034	20769	0.00322194	1.99778	0.925456	0.548631	0.132289	0.034	670	0.0227216	1.50514	0.49755	0.219454	0.768085	7.85377e-13	FALSE	FALSE
ADCY3	rs4077678	NCOA1	ENSG00000084676.15	Whole_Blood	1233	2.20742e-08	0.240951	1.40884e-08	0.153176	0.605873	0.7982	TRUE	rs11695038	0.03946	0.0175	18998	0.00672837	2.05936	0.856011	0.846142	0.560742	0.0175	670	0.0434035	0.58174	0.341408	-0.151056	0.695086	7.30088e-13	FALSE	FALSE
ADCY3	rs4077678	NCOA1	ENSG00000084676.15	Whole_Blood	1233	2.20742e-08	0.240951	1.40884e-08	0.153176	0.605873	0.7982	TRUE	rs12613893	0.005233	0.5861	21257	0.000426206	2.79233	0.989457	1.5813	0.61977	0.5861	670	0.0030763	0.496176	0.879721	-0.95068	0.630615	6.84503e-13	FALSE	FALSE
ADCY3	rs4077678	NCOA1	ENSG00000084676.15	Whole_Blood	1233	2.20742e-08	0.240951	1.40884e-08	0.153176	0.605873	0.7982	TRUE	rs113229713	0.1054	0.9649	19053	0.00340593	1.61922	0.921533	-0.0644679	0.0440012	0.9649	670	0.0220346	2.01408	0.505225	0.6729	0.608432	6.69486e-13	FALSE	FALSE
ADCY3	rs4077678	NCOA1	ENSG00000084676.15	Whole_Blood	1233	2.20742e-08	0.240951	1.40884e-08	0.153176	0.605873	0.7982	TRUE	rs77872657	0.0612	0.0907	20995	0.00126928	1.87205	0.969244	-0.0424454	0.0609843	0.0907	670	0.00904859	1.87361	0.713186	0.627328	0.584882	6.53904e-13	FALSE	FALSE
ADCY3	rs4077678	NCOA1	ENSG00000084676.15	Whole_Blood	1233	2.20742e-08	0.240951	1.40884e-08	0.153176	0.605873	0.7982	TRUE	rs74654316	0.04335	0.0327	20770	0.00334536	2.02032	0.922821	0.602527	0.254668	0.0327	670	0.0235932	1.13908	0.488142	-0.0181686	0.584358	6.53561e-13	FALSE	FALSE
ADCY3	rs4077678	NCOA1	ENSG00000084676.15	Whole_Blood	1233	2.20742e-08	0.240951	1.40884e-08	0.153176	0.605873	0.7982	TRUE	rs55699354	0.04328	0.982	18998	0.00654481	2.021	0.859387	0.774182	0.720464	0.982	670	0.0422193	0.357839	0.347655	-0.191333	0.582849	6.52576e-13	FALSE	FALSE
ADCY3	rs4077678	NCOA1	ENSG00000084676.15	Whole_Blood	1233	2.20742e-08	0.240951	1.40884e-08	0.153176	0.605873	0.7982	TRUE	rs76125319	0.02016	0.0736	21218	0.00151917	2.32336	0.96341	0.946244	0.479433	0.0736	670	0.0109451	0.707215	0.672745	-0.39027	0.555974	6.35271e-13	FALSE	FALSE
ADCY3	rs4077678	NCOA1	ENSG00000084676.15	Whole_Blood	1233	2.20742e-08	0.240951	1.40884e-08	0.153176	0.605873	0.7982	TRUE	rs11125912	0.02723	0.0496	20111	0.00231829	2.2082	0.945218	0.852325	0.483221	0.0496	670	0.015831	0.701131	0.586993	-0.297867	0.554458	6.34309e-13	FALSE	FALSE
ADCY3	rs4077678	NCOA1	ENSG00000084676.15	Whole_Blood	1233	2.20742e-08	0.240951	1.40884e-08	0.153176	0.605873	0.7982	TRUE	rs142848890	0.02502	0.0496	20111	0.00231829	2.24109	0.945218	0.921483	0.623317	0.0496	670	0.015831	0.491155	0.586993	-0.371344	0.550139	6.31575e-13	FALSE	FALSE
ADCY3	rs4077678	NCOA1	ENSG00000084676.15	Whole_Blood	1233	2.20742e-08	0.240951	1.40884e-08	0.153176	0.605873	0.7982	TRUE	rs13026288	0.02396	0.0483	20885	0.00228932	2.25777	0.945865	0.952647	0.743109	0.0483	670	0.0162348	0.327739	0.580872	-0.403593	0.549053	6.3089e-13	FALSE	FALSE
ADCY3	rs4077678	NCOA1	ENSG00000084676.15	Whole_Blood	1233	2.20742e-08	0.240951	1.40884e-08	0.153176	0.605873	0.7982	TRUE	rs4665727	0.009547	0.333	21268	0.000465256	2.59182	0.988502	1.08734	0.293281	0.333	670	0.00335989	1.05095	0.870073	-0.539895	0.547444	6.29875e-13	FALSE	FALSE
ADCY3	rs4077678	NCOA1	ENSG00000084676.15	Whole_Blood	1233	2.20742e-08	0.240951	1.40884e-08	0.153176	0.605873	0.7982	TRUE	rs41289506	0.06798	0.9766	13666	0.00703744	1.82514	0.850386	0.466526	0.19957	0.9766	670	0.032656	1.28278	0.407934	0.0735629	0.540089	6.25259e-13	FALSE	FALSE
ADCY3	rs4077678	NCOA1	ENSG00000084676.15	Whole_Blood	1233	2.20742e-08	0.240951	1.40884e-08	0.153176	0.605873	0.7982	TRUE	rs184331908	0.04495	0.9766	15940	0.00603348	2.00512	0.868933	0.730756	0.573125	0.9766	670	0.032656	0.563455	0.407934	-0.197313	0.533443	6.21118e-13	FALSE	FALSE
ADCY3	rs4077678	NCOA1	ENSG00000084676.15	Whole_Blood	1233	2.20742e-08	0.240951	1.40884e-08	0.153176	0.605873	0.7982	TRUE	rs144475939	0.06499	0.0462	20464	0.00243724	1.84533	0.942568	0.176252	0.102039	0.0462	670	0.0169354	1.63505	0.570553	0.340025	0.516277	6.10547e-13	FALSE	FALSE
ADCY3	rs4077678	NCOA1	ENSG00000084676.15	Whole_Blood	1233	2.20742e-08	0.240951	1.40884e-08	0.153176	0.605873	0.7982	TRUE	rs114482669	0.03847	0.0403	19532	0.00290939	2.06981	0.932197	0.651247	0.33688	0.0403	670	0.0192954	0.960348	0.538336	-0.138214	0.513034	6.0857e-13	FALSE	FALSE
ADCY3	rs4077678	NCOA1	ENSG00000084676.15	Whole_Blood	1233	2.20742e-08	0.240951	1.40884e-08	0.153176	0.605873	0.7982	TRUE	rs11691159	0.01958	0.1229	21306	0.000956942	2.3343	0.976635	0.782556	0.279522	0.1229	670	0.006923	1.08139	0.764708	-0.276334	0.506222	6.04438e-13	FALSE	FALSE
ADCY3	rs4077678	NCOA1	ENSG00000084676.15	Whole_Blood	1233	2.20742e-08	0.240951	1.40884e-08	0.153176	0.605873	0.7982	TRUE	rs114737456	0.06115	0.9568	20292	0.00262035	1.87241	0.938519	0.250672	0.126765	0.9568	670	0.0180547	1.52698	0.554806	0.242192	0.492864	5.96418e-13	FALSE	FALSE
ADCY3	rs4077678	NCOA1	ENSG00000084676.15	Whole_Blood	1233	2.20742e-08	0.240951	1.40884e-08	0.153176	0.605873	0.7982	TRUE	rs62140616	0.02179	0.9295	21314	0.00157357	2.29401	0.96215	0.894585	0.514117	0.9295	670	0.0113882	0.652441	0.663947	-0.403929	0.490656	5.95103e-13	FALSE	FALSE
ADCY3	rs4077678	NCOA1	ENSG00000084676.15	Whole_Blood	1233	2.20742e-08	0.240951	1.40884e-08	0.153176	0.605873	0.7982	TRUE	rs11125876	0.02139	0.8335	21304	0.000743374	2.30103	0.981755	0.597141	0.183745	0.8335	670	0.00537744	1.32931	0.807104	-0.109698	0.487443	5.93194e-13	FALSE	FALSE
ADCY3	rs4077678	NCOA1	ENSG00000084676.15	Whole_Blood	1233	2.20742e-08	0.240951	1.40884e-08	0.153176	0.605873	0.7982	TRUE	rs12999951	0.05444	0.023	12202	0.00801558	1.92332	0.833063	0.645746	0.494089	0.023	670	0.0332103	0.68382	0.403875	-0.164225	0.481521	5.89691e-13	FALSE	FALSE
ADCY3	rs4077678	NCOA1	ENSG00000084676.15	Whole_Blood	1233	2.20742e-08	0.240951	1.40884e-08	0.153176	0.605873	0.7982	TRUE	rs11125875	0.0218	0.8343	21304	0.000746247	2.29383	0.981685	0.582625	0.183745	0.8343	670	0.00539822	1.32931	0.806503	-0.108673	0.473952	5.85245e-13	FALSE	FALSE
ADCY3	rs4077678	NCOA1	ENSG00000084676.15	Whole_Blood	1233	2.20742e-08	0.240951	1.40884e-08	0.153176	0.605873	0.7982	TRUE	rs12613913	0.006483	0.3962	21252	0.000432296	2.7223	0.989308	1.39669	0.648278	0.3962	670	0.00311952	0.456156	0.878237	-0.961467	0.435227	5.63014e-13	FALSE	FALSE
ADCY3	rs4077678	NCOA1	ENSG00000084676.15	Whole_Blood	1233	2.20742e-08	0.240951	1.40884e-08	0.153176	0.605873	0.7982	TRUE	rs71439150	0.07695	0.0262	13666	0.00630342	1.76866	0.863867	0.3541	0.19957	0.0262	670	0.0292499	1.28278	0.434784	0.0724489	0.426549	5.5815e-13	FALSE	FALSE
ADCY3	rs4077678	NCOA1	ENSG00000084676.15	Whole_Blood	1233	2.20742e-08	0.240951	1.40884e-08	0.153176	0.605873	0.7982	TRUE	rs12473083	0.1196	0.013	13347	0.0128335	1.55645	0.757096	0.209508	0.102479	0.013	670	0.0581614	1.63295	0.278944	0.208387	0.417895	5.5334e-13	FALSE	FALSE
ADCY3	rs4077678	NCOA1	ENSG00000084676.15	Whole_Blood	1233	2.20742e-08	0.240951	1.40884e-08	0.153176	0.605873	0.7982	TRUE	rs10208038	0.8512	0.5157	20897	0.000421108	0.187588	0.989582	-2.2647	0.00358092	0.5157	670	0.00298802	2.9129	0.882768	2.67333	0.408633	5.48239e-13	FALSE	FALSE
ADCY3	rs4077678	NCOA1	ENSG00000084676.15	Whole_Blood	1233	2.20742e-08	0.240951	1.40884e-08	0.153176	0.605873	0.7982	TRUE	rs4665726	0.8504	0.4838	21252	0.0004141	0.188608	0.989754	-2.27281	0.00358092	0.4838	670	0.00298821	2.9129	0.882761	2.67333	0.400522	5.4381e-13	FALSE	FALSE
ADCY3	rs4077678	NCOA1	ENSG00000084676.15	Whole_Blood	1233	2.20742e-08	0.240951	1.40884e-08	0.153176	0.605873	0.7982	TRUE	rs10173209	0.871	0.4837	21253	0.000414086	0.162388	0.989754	-2.27738	0.00358092	0.4837	670	0.00298825	2.9129	0.88276	2.67333	0.395951	5.4133e-13	FALSE	FALSE
ADCY3	rs4077678	NCOA1	ENSG00000084676.15	Whole_Blood	1233	2.20742e-08	0.240951	1.40884e-08	0.153176	0.605873	0.7982	TRUE	rs62142312	0.05182	0.9546	20445	0.00248041	1.94463	0.94161	0.360074	0.2082	0.9546	670	0.0172194	1.25853	0.566474	0.030717	0.390791	5.38544e-13	FALSE	FALSE
ADCY3	rs4077678	NCOA1	ENSG00000084676.15	Whole_Blood	1233	2.20742e-08	0.240951	1.40884e-08	0.153176	0.605873	0.7982	TRUE	rs934608	0.01049	0.354	21257	0.000452117	2.55924	0.988823	0.991297	0.322965	0.354	670	0.00326332	0.988383	0.873335	-0.606523	0.384775	5.35314e-13	FALSE	FALSE
ADCY3	rs4077678	NCOA1	ENSG00000084676.15	Whole_Blood	1233	2.20742e-08	0.240951	1.40884e-08	0.153176	0.605873	0.7982	TRUE	rs7592588	0.08563	0.9665	20769	0.00326833	1.71891	0.924464	0.0741702	0.105319	0.9665	670	0.0230488	1.6196	0.493976	0.307287	0.381457	5.3354e-13	FALSE	FALSE
ADCY3	rs4077678	NCOA1	ENSG00000084676.15	Whole_Blood	1233	2.20742e-08	0.240951	1.40884e-08	0.153176	0.605873	0.7982	TRUE	rs6747889	0.01679	0.6639	21262	0.000463248	2.39127	0.988551	0.59142	0.192902	0.6639	670	0.00334444	1.30204	0.870593	-0.284433	0.306987	4.95251e-13	FALSE	FALSE
ADCY3	rs4077678	NCOA1	ENSG00000084676.15	Whole_Blood	1233	2.20742e-08	0.240951	1.40884e-08	0.153176	0.605873	0.7982	TRUE	rs79921806	0.02824	0.8929	21308	0.00107858	2.19394	0.973743	0.523567	0.26777	0.8929	670	0.00780374	1.10821	0.742483	-0.222399	0.301168	4.92378e-13	FALSE	FALSE
ADCY3	rs4077678	NCOA1	ENSG00000084676.15	Whole_Blood	1233	2.20742e-08	0.240951	1.40884e-08	0.153176	0.605873	0.7982	TRUE	rs1058064	0.07578	0.5729	21256	0.00042257	1.77571	0.989546	-0.720295	0.0307456	0.5729	670	0.00304991	2.16035	0.880629	0.992237	0.271942	4.78196e-13	FALSE	FALSE
ADCY3	rs4077678	NCOA1	ENSG00000084676.15	Whole_Blood	1233	2.20742e-08	0.240951	1.40884e-08	0.153176	0.605873	0.7982	TRUE	rs4665721	0.8875	0.5169	21253	0.000414119	0.141468	0.989753	-2.28049	0.00422322	0.5169	670	0.00298849	2.86099	0.882751	2.54104	0.260557	4.72782e-13	FALSE	FALSE
ADCY3	rs4077678	NCOA1	ENSG00000084676.15	Whole_Blood	1233	2.20742e-08	0.240951	1.40884e-08	0.153176	0.605873	0.7982	TRUE	rs7559890	0.9	0.5167	21253	0.000414108	0.125661	0.989753	-2.28259	0.00422322	0.5167	670	0.00298841	2.86099	0.882754	2.54104	0.258454	4.71789e-13	FALSE	FALSE
ADCY3	rs4077678	NCOA1	ENSG00000084676.15	Whole_Blood	1233	2.20742e-08	0.240951	1.40884e-08	0.153176	0.605873	0.7982	TRUE	rs10865308	0.1061	0.804	21281	0.000655367	1.61597	0.98388	-0.779208	0.0317493	0.804	670	0.00473569	2.14755	0.826122	1.03033	0.251122	4.68343e-13	FALSE	FALSE
ADCY3	rs4077678	NCOA1	ENSG00000084676.15	Whole_Blood	1233	2.20742e-08	0.240951	1.40884e-08	0.153176	0.605873	0.7982	TRUE	rs13031011	0.8422	0.5155	21253	0.000414043	0.19908	0.989755	-2.27087	0.00445402	0.5155	670	0.00298795	2.84408	0.88277	2.49846	0.227589	4.5745e-13	FALSE	FALSE
ADCY3	rs4077678	NCOA1	ENSG00000084676.15	Whole_Blood	1233	2.20742e-08	0.240951	1.40884e-08	0.153176	0.605873	0.7982	TRUE	rs12991240	0.8669	0.4839	21253	0.000414075	0.167597	0.989754	-2.27654	0.00445402	0.4839	670	0.00298817	2.84408	0.882762	2.49846	0.221915	4.54862e-13	FALSE	FALSE
ADCY3	rs4077678	NCOA1	ENSG00000084676.15	Whole_Blood	1233	2.20742e-08	0.240951	1.40884e-08	0.153176	0.605873	0.7982	TRUE	rs12713396	0.8917	0.4832	21253	0.000414113	0.136153	0.989753	-2.28122	0.00445402	0.4832	670	0.00298845	2.84408	0.882753	2.49846	0.217236	4.52738e-13	FALSE	FALSE
ADCY3	rs4077678	NCOA1	ENSG00000084676.15	Whole_Blood	1233	2.20742e-08	0.240951	1.40884e-08	0.153176	0.605873	0.7982	TRUE	rs13005072	0.9088	0.4841	21250	0.000414123	0.114552	0.989753	-2.28389	0.00447634	0.4841	670	0.0029881	2.84248	0.882765	2.49446	0.210567	4.49729e-13	FALSE	FALSE
ADCY3	rs4077678	NCOA1	ENSG00000084676.15	Whole_Blood	1233	2.20742e-08	0.240951	1.40884e-08	0.153176	0.605873	0.7982	TRUE	rs6722726	0.04893	0.0683	21044	0.00164121	1.9692	0.960587	0.24563	0.218907	0.0683	670	0.0117273	1.22944	0.65737	-0.0387373	0.206893	4.4808e-13	FALSE	FALSE
ADCY3	rs4077678	NCOA1	ENSG00000084676.15	Whole_Blood	1233	2.20742e-08	0.240951	1.40884e-08	0.153176	0.605873	0.7982	TRUE	rs184875510	0.4134	0.0199	17333	0.00650117	0.817925	0.860193	-0.696012	0.0154812	0.0199	670	0.0382624	2.42092	0.370295	0.853872	0.15786	4.26639e-13	FALSE	FALSE
ADCY3	rs4077678	NCOA1	ENSG00000084676.15	Whole_Blood	1233	2.20742e-08	0.240951	1.40884e-08	0.153176	0.605873	0.7982	TRUE	rs3198665	0.08912	0.4318	21256	0.000421428	1.70006	0.989574	-0.851701	0.0307456	0.4318	670	0.00304166	2.16035	0.880914	0.991708	0.140007	4.1909e-13	FALSE	FALSE
ADCY3	rs4077678	NCOA1	ENSG00000084676.15	Whole_Blood	1233	2.20742e-08	0.240951	1.40884e-08	0.153176	0.605873	0.7982	TRUE	rs137871379	0.05502	0.9614	19873	0.00298012	1.91872	0.930663	0.378721	0.523519	0.9614	670	0.0201096	0.63793	0.52805	-0.267995	0.110726	4.06997e-13	FALSE	FALSE
ADCY3	rs4077678	NCOA1	ENSG00000084676.15	Whole_Blood	1233	2.20742e-08	0.240951	1.40884e-08	0.153176	0.605873	0.7982	TRUE	rs56207248	0.06405	0.0704	21121	0.00159003	1.85183	0.961769	0.017034	0.167093	0.0704	670	0.0114032	1.38161	0.663654	0.0885946	0.105629	4.04927e-13	FALSE	FALSE
ADCY3	rs4077678	NCOA1	ENSG00000084676.15	Whole_Blood	1233	2.20742e-08	0.240951	1.40884e-08	0.153176	0.605873	0.7982	TRUE	rs114114378	0.09525	0.9744	13640	0.00645947	1.66833	0.860965	0.211659	0.377985	0.9744	670	0.029917	0.881615	0.42925	-0.113586	0.0980728	4.01879e-13	FALSE	FALSE
ADCY3	rs4077678	NCOA1	ENSG00000084676.15	Whole_Blood	1233	2.20742e-08	0.240951	1.40884e-08	0.153176	0.605873	0.7982	TRUE	rs934609	0.8717	0.4838	20265	0.000434268	0.1615	0.98926	-2.25398	0.00554235	0.4838	670	0.00298821	2.7737	0.882761	2.32394	0.0699567	3.90737e-13	FALSE	FALSE
ADCY3	rs4077678	NCOA1	ENSG00000084676.15	Whole_Blood	1233	2.20742e-08	0.240951	1.40884e-08	0.153176	0.605873	0.7982	TRUE	rs1191392395	0.8259	0.4843	21254	0.000414034	0.219963	0.989755	-2.26655	0.00554235	0.4843	670	0.00298802	2.7737	0.882768	2.32394	0.0573904	3.85858e-13	FALSE	FALSE
ADCY3	rs4077678	NCOA1	ENSG00000084676.15	Whole_Blood	1233	2.20742e-08	0.240951	1.40884e-08	0.153176	0.605873	0.7982	TRUE	rs1550111	0.8259	0.4843	21254	0.000414034	0.219963	0.989755	-2.26655	0.00554235	0.4843	670	0.00298802	2.7737	0.882768	2.32394	0.0573904	3.85858e-13	FALSE	FALSE
ADCY3	rs4077678	NCOA1	ENSG00000084676.15	Whole_Blood	1233	2.20742e-08	0.240951	1.40884e-08	0.153176	0.605873	0.7982	TRUE	rs13005690	0.8463	0.4833	21252	0.000414127	0.193841	0.989753	-2.27179	0.00554235	0.4833	670	0.00298841	2.7737	0.882754	2.32394	0.0521575	3.83844e-13	FALSE	FALSE
ADCY3	rs4077678	NCOA1	ENSG00000084676.15	Whole_Blood	1233	2.20742e-08	0.240951	1.40884e-08	0.153176	0.605873	0.7982	TRUE	rs12616487	0.03497	0.1544	21292	0.000790606	2.10871	0.980618	0.208523	0.20588	0.1544	670	0.00571588	1.26498	0.797423	-0.160314	0.0482088	3.82331e-13	FALSE	FALSE
ADCY3	rs4077678	NCOA1	ENSG00000084676.15	Whole_Blood	1233	2.20742e-08	0.240951	1.40884e-08	0.153176	0.605873	0.7982	TRUE	rs3198667	0.102	0.4068	21258	0.000428434	1.63523	0.989403	-0.950749	0.0307456	0.4068	670	0.00309252	2.16035	0.879163	0.994919	0.0441702	3.8079e-13	FALSE	FALSE
ADCY3	rs4077678	NCOA1	ENSG00000084676.15	Whole_Blood	1233	2.20742e-08	0.240951	1.40884e-08	0.153176	0.605873	0.7982	TRUE	rs12475751	0.8917	0.4832	21253	0.000414113	0.136153	0.989753	-2.28122	0.00554235	0.4832	670	0.00298845	2.7737	0.882753	2.32394	0.0427206	3.80239e-13	FALSE	FALSE
ADCY3	rs4077678	NCOA1	ENSG00000084676.15	Whole_Blood	1233	2.20742e-08	0.240951	1.40884e-08	0.153176	0.605873	0.7982	TRUE	rs1975358	0.03147	0.8193	21297	0.000697058	2.15108	0.982872	0.240422	0.215652	0.8193	670	0.00504074	1.23817	0.816972	-0.222819	0.0176028	3.70807e-13	FALSE	FALSE
ADCY3	rs4077678	NCOA1	ENSG00000084676.15	Whole_Blood	1233	2.20742e-08	0.240951	1.40884e-08	0.153176	0.605873	0.7982	TRUE	rs1127568	0.02685	0.3329	20913	0.000473225	2.21369	0.988308	0.197154	0.166311	0.3329	670	0.0033604	1.38415	0.870056	-0.186863	0.010291	3.68105e-13	FALSE	FALSE
ADCY3	rs4077678	NCOA1	ENSG00000084676.15	Whole_Blood	1233	2.20742e-08	0.240951	1.40884e-08	0.153176	0.605873	0.7982	TRUE	rs1342553760	0.04372	0.0618	20970	0.00180762	2.01677	0.956763	0.375208	0.515512	0.0618	670	0.012871	0.650279	0.636115	-0.370964	0.00424389	3.65886e-13	FALSE	FALSE
ADCY3	rs4077678	NCOA1	ENSG00000084676.15	Whole_Blood	1233	2.20742e-08	0.240951	1.40884e-08	0.153176	0.605873	0.7982	TRUE	rs1541983	0.04372	0.0618	20970	0.00180762	2.01677	0.956763	0.375208	0.515512	0.0618	670	0.012871	0.650279	0.636115	-0.370964	0.00424389	3.65886e-13	FALSE	FALSE
ADCY3	rs4077678	NCOA1	ENSG00000084676.15	Whole_Blood	1233	2.20742e-08	0.240951	1.40884e-08	0.153176	0.605873	0.7982	TRUE	rs12619015	0.05887	0.9573	19435	0.00276648	1.88916	0.935312	0.299946	0.539251	0.9573	670	0.0182566	0.613946	0.552058	-0.297502	0.00244318	3.65228e-13	FALSE	FALSE
ADCY3	rs4077678	NCOA1	ENSG00000084676.15	Whole_Blood	1233	2.20742e-08	0.240951	1.40884e-08	0.153176	0.605873	0.7982	TRUE	rs4665729	0.8026	0.4845	21249	0.000414121	0.249984	0.989753	-2.25946	0.00657217	0.4845	670	0.00298795	2.71778	0.88277	2.1884	-0.0710586	3.39346e-13	FALSE	FALSE
ADCY3	rs4077678	NCOA1	ENSG00000084676.15	Whole_Blood	1233	2.20742e-08	0.240951	1.40884e-08	0.153176	0.605873	0.7982	TRUE	rs62143000	0.1541	0.0247	17416	0.00523848	1.4252	0.884203	-0.179967	0.1805	0.0247	670	0.0309785	1.33922	0.42073	0.104297	-0.0756699	3.37785e-13	FALSE	FALSE
ADCY3	rs4077678	NCOA1	ENSG00000084676.15	Whole_Blood	1233	2.20742e-08	0.240951	1.40884e-08	0.153176	0.605873	0.7982	TRUE	rs2053372	0.9589	0.4812	21250	0.00041429	0.051534	0.989749	-2.28887	0.00645189	0.4812	670	0.0029893	2.72389	0.882723	2.2031	-0.0857766	3.34388e-13	FALSE	FALSE
ADCY3	rs4077678	NCOA1	ENSG00000084676.15	Whole_Blood	1233	2.20742e-08	0.240951	1.40884e-08	0.153176	0.605873	0.7982	TRUE	rs11692261	0.7894	0.4827	21253	0.000414141	0.26709	0.989753	-2.25506	0.0068254	0.4827	670	0.00298865	2.70525	0.882746	2.15842	-0.0966445	3.30773e-13	FALSE	FALSE
ADCY3	rs4077678	NCOA1	ENSG00000084676.15	Whole_Blood	1233	2.20742e-08	0.240951	1.40884e-08	0.153176	0.605873	0.7982	TRUE	rs13026872	0.9179	0.48	21249	0.000414386	0.103079	0.989747	-2.28481	0.00659769	0.48	670	0.00298986	2.7165	0.882704	2.18536	-0.099448	3.29847e-13	FALSE	FALSE
ADCY3	rs4077678	NCOA1	ENSG00000084676.15	Whole_Blood	1233	2.20742e-08	0.240951	1.40884e-08	0.153176	0.605873	0.7982	TRUE	rs2384039	0.07185	0.1671	21285	0.0007419	1.80007	0.98179	-0.412279	0.0974244	0.1671	670	0.00536199	1.65747	0.807552	0.285292	-0.126987	3.20888e-13	FALSE	FALSE
ADCY3	rs4077678	NCOA1	ENSG00000084676.15	Whole_Blood	1233	2.20742e-08	0.240951	1.40884e-08	0.153176	0.605873	0.7982	TRUE	rs754995767	0.07185	0.1671	21285	0.0007419	1.80007	0.98179	-0.412279	0.0974244	0.1671	670	0.00536199	1.65747	0.807552	0.285292	-0.126987	3.20888e-13	FALSE	FALSE
ADCY3	rs4077678	NCOA1	ENSG00000084676.15	Whole_Blood	1233	2.20742e-08	0.240951	1.40884e-08	0.153176	0.605873	0.7982	TRUE	rs10177595	0.8806	0.5168	20265	0.000434303	0.150209	0.989259	-2.25569	0.00708905	0.5168	670	0.00298845	2.69263	0.882753	2.12836	-0.127325	3.20779e-13	FALSE	FALSE
ADCY3	rs4077678	NCOA1	ENSG00000084676.15	Whole_Blood	1233	2.20742e-08	0.240951	1.40884e-08	0.153176	0.605873	0.7982	TRUE	rs4665725	0.8341	0.482	21252	0.000414202	0.209446	0.989751	-2.26858	0.007039	0.482	670	0.00298895	2.69499	0.882736	2.13399	-0.134595	3.18456e-13	FALSE	FALSE
ADCY3	rs4077678	NCOA1	ENSG00000084676.15	Whole_Blood	1233	2.20742e-08	0.240951	1.40884e-08	0.153176	0.605873	0.7982	TRUE	rs55748729	0.1102	0.095	21110	0.00121096	1.59729	0.970616	-0.525457	0.0915013	0.095	670	0.00868007	1.68753	0.721615	0.388118	-0.137338	3.17583e-13	FALSE	FALSE
ADCY3	rs4077678	NCOA1	ENSG00000084676.15	Whole_Blood	1233	2.20742e-08	0.240951	1.40884e-08	0.153176	0.605873	0.7982	TRUE	rs150350329	0.4458	0.0198	15618	0.00725076	0.762436	0.846547	-0.691129	0.0394352	0.0198	670	0.0384517	2.05962	0.369145	0.552621	-0.138508	3.17212e-13	FALSE	FALSE
ADCY3	rs4077678	NCOA1	ENSG00000084676.15	Whole_Blood	1233	2.20742e-08	0.240951	1.40884e-08	0.153176	0.605873	0.7982	TRUE	rs114464123	0.7653	0.0244	19818	0.00465873	0.298528	0.895682	-1.09024	0.0157375	0.0244	670	0.0313497	2.41495	0.41783	0.947888	-0.142354	3.15994e-13	FALSE	FALSE
ADCY3	rs4077678	NCOA1	ENSG00000084676.15	Whole_Blood	1233	2.20742e-08	0.240951	1.40884e-08	0.153176	0.605873	0.7982	TRUE	rs78863322	0.1801	0.9833	13085	0.0102285	1.34045	0.79636	-0.0802522	0.359634	0.9833	670	0.0454457	0.916063	0.331147	-0.062151	-0.142403	3.15979e-13	FALSE	FALSE
ADCY3	rs4077678	NCOA1	ENSG00000084676.15	Whole_Blood	1233	2.20742e-08	0.240951	1.40884e-08	0.153176	0.605873	0.7982	TRUE	rs189299023	0.6564	0.9819	14397	0.00858956	0.444889	0.823222	-0.784962	0.0268527	0.9819	670	0.0419903	2.21365	0.348889	0.640286	-0.144676	3.15261e-13	FALSE	FALSE
ADCY3	rs4077678	NCOA1	ENSG00000084676.15	Whole_Blood	1233	2.20742e-08	0.240951	1.40884e-08	0.153176	0.605873	0.7982	TRUE	rs76477706	0.1504	0.9832	12217	0.0108911	1.43812	0.785992	0.0419197	0.760669	0.9832	670	0.0451798	0.304602	0.332448	-0.186646	-0.144727	3.15245e-13	FALSE	FALSE
ADCY3	rs4077678	NCOA1	ENSG00000084676.15	Whole_Blood	1233	2.20742e-08	0.240951	1.40884e-08	0.153176	0.605873	0.7982	TRUE	rs77917279	0.174	0.9783	15238	0.00679405	1.35946	0.85481	-0.174951	0.239347	0.9783	670	0.0351531	1.17662	0.390265	0.022783	-0.152168	3.12908e-13	FALSE	FALSE
ADCY3	rs4077678	NCOA1	ENSG00000084676.15	Whole_Blood	1233	2.20742e-08	0.240951	1.40884e-08	0.153176	0.605873	0.7982	TRUE	rs78831170	0.7196	0.0249	19818	0.00456752	0.358993	0.897515	-1.08118	0.0172233	0.0249	670	0.030736	2.38191	0.422647	0.924287	-0.156896	3.11432e-13	FALSE	FALSE
ADCY3	rs4077678	NCOA1	ENSG00000084676.15	Whole_Blood	1233	2.20742e-08	0.240951	1.40884e-08	0.153176	0.605873	0.7982	TRUE	rs115732741	0.127	0.0184	17138	0.00710029	1.52604	0.849252	0.0427956	0.765	0.0184	670	0.0413183	0.298921	0.352563	-0.201616	-0.15882	3.10834e-13	FALSE	FALSE
ADCY3	rs4077678	NCOA1	ENSG00000084676.15	Whole_Blood	1233	2.20742e-08	0.240951	1.40884e-08	0.153176	0.605873	0.7982	TRUE	rs141180023	0.1569	0.0171	13693	0.00954959	1.41557	0.807272	-0.014411	0.573125	0.0171	670	0.0444007	0.563455	0.336319	-0.151589	-0.166	3.0861e-13	FALSE	FALSE
ADCY3	rs4077678	NCOA1	ENSG00000084676.15	Whole_Blood	1233	2.20742e-08	0.240951	1.40884e-08	0.153176	0.605873	0.7982	TRUE	rs115566076	0.1784	0.9784	15238	0.00682481	1.3457	0.854248	-0.189445	0.239347	0.9784	670	0.0353122	1.17662	0.389191	0.0229195	-0.166525	3.08448e-13	FALSE	FALSE
ADCY3	rs4077678	NCOA1	ENSG00000084676.15	Whole_Blood	1233	2.20742e-08	0.240951	1.40884e-08	0.153176	0.605873	0.7982	TRUE	rs74688826	0.7438	0.975	19818	0.00454971	0.326825	0.897873	-1.09282	0.0172233	0.975	670	0.0306162	2.38191	0.4236	0.926165	-0.166652	3.08409e-13	FALSE	FALSE
ADCY3	rs4077678	NCOA1	ENSG00000084676.15	Whole_Blood	1233	2.20742e-08	0.240951	1.40884e-08	0.153176	0.605873	0.7982	TRUE	rs62143002	0.1781	0.9752	17178	0.00529018	1.34663	0.883194	-0.272824	0.1805	0.9752	670	0.0308567	1.33922	0.42169	0.104328	-0.168495	3.07841e-13	FALSE	FALSE
ADCY3	rs4077678	NCOA1	ENSG00000084676.15	Whole_Blood	1233	2.20742e-08	0.240951	1.40884e-08	0.153176	0.605873	0.7982	TRUE	rs11125802	0.1216	0.4058	21258	0.000428767	1.54809	0.989395	-1.0876	0.0340586	0.4058	670	0.00309493	2.11938	0.87908	0.917994	-0.16961	3.07498e-13	FALSE	FALSE
ADCY3	rs4077678	NCOA1	ENSG00000084676.15	Whole_Blood	1233	2.20742e-08	0.240951	1.40884e-08	0.153176	0.605873	0.7982	TRUE	rs4665273	0.1491	0.4059	20902	0.000436036	1.44272	0.989217	-1.23538	0.0282368	0.4059	670	0.00309469	2.19398	0.879089	1.05942	-0.175961	3.05551e-13	FALSE	FALSE
ADCY3	rs4077678	NCOA1	ENSG00000084676.15	Whole_Blood	1233	2.20742e-08	0.240951	1.40884e-08	0.153176	0.605873	0.7982	TRUE	rs114223581	0.08946	0.9694	17343	0.00427209	1.69825	0.903504	0.133755	0.88923	0.9694	670	0.0251577	0.139279	0.472117	-0.314861	-0.181106	3.03983e-13	FALSE	FALSE
ADCY3	rs4077678	NCOA1	ENSG00000084676.15	Whole_Blood	1233	2.20742e-08	0.240951	1.40884e-08	0.153176	0.605873	0.7982	TRUE	rs4665733	0.01704	0.591	21256	0.000427756	2.38584	0.989419	0.541651	0.387865	0.591	670	0.00308734	0.863496	0.879341	-0.729565	-0.187913	3.01921e-13	FALSE	FALSE
ADCY3	rs4077678	NCOA1	ENSG00000084676.15	Whole_Blood	1233	2.20742e-08	0.240951	1.40884e-08	0.153176	0.605873	0.7982	TRUE	rs4665742	0.03478	0.2286	21284	0.000585571	2.11091	0.985572	0.0765361	0.212724	0.2286	670	0.00423194	1.24611	0.84169	-0.268116	-0.19158	3.00816e-13	FALSE	FALSE
ADCY3	rs4077678	NCOA1	ENSG00000084676.15	Whole_Blood	1233	2.20742e-08	0.240951	1.40884e-08	0.153176	0.605873	0.7982	TRUE	rs1003064	0.1254	0.5942	21258	0.000428767	1.5325	0.989395	-1.11137	0.0340586	0.5942	670	0.00309493	2.11938	0.87908	0.917994	-0.193378	3.00275e-13	FALSE	FALSE
ADCY3	rs4077678	NCOA1	ENSG00000084676.15	Whole_Blood	1233	2.20742e-08	0.240951	1.40884e-08	0.153176	0.605873	0.7982	TRUE	rs182185766	0.7423	0.0244	19818	0.00465873	0.328809	0.895682	-1.08174	0.0187276	0.0244	670	0.0313497	2.35091	0.41783	0.884129	-0.197607	2.99008e-13	FALSE	FALSE
ADCY3	rs4077678	NCOA1	ENSG00000084676.15	Whole_Blood	1233	2.20742e-08	0.240951	1.40884e-08	0.153176	0.605873	0.7982	TRUE	rs190143532	0.7423	0.0244	19818	0.00465873	0.328809	0.895682	-1.08174	0.0187276	0.0244	670	0.0313497	2.35091	0.41783	0.884129	-0.197607	2.99008e-13	FALSE	FALSE
ADCY3	rs4077678	NCOA1	ENSG00000084676.15	Whole_Blood	1233	2.20742e-08	0.240951	1.40884e-08	0.153176	0.605873	0.7982	TRUE	rs79386162	0.7525	0.0245	19818	0.00464019	0.315345	0.896054	-1.08739	0.0187276	0.0245	670	0.031225	2.35091	0.4188	0.885976	-0.201411	2.97873e-13	FALSE	FALSE
ADCY3	rs4077678	NCOA1	ENSG00000084676.15	Whole_Blood	1233	2.20742e-08	0.240951	1.40884e-08	0.153176	0.605873	0.7982	TRUE	rs72849335	0.167	0.9663	20293	0.00332583	1.38191	0.923237	-0.401976	0.14016	0.9663	670	0.0229168	1.4752	0.495412	0.197052	-0.204924	2.96828e-13	FALSE	FALSE
ADCY3	rs4077678	NCOA1	ENSG00000084676.15	Whole_Blood	1233	2.20742e-08	0.240951	1.40884e-08	0.153176	0.605873	0.7982	TRUE	rs12986721	0.9257	0.5134	21250	0.000414001	0.0932562	0.989756	-2.28623	0.00753564	0.5134	670	0.00298722	2.6722	0.882795	2.07994	-0.206284	2.96425e-13	FALSE	FALSE
ADCY3	rs4077678	NCOA1	ENSG00000084676.15	Whole_Blood	1233	2.20742e-08	0.240951	1.40884e-08	0.153176	0.605873	0.7982	TRUE	rs140522568	0.09067	0.0316	17607	0.00407907	1.69187	0.90746	0.108716	0.827722	0.0316	670	0.0243867	0.217624	0.47988	-0.315484	-0.206768	2.96282e-13	FALSE	FALSE
ADCY3	rs4077678	NCOA1	ENSG00000084676.15	Whole_Blood	1233	2.20742e-08	0.240951	1.40884e-08	0.153176	0.605873	0.7982	TRUE	rs6755824	0.1154	0.1245	19591	0.00102922	1.57438	0.974915	-0.634499	0.0825863	0.1245	670	0.00684652	1.73587	0.766701	0.427416	-0.207083	2.96188e-13	FALSE	FALSE
ADCY3	rs4077678	NCOA1	ENSG00000084676.15	Whole_Blood	1233	2.20742e-08	0.240951	1.40884e-08	0.153176	0.605873	0.7982	TRUE	rs55666881	0.6886	0.0172	16050	0.00810065	0.400756	0.83159	-0.823897	0.0279262	0.0172	670	0.044147	2.19832	0.337599	0.609802	-0.214095	2.94119e-13	FALSE	FALSE
ADCY3	rs4077678	NCOA1	ENSG00000084676.15	Whole_Blood	1233	2.20742e-08	0.240951	1.40884e-08	0.153176	0.605873	0.7982	TRUE	rs13313741	0.03246	0.1149	21204	0.0010192	2.1387	0.975153	0.382681	0.615665	0.1149	670	0.00733809	0.502004	0.75407	-0.606338	-0.223657	2.9132e-13	FALSE	FALSE
ADCY3	rs4077678	NCOA1	ENSG00000084676.15	Whole_Blood	1233	2.20742e-08	0.240951	1.40884e-08	0.153176	0.605873	0.7982	TRUE	rs72788609	0.725	0.0169	16050	0.00824193	0.351784	0.829154	-0.832192	0.0279262	0.0169	670	0.044917	2.19832	0.333744	0.603387	-0.228805	2.89824e-13	FALSE	FALSE
ADCY3	rs4077678	NCOA1	ENSG00000084676.15	Whole_Blood	1233	2.20742e-08	0.240951	1.40884e-08	0.153176	0.605873	0.7982	TRUE	rs17046438	0.03797	0.1178	21242	0.000995591	2.07518	0.975715	0.24195	0.429893	0.1178	670	0.00718097	0.789375	0.758062	-0.473357	-0.231407	2.89071e-13	FALSE	FALSE
ADCY3	rs4077678	NCOA1	ENSG00000084676.15	Whole_Blood	1233	2.20742e-08	0.240951	1.40884e-08	0.153176	0.605873	0.7982	TRUE	rs6545926	0.8547	0.0291	17158	0.00453372	0.183125	0.898196	-1.12729	0.0223593	0.0291	670	0.0264136	2.28421	0.459995	0.891948	-0.235344	2.87935e-13	FALSE	FALSE
ADCY3	rs4077678	NCOA1	ENSG00000084676.15	Whole_Blood	1233	2.20742e-08	0.240951	1.40884e-08	0.153176	0.605873	0.7982	TRUE	rs72850899	0.8567	0.0291	17158	0.00453372	0.180577	0.898196	-1.12771	0.0223593	0.0291	670	0.0264136	2.28421	0.459995	0.891948	-0.23576	2.87815e-13	FALSE	FALSE
ADCY3	rs4077678	NCOA1	ENSG00000084676.15	Whole_Blood	1233	2.20742e-08	0.240951	1.40884e-08	0.153176	0.605873	0.7982	TRUE	rs10495751	0.7678	0.9711	18226	0.0042967	0.295254	0.903002	-1.12717	0.0223593	0.9711	670	0.0265909	2.28421	0.458333	0.889149	-0.238022	2.87165e-13	FALSE	FALSE
ADCY3	rs4077678	NCOA1	ENSG00000084676.15	Whole_Blood	1233	2.20742e-08	0.240951	1.40884e-08	0.153176	0.605873	0.7982	TRUE	rs55725451	0.7699	0.0252	20416	0.0043823	0.292506	0.90126	-1.11908	0.0196376	0.0252	670	0.0303794	2.3332	0.425497	0.88104	-0.238038	2.8716e-13	FALSE	FALSE
ADCY3	rs4077678	NCOA1	ENSG00000084676.15	Whole_Blood	1233	2.20742e-08	0.240951	1.40884e-08	0.153176	0.605873	0.7982	TRUE	rs116820493	0.8894	0.9813	15236	0.00786094	0.139063	0.835755	-0.895116	0.0268527	0.9813	670	0.0406679	2.21365	0.356194	0.652541	-0.242574	2.8586e-13	FALSE	FALSE
ADCY3	rs4077678	NCOA1	ENSG00000084676.15	Whole_Blood	1233	2.20742e-08	0.240951	1.40884e-08	0.153176	0.605873	0.7982	TRUE	rs76114856	0.06288	0.0499	20796	0.00222915	1.86004	0.947213	0.167812	0.745839	0.0499	670	0.0157407	0.324131	0.588378	-0.412917	-0.245104	2.85138e-13	FALSE	FALSE
ADCY3	rs4077678	NCOA1	ENSG00000084676.15	Whole_Blood	1233	2.20742e-08	0.240951	1.40884e-08	0.153176	0.605873	0.7982	TRUE	rs3943680	0.9384	0.4821	21249	0.000414254	0.077281	0.98975	-2.28727	0.00802993	0.4821	670	0.00298891	2.65081	0.882737	2.02973	-0.257539	2.81615e-13	FALSE	FALSE
ADCY3	rs4077678	NCOA1	ENSG00000084676.15	Whole_Blood	1233	2.20742e-08	0.240951	1.40884e-08	0.153176	0.605873	0.7982	TRUE	rs6732140	0.1245	0.0293	16182	0.00477533	1.53616	0.893349	-0.0650446	0.478615	0.0293	670	0.0262387	0.708532	0.461645	-0.193742	-0.258786	2.81263e-13	FALSE	FALSE
ADCY3	rs4077678	NCOA1	ENSG00000084676.15	Whole_Blood	1233	2.20742e-08	0.240951	1.40884e-08	0.153176	0.605873	0.7982	TRUE	rs10165163	0.7146	0.0288	18226	0.00431118	0.365685	0.902707	-1.10466	0.0250637	0.0288	670	0.0266805	2.24042	0.457498	0.84242	-0.262235	2.80295e-13	FALSE	FALSE
ADCY3	rs4077678	NCOA1	ENSG00000084676.15	Whole_Blood	1233	2.20742e-08	0.240951	1.40884e-08	0.153176	0.605873	0.7982	TRUE	rs56003642	0.5962	0.9739	20418	0.00423468	0.529873	0.904268	-1.04616	0.0268527	0.9739	670	0.0293589	2.21365	0.433869	0.77857	-0.267587	2.78799e-13	FALSE	FALSE
ADCY3	rs4077678	NCOA1	ENSG00000084676.15	Whole_Blood	1233	2.20742e-08	0.240951	1.40884e-08	0.153176	0.605873	0.7982	TRUE	rs75826267	0.1263	0.0245	15476	0.00594205	1.52886	0.870662	-0.00511933	0.88613	0.0245	670	0.031225	0.143203	0.4188	-0.267036	-0.272155	2.77528e-13	FALSE	FALSE
ADCY3	rs4077678	NCOA1	ENSG00000084676.15	Whole_Blood	1233	2.20742e-08	0.240951	1.40884e-08	0.153176	0.605873	0.7982	TRUE	rs56151026	0.7244	0.0233	20092	0.00480671	0.352584	0.892723	-1.06068	0.0231326	0.0233	670	0.0327928	2.27124	0.406925	0.788348	-0.272334	2.77479e-13	FALSE	FALSE
ADCY3	rs4077678	NCOA1	ENSG00000084676.15	Whole_Blood	1233	2.20742e-08	0.240951	1.40884e-08	0.153176	0.605873	0.7982	TRUE	rs55771305	0.09879	0.9696	19490	0.0038257	1.65075	0.912707	0.024309	0.778676	0.9696	670	0.025318	0.281045	0.470534	-0.299361	-0.275052	2.76726e-13	FALSE	FALSE
ADCY3	rs4077678	NCOA1	ENSG00000084676.15	Whole_Blood	1233	2.20742e-08	0.240951	1.40884e-08	0.153176	0.605873	0.7982	TRUE	rs62140562	0.02511	0.3119	21274	0.000481363	2.23971	0.988109	0.26233	0.301055	0.3119	670	0.00347719	1.03417	0.866145	-0.54232	-0.27999	2.75362e-13	FALSE	FALSE
ADCY3	rs4077678	NCOA1	ENSG00000084676.15	Whole_Blood	1233	2.20742e-08	0.240951	1.40884e-08	0.153176	0.605873	0.7982	TRUE	rs4665731	0.5844	0.514	21248	0.000414068	0.546969	0.989754	-2.1424	0.00993615	0.514	670	0.00298742	2.57804	0.882789	1.86175	-0.280643	2.75183e-13	FALSE	FALSE
ADCY3	rs4077678	NCOA1	ENSG00000084676.15	Whole_Blood	1233	2.20742e-08	0.240951	1.40884e-08	0.153176	0.605873	0.7982	TRUE	rs7582148	0.798	0.9757	19963	0.00464344	0.255936	0.895988	-1.10228	0.0221459	0.9757	670	0.0314755	2.28786	0.416856	0.821311	-0.28097	2.75093e-13	FALSE	FALSE
ADCY3	rs4077678	NCOA1	ENSG00000084676.15	Whole_Blood	1233	2.20742e-08	0.240951	1.40884e-08	0.153176	0.605873	0.7982	TRUE	rs72797924	0.8201	0.9789	16611	0.00640578	0.227416	0.861962	-0.967822	0.0279262	0.9789	670	0.0361305	2.19832	0.383759	0.685222	-0.2826	2.74645e-13	FALSE	FALSE
ADCY3	rs4077678	NCOA1	ENSG00000084676.15	Whole_Blood	1233	2.20742e-08	0.240951	1.40884e-08	0.153176	0.605873	0.7982	TRUE	rs6739622	0.06268	0.8521	21293	0.000819017	1.86145	0.979935	-0.256655	0.167878	0.8521	670	0.00592156	1.37905	0.791652	-0.0314951	-0.28815	2.73125e-13	FALSE	FALSE
ADCY3	rs4077678	NCOA1	ENSG00000084676.15	Whole_Blood	1233	2.20742e-08	0.240951	1.40884e-08	0.153176	0.605873	0.7982	TRUE	rs13383050	0.9662	0.9716	17158	0.00464212	0.0423747	0.896015	-1.13095	0.0250637	0.9716	670	0.0270451	2.24042	0.454131	0.837063	-0.293886	2.71562e-13	FALSE	FALSE
ADCY3	rs4077678	NCOA1	ENSG00000084676.15	Whole_Blood	1233	2.20742e-08	0.240951	1.40884e-08	0.153176	0.605873	0.7982	TRUE	rs74752557	0.02631	0.7989	21291	0.000642522	2.22161	0.984191	0.355167	0.454399	0.7989	670	0.00464505	0.748101	0.82888	-0.650752	-0.295585	2.71101e-13	FALSE	FALSE
ADCY3	rs4077678	NCOA1	ENSG00000084676.15	Whole_Blood	1233	2.20742e-08	0.240951	1.40884e-08	0.153176	0.605873	0.7982	TRUE	rs149541520	0.9127	0.0244	19963	0.00462489	0.109634	0.896361	-1.12803	0.0217	0.0244	670	0.0313497	2.29558	0.41783	0.830418	-0.297615	2.70552e-13	FALSE	FALSE
ADCY3	rs4077678	NCOA1	ENSG00000084676.15	Whole_Blood	1233	2.20742e-08	0.240951	1.40884e-08	0.153176	0.605873	0.7982	TRUE	rs56252501	0.8678	0.0243	19963	0.00464344	0.166454	0.895988	-1.11921	0.0221459	0.0243	670	0.0314755	2.28786	0.416856	0.821311	-0.297902	2.70474e-13	FALSE	FALSE
ADCY3	rs4077678	NCOA1	ENSG00000084676.15	Whole_Blood	1233	2.20742e-08	0.240951	1.40884e-08	0.153176	0.605873	0.7982	TRUE	rs12615954	0.5972	0.5056	21247	0.000413814	0.528431	0.989761	-2.15256	0.0100398	0.5056	670	0.00298545	2.57446	0.882857	1.85353	-0.299035	2.70168e-13	FALSE	FALSE
ADCY3	rs4077678	NCOA1	ENSG00000084676.15	Whole_Blood	1233	2.20742e-08	0.240951	1.40884e-08	0.153176	0.605873	0.7982	TRUE	rs55871723	0.8046	0.0244	19963	0.00462489	0.247398	0.896361	-1.10599	0.0239158	0.0244	670	0.0313497	2.25848	0.41783	0.795121	-0.310867	2.6699e-13	FALSE	FALSE
ADCY3	rs4077678	NCOA1	ENSG00000084676.15	Whole_Blood	1233	2.20742e-08	0.240951	1.40884e-08	0.153176	0.605873	0.7982	TRUE	rs6712685	0.8094	0.0244	19963	0.00462489	0.2412	0.896361	-1.10735	0.0239158	0.0244	670	0.0313497	2.25848	0.41783	0.795121	-0.312224	2.66628e-13	FALSE	FALSE
ADCY3	rs4077678	NCOA1	ENSG00000084676.15	Whole_Blood	1233	2.20742e-08	0.240951	1.40884e-08	0.153176	0.605873	0.7982	TRUE	rs6730997	0.8106	0.0244	19963	0.00462489	0.239652	0.896361	-1.10768	0.0239158	0.0244	670	0.0313497	2.25848	0.41783	0.795121	-0.312558	2.66539e-13	FALSE	FALSE
ADCY3	rs4077678	NCOA1	ENSG00000084676.15	Whole_Blood	1233	2.20742e-08	0.240951	1.40884e-08	0.153176	0.605873	0.7982	TRUE	rs56263618	0.8164	0.9756	19963	0.00462489	0.232178	0.896361	-1.10926	0.0239158	0.9756	670	0.0313497	2.25848	0.41783	0.795121	-0.314139	2.66118e-13	FALSE	FALSE
ADCY3	rs4077678	NCOA1	ENSG00000084676.15	Whole_Blood	1233	2.20742e-08	0.240951	1.40884e-08	0.153176	0.605873	0.7982	TRUE	rs6719687	0.837	0.9756	19963	0.00462489	0.205732	0.896361	-1.11445	0.0239158	0.9756	670	0.0313497	2.25848	0.41783	0.795121	-0.319329	2.6474e-13	FALSE	FALSE
ADCY3	rs4077678	NCOA1	ENSG00000084676.15	Whole_Blood	1233	2.20742e-08	0.240951	1.40884e-08	0.153176	0.605873	0.7982	TRUE	rs56374181	0.8431	0.9756	19963	0.00462489	0.19793	0.896361	-1.11586	0.0239158	0.9756	670	0.0313497	2.25848	0.41783	0.795121	-0.32074	2.64367e-13	FALSE	FALSE
ADCY3	rs4077678	NCOA1	ENSG00000084676.15	Whole_Blood	1233	2.20742e-08	0.240951	1.40884e-08	0.153176	0.605873	0.7982	TRUE	rs6739983	0.8521	0.0243	19963	0.00464344	0.18644	0.895988	-1.11605	0.0239158	0.0243	670	0.0314755	2.25848	0.416856	0.793474	-0.32258	2.63881e-13	FALSE	FALSE
ADCY3	rs4077678	NCOA1	ENSG00000084676.15	Whole_Blood	1233	2.20742e-08	0.240951	1.40884e-08	0.153176	0.605873	0.7982	TRUE	rs6743009	0.7604	0.9754	19249	0.00475842	0.304956	0.893687	-1.07913	0.0268527	0.9754	670	0.0311012	2.21365	0.419767	0.75632	-0.322807	2.63821e-13	FALSE	FALSE
ADCY3	rs4077678	NCOA1	ENSG00000084676.15	Whole_Blood	1233	2.20742e-08	0.240951	1.40884e-08	0.153176	0.605873	0.7982	TRUE	rs55992825	0.8565	0.0244	19963	0.00462489	0.180831	0.896361	-1.11876	0.0239158	0.0244	670	0.0313497	2.25848	0.41783	0.795121	-0.323643	2.63601e-13	FALSE	FALSE
ADCY3	rs4077678	NCOA1	ENSG00000084676.15	Whole_Blood	1233	2.20742e-08	0.240951	1.40884e-08	0.153176	0.605873	0.7982	TRUE	rs7590949	0.8636	0.975	19963	0.00451667	0.171793	0.89854	-1.13079	0.0239158	0.975	670	0.0306162	2.25848	0.4236	0.804858	-0.325928	2.62999e-13	FALSE	FALSE
ADCY3	rs4077678	NCOA1	ENSG00000084676.15	Whole_Blood	1233	2.20742e-08	0.240951	1.40884e-08	0.153176	0.605873	0.7982	TRUE	rs56265609	0.8702	0.9757	19963	0.00464344	0.163404	0.895988	-1.11966	0.0239158	0.9757	670	0.0314755	2.25848	0.416856	0.793474	-0.32619	2.6293e-13	FALSE	FALSE
ADCY3	rs4077678	NCOA1	ENSG00000084676.15	Whole_Blood	1233	2.20742e-08	0.240951	1.40884e-08	0.153176	0.605873	0.7982	TRUE	rs12468225	0.06753	0.8535	21294	0.000825449	1.82813	0.979781	-0.313323	0.163233	0.8535	670	0.00596835	1.39428	0.790351	-0.0129329	-0.326256	2.62913e-13	FALSE	FALSE
ADCY3	rs4077678	NCOA1	ENSG00000084676.15	Whole_Blood	1233	2.20742e-08	0.240951	1.40884e-08	0.153176	0.605873	0.7982	TRUE	rs79412120	0.7222	0.0246	20237	0.0045261	0.35552	0.898349	-1.08633	0.0268527	0.0246	670	0.0311012	2.21365	0.419767	0.75632	-0.330014	2.61927e-13	FALSE	FALSE
ADCY3	rs4077678	NCOA1	ENSG00000084676.15	Whole_Blood	1233	2.20742e-08	0.240951	1.40884e-08	0.153176	0.605873	0.7982	TRUE	rs6729302	0.5341	0.4882	21247	0.000413993	0.62176	0.989756	-2.09923	0.0112331	0.4882	670	0.00298674	2.53536	0.882812	1.7654	-0.333831	2.60929e-13	FALSE	FALSE
ADCY3	rs4077678	NCOA1	ENSG00000084676.15	Whole_Blood	1233	2.20742e-08	0.240951	1.40884e-08	0.153176	0.605873	0.7982	TRUE	rs56175314	0.764	0.0245	20237	0.00454411	0.300232	0.897986	-1.10085	0.0264775	0.0245	670	0.031225	2.21914	0.4188	0.759873	-0.340979	2.5907e-13	FALSE	FALSE
ADCY3	rs4077678	NCOA1	ENSG00000084676.15	Whole_Blood	1233	2.20742e-08	0.240951	1.40884e-08	0.153176	0.605873	0.7982	TRUE	rs6738493	0.01547	0.3622	21255	0.000447605	2.42119	0.988934	0.646706	0.737299	0.3622	670	0.00323044	0.335432	0.874451	-0.988333	-0.341627	2.58902e-13	FALSE	FALSE
ADCY3	rs4077678	NCOA1	ENSG00000084676.15	Whole_Blood	1233	2.20742e-08	0.240951	1.40884e-08	0.153176	0.605873	0.7982	TRUE	rs55690813	0.7628	0.0245	20237	0.00454411	0.301806	0.897986	-1.10043	0.0268527	0.0245	670	0.031225	2.21365	0.4188	0.754783	-0.345643	2.57865e-13	FALSE	FALSE
ADCY3	rs4077678	NCOA1	ENSG00000084676.15	Whole_Blood	1233	2.20742e-08	0.240951	1.40884e-08	0.153176	0.605873	0.7982	TRUE	rs55917080	0.764	0.0245	20237	0.00454411	0.300232	0.897986	-1.10085	0.0268527	0.0245	670	0.031225	2.21365	0.4188	0.754783	-0.346068	2.57755e-13	FALSE	FALSE
ADCY3	rs4077678	NCOA1	ENSG00000084676.15	Whole_Blood	1233	2.20742e-08	0.240951	1.40884e-08	0.153176	0.605873	0.7982	TRUE	rs56091584	0.764	0.9755	20237	0.00454411	0.300232	0.897986	-1.10085	0.0268527	0.9755	670	0.031225	2.21365	0.4188	0.754783	-0.346068	2.57755e-13	FALSE	FALSE
ADCY3	rs4077678	NCOA1	ENSG00000084676.15	Whole_Blood	1233	2.20742e-08	0.240951	1.40884e-08	0.153176	0.605873	0.7982	TRUE	rs59617016	0.764	0.0245	20237	0.00454411	0.300232	0.897986	-1.10085	0.0268527	0.0245	670	0.031225	2.21365	0.4188	0.754783	-0.346068	2.57755e-13	FALSE	FALSE
ADCY3	rs4077678	NCOA1	ENSG00000084676.15	Whole_Blood	1233	2.20742e-08	0.240951	1.40884e-08	0.153176	0.605873	0.7982	TRUE	rs6743362	0.7652	0.9755	20237	0.00454411	0.298659	0.897986	-1.10127	0.0268527	0.9755	670	0.031225	2.21365	0.4188	0.754783	-0.346491	2.57646e-13	FALSE	FALSE
ADCY3	rs4077678	NCOA1	ENSG00000084676.15	Whole_Blood	1233	2.20742e-08	0.240951	1.40884e-08	0.153176	0.605873	0.7982	TRUE	rs111359706	0.7664	0.9755	20237	0.00454411	0.297087	0.897986	-1.1017	0.0268527	0.9755	670	0.031225	2.21365	0.4188	0.754783	-0.346912	2.57538e-13	FALSE	FALSE
ADCY3	rs4077678	NCOA1	ENSG00000084676.15	Whole_Blood	1233	2.20742e-08	0.240951	1.40884e-08	0.153176	0.605873	0.7982	TRUE	rs55781749	0.7676	0.9755	20237	0.00454411	0.295516	0.897986	-1.10211	0.0268527	0.9755	670	0.031225	2.21365	0.4188	0.754783	-0.34733	2.5743e-13	FALSE	FALSE
ADCY3	rs4077678	NCOA1	ENSG00000084676.15	Whole_Blood	1233	2.20742e-08	0.240951	1.40884e-08	0.153176	0.605873	0.7982	TRUE	rs41281513	0.2047	0.9846	15560	0.00931533	1.26827	0.811107	-0.180946	0.710295	0.9846	670	0.0492169	0.37146	0.313733	-0.1666	-0.347546	2.57375e-13	FALSE	FALSE
ADCY3	rs4077678	NCOA1	ENSG00000084676.15	Whole_Blood	1233	2.20742e-08	0.240951	1.40884e-08	0.153176	0.605873	0.7982	TRUE	rs55923052	0.7748	0.9755	20237	0.00454411	0.286102	0.897986	-1.10457	0.0268527	0.9755	670	0.031225	2.21365	0.4188	0.754783	-0.349788	2.56798e-13	FALSE	FALSE
ADCY3	rs4077678	NCOA1	ENSG00000084676.15	Whole_Blood	1233	2.20742e-08	0.240951	1.40884e-08	0.153176	0.605873	0.7982	TRUE	rs79168138	0.7895	0.9755	20237	0.00454411	0.26696	0.897986	-1.10933	0.0268527	0.9755	670	0.031225	2.21365	0.4188	0.754783	-0.354542	2.5558e-13	FALSE	FALSE
ADCY3	rs4077678	NCOA1	ENSG00000084676.15	Whole_Blood	1233	2.20742e-08	0.240951	1.40884e-08	0.153176	0.605873	0.7982	TRUE	rs111932511	0.7943	0.9755	20237	0.00454411	0.260731	0.897986	-1.1108	0.0268527	0.9755	670	0.031225	2.21365	0.4188	0.754783	-0.356018	2.55203e-13	FALSE	FALSE
ADCY3	rs4077678	NCOA1	ENSG00000084676.15	Whole_Blood	1233	2.20742e-08	0.240951	1.40884e-08	0.153176	0.605873	0.7982	TRUE	rs75608986	0.7943	0.9755	20237	0.00454411	0.260731	0.897986	-1.1108	0.0268527	0.9755	670	0.031225	2.21365	0.4188	0.754783	-0.356018	2.55203e-13	FALSE	FALSE
ADCY3	rs4077678	NCOA1	ENSG00000084676.15	Whole_Blood	1233	2.20742e-08	0.240951	1.40884e-08	0.153176	0.605873	0.7982	TRUE	rs78968061	0.7943	0.9755	20237	0.00454411	0.260731	0.897986	-1.1108	0.0268527	0.9755	670	0.031225	2.21365	0.4188	0.754783	-0.356018	2.55203e-13	FALSE	FALSE
ADCY3	rs4077678	NCOA1	ENSG00000084676.15	Whole_Blood	1233	2.20742e-08	0.240951	1.40884e-08	0.153176	0.605873	0.7982	TRUE	rs4999510	0.04512	0.1073	21306	0.00107691	2.00353	0.973783	0.133782	0.477493	0.1073	670	0.00779094	0.710341	0.742796	-0.491542	-0.35776	2.54759e-13	FALSE	FALSE
ADCY3	rs4077678	NCOA1	ENSG00000084676.15	Whole_Blood	1233	2.20742e-08	0.240951	1.40884e-08	0.153176	0.605873	0.7982	TRUE	rs11125730	0.06638	0.1454	21297	0.000830506	1.83585	0.97966	-0.296681	0.177554	0.1454	670	0.00600576	1.34832	0.789314	-0.0612152	-0.357896	2.54724e-13	FALSE	FALSE
ADCY3	rs4077678	NCOA1	ENSG00000084676.15	Whole_Blood	1233	2.20742e-08	0.240951	1.40884e-08	0.153176	0.605873	0.7982	TRUE	rs75290988	0.8221	0.9755	20237	0.00454411	0.224845	0.897986	-1.11862	0.0268527	0.9755	670	0.031225	2.21365	0.4188	0.754783	-0.363842	2.53214e-13	FALSE	FALSE
ADCY3	rs4077678	NCOA1	ENSG00000084676.15	Whole_Blood	1233	2.20742e-08	0.240951	1.40884e-08	0.153176	0.605873	0.7982	TRUE	rs77560173	0.8221	0.9755	20237	0.00454411	0.224845	0.897986	-1.11862	0.0268527	0.9755	670	0.031225	2.21365	0.4188	0.754783	-0.363842	2.53214e-13	FALSE	FALSE
ADCY3	rs4077678	NCOA1	ENSG00000084676.15	Whole_Blood	1233	2.20742e-08	0.240951	1.40884e-08	0.153176	0.605873	0.7982	TRUE	rs184424775	0.2636	0.02	18796	0.00596578	1.11792	0.870213	-0.477154	0.174301	0.02	670	0.0380749	1.35851	0.371441	0.110595	-0.366559	2.52527e-13	FALSE	FALSE
ADCY3	rs4077678	NCOA1	ENSG00000084676.15	Whole_Blood	1233	2.20742e-08	0.240951	1.40884e-08	0.153176	0.605873	0.7982	TRUE	rs6749650	0.8279	0.9696	20415	0.00365236	0.217396	0.916331	-1.21879	0.0268527	0.9696	670	0.025318	2.21365	0.470534	0.834926	-0.383863	2.48195e-13	FALSE	FALSE
ADCY3	rs4077678	NCOA1	ENSG00000084676.15	Whole_Blood	1233	2.20742e-08	0.240951	1.40884e-08	0.153176	0.605873	0.7982	TRUE	rs7573740	0.6086	0.9667	20626	0.00331007	0.512073	0.923573	-1.16462	0.033436	0.9667	670	0.0231824	2.12681	0.492531	0.774776	-0.389843	2.46715e-13	FALSE	FALSE
ADCY3	rs4077678	NCOA1	ENSG00000084676.15	Whole_Blood	1233	2.20742e-08	0.240951	1.40884e-08	0.153176	0.605873	0.7982	TRUE	rs10185817	0.6274	0.9667	20626	0.00331007	0.48539	0.923573	-1.17691	0.033436	0.9667	670	0.0231824	2.12681	0.492531	0.774776	-0.402133	2.43702e-13	FALSE	FALSE
ADCY3	rs4077678	NCOA1	ENSG00000084676.15	Whole_Blood	1233	2.20742e-08	0.240951	1.40884e-08	0.153176	0.605873	0.7982	TRUE	rs2384053	0.1458	0.8945	21310	0.00109288	1.45453	0.973405	-0.783817	0.0914558	0.8945	670	0.00790792	1.68777	0.739939	0.380461	-0.403356	2.43404e-13	FALSE	FALSE
ADCY3	rs4077678	NCOA1	ENSG00000084676.15	Whole_Blood	1233	2.20742e-08	0.240951	1.40884e-08	0.153176	0.605873	0.7982	TRUE	rs192753390	0.1261	0.0346	18130	0.00362917	1.52966	0.916818	-0.170743	0.503906	0.0346	670	0.0223415	0.668357	0.501768	-0.236274	-0.407018	2.42514e-13	FALSE	FALSE
ADCY3	rs4077678	NCOA1	ENSG00000084676.15	Whole_Blood	1233	2.20742e-08	0.240951	1.40884e-08	0.153176	0.605873	0.7982	TRUE	rs56371976	0.1089	0.9411	20854	0.00190129	1.60316	0.954625	-0.319646	0.260277	0.9411	670	0.0134631	1.12574	0.625642	-0.0948385	-0.414485	2.4071e-13	FALSE	FALSE
ADCY3	rs4077678	NCOA1	ENSG00000084676.15	Whole_Blood	1233	2.20742e-08	0.240951	1.40884e-08	0.153176	0.605873	0.7982	TRUE	rs13413904	0.6559	0.9667	20626	0.00331007	0.445581	0.923573	-1.19402	0.033436	0.9667	670	0.0231824	2.12681	0.492531	0.774776	-0.419247	2.39566e-13	FALSE	FALSE
ADCY3	rs4077678	NCOA1	ENSG00000084676.15	Whole_Blood	1233	2.20742e-08	0.240951	1.40884e-08	0.153176	0.605873	0.7982	TRUE	rs1025781	0.07035	0.854	21294	0.000827791	1.80965	0.979725	-0.34496	0.181848	0.854	670	0.00598528	1.33509	0.789882	-0.0760774	-0.421038	2.39138e-13	FALSE	FALSE
ADCY3	rs4077678	NCOA1	ENSG00000084676.15	Whole_Blood	1233	2.20742e-08	0.240951	1.40884e-08	0.153176	0.605873	0.7982	TRUE	rs13417314	0.2158	0.029	17957	0.00434648	1.23777	0.901988	-0.470373	0.226378	0.029	670	0.026502	1.20974	0.459165	0.0286677	-0.441705	2.34246e-13	FALSE	FALSE
ADCY3	rs4077678	NCOA1	ENSG00000084676.15	Whole_Blood	1233	2.20742e-08	0.240951	1.40884e-08	0.153176	0.605873	0.7982	TRUE	rs6757723	0.1382	0.0306	19349	0.00382918	1.48253	0.912634	-0.215891	0.576362	0.0306	670	0.0251577	0.558707	0.472117	-0.245754	-0.461645	2.29622e-13	FALSE	FALSE
ADCY3	rs4077678	NCOA1	ENSG00000084676.15	Whole_Blood	1233	2.20742e-08	0.240951	1.40884e-08	0.153176	0.605873	0.7982	TRUE	rs143773884	0.1391	0.0306	19349	0.00382918	1.47915	0.912634	-0.220455	0.576362	0.0306	670	0.0251577	0.558707	0.472117	-0.245754	-0.466208	2.28576e-13	FALSE	FALSE
ADCY3	rs4077678	NCOA1	ENSG00000084676.15	Whole_Blood	1233	2.20742e-08	0.240951	1.40884e-08	0.153176	0.605873	0.7982	TRUE	rs511777	0.1222	0.073	19974	0.001626	1.5456	0.960938	-0.473511	0.195426	0.073	670	0.0110279	1.29469	0.671083	0.00647019	-0.467041	2.28386e-13	FALSE	FALSE
ADCY3	rs4077678	NCOA1	ENSG00000084676.15	Whole_Blood	1233	2.20742e-08	0.240951	1.40884e-08	0.153176	0.605873	0.7982	TRUE	rs186848409	0.2564	0.0207	14865	0.00729353	1.13494	0.845782	-0.389971	0.385417	0.0207	670	0.0368137	0.867959	0.379339	-0.0955973	-0.485568	2.24194e-13	FALSE	FALSE
ADCY3	rs4077678	NCOA1	ENSG00000084676.15	Whole_Blood	1233	2.20742e-08	0.240951	1.40884e-08	0.153176	0.605873	0.7982	TRUE	rs4665269	0.8463	0.5026	21246	0.000413793	0.193841	0.989761	-2.27219	0.0109785	0.5026	670	0.00298516	2.54338	0.882867	1.78332	-0.488865	2.23456e-13	FALSE	FALSE
ADCY3	rs4077678	NCOA1	ENSG00000084676.15	Whole_Blood	1233	2.20742e-08	0.240951	1.40884e-08	0.153176	0.605873	0.7982	TRUE	rs7581950	0.8149	0.9751	19963	0.00453434	0.234109	0.898183	-1.11768	0.0397432	0.9751	670	0.030736	2.05641	0.422647	0.618997	-0.49868	2.21273e-13	FALSE	FALSE
ADCY3	rs4077678	NCOA1	ENSG00000084676.15	Whole_Blood	1233	2.20742e-08	0.240951	1.40884e-08	0.153176	0.605873	0.7982	TRUE	rs115244606	0.6944	0.9765	20237	0.00473263	0.392891	0.894202	-1.0541	0.0454621	0.9765	670	0.0325203	2.00035	0.40894	0.55525	-0.498845	2.21237e-13	FALSE	FALSE
ADCY3	rs4077678	NCOA1	ENSG00000084676.15	Whole_Blood	1233	2.20742e-08	0.240951	1.40884e-08	0.153176	0.605873	0.7982	TRUE	rs17046839	0.7726	0.9711	18226	0.0042967	0.288976	0.903002	-1.12883	0.043309	0.9711	670	0.0265909	2.02072	0.458333	0.629204	-0.499624	2.21064e-13	FALSE	FALSE
ADCY3	rs4077678	NCOA1	ENSG00000084676.15	Whole_Blood	1233	2.20742e-08	0.240951	1.40884e-08	0.153176	0.605873	0.7982	TRUE	rs144992904	0.1796	0.0274	15418	0.00534904	1.34199	0.882047	-0.274483	0.597355	0.0274	670	0.0280034	0.528208	0.445515	-0.232707	-0.50719	2.19398e-13	FALSE	FALSE
ADCY3	rs4077678	NCOA1	ENSG00000084676.15	Whole_Blood	1233	2.20742e-08	0.240951	1.40884e-08	0.153176	0.605873	0.7982	TRUE	rs72792176	0.08415	0.0526	20758	0.00212463	1.7271	0.949563	-0.0773056	0.778206	0.0526	670	0.0149753	0.281658	0.600395	-0.434825	-0.51213	2.18317e-13	FALSE	FALSE
ADCY3	rs4077678	NCOA1	ENSG00000084676.15	Whole_Blood	1233	2.20742e-08	0.240951	1.40884e-08	0.153176	0.605873	0.7982	TRUE	rs77257598	0.7562	0.9748	20418	0.00438187	0.310475	0.901269	-1.11424	0.0420727	0.9748	670	0.0303794	2.0328	0.425497	0.60201	-0.512229	2.18295e-13	FALSE	FALSE
ADCY3	rs4077678	NCOA1	ENSG00000084676.15	Whole_Blood	1233	2.20742e-08	0.240951	1.40884e-08	0.153176	0.605873	0.7982	TRUE	rs112216414	0.7682	0.0253	20418	0.004365	0.29473	0.901612	-1.12026	0.0420727	0.0253	670	0.0302624	2.0328	0.42644	0.603138	-0.517119	2.1723e-13	FALSE	FALSE
ADCY3	rs4077678	NCOA1	ENSG00000084676.15	Whole_Blood	1233	2.20742e-08	0.240951	1.40884e-08	0.153176	0.605873	0.7982	TRUE	rs12998698	0.6262	0.5118	21250	0.000413934	0.487082	0.989758	-2.1732	0.0129401	0.5118	670	0.00298674	2.48541	0.882812	1.6547	-0.518501	2.16931e-13	FALSE	FALSE
ADCY3	rs4077678	NCOA1	ENSG00000084676.15	Whole_Blood	1233	2.20742e-08	0.240951	1.40884e-08	0.153176	0.605873	0.7982	TRUE	rs11884570	0.236	0.0229	15238	0.00644594	1.18504	0.861216	-0.382704	0.439943	0.0229	670	0.0333519	0.772289	0.402851	-0.137658	-0.520362	2.16527e-13	FALSE	FALSE
ADCY3	rs4077678	NCOA1	ENSG00000084676.15	Whole_Blood	1233	2.20742e-08	0.240951	1.40884e-08	0.153176	0.605873	0.7982	TRUE	rs75168802	0.784	0.0252	20418	0.00438187	0.27411	0.901269	-1.12382	0.0420727	0.0252	670	0.0303794	2.0328	0.425497	0.60201	-0.521809	2.16214e-13	FALSE	FALSE
ADCY3	rs4077678	NCOA1	ENSG00000084676.15	Whole_Blood	1233	2.20742e-08	0.240951	1.40884e-08	0.153176	0.605873	0.7982	TRUE	rs113033344	0.7913	0.0252	20418	0.00438187	0.264623	0.901269	-1.12612	0.0420727	0.0252	670	0.0303794	2.0328	0.425497	0.60201	-0.524112	2.15717e-13	FALSE	FALSE
ADCY3	rs4077678	NCOA1	ENSG00000084676.15	Whole_Blood	1233	2.20742e-08	0.240951	1.40884e-08	0.153176	0.605873	0.7982	TRUE	rs80040841	0.7913	0.0252	20418	0.00438187	0.264623	0.901269	-1.12612	0.0420727	0.0252	670	0.0303794	2.0328	0.425497	0.60201	-0.524112	2.15717e-13	FALSE	FALSE
ADCY3	rs4077678	NCOA1	ENSG00000084676.15	Whole_Blood	1233	2.20742e-08	0.240951	1.40884e-08	0.153176	0.605873	0.7982	TRUE	rs114036970	0.2677	0.0187	13980	0.00856718	1.10837	0.823601	-0.36161	0.573125	0.0187	670	0.0406679	0.563455	0.356194	-0.163636	-0.525246	2.15472e-13	FALSE	FALSE
ADCY3	rs4077678	NCOA1	ENSG00000084676.15	Whole_Blood	1233	2.20742e-08	0.240951	1.40884e-08	0.153176	0.605873	0.7982	TRUE	rs7582565	0.7387	0.9754	20237	0.0045261	0.333575	0.898349	-1.09313	0.0454621	0.9754	670	0.0311012	2.00035	0.419767	0.567668	-0.525459	2.15426e-13	FALSE	FALSE
ADCY3	rs4077678	NCOA1	ENSG00000084676.15	Whole_Blood	1233	2.20742e-08	0.240951	1.40884e-08	0.153176	0.605873	0.7982	TRUE	rs72792177	0.08374	0.9474	20758	0.00212463	1.72939	0.949563	-0.0735511	0.994093	0.9474	670	0.0149753	0.00740339	0.600395	-0.458623	-0.532174	2.13985e-13	FALSE	FALSE
ADCY3	rs4077678	NCOA1	ENSG00000084676.15	Whole_Blood	1233	2.20742e-08	0.240951	1.40884e-08	0.153176	0.605873	0.7982	TRUE	rs116581783	0.1423	0.0285	20581	0.00385687	1.46728	0.912058	-0.233749	0.898871	0.0285	670	0.026953	0.127088	0.454977	-0.29979	-0.533539	2.13693e-13	FALSE	FALSE
ADCY3	rs4077678	NCOA1	ENSG00000084676.15	Whole_Blood	1233	2.20742e-08	0.240951	1.40884e-08	0.153176	0.605873	0.7982	TRUE	rs7557748	0.7636	0.9755	20237	0.00454411	0.300757	0.897986	-1.10071	0.0454621	0.9755	670	0.031225	2.00035	0.4188	0.566566	-0.534144	2.13563e-13	FALSE	FALSE
ADCY3	rs4077678	NCOA1	ENSG00000084676.15	Whole_Blood	1233	2.20742e-08	0.240951	1.40884e-08	0.153176	0.605873	0.7982	TRUE	rs55924518	0.7648	0.9755	20237	0.00454411	0.299184	0.897986	-1.10113	0.0454621	0.9755	670	0.031225	2.00035	0.4188	0.566566	-0.534568	2.13473e-13	FALSE	FALSE
ADCY3	rs4077678	NCOA1	ENSG00000084676.15	Whole_Blood	1233	2.20742e-08	0.240951	1.40884e-08	0.153176	0.605873	0.7982	TRUE	rs6755372	0.7648	0.9755	20237	0.00454411	0.299184	0.897986	-1.10113	0.0454621	0.9755	670	0.031225	2.00035	0.4188	0.566566	-0.534568	2.13473e-13	FALSE	FALSE
ADCY3	rs4077678	NCOA1	ENSG00000084676.15	Whole_Blood	1233	2.20742e-08	0.240951	1.40884e-08	0.153176	0.605873	0.7982	TRUE	rs138182591	0.1419	0.0285	20581	0.00385687	1.46875	0.912058	-0.231777	0.96046	0.0285	670	0.026953	0.0495763	0.454977	-0.302905	-0.534682	2.13449e-13	FALSE	FALSE
ADCY3	rs4077678	NCOA1	ENSG00000084676.15	Whole_Blood	1233	2.20742e-08	0.240951	1.40884e-08	0.153176	0.605873	0.7982	TRUE	rs56282331	0.7681	0.0246	20237	0.0045261	0.294861	0.898349	-1.10405	0.0454621	0.0246	670	0.0311012	2.00035	0.419767	0.567668	-0.536387	2.13085e-13	FALSE	FALSE
ADCY3	rs4077678	NCOA1	ENSG00000084676.15	Whole_Blood	1233	2.20742e-08	0.240951	1.40884e-08	0.153176	0.605873	0.7982	TRUE	rs80326992	0.7681	0.9754	20237	0.0045261	0.294861	0.898349	-1.10405	0.0454621	0.9754	670	0.0311012	2.00035	0.419767	0.567668	-0.536387	2.13085e-13	FALSE	FALSE
ADCY3	rs4077678	NCOA1	ENSG00000084676.15	Whole_Blood	1233	2.20742e-08	0.240951	1.40884e-08	0.153176	0.605873	0.7982	TRUE	rs55952101	0.7708	0.0245	20237	0.00454411	0.291329	0.897986	-1.10322	0.0454621	0.0245	670	0.031225	2.00035	0.4188	0.566566	-0.536651	2.13029e-13	FALSE	FALSE
ADCY3	rs4077678	NCOA1	ENSG00000084676.15	Whole_Blood	1233	2.20742e-08	0.240951	1.40884e-08	0.153176	0.605873	0.7982	TRUE	rs56041442	0.7708	0.0245	20237	0.00454411	0.291329	0.897986	-1.10322	0.0454621	0.0245	670	0.031225	2.00035	0.4188	0.566566	-0.536651	2.13029e-13	FALSE	FALSE
ADCY3	rs4077678	NCOA1	ENSG00000084676.15	Whole_Blood	1233	2.20742e-08	0.240951	1.40884e-08	0.153176	0.605873	0.7982	TRUE	rs76718705	0.2464	0.0219	15238	0.00673338	1.15914	0.855919	-0.393684	0.462133	0.0219	670	0.0348392	0.735339	0.392402	-0.14303	-0.536714	2.13015e-13	FALSE	FALSE
ADCY3	rs4077678	NCOA1	ENSG00000084676.15	Whole_Blood	1233	2.20742e-08	0.240951	1.40884e-08	0.153176	0.605873	0.7982	TRUE	rs79108850	0.2464	0.0219	15238	0.00673338	1.15914	0.855919	-0.393684	0.462133	0.0219	670	0.0348392	0.735339	0.392402	-0.14303	-0.536714	2.13015e-13	FALSE	FALSE
ADCY3	rs4077678	NCOA1	ENSG00000084676.15	Whole_Blood	1233	2.20742e-08	0.240951	1.40884e-08	0.153176	0.605873	0.7982	TRUE	rs57662585	0.7693	0.0246	20237	0.0045261	0.293291	0.898349	-1.10447	0.0454621	0.0246	670	0.0311012	2.00035	0.419767	0.567668	-0.536802	2.12997e-13	FALSE	FALSE
ADCY3	rs4077678	NCOA1	ENSG00000084676.15	Whole_Blood	1233	2.20742e-08	0.240951	1.40884e-08	0.153176	0.605873	0.7982	TRUE	rs7595787	0.7705	0.9754	20237	0.0045261	0.291721	0.898349	-1.10488	0.0454621	0.9754	670	0.0311012	2.00035	0.419767	0.567668	-0.537214	2.12909e-13	FALSE	FALSE
ADCY3	rs4077678	NCOA1	ENSG00000084676.15	Whole_Blood	1233	2.20742e-08	0.240951	1.40884e-08	0.153176	0.605873	0.7982	TRUE	rs56306815	0.7792	0.9754	20237	0.0045261	0.280362	0.898349	-1.1078	0.0454621	0.9754	670	0.0311012	2.00035	0.419767	0.567668	-0.540133	2.12288e-13	FALSE	FALSE
ADCY3	rs4077678	NCOA1	ENSG00000084676.15	Whole_Blood	1233	2.20742e-08	0.240951	1.40884e-08	0.153176	0.605873	0.7982	TRUE	rs6717838	0.7804	0.9754	20237	0.0045261	0.278798	0.898349	-1.10819	0.0454621	0.9754	670	0.0311012	2.00035	0.419767	0.567668	-0.540526	2.12205e-13	FALSE	FALSE
ADCY3	rs4077678	NCOA1	ENSG00000084676.15	Whole_Blood	1233	2.20742e-08	0.240951	1.40884e-08	0.153176	0.605873	0.7982	TRUE	rs2033861	0.8887	0.484	21249	0.000414147	0.139949	0.989752	-2.28066	0.0116049	0.484	670	0.00298813	2.52394	0.882764	1.73993	-0.540731	2.12161e-13	FALSE	FALSE
ADCY3	rs4077678	NCOA1	ENSG00000084676.15	Whole_Blood	1233	2.20742e-08	0.240951	1.40884e-08	0.153176	0.605873	0.7982	TRUE	rs56360572	0.7816	0.9754	20237	0.0045261	0.277235	0.898349	-1.10858	0.0454621	0.9754	670	0.0311012	2.00035	0.419767	0.567668	-0.540916	2.12122e-13	FALSE	FALSE
ADCY3	rs4077678	NCOA1	ENSG00000084676.15	Whole_Blood	1233	2.20742e-08	0.240951	1.40884e-08	0.153176	0.605873	0.7982	TRUE	rs57371977	0.7816	0.9754	20237	0.0045261	0.277235	0.898349	-1.10858	0.0454621	0.9754	670	0.0311012	2.00035	0.419767	0.567668	-0.540916	2.12122e-13	FALSE	FALSE
ADCY3	rs4077678	NCOA1	ENSG00000084676.15	Whole_Blood	1233	2.20742e-08	0.240951	1.40884e-08	0.153176	0.605873	0.7982	TRUE	rs55688023	0.7828	0.0246	20237	0.0045261	0.275672	0.898349	-1.10897	0.0454621	0.0246	670	0.0311012	2.00035	0.419767	0.567668	-0.541304	2.1204e-13	FALSE	FALSE
ADCY3	rs4077678	NCOA1	ENSG00000084676.15	Whole_Blood	1233	2.20742e-08	0.240951	1.40884e-08	0.153176	0.605873	0.7982	TRUE	rs56315296	0.7837	0.0246	20237	0.0045261	0.274501	0.898349	-1.10926	0.0454621	0.0246	670	0.0311012	2.00035	0.419767	0.567668	-0.541594	2.11978e-13	FALSE	FALSE
ADCY3	rs4077678	NCOA1	ENSG00000084676.15	Whole_Blood	1233	2.20742e-08	0.240951	1.40884e-08	0.153176	0.605873	0.7982	TRUE	rs55944704	0.7852	0.0246	20237	0.0045261	0.272549	0.898349	-1.10974	0.0454621	0.0246	670	0.0311012	2.00035	0.419767	0.567668	-0.542073	2.11877e-13	FALSE	FALSE
ADCY3	rs4077678	NCOA1	ENSG00000084676.15	Whole_Blood	1233	2.20742e-08	0.240951	1.40884e-08	0.153176	0.605873	0.7982	TRUE	rs56024877	0.7852	0.0246	20237	0.0045261	0.272549	0.898349	-1.10974	0.0454621	0.0246	670	0.0311012	2.00035	0.419767	0.567668	-0.542073	2.11877e-13	FALSE	FALSE
ADCY3	rs4077678	NCOA1	ENSG00000084676.15	Whole_Blood	1233	2.20742e-08	0.240951	1.40884e-08	0.153176	0.605873	0.7982	TRUE	rs7560382	0.7852	0.0246	20237	0.0045261	0.272549	0.898349	-1.10974	0.0454621	0.0246	670	0.0311012	2.00035	0.419767	0.567668	-0.542073	2.11877e-13	FALSE	FALSE
ADCY3	rs4077678	NCOA1	ENSG00000084676.15	Whole_Blood	1233	2.20742e-08	0.240951	1.40884e-08	0.153176	0.605873	0.7982	TRUE	rs55812447	0.7876	0.0245	20237	0.00454411	0.269428	0.897986	-1.10873	0.0454621	0.0245	670	0.031225	2.00035	0.4188	0.566566	-0.542165	2.11857e-13	FALSE	FALSE
ADCY3	rs4077678	NCOA1	ENSG00000084676.15	Whole_Blood	1233	2.20742e-08	0.240951	1.40884e-08	0.153176	0.605873	0.7982	TRUE	rs55798464	0.79	0.0245	20237	0.00454411	0.266311	0.897986	-1.10948	0.0454621	0.0245	670	0.031225	2.00035	0.4188	0.566566	-0.542915	2.11699e-13	FALSE	FALSE
ADCY3	rs4077678	NCOA1	ENSG00000084676.15	Whole_Blood	1233	2.20742e-08	0.240951	1.40884e-08	0.153176	0.605873	0.7982	TRUE	rs186609460	0.04789	0.8709	19310	0.00101231	1.97834	0.975317	0.0577977	0.559838	0.8709	670	0.00663744	0.583082	0.772202	-0.60838	-0.550583	2.10081e-13	FALSE	FALSE
ADCY3	rs4077678	NCOA1	ENSG00000084676.15	Whole_Blood	1233	2.20742e-08	0.240951	1.40884e-08	0.153176	0.605873	0.7982	TRUE	rs115192357	0.2678	0.0227	15238	0.0065014	1.10814	0.860189	-0.455584	0.374901	0.0227	670	0.0336389	0.88733	0.400792	-0.0982903	-0.553875	2.09391e-13	FALSE	FALSE
ADCY3	rs4077678	NCOA1	ENSG00000084676.15	Whole_Blood	1233	2.20742e-08	0.240951	1.40884e-08	0.153176	0.605873	0.7982	TRUE	rs13004645	0.9088	0.5089	21249	0.000413855	0.114552	0.98976	-2.28421	0.0117519	0.5089	670	0.00298602	2.51951	0.882837	1.72999	-0.554218	2.09319e-13	FALSE	FALSE
ADCY3	rs4077678	NCOA1	ENSG00000084676.15	Whole_Blood	1233	2.20742e-08	0.240951	1.40884e-08	0.153176	0.605873	0.7982	TRUE	rs12471620	0.8923	0.4824	21251	0.000414198	0.135394	0.989751	-2.28122	0.0118074	0.4824	670	0.00298878	2.51785	0.882741	1.72641	-0.554814	2.09194e-13	FALSE	FALSE
ADCY3	rs4077678	NCOA1	ENSG00000084676.15	Whole_Blood	1233	2.20742e-08	0.240951	1.40884e-08	0.153176	0.605873	0.7982	TRUE	rs72792174	0.08664	0.9474	20758	0.00212463	1.71339	0.949563	-0.0996907	0.994093	0.9474	670	0.0149753	0.00740339	0.600395	-0.458623	-0.558314	2.08464e-13	FALSE	FALSE
ADCY3	rs4077678	NCOA1	ENSG00000084676.15	Whole_Blood	1233	2.20742e-08	0.240951	1.40884e-08	0.153176	0.605873	0.7982	TRUE	rs11685149	0.9502	0.4835	21251	0.000414135	0.0624556	0.989753	-2.28844	0.0118074	0.4835	670	0.00298833	2.51785	0.882757	1.72639	-0.562047	2.07687e-13	FALSE	FALSE
ADCY3	rs4077678	NCOA1	ENSG00000084676.15	Whole_Blood	1233	2.20742e-08	0.240951	1.40884e-08	0.153176	0.605873	0.7982	TRUE	rs10190896	0.9045	0.972	19941	0.00404965	0.119979	0.908066	-1.18681	0.043309	0.972	670	0.0274202	2.02072	0.450719	0.620638	-0.56617	2.06832e-13	FALSE	FALSE
ADCY3	rs4077678	NCOA1	ENSG00000084676.15	Whole_Blood	1233	2.20742e-08	0.240951	1.40884e-08	0.153176	0.605873	0.7982	TRUE	rs74361878	0.1587	0.9733	20187	0.00418947	1.40946	0.905193	-0.278842	0.997512	0.9733	670	0.0287169	0.00311825	0.439308	-0.28929	-0.568132	2.06427e-13	FALSE	FALSE
ADCY3	rs4077678	NCOA1	ENSG00000084676.15	Whole_Blood	1233	2.20742e-08	0.240951	1.40884e-08	0.153176	0.605873	0.7982	TRUE	rs12468253	0.1337	0.7884	21280	0.000619091	1.49967	0.984759	-0.984505	0.0774943	0.7884	670	0.00447335	1.76541	0.834157	0.401546	-0.582959	2.03389e-13	FALSE	FALSE
ADCY3	rs4077678	NCOA1	ENSG00000084676.15	Whole_Blood	1233	2.20742e-08	0.240951	1.40884e-08	0.153176	0.605873	0.7982	TRUE	rs114286590	0.2834	0.9773	15238	0.0065014	1.07271	0.860189	-0.488817	0.374901	0.9773	670	0.0336389	0.88733	0.400792	-0.0982903	-0.587107	2.02547e-13	FALSE	FALSE
ADCY3	rs4077678	NCOA1	ENSG00000084676.15	Whole_Blood	1233	2.20742e-08	0.240951	1.40884e-08	0.153176	0.605873	0.7982	TRUE	rs190391586	0.2844	0.0227	15238	0.0065014	1.07049	0.860189	-0.490869	0.374901	0.0227	670	0.0336389	0.88733	0.400792	-0.0982903	-0.589159	2.02132e-13	FALSE	FALSE
ADCY3	rs4077678	NCOA1	ENSG00000084676.15	Whole_Blood	1233	2.20742e-08	0.240951	1.40884e-08	0.153176	0.605873	0.7982	TRUE	rs11125785	0.1216	0.5947	21256	0.000428976	1.54809	0.989389	-1.08737	0.0600842	0.5947	670	0.00309614	1.88018	0.879039	0.497584	-0.589786	2.02005e-13	FALSE	FALSE
ADCY3	rs4077678	NCOA1	ENSG00000084676.15	Whole_Blood	1233	2.20742e-08	0.240951	1.40884e-08	0.153176	0.605873	0.7982	TRUE	rs1077640	0.2685	0.0226	15238	0.0065295	1.10652	0.85967	-0.455591	0.439943	0.0226	670	0.0337843	0.772289	0.399757	-0.135996	-0.591587	2.01641e-13	FALSE	FALSE
ADCY3	rs4077678	NCOA1	ENSG00000084676.15	Whole_Blood	1233	2.20742e-08	0.240951	1.40884e-08	0.153176	0.605873	0.7982	TRUE	rs1077642	0.2689	0.9774	15238	0.0065295	1.1056	0.85967	-0.45647	0.439943	0.9774	670	0.0337843	0.772289	0.399757	-0.135996	-0.592466	2.01464e-13	FALSE	FALSE
ADCY3	rs4077678	NCOA1	ENSG00000084676.15	Whole_Blood	1233	2.20742e-08	0.240951	1.40884e-08	0.153176	0.605873	0.7982	TRUE	rs72794112	0.09085	0.0525	20759	0.00212835	1.69093	0.949479	-0.135288	0.976311	0.0525	670	0.0150023	0.0296941	0.599964	-0.457836	-0.593124	2.01332e-13	FALSE	FALSE
ADCY3	rs4077678	NCOA1	ENSG00000084676.15	Whole_Blood	1233	2.20742e-08	0.240951	1.40884e-08	0.153176	0.605873	0.7982	TRUE	rs4076813	0.2694	0.0226	15238	0.0065295	1.10445	0.85967	-0.457566	0.439943	0.0226	670	0.0337843	0.772289	0.399757	-0.135996	-0.593562	2.01244e-13	FALSE	FALSE
ADCY3	rs4077678	NCOA1	ENSG00000084676.15	Whole_Blood	1233	2.20742e-08	0.240951	1.40884e-08	0.153176	0.605873	0.7982	TRUE	rs17046717	0.2879	0.0226	15238	0.0065295	1.06274	0.85967	-0.496416	0.374901	0.0226	670	0.0337843	0.88733	0.399757	-0.0978347	-0.594251	2.01105e-13	FALSE	FALSE
ADCY3	rs4077678	NCOA1	ENSG00000084676.15	Whole_Blood	1233	2.20742e-08	0.240951	1.40884e-08	0.153176	0.605873	0.7982	TRUE	rs114793284	0.2708	0.0226	15238	0.0065295	1.10122	0.85967	-0.460622	0.439943	0.0226	670	0.0337843	0.772289	0.399757	-0.135996	-0.596618	2.0063e-13	FALSE	FALSE
ADCY3	rs4077678	NCOA1	ENSG00000084676.15	Whole_Blood	1233	2.20742e-08	0.240951	1.40884e-08	0.153176	0.605873	0.7982	TRUE	rs4665730	0.8066	0.4841	21250	0.000414123	0.244815	0.989753	-2.26073	0.012798	0.4841	670	0.0029881	2.48934	0.882765	1.66338	-0.597345	2.00484e-13	FALSE	FALSE
ADCY3	rs4077678	NCOA1	ENSG00000084676.15	Whole_Blood	1233	2.20742e-08	0.240951	1.40884e-08	0.153176	0.605873	0.7982	TRUE	rs1804645	0.2773	0.0231	15629	0.00623154	1.0864	0.86521	-0.491426	0.390163	0.0231	670	0.0330699	0.859322	0.404895	-0.110015	-0.601441	1.99664e-13	FALSE	FALSE
ADCY3	rs4077678	NCOA1	ENSG00000084676.15	Whole_Blood	1233	2.20742e-08	0.240951	1.40884e-08	0.153176	0.605873	0.7982	TRUE	rs55783347	0.1144	0.0498	20880	0.0022244	1.57872	0.947319	-0.291224	0.501498	0.0498	670	0.0157707	0.672135	0.587917	-0.310465	-0.601689	1.99615e-13	FALSE	FALSE
ADCY3	rs4077678	NCOA1	ENSG00000084676.15	Whole_Blood	1233	2.20742e-08	0.240951	1.40884e-08	0.153176	0.605873	0.7982	TRUE	rs139689001	0.3074	0.0176	15976	0.00795645	1.02069	0.83409	-0.463672	0.521147	0.0176	670	0.0431613	0.641578	0.342668	-0.139258	-0.60293	1.99367e-13	FALSE	FALSE
ADCY3	rs4077678	NCOA1	ENSG00000084676.15	Whole_Blood	1233	2.20742e-08	0.240951	1.40884e-08	0.153176	0.605873	0.7982	TRUE	rs6545699	0.2321	0.0948	21221	0.0012069	1.19497	0.970711	-1.07222	0.0797971	0.0948	670	0.00869646	1.75186	0.721236	0.468052	-0.604163	1.99121e-13	FALSE	FALSE
ADCY3	rs4077678	NCOA1	ENSG00000084676.15	Whole_Blood	1233	2.20742e-08	0.240951	1.40884e-08	0.153176	0.605873	0.7982	TRUE	rs6707070	0.2247	0.0963	21220	0.00119013	1.21412	0.971107	-1.05632	0.0820637	0.0963	670	0.00857521	1.73884	0.72405	0.450833	-0.605484	1.98859e-13	FALSE	FALSE
ADCY3	rs4077678	NCOA1	ENSG00000084676.15	Whole_Blood	1233	2.20742e-08	0.240951	1.40884e-08	0.153176	0.605873	0.7982	TRUE	rs116084364	0.5444	0.0257	14297	0.00613929	0.606173	0.86694	-0.849202	0.119212	0.0257	670	0.0298036	1.55809	0.43018	0.240945	-0.608257	1.98308e-13	FALSE	FALSE
ADCY3	rs4077678	NCOA1	ENSG00000084676.15	Whole_Blood	1233	2.20742e-08	0.240951	1.40884e-08	0.153176	0.605873	0.7982	TRUE	rs11125751	0.07209	0.8546	21297	0.000830506	1.79855	0.97966	-0.363083	0.247119	0.8546	670	0.00600576	1.15738	0.789314	-0.250043	-0.613127	1.97345e-13	FALSE	FALSE
ADCY3	rs4077678	NCOA1	ENSG00000084676.15	Whole_Blood	1233	2.20742e-08	0.240951	1.40884e-08	0.153176	0.605873	0.7982	TRUE	rs116786174	0.281	0.0227	15238	0.0065014	1.07808	0.860189	-0.483856	0.439943	0.0227	670	0.0336389	0.772289	0.400792	-0.136551	-0.620407	1.95913e-13	FALSE	FALSE
ADCY3	rs4077678	NCOA1	ENSG00000084676.15	Whole_Blood	1233	2.20742e-08	0.240951	1.40884e-08	0.153176	0.605873	0.7982	TRUE	rs150980929	0.1855	0.0334	19121	0.00356028	1.32401	0.918268	-0.447291	0.414503	0.0334	670	0.0231154	0.815995	0.493254	-0.175657	-0.622948	1.95416e-13	FALSE	FALSE
ADCY3	rs4077678	NCOA1	ENSG00000084676.15	Whole_Blood	1233	2.20742e-08	0.240951	1.40884e-08	0.153176	0.605873	0.7982	TRUE	rs144097208	0.2839	0.0227	15238	0.0065014	1.0716	0.860189	-0.489844	0.439943	0.0227	670	0.0336389	0.772289	0.400792	-0.136551	-0.626395	1.94744e-13	FALSE	FALSE
ADCY3	rs4077678	NCOA1	ENSG00000084676.15	Whole_Blood	1233	2.20742e-08	0.240951	1.40884e-08	0.153176	0.605873	0.7982	TRUE	rs115112830	0.2849	0.9773	15238	0.0065014	1.06938	0.860189	-0.491891	0.439943	0.9773	670	0.0336389	0.772289	0.400792	-0.136551	-0.628442	1.94345e-13	FALSE	FALSE
ADCY3	rs4077678	NCOA1	ENSG00000084676.15	Whole_Blood	1233	2.20742e-08	0.240951	1.40884e-08	0.153176	0.605873	0.7982	TRUE	rs78764741	0.2036	0.0231	19126	0.00509216	1.27136	0.887072	-0.373589	0.997512	0.0231	670	0.0330699	0.00311825	0.404895	-0.259507	-0.633096	1.93443e-13	FALSE	FALSE
ADCY3	rs4077678	NCOA1	ENSG00000084676.15	Whole_Blood	1233	2.20742e-08	0.240951	1.40884e-08	0.153176	0.605873	0.7982	TRUE	rs4665271	0.07787	0.5672	21254	0.000421235	1.76318	0.989579	-0.743755	0.102841	0.5672	670	0.00303999	1.63123	0.880971	0.107903	-0.635852	1.9291e-13	FALSE	FALSE
ADCY3	rs4077678	NCOA1	ENSG00000084676.15	Whole_Blood	1233	2.20742e-08	0.240951	1.40884e-08	0.153176	0.605873	0.7982	TRUE	rs78106640	0.2634	0.0226	15238	0.0065295	1.11839	0.85967	-0.444241	0.597355	0.0226	670	0.0337843	0.528208	0.399757	-0.199443	-0.643684	1.91405e-13	FALSE	FALSE
ADCY3	rs4077678	NCOA1	ENSG00000084676.15	Whole_Blood	1233	2.20742e-08	0.240951	1.40884e-08	0.153176	0.605873	0.7982	TRUE	rs75060829	0.1426	0.9246	21214	0.00148608	1.46618	0.964179	-0.628274	0.204246	0.9246	670	0.0107046	1.26955	0.677617	-0.0199331	-0.648207	1.90542e-13	FALSE	FALSE
ADCY3	rs4077678	NCOA1	ENSG00000084676.15	Whole_Blood	1233	2.20742e-08	0.240951	1.40884e-08	0.153176	0.605873	0.7982	TRUE	rs56265986	0.1502	0.0587	20955	0.00189817	1.43883	0.954696	-0.558962	0.260277	0.0587	670	0.0135061	1.12574	0.624895	-0.094315	-0.653277	1.89578e-13	FALSE	FALSE
ADCY3	rs4077678	NCOA1	ENSG00000084676.15	Whole_Blood	1233	2.20742e-08	0.240951	1.40884e-08	0.153176	0.605873	0.7982	TRUE	rs11125763	0.2528	0.0937	21221	0.00121958	1.14357	0.970413	-1.12567	0.0797971	0.0937	670	0.00878787	1.75186	0.719129	0.468584	-0.657083	1.88858e-13	FALSE	FALSE
ADCY3	rs4077678	NCOA1	ENSG00000084676.15	Whole_Blood	1233	2.20742e-08	0.240951	1.40884e-08	0.153176	0.605873	0.7982	TRUE	rs80119897	0.2712	0.0225	15238	0.00655785	1.1003	0.859146	-0.459946	0.597355	0.0225	670	0.0339309	0.528208	0.398717	-0.198723	-0.65867	1.88559e-13	FALSE	FALSE
ADCY3	rs4077678	NCOA1	ENSG00000084676.15	Whole_Blood	1233	2.20742e-08	0.240951	1.40884e-08	0.153176	0.605873	0.7982	TRUE	rs114161754	0.3638	0.0189	12818	0.00924684	0.908148	0.812235	-0.501343	0.573125	0.0189	670	0.0402458	0.563455	0.35859	-0.16512	-0.666464	1.87095e-13	FALSE	FALSE
ADCY3	rs4077678	NCOA1	ENSG00000084676.15	Whole_Blood	1233	2.20742e-08	0.240951	1.40884e-08	0.153176	0.605873	0.7982	TRUE	rs56132338	0.376	0.0177	11981	0.0105506	0.88529	0.791286	-0.473314	0.75119	0.0177	670	0.0429218	0.317071	0.343922	-0.19345	-0.666764	1.87038e-13	FALSE	FALSE
ADCY3	rs4077678	NCOA1	ENSG00000084676.15	Whole_Blood	1233	2.20742e-08	0.240951	1.40884e-08	0.153176	0.605873	0.7982	TRUE	rs112313955	0.6144	0.0228	15892	0.00620714	0.503803	0.865667	-0.893856	0.124326	0.0228	670	0.0334948	1.53687	0.401823	0.21761	-0.676246	1.85273e-13	FALSE	FALSE
ADCY3	rs4077678	NCOA1	ENSG00000084676.15	Whole_Blood	1233	2.20742e-08	0.240951	1.40884e-08	0.153176	0.605873	0.7982	TRUE	rs114226448	0.2222	0.0307	19587	0.00377072	1.2207	0.913853	-0.544981	0.381829	0.0307	670	0.0250783	0.874531	0.472904	-0.139347	-0.684328	1.83782e-13	FALSE	FALSE
ADCY3	rs4077678	NCOA1	ENSG00000084676.15	Whole_Blood	1233	2.20742e-08	0.240951	1.40884e-08	0.153176	0.605873	0.7982	TRUE	rs144844953	0.2929	0.9776	15238	0.00658645	1.05178	0.858619	-0.503227	0.597355	0.9776	670	0.0340789	0.528208	0.397675	-0.198002	-0.701229	1.80702e-13	FALSE	FALSE
ADCY3	rs4077678	NCOA1	ENSG00000084676.15	Whole_Blood	1233	2.20742e-08	0.240951	1.40884e-08	0.153176	0.605873	0.7982	TRUE	rs192377859	0.2209	0.0282	19474	0.0041182	1.22414	0.906655	-0.50641	0.509862	0.0282	670	0.0272314	0.659053	0.452431	-0.202877	-0.709286	1.79252e-13	FALSE	FALSE
ADCY3	rs4077678	NCOA1	ENSG00000084676.15	Whole_Blood	1233	2.20742e-08	0.240951	1.40884e-08	0.153176	0.605873	0.7982	TRUE	rs115947964	0.2903	0.0227	15238	0.0065014	1.05746	0.860189	-0.502788	0.618968	0.0227	670	0.0336389	0.497313	0.400792	-0.206511	-0.709299	1.7925e-13	FALSE	FALSE
ADCY3	rs4077678	NCOA1	ENSG00000084676.15	Whole_Blood	1233	2.20742e-08	0.240951	1.40884e-08	0.153176	0.605873	0.7982	TRUE	rs13409486	0.3022	0.0228	15238	0.00647355	1.03173	0.860705	-0.527486	0.543133	0.0228	670	0.0334948	0.608082	0.401823	-0.182645	-0.710131	1.791e-13	FALSE	FALSE
ADCY3	rs4077678	NCOA1	ENSG00000084676.15	Whole_Blood	1233	2.20742e-08	0.240951	1.40884e-08	0.153176	0.605873	0.7982	TRUE	rs187666486	0.1533	0.0452	20765	0.00245248	1.42797	0.94223	-0.46499	0.443984	0.0452	670	0.017292	0.765483	0.565441	-0.251048	-0.716038	1.78046e-13	FALSE	FALSE
ADCY3	rs4077678	NCOA1	ENSG00000084676.15	Whole_Blood	1233	2.20742e-08	0.240951	1.40884e-08	0.153176	0.605873	0.7982	TRUE	rs6759752	0.2356	0.0942	21221	0.00121378	1.18606	0.970549	-1.07987	0.0965238	0.0942	670	0.00874605	1.66195	0.720091	0.357822	-0.722044	1.76979e-13	FALSE	FALSE
ADCY3	rs4077678	NCOA1	ENSG00000084676.15	Whole_Blood	1233	2.20742e-08	0.240951	1.40884e-08	0.153176	0.605873	0.7982	TRUE	rs10207393	0.2987	0.9773	15238	0.0065014	1.03923	0.860189	-0.519235	0.618968	0.9773	670	0.0336389	0.497313	0.400792	-0.206511	-0.725746	1.76326e-13	FALSE	FALSE
ADCY3	rs4077678	NCOA1	ENSG00000084676.15	Whole_Blood	1233	2.20742e-08	0.240951	1.40884e-08	0.153176	0.605873	0.7982	TRUE	rs62140606	0.1631	0.9429	20884	0.00195467	1.39472	0.95341	-0.605876	0.279287	0.9429	670	0.013861	1.08192	0.618795	-0.120042	-0.725918	1.76295e-13	FALSE	FALSE
ADCY3	rs4077678	NCOA1	ENSG00000084676.15	Whole_Blood	1233	2.20742e-08	0.240951	1.40884e-08	0.153176	0.605873	0.7982	TRUE	rs77543888	0.1563	0.0453	20765	0.00244732	1.41763	0.942344	-0.479737	0.443984	0.0453	670	0.0172556	0.765483	0.565958	-0.251491	-0.731228	1.75362e-13	FALSE	FALSE
ADCY3	rs4077678	NCOA1	ENSG00000084676.15	Whole_Blood	1233	2.20742e-08	0.240951	1.40884e-08	0.153176	0.605873	0.7982	TRUE	rs4665732	0.7338	0.4555	21249	0.000417027	0.340075	0.989682	-2.2297	0.0158415	0.4555	670	0.00300891	2.41255	0.882045	1.49819	-0.731505	1.75313e-13	FALSE	FALSE
ADCY3	rs4077678	NCOA1	ENSG00000084676.15	Whole_Blood	1233	2.20742e-08	0.240951	1.40884e-08	0.153176	0.605873	0.7982	TRUE	rs11885385	0.3042	0.0228	15238	0.00647355	1.02747	0.860705	-0.53126	0.598801	0.0228	670	0.0334948	0.526126	0.401823	-0.201321	-0.732581	1.75125e-13	FALSE	FALSE
ADCY3	rs4077678	NCOA1	ENSG00000084676.15	Whole_Blood	1233	2.20742e-08	0.240951	1.40884e-08	0.153176	0.605873	0.7982	TRUE	rs12713393	0.2883	0.0948	21221	0.0012069	1.06186	0.970711	-1.21802	0.0785259	0.0948	670	0.00869646	1.7593	0.721236	0.477472	-0.740545	1.73735e-13	FALSE	FALSE
ADCY3	rs4077678	NCOA1	ENSG00000084676.15	Whole_Blood	1233	2.20742e-08	0.240951	1.40884e-08	0.153176	0.605873	0.7982	TRUE	rs13028668	0.8758	0.5118	21249	0.000413954	0.156296	0.989757	-2.2785	0.0151847	0.5118	670	0.00298674	2.42794	0.882812	1.53006	-0.748438	1.72369e-13	FALSE	FALSE
ADCY3	rs4077678	NCOA1	ENSG00000084676.15	Whole_Blood	1233	2.20742e-08	0.240951	1.40884e-08	0.153176	0.605873	0.7982	TRUE	rs11888690	0.3281	0.0227	15238	0.0065014	0.977948	0.860189	-0.572398	0.543133	0.0227	670	0.0336389	0.608082	0.400792	-0.181974	-0.754371	1.7135e-13	FALSE	FALSE
ADCY3	rs4077678	NCOA1	ENSG00000084676.15	Whole_Blood	1233	2.20742e-08	0.240951	1.40884e-08	0.153176	0.605873	0.7982	TRUE	rs55634124	0.1452	0.0588	20955	0.00189514	1.4567	0.954765	-0.534949	0.355447	0.0588	670	0.0134845	0.924076	0.625269	-0.22381	-0.758758	1.706e-13	FALSE	FALSE
ADCY3	rs4077678	NCOA1	ENSG00000084676.15	Whole_Blood	1233	2.20742e-08	0.240951	1.40884e-08	0.153176	0.605873	0.7982	TRUE	rs55780490	0.3165	0.9726	20289	0.00406484	1.00168	0.907753	-0.736245	0.279771	0.9726	670	0.0280034	1.08083	0.445515	-0.0346319	-0.770877	1.68545e-13	FALSE	FALSE
ADCY3	rs4077678	NCOA1	ENSG00000084676.15	Whole_Blood	1233	2.20742e-08	0.240951	1.40884e-08	0.153176	0.605873	0.7982	TRUE	rs13394814	0.3165	0.0231	15238	0.00639144	1.00168	0.862228	-0.558517	0.630609	0.0231	670	0.0330699	0.48087	0.404895	-0.212696	-0.771213	1.68488e-13	FALSE	FALSE
ADCY3	rs4077678	NCOA1	ENSG00000084676.15	Whole_Blood	1233	2.20742e-08	0.240951	1.40884e-08	0.153176	0.605873	0.7982	TRUE	rs6545646	0.02762	0.6667	21263	0.000465156	2.20264	0.988505	0.165018	0.663466	0.6667	670	0.00335838	0.435133	0.870124	-0.938213	-0.773195	1.68154e-13	FALSE	FALSE
ADCY3	rs4077678	NCOA1	ENSG00000084676.15	Whole_Blood	1233	2.20742e-08	0.240951	1.40884e-08	0.153176	0.605873	0.7982	TRUE	rs10181147	0.3013	0.0341	20548	0.00324738	1.03365	0.924912	-0.800442	0.223212	0.0341	670	0.0226573	1.21803	0.498258	0.0247733	-0.775669	1.67739e-13	FALSE	FALSE
ADCY3	rs4077678	NCOA1	ENSG00000084676.15	Whole_Blood	1233	2.20742e-08	0.240951	1.40884e-08	0.153176	0.605873	0.7982	TRUE	rs1028210170	0.2471	0.9059	20233	0.00127426	1.15742	0.969127	-1.0898	0.105174	0.9059	670	0.00875438	1.62027	0.719899	0.308665	-0.781137	1.66824e-13	FALSE	FALSE
ADCY3	rs4077678	NCOA1	ENSG00000084676.15	Whole_Blood	1233	2.20742e-08	0.240951	1.40884e-08	0.153176	0.605873	0.7982	TRUE	rs6545697	0.2471	0.9059	20233	0.00127426	1.15742	0.969127	-1.0898	0.105174	0.9059	670	0.00875438	1.62027	0.719899	0.308665	-0.781137	1.66824e-13	FALSE	FALSE
ADCY3	rs4077678	NCOA1	ENSG00000084676.15	Whole_Blood	1233	2.20742e-08	0.240951	1.40884e-08	0.153176	0.605873	0.7982	TRUE	rs77966954	0.4062	0.9731	20156	0.00416557	0.830599	0.905683	-0.868133	0.19095	0.9731	670	0.0285092	1.30777	0.441097	0.0863084	-0.781825	1.6671e-13	FALSE	FALSE
ADCY3	rs4077678	NCOA1	ENSG00000084676.15	Whole_Blood	1233	2.20742e-08	0.240951	1.40884e-08	0.153176	0.605873	0.7982	TRUE	rs11682130	0.0473	0.5585	20896	0.000426552	1.9836	0.989449	-0.32917	0.238468	0.5585	670	0.0030265	1.17882	0.881437	-0.45372	-0.78289	1.66532e-13	FALSE	FALSE
ADCY3	rs4077678	NCOA1	ENSG00000084676.15	Whole_Blood	1233	2.20742e-08	0.240951	1.40884e-08	0.153176	0.605873	0.7982	TRUE	rs6753096	0.03209	0.314	21273	0.00047963	2.14329	0.988151	0.0518568	0.53346	0.314	670	0.00346451	0.622733	0.866568	-0.839054	-0.787197	1.65816e-13	FALSE	FALSE
ADCY3	rs4077678	NCOA1	ENSG00000084676.15	Whole_Blood	1233	2.20742e-08	0.240951	1.40884e-08	0.153176	0.605873	0.7982	TRUE	rs55977174	0.4951	0.0207	18783	0.00577215	0.68222	0.873894	-0.83195	0.226869	0.0207	670	0.0368137	1.20846	0.379339	0.0385052	-0.793445	1.64784e-13	FALSE	FALSE
ADCY3	rs4077678	NCOA1	ENSG00000084676.15	Whole_Blood	1233	2.20742e-08	0.240951	1.40884e-08	0.153176	0.605873	0.7982	TRUE	rs3928467	0.27	0.0932	21222	0.00122539	1.10306	0.970276	-1.16761	0.0940748	0.0932	670	0.00883014	1.67428	0.718158	0.373375	-0.794231	1.64654e-13	FALSE	FALSE
ADCY3	rs4077678	NCOA1	ENSG00000084676.15	Whole_Blood	1233	2.20742e-08	0.240951	1.40884e-08	0.153176	0.605873	0.7982	TRUE	rs2241759	0.7865	0.498	20624	0.000426268	0.270858	0.989456	-2.23979	0.0169896	0.498	670	0.00298512	2.38693	0.882868	1.44282	-0.796968	1.64204e-13	FALSE	FALSE
ADCY3	rs4077678	NCOA1	ENSG00000084676.15	Whole_Blood	1233	2.20742e-08	0.240951	1.40884e-08	0.153176	0.605873	0.7982	TRUE	rs753529	0.07375	0.5631	21258	0.000420241	1.78816	0.989603	-0.70099	0.138723	0.5631	670	0.00303339	1.48056	0.881199	-0.0993296	-0.80032	1.63655e-13	FALSE	FALSE
ADCY3	rs4077678	NCOA1	ENSG00000084676.15	Whole_Blood	1233	2.20742e-08	0.240951	1.40884e-08	0.153176	0.605873	0.7982	TRUE	rs115606985	0.5249	0.0212	19290	0.00549069	0.63581	0.879301	-0.879496	0.197353	0.0212	670	0.0359638	1.28913	0.384854	0.076838	-0.802658	1.63272e-13	FALSE	FALSE
ADCY3	rs4077678	NCOA1	ENSG00000084676.15	Whole_Blood	1233	2.20742e-08	0.240951	1.40884e-08	0.153176	0.605873	0.7982	TRUE	rs11125765	0.2966	0.905	21221	0.00120462	1.04375	0.970765	-1.23741	0.0846021	0.905	670	0.00868007	1.72459	0.721615	0.433738	-0.80367	1.63107e-13	FALSE	FALSE
ADCY3	rs4077678	NCOA1	ENSG00000084676.15	Whole_Blood	1233	2.20742e-08	0.240951	1.40884e-08	0.153176	0.605873	0.7982	TRUE	rs56173157	0.628	0.0144	14137	0.0109539	0.484544	0.785024	-0.676458	0.563278	0.0144	670	0.0525814	0.577979	0.299675	-0.128051	-0.804509	1.6297e-13	FALSE	FALSE
ADCY3	rs4077678	NCOA1	ENSG00000084676.15	Whole_Blood	1233	2.20742e-08	0.240951	1.40884e-08	0.153176	0.605873	0.7982	TRUE	rs11125788	0.174	0.0362	20802	0.00302822	1.35946	0.929622	-0.467904	0.792257	0.0362	670	0.0213895	0.263381	0.512652	-0.341607	-0.809511	1.62157e-13	FALSE	FALSE
ADCY3	rs4077678	NCOA1	ENSG00000084676.15	Whole_Blood	1233	2.20742e-08	0.240951	1.40884e-08	0.153176	0.605873	0.7982	TRUE	rs72797927	0.1195	0.054	20760	0.00207241	1.55688	0.950742	-0.353106	0.872859	0.054	670	0.0146087	0.160028	0.606328	-0.458354	-0.81146	1.61842e-13	FALSE	FALSE
ADCY3	rs4077678	NCOA1	ENSG00000084676.15	Whole_Blood	1233	2.20742e-08	0.240951	1.40884e-08	0.153176	0.605873	0.7982	TRUE	rs4665722	0.6097	0.4402	21253	0.000419648	0.510502	0.989618	-2.15487	0.0194415	0.4402	670	0.00302839	2.33696	0.881372	1.34086	-0.81401	1.6143e-13	FALSE	FALSE
ADCY3	rs4077678	NCOA1	ENSG00000084676.15	Whole_Blood	1233	2.20742e-08	0.240951	1.40884e-08	0.153176	0.605873	0.7982	TRUE	rs112335074	0.08275	0.8509	21292	0.000813609	1.73495	0.980065	-0.482625	0.28495	0.8509	670	0.00588219	1.06927	0.792751	-0.333729	-0.816354	1.61051e-13	FALSE	FALSE
ADCY3	rs4077678	NCOA1	ENSG00000084676.15	Whole_Blood	1233	2.20742e-08	0.240951	1.40884e-08	0.153176	0.605873	0.7982	TRUE	rs4578807	0.08275	0.8509	21292	0.000813609	1.73495	0.980065	-0.482625	0.28495	0.8509	670	0.00588219	1.06927	0.792751	-0.333729	-0.816354	1.61051e-13	FALSE	FALSE
ADCY3	rs4077678	NCOA1	ENSG00000084676.15	Whole_Blood	1233	2.20742e-08	0.240951	1.40884e-08	0.153176	0.605873	0.7982	TRUE	rs11895986	0.3482	0.9772	15238	0.00647355	0.938086	0.860705	-0.606867	0.630609	0.9772	670	0.0334948	0.48087	0.401823	-0.210477	-0.817343	1.60892e-13	FALSE	FALSE
ADCY3	rs4077678	NCOA1	ENSG00000084676.15	Whole_Blood	1233	2.20742e-08	0.240951	1.40884e-08	0.153176	0.605873	0.7982	TRUE	rs59041483	0.0642	0.1086	21309	0.00106543	1.85079	0.974055	-0.157623	0.832302	0.1086	670	0.00770891	0.21175	0.744813	-0.666182	-0.823805	1.59856e-13	FALSE	FALSE
ADCY3	rs4077678	NCOA1	ENSG00000084676.15	Whole_Blood	1233	2.20742e-08	0.240951	1.40884e-08	0.153176	0.605873	0.7982	TRUE	rs181285974	0.5234	0.0209	19290	0.00556779	0.638113	0.877813	-0.872384	0.226869	0.0209	670	0.0364688	1.20846	0.381557	0.0383347	-0.834049	1.58227e-13	FALSE	FALSE
ADCY3	rs4077678	NCOA1	ENSG00000084676.15	Whole_Blood	1233	2.20742e-08	0.240951	1.40884e-08	0.153176	0.605873	0.7982	TRUE	rs55912599	0.5213	0.0212	19139	0.005534	0.641343	0.878464	-0.873109	0.226869	0.0212	670	0.0359638	1.20846	0.384854	0.0380696	-0.835039	1.5807e-13	FALSE	FALSE
ADCY3	rs4077678	NCOA1	ENSG00000084676.15	Whole_Blood	1233	2.20742e-08	0.240951	1.40884e-08	0.153176	0.605873	0.7982	TRUE	rs78950366	0.06558	0.108	21308	0.00107067	1.84128	0.973931	-0.172531	0.832302	0.108	670	0.00774652	0.21175	0.743887	-0.664392	-0.836923	1.57773e-13	FALSE	FALSE
ADCY3	rs4077678	NCOA1	ENSG00000084676.15	Whole_Blood	1233	2.20742e-08	0.240951	1.40884e-08	0.153176	0.605873	0.7982	TRUE	rs6710696	0.5091	0.9789	19290	0.00551614	0.66024	0.878809	-0.86365	0.238031	0.9789	670	0.0361305	1.17992	0.383759	0.0250794	-0.838571	1.57513e-13	FALSE	FALSE
ADCY3	rs4077678	NCOA1	ENSG00000084676.15	Whole_Blood	1233	2.20742e-08	0.240951	1.40884e-08	0.153176	0.605873	0.7982	TRUE	rs77391367	0.3818	0.0226	15419	0.00645285	0.874585	0.861088	-0.657636	0.574384	0.0226	670	0.0337843	0.561607	0.399757	-0.192168	-0.849803	1.55753e-13	FALSE	FALSE
ADCY3	rs4077678	NCOA1	ENSG00000084676.15	Whole_Blood	1233	2.20742e-08	0.240951	1.40884e-08	0.153176	0.605873	0.7982	TRUE	rs13034651	0.8416	0.5051	21246	0.000413825	0.199847	0.98976	-2.27098	0.0174773	0.5051	670	0.00298539	2.37651	0.882859	1.42092	-0.850061	1.55713e-13	FALSE	FALSE
ADCY3	rs4077678	NCOA1	ENSG00000084676.15	Whole_Blood	1233	2.20742e-08	0.240951	1.40884e-08	0.153176	0.605873	0.7982	TRUE	rs77619458	0.9278	0.0557	21175	0.00197333	0.0906131	0.952986	-1.52474	0.0537541	0.0557	670	0.0141883	1.92881	0.613275	0.665768	-0.858975	1.54332e-13	FALSE	FALSE
ADCY3	rs4077678	NCOA1	ENSG00000084676.15	Whole_Blood	1233	2.20742e-08	0.240951	1.40884e-08	0.153176	0.605873	0.7982	TRUE	rs12713362	0.03465	0.688	21272	0.000481324	2.11243	0.98811	-0.0113866	0.549375	0.688	670	0.00347658	0.598697	0.866165	-0.85034	-0.861727	1.53907e-13	FALSE	FALSE
ADCY3	rs4077678	NCOA1	ENSG00000084676.15	Whole_Blood	1233	2.20742e-08	0.240951	1.40884e-08	0.153176	0.605873	0.7982	TRUE	rs55774447	0.1783	0.074	21145	0.00151683	1.34601	0.963465	-0.781964	0.233278	0.074	670	0.0108906	1.19196	0.673842	-0.0815021	-0.863467	1.5364e-13	FALSE	FALSE
ADCY3	rs4077678	NCOA1	ENSG00000084676.15	Whole_Blood	1233	2.20742e-08	0.240951	1.40884e-08	0.153176	0.605873	0.7982	TRUE	rs115580702	0.3795	0.9797	16190	0.00682579	0.878818	0.85423	-0.632993	0.901801	0.9797	670	0.0375237	0.123387	0.374852	-0.23203	-0.865023	1.53401e-13	FALSE	FALSE
ADCY3	rs4077678	NCOA1	ENSG00000084676.15	Whole_Blood	1233	2.20742e-08	0.240951	1.40884e-08	0.153176	0.605873	0.7982	TRUE	rs35213472	0.2297	0.966	19323	0.00346304	1.20113	0.920322	-0.600999	0.576362	0.966	670	0.0227216	0.558707	0.49755	-0.266473	-0.867472	1.53026e-13	FALSE	FALSE
ADCY3	rs4077678	NCOA1	ENSG00000084676.15	Whole_Blood	1233	2.20742e-08	0.240951	1.40884e-08	0.153176	0.605873	0.7982	TRUE	rs17792419	0.2977	0.9768	19126	0.00507073	1.04138	0.887494	-0.611144	0.997512	0.9768	670	0.0329307	0.00311825	0.405912	-0.260362	-0.871506	1.5241e-13	FALSE	FALSE
ADCY3	rs4077678	NCOA1	ENSG00000084676.15	Whole_Blood	1233	2.20742e-08	0.240951	1.40884e-08	0.153176	0.605873	0.7982	TRUE	rs59181424	0.07231	0.1082	21308	0.00106893	1.79716	0.973972	-0.251432	0.686701	0.1082	670	0.00773393	0.403336	0.744197	-0.621141	-0.872573	1.52247e-13	FALSE	FALSE
ADCY3	rs4077678	NCOA1	ENSG00000084676.15	Whole_Blood	1233	2.20742e-08	0.240951	1.40884e-08	0.153176	0.605873	0.7982	TRUE	rs55969325	0.2712	0.0801	20385	0.0014632	1.1003	0.964711	-1.08812	0.128168	0.0801	670	0.010128	1.52137	0.689593	0.213115	-0.875002	1.51878e-13	FALSE	FALSE
ADCY3	rs4077678	NCOA1	ENSG00000084676.15	Whole_Blood	1233	2.20742e-08	0.240951	1.40884e-08	0.153176	0.605873	0.7982	TRUE	rs76317035	0.2556	0.9643	20548	0.00310698	1.13685	0.927924	-0.715377	0.381829	0.9643	670	0.0216778	0.874531	0.509306	-0.161207	-0.876584	1.51638e-13	FALSE	FALSE
ADCY3	rs4077678	NCOA1	ENSG00000084676.15	Whole_Blood	1233	2.20742e-08	0.240951	1.40884e-08	0.153176	0.605873	0.7982	TRUE	rs10204266	0.07044	0.108	21207	0.00107577	1.80907	0.97381	-0.227677	0.783499	0.108	670	0.00774652	0.274762	0.743887	-0.652989	-0.880666	1.5102e-13	FALSE	FALSE
ADCY3	rs4077678	NCOA1	ENSG00000084676.15	Whole_Blood	1233	2.20742e-08	0.240951	1.40884e-08	0.153176	0.605873	0.7982	TRUE	rs56360470	0.1318	0.0539	20673	0.00208478	1.50704	0.950462	-0.423179	0.872859	0.0539	670	0.0146342	0.160028	0.60591	-0.45783	-0.881009	1.50968e-13	FALSE	FALSE
ADCY3	rs4077678	NCOA1	ENSG00000084676.15	Whole_Blood	1233	2.20742e-08	0.240951	1.40884e-08	0.153176	0.605873	0.7982	TRUE	rs76499430	0.2905	0.9657	20310	0.00326695	1.05703	0.924493	-0.775297	0.328702	0.9657	670	0.0225299	0.976732	0.499668	-0.107899	-0.883196	1.50638e-13	FALSE	FALSE
ADCY3	rs4077678	NCOA1	ENSG00000084676.15	Whole_Blood	1233	2.20742e-08	0.240951	1.40884e-08	0.153176	0.605873	0.7982	TRUE	rs62140585	0.1639	0.9375	21070	0.00178022	1.39207	0.957391	-0.650194	0.355447	0.9375	670	0.0127363	0.924076	0.638546	-0.236178	-0.886372	1.50161e-13	FALSE	FALSE
ADCY3	rs4077678	NCOA1	ENSG00000084676.15	Whole_Blood	1233	2.20742e-08	0.240951	1.40884e-08	0.153176	0.605873	0.7982	TRUE	rs1439962	0.9046	0.4607	21245	0.000416374	0.119852	0.989698	-2.2806	0.018475	0.4607	670	0.00300363	2.35596	0.882227	1.37892	-0.901676	1.4788e-13	FALSE	FALSE
ADCY3	rs4077678	NCOA1	ENSG00000084676.15	Whole_Blood	1233	2.20742e-08	0.240951	1.40884e-08	0.153176	0.605873	0.7982	TRUE	rs76358544	0.4269	0.9686	18462	0.00391413	0.794508	0.910868	-0.921332	0.232346	0.9686	670	0.024537	1.19434	0.478347	0.0157908	-0.905541	1.4731e-13	FALSE	FALSE
ADCY3	rs4077678	NCOA1	ENSG00000084676.15	Whole_Blood	1233	2.20742e-08	0.240951	1.40884e-08	0.153176	0.605873	0.7982	TRUE	rs55781300	0.8577	0.0225	12138	0.0082327	0.179303	0.829313	-0.870631	0.298511	0.0225	670	0.0339309	1.03963	0.398717	-0.0388714	-0.909502	1.46727e-13	FALSE	FALSE
ADCY3	rs4077678	NCOA1	ENSG00000084676.15	Whole_Blood	1233	2.20742e-08	0.240951	1.40884e-08	0.153176	0.605873	0.7982	TRUE	rs114497851	0.4302	0.0209	19290	0.00556779	0.788849	0.877813	-0.777977	0.456912	0.0209	670	0.0364688	0.743941	0.381557	-0.134689	-0.912666	1.46264e-13	FALSE	FALSE
ADCY3	rs4077678	NCOA1	ENSG00000084676.15	Whole_Blood	1233	2.20742e-08	0.240951	1.40884e-08	0.153176	0.605873	0.7982	TRUE	rs41523444	0.2404	0.0338	20311	0.0033134	1.17399	0.923502	-0.648837	0.576362	0.0338	670	0.0228513	0.558707	0.496127	-0.265281	-0.914119	1.46052e-13	FALSE	FALSE
ADCY3	rs4077678	NCOA1	ENSG00000084676.15	Whole_Blood	1233	2.20742e-08	0.240951	1.40884e-08	0.153176	0.605873	0.7982	TRUE	rs17046544	0.314	0.0343	20310	0.00326695	1.00686	0.924493	-0.823152	0.328702	0.0343	670	0.0225299	0.976732	0.499668	-0.107899	-0.931051	1.43599e-13	FALSE	FALSE
ADCY3	rs4077678	NCOA1	ENSG00000084676.15	Whole_Blood	1233	2.20742e-08	0.240951	1.40884e-08	0.153176	0.605873	0.7982	TRUE	rs77100173	0.377	0.0872	21314	0.00129548	0.883437	0.968629	-1.35295	0.0871521	0.0872	670	0.00937569	1.71062	0.705867	0.420894	-0.932052	1.43456e-13	FALSE	FALSE
ADCY3	rs4077678	NCOA1	ENSG00000084676.15	Whole_Blood	1233	2.20742e-08	0.240951	1.40884e-08	0.153176	0.605873	0.7982	TRUE	rs1812503	0.3183	0.9657	20310	0.00326695	0.997957	0.924493	-0.831406	0.328702	0.9657	670	0.0225299	0.976732	0.499668	-0.107899	-0.939305	1.42419e-13	FALSE	FALSE
ADCY3	rs4077678	NCOA1	ENSG00000084676.15	Whole_Blood	1233	2.20742e-08	0.240951	1.40884e-08	0.153176	0.605873	0.7982	TRUE	rs1812504	0.3183	0.9657	20310	0.00326695	0.997957	0.924493	-0.831406	0.328702	0.9657	670	0.0225299	0.976732	0.499668	-0.107899	-0.939305	1.42419e-13	FALSE	FALSE
ADCY3	rs4077678	NCOA1	ENSG00000084676.15	Whole_Blood	1233	2.20742e-08	0.240951	1.40884e-08	0.153176	0.605873	0.7982	TRUE	rs77331528	0.3001	0.028	18412	0.00438595	1.03622	0.901186	-0.673435	0.708198	0.028	670	0.0274202	0.374277	0.450719	-0.268004	-0.941438	1.42115e-13	FALSE	FALSE
ADCY3	rs4077678	NCOA1	ENSG00000084676.15	Whole_Blood	1233	2.20742e-08	0.240951	1.40884e-08	0.153176	0.605873	0.7982	TRUE	rs7601172	0.9958	0.5405	20891	0.000423592	0.00526394	0.989521	-2.27918	0.0195196	0.5405	670	0.00300479	2.33546	0.882187	1.33655	-0.942633	1.41946e-13	FALSE	FALSE
ADCY3	rs4077678	NCOA1	ENSG00000084676.15	Whole_Blood	1233	2.20742e-08	0.240951	1.40884e-08	0.153176	0.605873	0.7982	TRUE	rs56004971	0.8739	0.9766	12619	0.00762134	0.158707	0.83996	-0.905586	0.298511	0.9766	670	0.032656	1.03963	0.407934	-0.0416141	-0.9472	1.41299e-13	FALSE	FALSE
ADCY3	rs4077678	NCOA1	ENSG00000084676.15	Whole_Blood	1233	2.20742e-08	0.240951	1.40884e-08	0.153176	0.605873	0.7982	TRUE	rs12613915	0.03238	0.4059	21252	0.000428855	2.13969	0.989392	-0.00824061	0.621177	0.4059	670	0.00309469	0.494183	0.879089	-0.949005	-0.957246	1.39887e-13	FALSE	FALSE
ADCY3	rs4077678	NCOA1	ENSG00000084676.15	Whole_Blood	1233	2.20742e-08	0.240951	1.40884e-08	0.153176	0.605873	0.7982	TRUE	rs77442664	0.1531	0.0535	20673	0.00209947	1.42867	0.950131	-0.529523	0.735898	0.0535	670	0.0147374	0.33729	0.604231	-0.429092	-0.958616	1.39695e-13	FALSE	FALSE
ADCY3	rs4077678	NCOA1	ENSG00000084676.15	Whole_Blood	1233	2.20742e-08	0.240951	1.40884e-08	0.153176	0.605873	0.7982	TRUE	rs2120001	0.1495	0.9459	20670	0.00207781	1.4413	0.95062	-0.51672	0.776553	0.9459	670	0.0145832	0.283814	0.606744	-0.44221	-0.958931	1.39651e-13	FALSE	FALSE
ADCY3	rs4077678	NCOA1	ENSG00000084676.15	Whole_Blood	1233	2.20742e-08	0.240951	1.40884e-08	0.153176	0.605873	0.7982	TRUE	rs1963444	0.0999	0.5692	21254	0.000421704	1.64534	0.989567	-0.941961	0.123769	0.5692	670	0.00304337	1.53914	0.880855	-0.0203487	-0.96231	1.3918e-13	FALSE	FALSE
ADCY3	rs4077678	NCOA1	ENSG00000084676.15	Whole_Blood	1233	2.20742e-08	0.240951	1.40884e-08	0.153176	0.605873	0.7982	TRUE	rs55808840	0.1502	0.9459	20670	0.00207781	1.43883	0.95062	-0.520108	0.776553	0.9459	670	0.0145832	0.283814	0.606744	-0.44221	-0.962318	1.39179e-13	FALSE	FALSE
ADCY3	rs4077678	NCOA1	ENSG00000084676.15	Whole_Blood	1233	2.20742e-08	0.240951	1.40884e-08	0.153176	0.605873	0.7982	TRUE	rs72805251	0.1607	0.0494	20675	0.0022637	1.40272	0.946439	-0.532345	0.864364	0.0494	670	0.0158917	0.170822	0.586064	-0.432471	-0.964817	1.38832e-13	FALSE	FALSE
ADCY3	rs4077678	NCOA1	ENSG00000084676.15	Whole_Blood	1233	2.20742e-08	0.240951	1.40884e-08	0.153176	0.605873	0.7982	TRUE	rs2008208	0.3324	0.0343	20310	0.00326695	0.969291	0.924493	-0.857474	0.328702	0.0343	670	0.0225299	0.976732	0.499668	-0.107899	-0.965373	1.38754e-13	FALSE	FALSE
ADCY3	rs4077678	NCOA1	ENSG00000084676.15	Whole_Blood	1233	2.20742e-08	0.240951	1.40884e-08	0.153176	0.605873	0.7982	TRUE	rs6739575	0.3282	0.1241	21302	0.000949165	0.977746	0.976821	-1.41534	0.0797971	0.1241	670	0.00686545	1.75186	0.766207	0.449097	-0.966241	1.38634e-13	FALSE	FALSE
ADCY3	rs4077678	NCOA1	ENSG00000084676.15	Whole_Blood	1233	2.20742e-08	0.240951	1.40884e-08	0.153176	0.605873	0.7982	TRUE	rs56287491	0.9022	0.9833	17190	0.00778593	0.122883	0.837067	-0.900887	0.365549	0.9833	670	0.0454457	0.904842	0.331147	-0.0655339	-0.966421	1.38609e-13	FALSE	FALSE
ADCY3	rs4077678	NCOA1	ENSG00000084676.15	Whole_Blood	1233	2.20742e-08	0.240951	1.40884e-08	0.153176	0.605873	0.7982	TRUE	rs75929862	0.3201	0.966	20548	0.00325659	0.994252	0.924715	-0.836177	0.381829	0.966	670	0.0227216	0.874531	0.49755	-0.153865	-0.990042	1.35373e-13	FALSE	FALSE
ADCY3	rs4077678	NCOA1	ENSG00000084676.15	Whole_Blood	1233	2.20742e-08	0.240951	1.40884e-08	0.153176	0.605873	0.7982	TRUE	rs6721847	0.09536	0.8929	21207	0.00108372	1.66778	0.973622	-0.463552	0.522882	0.8929	670	0.00780374	0.638909	0.742483	-0.526791	-0.990343	1.35333e-13	FALSE	FALSE
ADCY3	rs4077678	NCOA1	ENSG00000084676.15	Whole_Blood	1233	2.20742e-08	0.240951	1.40884e-08	0.153176	0.605873	0.7982	TRUE	rs56324573	0.5265	0.9762	14115	0.00670181	0.633358	0.856498	-0.798914	0.563101	0.9762	670	0.0321203	0.578242	0.411935	-0.196591	-0.995505	1.34636e-13	FALSE	FALSE
ADCY3	rs4077678	NCOA1	ENSG00000084676.15	Whole_Blood	1233	2.20742e-08	0.240951	1.40884e-08	0.153176	0.605873	0.7982	TRUE	rs4665706	0.2498	0.0943	21221	0.00121263	1.15084	0.970576	-1.12025	0.146442	0.0943	670	0.00873774	1.45221	0.720283	0.122524	-0.997728	1.34337e-13	FALSE	FALSE
ADCY3	rs4077678	NCOA1	ENSG00000084676.15	Whole_Blood	1233	2.20742e-08	0.240951	1.40884e-08	0.153176	0.605873	0.7982	TRUE	rs56170529	0.7274	0.9779	19963	0.0050942	0.348586	0.887032	-1.03643	0.226869	0.9779	670	0.0345309	1.20846	0.394523	0.0372083	-0.999224	1.34136e-13	FALSE	FALSE
ADCY3	rs4077678	NCOA1	ENSG00000084676.15	Whole_Blood	1233	2.20742e-08	0.240951	1.40884e-08	0.153176	0.605873	0.7982	TRUE	rs55681360	0.3166	0.9659	20311	0.00328527	1.00147	0.924102	-0.825772	0.406959	0.9659	670	0.0226573	0.829257	0.498258	-0.173517	-0.999289	1.34127e-13	FALSE	FALSE
ADCY3	rs4077678	NCOA1	ENSG00000084676.15	Whole_Blood	1233	2.20742e-08	0.240951	1.40884e-08	0.153176	0.605873	0.7982	TRUE	rs6710087	0.3166	0.0341	20311	0.00328527	1.00147	0.924102	-0.825772	0.406959	0.0341	670	0.0226573	0.829257	0.498258	-0.173517	-0.999289	1.34127e-13	FALSE	FALSE
ADCY3	rs4077678	NCOA1	ENSG00000084676.15	Whole_Blood	1233	2.20742e-08	0.240951	1.40884e-08	0.153176	0.605873	0.7982	TRUE	rs79727657	0.2876	0.9201	20530	0.00145619	1.0634	0.964874	-1.12886	0.150969	0.9201	670	0.0101511	1.43612	0.689104	0.126467	-1.00239	1.33712e-13	FALSE	FALSE
ADCY3	rs4077678	NCOA1	ENSG00000084676.15	Whole_Blood	1233	2.20742e-08	0.240951	1.40884e-08	0.153176	0.605873	0.7982	TRUE	rs56099028	0.8834	0.9819	17190	0.00719394	0.14666	0.847566	-0.931398	0.365549	0.9819	670	0.0419903	0.904842	0.348889	-0.0717132	-1.00311	1.33616e-13	FALSE	FALSE
ADCY3	rs4077678	NCOA1	ENSG00000084676.15	Whole_Blood	1233	2.20742e-08	0.240951	1.40884e-08	0.153176	0.605873	0.7982	TRUE	rs56273815	0.32	0.0341	20311	0.00328527	0.994458	0.924102	-0.832238	0.406959	0.0341	670	0.0226573	0.829257	0.498258	-0.173517	-1.00576	1.33263e-13	FALSE	FALSE
ADCY3	rs4077678	NCOA1	ENSG00000084676.15	Whole_Blood	1233	2.20742e-08	0.240951	1.40884e-08	0.153176	0.605873	0.7982	TRUE	rs2289091	0.328	0.0341	20548	0.00324738	0.97815	0.924912	-0.852077	0.381829	0.0341	670	0.0226573	0.874531	0.498258	-0.1543	-1.00638	1.3318e-13	FALSE	FALSE
ADCY3	rs4077678	NCOA1	ENSG00000084676.15	Whole_Blood	1233	2.20742e-08	0.240951	1.40884e-08	0.153176	0.605873	0.7982	TRUE	rs76125960	0.318	0.9646	20548	0.00313234	0.998576	0.927378	-0.848877	0.381829	0.9646	670	0.0218547	0.874531	0.507274	-0.159918	-1.0088	1.32858e-13	FALSE	FALSE
ADCY3	rs4077678	NCOA1	ENSG00000084676.15	Whole_Blood	1233	2.20742e-08	0.240951	1.40884e-08	0.153176	0.605873	0.7982	TRUE	rs4665718	0.36	0.0343	20310	0.00326695	0.915365	0.924493	-0.904453	0.328702	0.0343	670	0.0225299	0.976732	0.499668	-0.107899	-1.01235	1.32387e-13	FALSE	FALSE
ADCY3	rs4077678	NCOA1	ENSG00000084676.15	Whole_Blood	1233	2.20742e-08	0.240951	1.40884e-08	0.153176	0.605873	0.7982	TRUE	rs75060332	0.2929	0.0799	20530	0.00145619	1.05178	0.964874	-1.14071	0.150969	0.0799	670	0.0101511	1.43612	0.689104	0.126467	-1.01425	1.32136e-13	FALSE	FALSE
ADCY3	rs4077678	NCOA1	ENSG00000084676.15	Whole_Blood	1233	2.20742e-08	0.240951	1.40884e-08	0.153176	0.605873	0.7982	TRUE	rs141456323	0.3837	0.0371	19662	0.003129	0.871099	0.92745	-0.95986	0.274272	0.0371	670	0.0208901	1.09328	0.518552	-0.0555773	-1.01544	1.31979e-13	FALSE	FALSE
ADCY3	rs4077678	NCOA1	ENSG00000084676.15	Whole_Blood	1233	2.20742e-08	0.240951	1.40884e-08	0.153176	0.605873	0.7982	TRUE	rs2384038	0.1624	0.0541	20670	0.00207781	1.39705	0.95062	-0.576424	0.776553	0.0541	670	0.0145832	0.283814	0.606744	-0.44221	-1.01863	1.31557e-13	FALSE	FALSE
ADCY3	rs4077678	NCOA1	ENSG00000084676.15	Whole_Blood	1233	2.20742e-08	0.240951	1.40884e-08	0.153176	0.605873	0.7982	TRUE	rs55844521	0.161	0.0541	20670	0.00207781	1.40172	0.95062	-0.57021	0.814031	0.0541	670	0.0145832	0.235229	0.606744	-0.449861	-1.02007	1.31369e-13	FALSE	FALSE
ADCY3	rs4077678	NCOA1	ENSG00000084676.15	Whole_Blood	1233	2.20742e-08	0.240951	1.40884e-08	0.153176	0.605873	0.7982	TRUE	rs56264157	0.1631	0.946	20670	0.00208144	1.39472	0.950538	-0.578759	0.776553	0.946	670	0.0146087	0.283814	0.606328	-0.441698	-1.02046	1.31318e-13	FALSE	FALSE
ADCY3	rs4077678	NCOA1	ENSG00000084676.15	Whole_Blood	1233	2.20742e-08	0.240951	1.40884e-08	0.153176	0.605873	0.7982	TRUE	rs72788638	0.1579	0.0543	20670	0.00207059	1.41217	0.950783	-0.55772	0.950423	0.0543	670	0.0145326	0.0621756	0.607574	-0.466529	-1.02425	1.30821e-13	FALSE	FALSE
ADCY3	rs4077678	NCOA1	ENSG00000084676.15	Whole_Blood	1233	2.20742e-08	0.240951	1.40884e-08	0.153176	0.605873	0.7982	TRUE	rs76263628	0.3459	0.0335	20548	0.00330349	0.942572	0.923713	-0.876295	0.381829	0.0335	670	0.0230488	0.874531	0.493976	-0.151688	-1.02798	1.30333e-13	FALSE	FALSE
ADCY3	rs4077678	NCOA1	ENSG00000084676.15	Whole_Blood	1233	2.20742e-08	0.240951	1.40884e-08	0.153176	0.605873	0.7982	TRUE	rs56402501	0.1633	0.9461	20673	0.00208478	1.39406	0.950462	-0.578949	0.825081	0.9461	670	0.0146342	0.221015	0.60591	-0.45079	-1.02974	1.30105e-13	FALSE	FALSE
ADCY3	rs4077678	NCOA1	ENSG00000084676.15	Whole_Blood	1233	2.20742e-08	0.240951	1.40884e-08	0.153176	0.605873	0.7982	TRUE	rs4665741	0.09731	0.7717	21288	0.000586002	1.65804	0.985561	-0.76423	0.212724	0.7717	670	0.00423585	1.24611	0.841567	-0.267822	-1.03205	1.29804e-13	FALSE	FALSE
ADCY3	rs4077678	NCOA1	ENSG00000084676.15	Whole_Blood	1233	2.20742e-08	0.240951	1.40884e-08	0.153176	0.605873	0.7982	TRUE	rs115777501	0.4884	0.0283	19675	0.00406214	0.692856	0.907809	-0.974049	0.303713	0.0283	670	0.0271379	1.0285	0.453282	-0.062166	-1.03621	1.29265e-13	FALSE	FALSE
ADCY3	rs4077678	NCOA1	ENSG00000084676.15	Whole_Blood	1233	2.20742e-08	0.240951	1.40884e-08	0.153176	0.605873	0.7982	TRUE	rs17046488	0.1633	0.9464	20673	0.00209578	1.39406	0.950214	-0.576689	0.942649	0.9464	670	0.0147115	0.0719408	0.604652	-0.46243	-1.03912	1.2889e-13	FALSE	FALSE
ADCY3	rs4077678	NCOA1	ENSG00000084676.15	Whole_Blood	1233	2.20742e-08	0.240951	1.40884e-08	0.153176	0.605873	0.7982	TRUE	rs141265377	0.4572	0.0366	19662	0.0031701	0.743465	0.926567	-1.04962	0.230323	0.0366	670	0.0211645	1.19953	0.515293	0.00861332	-1.041	1.28647e-13	FALSE	FALSE
ADCY3	rs4077678	NCOA1	ENSG00000084676.15	Whole_Blood	1233	2.20742e-08	0.240951	1.40884e-08	0.153176	0.605873	0.7982	TRUE	rs13029214	0.8126	0.4675	21251	0.00041544	0.237073	0.989721	-2.261	0.0227334	0.4675	670	0.00299774	2.27789	0.882431	1.219	-1.042	1.28519e-13	FALSE	FALSE
ADCY3	rs4077678	NCOA1	ENSG00000084676.15	Whole_Blood	1233	2.20742e-08	0.240951	1.40884e-08	0.153176	0.605873	0.7982	TRUE	rs6747447	0.3834	0.9657	20548	0.00322911	0.871649	0.925302	-0.945645	0.317368	0.9657	670	0.0225299	0.999881	0.499668	-0.0964672	-1.04211	1.28505e-13	FALSE	FALSE
ADCY3	rs4077678	NCOA1	ENSG00000084676.15	Whole_Blood	1233	2.20742e-08	0.240951	1.40884e-08	0.153176	0.605873	0.7982	TRUE	rs7561414	0.2513	0.0939	21317	0.00121177	1.1472	0.970596	-1.12464	0.158505	0.0939	670	0.00877109	1.41012	0.719514	0.079736	-1.0449	1.28147e-13	FALSE	FALSE
ADCY3	rs4077678	NCOA1	ENSG00000084676.15	Whole_Blood	1233	2.20742e-08	0.240951	1.40884e-08	0.153176	0.605873	0.7982	TRUE	rs55796537	0.1658	0.9466	20673	0.00210318	1.38583	0.950047	-0.586046	0.945727	0.9466	670	0.0147634	0.0680737	0.603809	-0.46153	-1.04758	1.27804e-13	FALSE	FALSE
ADCY3	rs4077678	NCOA1	ENSG00000084676.15	Whole_Blood	1233	2.20742e-08	0.240951	1.40884e-08	0.153176	0.605873	0.7982	TRUE	rs79272567	0.1133	0.8928	21207	0.00108283	1.58353	0.973643	-0.597264	0.43303	0.8928	670	0.00779734	0.784017	0.74264	-0.450395	-1.04766	1.27794e-13	FALSE	FALSE
ADCY3	rs4077678	NCOA1	ENSG00000084676.15	Whole_Blood	1233	2.20742e-08	0.240951	1.40884e-08	0.153176	0.605873	0.7982	TRUE	rs17046473	0.1628	0.0546	20880	0.00203915	1.39572	0.951494	-0.586267	0.887931	0.0546	670	0.0144573	0.140923	0.608811	-0.463237	-1.0495	1.27558e-13	FALSE	FALSE
ADCY3	rs4077678	NCOA1	ENSG00000084676.15	Whole_Blood	1233	2.20742e-08	0.240951	1.40884e-08	0.153176	0.605873	0.7982	TRUE	rs78094396	0.3893	0.0343	20548	0.00322911	0.860888	0.925302	-0.95427	0.317368	0.0343	670	0.0225299	0.999881	0.499668	-0.0964672	-1.05074	1.27401e-13	FALSE	FALSE
ADCY3	rs4077678	NCOA1	ENSG00000084676.15	Whole_Blood	1233	2.20742e-08	0.240951	1.40884e-08	0.153176	0.605873	0.7982	TRUE	rs2241757	0.173	0.3578	21253	0.000450047	1.36263	0.988874	-1.33119	0.0830442	0.3578	670	0.00324776	1.73329	0.873862	0.277479	-1.05371	1.27023e-13	FALSE	FALSE
ADCY3	rs4077678	NCOA1	ENSG00000084676.15	Whole_Blood	1233	2.20742e-08	0.240951	1.40884e-08	0.153176	0.605873	0.7982	TRUE	rs17046462	0.1715	0.0534	20673	0.00210318	1.3674	0.950047	-0.610145	0.807138	0.0534	670	0.0147634	0.24412	0.603809	-0.444938	-1.05508	1.26849e-13	FALSE	FALSE
ADCY3	rs4077678	NCOA1	ENSG00000084676.15	Whole_Blood	1233	2.20742e-08	0.240951	1.40884e-08	0.153176	0.605873	0.7982	TRUE	rs55826900	0.1701	0.0534	20673	0.00210318	1.37188	0.950047	-0.604312	0.887931	0.0534	670	0.0147634	0.140923	0.603809	-0.456934	-1.06125	1.26069e-13	FALSE	FALSE
ADCY3	rs4077678	NCOA1	ENSG00000084676.15	Whole_Blood	1233	2.20742e-08	0.240951	1.40884e-08	0.153176	0.605873	0.7982	TRUE	rs17046459	0.1708	0.9466	20673	0.00210318	1.36964	0.950047	-0.607235	0.864364	0.9466	670	0.0147634	0.170822	0.603809	-0.45412	-1.06136	1.26056e-13	FALSE	FALSE
ADCY3	rs4077678	NCOA1	ENSG00000084676.15	Whole_Blood	1233	2.20742e-08	0.240951	1.40884e-08	0.153176	0.605873	0.7982	TRUE	rs17046434	0.2908	0.0801	21212	0.00140616	1.05637	0.96604	-1.15228	0.161969	0.0801	670	0.010128	1.39848	0.689593	0.0893992	-1.06288	1.25864e-13	FALSE	FALSE
ADCY3	rs4077678	NCOA1	ENSG00000084676.15	Whole_Blood	1233	2.20742e-08	0.240951	1.40884e-08	0.153176	0.605873	0.7982	TRUE	rs17046513	0.1683	0.946	20673	0.00208113	1.37769	0.950545	-0.601266	0.903846	0.946	670	0.0146087	0.120804	0.606328	-0.461694	-1.06296	1.25853e-13	FALSE	FALSE
ADCY3	rs4077678	NCOA1	ENSG00000084676.15	Whole_Blood	1233	2.20742e-08	0.240951	1.40884e-08	0.153176	0.605873	0.7982	TRUE	rs1439960	0.1729	0.0531	20674	0.00211429	1.36294	0.949796	-0.613654	0.864364	0.0531	670	0.0148421	0.170822	0.602536	-0.452535	-1.06619	1.25448e-13	FALSE	FALSE
ADCY3	rs4077678	NCOA1	ENSG00000084676.15	Whole_Blood	1233	2.20742e-08	0.240951	1.40884e-08	0.153176	0.605873	0.7982	TRUE	rs143501211	0.1708	0.9466	20673	0.00210318	1.36964	0.950047	-0.607235	0.945727	0.9466	670	0.0147634	0.0680737	0.603809	-0.46153	-1.06877	1.25125e-13	FALSE	FALSE
ADCY3	rs4077678	NCOA1	ENSG00000084676.15	Whole_Blood	1233	2.20742e-08	0.240951	1.40884e-08	0.153176	0.605873	0.7982	TRUE	rs1439963	0.2838	0.9041	21221	0.0011945	1.07182	0.971003	-1.21254	0.14138	0.9041	670	0.00860716	1.47067	0.723306	0.139788	-1.07275	1.24627e-13	FALSE	FALSE
ADCY3	rs4077678	NCOA1	ENSG00000084676.15	Whole_Blood	1233	2.20742e-08	0.240951	1.40884e-08	0.153176	0.605873	0.7982	TRUE	rs1439961	0.1729	0.9469	20674	0.00211429	1.36294	0.949796	-0.613654	0.945727	0.9469	670	0.0148421	0.0680737	0.602536	-0.45993	-1.07358	1.24523e-13	FALSE	FALSE
ADCY3	rs4077678	NCOA1	ENSG00000084676.15	Whole_Blood	1233	2.20742e-08	0.240951	1.40884e-08	0.153176	0.605873	0.7982	TRUE	rs10865305	0.2615	0.0944	21317	0.00120602	1.12285	0.970732	-1.15368	0.158505	0.0944	670	0.00872945	1.41012	0.720474	0.0789767	-1.0747	1.24384e-13	FALSE	FALSE
ADCY3	rs4077678	NCOA1	ENSG00000084676.15	Whole_Blood	1233	2.20742e-08	0.240951	1.40884e-08	0.153176	0.605873	0.7982	TRUE	rs17046497	0.3582	0.9657	20311	0.00326679	0.9188	0.924497	-0.901562	0.406959	0.9657	670	0.0225299	0.829257	0.499668	-0.174439	-1.076	1.24223e-13	FALSE	FALSE
ADCY3	rs4077678	NCOA1	ENSG00000084676.15	Whole_Blood	1233	2.20742e-08	0.240951	1.40884e-08	0.153176	0.605873	0.7982	TRUE	rs55768161	0.1737	0.9465	20673	0.00209947	1.36041	0.950131	-0.619962	0.945727	0.9465	670	0.0147374	0.0680737	0.604231	-0.462063	-1.08203	1.23477e-13	FALSE	FALSE
ADCY3	rs4077678	NCOA1	ENSG00000084676.15	Whole_Blood	1233	2.20742e-08	0.240951	1.40884e-08	0.153176	0.605873	0.7982	TRUE	rs11890632	0.09681	0.1173	21311	0.000996033	1.66052	0.975704	-0.513559	0.554524	0.1173	670	0.00720749	0.590995	0.757385	-0.575872	-1.08943	1.22566e-13	FALSE	FALSE
ADCY3	rs4077678	NCOA1	ENSG00000084676.15	Whole_Blood	1233	2.20742e-08	0.240951	1.40884e-08	0.153176	0.605873	0.7982	TRUE	rs149995649	0.4214	0.0341	20311	0.00328527	0.803995	0.924102	-0.990509	0.321359	0.0341	670	0.0226573	0.991669	0.498258	-0.0998393	-1.09035	1.22453e-13	FALSE	FALSE
ADCY3	rs4077678	NCOA1	ENSG00000084676.15	Whole_Blood	1233	2.20742e-08	0.240951	1.40884e-08	0.153176	0.605873	0.7982	TRUE	rs72807652	0.693	0.039	18256	0.00321214	0.394787	0.925666	-1.22746	0.166057	0.039	670	0.0199116	1.38499	0.530515	0.130753	-1.0967	1.21678e-13	FALSE	FALSE
ADCY3	rs4077678	NCOA1	ENSG00000084676.15	Whole_Blood	1233	2.20742e-08	0.240951	1.40884e-08	0.153176	0.605873	0.7982	TRUE	rs6734463	0.4017	0.9646	20571	0.00312884	0.838589	0.927454	-0.985658	0.328702	0.9646	670	0.0218547	0.976732	0.507274	-0.11193	-1.09759	1.2157e-13	FALSE	FALSE
ADCY3	rs4077678	NCOA1	ENSG00000084676.15	Whole_Blood	1233	2.20742e-08	0.240951	1.40884e-08	0.153176	0.605873	0.7982	TRUE	rs1978882	0.1781	0.0535	20673	0.00209947	1.34663	0.950131	-0.637687	0.945727	0.0535	670	0.0147374	0.0680737	0.604231	-0.462063	-1.09975	1.21307e-13	FALSE	FALSE
ADCY3	rs4077678	NCOA1	ENSG00000084676.15	Whole_Blood	1233	2.20742e-08	0.240951	1.40884e-08	0.153176	0.605873	0.7982	TRUE	rs6720845	0.308	0.034	20549	0.00325643	1.01943	0.924718	-0.812758	0.640993	0.034	670	0.0227216	0.466311	0.49755	-0.290034	-1.10279	1.20939e-13	FALSE	FALSE
ADCY3	rs4077678	NCOA1	ENSG00000084676.15	Whole_Blood	1233	2.20742e-08	0.240951	1.40884e-08	0.153176	0.605873	0.7982	TRUE	rs71439148	0.7859	0.9471	15459	0.00283763	0.271638	0.933758	-1.32277	0.134519	0.9471	670	0.0148951	1.49652	0.601683	0.2135	-1.10927	1.20158e-13	FALSE	FALSE
ADCY3	rs4077678	NCOA1	ENSG00000084676.15	Whole_Blood	1233	2.20742e-08	0.240951	1.40884e-08	0.153176	0.605873	0.7982	TRUE	rs117138435	0.3171	0.0319	19822	0.0035903	1.00044	0.917635	-0.789083	0.995059	0.0319	670	0.0241649	0.00619266	0.482162	-0.329037	-1.11812	1.19099e-13	FALSE	FALSE
ADCY3	rs4077678	NCOA1	ENSG00000084676.15	Whole_Blood	1233	2.20742e-08	0.240951	1.40884e-08	0.153176	0.605873	0.7982	TRUE	rs12713361	0.2731	0.9054	21317	0.00120374	1.09595	0.970786	-1.18354	0.171263	0.9054	670	0.00871292	1.36816	0.720855	0.036655	-1.14688	1.15722e-13	FALSE	FALSE
ADCY3	rs4077678	NCOA1	ENSG00000084676.15	Whole_Blood	1233	2.20742e-08	0.240951	1.40884e-08	0.153176	0.605873	0.7982	TRUE	rs2082880	0.2935	0.8927	21306	0.00107691	1.05047	0.973783	-1.28339	0.138716	0.8927	670	0.00779094	1.48059	0.742796	0.135215	-1.14817	1.15573e-13	FALSE	FALSE
ADCY3	rs4077678	NCOA1	ENSG00000084676.15	Whole_Blood	1233	2.20742e-08	0.240951	1.40884e-08	0.153176	0.605873	0.7982	TRUE	rs11125744	0.2694	0.9061	21221	0.00121725	1.10445	0.970467	-1.16924	0.177397	0.9061	670	0.00877109	1.34881	0.719514	0.0188886	-1.15035	1.15322e-13	FALSE	FALSE
ADCY3	rs4077678	NCOA1	ENSG00000084676.15	Whole_Blood	1233	2.20742e-08	0.240951	1.40884e-08	0.153176	0.605873	0.7982	TRUE	rs191069224	0.517	0.0309	20537	0.00357375	0.647977	0.917984	-1.0577	0.332381	0.0309	670	0.0249212	0.969329	0.474472	-0.0987691	-1.15647	1.14618e-13	FALSE	FALSE
ADCY3	rs4077678	NCOA1	ENSG00000084676.15	Whole_Blood	1233	2.20742e-08	0.240951	1.40884e-08	0.153176	0.605873	0.7982	TRUE	rs72805445	0.6334	0.9587	18582	0.00298719	0.476947	0.93051	-1.22745	0.193506	0.9587	670	0.0188479	1.30028	0.544163	0.0672037	-1.16024	1.14187e-13	FALSE	FALSE
ADCY3	rs4077678	NCOA1	ENSG00000084676.15	Whole_Blood	1233	2.20742e-08	0.240951	1.40884e-08	0.153176	0.605873	0.7982	TRUE	rs75034121	0.3882	0.9124	21313	0.00129019	0.862886	0.968753	-1.37226	0.129726	0.9124	670	0.00933697	1.51518	0.706726	0.19792	-1.17434	1.12588e-13	FALSE	FALSE
ADCY3	rs4077678	NCOA1	ENSG00000084676.15	Whole_Blood	1233	2.20742e-08	0.240951	1.40884e-08	0.153176	0.605873	0.7982	TRUE	rs7593430	0.2538	0.0934	21221	0.00122309	1.14117	0.97033	-1.12699	0.201956	0.0934	670	0.00881318	1.276	0.718547	-0.0489359	-1.17593	1.12409e-13	FALSE	FALSE
ADCY3	rs4077678	NCOA1	ENSG00000084676.15	Whole_Blood	1233	2.20742e-08	0.240951	1.40884e-08	0.153176	0.605873	0.7982	TRUE	rs11125816	0.5814	0.5431	21251	0.000416781	0.551341	0.989688	-2.1368	0.03223	0.5431	670	0.00300742	2.14155	0.882096	0.953801	-1.183	1.11618e-13	FALSE	FALSE
ADCY3	rs4077678	NCOA1	ENSG00000084676.15	Whole_Blood	1233	2.20742e-08	0.240951	1.40884e-08	0.153176	0.605873	0.7982	TRUE	rs2120002	0.9129	0.5358	21245	0.000415934	0.109381	0.989709	-2.28231	0.026643	0.5358	670	0.00300046	2.21671	0.882337	1.09785	-1.18446	1.11455e-13	FALSE	FALSE
ADCY3	rs4077678	NCOA1	ENSG00000084676.15	Whole_Blood	1233	2.20742e-08	0.240951	1.40884e-08	0.153176	0.605873	0.7982	TRUE	rs75696224	0.4458	0.9432	21171	0.00193774	0.762436	0.953795	-1.26011	0.180743	0.9432	670	0.0139297	1.33847	0.617627	0.0725612	-1.18755	1.11111e-13	FALSE	FALSE
ADCY3	rs4077678	NCOA1	ENSG00000084676.15	Whole_Blood	1233	2.20742e-08	0.240951	1.40884e-08	0.153176	0.605873	0.7982	TRUE	rs62142351	0.4501	0.9442	21171	0.00197038	0.755248	0.953053	-1.25756	0.185911	0.9442	670	0.0141644	1.32277	0.613675	0.0613439	-1.19622	1.10152e-13	FALSE	FALSE
ADCY3	rs4077678	NCOA1	ENSG00000084676.15	Whole_Blood	1233	2.20742e-08	0.240951	1.40884e-08	0.153176	0.605873	0.7982	TRUE	rs1044040	0.3569	0.0954	21219	0.00120021	0.921288	0.970869	-1.35595	0.138716	0.0954	670	0.00864749	1.48059	0.72237	0.151037	-1.20491	1.09198e-13	FALSE	FALSE
ADCY3	rs4077678	NCOA1	ENSG00000084676.15	Whole_Blood	1233	2.20742e-08	0.240951	1.40884e-08	0.153176	0.605873	0.7982	TRUE	rs56356360	0.3262	0.0408	17046	0.00329456	0.981797	0.923904	-0.842591	0.757844	0.0408	670	0.0190689	0.308313	0.54127	-0.363921	-1.20651	1.09024e-13	FALSE	FALSE
ADCY3	rs4077678	NCOA1	ENSG00000084676.15	Whole_Blood	1233	2.20742e-08	0.240951	1.40884e-08	0.153176	0.605873	0.7982	TRUE	rs4665712	0.1942	0.3871	21254	0.000435848	1.29825	0.989221	-1.43144	0.0888387	0.3871	670	0.00314545	1.70156	0.877349	0.220885	-1.21056	1.08584e-13	FALSE	FALSE
ADCY3	rs4077678	NCOA1	ENSG00000084676.15	Whole_Blood	1233	2.20742e-08	0.240951	1.40884e-08	0.153176	0.605873	0.7982	TRUE	rs77746285	0.3815	0.0322	19822	0.00355795	0.875136	0.918317	-0.900802	0.882496	0.0322	670	0.0239471	0.147806	0.484422	-0.325941	-1.22674	1.0684e-13	FALSE	FALSE
ADCY3	rs4077678	NCOA1	ENSG00000084676.15	Whole_Blood	1233	2.20742e-08	0.240951	1.40884e-08	0.153176	0.605873	0.7982	TRUE	rs56150810	0.2684	0.0762	21216	0.00147161	1.10675	0.964515	-1.07861	0.265941	0.0762	670	0.0106014	1.11246	0.67973	-0.148691	-1.2273	1.06781e-13	FALSE	FALSE
ADCY3	rs4077678	NCOA1	ENSG00000084676.15	Whole_Blood	1233	2.20742e-08	0.240951	1.40884e-08	0.153176	0.605873	0.7982	TRUE	rs200474152	0.4859	0.0362	20310	0.00310158	0.696845	0.92804	-1.0905	0.355324	0.0362	670	0.0213895	0.924312	0.512652	-0.140395	-1.23089	1.06398e-13	FALSE	FALSE
ADCY3	rs4077678	NCOA1	ENSG00000084676.15	Whole_Blood	1233	2.20742e-08	0.240951	1.40884e-08	0.153176	0.605873	0.7982	TRUE	rs79286545	0.4859	0.0362	20310	0.00310158	0.696845	0.92804	-1.0905	0.355324	0.0362	670	0.0213895	0.924312	0.512652	-0.140395	-1.23089	1.06398e-13	FALSE	FALSE
ADCY3	rs4077678	NCOA1	ENSG00000084676.15	Whole_Blood	1233	2.20742e-08	0.240951	1.40884e-08	0.153176	0.605873	0.7982	TRUE	rs2119120	0.297	0.9065	20233	0.00128159	1.04289	0.968955	-1.20923	0.193453	0.9065	670	0.00880472	1.30043	0.718741	-0.0265003	-1.23573	1.05884e-13	FALSE	FALSE
ADCY3	rs4077678	NCOA1	ENSG00000084676.15	Whole_Blood	1233	2.20742e-08	0.240951	1.40884e-08	0.153176	0.605873	0.7982	TRUE	rs13028672	0.2615	0.9065	21221	0.00122192	1.12285	0.970357	-1.14756	0.219376	0.9065	670	0.00880472	1.22819	0.718741	-0.0921482	-1.23971	1.05464e-13	FALSE	FALSE
ADCY3	rs4077678	NCOA1	ENSG00000084676.15	Whole_Blood	1233	2.20742e-08	0.240951	1.40884e-08	0.153176	0.605873	0.7982	TRUE	rs79838417	0.48	0.0331	20551	0.00334154	0.706303	0.922902	-1.05114	0.441211	0.0331	670	0.0233177	0.77015	0.491077	-0.192093	-1.24323	1.05093e-13	FALSE	FALSE
ADCY3	rs4077678	NCOA1	ENSG00000084676.15	Whole_Blood	1233	2.20742e-08	0.240951	1.40884e-08	0.153176	0.605873	0.7982	TRUE	rs76056058	0.133	0.0961	21209	0.00119296	1.50238	0.97104	-0.675033	0.650767	0.0961	670	0.00859115	0.452697	0.723679	-0.568942	-1.24397	1.05015e-13	FALSE	FALSE
ADCY3	rs4077678	NCOA1	ENSG00000084676.15	Whole_Blood	1233	2.20742e-08	0.240951	1.40884e-08	0.153176	0.605873	0.7982	TRUE	rs188315257	0.3465	0.9126	21221	0.00129847	0.9414	0.968559	-1.30064	0.16967	0.9126	670	0.00935628	1.37326	0.706297	0.0533942	-1.24724	1.04673e-13	FALSE	FALSE
ADCY3	rs4077678	NCOA1	ENSG00000084676.15	Whole_Blood	1233	2.20742e-08	0.240951	1.40884e-08	0.153176	0.605873	0.7982	TRUE	rs17046494	0.4922	0.0364	19321	0.0032431	0.686814	0.925003	-1.07699	0.389433	0.0364	670	0.0212763	0.860646	0.513976	-0.170395	-1.24738	1.04658e-13	FALSE	FALSE
ADCY3	rs4077678	NCOA1	ENSG00000084676.15	Whole_Blood	1233	2.20742e-08	0.240951	1.40884e-08	0.153176	0.605873	0.7982	TRUE	rs77271048	0.3908	0.0324	19822	0.00353672	0.858167	0.918765	-0.91689	0.995324	0.0324	670	0.0238042	0.00586053	0.485917	-0.332677	-1.24957	1.04429e-13	FALSE	FALSE
ADCY3	rs4077678	NCOA1	ENSG00000084676.15	Whole_Blood	1233	2.20742e-08	0.240951	1.40884e-08	0.153176	0.605873	0.7982	TRUE	rs116734066	0.3479	0.0882	21220	0.00128788	0.93867	0.968807	-1.30698	0.16967	0.0882	670	0.00927955	1.37326	0.708002	0.0520906	-1.25489	1.03875e-13	FALSE	FALSE
ADCY3	rs4077678	NCOA1	ENSG00000084676.15	Whole_Blood	1233	2.20742e-08	0.240951	1.40884e-08	0.153176	0.605873	0.7982	TRUE	rs114791586	0.3519	0.9451	21003	0.00201677	0.93091	0.952001	-1.10579	0.307637	0.9451	670	0.0143829	1.02019	0.61004	-0.153392	-1.25918	1.0343e-13	FALSE	FALSE
ADCY3	rs4077678	NCOA1	ENSG00000084676.15	Whole_Blood	1233	2.20742e-08	0.240951	1.40884e-08	0.153176	0.605873	0.7982	TRUE	rs1550114	0.3853	0.903	21313	0.00117729	0.868172	0.971409	-1.41125	0.138716	0.903	670	0.00851992	1.48059	0.72534	0.148914	-1.26233	1.03105e-13	FALSE	FALSE
ADCY3	rs4077678	NCOA1	ENSG00000084676.15	Whole_Blood	1233	2.20742e-08	0.240951	1.40884e-08	0.153176	0.605873	0.7982	TRUE	rs79548295	0.1464	0.0947	21208	0.00120878	1.45237	0.970667	-0.740775	0.573623	0.0947	670	0.00870468	0.562724	0.721046	-0.524191	-1.26497	1.02834e-13	FALSE	FALSE
ADCY3	rs4077678	NCOA1	ENSG00000084676.15	Whole_Blood	1233	2.20742e-08	0.240951	1.40884e-08	0.153176	0.605873	0.7982	TRUE	rs11125810	0.2942	0.1052	21307	0.00109578	1.04895	0.973336	-1.27674	0.177586	0.1052	670	0.00792781	1.34823	0.739455	-0.00043216	-1.27717	1.01586e-13	FALSE	FALSE
ADCY3	rs4077678	NCOA1	ENSG00000084676.15	Whole_Blood	1233	2.20742e-08	0.240951	1.40884e-08	0.153176	0.605873	0.7982	TRUE	rs1429951516	0.2942	0.1052	21307	0.00109578	1.04895	0.973336	-1.27674	0.177586	0.1052	670	0.00792781	1.34823	0.739455	-0.00043216	-1.27717	1.01586e-13	FALSE	FALSE
ADCY3	rs4077678	NCOA1	ENSG00000084676.15	Whole_Blood	1233	2.20742e-08	0.240951	1.40884e-08	0.153176	0.605873	0.7982	TRUE	rs59844048	0.3492	0.17	21185	0.000735247	0.936142	0.981951	-1.57705	0.0950325	0.17	670	0.00528893	1.66943	0.809675	0.298768	-1.27828	1.01473e-13	FALSE	FALSE
ADCY3	rs4077678	NCOA1	ENSG00000084676.15	Whole_Blood	1233	2.20742e-08	0.240951	1.40884e-08	0.153176	0.605873	0.7982	TRUE	rs11692214	0.752	0.5105	21249	0.000413906	0.316003	0.989758	-2.24123	0.0321388	0.5105	670	0.00298639	2.14268	0.882824	0.954518	-1.28671	1.00622e-13	FALSE	FALSE
ADCY3	rs4077678	NCOA1	ENSG00000084676.15	Whole_Blood	1233	2.20742e-08	0.240951	1.40884e-08	0.153176	0.605873	0.7982	TRUE	rs4665274	0.3661	0.1071	21313	0.00107833	0.903803	0.973749	-1.42233	0.138716	0.1071	670	0.00780374	1.48059	0.742483	0.135481	-1.28684	1.00608e-13	FALSE	FALSE
ADCY3	rs4077678	NCOA1	ENSG00000084676.15	Whole_Blood	1233	2.20742e-08	0.240951	1.40884e-08	0.153176	0.605873	0.7982	TRUE	rs1056075	0.4095	0.0336	20370	0.00332278	0.824774	0.923302	-0.9699	0.774654	0.0336	670	0.0229826	0.286293	0.494695	-0.321023	-1.29092	1.00199e-13	FALSE	FALSE
ADCY3	rs4077678	NCOA1	ENSG00000084676.15	Whole_Blood	1233	2.20742e-08	0.240951	1.40884e-08	0.153176	0.605873	0.7982	TRUE	rs115099489	0.4228	0.0331	20060	0.00342332	0.801573	0.921164	-0.974259	0.857295	0.0331	670	0.0233177	0.179819	0.491077	-0.329789	-1.30405	9.88921e-14	FALSE	FALSE
ADCY3	rs4077678	NCOA1	ENSG00000084676.15	Whole_Blood	1233	2.20742e-08	0.240951	1.40884e-08	0.153176	0.605873	0.7982	TRUE	rs17046490	0.4847	0.9634	19321	0.00322605	0.698763	0.925368	-1.07168	0.480766	0.9634	670	0.0211645	0.705071	0.515293	-0.234023	-1.3057	9.87289e-14	FALSE	FALSE
ADCY3	rs4077678	NCOA1	ENSG00000084676.15	Whole_Blood	1233	2.20742e-08	0.240951	1.40884e-08	0.153176	0.605873	0.7982	TRUE	rs79734214	0.7833	0.0309	14051	0.00522341	0.275021	0.884498	-1.04578	0.616952	0.0309	670	0.0249212	0.500175	0.474472	-0.262325	-1.30811	9.84916e-14	FALSE	FALSE
ADCY3	rs4077678	NCOA1	ENSG00000084676.15	Whole_Blood	1233	2.20742e-08	0.240951	1.40884e-08	0.153176	0.605873	0.7982	TRUE	rs1294387457	0.9543	0.5082	21248	0.000413854	0.0573078	0.98976	-2.28908	0.0314831	0.5082	670	0.00298588	2.15091	0.882842	0.970085	-1.319	9.74249e-14	FALSE	FALSE
ADCY3	rs4077678	NCOA1	ENSG00000084676.15	Whole_Blood	1233	2.20742e-08	0.240951	1.40884e-08	0.153176	0.605873	0.7982	TRUE	rs6708615	0.9543	0.5082	21248	0.000413854	0.0573078	0.98976	-2.28908	0.0314831	0.5082	670	0.00298588	2.15091	0.882842	0.970085	-1.319	9.74249e-14	FALSE	FALSE
ADCY3	rs4077678	NCOA1	ENSG00000084676.15	Whole_Blood	1233	2.20742e-08	0.240951	1.40884e-08	0.153176	0.605873	0.7982	TRUE	rs369577380	0.1959	0.1044	21314	0.00110283	1.29332	0.973169	-0.995198	0.334613	0.1044	670	0.00798143	0.964864	0.738154	-0.326403	-1.3216	9.71714e-14	FALSE	FALSE
ADCY3	rs4077678	NCOA1	ENSG00000084676.15	Whole_Blood	1233	2.20742e-08	0.240951	1.40884e-08	0.153176	0.605873	0.7982	TRUE	rs893772	0.1959	0.1044	21314	0.00110283	1.29332	0.973169	-0.995198	0.334613	0.1044	670	0.00798143	0.964864	0.738154	-0.326403	-1.3216	9.71714e-14	FALSE	FALSE
ADCY3	rs4077678	NCOA1	ENSG00000084676.15	Whole_Blood	1233	2.20742e-08	0.240951	1.40884e-08	0.153176	0.605873	0.7982	TRUE	rs12467454	0.3697	0.904	21316	0.00118807	0.897035	0.971155	-1.38218	0.164166	0.904	670	0.00859915	1.3912	0.723492	0.0573746	-1.3248	9.68609e-14	FALSE	FALSE
ADCY3	rs4077678	NCOA1	ENSG00000084676.15	Whole_Blood	1233	2.20742e-08	0.240951	1.40884e-08	0.153176	0.605873	0.7982	TRUE	rs55881117	0.5023	0.9635	20309	0.0030772	0.670875	0.928565	-1.11053	0.480766	0.9635	670	0.0212203	0.705071	0.514636	-0.233508	-1.34403	9.50159e-14	FALSE	FALSE
ADCY3	rs4077678	NCOA1	ENSG00000084676.15	Whole_Blood	1233	2.20742e-08	0.240951	1.40884e-08	0.153176	0.605873	0.7982	TRUE	rs78818387	0.3759	0.0381	20295	0.00295491	0.885476	0.931209	-0.973276	0.998815	0.0381	670	0.0203629	0.00148518	0.524929	-0.372145	-1.34542	9.48842e-14	FALSE	FALSE
ADCY3	rs4077678	NCOA1	ENSG00000084676.15	Whole_Blood	1233	2.20742e-08	0.240951	1.40884e-08	0.153176	0.605873	0.7982	TRUE	rs6545687	0.5131	0.9635	20309	0.0030772	0.654018	0.928565	-1.12089	0.480766	0.9635	670	0.0212203	0.705071	0.514636	-0.233508	-1.3544	9.40357e-14	FALSE	FALSE
ADCY3	rs4077678	NCOA1	ENSG00000084676.15	Whole_Blood	1233	2.20742e-08	0.240951	1.40884e-08	0.153176	0.605873	0.7982	TRUE	rs80156079	0.5249	0.9638	20310	0.00310158	0.63581	0.92804	-1.12824	0.480766	0.9638	670	0.0213895	0.705071	0.512652	-0.231962	-1.3602	9.34919e-14	FALSE	FALSE
ADCY3	rs4077678	NCOA1	ENSG00000084676.15	Whole_Blood	1233	2.20742e-08	0.240951	1.40884e-08	0.153176	0.605873	0.7982	TRUE	rs56246267	0.5265	0.9635	20309	0.0030772	0.633358	0.928565	-1.13324	0.480766	0.9635	670	0.0212203	0.705071	0.514636	-0.233508	-1.36675	9.28816e-14	FALSE	FALSE
ADCY3	rs4077678	NCOA1	ENSG00000084676.15	Whole_Blood	1233	2.20742e-08	0.240951	1.40884e-08	0.153176	0.605873	0.7982	TRUE	rs6733197	0.5265	0.0365	20309	0.0030772	0.633358	0.928565	-1.13324	0.480766	0.0365	670	0.0212203	0.705071	0.514636	-0.233508	-1.36675	9.28816e-14	FALSE	FALSE
ADCY3	rs4077678	NCOA1	ENSG00000084676.15	Whole_Blood	1233	2.20742e-08	0.240951	1.40884e-08	0.153176	0.605873	0.7982	TRUE	rs56112247	0.5257	0.0366	20309	0.00306911	0.634584	0.92874	-1.13371	0.480766	0.0366	670	0.0211645	0.705071	0.515293	-0.234023	-1.36773	9.27907e-14	FALSE	FALSE
ADCY3	rs4077678	NCOA1	ENSG00000084676.15	Whole_Blood	1233	2.20742e-08	0.240951	1.40884e-08	0.153176	0.605873	0.7982	TRUE	rs79283404	0.8428	0.9694	15575	0.00475703	0.198313	0.893714	-1.10324	0.639418	0.9694	670	0.0251577	0.468513	0.472117	-0.267624	-1.37086	9.25006e-14	FALSE	FALSE
ADCY3	rs4077678	NCOA1	ENSG00000084676.15	Whole_Blood	1233	2.20742e-08	0.240951	1.40884e-08	0.153176	0.605873	0.7982	TRUE	rs80328088	0.4879	0.033	20370	0.00338109	0.693653	0.922061	-1.05409	0.774654	0.033	670	0.0233859	0.286293	0.490346	-0.316917	-1.371	9.24877e-14	FALSE	FALSE
ADCY3	rs4077678	NCOA1	ENSG00000084676.15	Whole_Blood	1233	2.20742e-08	0.240951	1.40884e-08	0.153176	0.605873	0.7982	TRUE	rs181597136	0.3727	0.9415	21170	0.00188491	0.891427	0.954998	-1.17108	0.3359	0.9415	670	0.0135494	0.962298	0.624144	-0.200291	-1.37137	9.24536e-14	FALSE	FALSE
ADCY3	rs4077678	NCOA1	ENSG00000084676.15	Whole_Blood	1233	2.20742e-08	0.240951	1.40884e-08	0.153176	0.605873	0.7982	TRUE	rs55919946	0.5306	0.9633	20309	0.00306106	0.62709	0.928913	-1.13928	0.480766	0.9633	670	0.021109	0.705071	0.515949	-0.234537	-1.37382	9.22274e-14	FALSE	FALSE
ADCY3	rs4077678	NCOA1	ENSG00000084676.15	Whole_Blood	1233	2.20742e-08	0.240951	1.40884e-08	0.153176	0.605873	0.7982	TRUE	rs2289087	0.4967	0.0327	20132	0.00345138	0.679691	0.920569	-1.05379	0.885911	0.0327	670	0.0235932	0.14348	0.488142	-0.329829	-1.38362	9.1328e-14	FALSE	FALSE
ADCY3	rs4077678	NCOA1	ENSG00000084676.15	Whole_Blood	1233	2.20742e-08	0.240951	1.40884e-08	0.153176	0.605873	0.7982	TRUE	rs55719977	0.7819	0.043	20164	0.00264869	0.276844	0.937895	-1.35352	0.249369	0.043	670	0.0181349	1.15188	0.553711	-0.0360528	-1.38958	9.07857e-14	FALSE	FALSE
ADCY3	rs4077678	NCOA1	ENSG00000084676.15	Whole_Blood	1233	2.20742e-08	0.240951	1.40884e-08	0.153176	0.605873	0.7982	TRUE	rs2289394	0.1209	0.425	21253	0.000423167	1.55101	0.989532	-1.08948	0.18924	0.425	670	0.00305378	1.31283	0.880496	-0.303424	-1.3929	9.04845e-14	FALSE	FALSE
ADCY3	rs4077678	NCOA1	ENSG00000084676.15	Whole_Blood	1233	2.20742e-08	0.240951	1.40884e-08	0.153176	0.605873	0.7982	TRUE	rs2278484	0.5221	0.033	19822	0.00347457	0.640112	0.920078	-1.07486	0.784754	0.033	670	0.0233859	0.273129	0.490346	-0.318722	-1.39358	9.04232e-14	FALSE	FALSE
ADCY3	rs4077678	NCOA1	ENSG00000084676.15	Whole_Blood	1233	2.20742e-08	0.240951	1.40884e-08	0.153176	0.605873	0.7982	TRUE	rs72792184	0.3239	0.9492	19044	0.00239337	0.986475	0.943544	-0.978049	0.742479	0.9492	670	0.0154765	0.328572	0.592471	-0.41684	-1.39489	9.03047e-14	FALSE	FALSE
ADCY3	rs4077678	NCOA1	ENSG00000084676.15	Whole_Blood	1233	2.20742e-08	0.240951	1.40884e-08	0.153176	0.605873	0.7982	TRUE	rs113742468	0.4858	0.0347	20761	0.00316045	0.697004	0.926774	-1.08198	0.741936	0.0347	670	0.0222794	0.329291	0.502463	-0.321801	-1.40379	8.95048e-14	FALSE	FALSE
ADCY3	rs4077678	NCOA1	ENSG00000084676.15	Whole_Blood	1233	2.20742e-08	0.240951	1.40884e-08	0.153176	0.605873	0.7982	TRUE	rs56334145	0.2097	0.0704	21226	0.00158216	1.25439	0.961951	-0.877626	0.814031	0.0704	670	0.0114032	0.235229	0.663654	-0.526447	-1.40407	8.94791e-14	FALSE	FALSE
ADCY3	rs4077678	NCOA1	ENSG00000084676.15	Whole_Blood	1233	2.20742e-08	0.240951	1.40884e-08	0.153176	0.605873	0.7982	TRUE	rs190754539	0.4144	0.0564	21172	0.00195056	0.816175	0.953503	-1.2166	0.3359	0.0564	670	0.0140226	0.962298	0.616057	-0.193391	-1.40999	8.89509e-14	FALSE	FALSE
ADCY3	rs4077678	NCOA1	ENSG00000084676.15	Whole_Blood	1233	2.20742e-08	0.240951	1.40884e-08	0.153176	0.605873	0.7982	TRUE	rs78500502	0.4921	0.9653	20761	0.00316045	0.686973	0.926774	-1.08842	0.741936	0.9653	670	0.0222794	0.329291	0.502463	-0.321801	-1.41022	8.89308e-14	FALSE	FALSE
ADCY3	rs4077678	NCOA1	ENSG00000084676.15	Whole_Blood	1233	2.20742e-08	0.240951	1.40884e-08	0.153176	0.605873	0.7982	TRUE	rs2289392	0.1209	0.4251	21253	0.000423141	1.55101	0.989532	-1.08951	0.198858	0.4251	670	0.0030536	1.28481	0.880502	-0.335488	-1.42499	8.76266e-14	FALSE	FALSE
ADCY3	rs4077678	NCOA1	ENSG00000084676.15	Whole_Blood	1233	2.20742e-08	0.240951	1.40884e-08	0.153176	0.605873	0.7982	TRUE	rs139523732	0.7643	0.0288	20803	0.00377713	0.299839	0.913719	-1.184	0.596071	0.0288	670	0.0266805	0.530059	0.457498	-0.241512	-1.42551	8.75811e-14	FALSE	FALSE
ADCY3	rs4077678	NCOA1	ENSG00000084676.15	Whole_Blood	1233	2.20742e-08	0.240951	1.40884e-08	0.153176	0.605873	0.7982	TRUE	rs12151652	0.09322	0.5413	21250	0.000416546	1.67865	0.989694	-0.893085	0.270549	0.5413	670	0.00300558	1.1018	0.88216	-0.533759	-1.42684	8.74646e-14	FALSE	FALSE
ADCY3	rs4077678	NCOA1	ENSG00000084676.15	Whole_Blood	1233	2.20742e-08	0.240951	1.40884e-08	0.153176	0.605873	0.7982	TRUE	rs6727239	0.4509	0.9429	20183	0.00202256	0.753915	0.95187	-1.24641	0.3359	0.9429	670	0.013861	0.962298	0.618795	-0.195702	-1.44211	8.61397e-14	FALSE	FALSE
ADCY3	rs4077678	NCOA1	ENSG00000084676.15	Whole_Blood	1233	2.20742e-08	0.240951	1.40884e-08	0.153176	0.605873	0.7982	TRUE	rs12612839	0.4359	0.9432	21171	0.00193774	0.779135	0.953795	-1.24783	0.3359	0.9432	670	0.0139297	0.962298	0.617627	-0.194713	-1.44254	8.61021e-14	FALSE	FALSE
ADCY3	rs4077678	NCOA1	ENSG00000084676.15	Whole_Blood	1233	2.20742e-08	0.240951	1.40884e-08	0.153176	0.605873	0.7982	TRUE	rs55782841	0.4359	0.9432	21171	0.00193774	0.779135	0.953795	-1.24783	0.3359	0.9432	670	0.0139297	0.962298	0.617627	-0.194713	-1.44254	8.61021e-14	FALSE	FALSE
ADCY3	rs4077678	NCOA1	ENSG00000084676.15	Whole_Blood	1233	2.20742e-08	0.240951	1.40884e-08	0.153176	0.605873	0.7982	TRUE	rs56070441	0.4359	0.9432	21171	0.00193774	0.779135	0.953795	-1.24783	0.3359	0.9432	670	0.0139297	0.962298	0.617627	-0.194713	-1.44254	8.61021e-14	FALSE	FALSE
ADCY3	rs4077678	NCOA1	ENSG00000084676.15	Whole_Blood	1233	2.20742e-08	0.240951	1.40884e-08	0.153176	0.605873	0.7982	TRUE	rs56380713	0.4359	0.9432	21171	0.00193774	0.779135	0.953795	-1.24783	0.3359	0.9432	670	0.0139297	0.962298	0.617627	-0.194713	-1.44254	8.61021e-14	FALSE	FALSE
ADCY3	rs4077678	NCOA1	ENSG00000084676.15	Whole_Blood	1233	2.20742e-08	0.240951	1.40884e-08	0.153176	0.605873	0.7982	TRUE	rs3731630	0.4373	0.9432	21171	0.00193774	0.776761	0.953795	-1.24959	0.3359	0.9432	670	0.0139297	0.962298	0.617627	-0.194713	-1.44431	8.59506e-14	FALSE	FALSE
ADCY3	rs4077678	NCOA1	ENSG00000084676.15	Whole_Blood	1233	2.20742e-08	0.240951	1.40884e-08	0.153176	0.605873	0.7982	TRUE	rs12469978	0.1298	0.5796	21252	0.000424422	1.51489	0.989501	-1.14283	0.191134	0.5796	670	0.0030627	1.30723	0.880189	-0.308862	-1.45169	8.5318e-14	FALSE	FALSE
ADCY3	rs4077678	NCOA1	ENSG00000084676.15	Whole_Blood	1233	2.20742e-08	0.240951	1.40884e-08	0.153176	0.605873	0.7982	TRUE	rs59238783	0.4486	0.943	21171	0.00193135	0.757751	0.95394	-1.26504	0.3359	0.943	670	0.0138838	0.962298	0.618407	-0.195373	-1.46041	8.45775e-14	FALSE	FALSE
ADCY3	rs4077678	NCOA1	ENSG00000084676.15	Whole_Blood	1233	2.20742e-08	0.240951	1.40884e-08	0.153176	0.605873	0.7982	TRUE	rs55690787	0.4563	0.0563	21171	0.00195391	0.744953	0.953427	-1.26881	0.3359	0.0563	670	0.014046	0.962298	0.615662	-0.19306	-1.46187	8.44537e-14	FALSE	FALSE
ADCY3	rs4077678	NCOA1	ENSG00000084676.15	Whole_Blood	1233	2.20742e-08	0.240951	1.40884e-08	0.153176	0.605873	0.7982	TRUE	rs17046499	0.4544	0.943	21171	0.00193135	0.7481	0.95394	-1.27197	0.3359	0.943	670	0.0138838	0.962298	0.618407	-0.195373	-1.46734	8.39932e-14	FALSE	FALSE
ADCY3	rs4077678	NCOA1	ENSG00000084676.15	Whole_Blood	1233	2.20742e-08	0.240951	1.40884e-08	0.153176	0.605873	0.7982	TRUE	rs72794119	0.4625	0.0418	20028	0.0027398	0.734736	0.935896	-1.12101	0.683125	0.0418	670	0.0186321	0.408203	0.547017	-0.350376	-1.47138	8.36544e-14	FALSE	FALSE
ADCY3	rs4077678	NCOA1	ENSG00000084676.15	Whole_Blood	1233	2.20742e-08	0.240951	1.40884e-08	0.153176	0.605873	0.7982	TRUE	rs76936547	0.3167	0.0591	21090	0.00187405	1.00126	0.955246	-1.07445	0.610663	0.0591	670	0.0134204	0.509127	0.626386	-0.411083	-1.48554	8.24789e-14	FALSE	FALSE
ADCY3	rs4077678	NCOA1	ENSG00000084676.15	Whole_Blood	1233	2.20742e-08	0.240951	1.40884e-08	0.153176	0.605873	0.7982	TRUE	rs10445939	0.7385	0.9707	20624	0.00374682	0.33384	0.914352	-1.1778	0.94038	0.9707	670	0.0262387	0.0747923	0.461645	-0.308328	-1.48613	8.24298e-14	FALSE	FALSE
ADCY3	rs4077678	NCOA1	ENSG00000084676.15	Whole_Blood	1233	2.20742e-08	0.240951	1.40884e-08	0.153176	0.605873	0.7982	TRUE	rs10495750	0.4949	0.9428	20183	0.00201924	0.682536	0.951945	-1.29597	0.3359	0.9428	670	0.0138382	0.962298	0.619183	-0.196031	-1.492	8.19474e-14	FALSE	FALSE
ADCY3	rs4077678	NCOA1	ENSG00000084676.15	Whole_Blood	1233	2.20742e-08	0.240951	1.40884e-08	0.153176	0.605873	0.7982	TRUE	rs12615105	0.4359	0.9432	21171	0.00193774	0.779135	0.953795	-1.24783	0.385869	0.9432	670	0.0139297	0.867133	0.617627	-0.248476	-1.49631	8.15952e-14	FALSE	FALSE
ADCY3	rs4077678	NCOA1	ENSG00000084676.15	Whole_Blood	1233	2.20742e-08	0.240951	1.40884e-08	0.153176	0.605873	0.7982	TRUE	rs55922609	0.4359	0.0568	21171	0.00193774	0.779135	0.953795	-1.24783	0.385869	0.0568	670	0.0139297	0.867133	0.617627	-0.248476	-1.49631	8.15952e-14	FALSE	FALSE
ADCY3	rs4077678	NCOA1	ENSG00000084676.15	Whole_Blood	1233	2.20742e-08	0.240951	1.40884e-08	0.153176	0.605873	0.7982	TRUE	rs12617941	0.4373	0.0568	21171	0.00193774	0.776761	0.953795	-1.24959	0.385869	0.0568	670	0.0139297	0.867133	0.617627	-0.248476	-1.49807	8.14516e-14	FALSE	FALSE
ADCY3	rs4077678	NCOA1	ENSG00000084676.15	Whole_Blood	1233	2.20742e-08	0.240951	1.40884e-08	0.153176	0.605873	0.7982	TRUE	rs72807667	0.3608	0.1703	21185	0.000734217	0.913842	0.981975	-1.59798	0.130757	0.1703	670	0.00528153	1.51112	0.809891	0.0946123	-1.50337	8.1021e-14	FALSE	FALSE
ADCY3	rs4077678	NCOA1	ENSG00000084676.15	Whole_Blood	1233	2.20742e-08	0.240951	1.40884e-08	0.153176	0.605873	0.7982	TRUE	rs79303474	0.4871	0.9429	21171	0.00192817	0.694929	0.954013	-1.30933	0.3359	0.9429	670	0.013861	0.962298	0.618795	-0.195702	-1.50504	8.08861e-14	FALSE	FALSE
ADCY3	rs4077678	NCOA1	ENSG00000084676.15	Whole_Blood	1233	2.20742e-08	0.240951	1.40884e-08	0.153176	0.605873	0.7982	TRUE	rs55660987	0.5422	0.0616	21168	0.00179614	0.60949	0.957026	-1.39583	0.267012	0.0616	670	0.01291	1.10997	0.635414	-0.113071	-1.5089	8.05745e-14	FALSE	FALSE
ADCY3	rs4077678	NCOA1	ENSG00000084676.15	Whole_Blood	1233	2.20742e-08	0.240951	1.40884e-08	0.153176	0.605873	0.7982	TRUE	rs112156683	0.8153	0.0648	21024	0.00172502	0.233594	0.958657	-1.56678	0.183101	0.0648	670	0.0123145	1.33127	0.646283	0.053066	-1.51371	8.01875e-14	FALSE	FALSE
ADCY3	rs4077678	NCOA1	ENSG00000084676.15	Whole_Blood	1233	2.20742e-08	0.240951	1.40884e-08	0.153176	0.605873	0.7982	TRUE	rs7573439	0.5472	0.9614	20490	0.00289038	0.601961	0.93261	-1.17966	0.700835	0.9614	670	0.0201096	0.384194	0.52805	-0.33647	-1.51613	7.99937e-14	FALSE	FALSE
ADCY3	rs4077678	NCOA1	ENSG00000084676.15	Whole_Blood	1233	2.20742e-08	0.240951	1.40884e-08	0.153176	0.605873	0.7982	TRUE	rs7601177	0.1075	0.4536	21249	0.000417317	1.60953	0.989675	-1.00466	0.261132	0.4536	670	0.003011	1.12372	0.881972	-0.511565	-1.51623	7.99861e-14	FALSE	FALSE
ADCY3	rs4077678	NCOA1	ENSG00000084676.15	Whole_Blood	1233	2.20742e-08	0.240951	1.40884e-08	0.153176	0.605873	0.7982	TRUE	rs12469993	0.1221	0.5735	21254	0.000422762	1.54602	0.989541	-1.09758	0.22661	0.5735	670	0.003051	1.20914	0.880592	-0.418884	-1.51647	7.99668e-14	FALSE	FALSE
ADCY3	rs4077678	NCOA1	ENSG00000084676.15	Whole_Blood	1233	2.20742e-08	0.240951	1.40884e-08	0.153176	0.605873	0.7982	TRUE	rs6724282	0.5213	0.9428	20183	0.00201924	0.641343	0.951945	-1.32193	0.3359	0.9428	670	0.0138382	0.962298	0.619183	-0.196031	-1.51796	7.98476e-14	FALSE	FALSE
ADCY3	rs4077678	NCOA1	ENSG00000084676.15	Whole_Blood	1233	2.20742e-08	0.240951	1.40884e-08	0.153176	0.605873	0.7982	TRUE	rs113291657	0.9472	0.0652	20937	0.0017223	0.0662234	0.95872	-1.59159	0.176688	0.0652	670	0.0122442	1.35102	0.647591	0.0695308	-1.52206	7.95211e-14	FALSE	FALSE
ADCY3	rs4077678	NCOA1	ENSG00000084676.15	Whole_Blood	1233	2.20742e-08	0.240951	1.40884e-08	0.153176	0.605873	0.7982	TRUE	rs143860190	0.8447	0.0377	14467	0.00418753	0.195885	0.905233	-1.1608	0.877905	0.0377	670	0.0205704	0.153626	0.5224	-0.363327	-1.52412	7.93568e-14	FALSE	FALSE
ADCY3	rs4077678	NCOA1	ENSG00000084676.15	Whole_Blood	1233	2.20742e-08	0.240951	1.40884e-08	0.153176	0.605873	0.7982	TRUE	rs4665724	0.6059	0.9244	21057	0.00149352	0.515935	0.964006	-1.5339	0.193584	0.9244	670	0.0106786	1.30005	0.678148	0.0062467	-1.52765	7.90774e-14	FALSE	FALSE
ADCY3	rs4077678	NCOA1	ENSG00000084676.15	Whole_Blood	1233	2.20742e-08	0.240951	1.40884e-08	0.153176	0.605873	0.7982	TRUE	rs62144586	0.3344	0.0717	21138	0.00156213	0.965289	0.962415	-1.19219	0.428089	0.0717	670	0.0112121	0.792466	0.667416	-0.340862	-1.53305	7.86516e-14	FALSE	FALSE
ADCY3	rs4077678	NCOA1	ENSG00000084676.15	Whole_Blood	1233	2.20742e-08	0.240951	1.40884e-08	0.153176	0.605873	0.7982	TRUE	rs56386217	0.8446	0.9356	21027	0.00173474	0.196013	0.958434	-1.57183	0.189928	0.9356	670	0.0123857	1.31079	0.644964	0.0363127	-1.53551	7.84582e-14	FALSE	FALSE
ADCY3	rs4077678	NCOA1	ENSG00000084676.15	Whole_Blood	1233	2.20742e-08	0.240951	1.40884e-08	0.153176	0.605873	0.7982	TRUE	rs56012184	0.6681	0.965	20441	0.0031834	0.428757	0.926282	-1.21861	0.741597	0.965	670	0.0220953	0.329739	0.504538	-0.323703	-1.54232	7.79262e-14	FALSE	FALSE
ADCY3	rs4077678	NCOA1	ENSG00000084676.15	Whole_Blood	1233	2.20742e-08	0.240951	1.40884e-08	0.153176	0.605873	0.7982	TRUE	rs55830094	0.4785	0.0565	21171	0.00194741	0.708717	0.953575	-1.29548	0.385869	0.0565	670	0.0139993	0.867133	0.616451	-0.247383	-1.54286	7.78837e-14	FALSE	FALSE
ADCY3	rs4077678	NCOA1	ENSG00000084676.15	Whole_Blood	1233	2.20742e-08	0.240951	1.40884e-08	0.153176	0.605873	0.7982	TRUE	rs55952685	0.9347	0.0506	20668	0.00221356	0.081933	0.947563	-1.47089	0.263932	0.0506	670	0.0155344	1.11715	0.591569	-0.0785729	-1.54946	7.73712e-14	FALSE	FALSE
ADCY3	rs4077678	NCOA1	ENSG00000084676.15	Whole_Blood	1233	2.20742e-08	0.240951	1.40884e-08	0.153176	0.605873	0.7982	TRUE	rs202093544	0.5368	0.8965	21317	0.00111115	0.617659	0.972972	-1.61985	0.158715	0.8965	670	0.00804275	1.40941	0.736672	0.0644947	-1.55535	7.69169e-14	FALSE	FALSE
ADCY3	rs4077678	NCOA1	ENSG00000084676.15	Whole_Blood	1233	2.20742e-08	0.240951	1.40884e-08	0.153176	0.605873	0.7982	TRUE	rs7579762	0.5368	0.8965	21317	0.00111115	0.617659	0.972972	-1.61985	0.158715	0.8965	670	0.00804275	1.40941	0.736672	0.0644947	-1.55535	7.69169e-14	FALSE	FALSE
ADCY3	rs4077678	NCOA1	ENSG00000084676.15	Whole_Blood	1233	2.20742e-08	0.240951	1.40884e-08	0.153176	0.605873	0.7982	TRUE	rs56088501	0.7247	0.9532	21069	0.00233838	0.352184	0.944769	-1.38953	0.344142	0.9532	670	0.0167288	0.946013	0.573558	-0.169489	-1.55902	7.66357e-14	FALSE	FALSE
ADCY3	rs4077678	NCOA1	ENSG00000084676.15	Whole_Blood	1233	2.20742e-08	0.240951	1.40884e-08	0.153176	0.605873	0.7982	TRUE	rs4665728	0.4319	0.0962	21217	0.0011914	0.785945	0.971077	-1.47163	0.221694	0.0962	670	0.00858317	1.22204	0.723864	-0.102932	-1.57456	7.54535e-14	FALSE	FALSE
ADCY3	rs4077678	NCOA1	ENSG00000084676.15	Whole_Blood	1233	2.20742e-08	0.240951	1.40884e-08	0.153176	0.605873	0.7982	TRUE	rs6748433	0.3874	0.0659	21251	0.00168008	0.864342	0.959691	-1.2471	0.455081	0.0659	670	0.0121232	0.746971	0.649854	-0.343404	-1.59051	7.42598e-14	FALSE	FALSE
ADCY3	rs4077678	NCOA1	ENSG00000084676.15	Whole_Blood	1233	2.20742e-08	0.240951	1.40884e-08	0.153176	0.605873	0.7982	TRUE	rs13020772	0.1221	0.4191	21252	0.000424786	1.54602	0.989492	-1.09528	0.257065	0.4191	670	0.00306532	1.13336	0.880098	-0.495301	-1.59058	7.42546e-14	FALSE	FALSE
ADCY3	rs4077678	NCOA1	ENSG00000084676.15	Whole_Blood	1233	2.20742e-08	0.240951	1.40884e-08	0.153176	0.605873	0.7982	TRUE	rs12465047	0.1476	0.5787	21252	0.000424174	1.44806	0.989507	-1.24108	0.205453	0.5787	670	0.00306091	1.26617	0.88025	-0.355576	-1.59666	7.38046e-14	FALSE	FALSE
ADCY3	rs4077678	NCOA1	ENSG00000084676.15	Whole_Blood	1233	2.20742e-08	0.240951	1.40884e-08	0.153176	0.605873	0.7982	TRUE	rs4665711	0.1512	0.57	21253	0.000421915	1.43531	0.989562	-1.26186	0.198858	0.57	670	0.00304475	1.28481	0.880807	-0.336514	-1.59838	7.36779e-14	FALSE	FALSE
ADCY3	rs4077678	NCOA1	ENSG00000084676.15	Whole_Blood	1233	2.20742e-08	0.240951	1.40884e-08	0.153176	0.605873	0.7982	TRUE	rs4665716	0.716	0.9367	20178	0.00183699	0.36381	0.956092	-1.49955	0.262067	0.9367	670	0.0125861	1.12152	0.64128	-0.109304	-1.60886	7.29096e-14	FALSE	FALSE
ADCY3	rs4077678	NCOA1	ENSG00000084676.15	Whole_Blood	1233	2.20742e-08	0.240951	1.40884e-08	0.153176	0.605873	0.7982	TRUE	rs17046446	0.7372	0.0381	19873	0.00301766	0.335564	0.929851	-1.27621	0.73135	0.0381	670	0.0203629	0.34333	0.524929	-0.341207	-1.61742	7.2288e-14	FALSE	FALSE
ADCY3	rs4077678	NCOA1	ENSG00000084676.15	Whole_Blood	1233	2.20742e-08	0.240951	1.40884e-08	0.153176	0.605873	0.7982	TRUE	rs55667846	0.3993	0.0669	21326	0.00165092	0.842872	0.960363	-1.27286	0.458644	0.0669	670	0.0119548	0.741082	0.65303	-0.349936	-1.6228	7.19004e-14	FALSE	FALSE
ADCY3	rs4077678	NCOA1	ENSG00000084676.15	Whole_Blood	1233	2.20742e-08	0.240951	1.40884e-08	0.153176	0.605873	0.7982	TRUE	rs56202022	0.4408	0.9325	21326	0.00163729	0.770843	0.960677	-1.33256	0.394652	0.9325	670	0.0118561	0.851211	0.654905	-0.294709	-1.62727	7.15796e-14	FALSE	FALSE
ADCY3	rs4077678	NCOA1	ENSG00000084676.15	Whole_Blood	1233	2.20742e-08	0.240951	1.40884e-08	0.153176	0.605873	0.7982	TRUE	rs11677500	0.116	0.4522	20894	0.000424634	1.57179	0.989496	-1.0557	0.290387	0.4522	670	0.00301261	1.05727	0.881917	-0.575268	-1.63097	7.1315e-14	FALSE	FALSE
ADCY3	rs4077678	NCOA1	ENSG00000084676.15	Whole_Blood	1233	2.20742e-08	0.240951	1.40884e-08	0.153176	0.605873	0.7982	TRUE	rs1240880416	0.112	0.5493	21252	0.000417726	1.58927	0.989665	-1.03627	0.300712	0.5493	670	0.00301438	1.03491	0.881856	-0.595675	-1.63194	7.12459e-14	FALSE	FALSE
ADCY3	rs4077678	NCOA1	ENSG00000084676.15	Whole_Blood	1233	2.20742e-08	0.240951	1.40884e-08	0.153176	0.605873	0.7982	TRUE	rs729576	0.112	0.5493	21252	0.000417726	1.58927	0.989665	-1.03627	0.300712	0.5493	670	0.00301438	1.03491	0.881856	-0.595675	-1.63194	7.12459e-14	FALSE	FALSE
ADCY3	rs4077678	NCOA1	ENSG00000084676.15	Whole_Blood	1233	2.20742e-08	0.240951	1.40884e-08	0.153176	0.605873	0.7982	TRUE	rs6723610	0.7681	0.51	21249	0.000413889	0.294861	0.989759	-2.24764	0.0509108	0.51	670	0.00298627	1.95223	0.882828	0.610263	-1.63738	7.08597e-14	FALSE	FALSE
ADCY3	rs4077678	NCOA1	ENSG00000084676.15	Whole_Blood	1233	2.20742e-08	0.240951	1.40884e-08	0.153176	0.605873	0.7982	TRUE	rs11683266	0.8264	0.96	20535	0.00278716	0.219321	0.93486	-1.34312	0.571193	0.96	670	0.0194341	0.566295	0.536556	-0.298501	-1.64162	7.05594e-14	FALSE	FALSE
ADCY3	rs4077678	NCOA1	ENSG00000084676.15	Whole_Blood	1233	2.20742e-08	0.240951	1.40884e-08	0.153176	0.605873	0.7982	TRUE	rs55893108	0.8304	0.9611	18573	0.00316511	0.214189	0.926674	-1.28517	0.8271	0.9611	670	0.0199608	0.218422	0.529901	-0.364766	-1.64993	6.99756e-14	FALSE	FALSE
ADCY3	rs4077678	NCOA1	ENSG00000084676.15	Whole_Blood	1233	2.20742e-08	0.240951	1.40884e-08	0.153176	0.605873	0.7982	TRUE	rs55673564	0.4416	0.9304	21326	0.00159148	0.769494	0.961736	-1.34688	0.428389	0.9304	670	0.0115243	0.791951	0.661291	-0.333931	-1.68082	6.78475e-14	FALSE	FALSE
ADCY3	rs4077678	NCOA1	ENSG00000084676.15	Whole_Blood	1233	2.20742e-08	0.240951	1.40884e-08	0.153176	0.605873	0.7982	TRUE	rs113736636	0.5459	0.0578	21169	0.00190641	0.603915	0.954508	-1.37105	0.451718	0.0578	670	0.0137033	0.752554	0.621491	-0.309771	-1.68082	6.78474e-14	FALSE	FALSE
ADCY3	rs4077678	NCOA1	ENSG00000084676.15	Whole_Blood	1233	2.20742e-08	0.240951	1.40884e-08	0.153176	0.605873	0.7982	TRUE	rs55852859	0.3681	0.0696	21212	0.00160003	0.900038	0.961538	-1.23958	0.584307	0.0696	670	0.0115243	0.547104	0.661291	-0.442337	-1.68192	6.77725e-14	FALSE	FALSE
ADCY3	rs4077678	NCOA1	ENSG00000084676.15	Whole_Blood	1233	2.20742e-08	0.240951	1.40884e-08	0.153176	0.605873	0.7982	TRUE	rs56080314	0.8533	0.9613	19728	0.00299458	0.18491	0.93035	-1.31623	0.849251	0.9613	670	0.0200597	0.190074	0.528669	-0.366547	-1.68278	6.77145e-14	FALSE	FALSE
ADCY3	rs4077678	NCOA1	ENSG00000084676.15	Whole_Blood	1233	2.20742e-08	0.240951	1.40884e-08	0.153176	0.605873	0.7982	TRUE	rs55868213	0.796	0.9619	20861	0.00287474	0.258527	0.93295	-1.31998	0.865552	0.9619	670	0.0203629	0.169311	0.524929	-0.364622	-1.6846	6.75909e-14	FALSE	FALSE
ADCY3	rs4077678	NCOA1	ENSG00000084676.15	Whole_Blood	1233	2.20742e-08	0.240951	1.40884e-08	0.153176	0.605873	0.7982	TRUE	rs77978025	0.9872	0.0364	20696	0.00302764	0.0160431	0.929635	-1.32691	0.996782	0.0364	670	0.0212763	0.00403318	0.513976	-0.360745	-1.68765	6.73851e-14	FALSE	FALSE
ADCY3	rs4077678	NCOA1	ENSG00000084676.15	Whole_Blood	1233	2.20742e-08	0.240951	1.40884e-08	0.153176	0.605873	0.7982	TRUE	rs78927940	0.9986	0.0364	20696	0.00302764	0.00175464	0.929635	-1.32703	0.996782	0.0364	670	0.0212763	0.00403318	0.513976	-0.360745	-1.68777	6.73771e-14	FALSE	FALSE
ADCY3	rs4077678	NCOA1	ENSG00000084676.15	Whole_Blood	1233	2.20742e-08	0.240951	1.40884e-08	0.153176	0.605873	0.7982	TRUE	rs4665707	0.728	0.9584	20649	0.00266962	0.347787	0.937435	-1.32908	0.73135	0.9584	670	0.0187178	0.34333	0.545881	-0.362524	-1.69161	6.71193e-14	FALSE	FALSE
ADCY3	rs4077678	NCOA1	ENSG00000084676.15	Whole_Blood	1233	2.20742e-08	0.240951	1.40884e-08	0.153176	0.605873	0.7982	TRUE	rs6759706	0.5837	0.0597	21169	0.00184947	0.547988	0.955807	-1.41608	0.404879	0.0597	670	0.013294	0.832939	0.628598	-0.277178	-1.69326	6.70086e-14	FALSE	FALSE
ADCY3	rs4077678	NCOA1	ENSG00000084676.15	Whole_Blood	1233	2.20742e-08	0.240951	1.40884e-08	0.153176	0.605873	0.7982	TRUE	rs180921145	0.8764	0.04	19029	0.00300775	0.155534	0.930065	-1.31884	0.877905	0.04	670	0.0194341	0.153626	0.536556	-0.378204	-1.69705	6.6755e-14	FALSE	FALSE
ADCY3	rs4077678	NCOA1	ENSG00000084676.15	Whole_Blood	1233	2.20742e-08	0.240951	1.40884e-08	0.153176	0.605873	0.7982	TRUE	rs41281517	0.772	0.9591	20981	0.00267039	0.28976	0.937418	-1.34629	0.73135	0.9591	670	0.0190243	0.34333	0.541852	-0.358346	-1.70463	6.62507e-14	FALSE	FALSE
ADCY3	rs4077678	NCOA1	ENSG00000084676.15	Whole_Blood	1233	2.20742e-08	0.240951	1.40884e-08	0.153176	0.605873	0.7982	TRUE	rs3769670	0.6119	0.9405	21169	0.00185529	0.507363	0.955674	-1.43508	0.404879	0.9405	670	0.0133358	0.832939	0.627864	-0.276445	-1.71153	6.57953e-14	FALSE	FALSE
ADCY3	rs4077678	NCOA1	ENSG00000084676.15	Whole_Blood	1233	2.20742e-08	0.240951	1.40884e-08	0.153176	0.605873	0.7982	TRUE	rs12613645	0.7206	0.9578	20963	0.00259387	0.357657	0.939102	-1.33922	0.771756	0.9578	670	0.0184632	0.290079	0.549273	-0.375337	-1.71455	6.55967e-14	FALSE	FALSE
ADCY3	rs4077678	NCOA1	ENSG00000084676.15	Whole_Blood	1233	2.20742e-08	0.240951	1.40884e-08	0.153176	0.605873	0.7982	TRUE	rs4665714	0.8022	0.9589	20981	0.00265795	0.250501	0.937692	-1.35841	0.73135	0.9589	670	0.0189356	0.34333	0.543011	-0.359544	-1.71795	6.53741e-14	FALSE	FALSE
ADCY3	rs4077678	NCOA1	ENSG00000084676.15	Whole_Blood	1233	2.20742e-08	0.240951	1.40884e-08	0.153176	0.605873	0.7982	TRUE	rs56222238	0.7728	0.9582	20963	0.0026176	0.288714	0.938579	-1.35589	0.73135	0.9582	670	0.0186321	0.34333	0.547017	-0.363711	-1.7196	6.52666e-14	FALSE	FALSE
ADCY3	rs4077678	NCOA1	ENSG00000084676.15	Whole_Blood	1233	2.20742e-08	0.240951	1.40884e-08	0.153176	0.605873	0.7982	TRUE	rs6717100	0.4023	0.9081	20232	0.00130167	0.837521	0.968484	-1.38896	0.361637	0.9081	670	0.00894223	0.91225	0.715598	-0.330923	-1.71988	6.52479e-14	FALSE	FALSE
ADCY3	rs4077678	NCOA1	ENSG00000084676.15	Whole_Blood	1233	2.20742e-08	0.240951	1.40884e-08	0.153176	0.605873	0.7982	TRUE	rs6708687	0.6924	0.9562	21083	0.00248905	0.3956	0.941419	-1.34501	0.73135	0.9562	670	0.0178185	0.34333	0.558056	-0.375395	-1.7204	6.52141e-14	FALSE	FALSE
ADCY3	rs4077678	NCOA1	ENSG00000084676.15	Whole_Blood	1233	2.20742e-08	0.240951	1.40884e-08	0.153176	0.605873	0.7982	TRUE	rs4665708	0.7882	0.9582	20963	0.0026176	0.268649	0.938579	-1.36114	0.73135	0.9582	670	0.0186321	0.34333	0.547017	-0.363711	-1.72485	6.49249e-14	FALSE	FALSE
ADCY3	rs4077678	NCOA1	ENSG00000084676.15	Whole_Blood	1233	2.20742e-08	0.240951	1.40884e-08	0.153176	0.605873	0.7982	TRUE	rs17046489	0.6116	0.0611	21168	0.00180987	0.507791	0.956712	-1.44659	0.404879	0.0611	670	0.0130087	0.832939	0.633647	-0.282271	-1.72886	6.46646e-14	FALSE	FALSE
ADCY3	rs4077678	NCOA1	ENSG00000084676.15	Whole_Blood	1233	2.20742e-08	0.240951	1.40884e-08	0.153176	0.605873	0.7982	TRUE	rs17046481	0.8651	0.9326	20259	0.0017259	0.169886	0.958637	-1.57885	0.288112	0.9326	670	0.0118724	1.06227	0.654594	-0.162188	-1.74104	6.38819e-14	FALSE	FALSE
ADCY3	rs4077678	NCOA1	ENSG00000084676.15	Whole_Blood	1233	2.20742e-08	0.240951	1.40884e-08	0.153176	0.605873	0.7982	TRUE	rs4665270	0.7339	0.9555	21083	0.00245169	0.339942	0.942248	-1.37135	0.73135	0.9555	670	0.0175511	0.34333	0.561782	-0.379409	-1.75076	6.32641e-14	FALSE	FALSE
ADCY3	rs4077678	NCOA1	ENSG00000084676.15	Whole_Blood	1233	2.20742e-08	0.240951	1.40884e-08	0.153176	0.605873	0.7982	TRUE	rs55842057	0.4207	0.0644	20769	0.00175629	0.805207	0.957939	-1.27378	0.724312	0.0644	670	0.0123857	0.352702	0.644964	-0.477652	-1.75143	6.32217e-14	FALSE	FALSE
ADCY3	rs4077678	NCOA1	ENSG00000084676.15	Whole_Blood	1233	2.20742e-08	0.240951	1.40884e-08	0.153176	0.605873	0.7982	TRUE	rs4665272	0.7704	0.9357	21247	0.00171927	0.291852	0.95879	-1.5537	0.321722	0.9357	670	0.0124036	0.990925	0.644633	-0.200809	-1.75451	6.30275e-14	FALSE	FALSE
ADCY3	rs4077678	NCOA1	ENSG00000084676.15	Whole_Blood	1233	2.20742e-08	0.240951	1.40884e-08	0.153176	0.605873	0.7982	TRUE	rs12988564	0.1826	0.5743	21252	0.000423006	1.33279	0.989536	-1.40101	0.205453	0.5743	670	0.00305248	1.26617	0.880541	-0.356557	-1.75757	6.28349e-14	FALSE	FALSE
ADCY3	rs4077678	NCOA1	ENSG00000084676.15	Whole_Blood	1233	2.20742e-08	0.240951	1.40884e-08	0.153176	0.605873	0.7982	TRUE	rs55991305	0.7873	0.0443	21083	0.00246224	0.269818	0.942013	-1.38948	0.73135	0.0443	670	0.0176267	0.34333	0.560725	-0.378266	-1.76775	6.21985e-14	FALSE	FALSE
ADCY3	rs4077678	NCOA1	ENSG00000084676.15	Whole_Blood	1233	2.20742e-08	0.240951	1.40884e-08	0.153176	0.605873	0.7982	TRUE	rs13432727	0.4916	0.9423	21169	0.00190952	0.687766	0.954437	-1.3186	0.750013	0.9423	670	0.0137256	0.318622	0.621108	-0.453725	-1.77232	6.19146e-14	FALSE	FALSE
ADCY3	rs4077678	NCOA1	ENSG00000084676.15	Whole_Blood	1233	2.20742e-08	0.240951	1.40884e-08	0.153176	0.605873	0.7982	TRUE	rs6746301	0.6586	0.937	21169	0.00175877	0.441847	0.957883	-1.49015	0.404879	0.937	670	0.012642	0.832939	0.64026	-0.289084	-1.77923	6.14884e-14	FALSE	FALSE
ADCY3	rs4077678	NCOA1	ENSG00000084676.15	Whole_Blood	1233	2.20742e-08	0.240951	1.40884e-08	0.153176	0.605873	0.7982	TRUE	rs7566051	0.2312	0.1077	20851	0.00109682	1.19727	0.973311	-1.11415	0.850444	0.1077	670	0.00776549	0.188552	0.743421	-0.666945	-1.7811	6.13735e-14	FALSE	FALSE
ADCY3	rs4077678	NCOA1	ENSG00000084676.15	Whole_Blood	1233	2.20742e-08	0.240951	1.40884e-08	0.153176	0.605873	0.7982	TRUE	rs78720259	0.5007	0.0701	20822	0.00161924	0.673389	0.961094	-1.4054	0.482672	0.0701	670	0.0114483	0.702011	0.662773	-0.380185	-1.78558	6.1099e-14	FALSE	FALSE
ADCY3	rs4077678	NCOA1	ENSG00000084676.15	Whole_Blood	1233	2.20742e-08	0.240951	1.40884e-08	0.153176	0.605873	0.7982	TRUE	rs934611	0.4639	0.0917	20233	0.00130416	0.73244	0.968426	-1.46794	0.361637	0.0917	670	0.00895976	0.91225	0.715199	-0.330388	-1.79833	6.03253e-14	FALSE	FALSE
ADCY3	rs4077678	NCOA1	ENSG00000084676.15	Whole_Blood	1233	2.20742e-08	0.240951	1.40884e-08	0.153176	0.605873	0.7982	TRUE	rs17046480	0.828	0.9324	21247	0.00164113	0.217267	0.960589	-1.59418	0.321722	0.9324	670	0.0118399	0.990925	0.655215	-0.210729	-1.80491	5.99295e-14	FALSE	FALSE
ADCY3	rs4077678	NCOA1	ENSG00000084676.15	Whole_Blood	1233	2.20742e-08	0.240951	1.40884e-08	0.153176	0.605873	0.7982	TRUE	rs2099505	0.4689	0.9083	21221	0.00124344	0.72427	0.969851	-1.49643	0.350421	0.9083	670	0.00895976	0.933773	0.715199	-0.31618	-1.81261	5.94698e-14	FALSE	FALSE
ADCY3	rs4077678	NCOA1	ENSG00000084676.15	Whole_Blood	1233	2.20742e-08	0.240951	1.40884e-08	0.153176	0.605873	0.7982	TRUE	rs17734886	0.4859	0.0688	21322	0.0016089	0.696845	0.961333	-1.39297	0.585713	0.0688	670	0.0116483	0.545059	0.65889	-0.439901	-1.83287	5.82768e-14	FALSE	FALSE
ADCY3	rs4077678	NCOA1	ENSG00000084676.15	Whole_Blood	1233	2.20742e-08	0.240951	1.40884e-08	0.153176	0.605873	0.7982	TRUE	rs2278485	0.6373	0.4921	20896	0.000420818	0.471477	0.989589	-2.17246	0.0753083	0.4921	670	0.00298582	1.77858	0.882844	0.32425	-1.84821	5.73898e-14	FALSE	FALSE
ADCY3	rs4077678	NCOA1	ENSG00000084676.15	Whole_Blood	1233	2.20742e-08	0.240951	1.40884e-08	0.153176	0.605873	0.7982	TRUE	rs3731628	0.7936	0.9358	21165	0.00172843	0.261639	0.958579	-1.55917	0.403337	0.9358	670	0.0124216	0.835676	0.644301	-0.291859	-1.85103	5.72281e-14	FALSE	FALSE
ADCY3	rs4077678	NCOA1	ENSG00000084676.15	Whole_Blood	1233	2.20742e-08	0.240951	1.40884e-08	0.153176	0.605873	0.7982	TRUE	rs10203353	0.4116	0.1161	21312	0.00100491	0.821081	0.975493	-1.52557	0.340988	0.1161	670	0.0072721	0.952215	0.755741	-0.362143	-1.88771	5.51671e-14	FALSE	FALSE
ADCY3	rs4077678	NCOA1	ENSG00000084676.15	Whole_Blood	1233	2.20742e-08	0.240951	1.40884e-08	0.153176	0.605873	0.7982	TRUE	rs80098057	0.4993	0.8857	21313	0.00101862	0.675592	0.975167	-1.62525	0.302729	0.8857	670	0.00737161	1.0306	0.753224	-0.299624	-1.92487	5.31548e-14	FALSE	FALSE
ADCY3	rs4077678	NCOA1	ENSG00000084676.15	Whole_Blood	1233	2.20742e-08	0.240951	1.40884e-08	0.153176	0.605873	0.7982	TRUE	rs56073414	0.6034	0.1171	21311	0.000997508	0.519517	0.975669	-1.72634	0.249369	0.1171	670	0.00721816	1.15188	0.757113	-0.205297	-1.93163	5.27964e-14	FALSE	FALSE
ADCY3	rs4077678	NCOA1	ENSG00000084676.15	Whole_Blood	1233	2.20742e-08	0.240951	1.40884e-08	0.153176	0.605873	0.7982	TRUE	rs12614609	0.5304	0.9253	21323	0.0014912	0.627396	0.96406	-1.47321	0.585713	0.9253	670	0.0107967	0.545059	0.675742	-0.46273	-1.93594	5.25696e-14	FALSE	FALSE
ADCY3	rs4077678	NCOA1	ENSG00000084676.15	Whole_Blood	1233	2.20742e-08	0.240951	1.40884e-08	0.153176	0.605873	0.7982	TRUE	rs56240559	0.5556	0.926	21326	0.00150396	0.58939	0.963763	-1.49145	0.585713	0.926	670	0.0108906	0.545059	0.673842	-0.460091	-1.95154	5.1756e-14	FALSE	FALSE
ADCY3	rs4077678	NCOA1	ENSG00000084676.15	Whole_Blood	1233	2.20742e-08	0.240951	1.40884e-08	0.153176	0.605873	0.7982	TRUE	rs111659801	0.4511	0.1141	21314	0.00102012	0.753582	0.975131	-1.57019	0.375623	0.1141	670	0.00738286	0.88599	0.75294	-0.403541	-1.97373	5.06202e-14	FALSE	FALSE
ADCY3	rs4077678	NCOA1	ENSG00000084676.15	Whole_Blood	1233	2.20742e-08	0.240951	1.40884e-08	0.153176	0.605873	0.7982	TRUE	rs112066538	0.4712	0.1141	21314	0.00102012	0.720528	0.975131	-1.59394	0.375623	0.1141	670	0.00738286	0.88599	0.75294	-0.403541	-1.99749	4.94317e-14	FALSE	FALSE
ADCY3	rs4077678	NCOA1	ENSG00000084676.15	Whole_Blood	1233	2.20742e-08	0.240951	1.40884e-08	0.153176	0.605873	0.7982	TRUE	rs6737356	0.4187	0.1158	21313	0.00100713	0.808679	0.97544	-1.53437	0.436558	0.1158	670	0.00728847	0.778019	0.755326	-0.47531	-2.00968	4.88325e-14	FALSE	FALSE
ADCY3	rs4077678	NCOA1	ENSG00000084676.15	Whole_Blood	1233	2.20742e-08	0.240951	1.40884e-08	0.153176	0.605873	0.7982	TRUE	rs55829517	0.456	0.1152	21314	0.00101164	0.74545	0.975333	-1.58015	0.400752	0.1152	670	0.00732146	0.840279	0.75449	-0.435848	-2.016	4.85251e-14	FALSE	FALSE
ADCY3	rs4077678	NCOA1	ENSG00000084676.15	Whole_Blood	1233	2.20742e-08	0.240951	1.40884e-08	0.153176	0.605873	0.7982	TRUE	rs6733301	0.4681	0.1151	21314	0.0010124	0.725574	0.975315	-1.59404	0.400752	0.1151	670	0.00732699	0.840279	0.75435	-0.435613	-2.02966	4.78668e-14	FALSE	FALSE
ADCY3	rs4077678	NCOA1	ENSG00000084676.15	Whole_Blood	1233	2.20742e-08	0.240951	1.40884e-08	0.153176	0.605873	0.7982	TRUE	rs61712548	0.4244	0.1156	21313	0.00100864	0.798811	0.975404	-1.54139	0.456763	0.1156	670	0.00729942	0.744188	0.755048	-0.494268	-2.03565	4.75805e-14	FALSE	FALSE
ADCY3	rs4077678	NCOA1	ENSG00000084676.15	Whole_Blood	1233	2.20742e-08	0.240951	1.40884e-08	0.153176	0.605873	0.7982	TRUE	rs74656311	0.4388	0.1154	21313	0.00101016	0.774221	0.975368	-1.55953	0.443284	0.1154	670	0.00731042	0.766659	0.75477	-0.480964	-2.04049	4.73509e-14	FALSE	FALSE
ADCY3	rs4077678	NCOA1	ENSG00000084676.15	Whole_Blood	1233	2.20742e-08	0.240951	1.40884e-08	0.153176	0.605873	0.7982	TRUE	rs6749818	0.4035	0.1157	21314	0.00100784	0.835387	0.975423	-1.51262	0.502448	0.1157	670	0.00729394	0.670643	0.755187	-0.533803	-2.04642	4.7071e-14	FALSE	FALSE
ADCY3	rs4077678	NCOA1	ENSG00000084676.15	Whole_Blood	1233	2.20742e-08	0.240951	1.40884e-08	0.153176	0.605873	0.7982	TRUE	rs75150777	0.4073	0.1162	21314	0.00100407	0.828654	0.975513	-1.51988	0.494231	0.1162	670	0.00726666	0.683595	0.755879	-0.528434	-2.04831	4.6982e-14	FALSE	FALSE
ADCY3	rs4077678	NCOA1	ENSG00000084676.15	Whole_Blood	1233	2.20742e-08	0.240951	1.40884e-08	0.153176	0.605873	0.7982	TRUE	rs114577122	0.6425	0.1162	21312	0.00100416	0.464206	0.975511	-1.74965	0.302729	0.1162	670	0.00726666	1.0306	0.755879	-0.303623	-2.05328	4.67493e-14	FALSE	FALSE
ADCY3	rs4077678	NCOA1	ENSG00000084676.15	Whole_Blood	1233	2.20742e-08	0.240951	1.40884e-08	0.153176	0.605873	0.7982	TRUE	rs67722327	0.4111	0.1084	21307	0.00106725	0.821959	0.974012	-1.49603	0.564189	0.1084	670	0.0077214	0.576631	0.744506	-0.558502	-2.05453	4.66906e-14	FALSE	FALSE
ADCY3	rs4077678	NCOA1	ENSG00000084676.15	Whole_Blood	1233	2.20742e-08	0.240951	1.40884e-08	0.153176	0.605873	0.7982	TRUE	rs6735896	0.4605	0.1166	21313	0.00100112	0.738024	0.975583	-1.59055	0.436558	0.1166	670	0.00724501	0.778019	0.756429	-0.477236	-2.06778	4.60761e-14	FALSE	FALSE
ADCY3	rs4077678	NCOA1	ENSG00000084676.15	Whole_Blood	1233	2.20742e-08	0.240951	1.40884e-08	0.153176	0.605873	0.7982	TRUE	rs74493154	0.4753	0.1154	21312	0.00101021	0.713882	0.975367	-1.60329	0.428548	0.1154	670	0.00731042	0.791679	0.75477	-0.466251	-2.06954	4.5995e-14	FALSE	FALSE
ADCY3	rs4077678	NCOA1	ENSG00000084676.15	Whole_Blood	1233	2.20742e-08	0.240951	1.40884e-08	0.153176	0.605873	0.7982	TRUE	rs79411273	0.4987	0.885	21315	0.00101312	0.676537	0.975298	-1.62723	0.441692	0.885	670	0.00733253	0.769339	0.75421	-0.478437	-2.10567	4.43632e-14	FALSE	FALSE
ADCY3	rs4077678	NCOA1	ENSG00000084676.15	Whole_Blood	1233	2.20742e-08	0.240951	1.40884e-08	0.153176	0.605873	0.7982	TRUE	rs112553292	0.4277	0.1168	21312	0.000999683	0.793134	0.975617	-1.55008	0.532723	0.1168	670	0.00723425	0.623855	0.756703	-0.559484	-2.10956	4.41907e-14	FALSE	FALSE
ADCY3	rs4077678	NCOA1	ENSG00000084676.15	Whole_Blood	1233	2.20742e-08	0.240951	1.40884e-08	0.153176	0.605873	0.7982	TRUE	rs11678026	0.3378	0.144	20687	0.000861896	0.958521	0.978907	-1.47972	0.547613	0.144	670	0.00605423	0.601341	0.787974	-0.633054	-2.11277	4.40492e-14	FALSE	FALSE
ADCY3	rs4077678	NCOA1	ENSG00000084676.15	Whole_Blood	1233	2.20742e-08	0.240951	1.40884e-08	0.153176	0.605873	0.7982	TRUE	rs899770377	0.3378	0.144	20687	0.000861896	0.958521	0.978907	-1.47972	0.547613	0.144	670	0.00605423	0.601341	0.787974	-0.633054	-2.11277	4.40492e-14	FALSE	FALSE
ADCY3	rs4077678	NCOA1	ENSG00000084676.15	Whole_Blood	1233	2.20742e-08	0.240951	1.40884e-08	0.153176	0.605873	0.7982	TRUE	rs55701159	0.482	0.887	21311	0.00102892	0.703089	0.974922	-1.60191	0.508241	0.887	670	0.00744549	0.661579	0.751365	-0.531454	-2.13337	4.31512e-14	FALSE	FALSE
ADCY3	rs4077678	NCOA1	ENSG00000084676.15	Whole_Blood	1233	2.20742e-08	0.240951	1.40884e-08	0.153176	0.605873	0.7982	TRUE	rs56214615	0.4676	0.1131	21311	0.00102813	0.72639	0.974941	-1.58605	0.540388	0.1131	670	0.00743974	0.612226	0.751509	-0.555334	-2.14138	4.28067e-14	FALSE	FALSE
ADCY3	rs4077678	NCOA1	ENSG00000084676.15	Whole_Blood	1233	2.20742e-08	0.240951	1.40884e-08	0.153176	0.605873	0.7982	TRUE	rs920418	0.1624	0.4227	21253	0.000423774	1.39705	0.989517	-1.31335	0.47139	0.4227	670	0.00305817	0.720219	0.880345	-0.833246	-2.1466	4.25842e-14	FALSE	FALSE
ADCY3	rs4077678	NCOA1	ENSG00000084676.15	Whole_Blood	1233	2.20742e-08	0.240951	1.40884e-08	0.153176	0.605873	0.7982	TRUE	rs55857736	0.5537	0.0856	20879	0.00134483	0.592225	0.967473	-1.54318	0.938549	0.0856	670	0.00953422	0.0770937	0.702374	-0.603871	-2.14705	4.25649e-14	FALSE	FALSE
ADCY3	rs4077678	NCOA1	ENSG00000084676.15	Whole_Blood	1233	2.20742e-08	0.240951	1.40884e-08	0.153176	0.605873	0.7982	TRUE	rs11125866	0.4336	0.883	21312	0.000998201	0.783046	0.975653	-1.55855	0.58749	0.883	670	0.00722352	0.542477	0.756976	-0.595916	-2.15446	4.22504e-14	FALSE	FALSE
ADCY3	rs4077678	NCOA1	ENSG00000084676.15	Whole_Blood	1233	2.20742e-08	0.240951	1.40884e-08	0.153176	0.605873	0.7982	TRUE	rs75022160	0.6147	0.1169	21314	0.000998848	0.503376	0.975637	-1.73374	0.388169	0.1169	670	0.00722888	0.862943	0.75684	-0.42522	-2.15896	4.20608e-14	FALSE	FALSE
ADCY3	rs4077678	NCOA1	ENSG00000084676.15	Whole_Blood	1233	2.20742e-08	0.240951	1.40884e-08	0.153176	0.605873	0.7982	TRUE	rs114020506	0.4397	0.8864	21311	0.00102418	0.7727	0.975035	-1.55405	0.668984	0.8864	670	0.00741118	0.427543	0.752227	-0.628871	-2.18293	4.10649e-14	FALSE	FALSE
ADCY3	rs4077678	NCOA1	ENSG00000084676.15	Whole_Blood	1233	2.20742e-08	0.240951	1.40884e-08	0.153176	0.605873	0.7982	TRUE	rs4665723	0.5046	0.8533	21287	0.000824788	0.66727	0.979797	-1.73283	0.361637	0.8533	670	0.00596161	0.91225	0.790539	-0.452665	-2.1855	4.09594e-14	FALSE	FALSE
ADCY3	rs4077678	NCOA1	ENSG00000084676.15	Whole_Blood	1233	2.20742e-08	0.240951	1.40884e-08	0.153176	0.605873	0.7982	TRUE	rs80195592	0.4535	0.1136	21311	0.00102418	0.749593	0.975035	-1.5712	0.668984	0.1136	670	0.00741118	0.427543	0.752227	-0.628871	-2.20007	4.03667e-14	FALSE	FALSE
ADCY3	rs4077678	NCOA1	ENSG00000084676.15	Whole_Blood	1233	2.20742e-08	0.240951	1.40884e-08	0.153176	0.605873	0.7982	TRUE	rs17046742	0.6545	0.1146	21312	0.00101634	0.44752	0.975221	-1.75122	0.428548	0.1146	670	0.0073548	0.791679	0.753648	-0.46432	-2.21554	3.9747e-14	FALSE	FALSE
ADCY3	rs4077678	NCOA1	ENSG00000084676.15	Whole_Blood	1233	2.20742e-08	0.240951	1.40884e-08	0.153176	0.605873	0.7982	TRUE	rs112092329	0.4631	0.1126	21313	0.00103202	0.733752	0.974849	-1.57899	0.706413	0.1126	670	0.00746857	0.376678	0.750787	-0.64146	-2.22045	3.95523e-14	FALSE	FALSE
ADCY3	rs4077678	NCOA1	ENSG00000084676.15	Whole_Blood	1233	2.20742e-08	0.240951	1.40884e-08	0.153176	0.605873	0.7982	TRUE	rs56082276	0.6596	0.9125	21078	0.00130593	0.440465	0.968384	-1.63311	0.874462	0.9125	670	0.00934661	0.157993	0.706512	-0.604141	-2.23725	3.88936e-14	FALSE	FALSE
ADCY3	rs4077678	NCOA1	ENSG00000084676.15	Whole_Blood	1233	2.20742e-08	0.240951	1.40884e-08	0.153176	0.605873	0.7982	TRUE	rs77269558	0.4631	0.8873	21312	0.00103126	0.733752	0.974866	-1.57934	0.7682	0.8873	670	0.00746278	0.29473	0.750932	-0.662399	-2.24174	3.87192e-14	FALSE	FALSE
ADCY3	rs4077678	NCOA1	ENSG00000084676.15	Whole_Blood	1233	2.20742e-08	0.240951	1.40884e-08	0.153176	0.605873	0.7982	TRUE	rs77816629	0.4611	0.8874	21312	0.00103206	0.737037	0.974847	-1.57662	0.806227	0.8874	670	0.00746857	0.245296	0.750787	-0.672135	-2.24875	3.84487e-14	FALSE	FALSE
ADCY3	rs4077678	NCOA1	ENSG00000084676.15	Whole_Blood	1233	2.20742e-08	0.240951	1.40884e-08	0.153176	0.605873	0.7982	TRUE	rs78203196	0.4631	0.8873	21312	0.00103126	0.733752	0.974866	-1.57934	0.804814	0.8873	670	0.00746278	0.247122	0.750932	-0.672084	-2.25143	3.8346e-14	FALSE	FALSE
ADCY3	rs4077678	NCOA1	ENSG00000084676.15	Whole_Blood	1233	2.20742e-08	0.240951	1.40884e-08	0.153176	0.605873	0.7982	TRUE	rs79585987	0.4631	0.1127	21312	0.00103126	0.733752	0.974866	-1.57934	0.804814	0.1127	670	0.00746278	0.247122	0.750932	-0.672084	-2.25143	3.8346e-14	FALSE	FALSE
ADCY3	rs4077678	NCOA1	ENSG00000084676.15	Whole_Blood	1233	2.20742e-08	0.240951	1.40884e-08	0.153176	0.605873	0.7982	TRUE	rs6751537	0.7324	0.5429	21246	0.000416851	0.341935	0.989686	-2.22928	0.128797	0.5429	670	0.00300721	1.51886	0.882103	-0.0514919	-2.28077	3.72371e-14	FALSE	FALSE
ADCY3	rs4077678	NCOA1	ENSG00000084676.15	Whole_Blood	1233	2.20742e-08	0.240951	1.40884e-08	0.153176	0.605873	0.7982	TRUE	rs111376384	0.6306	0.1154	21311	0.00101026	0.480883	0.975366	-1.73903	0.806227	0.1154	670	0.00731042	0.245296	0.75477	-0.680071	-2.4191	3.24264e-14	FALSE	FALSE
ADCY3	rs4077678	PTRHD1	ENSG00000184924.5	Whole_Blood	1233	2.35932e-10	0.00257531	1.06917e-08	0.115824	0.881601	0.883877	FALSE	rs4077678	1.44e-13	0.566	24097	0.000371295	7.39259	0.990803	24.7294	4.66083e-06	0.566	670	0.00303801	4.5795	0.88104	8.17403	32.9034	0.521556	TRUE	FALSE
ADCY3	rs4077678	PTRHD1	ENSG00000184924.5	Whole_Blood	1233	2.35932e-10	0.00257531	1.06917e-08	0.115824	0.881601	0.883877	FALSE	rs6545790	5.474e-12	0.5633	21251	0.000420423	6.89271	0.989599	21.2247	3.35604e-06	0.5633	670	0.0030337	4.64773	0.881188	8.45235	29.6771	0.0207063	TRUE	FALSE
ADCY3	rs4077678	PTRHD1	ENSG00000184924.5	Whole_Blood	1233	2.35932e-10	0.00257531	1.06917e-08	0.115824	0.881601	0.883877	FALSE	rs6545800	5.352e-12	0.4337	20259	0.000441707	6.89591	0.989078	21.2586	3.49398e-06	0.4337	670	0.0030385	4.63941	0.881023	8.41723	29.6759	0.0206812	TRUE	FALSE
ADCY3	rs4077678	PTRHD1	ENSG00000184924.5	Whole_Blood	1233	2.35932e-10	0.00257531	1.06917e-08	0.115824	0.881601	0.883877	FALSE	rs12713422	8.854e-12	0.5677	21246	0.000421509	6.824	0.989572	20.7591	3.33184e-06	0.5677	670	0.00304082	4.64923	0.880943	8.45684	29.2159	0.0130562	TRUE	FALSE
ADCY3	rs4077678	PTRHD1	ENSG00000184924.5	Whole_Blood	1233	2.35932e-10	0.00257531	1.06917e-08	0.115824	0.881601	0.883877	FALSE	rs10165451	1.061e-11	0.5673	21247	0.000421397	6.79797	0.989575	20.5836	2.89995e-06	0.5673	670	0.00304015	4.67778	0.880966	8.57432	29.1579	0.0123204	TRUE	FALSE
ADCY3	rs4077678	PTRHD1	ENSG00000184924.5	Whole_Blood	1233	2.35932e-10	0.00257531	1.06917e-08	0.115824	0.881601	0.883877	FALSE	rs6545806	8.234e-12	0.4333	21246	0.000421279	6.83442	0.989578	20.8293	3.9194e-06	0.4333	670	0.00303916	4.61561	0.881	8.32004	29.1493	0.0122155	TRUE	FALSE
ADCY3	rs4077678	PTRHD1	ENSG00000184924.5	Whole_Blood	1233	2.35932e-10	0.00257531	1.06917e-08	0.115824	0.881601	0.883877	FALSE	rs6713978	9.52e-12	0.5666	21247	0.000421236	6.81358	0.989579	20.6886	3.36538e-06	0.5666	670	0.00303899	4.64716	0.881006	8.4488	29.1374	0.0120702	TRUE	FALSE
ADCY3	rs4077678	PTRHD1	ENSG00000184924.5	Whole_Blood	1233	2.35932e-10	0.00257531	1.06917e-08	0.115824	0.881601	0.883877	FALSE	rs6705446	9.52e-12	0.5666	21247	0.000421236	6.81358	0.989579	20.6886	3.49398e-06	0.5666	670	0.00303899	4.63941	0.881006	8.41712	29.1057	0.0116938	TRUE	FALSE
ADCY3	rs4077678	PTRHD1	ENSG00000184924.5	Whole_Blood	1233	2.35932e-10	0.00257531	1.06917e-08	0.115824	0.881601	0.883877	FALSE	rs6723803	9.52e-12	0.4334	21247	0.000421236	6.81358	0.989579	20.6886	3.49398e-06	0.4334	670	0.00303899	4.63941	0.881006	8.41712	29.1057	0.0116938	TRUE	FALSE
ADCY3	rs4077678	PTRHD1	ENSG00000184924.5	Whole_Blood	1233	2.35932e-10	0.00257531	1.06917e-08	0.115824	0.881601	0.883877	FALSE	rs11900505	7.696e-12	0.5662	20258	0.000441705	6.8441	0.989078	20.9065	4.65038e-06	0.5662	670	0.00303834	4.57997	0.881028	8.17585	29.0824	0.0114245	TRUE	FALSE
ADCY3	rs4077678	PTRHD1	ENSG00000184924.5	Whole_Blood	1233	2.35932e-10	0.00257531	1.06917e-08	0.115824	0.881601	0.883877	FALSE	rs6752483	9.871e-12	0.4333	21247	0.000421259	6.80837	0.989578	20.6535	3.49398e-06	0.4333	670	0.00303916	4.63941	0.881	8.41708	29.0706	0.0112901	TRUE	FALSE
ADCY3	rs4077678	PTRHD1	ENSG00000184924.5	Whole_Blood	1233	2.35932e-10	0.00257531	1.06917e-08	0.115824	0.881601	0.883877	FALSE	rs28836469	1.023e-11	0.5671	21247	0.000421351	6.80323	0.989576	20.6189	3.49398e-06	0.5671	670	0.00303982	4.63941	0.880977	8.41693	29.0358	0.0109048	TRUE	FALSE
ADCY3	rs4077678	PTRHD1	ENSG00000184924.5	Whole_Blood	1233	2.35932e-10	0.00257531	1.06917e-08	0.115824	0.881601	0.883877	FALSE	rs34889965	1.699e-11	0.5811	21248	0.000424922	6.7298	0.989489	20.1294	2.13157e-06	0.5811	670	0.00306573	4.74053	0.880084	8.82843	28.9578	0.0100865	TRUE	FALSE
ADCY3	rs4077678	PTRHD1	ENSG00000184924.5	Whole_Blood	1233	2.35932e-10	0.00257531	1.06917e-08	0.115824	0.881601	0.883877	FALSE	rs6718510	1.699e-11	0.5811	21248	0.000424922	6.7298	0.989489	20.1294	2.13157e-06	0.5811	670	0.00306573	4.74053	0.880084	8.82843	28.9578	0.0100865	TRUE	FALSE
ADCY3	rs4077678	PTRHD1	ENSG00000184924.5	Whole_Blood	1233	2.35932e-10	0.00257531	1.06917e-08	0.115824	0.881601	0.883877	FALSE	rs6756609	8.854e-12	0.4334	21246	0.000421256	6.824	0.989578	20.7589	4.60836e-06	0.4334	670	0.00303899	4.58187	0.881006	8.18337	28.9423	0.00993078	TRUE	FALSE
ADCY3	rs4077678	PTRHD1	ENSG00000184924.5	Whole_Blood	1233	2.35932e-10	0.00257531	1.06917e-08	0.115824	0.881601	0.883877	FALSE	rs10200566	1.577e-11	0.5652	21246	0.00042094	6.74063	0.989586	20.1992	2.7401e-06	0.5652	670	0.00303671	4.6894	0.881084	8.62305	28.8222	0.00880733	TRUE	FALSE
ADCY3	rs4077678	PTRHD1	ENSG00000184924.5	Whole_Blood	1233	2.35932e-10	0.00257531	1.06917e-08	0.115824	0.881601	0.883877	FALSE	rs3903070	8.854e-12	0.5666	21246	0.000421256	6.824	0.989578	20.7589	5.41523e-06	0.5666	670	0.00303899	4.54802	0.881006	8.04725	28.8061	0.00866691	TRUE	FALSE
ADCY3	rs4077678	PTRHD1	ENSG00000184924.5	Whole_Blood	1233	2.35932e-10	0.00257531	1.06917e-08	0.115824	0.881601	0.883877	FALSE	rs6733224	1.027e-11	0.5649	20258	0.000441399	6.80267	0.989085	20.6268	4.65038e-06	0.5649	670	0.00303623	4.57997	0.881101	8.17631	28.8031	0.00864036	TRUE	FALSE
ADCY3	rs4077678	PTRHD1	ENSG00000184924.5	Whole_Blood	1233	2.35932e-10	0.00257531	1.06917e-08	0.115824	0.881601	0.883877	FALSE	rs13003430	1.318e-11	0.5668	21246	0.000421302	6.76665	0.989577	20.3733	3.61155e-06	0.5668	670	0.00303932	4.63257	0.880994	8.38909	28.7624	0.00829555	TRUE	FALSE
ADCY3	rs4077678	PTRHD1	ENSG00000184924.5	Whole_Blood	1233	2.35932e-10	0.00257531	1.06917e-08	0.115824	0.881601	0.883877	FALSE	rs6744205	1.271e-11	0.5667	21246	0.000421279	6.7719	0.989578	20.4084	3.86452e-06	0.5667	670	0.00303916	4.61854	0.881	8.33195	28.7404	0.00811538	TRUE	FALSE
ADCY3	rs4077678	PTRHD1	ENSG00000184924.5	Whole_Blood	1233	2.35932e-10	0.00257531	1.06917e-08	0.115824	0.881601	0.883877	FALSE	rs10198275	1.104e-11	0.5653	20258	0.000441493	6.79225	0.989083	20.5568	4.65038e-06	0.5653	670	0.00303687	4.57997	0.881079	8.17617	28.7329	0.00805509	TRUE	FALSE
ADCY3	rs4077678	PTRHD1	ENSG00000184924.5	Whole_Blood	1233	2.35932e-10	0.00257531	1.06917e-08	0.115824	0.881601	0.883877	FALSE	rs6545814	1.107e-11	0.5679	20259	0.000442094	6.79186	0.989068	20.5545	4.65038e-06	0.5679	670	0.00304116	4.57997	0.880931	8.17524	28.7297	0.00802916	TRUE	FALSE
ADCY3	rs4077678	PTRHD1	ENSG00000184924.5	Whole_Blood	1233	2.35932e-10	0.00257531	1.06917e-08	0.115824	0.881601	0.883877	FALSE	rs6754997	1.366e-11	0.4332	21246	0.000421302	6.76147	0.989577	20.3386	3.61155e-06	0.4332	670	0.00303932	4.63257	0.880994	8.38909	28.7277	0.00801287	TRUE	FALSE
ADCY3	rs4077678	PTRHD1	ENSG00000184924.5	Whole_Blood	1233	2.35932e-10	0.00257531	1.06917e-08	0.115824	0.881601	0.883877	FALSE	rs6717671	1.318e-11	0.5657	21246	0.000421052	6.76665	0.989583	20.3731	3.8048e-06	0.5657	670	0.00303752	4.62177	0.881057	8.34546	28.7186	0.00794024	TRUE	FALSE
ADCY3	rs4077678	PTRHD1	ENSG00000184924.5	Whole_Blood	1233	2.35932e-10	0.00257531	1.06917e-08	0.115824	0.881601	0.883877	FALSE	rs11693654	1.47e-11	0.5673	21250	0.000421337	6.75083	0.989576	20.2675	3.50448e-06	0.5673	670	0.00304015	4.63879	0.880966	8.41432	28.6818	0.0076537	TRUE	FALSE
ADCY3	rs4077678	PTRHD1	ENSG00000184924.5	Whole_Blood	1233	2.35932e-10	0.00257531	1.06917e-08	0.115824	0.881601	0.883877	FALSE	rs6706316	1.416e-11	0.5654	21246	0.000420984	6.75626	0.989585	20.3036	3.74847e-06	0.5654	670	0.00303703	4.62486	0.881073	8.35817	28.6617	0.00750145	TRUE	FALSE
ADCY3	rs4077678	PTRHD1	ENSG00000184924.5	Whole_Blood	1233	2.35932e-10	0.00257531	1.06917e-08	0.115824	0.881601	0.883877	FALSE	rs6726199	1.183e-11	0.4346	21246	0.000420984	6.78227	0.989585	20.4778	4.79969e-06	0.4346	670	0.00303703	4.57336	0.881073	8.14947	28.6273	0.00724745	TRUE	FALSE
ADCY3	rs4077678	PTRHD1	ENSG00000184924.5	Whole_Blood	1233	2.35932e-10	0.00257531	1.06917e-08	0.115824	0.881601	0.883877	FALSE	rs6712981	1.226e-11	0.5654	21246	0.000420984	6.77711	0.989585	20.4432	4.79763e-06	0.5654	670	0.00303703	4.57345	0.881073	8.14983	28.593	0.00700345	TRUE	FALSE
ADCY3	rs4077678	PTRHD1	ENSG00000184924.5	Whole_Blood	1233	2.35932e-10	0.00257531	1.06917e-08	0.115824	0.881601	0.883877	FALSE	rs6545809	1.271e-11	0.4346	21246	0.000420984	6.7719	0.989585	20.4083	4.65038e-06	0.4346	670	0.00303703	4.57997	0.881073	8.17614	28.5844	0.00694326	TRUE	FALSE
ADCY3	rs4077678	PTRHD1	ENSG00000184924.5	Whole_Blood	1233	2.35932e-10	0.00257531	1.06917e-08	0.115824	0.881601	0.883877	FALSE	rs7576172	1.274e-11	0.5686	21248	0.000421681	6.77156	0.989568	20.4064	4.65038e-06	0.5686	670	0.00304234	4.57997	0.88089	8.17499	28.5814	0.00692239	TRUE	FALSE
ADCY3	rs4077678	PTRHD1	ENSG00000184924.5	Whole_Blood	1233	2.35932e-10	0.00257531	1.06917e-08	0.115824	0.881601	0.883877	FALSE	rs2033653	1.519e-11	0.5624	21250	0.000420249	6.74607	0.989603	20.2351	3.87046e-06	0.5624	670	0.0030323	4.61822	0.881237	8.33218	28.5672	0.00682502	TRUE	FALSE
ADCY3	rs4077678	PTRHD1	ENSG00000184924.5	Whole_Blood	1233	2.35932e-10	0.00257531	1.06917e-08	0.115824	0.881601	0.883877	FALSE	rs7563204	1.141e-11	0.5654	21246	0.000420984	6.78749	0.989585	20.5129	5.41523e-06	0.5654	670	0.00303703	4.54802	0.881073	8.04766	28.5605	0.00677937	TRUE	FALSE
ADCY3	rs4077678	PTRHD1	ENSG00000184924.5	Whole_Blood	1233	2.35932e-10	0.00257531	1.06917e-08	0.115824	0.881601	0.883877	FALSE	rs876186	1.141e-11	0.4346	21246	0.000420984	6.78749	0.989585	20.5129	5.41523e-06	0.4346	670	0.00303703	4.54802	0.881073	8.04766	28.5605	0.00677937	TRUE	FALSE
ADCY3	rs4077678	PTRHD1	ENSG00000184924.5	Whole_Blood	1233	2.35932e-10	0.00257531	1.06917e-08	0.115824	0.881601	0.883877	FALSE	rs6722587	1.318e-11	0.4334	21246	0.000421256	6.76665	0.989578	20.3732	4.65038e-06	0.4334	670	0.00303899	4.57997	0.881006	8.17571	28.549	0.00670141	TRUE	FALSE
ADCY3	rs4077678	PTRHD1	ENSG00000184924.5	Whole_Blood	1233	2.35932e-10	0.00257531	1.06917e-08	0.115824	0.881601	0.883877	FALSE	rs11676272	2.994e-11	0.5414	21252	0.000416521	6.64687	0.989694	19.5752	1.84789e-06	0.5414	670	0.00300568	4.76939	0.882156	8.96402	28.5392	0.00663671	TRUE	FALSE
ADCY3	rs4077678	PTRHD1	ENSG00000184924.5	Whole_Blood	1233	2.35932e-10	0.00257531	1.06917e-08	0.115824	0.881601	0.883877	FALSE	rs6718511	1.584e-11	0.5814	21248	0.000425007	6.73999	0.989487	20.1974	3.89226e-06	0.5814	670	0.00306634	4.61705	0.880063	8.31984	28.5172	0.00649204	TRUE	FALSE
ADCY3	rs4077678	PTRHD1	ENSG00000184924.5	Whole_Blood	1233	2.35932e-10	0.00257531	1.06917e-08	0.115824	0.881601	0.883877	FALSE	rs6545813	1.416e-11	0.4318	21247	0.000421606	6.75626	0.98957	20.3039	4.65038e-06	0.4318	670	0.00304166	4.57997	0.880914	8.17513	28.4791	0.00624912	TRUE	FALSE
ADCY3	rs4077678	PTRHD1	ENSG00000184924.5	Whole_Blood	1233	2.35932e-10	0.00257531	1.06917e-08	0.115824	0.881601	0.883877	FALSE	rs1550110	9.52e-12	0.5666	21246	0.000421256	6.81358	0.989578	20.6886	7.59801e-06	0.5666	670	0.00303899	4.47621	0.881006	7.76177	28.4504	0.00607221	TRUE	FALSE
ADCY3	rs4077678	PTRHD1	ENSG00000184924.5	Whole_Blood	1233	2.35932e-10	0.00257531	1.06917e-08	0.115824	0.881601	0.883877	FALSE	rs6724772	1.521e-11	0.5654	21246	0.000420984	6.74588	0.989585	20.2342	4.65038e-06	0.5654	670	0.00303703	4.57997	0.881073	8.17614	28.4104	0.00583419	TRUE	FALSE
ADCY3	rs4077678	PTRHD1	ENSG00000184924.5	Whole_Blood	1233	2.35932e-10	0.00257531	1.06917e-08	0.115824	0.881601	0.883877	FALSE	rs6749422	3.846e-11	0.542	21248	0.000416683	6.60989	0.98969	19.3328	1.63352e-06	0.542	670	0.00300629	4.79417	0.882135	9.06841	28.4012	0.0057809	TRUE	FALSE
ADCY3	rs4077678	PTRHD1	ENSG00000184924.5	Whole_Blood	1233	2.35932e-10	0.00257531	1.06917e-08	0.115824	0.881601	0.883877	FALSE	rs6730191	1.634e-11	0.5652	21246	0.00042094	6.73547	0.989586	20.1648	4.65038e-06	0.5652	670	0.00303671	4.57997	0.881084	8.17621	28.341	0.00544299	TRUE	FALSE
ADCY3	rs4077678	PTRHD1	ENSG00000184924.5	Whole_Blood	1233	2.35932e-10	0.00257531	1.06917e-08	0.115824	0.881601	0.883877	FALSE	rs11689543	1.694e-11	0.5656	21246	0.000421029	6.73023	0.989584	20.1299	4.65038e-06	0.5656	670	0.00303736	4.57997	0.881062	8.17607	28.3059	0.00525562	TRUE	FALSE
ADCY3	rs4077678	PTRHD1	ENSG00000184924.5	Whole_Blood	1233	2.35932e-10	0.00257531	1.06917e-08	0.115824	0.881601	0.883877	FALSE	rs10198356	1.756e-11	0.5655	21246	0.000421007	6.72499	0.989584	20.095	4.65038e-06	0.5655	670	0.0030372	4.57997	0.881068	8.1761	28.2711	0.00507581	TRUE	FALSE
ADCY3	rs4077678	PTRHD1	ENSG00000184924.5	Whole_Blood	1233	2.35932e-10	0.00257531	1.06917e-08	0.115824	0.881601	0.883877	FALSE	rs11689546	1.756e-11	0.5657	21246	0.000421052	6.72499	0.989583	20.095	4.65038e-06	0.5657	670	0.00303752	4.57997	0.881057	8.17603	28.2711	0.0050756	TRUE	FALSE
ADCY3	rs4077678	PTRHD1	ENSG00000184924.5	Whole_Blood	1233	2.35932e-10	0.00257531	1.06917e-08	0.115824	0.881601	0.883877	FALSE	rs13035244	2.254e-11	0.569	21246	0.000421815	6.68855	0.989565	19.8536	3.61155e-06	0.569	670	0.00304303	4.63257	0.880867	8.38825	28.2419	0.0049295	TRUE	FALSE
ADCY3	rs4077678	PTRHD1	ENSG00000184924.5	Whole_Blood	1233	2.35932e-10	0.00257531	1.06917e-08	0.115824	0.881601	0.883877	FALSE	rs7565460	2.099e-11	0.4346	21246	0.000420984	6.69897	0.989585	19.9221	4.65038e-06	0.4346	670	0.00303703	4.57997	0.881073	8.17614	28.0983	0.00427006	TRUE	FALSE
ADCY3	rs4077678	PTRHD1	ENSG00000184924.5	Whole_Blood	1233	2.35932e-10	0.00257531	1.06917e-08	0.115824	0.881601	0.883877	FALSE	rs2384055	1.381e-11	0.3976	21256	0.000431694	6.75989	0.989323	20.3343	7.80014e-06	0.3976	670	0.00311576	4.4706	0.878366	7.72425	28.0585	0.00410361	TRUE	FALSE
ADCY3	rs4077678	PTRHD1	ENSG00000184924.5	Whole_Blood	1233	2.35932e-10	0.00257531	1.06917e-08	0.115824	0.881601	0.883877	FALSE	rs1865689	3.818e-11	0.5761	20264	0.000444122	6.61097	0.989019	19.3567	2.94718e-06	0.5761	670	0.00305586	4.67447	0.880424	8.55701	27.9137	0.0035506	TRUE	FALSE
ADCY3	rs4077678	PTRHD1	ENSG00000184924.5	Whole_Blood	1233	2.35932e-10	0.00257531	1.06917e-08	0.115824	0.881601	0.883877	FALSE	rs2384058	2.175e-11	0.5609	21250	0.000419934	6.69377	0.989611	19.887	5.59412e-06	0.5609	670	0.00303003	4.54118	0.881315	8.02172	27.9087	0.00353281	TRUE	FALSE
ADCY3	rs4077678	PTRHD1	ENSG00000184924.5	Whole_Blood	1233	2.35932e-10	0.00257531	1.06917e-08	0.115824	0.881601	0.883877	FALSE	rs10186242	2.575e-11	0.4124	21249	0.000426825	6.66903	0.989442	19.7278	4.65038e-06	0.4124	670	0.0030796	4.57997	0.879607	8.16689	27.8946	0.00348339	TRUE	FALSE
ADCY3	rs4077678	PTRHD1	ENSG00000184924.5	Whole_Blood	1233	2.35932e-10	0.00257531	1.06917e-08	0.115824	0.881601	0.883877	FALSE	rs6736210	2.665e-11	0.5903	21249	0.000427673	6.66399	0.989421	19.695	4.65038e-06	0.5903	670	0.00308572	4.57997	0.879397	8.16555	27.8606	0.00336666	TRUE	FALSE
ADCY3	rs4077678	PTRHD1	ENSG00000184924.5	Whole_Blood	1233	2.35932e-10	0.00257531	1.06917e-08	0.115824	0.881601	0.883877	FALSE	rs6545776	2.42e-11	0.5606	21252	0.000419832	6.67814	0.989613	19.7835	6.25098e-06	0.5606	670	0.00302958	4.51772	0.881331	7.92817	27.7117	0.00290104	TRUE	FALSE
ADCY3	rs4077678	PTRHD1	ENSG00000184924.5	Whole_Blood	1233	2.35932e-10	0.00257531	1.06917e-08	0.115824	0.881601	0.883877	FALSE	rs6718628	3.273e-11	0.59	21249	0.000427577	6.63373	0.989424	19.4959	4.65038e-06	0.59	670	0.00308503	4.57997	0.879421	8.1657	27.6616	0.00275937	TRUE	FALSE
ADCY3	rs4077678	PTRHD1	ENSG00000184924.5	Whole_Blood	1233	2.35932e-10	0.00257531	1.06917e-08	0.115824	0.881601	0.883877	FALSE	rs2033656	2.254e-11	0.561	21250	0.000419955	6.68855	0.98961	19.8525	7.39997e-06	0.561	670	0.00303018	4.48185	0.88131	7.7858	27.6382	0.00269558	TRUE	FALSE
ADCY3	rs4077678	PTRHD1	ENSG00000184924.5	Whole_Blood	1233	2.35932e-10	0.00257531	1.06917e-08	0.115824	0.881601	0.883877	FALSE	rs6749170	8.234e-12	0.5626	21246	0.000420371	6.83442	0.9896	20.8288	2.49532e-05	0.5626	670	0.00303261	4.21522	0.881226	6.76359	27.5923	0.00257465	TRUE	FALSE
ADCY3	rs4077678	PTRHD1	ENSG00000184924.5	Whole_Blood	1233	2.35932e-10	0.00257531	1.06917e-08	0.115824	0.881601	0.883877	FALSE	rs2384059	2.42e-11	0.4392	21250	0.000419913	6.67814	0.989611	19.7836	7.39997e-06	0.4392	670	0.00302988	4.48185	0.88132	7.78586	27.5694	0.00251634	TRUE	FALSE
ADCY3	rs4077678	PTRHD1	ENSG00000184924.5	Whole_Blood	1233	2.35932e-10	0.00257531	1.06917e-08	0.115824	0.881601	0.883877	FALSE	rs7605335	5.441e-11	0.4233	21252	0.000423634	6.55834	0.98952	19.0014	2.94718e-06	0.4233	670	0.00305701	4.67447	0.880385	8.55675	27.5581	0.00248805	TRUE	FALSE
ADCY3	rs4077678	PTRHD1	ENSG00000184924.5	Whole_Blood	1233	2.35932e-10	0.00257531	1.06917e-08	0.115824	0.881601	0.883877	FALSE	rs10203482	4.095e-11	0.569	21245	0.000421835	6.6006	0.989564	19.2754	4.38311e-06	0.569	670	0.00304303	4.59234	0.880867	8.22479	27.5002	0.00234789	TRUE	FALSE
ADCY3	rs4077678	PTRHD1	ENSG00000184924.5	Whole_Blood	1233	2.35932e-10	0.00257531	1.06917e-08	0.115824	0.881601	0.883877	FALSE	rs6725517	7.443e-11	0.5786	21247	0.000424246	6.51145	0.989505	18.6986	2.4169e-06	0.5786	670	0.00306071	4.71502	0.880257	8.72347	27.422	0.00217143	TRUE	FALSE
ADCY3	rs4077678	PTRHD1	ENSG00000184924.5	Whole_Blood	1233	2.35932e-10	0.00257531	1.06917e-08	0.115824	0.881601	0.883877	FALSE	rs11675198	6.663e-11	0.4197	21251	0.000424637	6.52805	0.989496	18.8059	2.94718e-06	0.4197	670	0.00306411	4.67447	0.88014	8.5551	27.361	0.00204296	FALSE	FALSE
ADCY3	rs4077678	PTRHD1	ENSG00000184924.5	Whole_Blood	1233	2.35932e-10	0.00257531	1.06917e-08	0.115824	0.881601	0.883877	FALSE	rs13410999	2.794e-11	0.5598	21252	0.000419668	6.65704	0.989617	19.6442	8.25228e-06	0.5598	670	0.00302839	4.45853	0.881372	7.6943	27.3385	0.00199747	FALSE	FALSE
ADCY3	rs4077678	PTRHD1	ENSG00000184924.5	Whole_Blood	1233	2.35932e-10	0.00257531	1.06917e-08	0.115824	0.881601	0.883877	FALSE	rs11686663	6.944e-11	0.4234	21252	0.000423607	6.52186	0.989521	18.7653	2.94718e-06	0.4234	670	0.00305682	4.67447	0.880391	8.55679	27.3221	0.00196493	FALSE	FALSE
ADCY3	rs4077678	PTRHD1	ENSG00000184924.5	Whole_Blood	1233	2.35932e-10	0.00257531	1.06917e-08	0.115824	0.881601	0.883877	FALSE	rs13003179	7.422e-12	0.5519	21245	0.000418308	6.84929	0.989651	20.9282	4.16277e-05	0.5519	670	0.00301759	4.09825	0.881745	6.3373	27.2655	0.00185679	FALSE	FALSE
ADCY3	rs4077678	PTRHD1	ENSG00000184924.5	Whole_Blood	1233	2.35932e-10	0.00257531	1.06917e-08	0.115824	0.881601	0.883877	FALSE	rs10182458	1.051e-10	0.5423	21248	0.000416725	6.45943	0.989689	18.3597	2.01832e-06	0.5423	670	0.00300659	4.75158	0.882125	8.88903	27.2487	0.00182597	FALSE	FALSE
ADCY3	rs4077678	PTRHD1	ENSG00000184924.5	Whole_Blood	1233	2.35932e-10	0.00257531	1.06917e-08	0.115824	0.881601	0.883877	FALSE	rs1470039	2.252e-11	0.5486	21246	0.000417728	6.68868	0.989665	19.8519	1.27135e-05	0.5486	670	0.00301355	4.36498	0.881884	7.33324	27.1851	0.00171345	FALSE	FALSE
ADCY3	rs4077678	PTRHD1	ENSG00000184924.5	Whole_Blood	1233	2.35932e-10	0.00257531	1.06917e-08	0.115824	0.881601	0.883877	FALSE	rs11689570	8.968e-12	0.5462	21244	0.000417384	6.82216	0.989673	20.7441	3.71609e-05	0.5462	670	0.00301078	4.12446	0.88198	6.4333	27.1774	0.00170029	FALSE	FALSE
ADCY3	rs4077678	PTRHD1	ENSG00000184924.5	Whole_Blood	1233	2.35932e-10	0.00257531	1.06917e-08	0.115824	0.881601	0.883877	FALSE	rs10203386	6.663e-11	0.4315	21246	0.000421697	6.52805	0.989568	18.804	4.13224e-06	0.4315	670	0.00304217	4.60462	0.880896	8.27472	27.0788	0.00154052	FALSE	FALSE
ADCY3	rs4077678	PTRHD1	ENSG00000184924.5	Whole_Blood	1233	2.35932e-10	0.00257531	1.06917e-08	0.115824	0.881601	0.883877	FALSE	rs11892869	3.109e-11	0.5597	21252	0.000419648	6.64131	0.989618	19.5407	1.02614e-05	0.5597	670	0.00302825	4.41159	0.881377	7.51083	27.0516	0.0014992	FALSE	FALSE
ADCY3	rs4077678	PTRHD1	ENSG00000184924.5	Whole_Blood	1233	2.35932e-10	0.00257531	1.06917e-08	0.115824	0.881601	0.883877	FALSE	rs1172294	3.319e-11	0.5479	21245	0.000417634	6.63167	0.989667	19.4761	9.54905e-06	0.5479	670	0.00301272	4.42714	0.881913	7.57439	27.0505	0.00149763	FALSE	FALSE
ADCY3	rs4077678	PTRHD1	ENSG00000184924.5	Whole_Blood	1233	2.35932e-10	0.00257531	1.06917e-08	0.115824	0.881601	0.883877	FALSE	rs1077492	1.104e-11	0.5513	21247	0.000418164	6.79225	0.989654	20.5431	3.53817e-05	0.5513	670	0.00301683	4.13574	0.881771	6.47348	27.0166	0.00144763	FALSE	FALSE
ADCY3	rs4077678	PTRHD1	ENSG00000184924.5	Whole_Blood	1233	2.35932e-10	0.00257531	1.06917e-08	0.115824	0.881601	0.883877	FALSE	rs1428756128	1.104e-11	0.5513	21247	0.000418164	6.79225	0.989654	20.5431	3.53817e-05	0.5513	670	0.00301683	4.13574	0.881771	6.47348	27.0166	0.00144763	FALSE	FALSE
ADCY3	rs4077678	PTRHD1	ENSG00000184924.5	Whole_Blood	1233	2.35932e-10	0.00257531	1.06917e-08	0.115824	0.881601	0.883877	FALSE	rs6720580	1.065e-11	0.449	21245	0.000418152	6.79743	0.989654	20.5779	3.71609e-05	0.449	670	0.00301646	4.12446	0.881784	6.43246	27.0104	0.00143874	FALSE	FALSE
ADCY3	rs4077678	PTRHD1	ENSG00000184924.5	Whole_Blood	1233	2.35932e-10	0.00257531	1.06917e-08	0.115824	0.881601	0.883877	FALSE	rs59086897	1.26e-10	0.4284	21259	0.000422186	6.43192	0.989556	18.1879	2.29373e-06	0.4284	670	0.00304757	4.72566	0.88071	8.77083	26.9588	0.00136633	FALSE	FALSE
ADCY3	rs4077678	PTRHD1	ENSG00000184924.5	Whole_Blood	1233	2.35932e-10	0.00257531	1.06917e-08	0.115824	0.881601	0.883877	FALSE	rs11125884	1.147e-11	0.4499	21245	0.000417998	6.78673	0.989658	20.5059	3.71609e-05	0.4499	670	0.00301535	4.12446	0.881822	6.43262	26.9386	0.001339	FALSE	FALSE
ADCY3	rs4077678	PTRHD1	ENSG00000184924.5	Whole_Blood	1233	2.35932e-10	0.00257531	1.06917e-08	0.115824	0.881601	0.883877	FALSE	rs12466350	1.189e-11	0.5497	21245	0.000417931	6.78154	0.98966	20.471	3.71609e-05	0.5497	670	0.00301486	4.12446	0.881839	6.4327	26.9037	0.00129316	FALSE	FALSE
ADCY3	rs4077678	PTRHD1	ENSG00000184924.5	Whole_Blood	1233	2.35932e-10	0.00257531	1.06917e-08	0.115824	0.881601	0.883877	FALSE	rs10206196	2.987e-11	0.5676	21246	0.000421486	6.64721	0.989573	19.5807	1.31953e-05	0.5676	670	0.00304065	4.35684	0.880948	7.29701	26.8777	0.00125992	FALSE	FALSE
ADCY3	rs4077678	PTRHD1	ENSG00000184924.5	Whole_Blood	1233	2.35932e-10	0.00257531	1.06917e-08	0.115824	0.881601	0.883877	FALSE	rs2033654	9.403e-11	0.4387	20627	0.000432703	6.47625	0.989298	18.4778	3.87046e-06	0.4387	670	0.00303063	4.61822	0.881294	8.33255	26.8104	0.00117789	FALSE	FALSE
ADCY3	rs4077678	PTRHD1	ENSG00000184924.5	Whole_Blood	1233	2.35932e-10	0.00257531	1.06917e-08	0.115824	0.881601	0.883877	FALSE	rs7580081	4.258e-11	0.4405	21251	0.000419627	6.59481	0.989618	19.2361	9.59482e-06	0.4405	670	0.00302795	4.42611	0.881387	7.56743	26.8036	0.00116994	FALSE	FALSE
ADCY3	rs4077678	PTRHD1	ENSG00000184924.5	Whole_Blood	1233	2.35932e-10	0.00257531	1.06917e-08	0.115824	0.881601	0.883877	FALSE	rs58048722	3.204e-11	0.5485	21245	0.000417732	6.63688	0.989665	19.5103	1.42003e-05	0.5485	670	0.00301343	4.34074	0.881889	7.24022	26.7506	0.00110953	FALSE	FALSE
ADCY3	rs4077678	PTRHD1	ENSG00000184924.5	Whole_Blood	1233	2.35932e-10	0.00257531	1.06917e-08	0.115824	0.881601	0.883877	FALSE	rs7567997	4.258e-11	0.5581	21251	0.000419347	6.59481	0.989625	19.236	1.02614e-05	0.5581	670	0.00302593	4.41159	0.881457	7.51127	26.7472	0.00110584	FALSE	FALSE
ADCY3	rs4077678	PTRHD1	ENSG00000184924.5	Whole_Blood	1233	2.35932e-10	0.00257531	1.06917e-08	0.115824	0.881601	0.883877	FALSE	rs7591460	1.088e-10	0.5758	21251	0.000423416	6.45419	0.989525	18.3307	3.59598e-06	0.5758	670	0.00305529	4.63346	0.880444	8.38913	26.7198	0.00107595	FALSE	FALSE
ADCY3	rs4077678	PTRHD1	ENSG00000184924.5	Whole_Blood	1233	2.35932e-10	0.00257531	1.06917e-08	0.115824	0.881601	0.883877	FALSE	rs6752378	2.975e-10	0.46	20625	0.000428986	6.30008	0.989389	17.362	1.16384e-06	0.46	670	0.0030043	4.8617	0.882204	9.35653	26.7185	0.0010745	FALSE	FALSE
ADCY3	rs4077678	PTRHD1	ENSG00000184924.5	Whole_Blood	1233	2.35932e-10	0.00257531	1.06917e-08	0.115824	0.881601	0.883877	FALSE	rs62143001	1.47e-11	0.5512	21247	0.000418147	6.75083	0.989654	20.2655	3.82757e-05	0.5512	670	0.00301671	4.11765	0.881775	6.40768	26.6732	0.00102693	FALSE	FALSE
ADCY3	rs4077678	PTRHD1	ENSG00000184924.5	Whole_Blood	1233	2.35932e-10	0.00257531	1.06917e-08	0.115824	0.881601	0.883877	FALSE	rs7608976	2.533e-10	0.4237	21251	0.000423548	6.32496	0.989522	17.5137	1.55466e-06	0.4237	670	0.00305624	4.80408	0.880411	9.09773	26.6114	0.000965429	FALSE	FALSE
ADCY3	rs4077678	PTRHD1	ENSG00000184924.5	Whole_Blood	1233	2.35932e-10	0.00257531	1.06917e-08	0.115824	0.881601	0.883877	FALSE	rs4665276	2.098e-11	0.5504	21246	0.000418029	6.69904	0.989657	19.9207	2.87741e-05	0.5504	670	0.00301572	4.18296	0.881809	6.64684	26.5676	0.000923976	FALSE	FALSE
ADCY3	rs4077678	PTRHD1	ENSG00000184924.5	Whole_Blood	1233	2.35932e-10	0.00257531	1.06917e-08	0.115824	0.881601	0.883877	FALSE	rs10185143	2.465e-10	0.5415	21248	0.000416613	6.32916	0.989692	17.5353	1.90287e-06	0.5415	670	0.00300578	4.76348	0.882153	8.93915	26.4744	0.000841784	FALSE	FALSE
ADCY3	rs4077678	PTRHD1	ENSG00000184924.5	Whole_Blood	1233	2.35932e-10	0.00257531	1.06917e-08	0.115824	0.881601	0.883877	FALSE	rs10182181	3.883e-10	0.54	20625	0.000428986	6.25866	0.989389	17.1047	1.16384e-06	0.54	670	0.0030043	4.8617	0.882204	9.35653	26.4612	0.00083073	FALSE	FALSE
ADCY3	rs4077678	PTRHD1	ENSG00000184924.5	Whole_Blood	1233	2.35932e-10	0.00257531	1.06917e-08	0.115824	0.881601	0.883877	FALSE	rs7597332	2.744e-10	0.5736	21253	0.000422807	6.31259	0.98954	17.4359	1.79516e-06	0.5736	670	0.00305119	4.77521	0.880585	8.97727	26.4132	0.000791782	FALSE	FALSE
ADCY3	rs4077678	PTRHD1	ENSG00000184924.5	Whole_Blood	1233	2.35932e-10	0.00257531	1.06917e-08	0.115824	0.881601	0.883877	FALSE	rs62140636	2.097e-11	0.4514	21246	0.000417728	6.6991	0.989665	19.921	3.71609e-05	0.4514	670	0.00301355	4.12446	0.881884	6.43289	26.3539	0.000746209	FALSE	FALSE
ADCY3	rs4077678	PTRHD1	ENSG00000184924.5	Whole_Blood	1233	2.35932e-10	0.00257531	1.06917e-08	0.115824	0.881601	0.883877	FALSE	rs1971136	1.886e-11	0.5506	21247	0.000418044	6.71459	0.989657	20.024	4.39684e-05	0.5506	670	0.00301596	4.08557	0.881801	6.29177	26.3157	0.000718273	FALSE	FALSE
ADCY3	rs4077678	PTRHD1	ENSG00000184924.5	Whole_Blood	1233	2.35932e-10	0.00257531	1.06917e-08	0.115824	0.881601	0.883877	FALSE	rs12618252	2.789e-11	0.5497	21246	0.000417911	6.6573	0.98966	19.6448	2.87741e-05	0.5497	670	0.00301486	4.18296	0.881839	6.64697	26.2918	0.000701292	FALSE	FALSE
ADCY3	rs4077678	PTRHD1	ENSG00000184924.5	Whole_Blood	1233	2.35932e-10	0.00257531	1.06917e-08	0.115824	0.881601	0.883877	FALSE	rs1982200	3.101e-11	0.5496	21246	0.000417894	6.64169	0.989661	19.5421	2.87741e-05	0.5496	670	0.00301474	4.18296	0.881843	6.64699	26.1891	0.000632838	FALSE	FALSE
ADCY3	rs4077678	PTRHD1	ENSG00000184924.5	Whole_Blood	1233	2.35932e-10	0.00257531	1.06917e-08	0.115824	0.881601	0.883877	FALSE	rs6721750	1.605e-10	0.5643	20623	0.00043345	6.39505	0.98928	17.9613	4.65038e-06	0.5643	670	0.00303527	4.57997	0.881134	8.17652	26.1378	0.000601193	FALSE	FALSE
ADCY3	rs4077678	PTRHD1	ENSG00000184924.5	Whole_Blood	1233	2.35932e-10	0.00257531	1.06917e-08	0.115824	0.881601	0.883877	FALSE	rs13387729	4.084e-10	0.5736	21251	0.000422847	6.25078	0.989539	17.0517	1.62159e-06	0.5736	670	0.00305119	4.79564	0.880585	9.06333	26.115	0.000587672	FALSE	FALSE
ADCY3	rs4077678	PTRHD1	ENSG00000184924.5	Whole_Blood	1233	2.35932e-10	0.00257531	1.06917e-08	0.115824	0.881601	0.883877	FALSE	rs6746013	4.293e-10	0.5447	20626	0.000429654	6.24298	0.989373	17.0082	1.81322e-06	0.5447	670	0.00300912	4.7732	0.882037	8.97923	25.9874	0.000517241	FALSE	FALSE
ADCY3	rs4077678	PTRHD1	ENSG00000184924.5	Whole_Blood	1233	2.35932e-10	0.00257531	1.06917e-08	0.115824	0.881601	0.883877	FALSE	rs916485	2.154e-10	0.5637	21253	0.00042047	6.34994	0.989598	17.6683	4.21516e-06	0.5637	670	0.00303432	4.60048	0.881167	8.25968	25.928	0.0004874	FALSE	FALSE
ADCY3	rs4077678	PTRHD1	ENSG00000184924.5	Whole_Blood	1233	2.35932e-10	0.00257531	1.06917e-08	0.115824	0.881601	0.883877	FALSE	rs35803386	1.482e-10	0.4213	21250	0.000424214	6.40722	0.989506	18.0323	6.82909e-06	0.4213	670	0.00306091	4.49895	0.88025	7.84719	25.8795	0.000464354	FALSE	FALSE
ADCY3	rs4077678	PTRHD1	ENSG00000184924.5	Whole_Blood	1233	2.35932e-10	0.00257531	1.06917e-08	0.115824	0.881601	0.883877	FALSE	rs4665736	9.325e-11	0.5536	21247	0.000418573	6.47751	0.989644	18.4767	1.27135e-05	0.5536	670	0.00301978	4.36498	0.881669	7.3321	25.8088	0.000432648	FALSE	FALSE
ADCY3	rs4077678	PTRHD1	ENSG00000184924.5	Whole_Blood	1233	2.35932e-10	0.00257531	1.06917e-08	0.115824	0.881601	0.883877	FALSE	rs2384057	1.051e-10	0.5768	21251	0.00042368	6.45943	0.989519	18.3643	1.27302e-05	0.5768	670	0.0030572	4.36469	0.880378	7.32413	25.6885	0.000383599	FALSE	FALSE
ADCY3	rs4077678	PTRHD1	ENSG00000184924.5	Whole_Blood	1233	2.35932e-10	0.00257531	1.06917e-08	0.115824	0.881601	0.883877	FALSE	rs3731623	1.195e-10	0.5505	21246	0.000418046	6.43997	0.989657	18.2364	1.27135e-05	0.5505	670	0.00301584	4.36498	0.881805	7.33282	25.5692	0.000340471	FALSE	FALSE
ADCY3	rs4077678	PTRHD1	ENSG00000184924.5	Whole_Blood	1233	2.35932e-10	0.00257531	1.06917e-08	0.115824	0.881601	0.883877	FALSE	rs10865315	2.352e-10	0.4236	21251	0.000423574	6.3364	0.989522	17.5854	6.45271e-06	0.4236	670	0.00305644	4.51099	0.880404	7.89585	25.4812	0.000311801	FALSE	FALSE
ADCY3	rs4077678	PTRHD1	ENSG00000184924.5	Whole_Blood	1233	2.35932e-10	0.00257531	1.06917e-08	0.115824	0.881601	0.883877	FALSE	rs1529897	2.821e-10	0.5737	21253	0.000422832	6.30831	0.98954	17.4092	5.58263e-06	0.5737	670	0.00305137	4.54161	0.880579	8.01896	25.4281	0.00029567	FALSE	FALSE
ADCY3	rs4077678	PTRHD1	ENSG00000184924.5	Whole_Blood	1233	2.35932e-10	0.00257531	1.06917e-08	0.115824	0.881601	0.883877	FALSE	rs2384054	1.818e-10	0.5386	21247	0.000416243	6.37598	0.989701	17.8293	9.54936e-06	0.5386	670	0.00300297	4.42713	0.88225	7.57624	25.4056	0.00028908	FALSE	FALSE
ADCY3	rs4077678	PTRHD1	ENSG00000184924.5	Whole_Blood	1233	2.35932e-10	0.00257531	1.06917e-08	0.115824	0.881601	0.883877	FALSE	rs10865320	2.127e-10	0.565	21249	0.000420836	6.35188	0.989589	17.6807	9.40583e-06	0.565	670	0.00303639	4.4304	0.881096	7.58255	25.2633	0.000250736	FALSE	FALSE
ADCY3	rs4077678	PTRHD1	ENSG00000184924.5	Whole_Blood	1233	2.35932e-10	0.00257531	1.06917e-08	0.115824	0.881601	0.883877	FALSE	rs2033655	4.584e-10	0.4269	19640	0.000457394	6.23272	0.988694	16.9626	4.59878e-06	0.4269	670	0.00305027	4.58231	0.880617	8.18268	25.1453	0.000222825	FALSE	FALSE
ADCY3	rs4077678	PTRHD1	ENSG00000184924.5	Whole_Blood	1233	2.35932e-10	0.00257531	1.06917e-08	0.115824	0.881601	0.883877	FALSE	rs713586	2.384e-10	0.5388	21247	0.000416269	6.33431	0.9897	17.5673	9.54936e-06	0.5388	670	0.00300316	4.42713	0.882244	7.5762	25.1435	0.000222435	FALSE	FALSE
ADCY3	rs4077678	PTRHD1	ENSG00000184924.5	Whole_Blood	1233	2.35932e-10	0.00257531	1.06917e-08	0.115824	0.881601	0.883877	FALSE	rs13407913	2.744e-10	0.5587	20629	0.000432113	6.31259	0.989313	17.4421	8.25228e-06	0.5587	670	0.00302679	4.45853	0.881427	7.69461	25.1367	0.000220933	FALSE	FALSE
ADCY3	rs4077678	PTRHD1	ENSG00000184924.5	Whole_Blood	1233	2.35932e-10	0.00257531	1.06917e-08	0.115824	0.881601	0.883877	FALSE	rs1393672719	2.744e-10	0.5587	20629	0.000432113	6.31259	0.989313	17.4421	8.25228e-06	0.5587	670	0.00302679	4.45853	0.881427	7.69461	25.1367	0.000220933	FALSE	FALSE
ADCY3	rs4077678	PTRHD1	ENSG00000184924.5	Whole_Blood	1233	2.35932e-10	0.00257531	1.06917e-08	0.115824	0.881601	0.883877	FALSE	rs4459693	1.94e-10	0.4251	21250	0.000423201	6.36602	0.989531	17.7713	1.21358e-05	0.4251	670	0.0030536	4.37513	0.880502	7.36497	25.1363	0.000220827	FALSE	FALSE
ADCY3	rs4077678	PTRHD1	ENSG00000184924.5	Whole_Blood	1233	2.35932e-10	0.00257531	1.06917e-08	0.115824	0.881601	0.883877	FALSE	rs13019149	4.817e-10	0.4191	21252	0.000424786	6.22495	0.989492	16.8936	8.0236e-06	0.4191	670	0.00306532	4.46455	0.880098	7.71062	24.6042	0.000129718	FALSE	FALSE
ADCY3	rs4077678	PTRHD1	ENSG00000184924.5	Whole_Blood	1233	2.35932e-10	0.00257531	1.06917e-08	0.115824	0.881601	0.883877	FALSE	rs4430895	3.525e-10	0.4286	21250	0.000422316	6.27373	0.989552	17.1935	1.21358e-05	0.4286	670	0.00304721	4.37513	0.880722	7.36615	24.5597	0.000124067	FALSE	FALSE
ADCY3	rs4077678	PTRHD1	ENSG00000184924.5	Whole_Blood	1233	2.35932e-10	0.00257531	1.06917e-08	0.115824	0.881601	0.883877	FALSE	rs6737082	1.224e-10	0.5411	21244	0.000416636	6.43633	0.989691	18.2122	4.16681e-05	0.5411	670	0.00300538	4.09803	0.882167	6.33825	24.5505	0.000122928	FALSE	FALSE
ADCY3	rs4077678	PTRHD1	ENSG00000184924.5	Whole_Blood	1233	2.35932e-10	0.00257531	1.06917e-08	0.115824	0.881601	0.883877	FALSE	rs6728219	4.509e-10	0.5667	21249	0.000421219	6.2353	0.989579	16.955	9.40583e-06	0.5667	670	0.00303916	4.4304	0.881	7.58202	24.537	0.000121279	FALSE	FALSE
ADCY3	rs4077678	PTRHD1	ENSG00000184924.5	Whole_Blood	1233	2.35932e-10	0.00257531	1.06917e-08	0.115824	0.881601	0.883877	FALSE	rs6738433	4.66e-10	0.4331	21249	0.000421265	6.23015	0.989578	16.9232	9.40583e-06	0.4331	670	0.00303949	4.4304	0.880989	7.58195	24.5051	0.000117478	FALSE	FALSE
ADCY3	rs4077678	PTRHD1	ENSG00000184924.5	Whole_Blood	1233	2.35932e-10	0.00257531	1.06917e-08	0.115824	0.881601	0.883877	FALSE	rs1541984	8.442e-10	0.4226	21255	0.000423761	6.13639	0.989517	16.3512	5.33315e-06	0.4226	670	0.00305836	4.55124	0.880338	8.05601	24.4073	0.000106525	FALSE	FALSE
ADCY3	rs4077678	PTRHD1	ENSG00000184924.5	Whole_Blood	1233	2.35932e-10	0.00257531	1.06917e-08	0.115824	0.881601	0.883877	FALSE	rs754536	1.717e-10	0.5294	21245	0.000415237	6.38473	0.989726	17.8839	4.32081e-05	0.5294	670	0.00299543	4.08962	0.882511	6.30929	24.1932	8.59985e-05	FALSE	FALSE
ADCY3	rs4077678	PTRHD1	ENSG00000184924.5	Whole_Blood	1233	2.35932e-10	0.00257531	1.06917e-08	0.115824	0.881601	0.883877	FALSE	rs6545766	3.201e-09	0.4105	21253	0.000427338	5.92094	0.989429	15.0687	1.53533e-06	0.4105	670	0.00308389	4.80658	0.87946	9.10129	24.1699	8.40212e-05	FALSE	FALSE
ADCY3	rs4077678	PTRHD1	ENSG00000184924.5	Whole_Blood	1233	2.35932e-10	0.00257531	1.06917e-08	0.115824	0.881601	0.883877	FALSE	rs2384061	1.262e-09	0.4207	19636	0.000459261	6.07216	0.988649	15.9871	5.12607e-06	0.4207	670	0.0030621	4.55956	0.880209	8.08859	24.0757	7.6463e-05	FALSE	FALSE
ADCY3	rs4077678	PTRHD1	ENSG00000184924.5	Whole_Blood	1233	2.35932e-10	0.00257531	1.06917e-08	0.115824	0.881601	0.883877	FALSE	rs754537	1.552e-10	0.4703	21245	0.000415267	6.40017	0.989725	17.9816	5.65527e-05	0.4703	670	0.00299564	4.02675	0.882504	6.0841	24.0658	7.57075e-05	FALSE	FALSE
ADCY3	rs4077678	PTRHD1	ENSG00000184924.5	Whole_Blood	1233	2.35932e-10	0.00257531	1.06917e-08	0.115824	0.881601	0.883877	FALSE	rs10865322	6.33e-10	0.5788	21249	0.000424261	6.18199	0.989505	16.6295	1.21474e-05	0.5788	670	0.00306111	4.37493	0.880244	7.36277	23.9923	7.03446e-05	FALSE	FALSE
ADCY3	rs4077678	PTRHD1	ENSG00000184924.5	Whole_Blood	1233	2.35932e-10	0.00257531	1.06917e-08	0.115824	0.881601	0.883877	FALSE	rs11675457	9.942e-10	0.4228	21254	0.000423727	6.11034	0.989518	16.1934	7.28154e-06	0.4228	670	0.00305797	4.48529	0.880351	7.79377	23.9872	6.99858e-05	FALSE	FALSE
ADCY3	rs4077678	PTRHD1	ENSG00000184924.5	Whole_Blood	1233	2.35932e-10	0.00257531	1.06917e-08	0.115824	0.881601	0.883877	FALSE	rs11683929	3.018e-10	0.5741	21253	0.000422935	6.29785	0.989537	17.344	2.91075e-05	0.5741	670	0.00305211	4.18034	0.880554	6.6315	23.9755	6.91739e-05	FALSE	FALSE
ADCY3	rs4077678	PTRHD1	ENSG00000184924.5	Whole_Blood	1233	2.35932e-10	0.00257531	1.06917e-08	0.115824	0.881601	0.883877	FALSE	rs35177510	8.013e-10	0.4307	21253	0.000421747	6.14467	0.989566	16.4002	9.50935e-06	0.4307	670	0.00304354	4.42804	0.880849	7.57196	23.9721	6.89397e-05	FALSE	FALSE
ADCY3	rs4077678	PTRHD1	ENSG00000184924.5	Whole_Blood	1233	2.35932e-10	0.00257531	1.06917e-08	0.115824	0.881601	0.883877	FALSE	rs4343432	6.585e-10	0.5684	21249	0.000421614	6.17575	0.98957	16.5895	1.21358e-05	0.5684	670	0.003042	4.37513	0.880902	7.36712	23.9566	6.78816e-05	FALSE	FALSE
ADCY3	rs4077678	PTRHD1	ENSG00000184924.5	Whole_Blood	1233	2.35932e-10	0.00257531	1.06917e-08	0.115824	0.881601	0.883877	FALSE	rs10865321	7.099e-10	0.5772	21248	0.000423847	6.16387	0.989515	16.5185	1.21474e-05	0.5772	670	0.00305797	4.37493	0.880351	7.36335	23.8819	6.29925e-05	FALSE	FALSE
ADCY3	rs4077678	PTRHD1	ENSG00000184924.5	Whole_Blood	1233	2.35932e-10	0.00257531	1.06917e-08	0.115824	0.881601	0.883877	FALSE	rs11687089	1.17e-09	0.5779	21255	0.000423896	6.0843	0.989514	16.0364	7.42911e-06	0.5779	670	0.00305934	4.48101	0.880305	7.77661	23.813	5.88009e-05	FALSE	FALSE
ADCY3	rs4077678	PTRHD1	ENSG00000184924.5	Whole_Blood	1233	2.35932e-10	0.00257531	1.06917e-08	0.115824	0.881601	0.883877	FALSE	rs713587	1.648e-09	0.4625	20625	0.000428652	6.02917	0.989397	15.7094	7.39955e-06	0.4625	670	0.00300196	4.48186	0.882285	7.79151	23.5009	4.30375e-05	FALSE	FALSE
ADCY3	rs4077678	PTRHD1	ENSG00000184924.5	Whole_Blood	1233	2.35932e-10	0.00257531	1.06917e-08	0.115824	0.881601	0.883877	FALSE	rs10172886	2.513e-09	0.4675	21244	0.000415577	5.96061	0.989717	15.2931	0.00013107	0.4675	670	0.00299774	3.82444	0.882431	5.383	20.6761	2.55292e-06	FALSE	FALSE
ADCY3	rs4077678	PTRHD1	ENSG00000184924.5	Whole_Blood	1233	2.35932e-10	0.00257531	1.06917e-08	0.115824	0.881601	0.883877	FALSE	rs7569646	1.595e-08	0.6469	21254	0.000452703	5.65102	0.988809	13.542	1.77393e-05	0.6469	670	0.00326708	4.2916	0.873207	7.00868	20.5507	2.25194e-06	FALSE	FALSE
ADCY3	rs4077678	PTRHD1	ENSG00000184924.5	Whole_Blood	1233	2.35932e-10	0.00257531	1.06917e-08	0.115824	0.881601	0.883877	FALSE	rs6726261	4.188e-08	0.6459	20631	0.000465776	5.48274	0.98849	12.6249	4.31251e-05	0.6459	670	0.0032629	4.09007	0.873349	6.27181	18.8967	4.30791e-07	FALSE	FALSE
ADCY3	rs4077678	PTRHD1	ENSG00000184924.5	Whole_Blood	1233	2.35932e-10	0.00257531	1.06917e-08	0.115824	0.881601	0.883877	FALSE	rs7576788	1.316e-08	0.5485	21252	0.000417594	5.68397	0.989668	13.7006	0.000173569	0.5485	670	0.00301343	3.75467	0.881889	5.14817	18.8488	4.10624e-07	FALSE	FALSE
ADCY3	rs4077678	PTRHD1	ENSG00000184924.5	Whole_Blood	1233	2.35932e-10	0.00257531	1.06917e-08	0.115824	0.881601	0.883877	FALSE	rs567359	6.94e-09	0.511	21260	0.00041371	5.79237	0.989763	14.3132	0.000437246	0.511	670	0.00298652	3.51652	0.88282	4.38641	18.6996	3.53701e-07	FALSE	FALSE
ADCY3	rs4077678	PTRHD1	ENSG00000184924.5	Whole_Blood	1233	2.35932e-10	0.00257531	1.06917e-08	0.115824	0.881601	0.883877	FALSE	rs551573	8.104e-09	0.4895	20272	0.000433854	5.76628	0.98927	14.1793	0.000612783	0.4895	670	0.00298639	3.42589	0.882824	4.1087	18.288	2.34353e-07	FALSE	FALSE
ADCY3	rs4077678	PTRHD1	ENSG00000184924.5	Whole_Blood	1233	2.35932e-10	0.00257531	1.06917e-08	0.115824	0.881601	0.883877	FALSE	rs478222	1.167e-08	0.5223	21260	0.000414334	5.70448	0.989748	13.8136	0.000464037	0.5223	670	0.00299102	3.5007	0.882664	4.33712	18.1507	2.04301e-07	FALSE	FALSE
ADCY3	rs4077678	PTRHD1	ENSG00000184924.5	Whole_Blood	1233	2.35932e-10	0.00257531	1.06917e-08	0.115824	0.881601	0.883877	FALSE	rs565906	2.775e-08	0.515	21260	0.000413882	5.55507	0.989759	12.9807	0.000203859	0.515	670	0.00298776	3.71419	0.882777	5.01719	17.9979	1.7535e-07	FALSE	FALSE
ADCY3	rs4077678	PTRHD1	ENSG00000184924.5	Whole_Blood	1233	2.35932e-10	0.00257531	1.06917e-08	0.115824	0.881601	0.883877	FALSE	rs487617	1.63e-08	0.5217	21260	0.00041429	5.64729	0.989749	13.4923	0.000464037	0.5217	670	0.00299071	3.5007	0.882675	4.33714	17.8294	1.4816e-07	FALSE	FALSE
ADCY3	rs4077678	PTRHD1	ENSG00000184924.5	Whole_Blood	1233	2.35932e-10	0.00257531	1.06917e-08	0.115824	0.881601	0.883877	FALSE	rs522806	1.731e-08	0.4782	21260	0.000414297	5.63694	0.989749	13.4345	0.000464037	0.4782	670	0.00299076	3.5007	0.882673	4.33714	17.7716	1.39842e-07	FALSE	FALSE
ADCY3	rs4077678	PTRHD1	ENSG00000184924.5	Whole_Blood	1233	2.35932e-10	0.00257531	1.06917e-08	0.115824	0.881601	0.883877	FALSE	rs493090	1.625e-08	0.4781	21260	0.000414304	5.64781	0.989749	13.4952	0.000520296	0.4781	670	0.00299081	3.47008	0.882671	4.24295	17.7382	1.35242e-07	FALSE	FALSE
ADCY3	rs4077678	PTRHD1	ENSG00000184924.5	Whole_Blood	1233	2.35932e-10	0.00257531	1.06917e-08	0.115824	0.881601	0.883877	FALSE	rs1530016	1.68e-08	0.4782	21260	0.000414297	5.64209	0.989749	13.4632	0.000610379	0.4782	670	0.00299076	3.42696	0.882673	4.11168	17.5749	1.1487e-07	FALSE	FALSE
ADCY3	rs4077678	PTRHD1	ENSG00000184924.5	Whole_Blood	1233	2.35932e-10	0.00257531	1.06917e-08	0.115824	0.881601	0.883877	FALSE	rs483428	1.831e-08	0.4782	21260	0.000414297	5.62725	0.989749	13.3805	0.000610379	0.4782	670	0.00299076	3.42696	0.882673	4.11168	17.4922	1.0575e-07	FALSE	FALSE
ADCY3	rs4077678	PTRHD1	ENSG00000184924.5	Whole_Blood	1233	2.35932e-10	0.00257531	1.06917e-08	0.115824	0.881601	0.883877	FALSE	rs530951	1.731e-08	0.4783	21260	0.00041429	5.63694	0.989749	13.4345	0.000683104	0.4783	670	0.00299071	3.39627	0.882675	4.01928	17.4538	1.01762e-07	FALSE	FALSE
ADCY3	rs4077678	PTRHD1	ENSG00000184924.5	Whole_Blood	1233	2.35932e-10	0.00257531	1.06917e-08	0.115824	0.881601	0.883877	FALSE	rs510107	2.943e-08	0.48	21260	0.000414172	5.54479	0.989752	12.9245	0.000374923	0.48	670	0.00298986	3.55713	0.882704	4.51299	17.4375	1.0012e-07	FALSE	FALSE
ADCY3	rs4077678	PTRHD1	ENSG00000184924.5	Whole_Blood	1233	2.35932e-10	0.00257531	1.06917e-08	0.115824	0.881601	0.883877	FALSE	rs59989839	1.944e-07	0.3125	21260	0.000481175	5.20461	0.988114	11.1668	6.17374e-05	0.3125	670	0.00347354	4.00607	0.866266	5.94523	17.1121	7.23082e-08	FALSE	FALSE
ADCY3	rs4077678	PTRHD1	ENSG00000184924.5	Whole_Blood	1233	2.35932e-10	0.00257531	1.06917e-08	0.115824	0.881601	0.883877	FALSE	rs512419	2.775e-08	0.4812	21260	0.000414095	5.55507	0.989754	12.9809	0.000610379	0.4812	670	0.0029893	3.42696	0.882723	4.11177	17.0927	7.09186e-08	FALSE	FALSE
ADCY3	rs4077678	PTRHD1	ENSG00000184924.5	Whole_Blood	1233	2.35932e-10	0.00257531	1.06917e-08	0.115824	0.881601	0.883877	FALSE	rs6738297	1.895e-07	0.3126	21260	0.000481091	5.20935	0.988116	11.1912	7.07313e-05	0.3126	670	0.00347294	3.97381	0.866286	5.83382	17.025	6.62777e-08	FALSE	FALSE
ADCY3	rs4077678	PTRHD1	ENSG00000184924.5	Whole_Blood	1233	2.35932e-10	0.00257531	1.06917e-08	0.115824	0.881601	0.883877	FALSE	rs480319	5.277e-08	0.4798	21261	0.000414166	5.44172	0.989752	12.3641	0.000334171	0.4798	670	0.00298995	3.58726	0.882701	4.60797	16.972	6.28604e-08	FALSE	FALSE
ADCY3	rs4077678	PTRHD1	ENSG00000184924.5	Whole_Blood	1233	2.35932e-10	0.00257531	1.06917e-08	0.115824	0.881601	0.883877	FALSE	rs546217	2.726e-08	0.4917	21261	0.000413604	5.55818	0.989766	12.9976	0.00130146	0.4917	670	0.0029859	3.21566	0.882841	3.49238	16.49	3.88168e-08	FALSE	FALSE
ADCY3	rs4077678	PTRHD1	ENSG00000184924.5	Whole_Blood	1233	2.35932e-10	0.00257531	1.06917e-08	0.115824	0.881601	0.883877	FALSE	rs2918630	3.722e-08	0.49	20273	0.000433815	5.50356	0.989271	12.7147	0.000925411	0.49	670	0.00298627	3.31227	0.882828	3.77077	16.4855	3.86418e-08	FALSE	FALSE
ADCY3	rs4077678	PTRHD1	ENSG00000184924.5	Whole_Blood	1233	2.35932e-10	0.00257531	1.06917e-08	0.115824	0.881601	0.883877	FALSE	rs2917916	4.343e-08	0.4906	21261	0.000413636	5.4763	0.989765	12.5505	0.00123371	0.4906	670	0.00298613	3.23097	0.882833	3.53594	16.0865	2.59283e-08	FALSE	FALSE
ADCY3	rs4077678	PTRHD1	ENSG00000184924.5	Whole_Blood	1233	2.35932e-10	0.00257531	1.06917e-08	0.115824	0.881601	0.883877	FALSE	rs475868	4.472e-08	0.4907	21261	0.000413633	5.47112	0.989765	12.5224	0.00123371	0.4907	670	0.00298611	3.23097	0.882834	3.53594	16.0584	2.52101e-08	FALSE	FALSE
ADCY3	rs4077678	PTRHD1	ENSG00000184924.5	Whole_Blood	1233	2.35932e-10	0.00257531	1.06917e-08	0.115824	0.881601	0.883877	FALSE	rs564667	3.977e-08	0.4903	21261	0.000413646	5.49187	0.989765	12.635	0.00159729	0.4903	670	0.0029862	3.1564	0.882831	3.3257	15.9607	2.28645e-08	FALSE	FALSE
ADCY3	rs4077678	PTRHD1	ENSG00000184924.5	Whole_Blood	1233	2.35932e-10	0.00257531	1.06917e-08	0.115824	0.881601	0.883877	FALSE	rs4558547	2.554e-08	0.773	21278	0.000588644	5.56955	0.985497	13.1683	0.00772759	0.773	670	0.00425295	2.66375	0.841029	2.06426	15.2326	1.10389e-08	FALSE	FALSE
ADCY3	rs4077678	PTRHD1	ENSG00000184924.5	Whole_Blood	1233	2.35932e-10	0.00257531	1.06917e-08	0.115824	0.881601	0.883877	FALSE	rs7566023	3.036e-08	0.7731	21278	0.000588827	5.53935	0.985493	13.0031	0.00911776	0.7731	670	0.00425427	2.60761	0.840987	1.93981	14.9429	8.26265e-09	FALSE	FALSE
ADCY3	rs4077678	PTRHD1	ENSG00000184924.5	Whole_Blood	1233	2.35932e-10	0.00257531	1.06917e-08	0.115824	0.881601	0.883877	FALSE	rs6736052	2.2e-08	0.2269	21278	0.000588827	5.59549	0.985493	13.3111	0.0214707	0.2269	670	0.00425427	2.2996	0.840987	1.30426	14.6153	5.95497e-09	FALSE	FALSE
ADCY3	rs4077678	PTRHD1	ENSG00000184924.5	Whole_Blood	1233	2.35932e-10	0.00257531	1.06917e-08	0.115824	0.881601	0.883877	FALSE	rs492393	1.103e-06	0.4396	21262	0.000419593	4.87231	0.989619	9.4626	0.000374923	0.4396	670	0.00302928	3.55713	0.881341	4.51014	13.9727	3.13184e-09	FALSE	FALSE
ADCY3	rs4077678	PTRHD1	ENSG00000184924.5	Whole_Blood	1233	2.35932e-10	0.00257531	1.06917e-08	0.115824	0.881601	0.883877	FALSE	rs6545807	5.23e-06	0.3553	21264	0.000451223	4.55534	0.988845	8.0119	0.000574962	0.3553	670	0.00325793	3.44316	0.873517	4.1441	12.156	5.09091e-10	FALSE	FALSE
ADCY3	rs4077678	PTRHD1	ENSG00000184924.5	Whole_Blood	1233	2.35932e-10	0.00257531	1.06917e-08	0.115824	0.881601	0.883877	FALSE	rs4077679	5.23e-06	0.6446	21264	0.000451166	4.55534	0.988847	8.01185	0.000574962	0.6446	670	0.00325752	3.44316	0.873531	4.14413	12.156	5.0908e-10	FALSE	FALSE
ADCY3	rs4077678	PTRHD1	ENSG00000184924.5	Whole_Blood	1233	2.35932e-10	0.00257531	1.06917e-08	0.115824	0.881601	0.883877	FALSE	rs4077680	5.23e-06	0.6446	21264	0.000451166	4.55534	0.988847	8.01185	0.000574962	0.6446	670	0.00325752	3.44316	0.873531	4.14413	12.156	5.0908e-10	FALSE	FALSE
ADCY3	rs4077678	PTRHD1	ENSG00000184924.5	Whole_Blood	1233	2.35932e-10	0.00257531	1.06917e-08	0.115824	0.881601	0.883877	FALSE	rs11683212	4.21e-06	0.6466	21267	0.000452252	4.60074	0.98882	8.21825	0.000744306	0.6466	670	0.00326583	3.37272	0.87325	3.93393	12.1522	5.07154e-10	FALSE	FALSE
ADCY3	rs4077678	PTRHD1	ENSG00000184924.5	Whole_Blood	1233	2.35932e-10	0.00257531	1.06917e-08	0.115824	0.881601	0.883877	FALSE	rs6545808	5.23e-06	0.3553	21264	0.000451223	4.55534	0.988845	8.0119	0.000711763	0.3553	670	0.00325793	3.38501	0.873517	3.97068	11.9826	4.28035e-10	FALSE	FALSE
ADCY3	rs4077678	PTRHD1	ENSG00000184924.5	Whole_Blood	1233	2.35932e-10	0.00257531	1.06917e-08	0.115824	0.881601	0.883877	FALSE	rs10179794	5.357e-06	0.6456	21263	0.000451759	4.5503	0.988832	7.98963	0.000744306	0.6456	670	0.00326165	3.37272	0.873391	3.93418	11.9238	4.03608e-10	FALSE	FALSE
ADCY3	rs4077678	PTRHD1	ENSG00000184924.5	Whole_Blood	1233	2.35932e-10	0.00257531	1.06917e-08	0.115824	0.881601	0.883877	FALSE	rs35033157	5.487e-06	0.6446	21263	0.000451187	4.54525	0.988846	7.96645	0.000744306	0.6446	670	0.00325752	3.37272	0.873531	3.93442	11.9009	3.94455e-10	FALSE	FALSE
ADCY3	rs4077678	PTRHD1	ENSG00000184924.5	Whole_Blood	1233	2.35932e-10	0.00257531	1.06917e-08	0.115824	0.881601	0.883877	FALSE	rs13014100	7.599e-06	0.3345	21272	0.000464126	4.47618	0.98853	7.66918	0.000574962	0.3345	670	0.00335236	3.44316	0.870327	4.13764	11.8068	3.59049e-10	FALSE	FALSE
ADCY3	rs4077678	PTRHD1	ENSG00000184924.5	Whole_Blood	1233	2.35932e-10	0.00257531	1.06917e-08	0.115824	0.881601	0.883877	FALSE	rs10207698	6.184e-06	0.355	21263	0.000451415	4.52	0.988841	7.85346	0.000744306	0.355	670	0.00325917	3.37272	0.873475	3.93433	11.7878	3.52279e-10	FALSE	FALSE
ADCY3	rs4077678	PTRHD1	ENSG00000184924.5	Whole_Blood	1233	2.35932e-10	0.00257531	1.06917e-08	0.115824	0.881601	0.883877	FALSE	rs10175064	6.333e-06	0.645	21263	0.000451415	4.51496	0.988841	7.83094	0.000744306	0.645	670	0.00325917	3.37272	0.873475	3.93433	11.7653	3.44432e-10	FALSE	FALSE
ADCY3	rs4077678	PTRHD1	ENSG00000184924.5	Whole_Blood	1233	2.35932e-10	0.00257531	1.06917e-08	0.115824	0.881601	0.883877	FALSE	rs7603153	6.333e-06	0.645	21263	0.000451415	4.51496	0.988841	7.83094	0.000744306	0.645	670	0.00325917	3.37272	0.873475	3.93433	11.7653	3.44432e-10	FALSE	FALSE
ADCY3	rs4077678	PTRHD1	ENSG00000184924.5	Whole_Blood	1233	2.35932e-10	0.00257531	1.06917e-08	0.115824	0.881601	0.883877	FALSE	rs11688665	5.357e-06	0.3551	21263	0.000451358	4.5503	0.988842	7.98929	0.000998592	0.3551	670	0.00325876	3.29092	0.873489	3.69631	11.6856	3.18058e-10	FALSE	FALSE
ADCY3	rs4077678	PTRHD1	ENSG00000184924.5	Whole_Blood	1233	2.35932e-10	0.00257531	1.06917e-08	0.115824	0.881601	0.883877	FALSE	rs7586879	7.131e-06	0.3551	21263	0.000451358	4.48974	0.988842	7.71863	0.000744306	0.3551	670	0.00325876	3.37272	0.873489	3.93435	11.653	3.07849e-10	FALSE	FALSE
ADCY3	rs4077678	PTRHD1	ENSG00000184924.5	Whole_Blood	1233	2.35932e-10	0.00257531	1.06917e-08	0.115824	0.881601	0.883877	FALSE	rs6545795	6.333e-06	0.3549	21263	0.000451472	4.51496	0.988839	7.83098	0.000971822	0.3549	670	0.00325958	3.29856	0.873461	3.71824	11.5492	2.77511e-10	FALSE	FALSE
ADCY3	rs4077678	PTRHD1	ENSG00000184924.5	Whole_Blood	1233	2.35932e-10	0.00257531	1.06917e-08	0.115824	0.881601	0.883877	FALSE	rs10164842	1.97e-05	0.3415	21268	0.000459532	4.26826	0.988642	6.76666	0.000371778	0.3415	670	0.00331855	3.55935	0.871466	4.4945	11.2612	2.08052e-10	FALSE	FALSE
ADCY3	rs4077678	PTRHD1	ENSG00000184924.5	Whole_Blood	1233	2.35932e-10	0.00257531	1.06917e-08	0.115824	0.881601	0.883877	FALSE	rs7608185	1.17e-05	0.3497	21264	0.0004545	4.3831	0.988765	7.25352	0.000744306	0.3497	670	0.0032816	3.37272	0.872715	3.933	11.1865	1.93088e-10	FALSE	FALSE
ADCY3	rs4077678	PTRHD1	ENSG00000184924.5	Whole_Blood	1233	2.35932e-10	0.00257531	1.06917e-08	0.115824	0.881601	0.883877	FALSE	rs1865687	1.683e-05	0.3557	20640	0.00046463	4.30326	0.988518	6.91925	0.000690144	0.3557	670	0.00325629	3.39346	0.873573	3.99582	10.9151	1.47187e-10	FALSE	FALSE
ADCY3	rs4077678	PTRHD1	ENSG00000184924.5	Whole_Blood	1233	2.35932e-10	0.00257531	1.06917e-08	0.115824	0.881601	0.883877	FALSE	rs12713419	6.184e-06	0.3506	21267	0.000453898	4.52	0.98878	7.85556	0.00223107	0.3506	670	0.00327771	3.05761	0.872847	3.04894	10.9045	1.45639e-10	FALSE	FALSE
ADCY3	rs4077678	PTRHD1	ENSG00000184924.5	Whole_Blood	1233	2.35932e-10	0.00257531	1.06917e-08	0.115824	0.881601	0.883877	FALSE	rs71439149	2.523e-06	0.0835	21313	0.00134749	4.70626	0.967411	9.00166	0.0141585	0.0835	670	0.00975161	2.45322	0.69764	1.50122	10.5029	9.74672e-11	FALSE	FALSE
ADCY3	rs4077678	PTRHD1	ENSG00000184924.5	Whole_Blood	1233	2.35932e-10	0.00257531	1.06917e-08	0.115824	0.881601	0.883877	FALSE	rs10205326	1.861e-05	0.3344	21271	0.000464217	4.28095	0.988528	6.82422	0.00108587	0.3344	670	0.00335286	3.26728	0.87031	3.62402	10.4482	9.22841e-11	FALSE	FALSE
ADCY3	rs4077678	PTRHD1	ENSG00000184924.5	Whole_Blood	1233	2.35932e-10	0.00257531	1.06917e-08	0.115824	0.881601	0.883877	FALSE	rs13382979	2.81e-05	0.3381	21273	0.00046166	4.18834	0.98859	6.43439	0.000682591	0.3381	670	0.00333471	3.39648	0.870921	3.99983	10.4342	9.09995e-11	FALSE	FALSE
ADCY3	rs4077678	PTRHD1	ENSG00000184924.5	Whole_Blood	1233	2.35932e-10	0.00257531	1.06917e-08	0.115824	0.881601	0.883877	FALSE	rs11683429	2.121e-05	0.3311	21273	0.000466487	4.25176	0.988472	6.70302	0.00108587	0.3311	670	0.00336957	3.26728	0.869748	3.62318	10.3262	8.16825e-11	FALSE	FALSE
ADCY3	rs4077678	PTRHD1	ENSG00000184924.5	Whole_Blood	1233	2.35932e-10	0.00257531	1.06917e-08	0.115824	0.881601	0.883877	FALSE	rs4077677	2.354e-05	0.3376	21272	0.000462017	4.22836	0.988581	6.60118	0.00102273	0.3376	670	0.00333712	3.2842	0.87084	3.67307	10.2743	7.75471e-11	FALSE	FALSE
ADCY3	rs4077678	PTRHD1	ENSG00000184924.5	Whole_Blood	1233	2.35932e-10	0.00257531	1.06917e-08	0.115824	0.881601	0.883877	FALSE	rs1077641	2.354e-05	0.3395	21268	0.000460839	4.22836	0.98861	6.60018	0.00102273	0.3395	670	0.00332799	3.2842	0.871148	3.67354	10.2737	7.75055e-11	FALSE	FALSE
ADCY3	rs4077678	PTRHD1	ENSG00000184924.5	Whole_Blood	1233	2.35932e-10	0.00257531	1.06917e-08	0.115824	0.881601	0.883877	FALSE	rs10164466	2.252e-05	0.6632	21272	0.000462555	4.23832	0.988568	6.64331	0.00108587	0.6632	670	0.00334102	3.26728	0.870709	3.62461	10.2679	7.70579e-11	FALSE	FALSE
ADCY3	rs4077678	PTRHD1	ENSG00000184924.5	Whole_Blood	1233	2.35932e-10	0.00257531	1.06917e-08	0.115824	0.881601	0.883877	FALSE	rs77777078	3.176e-06	0.9162	21313	0.0013431	4.6591	0.967513	8.78753	0.0156958	0.9162	670	0.00971988	2.41591	0.698327	1.43873	10.2263	7.39138e-11	FALSE	FALSE
ADCY3	rs4077678	PTRHD1	ENSG00000184924.5	Whole_Blood	1233	2.35932e-10	0.00257531	1.06917e-08	0.115824	0.881601	0.883877	FALSE	rs67221599	2.81e-05	0.6624	21273	0.000461995	4.18834	0.988582	6.43467	0.000887657	0.6624	670	0.00333712	3.32391	0.87084	3.78732	10.222	7.3599e-11	FALSE	FALSE
ADCY3	rs4077678	PTRHD1	ENSG00000184924.5	Whole_Blood	1233	2.35932e-10	0.00257531	1.06917e-08	0.115824	0.881601	0.883877	FALSE	rs77207027	1.415e-06	0.102	21307	0.00112613	4.82288	0.972618	9.5127	0.0543301	0.102	670	0.00814739	1.9242	0.734157	0.696694	10.2094	7.26771e-11	FALSE	FALSE
ADCY3	rs4077678	PTRHD1	ENSG00000184924.5	Whole_Blood	1233	2.35932e-10	0.00257531	1.06917e-08	0.115824	0.881601	0.883877	FALSE	rs6736711	3.421e-05	0.3558	20640	0.000464571	4.14346	0.988519	6.25206	0.000744306	0.3558	670	0.00325588	3.37272	0.873587	3.93452	10.1866	7.10375e-11	FALSE	FALSE
ADCY3	rs4077678	PTRHD1	ENSG00000184924.5	Whole_Blood	1233	2.35932e-10	0.00257531	1.06917e-08	0.115824	0.881601	0.883877	FALSE	rs13428763	3.001e-05	0.6624	21273	0.000461995	4.17339	0.988582	6.37288	0.000874745	0.6624	670	0.00333712	3.32799	0.87084	3.79915	10.172	7.00119e-11	FALSE	FALSE
ADCY3	rs4077678	PTRHD1	ENSG00000184924.5	Whole_Blood	1233	2.35932e-10	0.00257531	1.06917e-08	0.115824	0.881601	0.883877	FALSE	rs12986610	4.532e-05	0.3399	21269	0.000460554	4.07854	0.988617	5.98473	0.000554242	0.3399	670	0.00332609	3.45307	0.871212	4.16924	10.154	6.8759e-11	FALSE	FALSE
ADCY3	rs4077678	PTRHD1	ENSG00000184924.5	Whole_Blood	1233	2.35932e-10	0.00257531	1.06917e-08	0.115824	0.881601	0.883877	FALSE	rs35072958	2.936e-05	0.3388	21273	0.000461194	4.17837	0.988602	6.39277	0.000919741	0.3388	670	0.00333134	3.31399	0.871035	3.75898	10.1517	6.86061e-11	FALSE	FALSE
ADCY3	rs4077678	PTRHD1	ENSG00000184924.5	Whole_Blood	1233	2.35932e-10	0.00257531	1.06917e-08	0.115824	0.881601	0.883877	FALSE	rs36029941	3.067e-05	0.3388	21273	0.000461194	4.16843	0.988602	6.35175	0.000874745	0.3388	670	0.00333134	3.32799	0.871035	3.79948	10.1512	6.85706e-11	FALSE	FALSE
ADCY3	rs4077678	PTRHD1	ENSG00000184924.5	Whole_Blood	1233	2.35932e-10	0.00257531	1.06917e-08	0.115824	0.881601	0.883877	FALSE	rs13404163	3.001e-05	0.6612	21273	0.000461194	4.17339	0.988602	6.37219	0.000919741	0.6612	670	0.00333134	3.31399	0.871035	3.75898	10.1312	6.72089e-11	FALSE	FALSE
ADCY3	rs4077678	PTRHD1	ENSG00000184924.5	Whole_Blood	1233	2.35932e-10	0.00257531	1.06917e-08	0.115824	0.881601	0.883877	FALSE	rs13035239	3.135e-05	0.3376	21273	0.000461995	4.16343	0.988582	6.33184	0.000874745	0.3376	670	0.00333712	3.32799	0.87084	3.79915	10.131	6.71968e-11	FALSE	FALSE
ADCY3	rs4077678	PTRHD1	ENSG00000184924.5	Whole_Blood	1233	2.35932e-10	0.00257531	1.06917e-08	0.115824	0.881601	0.883877	FALSE	rs11688754	3.135e-05	0.3377	21273	0.000461928	4.16343	0.988584	6.33178	0.000874745	0.3377	670	0.00333664	3.32799	0.870856	3.79918	10.131	6.71948e-11	FALSE	FALSE
ADCY3	rs4077678	PTRHD1	ENSG00000184924.5	Whole_Blood	1233	2.35932e-10	0.00257531	1.06917e-08	0.115824	0.881601	0.883877	FALSE	rs13398155	3.204e-05	0.3388	21273	0.000461194	4.15846	0.988602	6.3107	0.000874745	0.3388	670	0.00333134	3.32799	0.871035	3.79948	10.1102	6.58127e-11	FALSE	FALSE
ADCY3	rs4077678	PTRHD1	ENSG00000184924.5	Whole_Blood	1233	2.35932e-10	0.00257531	1.06917e-08	0.115824	0.881601	0.883877	FALSE	rs17046737	3.275e-05	0.3391	21274	0.000460973	4.15345	0.988607	6.28993	0.000887657	0.3391	670	0.0033299	3.32391	0.871083	3.78773	10.0777	6.37064e-11	FALSE	FALSE
ADCY3	rs4077678	PTRHD1	ENSG00000184924.5	Whole_Blood	1233	2.35932e-10	0.00257531	1.06917e-08	0.115824	0.881601	0.883877	FALSE	rs74410950	3.717e-06	0.0852	21313	0.00132306	4.62661	0.967983	8.63935	0.0161846	0.0852	670	0.00957479	2.40473	0.701485	1.42377	10.0631	6.27873e-11	FALSE	FALSE
ADCY3	rs4077678	PTRHD1	ENSG00000184924.5	Whole_Blood	1233	2.35932e-10	0.00257531	1.06917e-08	0.115824	0.881601	0.883877	FALSE	rs144916872	2.209e-06	0.1016	21302	0.00113033	4.7333	0.972518	9.09709	0.035658	0.1016	670	0.00817583	2.10081	0.733477	0.957411	10.0545	6.22484e-11	FALSE	FALSE
ADCY3	rs4077678	PTRHD1	ENSG00000184924.5	Whole_Blood	1233	2.35932e-10	0.00257531	1.06917e-08	0.115824	0.881601	0.883877	FALSE	rs11683748	3.421e-05	0.3386	21273	0.000461327	4.14346	0.988598	6.24927	0.000874745	0.3386	670	0.0033323	3.32799	0.871003	3.79943	10.0487	6.18883e-11	FALSE	FALSE
ADCY3	rs4077678	PTRHD1	ENSG00000184924.5	Whole_Blood	1233	2.35932e-10	0.00257531	1.06917e-08	0.115824	0.881601	0.883877	FALSE	rs77994977	5.82e-06	0.0865	21313	0.00130503	4.53283	0.968405	8.22129	0.00898275	0.0865	670	0.00944432	2.61271	0.704351	1.79475	10.016	5.98996e-11	FALSE	FALSE
ADCY3	rs4077678	PTRHD1	ENSG00000184924.5	Whole_Blood	1233	2.35932e-10	0.00257531	1.06917e-08	0.115824	0.881601	0.883877	FALSE	rs13012304	2.252e-05	0.3376	21272	0.000462017	4.23832	0.988581	6.64286	0.00148693	0.3376	670	0.00333712	3.17722	0.87084	3.3721	10.015	5.98349e-11	FALSE	FALSE
ADCY3	rs4077678	PTRHD1	ENSG00000184924.5	Whole_Blood	1233	2.35932e-10	0.00257531	1.06917e-08	0.115824	0.881601	0.883877	FALSE	rs77575852	4.684e-06	0.0864	21313	0.00130639	4.57847	0.968373	8.42281	0.0124754	0.0864	670	0.00945421	2.4984	0.704133	1.58868	10.0115	5.96282e-11	FALSE	FALSE
ADCY3	rs4077678	PTRHD1	ENSG00000184924.5	Whole_Blood	1233	2.35932e-10	0.00257531	1.06917e-08	0.115824	0.881601	0.883877	FALSE	rs77225428	5.014e-06	0.9136	21313	0.00130639	4.5642	0.968373	8.35967	0.0124754	0.9136	670	0.00945421	2.4984	0.704133	1.58868	9.94835	5.59794e-11	FALSE	FALSE
ADCY3	rs4077678	PTRHD1	ENSG00000184924.5	Whole_Blood	1233	2.35932e-10	0.00257531	1.06917e-08	0.115824	0.881601	0.883877	FALSE	rs7560156	2.872e-05	0.6612	21273	0.000461194	4.18339	0.988602	6.41348	0.0012225	0.6612	670	0.00333134	3.23358	0.871035	3.52968	9.94315	5.56891e-11	FALSE	FALSE
ADCY3	rs4077678	PTRHD1	ENSG00000184924.5	Whole_Blood	1233	2.35932e-10	0.00257531	1.06917e-08	0.115824	0.881601	0.883877	FALSE	rs56215558	3.642e-06	0.0833	21238	0.0013552	4.63083	0.96723	8.66181	0.02073	0.0833	670	0.00977289	2.31287	0.69718	1.26742	9.92923	5.49192e-11	FALSE	FALSE
ADCY3	rs4077678	PTRHD1	ENSG00000184924.5	Whole_Blood	1233	2.35932e-10	0.00257531	1.06917e-08	0.115824	0.881601	0.883877	FALSE	rs112630077	5.513e-06	0.0864	21313	0.00130639	4.54425	0.968373	8.2717	0.0124754	0.0864	670	0.00945421	2.4984	0.704133	1.58868	9.86038	5.12654e-11	FALSE	FALSE
ADCY3	rs4077678	PTRHD1	ENSG00000184924.5	Whole_Blood	1233	2.35932e-10	0.00257531	1.06917e-08	0.115824	0.881601	0.883877	FALSE	rs77966139	5.664e-06	0.0864	21313	0.00130639	4.53856	0.968373	8.24665	0.0124754	0.0864	670	0.00945421	2.4984	0.704133	1.58868	9.83533	4.99972e-11	FALSE	FALSE
ADCY3	rs4077678	PTRHD1	ENSG00000184924.5	Whole_Blood	1233	2.35932e-10	0.00257531	1.06917e-08	0.115824	0.881601	0.883877	FALSE	rs10171663	6.929e-05	0.6558	21268	0.000457804	3.97871	0.988684	5.58472	0.000506139	0.6558	670	0.00330608	3.47749	0.871888	4.24441	9.82912	4.96877e-11	FALSE	FALSE
ADCY3	rs4077678	PTRHD1	ENSG00000184924.5	Whole_Blood	1233	2.35932e-10	0.00257531	1.06917e-08	0.115824	0.881601	0.883877	FALSE	rs77969210	4.052e-06	0.922	21215	0.00144052	4.6087	0.965239	8.57125	0.0206104	0.922	670	0.0103769	2.31505	0.68437	1.25733	9.82858	4.96607e-11	FALSE	FALSE
ADCY3	rs4077678	PTRHD1	ENSG00000184924.5	Whole_Blood	1233	2.35932e-10	0.00257531	1.06917e-08	0.115824	0.881601	0.883877	FALSE	rs75239292	4.199e-06	0.0863	21312	0.00130783	4.60128	0.96834	8.5244	0.0203406	0.0863	670	0.00946413	2.32001	0.703914	1.28583	9.81023	4.87575e-11	FALSE	FALSE
ADCY3	rs4077678	PTRHD1	ENSG00000184924.5	Whole_Blood	1233	2.35932e-10	0.00257531	1.06917e-08	0.115824	0.881601	0.883877	FALSE	rs116493845	8.205e-06	0.0852	21313	0.00132306	4.45976	0.967983	7.9056	0.00756986	0.0852	670	0.00957479	2.67068	0.701485	1.89721	9.80281	4.83974e-11	FALSE	FALSE
ADCY3	rs4077678	PTRHD1	ENSG00000184924.5	Whole_Blood	1233	2.35932e-10	0.00257531	1.06917e-08	0.115824	0.881601	0.883877	FALSE	rs9309308	0.0001451	0.7632	20033	0.000607047	3.79931	0.985051	5.00794	0.000231701	0.7632	670	0.00412929	3.68168	0.844934	4.79449	9.80243	4.83789e-11	FALSE	FALSE
ADCY3	rs4077678	PTRHD1	ENSG00000184924.5	Whole_Blood	1233	2.35932e-10	0.00257531	1.06917e-08	0.115824	0.881601	0.883877	FALSE	rs112365800	5.899e-06	0.0868	21313	0.00130094	4.52998	0.968501	8.20826	0.0124754	0.0868	670	0.00941477	2.4984	0.705003	1.58993	9.79818	4.81739e-11	FALSE	FALSE
ADCY3	rs4077678	PTRHD1	ENSG00000184924.5	Whole_Blood	1233	2.35932e-10	0.00257531	1.06917e-08	0.115824	0.881601	0.883877	FALSE	rs116762317	4.257e-06	0.9137	21312	0.00130783	4.59842	0.96834	8.51167	0.0203406	0.9137	670	0.00946413	2.32001	0.703914	1.28583	9.7975	4.81408e-11	FALSE	FALSE
ADCY3	rs4077678	PTRHD1	ENSG00000184924.5	Whole_Blood	1233	2.35932e-10	0.00257531	1.06917e-08	0.115824	0.881601	0.883877	FALSE	rs77605687	4.257e-06	0.0863	21312	0.00130783	4.59842	0.96834	8.51167	0.0203406	0.0863	670	0.00946413	2.32001	0.703914	1.28583	9.7975	4.81408e-11	FALSE	FALSE
ADCY3	rs4077678	PTRHD1	ENSG00000184924.5	Whole_Blood	1233	2.35932e-10	0.00257531	1.06917e-08	0.115824	0.881601	0.883877	FALSE	rs141029407	7.749e-06	0.0822	21308	0.00136718	4.472	0.96695	7.96406	0.00830673	0.0822	670	0.0098918	2.63934	0.69462	1.82631	9.79037	4.77988e-11	FALSE	FALSE
ADCY3	rs4077678	PTRHD1	ENSG00000184924.5	Whole_Blood	1233	2.35932e-10	0.00257531	1.06917e-08	0.115824	0.881601	0.883877	FALSE	rs74370213	3.753e-06	0.9139	21312	0.00131058	4.62461	0.968275	8.62894	0.0252499	0.9139	670	0.00948404	2.23756	0.703476	1.15322	9.78216	4.74082e-11	FALSE	FALSE
ADCY3	rs4077678	PTRHD1	ENSG00000184924.5	Whole_Blood	1233	2.35932e-10	0.00257531	1.06917e-08	0.115824	0.881601	0.883877	FALSE	rs56386733	2.164e-06	0.1862	21269	0.000681937	4.73747	0.983237	8.98942	0.0450081	0.1862	670	0.0049249	2.00458	0.820422	0.789793	9.77921	4.72684e-11	FALSE	FALSE
ADCY3	rs4077678	PTRHD1	ENSG00000184924.5	Whole_Blood	1233	2.35932e-10	0.00257531	1.06917e-08	0.115824	0.881601	0.883877	FALSE	rs76259681	5.644e-06	0.0863	21313	0.00130776	4.5393	0.968341	8.25011	0.0138048	0.0863	670	0.00946413	2.4623	0.703914	1.52534	9.77545	4.70909e-11	FALSE	FALSE
ADCY3	rs4077678	PTRHD1	ENSG00000184924.5	Whole_Blood	1233	2.35932e-10	0.00257531	1.06917e-08	0.115824	0.881601	0.883877	FALSE	rs13387053	3.897e-05	0.3376	21270	0.00046206	4.1135	0.98858	6.12763	0.00106283	0.3376	670	0.00333712	3.27334	0.87084	3.64208	9.7697	4.68213e-11	FALSE	FALSE
ADCY3	rs4077678	PTRHD1	ENSG00000184924.5	Whole_Blood	1233	2.35932e-10	0.00257531	1.06917e-08	0.115824	0.881601	0.883877	FALSE	rs13412941	3.897e-05	0.3376	21270	0.00046206	4.1135	0.98858	6.12763	0.00106283	0.3376	670	0.00333712	3.27334	0.87084	3.64208	9.7697	4.68213e-11	FALSE	FALSE
ADCY3	rs4077678	PTRHD1	ENSG00000184924.5	Whole_Blood	1233	2.35932e-10	0.00257531	1.06917e-08	0.115824	0.881601	0.883877	FALSE	rs75973443	5.777e-06	0.0844	21311	0.00133456	4.53439	0.967713	8.23188	0.0134081	0.0844	670	0.00965711	2.47274	0.69969	1.53764	9.76952	4.68127e-11	FALSE	FALSE
ADCY3	rs4077678	PTRHD1	ENSG00000184924.5	Whole_Blood	1233	2.35932e-10	0.00257531	1.06917e-08	0.115824	0.881601	0.883877	FALSE	rs77981750	4.435e-06	0.0863	21312	0.00130783	4.58988	0.96834	8.47366	0.0203406	0.0863	670	0.00946413	2.32001	0.703914	1.28583	9.75949	4.63455e-11	FALSE	FALSE
ADCY3	rs4077678	PTRHD1	ENSG00000184924.5	Whole_Blood	1233	2.35932e-10	0.00257531	1.06917e-08	0.115824	0.881601	0.883877	FALSE	rs6712986	2.471e-06	0.8957	21301	0.00110444	4.71051	0.973131	8.98796	0.0488833	0.8957	670	0.00798819	1.96961	0.737991	0.761777	9.74973	4.58955e-11	FALSE	FALSE
ADCY3	rs4077678	PTRHD1	ENSG00000184924.5	Whole_Blood	1233	2.35932e-10	0.00257531	1.06917e-08	0.115824	0.881601	0.883877	FALSE	rs11675013	3.573e-05	0.3372	21270	0.000462329	4.13349	0.988574	6.20932	0.00121594	0.3372	670	0.00333907	3.23511	0.870774	3.53365	9.74297	4.55862e-11	FALSE	FALSE
ADCY3	rs4077678	PTRHD1	ENSG00000184924.5	Whole_Blood	1233	2.35932e-10	0.00257531	1.06917e-08	0.115824	0.881601	0.883877	FALSE	rs138166226	5.856e-06	0.0844	21311	0.00133456	4.53152	0.967713	8.2193	0.0138039	0.0844	670	0.00965711	2.46233	0.69969	1.51966	9.73896	4.54036e-11	FALSE	FALSE
ADCY3	rs4077678	PTRHD1	ENSG00000184924.5	Whole_Blood	1233	2.35932e-10	0.00257531	1.06917e-08	0.115824	0.881601	0.883877	FALSE	rs112215462	0.0003081	0.194	21276	0.000660635	3.60839	0.983752	4.34457	9.81749e-05	0.194	670	0.00477264	3.89506	0.825003	5.38677	9.73133	4.50586e-11	FALSE	FALSE
ADCY3	rs4077678	PTRHD1	ENSG00000184924.5	Whole_Blood	1233	2.35932e-10	0.00257531	1.06917e-08	0.115824	0.881601	0.883877	FALSE	rs10195271	3.228e-05	0.3369	21270	0.000462531	4.15675	0.988569	6.30484	0.00140096	0.3369	670	0.00334053	3.19445	0.870725	3.41976	9.7246	4.47565e-11	FALSE	FALSE
ADCY3	rs4077678	PTRHD1	ENSG00000184924.5	Whole_Blood	1233	2.35932e-10	0.00257531	1.06917e-08	0.115824	0.881601	0.883877	FALSE	rs59979714	2.082e-06	0.1864	21269	0.000681373	4.7453	0.983251	9.02564	0.0523597	0.1864	670	0.00492083	1.94016	0.820544	0.685449	9.71109	4.41557e-11	FALSE	FALSE
ADCY3	rs4077678	PTRHD1	ENSG00000184924.5	Whole_Blood	1233	2.35932e-10	0.00257531	1.06917e-08	0.115824	0.881601	0.883877	FALSE	rs1865688	3.347e-05	0.6628	21270	0.000462329	4.14847	0.988574	6.27067	0.00140096	0.6628	670	0.00333907	3.19445	0.870774	3.41982	9.69049	4.32556e-11	FALSE	FALSE
ADCY3	rs4077678	PTRHD1	ENSG00000184924.5	Whole_Blood	1233	2.35932e-10	0.00257531	1.06917e-08	0.115824	0.881601	0.883877	FALSE	rs73920612	0.000352	0.8054	21277	0.000659058	3.57368	0.983791	4.221	8.85594e-05	0.8054	670	0.00476147	3.91997	0.825341	5.46871	9.68971	4.32217e-11	FALSE	FALSE
ADCY3	rs4077678	PTRHD1	ENSG00000184924.5	Whole_Blood	1233	2.35932e-10	0.00257531	1.06917e-08	0.115824	0.881601	0.883877	FALSE	rs17737058	0.0001644	0.7629	21289	0.000570735	3.76824	0.985932	4.86801	0.000231701	0.7629	670	0.00412568	3.68168	0.845049	4.7949	9.66292	4.2079e-11	FALSE	FALSE
ADCY3	rs4077678	PTRHD1	ENSG00000184924.5	Whole_Blood	1233	2.35932e-10	0.00257531	1.06917e-08	0.115824	0.881601	0.883877	FALSE	rs3769669	0.0001646	0.2382	21289	0.000568919	3.76794	0.985976	4.86563	0.000234708	0.2382	670	0.00411256	3.67839	0.845465	4.78615	9.65178	4.16129e-11	FALSE	FALSE
ADCY3	rs4077678	PTRHD1	ENSG00000184924.5	Whole_Blood	1233	2.35932e-10	0.00257531	1.06917e-08	0.115824	0.881601	0.883877	FALSE	rs13428789	6.505e-05	0.3443	21267	0.000457762	3.9937	0.988685	5.64376	0.000690725	0.3443	670	0.00330562	3.39323	0.871903	3.99208	9.63584	4.09549e-11	FALSE	FALSE
ADCY3	rs4077678	PTRHD1	ENSG00000184924.5	Whole_Blood	1233	2.35932e-10	0.00257531	1.06917e-08	0.115824	0.881601	0.883877	FALSE	rs74377248	5.588e-06	0.0864	21313	0.00130639	4.54141	0.968373	8.25917	0.0178029	0.0864	670	0.00945421	2.36969	0.704133	1.36809	9.62726	4.0605e-11	FALSE	FALSE
ADCY3	rs4077678	PTRHD1	ENSG00000184924.5	Whole_Blood	1233	2.35932e-10	0.00257531	1.06917e-08	0.115824	0.881601	0.883877	FALSE	rs73920610	0.0005786	0.1949	21277	0.000658289	3.44145	0.983809	3.76426	5.40289e-05	0.1949	670	0.00475591	4.03748	0.825509	5.85546	9.61973	4.03004e-11	FALSE	FALSE
ADCY3	rs4077678	PTRHD1	ENSG00000184924.5	Whole_Blood	1233	2.35932e-10	0.00257531	1.06917e-08	0.115824	0.881601	0.883877	FALSE	rs6545758	9.718e-05	0.6667	21274	0.000464915	3.89753	0.988511	5.27492	0.000448819	0.6667	670	0.00335838	3.50958	0.870124	4.33813	9.61306	4.00324e-11	FALSE	FALSE
ADCY3	rs4077678	PTRHD1	ENSG00000184924.5	Whole_Blood	1233	2.35932e-10	0.00257531	1.06917e-08	0.115824	0.881601	0.883877	FALSE	rs55893453	0.0005875	0.8053	21277	0.000658801	3.43732	0.983797	3.75059	5.40289e-05	0.8053	670	0.00475961	4.03748	0.825397	5.85487	9.60546	3.97296e-11	FALSE	FALSE
ADCY3	rs4077678	PTRHD1	ENSG00000184924.5	Whole_Blood	1233	2.35932e-10	0.00257531	1.06917e-08	0.115824	0.881601	0.883877	FALSE	rs55951414	6.119e-06	0.0864	21313	0.00130639	4.52224	0.968373	8.17504	0.0161846	0.0864	670	0.00945421	2.40473	0.704133	1.42697	9.60201	3.95927e-11	FALSE	FALSE
ADCY3	rs4077678	PTRHD1	ENSG00000184924.5	Whole_Blood	1233	2.35932e-10	0.00257531	1.06917e-08	0.115824	0.881601	0.883877	FALSE	rs55985335	6.096e-06	0.915	21312	0.00132594	4.52303	0.967915	8.18103	0.0189	0.915	670	0.00959523	2.3475	0.701039	1.3279	9.50893	3.60738e-11	FALSE	FALSE
ADCY3	rs4077678	PTRHD1	ENSG00000184924.5	Whole_Blood	1233	2.35932e-10	0.00257531	1.06917e-08	0.115824	0.881601	0.883877	FALSE	rs80306571	6.096e-06	0.085	21312	0.00132594	4.52303	0.967915	8.18103	0.0189	0.085	670	0.00959523	2.3475	0.701039	1.3279	9.50893	3.60738e-11	FALSE	FALSE
ADCY3	rs4077678	PTRHD1	ENSG00000184924.5	Whole_Blood	1233	2.35932e-10	0.00257531	1.06917e-08	0.115824	0.881601	0.883877	FALSE	rs13030692	3.204e-05	0.3375	21269	0.000462149	4.15846	0.988578	6.31152	0.00185425	0.3375	670	0.00333761	3.11264	0.870824	3.1952	9.50672	3.5994e-11	FALSE	FALSE
ADCY3	rs4077678	PTRHD1	ENSG00000184924.5	Whole_Blood	1233	2.35932e-10	0.00257531	1.06917e-08	0.115824	0.881601	0.883877	FALSE	rs9631061	2.895e-05	0.3381	21270	0.000461725	4.18157	0.988589	6.40644	0.00214924	0.3381	670	0.00333471	3.0688	0.870921	3.07729	9.48372	3.51757e-11	FALSE	FALSE
ADCY3	rs4077678	PTRHD1	ENSG00000184924.5	Whole_Blood	1233	2.35932e-10	0.00257531	1.06917e-08	0.115824	0.881601	0.883877	FALSE	rs6545812	5.935e-06	0.0882	21210	0.00128849	4.52869	0.968793	8.20095	0.0206409	0.0882	670	0.00927955	2.31449	0.708002	1.28083	9.48178	3.51076e-11	FALSE	FALSE
ADCY3	rs4077678	PTRHD1	ENSG00000184924.5	Whole_Blood	1233	2.35932e-10	0.00257531	1.06917e-08	0.115824	0.881601	0.883877	FALSE	rs76533282	6.875e-06	0.9165	21312	0.00134755	4.49752	0.967409	8.07237	0.0165747	0.9165	670	0.00975161	2.39601	0.69764	1.40446	9.47683	3.49341e-11	FALSE	FALSE
ADCY3	rs4077678	PTRHD1	ENSG00000184924.5	Whole_Blood	1233	2.35932e-10	0.00257531	1.06917e-08	0.115824	0.881601	0.883877	FALSE	rs17800401	6.096e-06	0.0847	21311	0.00133026	4.52303	0.967814	8.18157	0.02073	0.0847	670	0.00962605	2.31287	0.700366	1.27065	9.45223	3.40851e-11	FALSE	FALSE
ADCY3	rs4077678	PTRHD1	ENSG00000184924.5	Whole_Blood	1233	2.35932e-10	0.00257531	1.06917e-08	0.115824	0.881601	0.883877	FALSE	rs56003423	6.096e-06	0.0847	21311	0.00133026	4.52303	0.967814	8.18157	0.02073	0.0847	670	0.00962605	2.31287	0.700366	1.27065	9.45223	3.40851e-11	FALSE	FALSE
ADCY3	rs4077678	PTRHD1	ENSG00000184924.5	Whole_Blood	1233	2.35932e-10	0.00257531	1.06917e-08	0.115824	0.881601	0.883877	FALSE	rs6719538	9.339e-06	0.0864	21210	0.00131274	4.43194	0.968224	7.78444	0.0122908	0.0864	670	0.00945421	2.50368	0.704133	1.59798	9.38242	3.17868e-11	FALSE	FALSE
ADCY3	rs4077678	PTRHD1	ENSG00000184924.5	Whole_Blood	1233	2.35932e-10	0.00257531	1.06917e-08	0.115824	0.881601	0.883877	FALSE	rs7599796	9.231e-06	0.9102	21310	0.0012618	4.43444	0.96942	7.78778	0.0127288	0.9102	670	0.00913024	2.49127	0.711345	1.58619	9.37397	3.15194e-11	FALSE	FALSE
ADCY3	rs4077678	PTRHD1	ENSG00000184924.5	Whole_Blood	1233	2.35932e-10	0.00257531	1.06917e-08	0.115824	0.881601	0.883877	FALSE	rs11889662	0.0002259	0.7599	21287	0.000565882	3.68814	0.98605	4.57016	0.000234708	0.7599	670	0.00409022	3.67839	0.846176	4.78865	9.35881	3.10453e-11	FALSE	FALSE
ADCY3	rs4077678	PTRHD1	ENSG00000184924.5	Whole_Blood	1233	2.35932e-10	0.00257531	1.06917e-08	0.115824	0.881601	0.883877	FALSE	rs80078501	4.914e-06	0.0801	21119	0.00141235	4.56843	0.965895	8.39021	0.0339918	0.0801	670	0.010128	2.12017	0.689593	0.964965	9.35517	3.09324e-11	FALSE	FALSE
ADCY3	rs4077678	PTRHD1	ENSG00000184924.5	Whole_Blood	1233	2.35932e-10	0.00257531	1.06917e-08	0.115824	0.881601	0.883877	FALSE	rs56157935	6.431e-06	0.9149	21312	0.00132453	4.5117	0.967948	8.13131	0.0242456	0.9149	670	0.009585	2.25321	0.701262	1.17605	9.30736	2.94882e-11	FALSE	FALSE
ADCY3	rs4077678	PTRHD1	ENSG00000184924.5	Whole_Blood	1233	2.35932e-10	0.00257531	1.06917e-08	0.115824	0.881601	0.883877	FALSE	rs79451155	6.096e-06	0.085	21312	0.00132594	4.52303	0.967915	8.18103	0.0263216	0.085	670	0.00959523	2.22143	0.701039	1.12601	9.30704	2.94789e-11	FALSE	FALSE
ADCY3	rs4077678	PTRHD1	ENSG00000184924.5	Whole_Blood	1233	2.35932e-10	0.00257531	1.06917e-08	0.115824	0.881601	0.883877	FALSE	rs9631062	3.756e-05	0.3367	21270	0.000462666	4.122	0.988566	6.16273	0.00199558	0.3367	670	0.0033415	3.09089	0.870692	3.13634	9.29907	2.92449e-11	FALSE	FALSE
ADCY3	rs4077678	PTRHD1	ENSG00000184924.5	Whole_Blood	1233	2.35932e-10	0.00257531	1.06917e-08	0.115824	0.881601	0.883877	FALSE	rs75367830	7.221e-06	0.085	21312	0.00132594	4.48707	0.967915	8.02421	0.0242456	0.085	670	0.00959523	2.25321	0.701039	1.17586	9.20007	2.64883e-11	FALSE	FALSE
ADCY3	rs4077678	PTRHD1	ENSG00000184924.5	Whole_Blood	1233	2.35932e-10	0.00257531	1.06917e-08	0.115824	0.881601	0.883877	FALSE	rs11693308	0.0001732	0.2374	21288	0.000570264	3.7552	0.985944	4.81933	0.000433791	0.2374	670	0.00412209	3.51862	0.845163	4.29917	9.1185	2.44134e-11	FALSE	FALSE
ADCY3	rs4077678	PTRHD1	ENSG00000184924.5	Whole_Blood	1233	2.35932e-10	0.00257531	1.06917e-08	0.115824	0.881601	0.883877	FALSE	rs61117682	0.000101	0.3421	21266	0.000459187	3.88818	0.988651	5.23387	0.000849662	0.3421	670	0.00331575	3.33609	0.871561	3.82386	9.05774	2.29741e-11	FALSE	FALSE
ADCY3	rs4077678	PTRHD1	ENSG00000184924.5	Whole_Blood	1233	2.35932e-10	0.00257531	1.06917e-08	0.115824	0.881601	0.883877	FALSE	rs59902158	3.111e-06	0.1857	21269	0.000683353	4.66335	0.983203	8.6475	0.0798868	0.1857	670	0.00493513	1.75134	0.820116	0.400009	9.04751	2.27405e-11	FALSE	FALSE
ADCY3	rs4077678	PTRHD1	ENSG00000184924.5	Whole_Blood	1233	2.35932e-10	0.00257531	1.06917e-08	0.115824	0.881601	0.883877	FALSE	rs2384078	4.132e-06	0.1882	21269	0.000676352	4.60463	0.983372	8.37669	0.0534587	0.1882	670	0.00488457	1.9312	0.821631	0.670195	9.04688	2.27262e-11	FALSE	FALSE
ADCY3	rs4077678	PTRHD1	ENSG00000184924.5	Whole_Blood	1233	2.35932e-10	0.00257531	1.06917e-08	0.115824	0.881601	0.883877	FALSE	rs6734834	3.111e-06	0.8149	21269	0.000685063	4.66335	0.983162	8.64828	0.0805667	0.8149	670	0.00494748	1.74741	0.819747	0.394824	9.04311	2.26405e-11	FALSE	FALSE
ADCY3	rs4077678	PTRHD1	ENSG00000184924.5	Whole_Blood	1233	2.35932e-10	0.00257531	1.06917e-08	0.115824	0.881601	0.883877	FALSE	rs4303677	1.048e-05	0.0804	21118	0.00140761	4.40703	0.966006	7.69004	0.0182022	0.0804	670	0.0100935	2.36148	0.690322	1.33871	9.02874	2.23176e-11	FALSE	FALSE
ADCY3	rs4077678	PTRHD1	ENSG00000184924.5	Whole_Blood	1233	2.35932e-10	0.00257531	1.06917e-08	0.115824	0.881601	0.883877	FALSE	rs79482748	1.367e-05	0.9114	21313	0.00127703	4.3491	0.969062	7.42684	0.0124586	0.9114	670	0.00924171	2.49888	0.708846	1.59621	9.02305	2.2191e-11	FALSE	FALSE
ADCY3	rs4077678	PTRHD1	ENSG00000184924.5	Whole_Blood	1233	2.35932e-10	0.00257531	1.06917e-08	0.115824	0.881601	0.883877	FALSE	rs59117299	2.162e-05	0.0859	21210	0.00131966	4.24747	0.968062	7.01041	0.00699955	0.0859	670	0.00950404	2.69687	0.703036	1.94955	8.95996	2.08342e-11	FALSE	FALSE
ADCY3	rs4077678	PTRHD1	ENSG00000184924.5	Whole_Blood	1233	2.35932e-10	0.00257531	1.06917e-08	0.115824	0.881601	0.883877	FALSE	rs13393590	0.0005259	0.7977	21276	0.000640123	3.46721	0.984249	3.84066	0.000186987	0.7977	670	0.00462445	3.73598	0.82951	4.90442	8.74507	1.68055e-11	FALSE	FALSE
ADCY3	rs4077678	PTRHD1	ENSG00000184924.5	Whole_Blood	1233	2.35932e-10	0.00257531	1.06917e-08	0.115824	0.881601	0.883877	FALSE	rs77848049	4.624e-06	0.1861	21269	0.000682219	4.58116	0.983231	8.27345	0.0722351	0.1861	670	0.00492695	1.79763	0.820361	0.46709	8.74054	1.67295e-11	FALSE	FALSE
ADCY3	rs4077678	PTRHD1	ENSG00000184924.5	Whole_Blood	1233	2.35932e-10	0.00257531	1.06917e-08	0.115824	0.881601	0.883877	FALSE	rs75698381	1.049e-05	0.0828	21209	0.0013645	4.40682	0.967013	7.6839	0.0296818	0.0828	670	0.00982654	2.17431	0.696022	1.04987	8.73377	1.66166e-11	FALSE	FALSE
ADCY3	rs4077678	PTRHD1	ENSG00000184924.5	Whole_Blood	1233	2.35932e-10	0.00257531	1.06917e-08	0.115824	0.881601	0.883877	FALSE	rs61732745	1.896e-05	0.0864	21211	0.00131268	4.2768	0.968226	7.13036	0.0122636	0.0864	670	0.00945421	2.50447	0.704133	1.59936	8.72973	1.65495e-11	FALSE	FALSE
ADCY3	rs4077678	PTRHD1	ENSG00000184924.5	Whole_Blood	1233	2.35932e-10	0.00257531	1.06917e-08	0.115824	0.881601	0.883877	FALSE	rs76629501	4.557e-06	0.813	21270	0.000679656	4.58421	0.983292	8.286	0.0790262	0.813	670	0.00490866	1.75636	0.820908	0.406247	8.69225	1.59408e-11	FALSE	FALSE
ADCY3	rs4077678	PTRHD1	ENSG00000184924.5	Whole_Blood	1233	2.35932e-10	0.00257531	1.06917e-08	0.115824	0.881601	0.883877	FALSE	rs56159942	4.624e-06	0.1861	21269	0.000682219	4.58116	0.983231	8.27345	0.0798868	0.1861	670	0.00492695	1.75134	0.820361	0.399704	8.67316	1.56394e-11	FALSE	FALSE
ADCY3	rs4077678	PTRHD1	ENSG00000184924.5	Whole_Blood	1233	2.35932e-10	0.00257531	1.06917e-08	0.115824	0.881601	0.883877	FALSE	rs7565468	0.0001538	0.3394	20650	0.000474699	3.78485	0.988272	4.85567	0.000874745	0.3394	670	0.00332847	3.32799	0.871132	3.79964	8.65531	1.53627e-11	FALSE	FALSE
ADCY3	rs4077678	PTRHD1	ENSG00000184924.5	Whole_Blood	1233	2.35932e-10	0.00257531	1.06917e-08	0.115824	0.881601	0.883877	FALSE	rs17799110	0.0002913	0.2395	21287	0.000566852	3.62292	0.986027	4.33575	0.000433791	0.2395	670	0.00409723	3.51862	0.845953	4.3015	8.63726	1.50878e-11	FALSE	FALSE
ADCY3	rs4077678	PTRHD1	ENSG00000184924.5	Whole_Blood	1233	2.35932e-10	0.00257531	1.06917e-08	0.115824	0.881601	0.883877	FALSE	rs55784418	1.237e-05	0.9171	21209	0.001363	4.37096	0.967048	7.53153	0.0271922	0.9171	670	0.00981576	2.20875	0.696255	1.10258	8.63411	1.50404e-11	FALSE	FALSE
ADCY3	rs4077678	PTRHD1	ENSG00000184924.5	Whole_Blood	1233	2.35932e-10	0.00257531	1.06917e-08	0.115824	0.881601	0.883877	FALSE	rs10196998	6.393e-05	0.3383	21269	0.000461613	3.99781	0.988591	5.6634	0.00259156	0.3383	670	0.00333374	3.01244	0.870954	2.92807	8.59147	1.44127e-11	FALSE	FALSE
ADCY3	rs4077678	PTRHD1	ENSG00000184924.5	Whole_Blood	1233	2.35932e-10	0.00257531	1.06917e-08	0.115824	0.881601	0.883877	FALSE	rs13401689	0.0001449	0.2214	21291	0.000598826	3.79965	0.98525	5.00394	0.00110153	0.2214	670	0.00432916	3.26322	0.83864	3.55312	8.55706	1.39251e-11	FALSE	FALSE
ADCY3	rs4077678	PTRHD1	ENSG00000184924.5	Whole_Blood	1233	2.35932e-10	0.00257531	1.06917e-08	0.115824	0.881601	0.883877	FALSE	rs2384056	6.785e-05	0.3403	21269	0.000460292	3.9837	0.988624	5.60656	0.00259156	0.3403	670	0.0033242	3.01244	0.871276	2.92829	8.53485	1.36192e-11	FALSE	FALSE
ADCY3	rs4077678	PTRHD1	ENSG00000184924.5	Whole_Blood	1233	2.35932e-10	0.00257531	1.06917e-08	0.115824	0.881601	0.883877	FALSE	rs75503394	6.556e-06	0.0852	21207	0.00132967	4.50762	0.967828	8.11413	0.0876972	0.0852	670	0.00957479	1.70767	0.701485	0.418348	8.53248	1.3587e-11	FALSE	FALSE
ADCY3	rs4077678	PTRHD1	ENSG00000184924.5	Whole_Blood	1233	2.35932e-10	0.00257531	1.06917e-08	0.115824	0.881601	0.883877	FALSE	rs78989253	2.329e-05	0.9141	21210	0.00131966	4.23076	0.968062	6.94186	0.0124935	0.9141	670	0.00950404	2.49789	0.703036	1.58621	8.52807	1.35272e-11	FALSE	FALSE
ADCY3	rs4077678	PTRHD1	ENSG00000184924.5	Whole_Blood	1233	2.35932e-10	0.00257531	1.06917e-08	0.115824	0.881601	0.883877	FALSE	rs1550383	0.0004554	0.7638	21287	0.000572288	3.5057	0.985895	3.92771	0.000296186	0.7638	670	0.00413653	3.61861	0.844705	4.59922	8.52693	1.35118e-11	FALSE	FALSE
ADCY3	rs4077678	PTRHD1	ENSG00000184924.5	Whole_Blood	1233	2.35932e-10	0.00257531	1.06917e-08	0.115824	0.881601	0.883877	FALSE	rs76286777	5.732e-06	0.814	21270	0.00068247	4.53604	0.983224	8.07133	0.0736074	0.814	670	0.00492899	1.78905	0.8203	0.454528	8.52586	1.34974e-11	FALSE	FALSE
ADCY3	rs4077678	PTRHD1	ENSG00000184924.5	Whole_Blood	1233	2.35932e-10	0.00257531	1.06917e-08	0.115824	0.881601	0.883877	FALSE	rs11685125	6.929e-05	0.6594	21269	0.000460095	3.97871	0.988628	5.58674	0.00259156	0.6594	670	0.00332278	3.01244	0.871324	2.92832	8.51506	1.33524e-11	FALSE	FALSE
ADCY3	rs4077678	PTRHD1	ENSG00000184924.5	Whole_Blood	1233	2.35932e-10	0.00257531	1.06917e-08	0.115824	0.881601	0.883877	FALSE	rs7576314	3.494e-06	0.2477	21284	0.000554138	4.63941	0.986336	8.46853	0.136595	0.2477	670	0.00400478	1.48859	0.848904	-0.00437412	8.46416	1.26897e-11	FALSE	FALSE
ADCY3	rs4077678	PTRHD1	ENSG00000184924.5	Whole_Blood	1233	2.35932e-10	0.00257531	1.06917e-08	0.115824	0.881601	0.883877	FALSE	rs75147138	9.806e-06	0.0788	21118	0.00143369	4.42141	0.965398	7.75429	0.0544885	0.0788	670	0.0102805	1.92293	0.686383	0.689218	8.4435	1.24303e-11	FALSE	FALSE
ADCY3	rs4077678	PTRHD1	ENSG00000184924.5	Whole_Blood	1233	2.35932e-10	0.00257531	1.06917e-08	0.115824	0.881601	0.883877	FALSE	rs10184813	6.644e-05	0.6596	21269	0.000460226	3.98869	0.988625	5.62615	0.00306882	0.6596	670	0.00332372	2.96076	0.871292	2.79381	8.41996	1.2141e-11	FALSE	FALSE
ADCY3	rs4077678	PTRHD1	ENSG00000184924.5	Whole_Blood	1233	2.35932e-10	0.00257531	1.06917e-08	0.115824	0.881601	0.883877	FALSE	rs1968482	7.534e-05	0.6599	21270	0.000460401	3.95876	0.988621	5.50873	0.00269859	0.6599	670	0.00332514	3.00014	0.871244	2.89604	8.40477	1.1958e-11	FALSE	FALSE
ADCY3	rs4077678	PTRHD1	ENSG00000184924.5	Whole_Blood	1233	2.35932e-10	0.00257531	1.06917e-08	0.115824	0.881601	0.883877	FALSE	rs13388020	6.292e-06	0.1856	21270	0.000683605	4.51633	0.983197	7.98416	0.0881962	0.1856	670	0.00493719	1.70499	0.820055	0.334395	8.31856	1.09703e-11	FALSE	FALSE
ADCY3	rs4077678	PTRHD1	ENSG00000184924.5	Whole_Blood	1233	2.35932e-10	0.00257531	1.06917e-08	0.115824	0.881601	0.883877	FALSE	rs56239133	0.0001176	0.2233	21291	0.000595183	3.85108	0.985339	5.19541	0.00199831	0.2233	670	0.00430282	3.09048	0.839464	3.09428	8.28968	1.06581e-11	FALSE	FALSE
ADCY3	rs4077678	PTRHD1	ENSG00000184924.5	Whole_Blood	1233	2.35932e-10	0.00257531	1.06917e-08	0.115824	0.881601	0.883877	FALSE	rs75421120	5.571e-06	0.1835	21271	0.000689618	4.54205	0.983052	8.10149	0.114169	0.1835	670	0.00498084	1.57973	0.818752	0.167671	8.26916	1.04415e-11	FALSE	FALSE
ADCY3	rs4077678	PTRHD1	ENSG00000184924.5	Whole_Blood	1233	2.35932e-10	0.00257531	1.06917e-08	0.115824	0.881601	0.883877	FALSE	rs2083389	6.381e-05	0.7299	21278	0.000523926	3.99826	0.987071	5.71555	0.00480415	0.7299	670	0.00378536	2.81988	0.85599	2.43436	8.14991	9.2678e-12	FALSE	FALSE
ADCY3	rs4077678	PTRHD1	ENSG00000184924.5	Whole_Blood	1233	2.35932e-10	0.00257531	1.06917e-08	0.115824	0.881601	0.883877	FALSE	rs62140561	0.000572	0.2314	21292	0.000580375	3.44456	0.985698	3.72395	0.000368658	0.2314	670	0.00419596	3.56156	0.842824	4.42029	8.14425	9.21543e-12	FALSE	FALSE
ADCY3	rs4077678	PTRHD1	ENSG00000184924.5	Whole_Blood	1233	2.35932e-10	0.00257531	1.06917e-08	0.115824	0.881601	0.883877	FALSE	rs2119117	0.0001474	0.2237	21291	0.000594425	3.79541	0.985357	4.9852	0.00199831	0.2237	670	0.00429734	3.09048	0.839636	3.09456	8.07977	8.63998e-12	FALSE	FALSE
ADCY3	rs4077678	PTRHD1	ENSG00000184924.5	Whole_Blood	1233	2.35932e-10	0.00257531	1.06917e-08	0.115824	0.881601	0.883877	FALSE	rs55797001	0.0001552	0.7784	21291	0.000598439	3.7826	0.98526	4.93999	0.00198663	0.7784	670	0.00432636	3.09222	0.838727	3.09756	8.03755	8.28284e-12	FALSE	FALSE
ADCY3	rs4077678	PTRHD1	ENSG00000184924.5	Whole_Blood	1233	2.35932e-10	0.00257531	1.06917e-08	0.115824	0.881601	0.883877	FALSE	rs2043761	1.764e-05	0.0761	21119	0.00148015	4.29284	0.964317	7.21892	0.0435494	0.0761	670	0.0106142	2.0184	0.679468	0.815172	8.03409	8.25421e-12	FALSE	FALSE
ADCY3	rs4077678	PTRHD1	ENSG00000184924.5	Whole_Blood	1233	2.35932e-10	0.00257531	1.06917e-08	0.115824	0.881601	0.883877	FALSE	rs62142355	0.0001552	0.2213	21291	0.000599019	3.7826	0.985245	4.94037	0.00199831	0.2213	670	0.00433056	3.09048	0.838596	3.09283	8.0332	8.24684e-12	FALSE	FALSE
ADCY3	rs4077678	PTRHD1	ENSG00000184924.5	Whole_Blood	1233	2.35932e-10	0.00257531	1.06917e-08	0.115824	0.881601	0.883877	FALSE	rs28445639	9.726e-06	0.1856	21271	0.000683573	4.42318	0.983198	7.57476	0.0736074	0.1856	670	0.00493719	1.78905	0.820055	0.454817	8.02958	8.21705e-12	FALSE	FALSE
ADCY3	rs4077678	PTRHD1	ENSG00000184924.5	Whole_Blood	1233	2.35932e-10	0.00257531	1.06917e-08	0.115824	0.881601	0.883877	FALSE	rs10207642	1.014e-05	0.2221	21296	0.000597335	4.41417	0.985286	7.4896	0.0650683	0.2221	670	0.00431939	1.84479	0.838945	0.514563	8.00416	8.01081e-12	FALSE	FALSE
ADCY3	rs4077678	PTRHD1	ENSG00000184924.5	Whole_Blood	1233	2.35932e-10	0.00257531	1.06917e-08	0.115824	0.881601	0.883877	FALSE	rs10187348	0.0001843	0.3352	21273	0.000463623	3.73962	0.988542	4.67771	0.00165895	0.3352	670	0.00334888	3.14534	0.870444	3.2839	7.96161	7.67709e-12	FALSE	FALSE
ADCY3	rs4077678	PTRHD1	ENSG00000184924.5	Whole_Blood	1233	2.35932e-10	0.00257531	1.06917e-08	0.115824	0.881601	0.883877	FALSE	rs11894248	0.0008141	0.7464	21286	0.000545474	3.34796	0.986547	3.37474	0.000320847	0.7464	670	0.00394252	3.59786	0.850902	4.55571	7.93046	7.44164e-12	FALSE	FALSE
ADCY3	rs4077678	PTRHD1	ENSG00000184924.5	Whole_Blood	1233	2.35932e-10	0.00257531	1.06917e-08	0.115824	0.881601	0.883877	FALSE	rs2082881	9.753e-05	0.7516	21264	0.000553612	3.89666	0.986349	5.34137	0.00412786	0.7516	670	0.00399721	2.86822	0.849146	2.54711	7.88848	7.1357e-12	FALSE	FALSE
ADCY3	rs4077678	PTRHD1	ENSG00000184924.5	Whole_Blood	1233	2.35932e-10	0.00257531	1.06917e-08	0.115824	0.881601	0.883877	FALSE	rs916486	0.0001772	0.3352	21273	0.000463623	3.74948	0.988542	4.71422	0.00195128	0.3352	670	0.00334888	3.09755	0.870444	3.15405	7.86828	6.993e-12	FALSE	FALSE
ADCY3	rs4077678	PTRHD1	ENSG00000184924.5	Whole_Blood	1233	2.35932e-10	0.00257531	1.06917e-08	0.115824	0.881601	0.883877	FALSE	rs56784950	0.002777	0.7573	21285	0.000561794	2.9914	0.98615	2.27255	8.57956e-05	0.7573	670	0.00406029	3.92761	0.847129	5.59486	7.86741	6.98697e-12	FALSE	FALSE
ADCY3	rs4077678	PTRHD1	ENSG00000184924.5	Whole_Blood	1233	2.35932e-10	0.00257531	1.06917e-08	0.115824	0.881601	0.883877	FALSE	rs893771	0.0001873	0.2254	21290	0.000591264	3.73556	0.985434	4.76104	0.00199831	0.2254	670	0.00427429	3.09048	0.840358	3.09576	7.8568	6.91317e-12	FALSE	FALSE
ADCY3	rs4077678	PTRHD1	ENSG00000184924.5	Whole_Blood	1233	2.35932e-10	0.00257531	1.06917e-08	0.115824	0.881601	0.883877	FALSE	rs3820933	0.0001811	0.2216	21291	0.000598439	3.74402	0.98526	4.79695	0.00211557	0.2216	670	0.00432636	3.07351	0.838727	3.04917	7.84612	6.83975e-12	FALSE	FALSE
ADCY3	rs4077678	PTRHD1	ENSG00000184924.5	Whole_Blood	1233	2.35932e-10	0.00257531	1.06917e-08	0.115824	0.881601	0.883877	FALSE	rs916484	0.0001703	0.6648	21273	0.000463623	3.75943	0.988542	4.75115	0.00217955	0.6648	670	0.00334888	3.06461	0.870444	3.06571	7.81686	6.64252e-12	FALSE	FALSE
ADCY3	rs4077678	PTRHD1	ENSG00000184924.5	Whole_Blood	1233	2.35932e-10	0.00257531	1.06917e-08	0.115824	0.881601	0.883877	FALSE	rs55803937	0.0001474	0.7762	21291	0.000594236	3.79541	0.985362	4.98508	0.00301346	0.7762	670	0.00429597	2.96636	0.839678	2.779	7.76408	6.30106e-12	FALSE	FALSE
ADCY3	rs4077678	PTRHD1	ENSG00000184924.5	Whole_Blood	1233	2.35932e-10	0.00257531	1.06917e-08	0.115824	0.881601	0.883877	FALSE	rs893770	0.0002109	0.223	21289	0.00059581	3.70559	0.985323	4.65418	0.00198663	0.223	670	0.00430694	3.09222	0.839335	3.09858	7.75276	6.23011e-12	FALSE	FALSE
ADCY3	rs4077678	PTRHD1	ENSG00000184924.5	Whole_Blood	1233	2.35932e-10	0.00257531	1.06917e-08	0.115824	0.881601	0.883877	FALSE	rs4508555	0.0001967	0.2224	21290	0.000596928	3.72322	0.985296	4.71943	0.00223253	0.2224	670	0.00431523	3.05742	0.839075	3.00835	7.72778	6.0764e-12	FALSE	FALSE
ADCY3	rs4077678	PTRHD1	ENSG00000184924.5	Whole_Blood	1233	2.35932e-10	0.00257531	1.06917e-08	0.115824	0.881601	0.883877	FALSE	rs28744588	0.0001662	0.2219	21291	0.00059786	3.76552	0.985274	4.87613	0.00276618	0.2219	670	0.00432218	2.99259	0.838858	2.84351	7.71964	6.02712e-12	FALSE	FALSE
ADCY3	rs4077678	PTRHD1	ENSG00000184924.5	Whole_Blood	1233	2.35932e-10	0.00257531	1.06917e-08	0.115824	0.881601	0.883877	FALSE	rs7593864	0.002777	0.7571	21285	0.00056148	2.9914	0.986157	2.27231	0.000118352	0.7571	670	0.00405802	3.84951	0.847202	5.33792	7.61023	5.40251e-12	FALSE	FALSE
ADCY3	rs4077678	PTRHD1	ENSG00000184924.5	Whole_Blood	1233	2.35932e-10	0.00257531	1.06917e-08	0.115824	0.881601	0.883877	FALSE	rs6749646	1.511e-05	0.8087	21271	0.00066788	4.32708	0.983577	7.15352	0.0736074	0.8087	670	0.00482384	1.78905	0.823457	0.450718	7.60423	5.37021e-12	FALSE	FALSE
ADCY3	rs4077678	PTRHD1	ENSG00000184924.5	Whole_Blood	1233	2.35932e-10	0.00257531	1.06917e-08	0.115824	0.881601	0.883877	FALSE	rs11125853	0.00484	0.7583	21286	0.000563348	2.81749	0.986112	1.77565	6.40195e-05	0.7583	670	0.00407172	3.99748	0.846765	5.82771	7.60336	5.36551e-12	FALSE	FALSE
ADCY3	rs4077678	PTRHD1	ENSG00000184924.5	Whole_Blood	1233	2.35932e-10	0.00257531	1.06917e-08	0.115824	0.881601	0.883877	FALSE	rs11684619	0.0001843	0.3351	21273	0.000463691	3.73962	0.988541	4.67777	0.00262453	0.3351	670	0.00334938	3.0086	0.870427	2.91766	7.59543	5.32315e-12	FALSE	FALSE
ADCY3	rs4077678	PTRHD1	ENSG00000184924.5	Whole_Blood	1233	2.35932e-10	0.00257531	1.06917e-08	0.115824	0.881601	0.883877	FALSE	rs13416069	0.0002703	0.2214	21290	0.000598854	3.64222	0.985249	4.4268	0.00193206	0.2214	670	0.00432916	3.10048	0.83864	3.11886	7.54565	5.06467e-12	FALSE	FALSE
ADCY3	rs4077678	PTRHD1	ENSG00000184924.5	Whole_Blood	1233	2.35932e-10	0.00257531	1.06917e-08	0.115824	0.881601	0.883877	FALSE	rs57324979	0.0002658	0.2215	21290	0.00059866	3.64654	0.985254	4.44217	0.00203854	0.2215	670	0.00432776	3.08456	0.838684	3.07764	7.51981	4.93544e-12	FALSE	FALSE
ADCY3	rs4077678	PTRHD1	ENSG00000184924.5	Whole_Blood	1233	2.35932e-10	0.00257531	1.06917e-08	0.115824	0.881601	0.883877	FALSE	rs36071142	0.0001843	0.3352	21273	0.000463623	3.73962	0.988542	4.67771	0.00295576	0.3352	670	0.00334888	2.9723	0.870444	2.82318	7.50089	4.84296e-12	FALSE	FALSE
ADCY3	rs4077678	PTRHD1	ENSG00000184924.5	Whole_Blood	1233	2.35932e-10	0.00257531	1.06917e-08	0.115824	0.881601	0.883877	FALSE	rs62144583	0.0001691	0.7759	21290	0.000593698	3.7612	0.985375	4.85736	0.00367524	0.7759	670	0.00429188	2.90477	0.839807	2.62732	7.48469	4.76512e-12	FALSE	FALSE
ADCY3	rs4077678	PTRHD1	ENSG00000184924.5	Whole_Blood	1233	2.35932e-10	0.00257531	1.06917e-08	0.115824	0.881601	0.883877	FALSE	rs56200610	9.418e-05	0.2929	21277	0.000498744	3.90512	0.987685	5.3326	0.00721945	0.2929	670	0.00360325	2.68655	0.861961	2.12051	7.45311	4.61699e-12	FALSE	FALSE
ADCY3	rs4077678	PTRHD1	ENSG00000184924.5	Whole_Blood	1233	2.35932e-10	0.00257531	1.06917e-08	0.115824	0.881601	0.883877	FALSE	rs7597157	0.0002503	0.3409	20646	0.000473777	3.66195	0.988294	4.40263	0.00269859	0.3409	670	0.00332137	3.00014	0.871371	2.89611	7.29874	3.95655e-12	FALSE	FALSE
ADCY3	rs4077678	PTRHD1	ENSG00000184924.5	Whole_Blood	1233	2.35932e-10	0.00257531	1.06917e-08	0.115824	0.881601	0.883877	FALSE	rs138162331	4.833e-05	0.8502	21292	0.000810474	4.06356	0.980141	6.13276	0.0275999	0.8502	670	0.00585952	2.20293	0.793384	1.13665	7.26941	3.84219e-12	FALSE	FALSE
ADCY3	rs4077678	PTRHD1	ENSG00000184924.5	Whole_Blood	1233	2.35932e-10	0.00257531	1.06917e-08	0.115824	0.881601	0.883877	FALSE	rs55649310	0.0009915	0.7823	21290	0.000606151	3.29293	0.985072	3.23848	0.000593888	0.7823	670	0.00438191	3.43439	0.836994	4.0292	7.26769	3.83557e-12	FALSE	FALSE
ADCY3	rs4077678	PTRHD1	ENSG00000184924.5	Whole_Blood	1233	2.35932e-10	0.00257531	1.06917e-08	0.115824	0.881601	0.883877	FALSE	rs11693687	0.001224	0.7782	21291	0.000598053	3.23323	0.985269	3.04098	0.000480919	0.7782	670	0.00432357	3.49117	0.838815	4.19923	7.24022	3.73166e-12	FALSE	FALSE
ADCY3	rs4077678	PTRHD1	ENSG00000184924.5	Whole_Blood	1233	2.35932e-10	0.00257531	1.06917e-08	0.115824	0.881601	0.883877	FALSE	rs744078	0.0005904	0.7779	21290	0.000597504	3.43599	0.985282	3.70677	0.0011309	0.7779	670	0.00431939	3.25576	0.838945	3.53339	7.24016	3.73144e-12	FALSE	FALSE
ADCY3	rs4077678	PTRHD1	ENSG00000184924.5	Whole_Blood	1233	2.35932e-10	0.00257531	1.06917e-08	0.115824	0.881601	0.883877	FALSE	rs62140560	0.0002529	0.2213	21290	0.000599048	3.65931	0.985245	4.48839	0.00318765	0.2213	670	0.00433056	2.94904	0.838596	2.73464	7.22303	3.66805e-12	FALSE	FALSE
ADCY3	rs4077678	PTRHD1	ENSG00000184924.5	Whole_Blood	1233	2.35932e-10	0.00257531	1.06917e-08	0.115824	0.881601	0.883877	FALSE	rs2196792	0.002702	0.2416	21283	0.000563586	2.99975	0.986106	2.29859	0.000221341	0.2416	670	0.00407286	3.69332	0.846728	4.83719	7.13578	3.36159e-12	FALSE	FALSE
ADCY3	rs4077678	PTRHD1	ENSG00000184924.5	Whole_Blood	1233	2.35932e-10	0.00257531	1.06917e-08	0.115824	0.881601	0.883877	FALSE	rs11895626	0.001399	0.7787	21291	0.000599019	3.19486	0.985245	2.92015	0.000480919	0.7787	670	0.00433056	3.49117	0.838596	4.19858	7.11873	3.30477e-12	FALSE	FALSE
ADCY3	rs4077678	PTRHD1	ENSG00000184924.5	Whole_Blood	1233	2.35932e-10	0.00257531	1.06917e-08	0.115824	0.881601	0.883877	FALSE	rs3731629	0.0002264	0.7037	21274	0.000495473	3.68758	0.987765	4.51421	0.00389324	0.7037	670	0.00357912	2.88668	0.862759	2.60166	7.11586	3.29529e-12	FALSE	FALSE
ADCY3	rs4077678	PTRHD1	ENSG00000184924.5	Whole_Blood	1233	2.35932e-10	0.00257531	1.06917e-08	0.115824	0.881601	0.883877	FALSE	rs56186499	0.0001362	0.7063	21277	0.000497949	3.81497	0.987704	4.98826	0.00756257	0.7063	670	0.00359751	2.671	0.862151	2.0846	7.07286	3.1566e-12	FALSE	FALSE
ADCY3	rs4077678	PTRHD1	ENSG00000184924.5	Whole_Blood	1233	2.35932e-10	0.00257531	1.06917e-08	0.115824	0.881601	0.883877	FALSE	rs17791703	0.001512	0.7759	20302	0.00062259	3.17237	0.984674	2.86575	0.000480919	0.7759	670	0.00429188	3.49117	0.839807	4.20219	7.06794	3.14111e-12	FALSE	FALSE
ADCY3	rs4077678	PTRHD1	ENSG00000184924.5	Whole_Blood	1233	2.35932e-10	0.00257531	1.06917e-08	0.115824	0.881601	0.883877	FALSE	rs2076885	7.802e-05	0.2564	21279	0.000541726	3.9504	0.986638	5.54091	0.0158951	0.2564	670	0.00391415	2.41132	0.851816	1.52177	7.06268	3.12462e-12	FALSE	FALSE
ADCY3	rs4077678	PTRHD1	ENSG00000184924.5	Whole_Blood	1233	2.35932e-10	0.00257531	1.06917e-08	0.115824	0.881601	0.883877	FALSE	rs6545698	0.0001415	0.7055	21276	0.000497183	3.80553	0.987723	4.95212	0.00756257	0.7055	670	0.00359181	2.671	0.86234	2.08459	7.03671	3.04451e-12	FALSE	FALSE
ADCY3	rs4077678	PTRHD1	ENSG00000184924.5	Whole_Blood	1233	2.35932e-10	0.00257531	1.06917e-08	0.115824	0.881601	0.883877	FALSE	rs11892043	0.0001498	0.7074	21278	0.000499021	3.7914	0.987678	4.90061	0.00721945	0.7074	670	0.00360542	2.68655	0.86189	2.12051	7.02112	2.99742e-12	FALSE	FALSE
ADCY3	rs4077678	PTRHD1	ENSG00000184924.5	Whole_Blood	1233	2.35932e-10	0.00257531	1.06917e-08	0.115824	0.881601	0.883877	FALSE	rs11674421	0.0007823	0.2239	21291	0.000594047	3.35898	0.985366	3.44662	0.00107977	0.2239	670	0.00429461	3.26887	0.839721	3.57101	7.01763	2.98698e-12	FALSE	FALSE
ADCY3	rs4077678	PTRHD1	ENSG00000184924.5	Whole_Blood	1233	2.35932e-10	0.00257531	1.06917e-08	0.115824	0.881601	0.883877	FALSE	rs6760328	0.000938	0.676	20651	0.00048591	3.30849	0.987998	3.19603	0.000869139	0.676	670	0.00340725	3.32978	0.868483	3.80032	6.99635	2.92409e-12	FALSE	FALSE
ADCY3	rs4077678	PTRHD1	ENSG00000184924.5	Whole_Blood	1233	2.35932e-10	0.00257531	1.06917e-08	0.115824	0.881601	0.883877	FALSE	rs6761875	0.0001584	0.7066	20289	0.00052251	3.77752	0.987106	4.86733	0.00721945	0.7066	670	0.00359966	2.68655	0.86208	2.12051	6.98784	2.89931e-12	FALSE	FALSE
ADCY3	rs4077678	PTRHD1	ENSG00000184924.5	Whole_Blood	1233	2.35932e-10	0.00257531	1.06917e-08	0.115824	0.881601	0.883877	FALSE	rs17792437	0.0007527	0.7797	21291	0.000600967	3.36963	0.985198	3.48666	0.00121094	0.7797	670	0.00434463	3.23629	0.838156	3.47869	6.96534	2.83481e-12	FALSE	FALSE
ADCY3	rs4077678	PTRHD1	ENSG00000184924.5	Whole_Blood	1233	2.35932e-10	0.00257531	1.06917e-08	0.115824	0.881601	0.883877	FALSE	rs72792190	4.914e-05	0.8461	21290	0.00079278	4.05968	0.980566	6.11	0.0420725	0.8461	670	0.00573106	2.0328	0.796995	0.849443	6.95944	2.81812e-12	FALSE	FALSE
ADCY3	rs4077678	PTRHD1	ENSG00000184924.5	Whole_Blood	1233	2.35932e-10	0.00257531	1.06917e-08	0.115824	0.881601	0.883877	FALSE	rs7945	0.0007337	0.7633	21290	0.000571373	3.37667	0.985917	3.48926	0.0012534	0.7633	670	0.00413049	3.22644	0.844896	3.46582	6.95508	2.80588e-12	FALSE	FALSE
ADCY3	rs4077678	PTRHD1	ENSG00000184924.5	Whole_Blood	1233	2.35932e-10	0.00257531	1.06917e-08	0.115824	0.881601	0.883877	FALSE	rs55822100	5.029e-05	0.1517	21291	0.000802154	4.05428	0.98034	6.0924	0.0425493	0.1517	670	0.00579909	2.02811	0.795078	0.842602	6.93501	2.75011e-12	FALSE	FALSE
ADCY3	rs4077678	PTRHD1	ENSG00000184924.5	Whole_Blood	1233	2.35932e-10	0.00257531	1.06917e-08	0.115824	0.881601	0.883877	FALSE	rs56001375	0.001102	0.7824	21290	0.000606353	3.2631	0.985068	3.14231	0.000818411	0.7824	670	0.00438336	3.34649	0.836949	3.77965	6.92196	2.71446e-12	FALSE	FALSE
ADCY3	rs4077678	PTRHD1	ENSG00000184924.5	Whole_Blood	1233	2.35932e-10	0.00257531	1.06917e-08	0.115824	0.881601	0.883877	FALSE	rs56383418	0.001102	0.7824	21290	0.000606353	3.2631	0.985068	3.14231	0.000818411	0.7824	670	0.00438336	3.34649	0.836949	3.77965	6.92196	2.71446e-12	FALSE	FALSE
ADCY3	rs4077678	PTRHD1	ENSG00000184924.5	Whole_Blood	1233	2.35932e-10	0.00257531	1.06917e-08	0.115824	0.881601	0.883877	FALSE	rs62142310	0.001102	0.7823	21290	0.000606151	3.2631	0.985072	3.14217	0.000818411	0.7823	670	0.00438191	3.34649	0.836994	3.77977	6.92194	2.7144e-12	FALSE	FALSE
ADCY3	rs4077678	PTRHD1	ENSG00000184924.5	Whole_Blood	1233	2.35932e-10	0.00257531	1.06917e-08	0.115824	0.881601	0.883877	FALSE	rs113094165	7.145e-05	0.8465	21290	0.00079447	3.9714	0.980525	5.76314	0.0275999	0.8465	670	0.00574328	2.20293	0.79665	1.13661	6.89975	2.65483e-12	FALSE	FALSE
ADCY3	rs4077678	PTRHD1	ENSG00000184924.5	Whole_Blood	1233	2.35932e-10	0.00257531	1.06917e-08	0.115824	0.881601	0.883877	FALSE	rs6713448	3.531e-05	0.8456	21290	0.00079068	4.1362	0.980616	6.41662	0.073728	0.8456	670	0.00571588	1.7883	0.797423	0.476765	6.89338	2.63799e-12	FALSE	FALSE
ADCY3	rs4077678	PTRHD1	ENSG00000184924.5	Whole_Blood	1233	2.35932e-10	0.00257531	1.06917e-08	0.115824	0.881601	0.883877	FALSE	rs1550115	6.224e-05	0.7526	21264	0.000555111	4.00415	0.986312	5.76127	0.0272352	0.7526	670	0.00400803	2.20813	0.848799	1.12473	6.886	2.61858e-12	FALSE	FALSE
ADCY3	rs4077678	PTRHD1	ENSG00000184924.5	Whole_Blood	1233	2.35932e-10	0.00257531	1.06917e-08	0.115824	0.881601	0.883877	FALSE	rs112721584	7.257e-05	0.8465	21290	0.00079447	3.9677	0.980525	5.74871	0.0275999	0.8465	670	0.00574328	2.20293	0.79665	1.13661	6.88532	2.61681e-12	FALSE	FALSE
ADCY3	rs4077678	PTRHD1	ENSG00000184924.5	Whole_Blood	1233	2.35932e-10	0.00257531	1.06917e-08	0.115824	0.881601	0.883877	FALSE	rs1344840	0.000921	0.2639	21007	0.000538578	3.31361	0.986714	3.25653	0.0010472	0.2639	670	0.00384166	3.27753	0.85416	3.62515	6.88168	2.6073e-12	FALSE	FALSE
ADCY3	rs4077678	PTRHD1	ENSG00000184924.5	Whole_Blood	1233	2.35932e-10	0.00257531	1.06917e-08	0.115824	0.881601	0.883877	FALSE	rs112527265	7.371e-05	0.8465	21290	0.00079447	3.96398	0.980525	5.73425	0.0275999	0.8465	670	0.00574328	2.20293	0.79665	1.13661	6.87087	2.57926e-12	FALSE	FALSE
ADCY3	rs4077678	PTRHD1	ENSG00000184924.5	Whole_Blood	1233	2.35932e-10	0.00257531	1.06917e-08	0.115824	0.881601	0.883877	FALSE	rs4665720	6.343e-05	0.248	21264	0.00055421	3.99967	0.986334	5.74296	0.0273589	0.248	670	0.00400153	2.20636	0.849008	1.12123	6.86419	2.56208e-12	FALSE	FALSE
ADCY3	rs4077678	PTRHD1	ENSG00000184924.5	Whole_Blood	1233	2.35932e-10	0.00257531	1.06917e-08	0.115824	0.881601	0.883877	FALSE	rs2384063	0.0077	0.7404	21283	0.00053726	2.66495	0.986747	1.34217	9.95973e-05	0.7404	670	0.00388261	3.89157	0.852834	5.4997	6.84187	2.50553e-12	FALSE	FALSE
ADCY3	rs4077678	PTRHD1	ENSG00000184924.5	Whole_Blood	1233	2.35932e-10	0.00257531	1.06917e-08	0.115824	0.881601	0.883877	FALSE	rs11692059	0.001242	0.2178	21290	0.000605951	3.22906	0.985077	3.03316	0.000818411	0.2178	670	0.00438046	3.34649	0.837039	3.77988	6.81305	2.43435e-12	FALSE	FALSE
ADCY3	rs4077678	PTRHD1	ENSG00000184924.5	Whole_Blood	1233	2.35932e-10	0.00257531	1.06917e-08	0.115824	0.881601	0.883877	FALSE	rs4665719	6.713e-05	0.7525	21264	0.00055496	3.98624	0.986316	5.69056	0.0273589	0.7525	670	0.00400695	2.20636	0.848834	1.12138	6.81194	2.43165e-12	FALSE	FALSE
ADCY3	rs4077678	PTRHD1	ENSG00000184924.5	Whole_Blood	1233	2.35932e-10	0.00257531	1.06917e-08	0.115824	0.881601	0.883877	FALSE	rs7593130	1.851e-05	0.7522	20660	0.000570721	4.28215	0.985933	6.90746	0.160094	0.7522	670	0.00400369	1.40476	0.848938	-0.107412	6.80005	2.40291e-12	FALSE	FALSE
ADCY3	rs4077678	PTRHD1	ENSG00000184924.5	Whole_Blood	1233	2.35932e-10	0.00257531	1.06917e-08	0.115824	0.881601	0.883877	FALSE	rs17735622	0.001047	0.2244	21291	0.000593105	3.27758	0.985389	3.1798	0.00103301	0.2244	670	0.0042878	3.28138	0.839935	3.60589	6.78569	2.36866e-12	FALSE	FALSE
ADCY3	rs4077678	PTRHD1	ENSG00000184924.5	Whole_Blood	1233	2.35932e-10	0.00257531	1.06917e-08	0.115824	0.881601	0.883877	FALSE	rs2891409	6.971e-05	0.7526	21264	0.000555111	3.97727	0.986312	5.65547	0.0273589	0.7526	670	0.00400803	2.20636	0.848799	1.12141	6.77688	2.34787e-12	FALSE	FALSE
ADCY3	rs4077678	PTRHD1	ENSG00000184924.5	Whole_Blood	1233	2.35932e-10	0.00257531	1.06917e-08	0.115824	0.881601	0.883877	FALSE	rs113939247	7.145e-05	0.1535	21290	0.00079447	3.9714	0.980525	5.76314	0.0330555	0.1535	670	0.00574328	2.13141	0.79665	1.01314	6.77627	2.34646e-12	FALSE	FALSE
ADCY3	rs4077678	PTRHD1	ENSG00000184924.5	Whole_Blood	1233	2.35932e-10	0.00257531	1.06917e-08	0.115824	0.881601	0.883877	FALSE	rs192026888	6.906e-05	0.078	21161	0.0014442	3.9795	0.965153	5.96389	0.0444778	0.078	670	0.0103769	2.00956	0.68437	0.805264	6.76916	2.32982e-12	FALSE	FALSE
ADCY3	rs4077678	PTRHD1	ENSG00000184924.5	Whole_Blood	1233	2.35932e-10	0.00257531	1.06917e-08	0.115824	0.881601	0.883877	FALSE	rs17792389	0.0007527	0.7799	21291	0.000601359	3.36963	0.985189	3.48692	0.00159736	0.7799	670	0.00434747	3.15639	0.838068	3.26446	6.75138	2.28877e-12	FALSE	FALSE
ADCY3	rs4077678	PTRHD1	ENSG00000184924.5	Whole_Blood	1233	2.35932e-10	0.00257531	1.06917e-08	0.115824	0.881601	0.883877	FALSE	rs11895026	0.0007945	0.2371	21290	0.000570708	3.3547	0.985933	3.4159	0.00153258	0.2371	670	0.00412568	3.16844	0.845049	3.30941	6.72531	2.22988e-12	FALSE	FALSE
ADCY3	rs4077678	PTRHD1	ENSG00000184924.5	Whole_Blood	1233	2.35932e-10	0.00257531	1.06917e-08	0.115824	0.881601	0.883877	FALSE	rs56045417	0.001399	0.7796	21291	0.000600771	3.19486	0.985203	2.92137	0.000818411	0.7796	670	0.00434322	3.34649	0.8382	3.78281	6.70418	2.18325e-12	FALSE	FALSE
ADCY3	rs4077678	PTRHD1	ENSG00000184924.5	Whole_Blood	1233	2.35932e-10	0.00257531	1.06917e-08	0.115824	0.881601	0.883877	FALSE	rs11125797	0.001036	0.237	20302	0.000598655	3.28056	0.985254	3.1933	0.00118849	0.237	670	0.00412688	3.24163	0.845011	3.50755	6.70085	2.17599e-12	FALSE	FALSE
ADCY3	rs4077678	PTRHD1	ENSG00000184924.5	Whole_Blood	1233	2.35932e-10	0.00257531	1.06917e-08	0.115824	0.881601	0.883877	FALSE	rs11676900	0.001419	0.2202	21291	0.000601163	3.19076	0.985193	2.90875	0.000818411	0.2202	670	0.00434605	3.34649	0.838112	3.78259	6.69134	2.15539e-12	FALSE	FALSE
ADCY3	rs4077678	PTRHD1	ENSG00000184924.5	Whole_Blood	1233	2.35932e-10	0.00257531	1.06917e-08	0.115824	0.881601	0.883877	FALSE	rs79990615	8.423e-05	0.083	21240	0.00135952	3.93203	0.967129	5.76876	0.0389179	0.083	670	0.009805	2.06505	0.696487	0.888901	6.65766	2.084e-12	FALSE	FALSE
ADCY3	rs4077678	PTRHD1	ENSG00000184924.5	Whole_Blood	1233	2.35932e-10	0.00257531	1.06917e-08	0.115824	0.881601	0.883877	FALSE	rs111370434	0.0008942	0.2366	21289	0.000571566	3.32186	0.985912	3.30842	0.00153258	0.2366	670	0.0041317	3.16844	0.844858	3.30907	6.61749	2.00196e-12	FALSE	FALSE
ADCY3	rs4077678	PTRHD1	ENSG00000184924.5	Whole_Blood	1233	2.35932e-10	0.00257531	1.06917e-08	0.115824	0.881601	0.883877	FALSE	rs62140608	0.001032	0.7357	21274	0.000531302	3.28165	0.986892	3.14679	0.00137228	0.7357	670	0.00383793	3.20042	0.854281	3.41203	6.55882	1.88788e-12	FALSE	FALSE
ADCY3	rs4077678	PTRHD1	ENSG00000184924.5	Whole_Blood	1233	2.35932e-10	0.00257531	1.06917e-08	0.115824	0.881601	0.883877	FALSE	rs55914216	7.859e-05	0.1537	21289	0.000793661	3.94866	0.980544	5.67447	0.0425493	0.1537	670	0.00573716	2.02811	0.796822	0.841915	6.51638	1.80944e-12	FALSE	FALSE
ADCY3	rs4077678	PTRHD1	ENSG00000184924.5	Whole_Blood	1233	2.35932e-10	0.00257531	1.06917e-08	0.115824	0.881601	0.883877	FALSE	rs719189	0.001447	0.778	21292	0.00059764	3.18511	0.985279	2.88855	0.00100651	0.778	670	0.00432078	3.2887	0.838902	3.62372	6.51227	1.80201e-12	FALSE	FALSE
ADCY3	rs4077678	PTRHD1	ENSG00000184924.5	Whole_Blood	1233	2.35932e-10	0.00257531	1.06917e-08	0.115824	0.881601	0.883877	FALSE	rs113297466	0.001112	0.778	21291	0.000597668	3.26054	0.985278	3.12809	0.00137547	0.778	670	0.00432078	3.19975	0.838902	3.38163	6.50973	1.79744e-12	FALSE	FALSE
ADCY3	rs4077678	PTRHD1	ENSG00000184924.5	Whole_Blood	1233	2.35932e-10	0.00257531	1.06917e-08	0.115824	0.881601	0.883877	FALSE	rs72797944	7.981e-05	0.8464	21289	0.000794084	3.94497	0.980534	5.66037	0.0425493	0.8464	670	0.00574022	2.02811	0.796736	0.84195	6.50232	1.78417e-12	FALSE	FALSE
ADCY3	rs4077678	PTRHD1	ENSG00000184924.5	Whole_Blood	1233	2.35932e-10	0.00257531	1.06917e-08	0.115824	0.881601	0.883877	FALSE	rs62142344	0.001261	0.2219	21291	0.00059786	3.22471	0.985274	3.01375	0.00121094	0.2219	670	0.00432218	3.23629	0.838858	3.48019	6.49394	1.76929e-12	FALSE	FALSE
ADCY3	rs4077678	PTRHD1	ENSG00000184924.5	Whole_Blood	1233	2.35932e-10	0.00257531	1.06917e-08	0.115824	0.881601	0.883877	FALSE	rs115583825	0.0001015	0.08	21239	0.00140597	3.88698	0.966044	5.60644	0.0413783	0.08	670	0.0101395	2.03972	0.689348	0.84946	6.4559	1.70324e-12	FALSE	FALSE
ADCY3	rs4077678	PTRHD1	ENSG00000184924.5	Whole_Blood	1233	2.35932e-10	0.00257531	1.06917e-08	0.115824	0.881601	0.883877	FALSE	rs2119115	0.001413	0.7542	21020	0.000564011	3.19198	0.986096	2.88576	0.00111634	0.7542	670	0.00402556	3.25944	0.848238	3.56309	6.44885	1.69127e-12	FALSE	FALSE
ADCY3	rs4077678	PTRHD1	ENSG00000184924.5	Whole_Blood	1233	2.35932e-10	0.00257531	1.06917e-08	0.115824	0.881601	0.883877	FALSE	rs62144584	0.0001678	0.706	21278	0.000497629	3.76313	0.987712	4.794	0.0132821	0.706	670	0.00359537	2.47611	0.862222	1.65215	6.44614	1.6867e-12	FALSE	FALSE
ADCY3	rs4077678	PTRHD1	ENSG00000184924.5	Whole_Blood	1233	2.35932e-10	0.00257531	1.06917e-08	0.115824	0.881601	0.883877	FALSE	rs55722016	0.00158	0.7805	21292	0.000602511	3.15957	0.985161	2.81214	0.00100651	0.7805	670	0.004356	3.2887	0.837802	3.62118	6.43332	1.66521e-12	FALSE	FALSE
ADCY3	rs4077678	PTRHD1	ENSG00000184924.5	Whole_Blood	1233	2.35932e-10	0.00257531	1.06917e-08	0.115824	0.881601	0.883877	FALSE	rs6720514	0.001464	0.7589	21020	0.000571445	3.18173	0.985915	2.85907	0.00110877	0.7589	670	0.00407862	3.26137	0.846545	3.56497	6.42404	1.64983e-12	FALSE	FALSE
ADCY3	rs4077678	PTRHD1	ENSG00000184924.5	Whole_Blood	1233	2.35932e-10	0.00257531	1.06917e-08	0.115824	0.881601	0.883877	FALSE	rs11125735	0.001603	0.2195	21292	0.000602511	3.15536	0.985161	2.79904	0.00100651	0.2195	670	0.004356	3.2887	0.837802	3.62118	6.42021	1.64353e-12	FALSE	FALSE
ADCY3	rs4077678	PTRHD1	ENSG00000184924.5	Whole_Blood	1233	2.35932e-10	0.00257531	1.06917e-08	0.115824	0.881601	0.883877	FALSE	rs10188181	0.000103	0.751	21264	0.000552719	3.88341	0.98637	5.28992	0.0273589	0.751	670	0.00399076	2.20636	0.849353	1.12093	6.41085	1.62821e-12	FALSE	FALSE
ADCY3	rs4077678	PTRHD1	ENSG00000184924.5	Whole_Blood	1233	2.35932e-10	0.00257531	1.06917e-08	0.115824	0.881601	0.883877	FALSE	rs62142346	0.001405	0.2199	21291	0.000601751	3.19362	0.985179	2.91817	0.00121094	0.2199	670	0.0043503	3.23629	0.837979	3.4783	6.39647	1.60497e-12	FALSE	FALSE
ADCY3	rs4077678	PTRHD1	ENSG00000184924.5	Whole_Blood	1233	2.35932e-10	0.00257531	1.06917e-08	0.115824	0.881601	0.883877	FALSE	rs11125733	0.00165	0.7805	21292	0.000602511	3.14692	0.985161	2.77284	0.00100651	0.7805	670	0.004356	3.2887	0.837802	3.62118	6.39401	1.60103e-12	FALSE	FALSE
ADCY3	rs4077678	PTRHD1	ENSG00000184924.5	Whole_Blood	1233	2.35932e-10	0.00257531	1.06917e-08	0.115824	0.881601	0.883877	FALSE	rs11125803	5.449e-05	0.7476	21263	0.000547779	4.03548	0.986491	5.88038	0.0636757	0.7476	670	0.00395491	1.85444	0.850504	0.512183	6.39256	1.59871e-12	FALSE	FALSE
ADCY3	rs4077678	PTRHD1	ENSG00000184924.5	Whole_Blood	1233	2.35932e-10	0.00257531	1.06917e-08	0.115824	0.881601	0.883877	FALSE	rs1550116	0.000128	0.8461	20934	0.000806262	3.83028	0.980242	5.22848	0.0275999	0.8461	670	0.00573106	2.20293	0.796995	1.1366	6.36508	1.55537e-12	FALSE	FALSE
ADCY3	rs4077678	PTRHD1	ENSG00000184924.5	Whole_Blood	1233	2.35932e-10	0.00257531	1.06917e-08	0.115824	0.881601	0.883877	FALSE	rs13416733	8.038e-05	0.151	21290	0.000805245	3.94326	0.980266	5.65853	0.0594333	0.151	670	0.00582117	1.88497	0.794459	0.620353	6.27889	1.42692e-12	FALSE	FALSE
ADCY3	rs4077678	PTRHD1	ENSG00000184924.5	Whole_Blood	1233	2.35932e-10	0.00257531	1.06917e-08	0.115824	0.881601	0.883877	FALSE	rs74528305	0.0001013	0.9173	21240	0.00136401	3.88746	0.967024	5.601	0.0578029	0.9173	670	0.00983735	1.89719	0.69579	0.65717	6.25817	1.39766e-12	FALSE	FALSE
ADCY3	rs4077678	PTRHD1	ENSG00000184924.5	Whole_Blood	1233	2.35932e-10	0.00257531	1.06917e-08	0.115824	0.881601	0.883877	FALSE	rs1806822	7.351e-05	0.0776	21158	0.00145122	3.96463	0.96499	5.90794	0.100135	0.0776	670	0.0104259	1.6442	0.683352	0.348702	6.25664	1.39553e-12	FALSE	FALSE
ADCY3	rs4077678	PTRHD1	ENSG00000184924.5	Whole_Blood	1233	2.35932e-10	0.00257531	1.06917e-08	0.115824	0.881601	0.883877	FALSE	rs11684913	0.001751	0.7587	21287	0.000563958	3.12951	0.986097	2.691	0.00110877	0.7587	670	0.00407632	3.26137	0.846618	3.56512	6.25611	1.3948e-12	FALSE	FALSE
ADCY3	rs4077678	PTRHD1	ENSG00000184924.5	Whole_Blood	1233	2.35932e-10	0.00257531	1.06917e-08	0.115824	0.881601	0.883877	FALSE	rs6710503	0.0001335	0.2769	21280	0.000515817	3.81991	0.987269	5.02113	0.0232599	0.2769	670	0.00372712	2.26914	0.85789	1.23306	6.25418	1.3921e-12	FALSE	FALSE
ADCY3	rs4077678	PTRHD1	ENSG00000184924.5	Whole_Blood	1233	2.35932e-10	0.00257531	1.06917e-08	0.115824	0.881601	0.883877	FALSE	rs59911983	0.001419	0.2097	21288	0.000622965	3.19076	0.984665	2.92361	0.00146292	0.2097	670	0.00450303	3.18194	0.83324	3.32257	6.24618	1.381e-12	FALSE	FALSE
ADCY3	rs4077678	PTRHD1	ENSG00000184924.5	Whole_Blood	1233	2.35932e-10	0.00257531	1.06917e-08	0.115824	0.881601	0.883877	FALSE	rs62142311	0.002365	0.2215	21291	0.000598632	3.0401	0.985255	2.44454	0.000818411	0.2215	670	0.00432776	3.34649	0.838684	3.78402	6.22856	1.35689e-12	FALSE	FALSE
ADCY3	rs4077678	PTRHD1	ENSG00000184924.5	Whole_Blood	1233	2.35932e-10	0.00257531	1.06917e-08	0.115824	0.881601	0.883877	FALSE	rs10178420	0.0001194	0.7419	21261	0.000539848	3.84735	0.986684	5.14314	0.0292334	0.7419	670	0.00389728	2.18032	0.85236	1.06949	6.21263	1.33544e-12	FALSE	FALSE
ADCY3	rs4077678	PTRHD1	ENSG00000184924.5	Whole_Blood	1233	2.35932e-10	0.00257531	1.06917e-08	0.115824	0.881601	0.883877	FALSE	rs74624011	0.000132	0.0797	21239	0.0014108	3.8227	0.965931	5.36789	0.0430168	0.0797	670	0.0101744	2.02355	0.688613	0.826487	6.19438	1.31129e-12	FALSE	FALSE
ADCY3	rs4077678	PTRHD1	ENSG00000184924.5	Whole_Blood	1233	2.35932e-10	0.00257531	1.06917e-08	0.115824	0.881601	0.883877	FALSE	rs10182036	0.0001061	0.0838	21239	0.00134778	3.8762	0.967404	5.55581	0.0605361	0.0838	670	0.00971988	1.87687	0.698327	0.63077	6.18658	1.3011e-12	FALSE	FALSE
ADCY3	rs4077678	PTRHD1	ENSG00000184924.5	Whole_Blood	1233	2.35932e-10	0.00257531	1.06917e-08	0.115824	0.881601	0.883877	FALSE	rs72792199	8.161e-05	0.1509	21290	0.000805684	3.93962	0.980256	5.64465	0.0680872	0.1509	670	0.00582435	1.82443	0.79437	0.531209	6.17586	1.28723e-12	FALSE	FALSE
ADCY3	rs4077678	PTRHD1	ENSG00000184924.5	Whole_Blood	1233	2.35932e-10	0.00257531	1.06917e-08	0.115824	0.881601	0.883877	FALSE	rs1814391	0.000135	0.0798	21239	0.00140919	3.81715	0.965969	5.34716	0.0430168	0.0798	670	0.0101627	2.02355	0.688859	0.826595	6.17376	1.28453e-12	FALSE	FALSE
ADCY3	rs4077678	PTRHD1	ENSG00000184924.5	Whole_Blood	1233	2.35932e-10	0.00257531	1.06917e-08	0.115824	0.881601	0.883877	FALSE	rs11894404	0.001188	0.221	21291	0.000599602	3.24175	0.985231	3.06923	0.00212695	0.221	670	0.00433476	3.07191	0.838465	3.04462	6.11385	1.20984e-12	FALSE	FALSE
ADCY3	rs4077678	PTRHD1	ENSG00000184924.5	Whole_Blood	1233	2.35932e-10	0.00257531	1.06917e-08	0.115824	0.881601	0.883877	FALSE	rs56188174	0.002576	0.2428	21286	0.000561611	3.01427	0.986154	2.34012	0.000856021	0.2428	670	0.00405916	3.33401	0.847165	3.7692	6.10932	1.20437e-12	FALSE	FALSE
ADCY3	rs4077678	PTRHD1	ENSG00000184924.5	Whole_Blood	1233	2.35932e-10	0.00257531	1.06917e-08	0.115824	0.881601	0.883877	FALSE	rs138095446	0.000146	0.9201	21239	0.00140758	3.79778	0.966007	5.27561	0.044628	0.9201	670	0.0101511	2.00814	0.689104	0.805306	6.08092	1.17064e-12	FALSE	FALSE
ADCY3	rs4077678	PTRHD1	ENSG00000184924.5	Whole_Blood	1233	2.35932e-10	0.00257531	1.06917e-08	0.115824	0.881601	0.883877	FALSE	rs1485381755	0.0001812	0.6764	21256	0.000472384	3.74388	0.988328	4.70123	0.0192475	0.6764	670	0.00340944	2.3407	0.868409	1.36493	6.06616	1.15349e-12	FALSE	FALSE
ADCY3	rs4077678	PTRHD1	ENSG00000184924.5	Whole_Blood	1233	2.35932e-10	0.00257531	1.06917e-08	0.115824	0.881601	0.883877	FALSE	rs299009	0.0001812	0.6764	21256	0.000472384	3.74388	0.988328	4.70123	0.0192475	0.6764	670	0.00340944	2.3407	0.868409	1.36493	6.06616	1.15349e-12	FALSE	FALSE
ADCY3	rs4077678	PTRHD1	ENSG00000184924.5	Whole_Blood	1233	2.35932e-10	0.00257531	1.06917e-08	0.115824	0.881601	0.883877	FALSE	rs117841598	0.0001299	0.1532	21291	0.000795707	3.82665	0.980495	5.21026	0.0425493	0.1532	670	0.00575249	2.02811	0.79639	0.842089	6.05235	1.13767e-12	FALSE	FALSE
ADCY3	rs4077678	PTRHD1	ENSG00000184924.5	Whole_Blood	1233	2.35932e-10	0.00257531	1.06917e-08	0.115824	0.881601	0.883877	FALSE	rs56191263	0.00226	0.2405	21288	0.000565211	3.05375	0.986067	2.461	0.00110877	0.2405	670	0.00408557	3.26137	0.846324	3.56451	6.02551	1.10754e-12	FALSE	FALSE
ADCY3	rs4077678	PTRHD1	ENSG00000184924.5	Whole_Blood	1233	2.35932e-10	0.00257531	1.06917e-08	0.115824	0.881601	0.883877	FALSE	rs59617873	0.002705	0.7891	21292	0.000620245	2.99941	0.984731	2.3386	0.000922439	0.7891	670	0.00448422	3.31317	0.833821	3.67913	6.01773	1.09896e-12	FALSE	FALSE
ADCY3	rs4077678	PTRHD1	ENSG00000184924.5	Whole_Blood	1233	2.35932e-10	0.00257531	1.06917e-08	0.115824	0.881601	0.883877	FALSE	rs79682290	0.0002655	0.2689	21281	0.000525326	3.64683	0.987037	4.39064	0.0139276	0.2689	670	0.00379601	2.45913	0.855643	1.61943	6.01007	1.09057e-12	FALSE	FALSE
ADCY3	rs4077678	PTRHD1	ENSG00000184924.5	Whole_Blood	1233	2.35932e-10	0.00257531	1.06917e-08	0.115824	0.881601	0.883877	FALSE	rs145484204	0.000146	0.9202	21239	0.00140919	3.79778	0.965969	5.27589	0.0509912	0.9202	670	0.0101627	1.95155	0.688859	0.728027	6.00392	1.08389e-12	FALSE	FALSE
ADCY3	rs4077678	PTRHD1	ENSG00000184924.5	Whole_Blood	1233	2.35932e-10	0.00257531	1.06917e-08	0.115824	0.881601	0.883877	FALSE	rs113195763	0.0001898	0.0851	21314	0.0013244	3.73222	0.967951	5.02127	0.0343857	0.0851	670	0.009585	2.11552	0.701262	0.965128	5.9864	1.06506e-12	FALSE	FALSE
ADCY3	rs4077678	PTRHD1	ENSG00000184924.5	Whole_Blood	1233	2.35932e-10	0.00257531	1.06917e-08	0.115824	0.881601	0.883877	FALSE	rs74639823	0.0001178	0.9204	21158	0.00141783	3.85066	0.965768	5.47271	0.0771619	0.9204	670	0.010186	1.7674	0.688367	0.492158	5.96487	1.04237e-12	FALSE	FALSE
ADCY3	rs4077678	PTRHD1	ENSG00000184924.5	Whole_Blood	1233	2.35932e-10	0.00257531	1.06917e-08	0.115824	0.881601	0.883877	FALSE	rs56336001	0.0001428	0.0797	21158	0.00141621	3.80327	0.965806	5.29727	0.0612141	0.0797	670	0.0101744	1.87195	0.688613	0.623153	5.92042	9.97058e-13	FALSE	FALSE
ADCY3	rs4077678	PTRHD1	ENSG00000184924.5	Whole_Blood	1233	2.35932e-10	0.00257531	1.06917e-08	0.115824	0.881601	0.883877	FALSE	rs41281519	0.000183	0.9181	21240	0.00137613	3.7414	0.966741	5.06453	0.0414933	0.9181	670	0.00992479	2.03857	0.693914	0.849923	5.91445	9.91128e-13	FALSE	FALSE
ADCY3	rs4077678	PTRHD1	ENSG00000184924.5	Whole_Blood	1233	2.35932e-10	0.00257531	1.06917e-08	0.115824	0.881601	0.883877	FALSE	rs76078428	0.0001305	0.0797	21239	0.0014108	3.82551	0.965931	5.3783	0.073821	0.0797	670	0.0101744	1.78772	0.688613	0.517026	5.89532	9.72344e-13	FALSE	FALSE
ADCY3	rs4077678	PTRHD1	ENSG00000184924.5	Whole_Blood	1233	2.35932e-10	0.00257531	1.06917e-08	0.115824	0.881601	0.883877	FALSE	rs13390269	8.919e-05	0.0828	21240	0.00136251	3.91826	0.967059	5.717	0.138146	0.0828	670	0.00982654	1.48273	0.696022	0.169699	5.8867	9.63993e-13	FALSE	FALSE
ADCY3	rs4077678	PTRHD1	ENSG00000184924.5	Whole_Blood	1233	2.35932e-10	0.00257531	1.06917e-08	0.115824	0.881601	0.883877	FALSE	rs1340865816	0.002742	0.7564	21288	0.000560306	2.99527	0.986186	2.28283	0.00108237	0.7564	670	0.00405011	3.26819	0.847454	3.58572	5.86855	9.46654e-13	FALSE	FALSE
ADCY3	rs4077678	PTRHD1	ENSG00000184924.5	Whole_Blood	1233	2.35932e-10	0.00257531	1.06917e-08	0.115824	0.881601	0.883877	FALSE	rs7559082	0.002742	0.7564	21288	0.000560306	2.99527	0.986186	2.28283	0.00108237	0.7564	670	0.00405011	3.26819	0.847454	3.58572	5.86855	9.46654e-13	FALSE	FALSE
ADCY3	rs4077678	PTRHD1	ENSG00000184924.5	Whole_Blood	1233	2.35932e-10	0.00257531	1.06917e-08	0.115824	0.881601	0.883877	FALSE	rs76087690	0.000183	0.0819	21240	0.00137613	3.7414	0.966741	5.06453	0.0464559	0.0819	670	0.00992479	1.99123	0.693914	0.783735	5.84827	9.27651e-13	FALSE	FALSE
ADCY3	rs4077678	PTRHD1	ENSG00000184924.5	Whole_Blood	1233	2.35932e-10	0.00257531	1.06917e-08	0.115824	0.881601	0.883877	FALSE	rs78961514	0.0001715	0.8489	21293	0.000804694	3.75767	0.980279	4.95778	0.041005	0.8489	670	0.00581801	2.04348	0.794547	0.867669	5.82545	9.06727e-13	FALSE	FALSE
ADCY3	rs4077678	PTRHD1	ENSG00000184924.5	Whole_Blood	1233	2.35932e-10	0.00257531	1.06917e-08	0.115824	0.881601	0.883877	FALSE	rs13428821	0.000148	0.9157	21240	0.00134046	3.7944	0.967575	5.25091	0.067611	0.9157	670	0.00966751	1.82759	0.699464	0.567042	5.81795	8.99949e-13	FALSE	FALSE
ADCY3	rs4077678	PTRHD1	ENSG00000184924.5	Whole_Blood	1233	2.35932e-10	0.00257531	1.06917e-08	0.115824	0.881601	0.883877	FALSE	rs56293917	0.0007417	0.6991	21274	0.000491109	3.37368	0.987871	3.41576	0.00527134	0.6991	670	0.00354759	2.78997	0.863803	2.36506	5.78081	8.67142e-13	FALSE	FALSE
ADCY3	rs4077678	PTRHD1	ENSG00000184924.5	Whole_Blood	1233	2.35932e-10	0.00257531	1.06917e-08	0.115824	0.881601	0.883877	FALSE	rs79988608	0.0001771	0.0817	21240	0.0013792	3.74962	0.966669	5.09489	0.0585961	0.0817	670	0.00994692	1.89121	0.69344	0.648936	5.74383	8.35656e-13	FALSE	FALSE
ADCY3	rs4077678	PTRHD1	ENSG00000184924.5	Whole_Blood	1233	2.35932e-10	0.00257531	1.06917e-08	0.115824	0.881601	0.883877	FALSE	rs7572475	0.002658	0.7564	21288	0.000560306	3.00475	0.986186	2.31087	0.00147566	0.7564	670	0.00405011	3.17943	0.847454	3.34321	5.65408	7.63923e-13	FALSE	FALSE
ADCY3	rs4077678	PTRHD1	ENSG00000184924.5	Whole_Blood	1233	2.35932e-10	0.00257531	1.06917e-08	0.115824	0.881601	0.883877	FALSE	rs17799872	0.0001764	0.0799	20251	0.00147625	3.75062	0.964407	5.11541	0.073821	0.0799	670	0.0101511	1.78772	0.689104	0.517022	5.63243	7.47566e-13	FALSE	FALSE
ADCY3	rs4077678	PTRHD1	ENSG00000184924.5	Whole_Blood	1233	2.35932e-10	0.00257531	1.06917e-08	0.115824	0.881601	0.883877	FALSE	rs11689042	0.0009197	0.2601	21277	0.000536741	3.314	0.986759	3.25638	0.00528631	0.2601	670	0.00387777	2.78905	0.852991	2.35899	5.61537	7.34917e-13	FALSE	FALSE
ADCY3	rs4077678	PTRHD1	ENSG00000184924.5	Whole_Blood	1233	2.35932e-10	0.00257531	1.06917e-08	0.115824	0.881601	0.883877	FALSE	rs17046666	0.0002668	0.0851	20251	0.00139392	3.64557	0.966325	4.72581	0.0393345	0.0851	670	0.009585	2.06067	0.701262	0.884812	5.61063	7.31439e-13	FALSE	FALSE
ADCY3	rs4077678	PTRHD1	ENSG00000184924.5	Whole_Blood	1233	2.35932e-10	0.00257531	1.06917e-08	0.115824	0.881601	0.883877	FALSE	rs62140587	0.0006247	0.762	21290	0.000569221	3.42066	0.985969	3.63511	0.00932576	0.762	670	0.00411494	2.59988	0.84539	1.92372	5.55883	6.9452e-13	FALSE	FALSE
ADCY3	rs4077678	PTRHD1	ENSG00000184924.5	Whole_Blood	1233	2.35932e-10	0.00257531	1.06917e-08	0.115824	0.881601	0.883877	FALSE	rs748845270	0.0006247	0.762	21290	0.000569221	3.42066	0.985969	3.63511	0.00932576	0.762	670	0.00411494	2.59988	0.84539	1.92372	5.55883	6.9452e-13	FALSE	FALSE
ADCY3	rs4077678	PTRHD1	ENSG00000184924.5	Whole_Blood	1233	2.35932e-10	0.00257531	1.06917e-08	0.115824	0.881601	0.883877	FALSE	rs2278483	0.0004383	0.2367	21024	0.000578602	3.51588	0.985741	3.96738	0.0163259	0.2367	670	0.00413049	2.40155	0.844896	1.50461	5.47199	6.36753e-13	FALSE	FALSE
ADCY3	rs4077678	PTRHD1	ENSG00000184924.5	Whole_Blood	1233	2.35932e-10	0.00257531	1.06917e-08	0.115824	0.881601	0.883877	FALSE	rs1056074	0.0005007	0.8159	21288	0.000687326	3.48038	0.983107	3.91378	0.0157617	0.8159	670	0.00496826	2.41439	0.819127	1.53247	5.44626	6.20576e-13	FALSE	FALSE
ADCY3	rs4077678	PTRHD1	ENSG00000184924.5	Whole_Blood	1233	2.35932e-10	0.00257531	1.06917e-08	0.115824	0.881601	0.883877	FALSE	rs148734301	0.0002986	0.0856	21313	0.00131745	3.61651	0.968114	4.60826	0.0430168	0.0856	670	0.00953422	2.02355	0.702374	0.832061	5.44032	6.16904e-13	FALSE	FALSE
ADCY3	rs4077678	PTRHD1	ENSG00000184924.5	Whole_Blood	1233	2.35932e-10	0.00257531	1.06917e-08	0.115824	0.881601	0.883877	FALSE	rs77760734	0.0001873	0.9183	21240	0.0013792	3.73556	0.966669	5.044	0.095236	0.9183	670	0.00994692	1.6684	0.69344	0.373946	5.41795	6.03253e-13	FALSE	FALSE
ADCY3	rs4077678	PTRHD1	ENSG00000184924.5	Whole_Blood	1233	2.35932e-10	0.00257531	1.06917e-08	0.115824	0.881601	0.883877	FALSE	rs141642011	7.153e-05	0.0172	13891	0.00935969	3.97114	0.810378	5.55844	0.662442	0.0172	670	0.044147	0.436544	0.337599	-0.173774	5.38467	5.83508e-13	FALSE	FALSE
ADCY3	rs4077678	PTRHD1	ENSG00000184924.5	Whole_Blood	1233	2.35932e-10	0.00257531	1.06917e-08	0.115824	0.881601	0.883877	FALSE	rs1439096	0.001322	0.129	21318	0.00091756	3.21116	0.977575	3.14136	0.00588031	0.129	670	0.00664182	2.75438	0.772086	2.18937	5.33073	5.52868e-13	FALSE	FALSE
ADCY3	rs4077678	PTRHD1	ENSG00000184924.5	Whole_Blood	1233	2.35932e-10	0.00257531	1.06917e-08	0.115824	0.881601	0.883877	FALSE	rs56174617	0.004788	0.26	21283	0.000536724	2.82096	0.98676	1.76399	0.00114079	0.26	670	0.00387874	3.25329	0.85296	3.55528	5.31927	5.46567e-13	FALSE	FALSE
ADCY3	rs4077678	PTRHD1	ENSG00000184924.5	Whole_Blood	1233	2.35932e-10	0.00257531	1.06917e-08	0.115824	0.881601	0.883877	FALSE	rs61196936	0.00504	0.7547	21285	0.000557754	2.80447	0.986248	1.73515	0.00110877	0.7547	670	0.0040311	3.26137	0.848061	3.56807	5.30322	5.37865e-13	FALSE	FALSE
ADCY3	rs4077678	PTRHD1	ENSG00000184924.5	Whole_Blood	1233	2.35932e-10	0.00257531	1.06917e-08	0.115824	0.881601	0.883877	FALSE	rs17744519	0.004152	0.7399	21283	0.00053659	2.86638	0.986763	1.89132	0.00163203	0.7399	670	0.00387777	3.15012	0.852991	3.2736	5.16491	4.68389e-13	FALSE	FALSE
ADCY3	rs4077678	PTRHD1	ENSG00000184924.5	Whole_Blood	1233	2.35932e-10	0.00257531	1.06917e-08	0.115824	0.881601	0.883877	FALSE	rs12470059	0.00051	0.162	21288	0.000760492	3.47545	0.981342	3.93594	0.0242662	0.162	670	0.00549713	2.25289	0.803654	1.22554	5.16148	4.66783e-13	FALSE	FALSE
ADCY3	rs4077678	PTRHD1	ENSG00000184924.5	Whole_Blood	1233	2.35932e-10	0.00257531	1.06917e-08	0.115824	0.881601	0.883877	FALSE	rs4146916	0.001421	0.129	21317	0.000917603	3.19035	0.977574	3.07627	0.00733214	0.129	670	0.00664182	2.68137	0.772086	2.03616	5.11242	4.44439e-13	FALSE	FALSE
ADCY3	rs4077678	PTRHD1	ENSG00000184924.5	Whole_Blood	1233	2.35932e-10	0.00257531	1.06917e-08	0.115824	0.881601	0.883877	FALSE	rs62142303	0.002555	0.7624	21288	0.000569934	3.01675	0.985952	2.35384	0.00320901	0.7624	670	0.0041197	2.94697	0.845239	2.73737	5.0912	4.35106e-13	FALSE	FALSE
ADCY3	rs4077678	PTRHD1	ENSG00000184924.5	Whole_Blood	1233	2.35932e-10	0.00257531	1.06917e-08	0.115824	0.881601	0.883877	FALSE	rs34445167	0.004996	0.2603	21283	0.000536322	2.80729	0.986769	1.7257	0.00163203	0.2603	670	0.00387584	3.15012	0.853054	3.27369	4.99939	3.96938e-13	FALSE	FALSE
ADCY3	rs4077678	PTRHD1	ENSG00000184924.5	Whole_Blood	1233	2.35932e-10	0.00257531	1.06917e-08	0.115824	0.881601	0.883877	FALSE	rs6545870	0.0009888	0.1324	21314	0.000897669	3.29369	0.978051	3.39564	0.016002	0.1324	670	0.00649662	2.40887	0.775952	1.50334	4.89898	3.59018e-13	FALSE	FALSE
ADCY3	rs4077678	PTRHD1	ENSG00000184924.5	Whole_Blood	1233	2.35932e-10	0.00257531	1.06917e-08	0.115824	0.881601	0.883877	FALSE	rs72807641	0.0007387	0.8818	21316	0.000989226	3.3748	0.975866	3.69513	0.0258948	0.8818	670	0.00715991	2.22779	0.7586	1.17183	4.86695	3.477e-13	FALSE	FALSE
ADCY3	rs4077678	PTRHD1	ENSG00000184924.5	Whole_Blood	1233	2.35932e-10	0.00257531	1.06917e-08	0.115824	0.881601	0.883877	FALSE	rs2278486	0.00624	0.7664	21285	0.000576749	2.7349	0.985786	1.5599	0.00155158	0.7664	670	0.00416838	3.16486	0.843696	3.29739	4.85729	3.44358e-13	FALSE	FALSE
ADCY3	rs4077678	PTRHD1	ENSG00000184924.5	Whole_Blood	1233	2.35932e-10	0.00257531	1.06917e-08	0.115824	0.881601	0.883877	FALSE	rs55820598	0.0003279	0.9113	21312	0.00127579	3.5922	0.969091	4.51417	0.10157	0.9113	670	0.00923231	1.63729	0.709057	0.333077	4.84724	3.40915e-13	FALSE	FALSE
ADCY3	rs4077678	PTRHD1	ENSG00000184924.5	Whole_Blood	1233	2.35932e-10	0.00257531	1.06917e-08	0.115824	0.881601	0.883877	FALSE	rs2384094	0.005067	0.2603	21283	0.000536322	2.80274	0.986769	1.71311	0.00196188	0.2603	670	0.00387584	3.09594	0.853054	3.12936	4.84247	3.3929e-13	FALSE	FALSE
ADCY3	rs4077678	PTRHD1	ENSG00000184924.5	Whole_Blood	1233	2.35932e-10	0.00257531	1.06917e-08	0.115824	0.881601	0.883877	FALSE	rs2384083	0.001679	0.8719	21316	0.000923139	3.14182	0.977442	2.92835	0.00910986	0.8719	670	0.00668158	2.6079	0.771034	1.88487	4.81323	3.29512e-13	FALSE	FALSE
ADCY3	rs4077678	PTRHD1	ENSG00000184924.5	Whole_Blood	1233	2.35932e-10	0.00257531	1.06917e-08	0.115824	0.881601	0.883877	FALSE	rs56138115	0.004524	0.2603	21282	0.000536348	2.83911	0.986769	1.81435	0.00245893	0.2603	670	0.00387584	3.02835	0.853054	2.95279	4.76715	3.14673e-13	FALSE	FALSE
ADCY3	rs4077678	PTRHD1	ENSG00000184924.5	Whole_Blood	1233	2.35932e-10	0.00257531	1.06917e-08	0.115824	0.881601	0.883877	FALSE	rs2241758	0.0006153	0.0887	21316	0.00127555	3.42478	0.969097	3.94488	0.0473495	0.0887	670	0.00923231	1.98316	0.709057	0.77702	4.7219	3.00751e-13	FALSE	FALSE
ADCY3	rs4077678	PTRHD1	ENSG00000184924.5	Whole_Blood	1233	2.35932e-10	0.00257531	1.06917e-08	0.115824	0.881601	0.883877	FALSE	rs2384081	0.001524	0.1256	21321	0.000938602	3.17007	0.977073	3.02177	0.011913	0.1256	670	0.00679509	2.51471	0.768047	1.69787	4.71963	3.00071e-13	FALSE	FALSE
ADCY3	rs4077678	PTRHD1	ENSG00000184924.5	Whole_Blood	1233	2.35932e-10	0.00257531	1.06917e-08	0.115824	0.881601	0.883877	FALSE	rs80122249	0.0004761	0.9179	21158	0.0013784	3.49385	0.966688	4.19927	0.0741481	0.9179	670	0.00990277	1.7857	0.694385	0.514385	4.71366	2.98284e-13	FALSE	FALSE
ADCY3	rs4077678	PTRHD1	ENSG00000184924.5	Whole_Blood	1233	2.35932e-10	0.00257531	1.06917e-08	0.115824	0.881601	0.883877	FALSE	rs4665753	0.001582	0.8718	21316	0.000922525	3.15921	0.977457	2.98163	0.0120079	0.8718	670	0.00667714	2.51191	0.771152	1.69552	4.67715	2.87591e-13	FALSE	FALSE
ADCY3	rs4077678	PTRHD1	ENSG00000184924.5	Whole_Blood	1233	2.35932e-10	0.00257531	1.06917e-08	0.115824	0.881601	0.883877	FALSE	rs35998476	0.0009181	0.8815	21316	0.000987057	3.31449	0.975918	3.4975	0.0260223	0.8815	670	0.00714422	2.22588	0.759001	1.16877	4.66627	2.84479e-13	FALSE	FALSE
ADCY3	rs4077678	PTRHD1	ENSG00000184924.5	Whole_Blood	1233	2.35932e-10	0.00257531	1.06917e-08	0.115824	0.881601	0.883877	FALSE	rs6724696	0.001333	0.129	21316	0.000917646	3.20878	0.977573	3.13392	0.0157759	0.129	670	0.00664182	2.41406	0.772086	1.51034	4.64427	2.78287e-13	FALSE	FALSE
ADCY3	rs4077678	PTRHD1	ENSG00000184924.5	Whole_Blood	1233	2.35932e-10	0.00257531	1.06917e-08	0.115824	0.881601	0.883877	FALSE	rs6545890	0.001659	0.8718	21316	0.000922525	3.14533	0.977457	2.93888	0.0120079	0.8718	670	0.00667714	2.51191	0.771152	1.69552	4.6344	2.75555e-13	FALSE	FALSE
ADCY3	rs4077678	PTRHD1	ENSG00000184924.5	Whole_Blood	1233	2.35932e-10	0.00257531	1.06917e-08	0.115824	0.881601	0.883877	FALSE	rs893592	0.001659	0.8718	21316	0.000922525	3.14533	0.977457	2.93888	0.0120079	0.8718	670	0.00667714	2.51191	0.771152	1.69552	4.6344	2.75555e-13	FALSE	FALSE
ADCY3	rs4077678	PTRHD1	ENSG00000184924.5	Whole_Blood	1233	2.35932e-10	0.00257531	1.06917e-08	0.115824	0.881601	0.883877	FALSE	rs893593	0.001659	0.8718	21316	0.000922525	3.14533	0.977457	2.93888	0.0120079	0.8718	670	0.00667714	2.51191	0.771152	1.69552	4.6344	2.75555e-13	FALSE	FALSE
ADCY3	rs4077678	PTRHD1	ENSG00000184924.5	Whole_Blood	1233	2.35932e-10	0.00257531	1.06917e-08	0.115824	0.881601	0.883877	FALSE	rs67898819	0.0006911	0.1194	21316	0.000980618	3.39309	0.976071	3.75243	0.0410586	0.1194	670	0.00709761	2.04294	0.760196	0.872408	4.62484	2.72934e-13	FALSE	FALSE
ADCY3	rs4077678	PTRHD1	ENSG00000184924.5	Whole_Blood	1233	2.35932e-10	0.00257531	1.06917e-08	0.115824	0.881601	0.883877	FALSE	rs1470038	0.001679	0.8719	21316	0.000923139	3.14182	0.977442	2.92835	0.0120079	0.8719	670	0.00668158	2.51191	0.771034	1.69541	4.62376	2.72639e-13	FALSE	FALSE
ADCY3	rs4077678	PTRHD1	ENSG00000184924.5	Whole_Blood	1233	2.35932e-10	0.00257531	1.06917e-08	0.115824	0.881601	0.883877	FALSE	rs4665283	0.001699	0.1281	21316	0.000923139	3.13835	0.977442	2.91771	0.0120079	0.1281	670	0.00668158	2.51191	0.771034	1.69541	4.61311	2.69751e-13	FALSE	FALSE
ADCY3	rs4077678	PTRHD1	ENSG00000184924.5	Whole_Blood	1233	2.35932e-10	0.00257531	1.06917e-08	0.115824	0.881601	0.883877	FALSE	rs4384733	0.001539	0.129	21316	0.000917646	3.16723	0.977573	3.00443	0.0141425	0.129	670	0.00664182	2.45362	0.772086	1.58469	4.58912	2.63355e-13	FALSE	FALSE
ADCY3	rs4077678	PTRHD1	ENSG00000184924.5	Whole_Blood	1233	2.35932e-10	0.00257531	1.06917e-08	0.115824	0.881601	0.883877	FALSE	rs7558841	0.001152	0.8711	21315	0.000918295	3.25051	0.977558	3.26593	0.0208838	0.8711	670	0.00664621	2.31008	0.77197	1.32066	4.58658	2.62689e-13	FALSE	FALSE
ADCY3	rs4077678	PTRHD1	ENSG00000184924.5	Whole_Blood	1233	2.35932e-10	0.00257531	1.06917e-08	0.115824	0.881601	0.883877	FALSE	rs1199184515	0.0007344	0.1193	21316	0.000981329	3.3764	0.976054	3.69758	0.0410586	0.1193	670	0.00710275	2.04294	0.760064	0.872408	4.56999	2.58365e-13	FALSE	FALSE
ADCY3	rs4077678	PTRHD1	ENSG00000184924.5	Whole_Blood	1233	2.35932e-10	0.00257531	1.06917e-08	0.115824	0.881601	0.883877	FALSE	rs34279159	0.0007344	0.1193	21316	0.000981329	3.3764	0.976054	3.69758	0.0410586	0.1193	670	0.00710275	2.04294	0.760064	0.872408	4.56999	2.58365e-13	FALSE	FALSE
ADCY3	rs4077678	PTRHD1	ENSG00000184924.5	Whole_Blood	1233	2.35932e-10	0.00257531	1.06917e-08	0.115824	0.881601	0.883877	FALSE	rs1172296	0.001588	0.1288	21318	0.000918773	3.1581	0.977546	2.97668	0.0144737	0.1288	670	0.00665061	2.44529	0.771853	1.56874	4.54542	2.52095e-13	FALSE	FALSE
ADCY3	rs4077678	PTRHD1	ENSG00000184924.5	Whole_Blood	1233	2.35932e-10	0.00257531	1.06917e-08	0.115824	0.881601	0.883877	FALSE	rs6728952	0.002146	0.1279	21316	0.00092437	3.06925	0.977413	2.70856	0.00983009	0.1279	670	0.0066905	2.58175	0.770799	1.83228	4.54084	2.50943e-13	FALSE	FALSE
ADCY3	rs4077678	PTRHD1	ENSG00000184924.5	Whole_Blood	1233	2.35932e-10	0.00257531	1.06917e-08	0.115824	0.881601	0.883877	FALSE	rs2891416	0.002171	0.1279	21316	0.00092437	3.06578	0.977413	2.69818	0.00993852	0.1279	670	0.0066905	2.57796	0.770799	1.82474	4.52292	2.46488e-13	FALSE	FALSE
ADCY3	rs4077678	PTRHD1	ENSG00000184924.5	Whole_Blood	1233	2.35932e-10	0.00257531	1.06917e-08	0.115824	0.881601	0.883877	FALSE	rs6545876	0.002196	0.128	21316	0.000923754	3.06236	0.977427	2.68767	0.00983009	0.128	670	0.00668604	2.58175	0.770917	1.83241	4.52008	2.45787e-13	FALSE	FALSE
ADCY3	rs4077678	PTRHD1	ENSG00000184924.5	Whole_Blood	1233	2.35932e-10	0.00257531	1.06917e-08	0.115824	0.881601	0.883877	FALSE	rs873215	0.00176	0.8717	21316	0.000921911	3.128	0.977471	2.88549	0.0132945	0.8717	670	0.0066727	2.47578	0.771269	1.62614	4.51163	2.4372e-13	FALSE	FALSE
ADCY3	rs4077678	PTRHD1	ENSG00000184924.5	Whole_Blood	1233	2.35932e-10	0.00257531	1.06917e-08	0.115824	0.881601	0.883877	FALSE	rs4665281	0.001545	0.1307	21314	0.000907566	3.1661	0.977814	2.99673	0.016002	0.1307	670	0.00656825	2.40887	0.77404	1.50204	4.49878	2.40607e-13	FALSE	FALSE
ADCY3	rs4077678	PTRHD1	ENSG00000184924.5	Whole_Blood	1233	2.35932e-10	0.00257531	1.06917e-08	0.115824	0.881601	0.883877	FALSE	rs4665279	0.001301	0.8702	21315	0.000912871	3.21576	0.977687	3.15388	0.0205309	0.8702	670	0.00660696	2.3165	0.773011	1.33263	4.48651	2.37674e-13	FALSE	FALSE
ADCY3	rs4077678	PTRHD1	ENSG00000184924.5	Whole_Blood	1233	2.35932e-10	0.00257531	1.06917e-08	0.115824	0.881601	0.883877	FALSE	rs955856	0.001135	0.874	21323	0.000935962	3.25473	0.977136	3.28644	0.0257326	0.874	670	0.00677662	2.23022	0.768531	1.17964	4.46608	2.32867e-13	FALSE	FALSE
ADCY3	rs4077678	PTRHD1	ENSG00000184924.5	Whole_Blood	1233	2.35932e-10	0.00257531	1.06917e-08	0.115824	0.881601	0.883877	FALSE	rs35228361	0.002078	0.872	21316	0.000923754	3.07885	0.977427	2.73717	0.0116068	0.872	670	0.00668604	2.52388	0.770917	1.71852	4.45569	2.3046e-13	FALSE	FALSE
ADCY3	rs4077678	PTRHD1	ENSG00000184924.5	Whole_Blood	1233	2.35932e-10	0.00257531	1.06917e-08	0.115824	0.881601	0.883877	FALSE	rs893591	0.002413	0.1279	21316	0.00092437	3.03404	0.977413	2.60356	0.00964062	0.1279	670	0.0066905	2.58846	0.770799	1.84565	4.44921	2.28971e-13	FALSE	FALSE
ADCY3	rs4077678	PTRHD1	ENSG00000184924.5	Whole_Blood	1233	2.35932e-10	0.00257531	1.06917e-08	0.115824	0.881601	0.883877	FALSE	rs191012252	0.0002994	0.9794	16537	0.00658726	3.61582	0.858604	4.63466	0.662442	0.9794	670	0.0369886	0.436544	0.378224	-0.201548	4.43311	2.25315e-13	FALSE	FALSE
ADCY3	rs4077678	PTRHD1	ENSG00000184924.5	Whole_Blood	1233	2.35932e-10	0.00257531	1.06917e-08	0.115824	0.881601	0.883877	FALSE	rs4665754	0.002097	0.1279	21316	0.00092437	3.07614	0.977413	2.72926	0.011913	0.1279	670	0.0066905	2.51471	0.770799	1.7006	4.42986	2.24585e-13	FALSE	FALSE
ADCY3	rs4077678	PTRHD1	ENSG00000184924.5	Whole_Blood	1233	2.35932e-10	0.00257531	1.06917e-08	0.115824	0.881601	0.883877	FALSE	rs4665755	0.002097	0.1279	21316	0.00092437	3.07614	0.977413	2.72926	0.011913	0.1279	670	0.0066905	2.51471	0.770799	1.7006	4.42986	2.24585e-13	FALSE	FALSE
ADCY3	rs4077678	PTRHD1	ENSG00000184924.5	Whole_Blood	1233	2.35932e-10	0.00257531	1.06917e-08	0.115824	0.881601	0.883877	FALSE	rs4665756	0.002097	0.8721	21316	0.00092437	3.07614	0.977413	2.72926	0.011913	0.8721	670	0.0066905	2.51471	0.770799	1.7006	4.42986	2.24585e-13	FALSE	FALSE
ADCY3	rs4077678	PTRHD1	ENSG00000184924.5	Whole_Blood	1233	2.35932e-10	0.00257531	1.06917e-08	0.115824	0.881601	0.883877	FALSE	rs4665759	0.002097	0.1279	21316	0.00092437	3.07614	0.977413	2.72926	0.011913	0.1279	670	0.0066905	2.51471	0.770799	1.7006	4.42986	2.24585e-13	FALSE	FALSE
ADCY3	rs4077678	PTRHD1	ENSG00000184924.5	Whole_Blood	1233	2.35932e-10	0.00257531	1.06917e-08	0.115824	0.881601	0.883877	FALSE	rs6545879	0.002097	0.1279	21316	0.00092437	3.07614	0.977413	2.72926	0.011913	0.1279	670	0.0066905	2.51471	0.770799	1.7006	4.42986	2.24585e-13	FALSE	FALSE
ADCY3	rs4077678	PTRHD1	ENSG00000184924.5	Whole_Blood	1233	2.35932e-10	0.00257531	1.06917e-08	0.115824	0.881601	0.883877	FALSE	rs6545880	0.002097	0.1279	21316	0.00092437	3.07614	0.977413	2.72926	0.011913	0.1279	670	0.0066905	2.51471	0.770799	1.7006	4.42986	2.24585e-13	FALSE	FALSE
ADCY3	rs4077678	PTRHD1	ENSG00000184924.5	Whole_Blood	1233	2.35932e-10	0.00257531	1.06917e-08	0.115824	0.881601	0.883877	FALSE	rs6545881	0.002097	0.1279	21316	0.00092437	3.07614	0.977413	2.72926	0.011913	0.1279	670	0.0066905	2.51471	0.770799	1.7006	4.42986	2.24585e-13	FALSE	FALSE
ADCY3	rs4077678	PTRHD1	ENSG00000184924.5	Whole_Blood	1233	2.35932e-10	0.00257531	1.06917e-08	0.115824	0.881601	0.883877	FALSE	rs28657595	0.002097	0.128	21315	0.000923798	3.07614	0.977426	2.72903	0.011913	0.128	670	0.00668604	2.51471	0.770917	1.70072	4.42974	2.24557e-13	FALSE	FALSE
ADCY3	rs4077678	PTRHD1	ENSG00000184924.5	Whole_Blood	1233	2.35932e-10	0.00257531	1.06917e-08	0.115824	0.881601	0.883877	FALSE	rs34168681	0.001828	0.128	21317	0.000923711	3.11684	0.977428	2.85218	0.0143678	0.128	670	0.00668604	2.44793	0.770917	1.57298	4.42516	2.2353e-13	FALSE	FALSE
ADCY3	rs4077678	PTRHD1	ENSG00000184924.5	Whole_Blood	1233	2.35932e-10	0.00257531	1.06917e-08	0.115824	0.881601	0.883877	FALSE	rs1371115	0.001399	0.871	21315	0.000917689	3.19486	0.977572	3.09037	0.0205309	0.871	670	0.00664182	2.3165	0.772086	1.33218	4.42255	2.22948e-13	FALSE	FALSE
ADCY3	rs4077678	PTRHD1	ENSG00000184924.5	Whole_Blood	1233	2.35932e-10	0.00257531	1.06917e-08	0.115824	0.881601	0.883877	FALSE	rs6728826	0.002121	0.1279	21316	0.00092437	3.07274	0.977413	2.71906	0.011913	0.1279	670	0.0066905	2.51471	0.770799	1.7006	4.41966	2.22305e-13	FALSE	FALSE
ADCY3	rs4077678	PTRHD1	ENSG00000184924.5	Whole_Blood	1233	2.35932e-10	0.00257531	1.06917e-08	0.115824	0.881601	0.883877	FALSE	rs6545869	0.001713	0.1297	21315	0.00091347	3.13595	0.977673	2.90632	0.016002	0.1297	670	0.00661129	2.40887	0.772896	1.50125	4.40757	2.19633e-13	FALSE	FALSE
ADCY3	rs4077678	PTRHD1	ENSG00000184924.5	Whole_Blood	1233	2.35932e-10	0.00257531	1.06917e-08	0.115824	0.881601	0.883877	FALSE	rs2043862	0.002171	0.8721	21316	0.00092437	3.06578	0.977413	2.69818	0.011913	0.8721	670	0.0066905	2.51471	0.770799	1.7006	4.39878	2.17712e-13	FALSE	FALSE
ADCY3	rs4077678	PTRHD1	ENSG00000184924.5	Whole_Blood	1233	2.35932e-10	0.00257531	1.06917e-08	0.115824	0.881601	0.883877	FALSE	rs28568372	0.002196	0.1279	21315	0.000924414	3.06236	0.977412	2.68794	0.011913	0.1279	670	0.0066905	2.51471	0.770799	1.7006	4.38854	2.15494e-13	FALSE	FALSE
ADCY3	rs4077678	PTRHD1	ENSG00000184924.5	Whole_Blood	1233	2.35932e-10	0.00257531	1.06917e-08	0.115824	0.881601	0.883877	FALSE	rs6749815	0.002196	0.8721	21315	0.000924414	3.06236	0.977412	2.68794	0.011913	0.8721	670	0.0066905	2.51471	0.770799	1.7006	4.38854	2.15494e-13	FALSE	FALSE
ADCY3	rs4077678	PTRHD1	ENSG00000184924.5	Whole_Blood	1233	2.35932e-10	0.00257531	1.06917e-08	0.115824	0.881601	0.883877	FALSE	rs1579672	0.001467	0.129	21316	0.000917646	3.18113	0.977573	3.04758	0.0205309	0.129	670	0.00664182	2.3165	0.772086	1.33218	4.37976	2.13609e-13	FALSE	FALSE
ADCY3	rs4077678	PTRHD1	ENSG00000184924.5	Whole_Blood	1233	2.35932e-10	0.00257531	1.06917e-08	0.115824	0.881601	0.883877	FALSE	rs7558230	0.002222	0.8721	21315	0.000924414	3.05883	0.977412	2.6774	0.011913	0.8721	670	0.0066905	2.51471	0.770799	1.7006	4.378	2.13233e-13	FALSE	FALSE
ADCY3	rs4077678	PTRHD1	ENSG00000184924.5	Whole_Blood	1233	2.35932e-10	0.00257531	1.06917e-08	0.115824	0.881601	0.883877	FALSE	rs1439097	0.001916	0.8714	21318	0.000919991	3.10295	0.977517	2.80842	0.0144737	0.8714	670	0.00665942	2.44529	0.77162	1.56855	4.37697	2.13014e-13	FALSE	FALSE
ADCY3	rs4077678	PTRHD1	ENSG00000184924.5	Whole_Blood	1233	2.35932e-10	0.00257531	1.06917e-08	0.115824	0.881601	0.883877	FALSE	rs11902727	0.002222	0.8711	21315	0.000918295	3.05883	0.977558	2.67484	0.011913	0.8711	670	0.00664621	2.51471	0.77197	1.70174	4.37658	2.12931e-13	FALSE	FALSE
ADCY3	rs4077678	PTRHD1	ENSG00000184924.5	Whole_Blood	1233	2.35932e-10	0.00257531	1.06917e-08	0.115824	0.881601	0.883877	FALSE	rs12986502	0.001938	0.8715	21318	0.000920601	3.09957	0.977503	2.79843	0.0143678	0.8715	670	0.00666384	2.44793	0.771503	1.57345	4.37188	2.11932e-13	FALSE	FALSE
ADCY3	rs4077678	PTRHD1	ENSG00000184924.5	Whole_Blood	1233	2.35932e-10	0.00257531	1.06917e-08	0.115824	0.881601	0.883877	FALSE	rs6754325	0.002248	0.128	21315	0.000923798	3.05535	0.977426	2.66672	0.011913	0.128	670	0.00668604	2.51471	0.770917	1.70072	4.36744	2.10993e-13	FALSE	FALSE
ADCY3	rs4077678	PTRHD1	ENSG00000184924.5	Whole_Blood	1233	2.35932e-10	0.00257531	1.06917e-08	0.115824	0.881601	0.883877	FALSE	rs6545730	0.0006074	0.1734	21284	0.000720428	3.42829	0.982308	3.75529	0.0600125	0.1734	670	0.00520656	1.8807	0.812082	0.600308	4.3556	2.0851e-13	FALSE	FALSE
ADCY3	rs4077678	PTRHD1	ENSG00000184924.5	Whole_Blood	1233	2.35932e-10	0.00257531	1.06917e-08	0.115824	0.881601	0.883877	FALSE	rs12618641	0.001255	0.2803	21275	0.000512088	3.22608	0.98736	2.95258	0.0185609	0.2803	670	0.00369931	2.35423	0.858801	1.40113	4.3537	2.08115e-13	FALSE	FALSE
ADCY3	rs4077678	PTRHD1	ENSG00000184924.5	Whole_Blood	1233	2.35932e-10	0.00257531	1.06917e-08	0.115824	0.881601	0.883877	FALSE	rs7574758	0.0006164	0.8265	21285	0.000720067	3.42429	0.982317	3.74165	0.0600125	0.8265	670	0.00520419	1.8807	0.812152	0.600246	4.3419	2.05673e-13	FALSE	FALSE
ADCY3	rs4077678	PTRHD1	ENSG00000184924.5	Whole_Blood	1233	2.35932e-10	0.00257531	1.06917e-08	0.115824	0.881601	0.883877	FALSE	rs2241834	0.002007	0.1285	21318	0.000920601	3.08919	0.977503	2.76703	0.0143678	0.1285	670	0.00666384	2.44793	0.771503	1.57345	4.34049	2.05383e-13	FALSE	FALSE
ADCY3	rs4077678	PTRHD1	ENSG00000184924.5	Whole_Blood	1233	2.35932e-10	0.00257531	1.06917e-08	0.115824	0.881601	0.883877	FALSE	rs17736503	0.02989	0.0902	20978	0.00127665	2.17154	0.969071	0.54685	0.000441965	0.0902	670	0.00909374	3.51367	0.712166	3.77347	4.32032	2.01282e-13	FALSE	FALSE
ADCY3	rs4077678	PTRHD1	ENSG00000184924.5	Whole_Blood	1233	2.35932e-10	0.00257531	1.06917e-08	0.115824	0.881601	0.883877	FALSE	rs4665761	0.002864	0.1281	20328	0.000968006	2.98197	0.976372	2.46837	0.00983009	0.1281	670	0.00668158	2.58175	0.771034	1.83255	4.30091	1.97413e-13	FALSE	FALSE
ADCY3	rs4077678	PTRHD1	ENSG00000184924.5	Whole_Blood	1233	2.35932e-10	0.00257531	1.06917e-08	0.115824	0.881601	0.883877	FALSE	rs4665758	0.002464	0.8718	21316	0.000922525	3.02773	0.977457	2.58408	0.011913	0.8718	670	0.00667714	2.51471	0.771152	1.70095	4.28502	1.94302e-13	FALSE	FALSE
ADCY3	rs4077678	PTRHD1	ENSG00000184924.5	Whole_Blood	1233	2.35932e-10	0.00257531	1.06917e-08	0.115824	0.881601	0.883877	FALSE	rs4665737	0.001679	0.8713	21317	0.000919425	3.14182	0.977531	2.92682	0.0205309	0.8713	670	0.00665501	2.3165	0.771737	1.33201	4.25883	1.89279e-13	FALSE	FALSE
ADCY3	rs4077678	PTRHD1	ENSG00000184924.5	Whole_Blood	1233	2.35932e-10	0.00257531	1.06917e-08	0.115824	0.881601	0.883877	FALSE	rs11681692	0.001871	0.1286	21318	0.000919991	3.10998	0.977517	2.82976	0.0178866	0.1286	670	0.00665942	2.36796	0.77162	1.42495	4.25471	1.885e-13	FALSE	FALSE
ADCY3	rs4077678	PTRHD1	ENSG00000184924.5	Whole_Blood	1233	2.35932e-10	0.00257531	1.06917e-08	0.115824	0.881601	0.883877	FALSE	rs12151737	0.001893	0.8714	21318	0.000919991	3.10653	0.977517	2.81926	0.0178866	0.8714	670	0.00665942	2.36796	0.77162	1.42495	4.24421	1.86531e-13	FALSE	FALSE
ADCY3	rs4077678	PTRHD1	ENSG00000184924.5	Whole_Blood	1233	2.35932e-10	0.00257531	1.06917e-08	0.115824	0.881601	0.883877	FALSE	rs6545898	0.003063	0.1281	20328	0.000968006	2.96134	0.976372	2.40852	0.00983009	0.1281	670	0.00668158	2.58175	0.771034	1.83255	4.24107	1.85945e-13	FALSE	FALSE
ADCY3	rs4077678	PTRHD1	ENSG00000184924.5	Whole_Blood	1233	2.35932e-10	0.00257531	1.06917e-08	0.115824	0.881601	0.883877	FALSE	rs4665748	0.002073	0.872	21315	0.000923798	3.07957	0.977426	2.73935	0.016002	0.872	670	0.00668604	2.40887	0.770917	1.49985	4.23919	1.85598e-13	FALSE	FALSE
ADCY3	rs4077678	PTRHD1	ENSG00000184924.5	Whole_Blood	1233	2.35932e-10	0.00257531	1.06917e-08	0.115824	0.881601	0.883877	FALSE	rs6749526	0.001734	0.8715	21317	0.000920645	3.13237	0.977502	2.89835	0.0205309	0.8715	670	0.00666384	2.3165	0.771503	1.3319	4.23024	1.83944e-13	FALSE	FALSE
ADCY3	rs4077678	PTRHD1	ENSG00000184924.5	Whole_Blood	1233	2.35932e-10	0.00257531	1.06917e-08	0.115824	0.881601	0.883877	FALSE	rs4665745	0.002097	0.128	21315	0.000923798	3.07614	0.977426	2.72903	0.016002	0.128	670	0.00668604	2.40887	0.770917	1.49985	4.22887	1.83692e-13	FALSE	FALSE
ADCY3	rs4077678	PTRHD1	ENSG00000184924.5	Whole_Blood	1233	2.35932e-10	0.00257531	1.06917e-08	0.115824	0.881601	0.883877	FALSE	rs4665747	0.002097	0.872	21315	0.000923798	3.07614	0.977426	2.72903	0.016002	0.872	670	0.00668604	2.40887	0.770917	1.49985	4.22887	1.83692e-13	FALSE	FALSE
ADCY3	rs4077678	PTRHD1	ENSG00000184924.5	Whole_Blood	1233	2.35932e-10	0.00257531	1.06917e-08	0.115824	0.881601	0.883877	FALSE	rs6419634	0.002097	0.128	21315	0.000923798	3.07614	0.977426	2.72903	0.016002	0.128	670	0.00668604	2.40887	0.770917	1.49985	4.22887	1.83692e-13	FALSE	FALSE
ADCY3	rs4077678	PTRHD1	ENSG00000184924.5	Whole_Blood	1233	2.35932e-10	0.00257531	1.06917e-08	0.115824	0.881601	0.883877	FALSE	rs35945981	0.001938	0.1286	21318	0.000919991	3.09957	0.977517	2.79817	0.0178866	0.1286	670	0.00665942	2.36796	0.77162	1.42495	4.22312	1.82639e-13	FALSE	FALSE
ADCY3	rs4077678	PTRHD1	ENSG00000184924.5	Whole_Blood	1233	2.35932e-10	0.00257531	1.06917e-08	0.115824	0.881601	0.883877	FALSE	rs4643490	0.001938	0.8714	21318	0.000919991	3.09957	0.977517	2.79817	0.0178866	0.8714	670	0.00665942	2.36796	0.77162	1.42495	4.22312	1.82639e-13	FALSE	FALSE
ADCY3	rs4077678	PTRHD1	ENSG00000184924.5	Whole_Blood	1233	2.35932e-10	0.00257531	1.06917e-08	0.115824	0.881601	0.883877	FALSE	rs4665735	0.001938	0.8714	21318	0.000919991	3.09957	0.977517	2.79817	0.0178866	0.8714	670	0.00665942	2.36796	0.77162	1.42495	4.22312	1.82639e-13	FALSE	FALSE
ADCY3	rs4077678	PTRHD1	ENSG00000184924.5	Whole_Blood	1233	2.35932e-10	0.00257531	1.06917e-08	0.115824	0.881601	0.883877	FALSE	rs1595612	0.001754	0.1299	21316	0.00091223	3.129	0.977703	2.88453	0.0205309	0.1299	670	0.00660263	2.3165	0.773126	1.33269	4.21722	1.81564e-13	FALSE	FALSE
ADCY3	rs4077678	PTRHD1	ENSG00000184924.5	Whole_Blood	1233	2.35932e-10	0.00257531	1.06917e-08	0.115824	0.881601	0.883877	FALSE	rs893590	0.003132	0.1281	20328	0.000968006	2.95448	0.976372	2.38869	0.00993852	0.1281	670	0.00668158	2.57796	0.771034	1.82501	4.2137	1.80926e-13	FALSE	FALSE
ADCY3	rs4077678	PTRHD1	ENSG00000184924.5	Whole_Blood	1233	2.35932e-10	0.00257531	1.06917e-08	0.115824	0.881601	0.883877	FALSE	rs6722260	0.00273	0.1286	21315	0.000920121	2.99661	0.977514	2.49144	0.0115602	0.1286	670	0.00665942	2.52529	0.77162	1.72198	4.21342	1.80875e-13	FALSE	FALSE
ADCY3	rs4077678	PTRHD1	ENSG00000184924.5	Whole_Blood	1233	2.35932e-10	0.00257531	1.06917e-08	0.115824	0.881601	0.883877	FALSE	rs1470040	0.002665	0.1309	21314	0.000906388	3.00395	0.977842	2.5071	0.011913	0.1309	670	0.00655973	2.51471	0.774267	1.70394	4.21104	1.80445e-13	FALSE	FALSE
ADCY3	rs4077678	PTRHD1	ENSG00000184924.5	Whole_Blood	1233	2.35932e-10	0.00257531	1.06917e-08	0.115824	0.881601	0.883877	FALSE	rs4665749	0.002146	0.128	21315	0.000923798	3.06925	0.977426	2.70832	0.016002	0.128	670	0.00668604	2.40887	0.770917	1.49985	4.20817	1.79928e-13	FALSE	FALSE
ADCY3	rs4077678	PTRHD1	ENSG00000184924.5	Whole_Blood	1233	2.35932e-10	0.00257531	1.06917e-08	0.115824	0.881601	0.883877	FALSE	rs2384082	0.002121	0.1279	21316	0.00092437	3.07274	0.977413	2.71906	0.0163539	0.1279	670	0.0066905	2.40092	0.770799	1.48503	4.20409	1.79196e-13	FALSE	FALSE
ADCY3	rs4077678	PTRHD1	ENSG00000184924.5	Whole_Blood	1233	2.35932e-10	0.00257531	1.06917e-08	0.115824	0.881601	0.883877	FALSE	rs1172293	0.001984	0.1285	21318	0.000920601	3.09262	0.977503	2.77737	0.0178866	0.1285	670	0.00666384	2.36796	0.771503	1.42488	4.20225	1.78867e-13	FALSE	FALSE
ADCY3	rs4077678	PTRHD1	ENSG00000184924.5	Whole_Blood	1233	2.35932e-10	0.00257531	1.06917e-08	0.115824	0.881601	0.883877	FALSE	rs11692485	0.001961	0.1286	21318	0.000919991	3.09608	0.977517	2.78758	0.0181932	0.1286	670	0.00665942	2.36166	0.77162	1.41346	4.20105	1.78651e-13	FALSE	FALSE
ADCY3	rs4077678	PTRHD1	ENSG00000184924.5	Whole_Blood	1233	2.35932e-10	0.00257531	1.06917e-08	0.115824	0.881601	0.883877	FALSE	rs6545891	0.002257	0.1284	20328	0.000966077	3.05415	0.976418	2.6803	0.0158353	0.1284	670	0.00666827	2.41269	0.771386	1.50729	4.18759	1.76262e-13	FALSE	FALSE
ADCY3	rs4077678	PTRHD1	ENSG00000184924.5	Whole_Blood	1233	2.35932e-10	0.00257531	1.06917e-08	0.115824	0.881601	0.883877	FALSE	rs111552196	0.00203	0.1281	21316	0.000923139	3.08581	0.977442	2.75787	0.0177716	0.1281	670	0.00668158	2.37034	0.771034	1.42895	4.18682	1.76127e-13	FALSE	FALSE
ADCY3	rs4077678	PTRHD1	ENSG00000184924.5	Whole_Blood	1233	2.35932e-10	0.00257531	1.06917e-08	0.115824	0.881601	0.883877	FALSE	rs78865975	0.0229	0.0877	20903	0.00131414	2.2751	0.968191	0.781706	0.000766205	0.0877	670	0.00932734	3.36472	0.706939	3.38807	4.16978	1.73151e-13	FALSE	FALSE
ADCY3	rs4077678	PTRHD1	ENSG00000184924.5	Whole_Blood	1233	2.35932e-10	0.00257531	1.06917e-08	0.115824	0.881601	0.883877	FALSE	rs12623103	0.002073	0.1285	21317	0.000920645	3.07957	0.977502	2.73803	0.0178866	0.1285	670	0.00666384	2.36796	0.771503	1.42488	4.16291	1.71966e-13	FALSE	FALSE
ADCY3	rs4077678	PTRHD1	ENSG00000184924.5	Whole_Blood	1233	2.35932e-10	0.00257531	1.06917e-08	0.115824	0.881601	0.883877	FALSE	rs11125879	0.003074	0.8273	21300	0.000722194	2.96024	0.982265	2.28769	0.00983009	0.8273	670	0.00522324	2.58175	0.811594	1.87023	4.15792	1.7111e-13	FALSE	FALSE
ADCY3	rs4077678	PTRHD1	ENSG00000184924.5	Whole_Blood	1233	2.35932e-10	0.00257531	1.06917e-08	0.115824	0.881601	0.883877	FALSE	rs893589	0.00239	0.1285	20328	0.000965436	3.03693	0.976433	2.62884	0.0158353	0.1285	670	0.00666384	2.41269	0.771503	1.50737	4.13622	1.67436e-13	FALSE	FALSE
ADCY3	rs4077678	PTRHD1	ENSG00000184924.5	Whole_Blood	1233	2.35932e-10	0.00257531	1.06917e-08	0.115824	0.881601	0.883877	FALSE	rs34176513	0.002469	0.1278	21316	0.000924988	3.02712	0.977398	2.5833	0.0159367	0.1278	670	0.00669496	2.41036	0.770681	1.50245	4.08575	1.59196e-13	FALSE	FALSE
ADCY3	rs4077678	PTRHD1	ENSG00000184924.5	Whole_Blood	1233	2.35932e-10	0.00257531	1.06917e-08	0.115824	0.881601	0.883877	FALSE	rs4665743	0.00246	0.8701	21314	0.000912316	3.02822	0.977701	2.58121	0.016002	0.8701	670	0.00660263	2.40887	0.773126	1.50141	4.08262	1.58699e-13	FALSE	FALSE
ADCY3	rs4077678	PTRHD1	ENSG00000184924.5	Whole_Blood	1233	2.35932e-10	0.00257531	1.06917e-08	0.115824	0.881601	0.883877	FALSE	rs7572472	0.002279	0.1292	21318	0.00091635	3.05124	0.977604	2.65133	0.0178866	0.1292	670	0.00663307	2.36796	0.772318	1.42538	4.07671	1.57763e-13	FALSE	FALSE
ADCY3	rs4077678	PTRHD1	ENSG00000184924.5	Whole_Blood	1233	2.35932e-10	0.00257531	1.06917e-08	0.115824	0.881601	0.883877	FALSE	rs6545885	0.002002	0.1279	21315	0.000924414	3.08994	0.977412	2.77086	0.022062	0.1279	670	0.0066905	2.2893	0.770799	1.28326	4.05411	1.54239e-13	FALSE	FALSE
ADCY3	rs4077678	PTRHD1	ENSG00000184924.5	Whole_Blood	1233	2.35932e-10	0.00257531	1.06917e-08	0.115824	0.881601	0.883877	FALSE	rs80209203	0.001658	0.059	20866	0.00189718	3.14551	0.954718	3.17566	0.0366637	0.059	670	0.0134417	2.08949	0.626014	0.874809	4.05047	1.53678e-13	FALSE	FALSE
ADCY3	rs4077678	PTRHD1	ENSG00000184924.5	Whole_Blood	1233	2.35932e-10	0.00257531	1.06917e-08	0.115824	0.881601	0.883877	FALSE	rs36098328	0.002584	0.1278	21316	0.000924988	3.01333	0.977398	2.5426	0.0159367	0.1278	670	0.00669496	2.41036	0.770681	1.50245	4.04505	1.52847e-13	FALSE	FALSE
ADCY3	rs4077678	PTRHD1	ENSG00000184924.5	Whole_Blood	1233	2.35932e-10	0.00257531	1.06917e-08	0.115824	0.881601	0.883877	FALSE	rs2384079	0.002408	0.128	21317	0.000923711	3.03467	0.977428	2.60514	0.0175727	0.128	670	0.00668604	2.3745	0.770917	1.43648	4.04162	1.52324e-13	FALSE	FALSE
ADCY3	rs4077678	PTRHD1	ENSG00000184924.5	Whole_Blood	1233	2.35932e-10	0.00257531	1.06917e-08	0.115824	0.881601	0.883877	FALSE	rs6545875	0.003282	0.8749	21316	0.000942035	2.94001	0.976991	2.33646	0.011913	0.8749	670	0.00681835	2.51471	0.767437	1.69725	4.03371	1.51124e-13	FALSE	FALSE
ADCY3	rs4077678	PTRHD1	ENSG00000184924.5	Whole_Blood	1233	2.35932e-10	0.00257531	1.06917e-08	0.115824	0.881601	0.883877	FALSE	rs893588	0.002417	0.8727	21316	0.000928089	3.03354	0.977324	2.60363	0.0179733	0.8727	670	0.00671741	2.36617	0.770089	1.42074	4.02437	1.49719e-13	FALSE	FALSE
ADCY3	rs4077678	PTRHD1	ENSG00000184924.5	Whole_Blood	1233	2.35932e-10	0.00257531	1.06917e-08	0.115824	0.881601	0.883877	FALSE	rs13007686	0.002708	0.1277	21316	0.000925606	2.99908	0.977383	2.50098	0.0159367	0.1277	670	0.00669944	2.41036	0.770563	1.50236	4.00335	1.46604e-13	FALSE	FALSE
ADCY3	rs4077678	PTRHD1	ENSG00000184924.5	Whole_Blood	1233	2.35932e-10	0.00257531	1.06917e-08	0.115824	0.881601	0.883877	FALSE	rs10432684	0.00253	0.8713	20330	0.000964062	3.01973	0.976466	2.57744	0.0178866	0.8713	670	0.00665501	2.36796	0.771737	1.42502	4.00246	1.46474e-13	FALSE	FALSE
ADCY3	rs4077678	PTRHD1	ENSG00000184924.5	Whole_Blood	1233	2.35932e-10	0.00257531	1.06917e-08	0.115824	0.881601	0.883877	FALSE	rs35919989	0.001916	0.872	21316	0.000923754	3.10295	0.977427	2.80998	0.0253494	0.872	670	0.00668604	2.23604	0.770917	1.1904	4.00038	1.4617e-13	FALSE	FALSE
ADCY3	rs4077678	PTRHD1	ENSG00000184924.5	Whole_Blood	1233	2.35932e-10	0.00257531	1.06917e-08	0.115824	0.881601	0.883877	FALSE	rs34597168	0.002738	0.8722	21316	0.000924988	2.99572	0.977398	2.49088	0.0159367	0.8722	670	0.00669496	2.41036	0.770681	1.50245	3.99333	1.45143e-13	FALSE	FALSE
ADCY3	rs4077678	PTRHD1	ENSG00000184924.5	Whole_Blood	1233	2.35932e-10	0.00257531	1.06917e-08	0.115824	0.881601	0.883877	FALSE	rs66727383	0.002738	0.8722	21316	0.000924988	2.99572	0.977398	2.49088	0.0159367	0.8722	670	0.00669496	2.41036	0.770681	1.50245	3.99333	1.45143e-13	FALSE	FALSE
ADCY3	rs4077678	PTRHD1	ENSG00000184924.5	Whole_Blood	1233	2.35932e-10	0.00257531	1.06917e-08	0.115824	0.881601	0.883877	FALSE	rs72807657	0.002738	0.1278	21316	0.000924988	2.99572	0.977398	2.49088	0.0159367	0.1278	670	0.00669496	2.41036	0.770681	1.50245	3.99333	1.45143e-13	FALSE	FALSE
ADCY3	rs4077678	PTRHD1	ENSG00000184924.5	Whole_Blood	1233	2.35932e-10	0.00257531	1.06917e-08	0.115824	0.881601	0.883877	FALSE	rs4665757	0.002146	0.8721	21316	0.00092437	3.06925	0.977413	2.70856	0.022062	0.8721	670	0.0066905	2.2893	0.770799	1.28326	3.99182	1.44924e-13	FALSE	FALSE
ADCY3	rs4077678	PTRHD1	ENSG00000184924.5	Whole_Blood	1233	2.35932e-10	0.00257531	1.06917e-08	0.115824	0.881601	0.883877	FALSE	rs34910595	0.001938	0.1281	21316	0.000923139	3.09957	0.977442	2.79948	0.0253494	0.1281	670	0.00668158	2.23604	0.771034	1.19044	3.98992	1.44649e-13	FALSE	FALSE
ADCY3	rs4077678	PTRHD1	ENSG00000184924.5	Whole_Blood	1233	2.35932e-10	0.00257531	1.06917e-08	0.115824	0.881601	0.883877	FALSE	rs35979767	0.002769	0.1278	21316	0.000924988	2.99228	0.977398	2.48083	0.0159367	0.1278	670	0.00669496	2.41036	0.770681	1.50245	3.98328	1.43692e-13	FALSE	FALSE
ADCY3	rs4077678	PTRHD1	ENSG00000184924.5	Whole_Blood	1233	2.35932e-10	0.00257531	1.06917e-08	0.115824	0.881601	0.883877	FALSE	rs6742909	0.001828	0.1285	21316	0.000920688	3.11684	0.977501	2.85093	0.0281709	0.1285	670	0.00666384	2.1949	0.771503	1.12027	3.9712	1.41966e-13	FALSE	FALSE
ADCY3	rs4077678	PTRHD1	ENSG00000184924.5	Whole_Blood	1233	2.35932e-10	0.00257531	1.06917e-08	0.115824	0.881601	0.883877	FALSE	rs4665744	0.002861	0.1282	20327	0.00096741	2.98229	0.976386	2.46906	0.016002	0.1282	670	0.00667714	2.40887	0.771152	1.50002	3.96908	1.41665e-13	FALSE	FALSE
ADCY3	rs4077678	PTRHD1	ENSG00000184924.5	Whole_Blood	1233	2.35932e-10	0.00257531	1.06917e-08	0.115824	0.881601	0.883877	FALSE	rs4665750	0.002861	0.8718	20327	0.00096741	2.98229	0.976386	2.46906	0.016002	0.8718	670	0.00667714	2.40887	0.771152	1.50002	3.96908	1.41665e-13	FALSE	FALSE
ADCY3	rs4077678	PTRHD1	ENSG00000184924.5	Whole_Blood	1233	2.35932e-10	0.00257531	1.06917e-08	0.115824	0.881601	0.883877	FALSE	rs13012221	0.002836	0.1278	21316	0.000924988	2.98498	0.977398	2.45949	0.0159367	0.1278	670	0.00669496	2.41036	0.770681	1.50245	3.96194	1.40658e-13	FALSE	FALSE
ADCY3	rs4077678	PTRHD1	ENSG00000184924.5	Whole_Blood	1233	2.35932e-10	0.00257531	1.06917e-08	0.115824	0.881601	0.883877	FALSE	rs13030697	0.002613	0.1278	21316	0.000924988	3.00994	0.977398	2.53262	0.0178886	0.1278	670	0.00669496	2.36792	0.770681	1.42429	3.95692	1.39953e-13	FALSE	FALSE
ADCY3	rs4077678	PTRHD1	ENSG00000184924.5	Whole_Blood	1233	2.35932e-10	0.00257531	1.06917e-08	0.115824	0.881601	0.883877	FALSE	rs13031643	0.002673	0.1278	21316	0.000924988	3.00304	0.977398	2.51234	0.0178886	0.1278	670	0.00669496	2.36792	0.770681	1.42429	3.93664	1.37143e-13	FALSE	FALSE
ADCY3	rs4077678	PTRHD1	ENSG00000184924.5	Whole_Blood	1233	2.35932e-10	0.00257531	1.06917e-08	0.115824	0.881601	0.883877	FALSE	rs68134193	0.002673	0.8721	21316	0.00092437	3.00304	0.977413	2.51208	0.0180068	0.8721	670	0.0066905	2.36548	0.770799	1.41992	3.932	1.36509e-13	FALSE	FALSE
ADCY3	rs4077678	PTRHD1	ENSG00000184924.5	Whole_Blood	1233	2.35932e-10	0.00257531	1.06917e-08	0.115824	0.881601	0.883877	FALSE	rs1837311	0.00273	0.1279	21316	0.00092437	2.99661	0.977413	2.49324	0.0175727	0.1279	670	0.0066905	2.3745	0.770799	1.4364	3.92964	1.36187e-13	FALSE	FALSE
ADCY3	rs4077678	PTRHD1	ENSG00000184924.5	Whole_Blood	1233	2.35932e-10	0.00257531	1.06917e-08	0.115824	0.881601	0.883877	FALSE	rs6749833	0.002161	0.7111	21274	0.000502876	3.06716	0.987584	2.45096	0.0168114	0.7111	670	0.0036326	2.39081	0.860994	1.47408	3.92504	1.35562e-13	FALSE	FALSE
ADCY3	rs4077678	PTRHD1	ENSG00000184924.5	Whole_Blood	1233	2.35932e-10	0.00257531	1.06917e-08	0.115824	0.881601	0.883877	FALSE	rs963948	0.002762	0.8719	21315	0.000923182	2.99305	0.977441	2.48233	0.0175727	0.8719	670	0.00668158	2.3745	0.771034	1.43655	3.91888	1.3473e-13	FALSE	FALSE
ADCY3	rs4077678	PTRHD1	ENSG00000184924.5	Whole_Blood	1233	2.35932e-10	0.00257531	1.06917e-08	0.115824	0.881601	0.883877	FALSE	rs13021871	0.002673	0.8722	21316	0.000924988	3.00304	0.977398	2.51234	0.0184667	0.8722	670	0.00669496	2.35613	0.770681	1.40283	3.91517	1.34231e-13	FALSE	FALSE
ADCY3	rs4077678	PTRHD1	ENSG00000184924.5	Whole_Blood	1233	2.35932e-10	0.00257531	1.06917e-08	0.115824	0.881601	0.883877	FALSE	rs981051	0.00273	0.1279	21316	0.00092437	2.99661	0.977413	2.49324	0.0180024	0.1279	670	0.0066905	2.36557	0.770799	1.42008	3.91332	1.33983e-13	FALSE	FALSE
ADCY3	rs4077678	PTRHD1	ENSG00000184924.5	Whole_Blood	1233	2.35932e-10	0.00257531	1.06917e-08	0.115824	0.881601	0.883877	FALSE	rs6545841	0.002801	0.8713	20329	0.000964109	2.98877	0.976465	2.48664	0.0178866	0.8713	670	0.00665501	2.36796	0.771737	1.42502	3.91166	1.33761e-13	FALSE	FALSE
ADCY3	rs4077678	PTRHD1	ENSG00000184924.5	Whole_Blood	1233	2.35932e-10	0.00257531	1.06917e-08	0.115824	0.881601	0.883877	FALSE	rs7370424	0.002875	0.1513	21304	0.000803405	2.9808	0.98031	2.39127	0.016002	0.1513	670	0.00581169	2.40887	0.794725	1.51405	3.90532	1.32915e-13	FALSE	FALSE
ADCY3	rs4077678	PTRHD1	ENSG00000184924.5	Whole_Blood	1233	2.35932e-10	0.00257531	1.06917e-08	0.115824	0.881601	0.883877	FALSE	rs66593236	0.002131	0.8721	21316	0.00092437	3.07134	0.977413	2.71485	0.0253494	0.8721	670	0.0066905	2.23604	0.770799	1.19036	3.90521	1.32901e-13	FALSE	FALSE
ADCY3	rs4077678	PTRHD1	ENSG00000184924.5	Whole_Blood	1233	2.35932e-10	0.00257531	1.06917e-08	0.115824	0.881601	0.883877	FALSE	rs34515472	0.003029	0.871	21316	0.000917646	2.96478	0.977573	2.39764	0.0159367	0.871	670	0.00664182	2.41036	0.772086	1.50346	3.9011	1.32355e-13	FALSE	FALSE
ADCY3	rs4077678	PTRHD1	ENSG00000184924.5	Whole_Blood	1233	2.35932e-10	0.00257531	1.06917e-08	0.115824	0.881601	0.883877	FALSE	rs4665280	0.003013	0.1332	21313	0.000893143	2.96641	0.978159	2.39171	0.016002	0.1332	670	0.00646356	2.40887	0.776838	1.50393	3.89564	1.31635e-13	FALSE	FALSE
ADCY3	rs4077678	PTRHD1	ENSG00000184924.5	Whole_Blood	1233	2.35932e-10	0.00257531	1.06917e-08	0.115824	0.881601	0.883877	FALSE	rs13006278	0.002584	0.8721	21316	0.00092437	3.01333	0.977413	2.54234	0.0199628	0.8721	670	0.0066905	2.32705	0.770799	1.35042	3.89275	1.31255e-13	FALSE	FALSE
ADCY3	rs4077678	PTRHD1	ENSG00000184924.5	Whole_Blood	1233	2.35932e-10	0.00257531	1.06917e-08	0.115824	0.881601	0.883877	FALSE	rs2384080	0.002857	0.8721	21316	0.00092437	2.98272	0.977413	2.45265	0.0175727	0.8721	670	0.0066905	2.3745	0.770799	1.4364	3.88905	1.3077e-13	FALSE	FALSE
ADCY3	rs4077678	PTRHD1	ENSG00000184924.5	Whole_Blood	1233	2.35932e-10	0.00257531	1.06917e-08	0.115824	0.881601	0.883877	FALSE	rs34033063	0.003584	0.1765	21299	0.000709939	2.91263	0.982561	2.14321	0.011913	0.1765	670	0.00513437	2.51471	0.814204	1.73287	3.87608	1.29084e-13	FALSE	FALSE
ADCY3	rs4077678	PTRHD1	ENSG00000184924.5	Whole_Blood	1233	2.35932e-10	0.00257531	1.06917e-08	0.115824	0.881601	0.883877	FALSE	rs11125877	0.002073	0.128	21315	0.000923798	3.07957	0.977426	2.73935	0.0281883	0.128	670	0.00668604	2.19466	0.770917	1.11973	3.85908	1.26908e-13	FALSE	FALSE
ADCY3	rs4077678	PTRHD1	ENSG00000184924.5	Whole_Blood	1233	2.35932e-10	0.00257531	1.06917e-08	0.115824	0.881601	0.883877	FALSE	rs78860332	0.0008308	0.0807	21158	0.00140018	3.34232	0.966179	3.70332	0.143757	0.0807	670	0.0100592	1.46194	0.691048	0.151195	3.85451	1.2633e-13	FALSE	FALSE
ADCY3	rs4077678	PTRHD1	ENSG00000184924.5	Whole_Blood	1233	2.35932e-10	0.00257531	1.06917e-08	0.115824	0.881601	0.883877	FALSE	rs10197398	0.002097	0.872	21315	0.000923798	3.07614	0.977426	2.72903	0.0281883	0.872	670	0.00668604	2.19466	0.770917	1.11973	3.84876	1.25605e-13	FALSE	FALSE
ADCY3	rs4077678	PTRHD1	ENSG00000184924.5	Whole_Blood	1233	2.35932e-10	0.00257531	1.06917e-08	0.115824	0.881601	0.883877	FALSE	rs1966717	0.003669	0.1874	21297	0.000677679	2.9053	0.98334	2.1027	0.011913	0.1874	670	0.00490059	2.51471	0.82115	1.73578	3.83847	1.24321e-13	FALSE	FALSE
ADCY3	rs4077678	PTRHD1	ENSG00000184924.5	Whole_Blood	1233	2.35932e-10	0.00257531	1.06917e-08	0.115824	0.881601	0.883877	FALSE	rs13432743	0.004159	0.8885	21309	0.0010411	2.86584	0.974633	2.16521	0.0120519	0.8885	670	0.00753291	2.51062	0.749178	1.66961	3.83482	1.23867e-13	FALSE	FALSE
ADCY3	rs4077678	PTRHD1	ENSG00000184924.5	Whole_Blood	1233	2.35932e-10	0.00257531	1.06917e-08	0.115824	0.881601	0.883877	FALSE	rs11125873	0.002464	0.128	21316	0.000923754	3.02773	0.977427	2.58459	0.023773	0.128	670	0.00668604	2.26078	0.770917	1.23329	3.81788	1.21787e-13	FALSE	FALSE
ADCY3	rs4077678	PTRHD1	ENSG00000184924.5	Whole_Blood	1233	2.35932e-10	0.00257531	1.06917e-08	0.115824	0.881601	0.883877	FALSE	rs1561447	0.002521	0.1281	21316	0.000923139	3.02081	0.977442	2.56389	0.023773	0.1281	670	0.00668158	2.26078	0.771034	1.23333	3.79722	1.19296e-13	FALSE	FALSE
ADCY3	rs4077678	PTRHD1	ENSG00000184924.5	Whole_Blood	1233	2.35932e-10	0.00257531	1.06917e-08	0.115824	0.881601	0.883877	FALSE	rs2289393	0.0015	0.718	21275	0.000510206	3.17468	0.987405	2.78859	0.0323016	0.718	670	0.00368571	2.14066	0.859247	0.98834	3.77693	1.169e-13	FALSE	FALSE
ADCY3	rs4077678	PTRHD1	ENSG00000184924.5	Whole_Blood	1233	2.35932e-10	0.00257531	1.06917e-08	0.115824	0.881601	0.883877	FALSE	rs10169237	0.002222	0.128	21315	0.000923798	3.05883	0.977426	2.67714	0.0294849	0.128	670	0.00668604	2.17694	0.770917	1.08988	3.76702	1.15748e-13	FALSE	FALSE
ADCY3	rs4077678	PTRHD1	ENSG00000184924.5	Whole_Blood	1233	2.35932e-10	0.00257531	1.06917e-08	0.115824	0.881601	0.883877	FALSE	rs981052	0.003264	0.8635	21316	0.000874758	2.94172	0.978599	2.31209	0.0175727	0.8635	670	0.00633141	2.3745	0.780399	1.44207	3.75416	1.14268e-13	FALSE	FALSE
ADCY3	rs4077678	PTRHD1	ENSG00000184924.5	Whole_Blood	1233	2.35932e-10	0.00257531	1.06917e-08	0.115824	0.881601	0.883877	FALSE	rs78557342	0.003309	0.8708	21316	0.000916436	2.93747	0.977602	2.31834	0.0176437	0.8708	670	0.00663307	2.37301	0.772318	1.43463	3.75297	1.14133e-13	FALSE	FALSE
ADCY3	rs4077678	PTRHD1	ENSG00000184924.5	Whole_Blood	1233	2.35932e-10	0.00257531	1.06917e-08	0.115824	0.881601	0.883877	FALSE	rs71439154	0.002584	0.1278	21316	0.000924988	3.01333	0.977398	2.5426	0.0246695	0.1278	670	0.00669496	2.24654	0.770681	1.20847	3.75107	1.13915e-13	FALSE	FALSE
ADCY3	rs4077678	PTRHD1	ENSG00000184924.5	Whole_Blood	1233	2.35932e-10	0.00257531	1.06917e-08	0.115824	0.881601	0.883877	FALSE	rs12999610	0.004034	0.8719	21316	0.000923139	2.87549	0.977442	2.14513	0.0142614	0.8719	670	0.00668158	2.45061	0.771034	1.57813	3.72326	1.10791e-13	FALSE	FALSE
ADCY3	rs4077678	PTRHD1	ENSG00000184924.5	Whole_Blood	1233	2.35932e-10	0.00257531	1.06917e-08	0.115824	0.881601	0.883877	FALSE	rs10165212	0.002097	0.128	21315	0.000923798	3.07614	0.977426	2.72903	0.0347815	0.128	670	0.00668604	2.11089	0.770917	0.980717	3.70974	1.09304e-13	FALSE	FALSE
ADCY3	rs4077678	PTRHD1	ENSG00000184924.5	Whole_Blood	1233	2.35932e-10	0.00257531	1.06917e-08	0.115824	0.881601	0.883877	FALSE	rs955855	0.002592	0.1286	20332	0.000964606	3.01239	0.976453	2.55603	0.0271118	0.1286	670	0.00665942	2.2099	0.77162	1.1458	3.70183	1.08443e-13	FALSE	FALSE
ADCY3	rs4077678	PTRHD1	ENSG00000184924.5	Whole_Blood	1233	2.35932e-10	0.00257531	1.06917e-08	0.115824	0.881601	0.883877	FALSE	rs7586161	0.002097	0.872	21315	0.000923798	3.07614	0.977426	2.72903	0.0352667	0.872	670	0.00668604	2.10528	0.770917	0.9716	3.70063	1.08312e-13	FALSE	FALSE
ADCY3	rs4077678	PTRHD1	ENSG00000184924.5	Whole_Blood	1233	2.35932e-10	0.00257531	1.06917e-08	0.115824	0.881601	0.883877	FALSE	rs7579073	0.003616	0.1281	20327	0.000968054	2.90985	0.976371	2.26095	0.0175727	0.1281	670	0.00668158	2.3745	0.771034	1.43655	3.6975	1.07974e-13	FALSE	FALSE
ADCY3	rs4077678	PTRHD1	ENSG00000184924.5	Whole_Blood	1233	2.35932e-10	0.00257531	1.06917e-08	0.115824	0.881601	0.883877	FALSE	rs7586171	0.002171	0.872	21315	0.000923798	3.06578	0.977426	2.69794	0.0340089	0.872	670	0.00668604	2.11997	0.770917	0.995514	3.69346	1.07538e-13	FALSE	FALSE
ADCY3	rs4077678	PTRHD1	ENSG00000184924.5	Whole_Blood	1233	2.35932e-10	0.00257531	1.06917e-08	0.115824	0.881601	0.883877	FALSE	rs11896305	0.003817	0.8666	21313	0.00089201	2.8929	0.978186	2.18056	0.0158353	0.8666	670	0.00645536	2.41269	0.777058	1.51123	3.69179	1.07359e-13	FALSE	FALSE
ADCY3	rs4077678	PTRHD1	ENSG00000184924.5	Whole_Blood	1233	2.35932e-10	0.00257531	1.06917e-08	0.115824	0.881601	0.883877	FALSE	rs6545864	0.002196	0.128	21315	0.000923798	3.06236	0.977426	2.68769	0.0347815	0.128	670	0.00668604	2.11089	0.770917	0.980717	3.6684	1.04877e-13	FALSE	FALSE
ADCY3	rs4077678	PTRHD1	ENSG00000184924.5	Whole_Blood	1233	2.35932e-10	0.00257531	1.06917e-08	0.115824	0.881601	0.883877	FALSE	rs6705367	0.003167	0.128	20328	0.000968651	2.95105	0.976356	2.37905	0.022062	0.128	670	0.00668604	2.2893	0.770917	1.28331	3.66236	1.04246e-13	FALSE	FALSE
ADCY3	rs4077678	PTRHD1	ENSG00000184924.5	Whole_Blood	1233	2.35932e-10	0.00257531	1.06917e-08	0.115824	0.881601	0.883877	FALSE	rs56007024	0.004464	0.8877	21308	0.00103467	2.84336	0.974786	2.10027	0.014329	0.8877	670	0.00748599	2.44891	0.75035	1.55613	3.6564	1.03626e-13	FALSE	FALSE
ADCY3	rs4077678	PTRHD1	ENSG00000184924.5	Whole_Blood	1233	2.35932e-10	0.00257531	1.06917e-08	0.115824	0.881601	0.883877	FALSE	rs4665739	0.002222	0.8719	21315	0.000923182	3.05883	0.977441	2.67689	0.0349403	0.8719	670	0.00668158	2.10905	0.771034	0.977724	3.65461	1.03441e-13	FALSE	FALSE
ADCY3	rs4077678	PTRHD1	ENSG00000184924.5	Whole_Blood	1233	2.35932e-10	0.00257531	1.06917e-08	0.115824	0.881601	0.883877	FALSE	rs114495854	0.001013	0.9188	21158	0.00139231	3.28689	0.966363	3.52406	0.164218	0.9188	670	0.0100027	1.39102	0.69225	0.0805007	3.60456	9.83911e-14	FALSE	FALSE
ADCY3	rs4077678	PTRHD1	ENSG00000184924.5	Whole_Blood	1233	2.35932e-10	0.00257531	1.06917e-08	0.115824	0.881601	0.883877	FALSE	rs114518415	0.001022	0.0812	21158	0.00139231	3.2844	0.966363	3.51615	0.164218	0.0812	670	0.0100027	1.39102	0.69225	0.0805007	3.59665	9.76157e-14	FALSE	FALSE
ADCY3	rs4077678	PTRHD1	ENSG00000184924.5	Whole_Blood	1233	2.35932e-10	0.00257531	1.06917e-08	0.115824	0.881601	0.883877	FALSE	rs12611724	0.002381	0.1279	21315	0.000924414	3.03807	0.977412	2.61552	0.0347815	0.1279	670	0.0066905	2.11089	0.770799	0.980712	3.59624	9.75754e-14	FALSE	FALSE
ADCY3	rs4077678	PTRHD1	ENSG00000184924.5	Whole_Blood	1233	2.35932e-10	0.00257531	1.06917e-08	0.115824	0.881601	0.883877	FALSE	rs11125878	0.002861	0.1282	20327	0.00096741	2.98229	0.976386	2.46906	0.0281883	0.1282	670	0.00667714	2.19466	0.771152	1.11978	3.58885	9.68568e-14	FALSE	FALSE
ADCY3	rs4077678	PTRHD1	ENSG00000184924.5	Whole_Blood	1233	2.35932e-10	0.00257531	1.06917e-08	0.115824	0.881601	0.883877	FALSE	rs12612890	0.002861	0.8718	20327	0.00096741	2.98229	0.976386	2.46906	0.0281883	0.8718	670	0.00667714	2.19466	0.771152	1.11978	3.58885	9.68568e-14	FALSE	FALSE
ADCY3	rs4077678	PTRHD1	ENSG00000184924.5	Whole_Blood	1233	2.35932e-10	0.00257531	1.06917e-08	0.115824	0.881601	0.883877	FALSE	rs12475449	0.002408	0.1281	21315	0.000923182	3.03467	0.977441	2.60492	0.0349403	0.1281	670	0.00668158	2.10905	0.771034	0.977724	3.58264	9.6258e-14	FALSE	FALSE
ADCY3	rs4077678	PTRHD1	ENSG00000184924.5	Whole_Blood	1233	2.35932e-10	0.00257531	1.06917e-08	0.115824	0.881601	0.883877	FALSE	rs1295651734	0.002408	0.1281	21315	0.000923182	3.03467	0.977441	2.60492	0.0349403	0.1281	670	0.00668158	2.10905	0.771034	0.977724	3.58264	9.6258e-14	FALSE	FALSE
ADCY3	rs4077678	PTRHD1	ENSG00000184924.5	Whole_Blood	1233	2.35932e-10	0.00257531	1.06917e-08	0.115824	0.881601	0.883877	FALSE	rs7568153	0.003258	0.8202	21298	0.000699746	2.94228	0.982807	2.22247	0.0205309	0.8202	670	0.00506041	2.3165	0.816388	1.34298	3.56545	9.46169e-14	FALSE	FALSE
ADCY3	rs4077678	PTRHD1	ENSG00000184924.5	Whole_Blood	1233	2.35932e-10	0.00257531	1.06917e-08	0.115824	0.881601	0.883877	FALSE	rs17744531	0.0003572	0.2447	21261	0.000559309	3.56984	0.98621	4.1421	0.382306	0.2447	670	0.00403777	0.873655	0.847848	-0.617868	3.52423	9.07965e-14	FALSE	FALSE
ADCY3	rs4077678	PTRHD1	ENSG00000184924.5	Whole_Blood	1233	2.35932e-10	0.00257531	1.06917e-08	0.115824	0.881601	0.883877	FALSE	rs72807668	0.0003306	0.2454	21261	0.00055823	3.59006	0.986236	4.21271	0.487938	0.2454	670	0.00402999	0.693592	0.848097	-0.738259	3.47445	8.63874e-14	FALSE	FALSE
ADCY3	rs4077678	PTRHD1	ENSG00000184924.5	Whole_Blood	1233	2.35932e-10	0.00257531	1.06917e-08	0.115824	0.881601	0.883877	FALSE	rs12614622	0.002861	0.8718	20327	0.00096741	2.98229	0.976386	2.46906	0.0347815	0.8718	670	0.00667714	2.11089	0.771152	0.980728	3.44979	8.42828e-14	FALSE	FALSE
ADCY3	rs4077678	PTRHD1	ENSG00000184924.5	Whole_Blood	1233	2.35932e-10	0.00257531	1.06917e-08	0.115824	0.881601	0.883877	FALSE	rs10179945	0.002992	0.8718	20327	0.00096741	2.96856	0.976386	2.42917	0.0347815	0.8718	670	0.00667714	2.11089	0.771152	0.980728	3.4099	8.09866e-14	FALSE	FALSE
ADCY3	rs4077678	PTRHD1	ENSG00000184924.5	Whole_Blood	1233	2.35932e-10	0.00257531	1.06917e-08	0.115824	0.881601	0.883877	FALSE	rs6756534	0.003524	0.199	21316	0.000646841	2.9179	0.984086	2.11903	0.0221353	0.199	670	0.00468176	2.28804	0.827761	1.28728	3.40631	8.06965e-14	FALSE	FALSE
ADCY3	rs4077678	PTRHD1	ENSG00000184924.5	Whole_Blood	1233	2.35932e-10	0.00257531	1.06917e-08	0.115824	0.881601	0.883877	FALSE	rs78372398	0.01373	0.1197	21325	0.000978081	2.46425	0.976132	1.0962	0.00500329	0.1197	670	0.00708224	2.80682	0.760592	2.28127	3.37747	7.84025e-14	FALSE	FALSE
ADCY3	rs4077678	PTRHD1	ENSG00000184924.5	Whole_Blood	1233	2.35932e-10	0.00257531	1.06917e-08	0.115824	0.881601	0.883877	FALSE	rs77191780	0.001563	0.977	13923	0.00702479	3.16272	0.850615	3.30366	0.22698	0.977	670	0.0332103	1.20817	0.403875	0.036113	3.33978	7.55025e-14	FALSE	FALSE
ADCY3	rs4077678	PTRHD1	ENSG00000184924.5	Whole_Blood	1233	2.35932e-10	0.00257531	1.06917e-08	0.115824	0.881601	0.883877	FALSE	rs1975359	0.007199	0.2279	21287	0.000586754	2.6875	0.985543	1.44081	0.00993852	0.2279	670	0.00424109	2.57796	0.841402	1.87524	3.31605	7.37323e-14	FALSE	FALSE
ADCY3	rs4077678	PTRHD1	ENSG00000184924.5	Whole_Blood	1233	2.35932e-10	0.00257531	1.06917e-08	0.115824	0.881601	0.883877	FALSE	rs4665760	0.008589	0.1367	21312	0.000873844	2.62799	0.978621	1.45668	0.00983009	0.1367	670	0.00632361	2.58175	0.78061	1.8431	3.29978	7.25421e-14	FALSE	FALSE
ADCY3	rs4077678	PTRHD1	ENSG00000184924.5	Whole_Blood	1233	2.35932e-10	0.00257531	1.06917e-08	0.115824	0.881601	0.883877	FALSE	rs77872657	0.0612	0.0907	20995	0.00126928	1.87205	0.969244	-0.0424454	0.000858467	0.0907	670	0.00904859	3.33322	0.713186	3.33742	3.29497	7.21941e-14	FALSE	FALSE
ADCY3	rs4077678	PTRHD1	ENSG00000184924.5	Whole_Blood	1233	2.35932e-10	0.00257531	1.06917e-08	0.115824	0.881601	0.883877	FALSE	rs17801121	0.0005007	0.2442	21261	0.000560083	3.48038	0.986191	3.83167	0.377125	0.2442	670	0.00404336	0.883206	0.84767	-0.610238	3.22143	6.70755e-14	FALSE	FALSE
ADCY3	rs4077678	PTRHD1	ENSG00000184924.5	Whole_Blood	1233	2.35932e-10	0.00257531	1.06917e-08	0.115824	0.881601	0.883877	FALSE	rs491147	0.0005169	0.2443	21262	0.000559901	3.47184	0.986196	3.80226	0.379848	0.2443	670	0.00404224	0.878176	0.847705	-0.614096	3.18816	6.48809e-14	FALSE	FALSE
ADCY3	rs4077678	PTRHD1	ENSG00000184924.5	Whole_Blood	1233	2.35932e-10	0.00257531	1.06917e-08	0.115824	0.881601	0.883877	FALSE	rs55906401	0.006367	0.1191	21327	0.000982246	2.72826	0.976032	1.76697	0.0192095	0.1191	670	0.00711307	2.34144	0.7598	1.3696	3.13657	6.16181e-14	FALSE	FALSE
ADCY3	rs4077678	PTRHD1	ENSG00000184924.5	Whole_Blood	1233	2.35932e-10	0.00257531	1.06917e-08	0.115824	0.881601	0.883877	FALSE	rs4146915	0.003384	0.1614	21307	0.000762093	2.93052	0.981304	2.22396	0.0413544	0.1614	670	0.00551362	2.03996	0.803181	0.858457	3.08242	5.83702e-14	FALSE	FALSE
ADCY3	rs4077678	PTRHD1	ENSG00000184924.5	Whole_Blood	1233	2.35932e-10	0.00257531	1.06917e-08	0.115824	0.881601	0.883877	FALSE	rs4665738	0.008061	0.844	21308	0.000783392	2.6495	0.980791	1.46632	0.0141425	0.844	670	0.00566798	2.45362	0.798779	1.60276	3.06907	5.75965e-14	FALSE	FALSE
ADCY3	rs4077678	PTRHD1	ENSG00000184924.5	Whole_Blood	1233	2.35932e-10	0.00257531	1.06917e-08	0.115824	0.881601	0.883877	FALSE	rs7584592	0.0125	0.8601	21315	0.000856913	2.49771	0.979026	1.1216	0.00874635	0.8601	670	0.00620195	2.62181	0.783919	1.92824	3.04984	5.64991e-14	FALSE	FALSE
ADCY3	rs4077678	PTRHD1	ENSG00000184924.5	Whole_Blood	1233	2.35932e-10	0.00257531	1.06917e-08	0.115824	0.881601	0.883877	FALSE	rs6744149	0.0104	0.8128	21300	0.00067814	2.56224	0.983329	1.18076	0.011913	0.8128	670	0.00490462	2.51471	0.821029	1.73573	2.9165	4.94462e-14	FALSE	FALSE
ADCY3	rs4077678	PTRHD1	ENSG00000184924.5	Whole_Blood	1233	2.35932e-10	0.00257531	1.06917e-08	0.115824	0.881601	0.883877	FALSE	rs6714706	0.01093	0.8319	21303	0.00073775	2.54493	0.98189	1.17403	0.011913	0.8319	670	0.0053365	2.51471	0.808291	1.72984	2.90387	4.88257e-14	FALSE	FALSE
ADCY3	rs4077678	PTRHD1	ENSG00000184924.5	Whole_Blood	1233	2.35932e-10	0.00257531	1.06917e-08	0.115824	0.881601	0.883877	FALSE	rs56397001	0.002092	0.0841	21158	0.00134856	3.07685	0.967386	2.86762	0.177303	0.0841	670	0.00968838	1.34911	0.69901	0.0357901	2.90341	4.88035e-14	FALSE	FALSE
ADCY3	rs4077678	PTRHD1	ENSG00000184924.5	Whole_Blood	1233	2.35932e-10	0.00257531	1.06917e-08	0.115824	0.881601	0.883877	FALSE	rs13010695	0.001413	0.7269	21278	0.000520309	3.19198	0.987159	2.85139	0.135023	0.7269	670	0.00375923	1.49458	0.856842	-0.0149032	2.83649	4.56443e-14	FALSE	FALSE
ADCY3	rs4077678	PTRHD1	ENSG00000184924.5	Whole_Blood	1233	2.35932e-10	0.00257531	1.06917e-08	0.115824	0.881601	0.883877	FALSE	rs4640343	0.002464	0.9146	20251	0.00138948	3.02773	0.966429	2.73265	0.156167	0.9146	670	0.00955446	1.41808	0.70193	0.100561	2.83321	4.54947e-14	FALSE	FALSE
ADCY3	rs4077678	PTRHD1	ENSG00000184924.5	Whole_Blood	1233	2.35932e-10	0.00257531	1.06917e-08	0.115824	0.881601	0.883877	FALSE	rs56139148	0.002849	0.6543	21264	0.000456949	2.98358	0.988705	2.15888	0.0525115	0.6543	670	0.00329928	1.93892	0.872117	0.610997	2.76988	4.2703e-14	FALSE	FALSE
ADCY3	rs4077678	PTRHD1	ENSG00000184924.5	Whole_Blood	1233	2.35932e-10	0.00257531	1.06917e-08	0.115824	0.881601	0.883877	FALSE	rs6545858	0.005161	0.8144	21296	0.000682771	2.79681	0.983217	1.80173	0.0349403	0.8144	670	0.00493719	2.10905	0.820055	0.966287	2.76802	4.26236e-14	FALSE	FALSE
ADCY3	rs4077678	PTRHD1	ENSG00000184924.5	Whole_Blood	1233	2.35932e-10	0.00257531	1.06917e-08	0.115824	0.881601	0.883877	FALSE	rs147843601	0.007945	0.9536	20530	0.00241944	2.6544	0.942964	1.88995	0.0344874	0.9536	670	0.016866	2.11433	0.57156	0.853742	2.74369	4.1599e-14	FALSE	FALSE
ADCY3	rs4077678	PTRHD1	ENSG00000184924.5	Whole_Blood	1233	2.35932e-10	0.00257531	1.06917e-08	0.115824	0.881601	0.883877	FALSE	rs114055620	0.006753	0.135	21323	0.000882654	2.70879	0.97841	1.67179	0.030401	0.135	670	0.00639065	2.16483	0.778799	1.07057	2.74236	4.15436e-14	FALSE	FALSE
ADCY3	rs4077678	PTRHD1	ENSG00000184924.5	Whole_Blood	1233	2.35932e-10	0.00257531	1.06917e-08	0.115824	0.881601	0.883877	FALSE	rs34842915	0.001762	0.0482	20729	0.00231109	3.12767	0.945379	3.17032	0.966042	0.0482	670	0.0162668	0.0425729	0.580393	-0.433693	2.73663	4.13064e-14	FALSE	FALSE
ADCY3	rs4077678	PTRHD1	ENSG00000184924.5	Whole_Blood	1233	2.35932e-10	0.00257531	1.06917e-08	0.115824	0.881601	0.883877	FALSE	rs1811421	0.01041	0.8596	21314	0.000854398	2.5619	0.979087	1.27936	0.0178866	0.8596	670	0.00618346	2.36796	0.784424	1.432	2.71136	4.02757e-14	FALSE	FALSE
ADCY3	rs4077678	PTRHD1	ENSG00000184924.5	Whole_Blood	1233	2.35932e-10	0.00257531	1.06917e-08	0.115824	0.881601	0.883877	FALSE	rs62140616	0.02179	0.9295	21314	0.00157357	2.29401	0.96215	0.894585	0.00810325	0.9295	670	0.0113882	2.64774	0.663947	1.78206	2.67665	3.89016e-14	FALSE	FALSE
ADCY3	rs4077678	PTRHD1	ENSG00000184924.5	Whole_Blood	1233	2.35932e-10	0.00257531	1.06917e-08	0.115824	0.881601	0.883877	FALSE	rs56033921	0.01215	0.0423	18234	0.00297534	2.50776	0.930766	1.59159	0.0207631	0.0423	670	0.0184215	2.31226	0.549833	1.07079	2.66238	3.83506e-14	FALSE	FALSE
ADCY3	rs4077678	PTRHD1	ENSG00000184924.5	Whole_Blood	1233	2.35932e-10	0.00257531	1.06917e-08	0.115824	0.881601	0.883877	FALSE	rs141835419	0.007068	0.9541	20530	0.00244452	2.69362	0.942407	1.99169	0.0709143	0.9541	670	0.0170407	1.80603	0.569033	0.507154	2.49885	3.25649e-14	FALSE	FALSE
ADCY3	rs4077678	PTRHD1	ENSG00000184924.5	Whole_Blood	1233	2.35932e-10	0.00257531	1.06917e-08	0.115824	0.881601	0.883877	FALSE	rs148708167	0.003094	0.0443	20452	0.00253821	2.95824	0.940331	2.70504	0.606161	0.0443	670	0.0176267	0.515561	0.560725	-0.336793	2.36824	2.85778e-14	FALSE	FALSE
ADCY3	rs4077678	PTRHD1	ENSG00000184924.5	Whole_Blood	1233	2.35932e-10	0.00257531	1.06917e-08	0.115824	0.881601	0.883877	FALSE	rs76623725	0.004104	0.0182	14610	0.00841868	2.87006	0.826127	2.52778	0.597852	0.0182	670	0.0417639	0.527492	0.350119	-0.166773	2.36101	2.83718e-14	FALSE	FALSE
ADCY3	rs4077678	PTRHD1	ENSG00000184924.5	Whole_Blood	1233	2.35932e-10	0.00257531	1.06917e-08	0.115824	0.881601	0.883877	FALSE	rs75570723	0.004114	0.9818	14610	0.00841868	2.86929	0.826127	2.52595	0.597852	0.9818	670	0.0417639	0.527492	0.350119	-0.166773	2.35918	2.83201e-14	FALSE	FALSE
ADCY3	rs4077678	PTRHD1	ENSG00000184924.5	Whole_Blood	1233	2.35932e-10	0.00257531	1.06917e-08	0.115824	0.881601	0.883877	FALSE	rs55827550	0.003119	0.0827	21162	0.00136904	2.95576	0.966907	2.51948	0.282757	0.0827	670	0.00983735	1.07415	0.69579	-0.19362	2.32586	2.73921e-14	FALSE	FALSE
ADCY3	rs4077678	PTRHD1	ENSG00000184924.5	Whole_Blood	1233	2.35932e-10	0.00257531	1.06917e-08	0.115824	0.881601	0.883877	FALSE	rs1975360	0.01242	0.1883	21286	0.000675536	2.49998	0.983392	1.02412	0.022062	0.1883	670	0.00488258	2.2893	0.82169	1.29108	2.31519	2.71013e-14	FALSE	FALSE
ADCY3	rs4077678	PTRHD1	ENSG00000184924.5	Whole_Blood	1233	2.35932e-10	0.00257531	1.06917e-08	0.115824	0.881601	0.883877	FALSE	rs56337724	0.003648	0.0868	21158	0.00131047	2.9071	0.968277	2.3662	0.214872	0.0868	670	0.00941477	1.24028	0.705003	-0.0681441	2.29805	2.66407e-14	FALSE	FALSE
ADCY3	rs4077678	PTRHD1	ENSG00000184924.5	Whole_Blood	1233	2.35932e-10	0.00257531	1.06917e-08	0.115824	0.881601	0.883877	FALSE	rs74752557	0.02631	0.7989	21291	0.000642522	2.22161	0.984191	0.355167	0.00947964	0.7989	670	0.00464505	2.59425	0.82888	1.90655	2.26172	2.56901e-14	FALSE	FALSE
ADCY3	rs4077678	PTRHD1	ENSG00000184924.5	Whole_Blood	1233	2.35932e-10	0.00257531	1.06917e-08	0.115824	0.881601	0.883877	FALSE	rs56297514	0.00355	0.0868	21158	0.00131047	2.9156	0.968277	2.39018	0.244025	0.0868	670	0.00941477	1.16499	0.705003	-0.131983	2.2582	2.55998e-14	FALSE	FALSE
ADCY3	rs4077678	PTRHD1	ENSG00000184924.5	Whole_Blood	1233	2.35932e-10	0.00257531	1.06917e-08	0.115824	0.881601	0.883877	FALSE	rs12105106	0.003749	0.087	21158	0.00130775	2.89854	0.968341	2.34142	0.244025	0.087	670	0.00939518	1.16499	0.705436	-0.132424	2.20899	2.43707e-14	FALSE	FALSE
ADCY3	rs4077678	PTRHD1	ENSG00000184924.5	Whole_Blood	1233	2.35932e-10	0.00257531	1.06917e-08	0.115824	0.881601	0.883877	FALSE	rs77483992	0.0136	0.1229	21324	0.000956134	2.46766	0.976655	1.09491	0.0290014	0.1229	670	0.006923	2.18347	0.764708	1.09942	2.19433	2.4016e-14	FALSE	FALSE
ADCY3	rs4077678	PTRHD1	ENSG00000184924.5	Whole_Blood	1233	2.35932e-10	0.00257531	1.06917e-08	0.115824	0.881601	0.883877	FALSE	rs116789887	0.01395	0.123	21324	0.000955466	2.45855	0.976671	1.0727	0.0290014	0.123	670	0.00691816	2.18347	0.764834	1.09945	2.17216	2.34893e-14	FALSE	FALSE
ADCY3	rs4077678	PTRHD1	ENSG00000184924.5	Whole_Blood	1233	2.35932e-10	0.00257531	1.06917e-08	0.115824	0.881601	0.883877	FALSE	rs56401087	0.003297	0.913	21155	0.00130793	2.9386	0.968337	2.45467	0.337652	0.913	670	0.00939518	0.958815	0.705436	-0.286866	2.1678	2.33872e-14	FALSE	FALSE
ADCY3	rs4077678	PTRHD1	ENSG00000184924.5	Whole_Blood	1233	2.35932e-10	0.00257531	1.06917e-08	0.115824	0.881601	0.883877	FALSE	rs55945424	0.003961	0.9129	21158	0.00130639	2.88125	0.968373	2.29265	0.244025	0.9129	670	0.00938542	1.16499	0.705652	-0.132644	2.16001	2.32057e-14	FALSE	FALSE
ADCY3	rs4077678	PTRHD1	ENSG00000184924.5	Whole_Blood	1233	2.35932e-10	0.00257531	1.06917e-08	0.115824	0.881601	0.883877	FALSE	rs17046438	0.03797	0.1178	21242	0.000995591	2.07518	0.975715	0.24195	0.00894485	0.1178	670	0.00718097	2.61415	0.758062	1.88069	2.12264	2.23545e-14	FALSE	FALSE
ADCY3	rs4077678	PTRHD1	ENSG00000184924.5	Whole_Blood	1233	2.35932e-10	0.00257531	1.06917e-08	0.115824	0.881601	0.883877	FALSE	rs67101835	0.004098	0.932	21150	0.00163966	2.87052	0.960623	2.34042	0.38317	0.932	670	0.0117753	0.87207	0.65645	-0.284594	2.05583	2.09098e-14	FALSE	FALSE
ADCY3	rs4077678	PTRHD1	ENSG00000184924.5	Whole_Blood	1233	2.35932e-10	0.00257531	1.06917e-08	0.115824	0.881601	0.883877	FALSE	rs71439144	0.004683	0.0467	20729	0.00238157	2.82807	0.943806	2.33479	0.653807	0.0467	670	0.0167629	0.44848	0.57306	-0.367925	1.96686	1.91299e-14	FALSE	FALSE
ADCY3	rs4077678	PTRHD1	ENSG00000184924.5	Whole_Blood	1233	2.35932e-10	0.00257531	1.06917e-08	0.115824	0.881601	0.883877	FALSE	rs1975358	0.03147	0.8193	21297	0.000697058	2.15108	0.982872	0.240422	0.0137531	0.8193	670	0.00504074	2.46365	0.816972	1.63027	1.87069	1.73759e-14	FALSE	FALSE
ADCY3	rs4077678	PTRHD1	ENSG00000184924.5	Whole_Blood	1233	2.35932e-10	0.00257531	1.06917e-08	0.115824	0.881601	0.883877	FALSE	rs6730066	0.01657	0.8487	21309	0.000803216	2.39611	0.980315	0.850222	0.0349403	0.8487	670	0.00581169	2.10905	0.794725	0.975802	1.82602	1.66168e-14	FALSE	FALSE
ADCY3	rs4077678	PTRHD1	ENSG00000184924.5	Whole_Blood	1233	2.35932e-10	0.00257531	1.06917e-08	0.115824	0.881601	0.883877	FALSE	rs11125876	0.02139	0.8335	21304	0.000743374	2.30103	0.981755	0.597141	0.0281883	0.8335	670	0.00537744	2.19466	0.807104	1.12091	1.71805	1.49161e-14	FALSE	FALSE
ADCY3	rs4077678	PTRHD1	ENSG00000184924.5	Whole_Blood	1233	2.35932e-10	0.00257531	1.06917e-08	0.115824	0.881601	0.883877	FALSE	rs11125875	0.0218	0.8343	21304	0.000746247	2.29383	0.981685	0.582625	0.0281883	0.8343	670	0.00539822	2.19466	0.806503	1.12102	1.70364	1.47027e-14	FALSE	FALSE
ADCY3	rs4077678	PTRHD1	ENSG00000184924.5	Whole_Blood	1233	2.35932e-10	0.00257531	1.06917e-08	0.115824	0.881601	0.883877	FALSE	rs62140562	0.02511	0.3119	21274	0.000481363	2.23971	0.988109	0.26233	0.0181549	0.3119	670	0.00347719	2.36244	0.866145	1.41154	1.67387	1.42714e-14	FALSE	FALSE
ADCY3	rs4077678	PTRHD1	ENSG00000184924.5	Whole_Blood	1233	2.35932e-10	0.00257531	1.06917e-08	0.115824	0.881601	0.883877	FALSE	rs112454139	0.01039	0.8789	21319	0.000968586	2.56257	0.976358	1.3334	0.0998002	0.8789	670	0.00701151	1.64582	0.762414	0.313975	1.64737	1.38983e-14	FALSE	FALSE
ADCY3	rs4077678	PTRHD1	ENSG00000184924.5	Whole_Blood	1233	2.35932e-10	0.00257531	1.06917e-08	0.115824	0.881601	0.883877	FALSE	rs11125730	0.06638	0.1454	21297	0.000830506	1.83585	0.97966	-0.296681	0.0089922	0.1454	670	0.00600576	2.61235	0.789314	1.91459	1.61791	1.34948e-14	FALSE	FALSE
ADCY3	rs4077678	PTRHD1	ENSG00000184924.5	Whole_Blood	1233	2.35932e-10	0.00257531	1.06917e-08	0.115824	0.881601	0.883877	FALSE	rs11677299	0.02122	0.0449	20147	0.0025438	2.30405	0.940207	1.08717	0.082221	0.0449	670	0.017402	1.73794	0.563881	0.436665	1.52384	1.22831e-14	FALSE	FALSE
ADCY3	rs4077678	PTRHD1	ENSG00000184924.5	Whole_Blood	1233	2.35932e-10	0.00257531	1.06917e-08	0.115824	0.881601	0.883877	FALSE	rs112047075	0.007996	0.0442	20452	0.00254369	2.65224	0.94021	1.89843	0.74542	0.0442	670	0.0176647	0.324684	0.560194	-0.381183	1.51725	1.22025e-14	FALSE	FALSE
ADCY3	rs4077678	PTRHD1	ENSG00000184924.5	Whole_Blood	1233	2.35932e-10	0.00257531	1.06917e-08	0.115824	0.881601	0.883877	FALSE	rs6747889	0.01679	0.6639	21262	0.000463248	2.39127	0.988551	0.59142	0.0360249	0.6639	670	0.00334444	2.09665	0.870593	0.891134	1.48255	1.17864e-14	FALSE	FALSE
ADCY3	rs4077678	PTRHD1	ENSG00000184924.5	Whole_Blood	1233	2.35932e-10	0.00257531	1.06917e-08	0.115824	0.881601	0.883877	FALSE	rs6545729	0.006051	0.6363	21263	0.000446641	2.745	0.988957	1.47293	0.125526	0.6363	670	0.0032247	1.53199	0.874646	-0.0119174	1.46101	1.15352e-14	FALSE	FALSE
ADCY3	rs4077678	PTRHD1	ENSG00000184924.5	Whole_Blood	1233	2.35932e-10	0.00257531	1.06917e-08	0.115824	0.881601	0.883877	FALSE	rs6739622	0.06268	0.8521	21293	0.000819017	1.86145	0.979935	-0.256655	0.011976	0.8521	670	0.00592156	2.51285	0.791652	1.71514	1.45848	1.1506e-14	FALSE	FALSE
ADCY3	rs4077678	PTRHD1	ENSG00000184924.5	Whole_Blood	1233	2.35932e-10	0.00257531	1.06917e-08	0.115824	0.881601	0.883877	FALSE	rs4665727	0.009547	0.333	21268	0.000465256	2.59182	0.988502	1.08734	0.0742241	0.333	670	0.00335989	1.78523	0.870073	0.366089	1.45343	1.1448e-14	FALSE	FALSE
ADCY3	rs4077678	PTRHD1	ENSG00000184924.5	Whole_Blood	1233	2.35932e-10	0.00257531	1.06917e-08	0.115824	0.881601	0.883877	FALSE	rs13410506	0.004647	0.3721	21264	0.000442378	2.83054	0.989062	1.70442	0.184553	0.3721	670	0.00319407	1.32687	0.875688	-0.271625	1.43279	1.12142e-14	FALSE	FALSE
ADCY3	rs4077678	PTRHD1	ENSG00000184924.5	Whole_Blood	1233	2.35932e-10	0.00257531	1.06917e-08	0.115824	0.881601	0.883877	FALSE	rs6753096	0.03209	0.314	21273	0.00047963	2.14329	0.988151	0.0518568	0.0197199	0.314	670	0.00346451	2.33164	0.866568	1.34848	1.40033	1.0856e-14	FALSE	FALSE
ADCY3	rs4077678	PTRHD1	ENSG00000184924.5	Whole_Blood	1233	2.35932e-10	0.00257531	1.06917e-08	0.115824	0.881601	0.883877	FALSE	rs12616487	0.03497	0.1544	21292	0.000790606	2.10871	0.980618	0.208523	0.0257638	0.1544	670	0.00571588	2.22975	0.797423	1.184	1.39252	1.07716e-14	FALSE	FALSE
ADCY3	rs4077678	PTRHD1	ENSG00000184924.5	Whole_Blood	1233	2.35932e-10	0.00257531	1.06917e-08	0.115824	0.881601	0.883877	FALSE	rs113786862	0.01088	0.0612	20710	0.00184707	2.54653	0.955861	1.53908	0.305621	0.0612	670	0.0129888	1.02445	0.634002	-0.169869	1.36921	1.05234e-14	FALSE	FALSE
ADCY3	rs4077678	PTRHD1	ENSG00000184924.5	Whole_Blood	1233	2.35932e-10	0.00257531	1.06917e-08	0.115824	0.881601	0.883877	FALSE	rs144475939	0.06499	0.0462	20464	0.00243724	1.84533	0.942568	0.176252	0.017572	0.0462	670	0.0169354	2.37452	0.570553	1.18585	1.36211	1.04489e-14	FALSE	FALSE
ADCY3	rs4077678	PTRHD1	ENSG00000184924.5	Whole_Blood	1233	2.35932e-10	0.00257531	1.06917e-08	0.115824	0.881601	0.883877	FALSE	rs114114378	0.09525	0.9744	13640	0.00645947	1.66833	0.860965	0.211659	0.0123462	0.9744	670	0.029917	2.50209	0.42925	1.06325	1.27491	9.57636e-15	FALSE	FALSE
ADCY3	rs4077678	PTRHD1	ENSG00000184924.5	Whole_Blood	1233	2.35932e-10	0.00257531	1.06917e-08	0.115824	0.881601	0.883877	FALSE	rs934608	0.01049	0.354	21257	0.000452117	2.55924	0.988823	0.991297	0.0944348	0.354	670	0.00326332	1.67245	0.873335	0.1883	1.1796	8.70577e-15	FALSE	FALSE
ADCY3	rs4077678	PTRHD1	ENSG00000184924.5	Whole_Blood	1233	2.35932e-10	0.00257531	1.06917e-08	0.115824	0.881601	0.883877	FALSE	rs114737456	0.06115	0.9568	20292	0.00262035	1.87241	0.938519	0.250672	0.0315975	0.9568	670	0.0180547	2.14947	0.554806	0.877036	1.12771	8.26555e-15	FALSE	FALSE
ADCY3	rs4077678	PTRHD1	ENSG00000184924.5	Whole_Blood	1233	2.35932e-10	0.00257531	1.06917e-08	0.115824	0.881601	0.883877	FALSE	rs11688862	0.005426	0.6393	21264	0.000448222	2.78059	0.988919	1.57176	0.260003	0.6393	670	0.00323627	1.12638	0.874253	-0.48214	1.08962	7.95665e-15	FALSE	FALSE
ADCY3	rs4077678	PTRHD1	ENSG00000184924.5	Whole_Blood	1233	2.35932e-10	0.00257531	1.06917e-08	0.115824	0.881601	0.883877	FALSE	rs7420918	0.006198	0.3951	21261	0.000432528	2.73712	0.989302	1.43697	0.217346	0.3951	670	0.00312252	1.23362	0.878134	-0.38424	1.05272	7.66844e-15	FALSE	FALSE
ADCY3	rs4077678	PTRHD1	ENSG00000184924.5	Whole_Blood	1233	2.35932e-10	0.00257531	1.06917e-08	0.115824	0.881601	0.883877	FALSE	rs6738493	0.01547	0.3622	21255	0.000447605	2.42119	0.988934	0.646706	0.0698903	0.3622	670	0.00323044	1.81262	0.874451	0.399017	1.04572	7.61494e-15	FALSE	FALSE
ADCY3	rs4077678	PTRHD1	ENSG00000184924.5	Whole_Blood	1233	2.35932e-10	0.00257531	1.06917e-08	0.115824	0.881601	0.883877	FALSE	rs4665742	0.03478	0.2286	21284	0.000585571	2.11091	0.985572	0.0765361	0.0347815	0.2286	670	0.00423194	2.11089	0.84169	0.953631	1.03017	7.49739e-15	FALSE	FALSE
ADCY3	rs4077678	PTRHD1	ENSG00000184924.5	Whole_Blood	1233	2.35932e-10	0.00257531	1.06917e-08	0.115824	0.881601	0.883877	FALSE	rs79727657	0.2876	0.9201	20530	0.00145619	1.0634	0.964874	-1.12886	0.00482293	0.9201	670	0.0101511	2.81863	0.689104	2.1532	1.02435	7.45387e-15	FALSE	FALSE
ADCY3	rs4077678	PTRHD1	ENSG00000184924.5	Whole_Blood	1233	2.35932e-10	0.00257531	1.06917e-08	0.115824	0.881601	0.883877	FALSE	rs12999951	0.05444	0.023	12202	0.00801558	1.92332	0.833063	0.645746	0.0758544	0.023	670	0.0332103	1.77526	0.403875	0.377766	1.02351	7.44766e-15	FALSE	FALSE
ADCY3	rs4077678	PTRHD1	ENSG00000184924.5	Whole_Blood	1233	2.35932e-10	0.00257531	1.06917e-08	0.115824	0.881601	0.883877	FALSE	rs75060332	0.2929	0.0799	20530	0.00145619	1.05178	0.964874	-1.14071	0.00482293	0.0799	670	0.0101511	2.81863	0.689104	2.1532	1.01249	7.36601e-15	FALSE	FALSE
ADCY3	rs4077678	PTRHD1	ENSG00000184924.5	Whole_Blood	1233	2.35932e-10	0.00257531	1.06917e-08	0.115824	0.881601	0.883877	FALSE	rs2289090	0.01263	0.3319	21269	0.000466007	2.49404	0.988484	0.842282	0.102816	0.3319	670	0.00336548	1.63135	0.869885	0.137848	0.98013	7.13147e-15	FALSE	FALSE
ADCY3	rs4077678	PTRHD1	ENSG00000184924.5	Whole_Blood	1233	2.35932e-10	0.00257531	1.06917e-08	0.115824	0.881601	0.883877	FALSE	rs12613913	0.006483	0.3962	21252	0.000432296	2.7223	0.989308	1.39669	0.231989	0.3962	670	0.00311952	1.19525	0.878237	-0.425503	0.971191	7.06801e-15	FALSE	FALSE
ADCY3	rs4077678	PTRHD1	ENSG00000184924.5	Whole_Blood	1233	2.35932e-10	0.00257531	1.06917e-08	0.115824	0.881601	0.883877	FALSE	rs7566416	0.01229	0.332	21269	0.000465937	2.50371	0.988486	0.866101	0.108119	0.332	670	0.00336497	1.60671	0.869903	0.103092	0.969193	7.0539e-15	FALSE	FALSE
ADCY3	rs4077678	PTRHD1	ENSG00000184924.5	Whole_Blood	1233	2.35932e-10	0.00257531	1.06917e-08	0.115824	0.881601	0.883877	FALSE	rs934610	0.01298	0.332	21269	0.000465937	2.48432	0.988486	0.818302	0.102816	0.332	670	0.00336497	1.63135	0.869903	0.137805	0.956106	6.9622e-15	FALSE	FALSE
ADCY3	rs4077678	PTRHD1	ENSG00000184924.5	Whole_Blood	1233	2.35932e-10	0.00257531	1.06917e-08	0.115824	0.881601	0.883877	FALSE	rs12613893	0.005233	0.5861	21257	0.000426206	2.79233	0.989457	1.5813	0.335818	0.5861	670	0.0030763	0.962461	0.879721	-0.651513	0.929782	6.78131e-15	FALSE	FALSE
ADCY3	rs4077678	PTRHD1	ENSG00000184924.5	Whole_Blood	1233	2.35932e-10	0.00257531	1.06917e-08	0.115824	0.881601	0.883877	FALSE	rs10203353	0.4116	0.1161	21312	0.00100491	0.821081	0.975493	-1.52557	0.00393573	0.1161	670	0.0072721	2.88327	0.755741	2.43656	0.910994	6.65509e-15	FALSE	FALSE
ADCY3	rs4077678	PTRHD1	ENSG00000184924.5	Whole_Blood	1233	2.35932e-10	0.00257531	1.06917e-08	0.115824	0.881601	0.883877	FALSE	rs11691159	0.01958	0.1229	21306	0.000956942	2.3343	0.976635	0.782556	0.136314	0.1229	670	0.006923	1.48966	0.764708	0.125011	0.907567	6.63233e-15	FALSE	FALSE
ADCY3	rs4077678	PTRHD1	ENSG00000184924.5	Whole_Blood	1233	2.35932e-10	0.00257531	1.06917e-08	0.115824	0.881601	0.883877	FALSE	rs1127568	0.02685	0.3329	20913	0.000473225	2.21369	0.988308	0.197154	0.0497228	0.3329	670	0.0033604	1.96234	0.870056	0.654872	0.852026	6.274e-15	FALSE	FALSE
ADCY3	rs4077678	PTRHD1	ENSG00000184924.5	Whole_Blood	1233	2.35932e-10	0.00257531	1.06917e-08	0.115824	0.881601	0.883877	FALSE	rs56324573	0.5265	0.9762	14115	0.00670181	0.633358	0.856498	-0.798914	0.00228966	0.9762	670	0.0321203	3.04984	0.411935	1.65035	0.851434	6.27029e-15	FALSE	FALSE
ADCY3	rs4077678	PTRHD1	ENSG00000184924.5	Whole_Blood	1233	2.35932e-10	0.00257531	1.06917e-08	0.115824	0.881601	0.883877	FALSE	rs1025781	0.07035	0.854	21294	0.000827791	1.80965	0.979725	-0.34496	0.0265282	0.854	670	0.00598528	2.21839	0.789882	1.16356	0.818603	6.06777e-15	FALSE	FALSE
ADCY3	rs4077678	PTRHD1	ENSG00000184924.5	Whole_Blood	1233	2.35932e-10	0.00257531	1.06917e-08	0.115824	0.881601	0.883877	FALSE	rs11125751	0.07209	0.8546	21297	0.000830506	1.79855	0.97966	-0.363083	0.0258326	0.8546	670	0.00600576	2.22872	0.789314	1.18164	0.81856	6.06751e-15	FALSE	FALSE
ADCY3	rs4077678	PTRHD1	ENSG00000184924.5	Whole_Blood	1233	2.35932e-10	0.00257531	1.06917e-08	0.115824	0.881601	0.883877	FALSE	rs12468225	0.06753	0.8535	21294	0.000825449	1.82813	0.979781	-0.313323	0.0278958	0.8535	670	0.00596835	2.19875	0.790351	1.12931	0.815991	6.05194e-15	FALSE	FALSE
ADCY3	rs4077678	PTRHD1	ENSG00000184924.5	Whole_Blood	1233	2.35932e-10	0.00257531	1.06917e-08	0.115824	0.881601	0.883877	FALSE	rs112092329	0.4631	0.1126	21313	0.00103202	0.733752	0.974849	-1.57899	0.00418993	0.1126	670	0.00746857	2.8635	0.750787	2.38336	0.804363	5.98198e-15	FALSE	FALSE
ADCY3	rs4077678	PTRHD1	ENSG00000184924.5	Whole_Blood	1233	2.35932e-10	0.00257531	1.06917e-08	0.115824	0.881601	0.883877	FALSE	rs79921806	0.02824	0.8929	21308	0.00107858	2.19394	0.973743	0.523567	0.109957	0.8929	670	0.00780374	1.59839	0.742483	0.270128	0.793695	5.9185e-15	FALSE	FALSE
ADCY3	rs4077678	PTRHD1	ENSG00000184924.5	Whole_Blood	1233	2.35932e-10	0.00257531	1.06917e-08	0.115824	0.881601	0.883877	FALSE	rs113411679	0.03215	0.0359	20768	0.00305758	2.14254	0.928989	0.809794	0.257229	0.0359	670	0.0215615	1.13296	0.51065	-0.0296011	0.780193	5.83913e-15	FALSE	FALSE
ADCY3	rs4077678	PTRHD1	ENSG00000184924.5	Whole_Blood	1233	2.35932e-10	0.00257531	1.06917e-08	0.115824	0.881601	0.883877	FALSE	rs6749437	0.03218	0.0362	20768	0.00303318	2.14217	0.929515	0.806538	0.257229	0.0362	670	0.0213895	1.13296	0.512652	-0.0303658	0.776172	5.8157e-15	FALSE	FALSE
ADCY3	rs4077678	PTRHD1	ENSG00000184924.5	Whole_Blood	1233	2.35932e-10	0.00257531	1.06917e-08	0.115824	0.881601	0.883877	FALSE	rs56214615	0.4676	0.1131	21311	0.00102813	0.72639	0.974941	-1.58605	0.00434184	0.1131	670	0.00743974	2.8522	0.751509	2.3606	0.774548	5.80626e-15	FALSE	FALSE
ADCY3	rs4077678	PTRHD1	ENSG00000184924.5	Whole_Blood	1233	2.35932e-10	0.00257531	1.06917e-08	0.115824	0.881601	0.883877	FALSE	rs78203196	0.4631	0.8873	21312	0.00103126	0.733752	0.974866	-1.57934	0.00443	0.8873	670	0.00746278	2.8458	0.750932	2.34573	0.766381	5.75903e-15	FALSE	FALSE
ADCY3	rs4077678	PTRHD1	ENSG00000184924.5	Whole_Blood	1233	2.35932e-10	0.00257531	1.06917e-08	0.115824	0.881601	0.883877	FALSE	rs79585987	0.4631	0.1127	21312	0.00103126	0.733752	0.974866	-1.57934	0.00443	0.1127	670	0.00746278	2.8458	0.750932	2.34573	0.766381	5.75903e-15	FALSE	FALSE
ADCY3	rs4077678	PTRHD1	ENSG00000184924.5	Whole_Blood	1233	2.35932e-10	0.00257531	1.06917e-08	0.115824	0.881601	0.883877	FALSE	rs12468253	0.1337	0.7884	21280	0.000619091	1.49967	0.984759	-0.984505	0.0119971	0.7884	670	0.00447335	2.51223	0.834157	1.73395	0.749445	5.66232e-15	FALSE	FALSE
ADCY3	rs4077678	PTRHD1	ENSG00000184924.5	Whole_Blood	1233	2.35932e-10	0.00257531	1.06917e-08	0.115824	0.881601	0.883877	FALSE	rs77269558	0.4631	0.8873	21312	0.00103126	0.733752	0.974866	-1.57934	0.00465824	0.8873	670	0.00746278	2.82976	0.750932	2.31155	0.732208	5.56555e-15	FALSE	FALSE
ADCY3	rs4077678	PTRHD1	ENSG00000184924.5	Whole_Blood	1233	2.35932e-10	0.00257531	1.06917e-08	0.115824	0.881601	0.883877	FALSE	rs55701159	0.482	0.887	21311	0.00102892	0.703089	0.974922	-1.60191	0.00452773	0.887	670	0.00744549	2.83884	0.751365	2.33175	0.729841	5.55239e-15	FALSE	FALSE
ADCY3	rs4077678	PTRHD1	ENSG00000184924.5	Whole_Blood	1233	2.35932e-10	0.00257531	1.06917e-08	0.115824	0.881601	0.883877	FALSE	rs17046751	0.03625	0.9663	20769	0.00324961	2.09411	0.924864	0.733678	0.252755	0.9663	670	0.0229168	1.14368	0.495412	-0.0180041	0.715674	5.47429e-15	FALSE	FALSE
ADCY3	rs4077678	PTRHD1	ENSG00000184924.5	Whole_Blood	1233	2.35932e-10	0.00257531	1.06917e-08	0.115824	0.881601	0.883877	FALSE	rs112335074	0.08275	0.8509	21292	0.000813609	1.73495	0.980065	-0.482625	0.0255631	0.8509	670	0.00588219	2.23279	0.792751	1.18915	0.706521	5.42441e-15	FALSE	FALSE
ADCY3	rs4077678	PTRHD1	ENSG00000184924.5	Whole_Blood	1233	2.35932e-10	0.00257531	1.06917e-08	0.115824	0.881601	0.883877	FALSE	rs4578807	0.08275	0.8509	21292	0.000813609	1.73495	0.980065	-0.482625	0.0255631	0.8509	670	0.00588219	2.23279	0.792751	1.18915	0.706521	5.42441e-15	FALSE	FALSE
ADCY3	rs4077678	PTRHD1	ENSG00000184924.5	Whole_Blood	1233	2.35932e-10	0.00257531	1.06917e-08	0.115824	0.881601	0.883877	FALSE	rs11695038	0.03946	0.0175	18998	0.00672837	2.05936	0.856011	0.846142	0.676637	0.0175	670	0.0434035	0.417057	0.341408	-0.179134	0.667008	5.21426e-15	FALSE	FALSE
ADCY3	rs4077678	PTRHD1	ENSG00000184924.5	Whole_Blood	1233	2.35932e-10	0.00257531	1.06917e-08	0.115824	0.881601	0.883877	FALSE	rs34083692	0.05492	0.9738	20187	0.00426723	1.91951	0.903603	0.495028	0.148901	0.9738	670	0.0292499	1.44342	0.434784	0.167657	0.662685	5.19177e-15	FALSE	FALSE
ADCY3	rs4077678	PTRHD1	ENSG00000184924.5	Whole_Blood	1233	2.35932e-10	0.00257531	1.06917e-08	0.115824	0.881601	0.883877	FALSE	rs13026288	0.02396	0.0483	20885	0.00228932	2.25777	0.945865	0.952647	0.509236	0.0483	670	0.0162348	0.660028	0.580872	-0.308265	0.644381	5.0976e-15	FALSE	FALSE
ADCY3	rs4077678	PTRHD1	ENSG00000184924.5	Whole_Blood	1233	2.35932e-10	0.00257531	1.06917e-08	0.115824	0.881601	0.883877	FALSE	rs41289506	0.06798	0.9766	13666	0.00703744	1.82514	0.850386	0.466526	0.147436	0.9766	670	0.032656	1.44865	0.407934	0.165973	0.632498	5.03738e-15	FALSE	FALSE
ADCY3	rs4077678	PTRHD1	ENSG00000184924.5	Whole_Blood	1233	2.35932e-10	0.00257531	1.06917e-08	0.115824	0.881601	0.883877	FALSE	rs73920633	0.04378	0.966	20769	0.00322194	2.01619	0.925456	0.582819	0.217378	0.966	670	0.0227216	1.23353	0.49755	0.0344058	0.617224	4.96103e-15	FALSE	FALSE
ADCY3	rs4077678	PTRHD1	ENSG00000184924.5	Whole_Blood	1233	2.35932e-10	0.00257531	1.06917e-08	0.115824	0.881601	0.883877	FALSE	rs55699354	0.04328	0.982	18998	0.00654481	2.021	0.859387	0.774182	0.668268	0.982	670	0.0422193	0.428526	0.347655	-0.18167	0.592512	4.83993e-15	FALSE	FALSE
ADCY3	rs4077678	PTRHD1	ENSG00000184924.5	Whole_Blood	1233	2.35932e-10	0.00257531	1.06917e-08	0.115824	0.881601	0.883877	FALSE	rs6749438	0.03448	0.0343	20769	0.00319475	2.11441	0.926038	0.767935	0.439112	0.0343	670	0.0225299	0.773694	0.499668	-0.196691	0.571244	4.73808e-15	FALSE	FALSE
ADCY3	rs4077678	PTRHD1	ENSG00000184924.5	Whole_Blood	1233	2.35932e-10	0.00257531	1.06917e-08	0.115824	0.881601	0.883877	FALSE	rs10169985	0.0431	0.0344	20768	0.00318594	2.02274	0.926227	0.591435	0.255537	0.0344	670	0.0224667	1.137	0.50037	-0.0235106	0.567924	4.72238e-15	FALSE	FALSE
ADCY3	rs4077678	PTRHD1	ENSG00000184924.5	Whole_Blood	1233	2.35932e-10	0.00257531	1.06917e-08	0.115824	0.881601	0.883877	FALSE	rs34294368	0.02078	0.3531	21257	0.000452639	2.31196	0.988811	0.396274	0.100126	0.3531	670	0.00326708	1.64424	0.873207	0.147773	0.544047	4.61096e-15	FALSE	FALSE
ADCY3	rs4077678	PTRHD1	ENSG00000184924.5	Whole_Blood	1233	2.35932e-10	0.00257531	1.06917e-08	0.115824	0.881601	0.883877	FALSE	rs7593743	0.04574	0.034	20769	0.00322194	1.99778	0.925456	0.548631	0.252755	0.034	670	0.0227216	1.14368	0.49755	-0.0187289	0.529902	4.5462e-15	FALSE	FALSE
ADCY3	rs4077678	PTRHD1	ENSG00000184924.5	Whole_Blood	1233	2.35932e-10	0.00257531	1.06917e-08	0.115824	0.881601	0.883877	FALSE	rs71439150	0.07695	0.0262	13666	0.00630342	1.76866	0.863867	0.3541	0.147436	0.0262	670	0.0292499	1.44865	0.434784	0.170941	0.525041	4.52415e-15	FALSE	FALSE
ADCY3	rs4077678	PTRHD1	ENSG00000184924.5	Whole_Blood	1233	2.35932e-10	0.00257531	1.06917e-08	0.115824	0.881601	0.883877	FALSE	rs56073414	0.6034	0.1171	21311	0.000997508	0.519517	0.975669	-1.72634	0.00528654	0.1171	670	0.00721816	2.78903	0.757113	2.2371	0.510765	4.46002e-15	FALSE	FALSE
ADCY3	rs4077678	PTRHD1	ENSG00000184924.5	Whole_Blood	1233	2.35932e-10	0.00257531	1.06917e-08	0.115824	0.881601	0.883877	FALSE	rs6745073	0.04632	0.0344	20768	0.00318594	1.99247	0.926227	0.535141	0.257229	0.0344	670	0.0224667	1.13296	0.50037	-0.025804	0.509337	4.45366e-15	FALSE	FALSE
ADCY3	rs4077678	PTRHD1	ENSG00000184924.5	Whole_Blood	1233	2.35932e-10	0.00257531	1.06917e-08	0.115824	0.881601	0.883877	FALSE	rs184331908	0.04495	0.9766	15940	0.00603348	2.00512	0.868933	0.730756	0.692972	0.9766	670	0.032656	0.394825	0.407934	-0.230273	0.500483	4.4144e-15	FALSE	FALSE
ADCY3	rs4077678	PTRHD1	ENSG00000184924.5	Whole_Blood	1233	2.35932e-10	0.00257531	1.06917e-08	0.115824	0.881601	0.883877	FALSE	rs142848890	0.02502	0.0496	20111	0.00231829	2.24109	0.945218	0.921483	0.845667	0.0496	670	0.015831	0.19465	0.586993	-0.431025	0.490458	4.37037e-15	FALSE	FALSE
ADCY3	rs4077678	PTRHD1	ENSG00000184924.5	Whole_Blood	1233	2.35932e-10	0.00257531	1.06917e-08	0.115824	0.881601	0.883877	FALSE	rs72850841	0.04632	0.9657	20768	0.0031949	1.99247	0.926035	0.536059	0.287322	0.9657	670	0.0225299	1.06401	0.499668	-0.0633979	0.472662	4.29328e-15	FALSE	FALSE
ADCY3	rs4077678	PTRHD1	ENSG00000184924.5	Whole_Blood	1233	2.35932e-10	0.00257531	1.06917e-08	0.115824	0.881601	0.883877	FALSE	rs77816629	0.4611	0.8874	21312	0.00103206	0.737037	0.974847	-1.57662	0.00688959	0.8874	670	0.00746857	2.70213	0.750787	2.04622	0.469606	4.28018e-15	FALSE	FALSE
ADCY3	rs4077678	PTRHD1	ENSG00000184924.5	Whole_Blood	1233	2.35932e-10	0.00257531	1.06917e-08	0.115824	0.881601	0.883877	FALSE	rs74493154	0.4753	0.1154	21312	0.00101021	0.713882	0.975367	-1.60329	0.00677741	0.1154	670	0.00731042	2.70759	0.75477	2.06384	0.460547	4.24158e-15	FALSE	FALSE
ADCY3	rs4077678	PTRHD1	ENSG00000184924.5	Whole_Blood	1233	2.35932e-10	0.00257531	1.06917e-08	0.115824	0.881601	0.883877	FALSE	rs13395267	0.04324	0.0343	20769	0.00319475	2.02138	0.926038	0.589789	0.356087	0.0343	670	0.0225299	0.922847	0.499668	-0.133472	0.456317	4.22368e-15	FALSE	FALSE
ADCY3	rs4077678	PTRHD1	ENSG00000184924.5	Whole_Blood	1233	2.35932e-10	0.00257531	1.06917e-08	0.115824	0.881601	0.883877	FALSE	rs10865308	0.1061	0.804	21281	0.000655367	1.61597	0.98388	-0.779208	0.0239684	0.804	670	0.00473569	2.25764	0.826122	1.23064	0.451429	4.20308e-15	FALSE	FALSE
ADCY3	rs4077678	PTRHD1	ENSG00000184924.5	Whole_Blood	1233	2.35932e-10	0.00257531	1.06917e-08	0.115824	0.881601	0.883877	FALSE	rs11125912	0.02723	0.0496	20111	0.00231829	2.2082	0.945218	0.852325	0.723195	0.0496	670	0.015831	0.354192	0.586993	-0.405326	0.446999	4.1845e-15	FALSE	FALSE
ADCY3	rs4077678	PTRHD1	ENSG00000184924.5	Whole_Blood	1233	2.35932e-10	0.00257531	1.06917e-08	0.115824	0.881601	0.883877	FALSE	rs7588104	0.04396	0.0346	20769	0.00316803	2.01447	0.926612	0.574145	0.356087	0.0346	670	0.0223415	0.922847	0.501768	-0.13468	0.439465	4.1531e-15	FALSE	FALSE
ADCY3	rs4077678	PTRHD1	ENSG00000184924.5	Whole_Blood	1233	2.35932e-10	0.00257531	1.06917e-08	0.115824	0.881601	0.883877	FALSE	rs76125319	0.02016	0.0736	21218	0.00151917	2.32336	0.96341	0.946244	0.886125	0.0736	670	0.0109451	0.143209	0.672745	-0.551609	0.394635	3.97102e-15	FALSE	FALSE
ADCY3	rs4077678	PTRHD1	ENSG00000184924.5	Whole_Blood	1233	2.35932e-10	0.00257531	1.06917e-08	0.115824	0.881601	0.883877	FALSE	rs74654316	0.04335	0.0327	20770	0.00334536	2.02032	0.922821	0.602527	0.474737	0.0327	670	0.0235932	0.714793	0.488142	-0.210151	0.392376	3.96206e-15	FALSE	FALSE
ADCY3	rs4077678	PTRHD1	ENSG00000184924.5	Whole_Blood	1233	2.35932e-10	0.00257531	1.06917e-08	0.115824	0.881601	0.883877	FALSE	rs111554312	0.04816	0.0343	20769	0.00319475	1.97595	0.926038	0.505704	0.37011	0.0343	670	0.0225299	0.896267	0.499668	-0.145551	0.360153	3.83643e-15	FALSE	FALSE
ADCY3	rs4077678	PTRHD1	ENSG00000184924.5	Whole_Blood	1233	2.35932e-10	0.00257531	1.06917e-08	0.115824	0.881601	0.883877	FALSE	rs116486881	0.0756	0.0216	19557	0.00531761	1.77681	0.882659	0.32196	0.233016	0.0216	670	0.0353122	1.19263	0.389191	0.0302986	0.352259	3.80626e-15	FALSE	FALSE
ADCY3	rs4077678	PTRHD1	ENSG00000184924.5	Whole_Blood	1233	2.35932e-10	0.00257531	1.06917e-08	0.115824	0.881601	0.883877	FALSE	rs80098057	0.4993	0.8857	21313	0.00101862	0.675592	0.975167	-1.62525	0.00769741	0.8857	670	0.00737161	2.66506	0.753224	1.97527	0.350025	3.79777e-15	FALSE	FALSE
ADCY3	rs4077678	PTRHD1	ENSG00000184924.5	Whole_Blood	1233	2.35932e-10	0.00257531	1.06917e-08	0.115824	0.881601	0.883877	FALSE	rs2384039	0.07185	0.1671	21285	0.0007419	1.80007	0.98179	-0.412279	0.0475408	0.1671	670	0.00536199	1.98145	0.807552	0.761319	0.349039	3.79403e-15	FALSE	FALSE
ADCY3	rs4077678	PTRHD1	ENSG00000184924.5	Whole_Blood	1233	2.35932e-10	0.00257531	1.06917e-08	0.115824	0.881601	0.883877	FALSE	rs754995767	0.07185	0.1671	21285	0.0007419	1.80007	0.98179	-0.412279	0.0475408	0.1671	670	0.00536199	1.98145	0.807552	0.761319	0.349039	3.79403e-15	FALSE	FALSE
ADCY3	rs4077678	PTRHD1	ENSG00000184924.5	Whole_Blood	1233	2.35932e-10	0.00257531	1.06917e-08	0.115824	0.881601	0.883877	FALSE	rs114223581	0.08946	0.9694	17343	0.00427209	1.69825	0.903504	0.133755	0.134043	0.9694	670	0.0251577	1.49835	0.472117	0.210522	0.344277	3.776e-15	FALSE	FALSE
ADCY3	rs4077678	PTRHD1	ENSG00000184924.5	Whole_Blood	1233	2.35932e-10	0.00257531	1.06917e-08	0.115824	0.881601	0.883877	FALSE	rs114482669	0.03847	0.0403	19532	0.00290939	2.06981	0.932197	0.651247	0.609562	0.0403	670	0.0192954	0.510699	0.538336	-0.316257	0.334991	3.7411e-15	FALSE	FALSE
ADCY3	rs4077678	PTRHD1	ENSG00000184924.5	Whole_Blood	1233	2.35932e-10	0.00257531	1.06917e-08	0.115824	0.881601	0.883877	FALSE	rs111376384	0.6306	0.1154	21311	0.00101026	0.480883	0.975366	-1.73903	0.00688959	0.1154	670	0.00731042	2.70213	0.75477	2.05271	0.313675	3.6622e-15	FALSE	FALSE
ADCY3	rs4077678	PTRHD1	ENSG00000184924.5	Whole_Blood	1233	2.35932e-10	0.00257531	1.06917e-08	0.115824	0.881601	0.883877	FALSE	rs17046742	0.6545	0.1146	21312	0.00101634	0.44752	0.975221	-1.75122	0.00677741	0.1146	670	0.0073548	2.70759	0.753648	2.06201	0.310787	3.65164e-15	FALSE	FALSE
ADCY3	rs4077678	PTRHD1	ENSG00000184924.5	Whole_Blood	1233	2.35932e-10	0.00257531	1.06917e-08	0.115824	0.881601	0.883877	FALSE	rs62142312	0.05182	0.9546	20445	0.00248041	1.94463	0.94161	0.360074	0.254591	0.9546	670	0.0172194	1.13927	0.566474	-0.0502788	0.309795	3.64802e-15	FALSE	FALSE
ADCY3	rs4077678	PTRHD1	ENSG00000184924.5	Whole_Blood	1233	2.35932e-10	0.00257531	1.06917e-08	0.115824	0.881601	0.883877	FALSE	rs12473083	0.1196	0.013	13347	0.0128335	1.55645	0.757096	0.209508	0.188196	0.013	670	0.0581614	1.31593	0.278944	0.0780022	0.28751	3.56762e-15	FALSE	FALSE
ADCY3	rs4077678	PTRHD1	ENSG00000184924.5	Whole_Blood	1233	2.35932e-10	0.00257531	1.06917e-08	0.115824	0.881601	0.883877	FALSE	rs140522568	0.09067	0.0316	17607	0.00407907	1.69187	0.90746	0.108716	0.157652	0.0316	670	0.0243867	1.41301	0.47988	0.152217	0.260934	3.47405e-15	FALSE	FALSE
ADCY3	rs4077678	PTRHD1	ENSG00000184924.5	Whole_Blood	1233	2.35932e-10	0.00257531	1.06917e-08	0.115824	0.881601	0.883877	FALSE	rs114791586	0.3519	0.9451	21003	0.00201677	0.93091	0.952001	-1.10579	0.0144492	0.9451	670	0.0143829	2.4459	0.61004	1.3539	0.248114	3.4298e-15	FALSE	FALSE
ADCY3	rs4077678	PTRHD1	ENSG00000184924.5	Whole_Blood	1233	2.35932e-10	0.00257531	1.06917e-08	0.115824	0.881601	0.883877	FALSE	rs7602836	0.0622	0.0347	20768	0.00315938	1.86487	0.926797	0.304314	0.29095	0.0347	670	0.0222794	1.05604	0.502463	-0.0688643	0.23545	3.38664e-15	FALSE	FALSE
ADCY3	rs4077678	PTRHD1	ENSG00000184924.5	Whole_Blood	1233	2.35932e-10	0.00257531	1.06917e-08	0.115824	0.881601	0.883877	FALSE	rs114577122	0.6425	0.1162	21312	0.00100416	0.464206	0.975511	-1.74965	0.00769741	0.1162	670	0.00726666	2.66506	0.755879	1.97929	0.229637	3.36701e-15	FALSE	FALSE
ADCY3	rs4077678	PTRHD1	ENSG00000184924.5	Whole_Blood	1233	2.35932e-10	0.00257531	1.06917e-08	0.115824	0.881601	0.883877	FALSE	rs6737356	0.4187	0.1158	21313	0.00100713	0.808679	0.97544	-1.53437	0.010602	0.1158	670	0.00728847	2.55555	0.755326	1.76254	0.22817	3.36208e-15	FALSE	FALSE
ADCY3	rs4077678	PTRHD1	ENSG00000184924.5	Whole_Blood	1233	2.35932e-10	0.00257531	1.06917e-08	0.115824	0.881601	0.883877	FALSE	rs12713362	0.03465	0.688	21272	0.000481324	2.11243	0.98811	-0.0113866	0.0925126	0.688	670	0.00347658	1.68229	0.866165	0.220093	0.208707	3.29727e-15	FALSE	FALSE
ADCY3	rs4077678	PTRHD1	ENSG00000184924.5	Whole_Blood	1233	2.35932e-10	0.00257531	1.06917e-08	0.115824	0.881601	0.883877	FALSE	rs114020506	0.4397	0.8864	21311	0.00102418	0.7727	0.975035	-1.55405	0.0106353	0.8864	670	0.00741118	2.55446	0.752227	1.75662	0.202563	3.27708e-15	FALSE	FALSE
ADCY3	rs4077678	PTRHD1	ENSG00000184924.5	Whole_Blood	1233	2.35932e-10	0.00257531	1.06917e-08	0.115824	0.881601	0.883877	FALSE	rs61712548	0.4244	0.1156	21313	0.00100864	0.798811	0.975404	-1.54139	0.0109367	0.1156	670	0.00729942	2.54471	0.755048	1.74134	0.199952	3.26853e-15	FALSE	FALSE
ADCY3	rs4077678	PTRHD1	ENSG00000184924.5	Whole_Blood	1233	2.35932e-10	0.00257531	1.06917e-08	0.115824	0.881601	0.883877	FALSE	rs4665741	0.09731	0.7717	21288	0.000586002	1.65804	0.985561	-0.76423	0.0347815	0.7717	670	0.00423585	2.11089	0.841567	0.953745	0.189515	3.23459e-15	FALSE	FALSE
ADCY3	rs4077678	PTRHD1	ENSG00000184924.5	Whole_Blood	1233	2.35932e-10	0.00257531	1.06917e-08	0.115824	0.881601	0.883877	FALSE	rs80195592	0.4535	0.1136	21311	0.00102418	0.749593	0.975035	-1.5712	0.0106353	0.1136	670	0.00741118	2.55446	0.752227	1.75662	0.185414	3.22136e-15	FALSE	FALSE
ADCY3	rs4077678	PTRHD1	ENSG00000184924.5	Whole_Blood	1233	2.35932e-10	0.00257531	1.06917e-08	0.115824	0.881601	0.883877	FALSE	rs55969325	0.2712	0.0801	20385	0.0014632	1.1003	0.964711	-1.08812	0.0205608	0.0801	670	0.010128	2.31595	0.689593	1.26443	0.176312	3.19217e-15	FALSE	FALSE
ADCY3	rs4077678	PTRHD1	ENSG00000184924.5	Whole_Blood	1233	2.35932e-10	0.00257531	1.06917e-08	0.115824	0.881601	0.883877	FALSE	rs6735896	0.4605	0.1166	21313	0.00100112	0.738024	0.975583	-1.59055	0.010602	0.1166	670	0.00724501	2.55555	0.756429	1.76388	0.173337	3.18268e-15	FALSE	FALSE
ADCY3	rs4077678	PTRHD1	ENSG00000184924.5	Whole_Blood	1233	2.35932e-10	0.00257531	1.06917e-08	0.115824	0.881601	0.883877	FALSE	rs112553292	0.4277	0.1168	21312	0.000999683	0.793134	0.975617	-1.55008	0.0113492	0.1168	670	0.00723425	2.53176	0.756703	1.71842	0.168344	3.16683e-15	FALSE	FALSE
ADCY3	rs4077678	PTRHD1	ENSG00000184924.5	Whole_Blood	1233	2.35932e-10	0.00257531	1.06917e-08	0.115824	0.881601	0.883877	FALSE	rs6749818	0.4035	0.1157	21314	0.00100784	0.835387	0.975423	-1.51262	0.0120094	0.1157	670	0.00729394	2.51187	0.755187	1.67879	0.166171	3.15996e-15	FALSE	FALSE
ADCY3	rs4077678	PTRHD1	ENSG00000184924.5	Whole_Blood	1233	2.35932e-10	0.00257531	1.06917e-08	0.115824	0.881601	0.883877	FALSE	rs115732741	0.127	0.0184	17138	0.00710029	1.52604	0.849252	0.0427956	0.166875	0.0184	670	0.0413183	1.38232	0.352563	0.119471	0.162266	3.14765e-15	FALSE	FALSE
ADCY3	rs4077678	PTRHD1	ENSG00000184924.5	Whole_Blood	1233	2.35932e-10	0.00257531	1.06917e-08	0.115824	0.881601	0.883877	FALSE	rs6545646	0.02762	0.6667	21263	0.000465156	2.20264	0.988505	0.165018	0.133198	0.6667	670	0.00335838	1.50161	0.870124	-0.0395969	0.125421	3.03378e-15	FALSE	FALSE
ADCY3	rs4077678	PTRHD1	ENSG00000184924.5	Whole_Blood	1233	2.35932e-10	0.00257531	1.06917e-08	0.115824	0.881601	0.883877	FALSE	rs11890632	0.09681	0.1173	21311	0.000996033	1.66052	0.975704	-0.513559	0.0598127	0.1173	670	0.00720749	1.88217	0.757385	0.633405	0.119847	3.01692e-15	FALSE	FALSE
ADCY3	rs4077678	PTRHD1	ENSG00000184924.5	Whole_Blood	1233	2.35932e-10	0.00257531	1.06917e-08	0.115824	0.881601	0.883877	FALSE	rs75150777	0.4073	0.1162	21314	0.00100407	0.828654	0.975513	-1.51988	0.0136151	0.1162	670	0.00726666	2.46726	0.755879	1.59562	0.0757365	2.88673e-15	FALSE	FALSE
ADCY3	rs4077678	PTRHD1	ENSG00000184924.5	Whole_Blood	1233	2.35932e-10	0.00257531	1.06917e-08	0.115824	0.881601	0.883877	FALSE	rs4665733	0.01704	0.591	21256	0.000427756	2.38584	0.989419	0.541651	0.249186	0.591	670	0.00308734	1.15233	0.879341	-0.473572	0.0680789	2.86471e-15	FALSE	FALSE
ADCY3	rs4077678	PTRHD1	ENSG00000184924.5	Whole_Blood	1233	2.35932e-10	0.00257531	1.06917e-08	0.115824	0.881601	0.883877	FALSE	rs6722726	0.04893	0.0683	21044	0.00164121	1.9692	0.960587	0.24563	0.300233	0.0683	670	0.0117273	1.03593	0.65737	-0.182821	0.0628099	2.84966e-15	FALSE	FALSE
ADCY3	rs4077678	PTRHD1	ENSG00000184924.5	Whole_Blood	1233	2.35932e-10	0.00257531	1.06917e-08	0.115824	0.881601	0.883877	FALSE	rs76477706	0.1504	0.9832	12217	0.0108911	1.43812	0.785992	0.0419197	0.268553	0.9832	670	0.0451798	1.1064	0.332448	0.00140966	0.0433293	2.79468e-15	FALSE	FALSE
ADCY3	rs4077678	PTRHD1	ENSG00000184924.5	Whole_Blood	1233	2.35932e-10	0.00257531	1.06917e-08	0.115824	0.881601	0.883877	FALSE	rs12619015	0.05887	0.9573	19435	0.00276648	1.88916	0.935312	0.299946	0.501644	0.9573	670	0.0182566	0.671905	0.552058	-0.276931	0.0230148	2.73848e-15	FALSE	FALSE
ADCY3	rs4077678	PTRHD1	ENSG00000184924.5	Whole_Blood	1233	2.35932e-10	0.00257531	1.06917e-08	0.115824	0.881601	0.883877	FALSE	rs6757723	0.1382	0.0306	19349	0.00382918	1.48253	0.912634	-0.215891	0.128686	0.0306	670	0.0251577	1.5193	0.472117	0.22545	0.0095587	2.70188e-15	FALSE	FALSE
ADCY3	rs4077678	PTRHD1	ENSG00000184924.5	Whole_Blood	1233	2.35932e-10	0.00257531	1.06917e-08	0.115824	0.881601	0.883877	FALSE	rs143773884	0.1391	0.0306	19349	0.00382918	1.47915	0.912634	-0.220455	0.128686	0.0306	670	0.0251577	1.5193	0.472117	0.22545	0.00499533	2.68958e-15	FALSE	FALSE
ADCY3	rs4077678	PTRHD1	ENSG00000184924.5	Whole_Blood	1233	2.35932e-10	0.00257531	1.06917e-08	0.115824	0.881601	0.883877	FALSE	rs74656311	0.4388	0.1154	21313	0.00101016	0.774221	0.975368	-1.55953	0.0142489	0.1154	670	0.00731042	2.45093	0.75477	1.56419	0.00465998	2.68868e-15	FALSE	FALSE
ADCY3	rs4077678	PTRHD1	ENSG00000184924.5	Whole_Blood	1233	2.35932e-10	0.00257531	1.06917e-08	0.115824	0.881601	0.883877	FALSE	rs137871379	0.05502	0.9614	19873	0.00298012	1.91872	0.930663	0.378721	0.944454	0.9614	670	0.0201096	0.0696729	0.52805	-0.374159	0.00456185	2.68841e-15	FALSE	FALSE
ADCY3	rs4077678	PTRHD1	ENSG00000184924.5	Whole_Blood	1233	2.35932e-10	0.00257531	1.06917e-08	0.115824	0.881601	0.883877	FALSE	rs1342553760	0.04372	0.0618	20970	0.00180762	2.01677	0.956763	0.375208	0.517734	0.0618	670	0.012871	0.646842	0.636115	-0.372382	0.00282604	2.68375e-15	FALSE	FALSE
ADCY3	rs4077678	PTRHD1	ENSG00000184924.5	Whole_Blood	1233	2.35932e-10	0.00257531	1.06917e-08	0.115824	0.881601	0.883877	FALSE	rs1541983	0.04372	0.0618	20970	0.00180762	2.01677	0.956763	0.375208	0.517734	0.0618	670	0.012871	0.646842	0.636115	-0.372382	0.00282604	2.68375e-15	FALSE	FALSE
ADCY3	rs4077678	PTRHD1	ENSG00000184924.5	Whole_Blood	1233	2.35932e-10	0.00257531	1.06917e-08	0.115824	0.881601	0.883877	FALSE	rs11125866	0.4336	0.883	21312	0.000998201	0.783046	0.975653	-1.55855	0.0145361	0.883	670	0.00722352	2.44373	0.756976	1.55297	-0.00557553	2.6613e-15	FALSE	FALSE
ADCY3	rs4077678	PTRHD1	ENSG00000184924.5	Whole_Blood	1233	2.35932e-10	0.00257531	1.06917e-08	0.115824	0.881601	0.883877	FALSE	rs55774447	0.1783	0.074	21145	0.00151683	1.34601	0.963465	-0.781964	0.0505432	0.074	670	0.0108906	1.95534	0.673842	0.727979	-0.0539855	2.53553e-15	FALSE	FALSE
ADCY3	rs4077678	PTRHD1	ENSG00000184924.5	Whole_Blood	1233	2.35932e-10	0.00257531	1.06917e-08	0.115824	0.881601	0.883877	FALSE	rs11678026	0.3378	0.144	20687	0.000861896	0.958521	0.978907	-1.47972	0.0184071	0.144	670	0.00605423	2.35733	0.787974	1.41386	-0.0658612	2.5056e-15	FALSE	FALSE
ADCY3	rs4077678	PTRHD1	ENSG00000184924.5	Whole_Blood	1233	2.35932e-10	0.00257531	1.06917e-08	0.115824	0.881601	0.883877	FALSE	rs899770377	0.3378	0.144	20687	0.000861896	0.958521	0.978907	-1.47972	0.0184071	0.144	670	0.00605423	2.35733	0.787974	1.41386	-0.0658612	2.5056e-15	FALSE	FALSE
ADCY3	rs4077678	PTRHD1	ENSG00000184924.5	Whole_Blood	1233	2.35932e-10	0.00257531	1.06917e-08	0.115824	0.881601	0.883877	FALSE	rs115777501	0.4884	0.0283	19675	0.00406214	0.692856	0.907809	-0.974049	0.0212373	0.0283	670	0.0271379	2.30374	0.453282	0.900922	-0.0731268	2.48746e-15	FALSE	FALSE
ADCY3	rs4077678	PTRHD1	ENSG00000184924.5	Whole_Blood	1233	2.35932e-10	0.00257531	1.06917e-08	0.115824	0.881601	0.883877	FALSE	rs7592588	0.08563	0.9665	20769	0.00326833	1.71891	0.924464	0.0741702	0.387726	0.9665	670	0.0230488	0.863749	0.493976	-0.156317	-0.0821469	2.46512e-15	FALSE	FALSE
ADCY3	rs4077678	PTRHD1	ENSG00000184924.5	Whole_Blood	1233	2.35932e-10	0.00257531	1.06917e-08	0.115824	0.881601	0.883877	FALSE	rs79411273	0.4987	0.885	21315	0.00101312	0.676537	0.975298	-1.62723	0.0147305	0.885	670	0.00733253	2.43894	0.75421	1.54154	-0.0856901	2.4564e-15	FALSE	FALSE
ADCY3	rs4077678	PTRHD1	ENSG00000184924.5	Whole_Blood	1233	2.35932e-10	0.00257531	1.06917e-08	0.115824	0.881601	0.883877	FALSE	rs117138435	0.3171	0.0319	19822	0.0035903	1.00044	0.917635	-0.789083	0.0439152	0.0319	670	0.0241649	2.0149	0.482162	0.649698	-0.139385	2.32799e-15	FALSE	FALSE
ADCY3	rs4077678	PTRHD1	ENSG00000184924.5	Whole_Blood	1233	2.35932e-10	0.00257531	1.06917e-08	0.115824	0.881601	0.883877	FALSE	rs55781300	0.8577	0.0225	12138	0.0082327	0.179303	0.829313	-0.870631	0.0266851	0.0225	670	0.0339309	2.21609	0.398717	0.72472	-0.145911	2.31284e-15	FALSE	FALSE
ADCY3	rs4077678	PTRHD1	ENSG00000184924.5	Whole_Blood	1233	2.35932e-10	0.00257531	1.06917e-08	0.115824	0.881601	0.883877	FALSE	rs55771305	0.09879	0.9696	19490	0.0038257	1.65075	0.912707	0.024309	0.428935	0.9696	670	0.025318	0.791015	0.470534	-0.170736	-0.146427	2.31165e-15	FALSE	FALSE
ADCY3	rs4077678	PTRHD1	ENSG00000184924.5	Whole_Blood	1233	2.35932e-10	0.00257531	1.06917e-08	0.115824	0.881601	0.883877	FALSE	rs41281513	0.2047	0.9846	15560	0.00931533	1.26827	0.811107	-0.180946	0.237161	0.9846	670	0.0492169	1.18211	0.313733	0.0309595	-0.149986	2.30344e-15	FALSE	FALSE
ADCY3	rs4077678	PTRHD1	ENSG00000184924.5	Whole_Blood	1233	2.35932e-10	0.00257531	1.06917e-08	0.115824	0.881601	0.883877	FALSE	rs62140606	0.1631	0.9429	20884	0.00195467	1.39472	0.95341	-0.605876	0.0838479	0.9429	670	0.013861	1.72878	0.618795	0.442485	-0.163391	2.27277e-15	FALSE	FALSE
ADCY3	rs4077678	PTRHD1	ENSG00000184924.5	Whole_Blood	1233	2.35932e-10	0.00257531	1.06917e-08	0.115824	0.881601	0.883877	FALSE	rs56004971	0.8739	0.9766	12619	0.00762134	0.158707	0.83996	-0.905586	0.0266851	0.9766	670	0.032656	2.21609	0.407934	0.739628	-0.165958	2.26694e-15	FALSE	FALSE
ADCY3	rs4077678	PTRHD1	ENSG00000184924.5	Whole_Blood	1233	2.35932e-10	0.00257531	1.06917e-08	0.115824	0.881601	0.883877	FALSE	rs55829517	0.456	0.1152	21314	0.00101164	0.74545	0.975333	-1.58015	0.0178851	0.1152	670	0.00732146	2.36799	0.75449	1.41314	-0.167004	2.26457e-15	FALSE	FALSE
ADCY3	rs4077678	PTRHD1	ENSG00000184924.5	Whole_Blood	1233	2.35932e-10	0.00257531	1.06917e-08	0.115824	0.881601	0.883877	FALSE	rs200474152	0.4859	0.0362	20310	0.00310158	0.696845	0.92804	-1.0905	0.0260827	0.0362	670	0.0213895	2.22498	0.512652	0.90956	-0.180939	2.23323e-15	FALSE	FALSE
ADCY3	rs4077678	PTRHD1	ENSG00000184924.5	Whole_Blood	1233	2.35932e-10	0.00257531	1.06917e-08	0.115824	0.881601	0.883877	FALSE	rs79286545	0.4859	0.0362	20310	0.00310158	0.696845	0.92804	-1.0905	0.0260827	0.0362	670	0.0213895	2.22498	0.512652	0.90956	-0.180939	2.23323e-15	FALSE	FALSE
ADCY3	rs4077678	PTRHD1	ENSG00000184924.5	Whole_Blood	1233	2.35932e-10	0.00257531	1.06917e-08	0.115824	0.881601	0.883877	FALSE	rs6733301	0.4681	0.1151	21314	0.0010124	0.725574	0.975315	-1.59404	0.0178851	0.1151	670	0.00732699	2.36799	0.75435	1.41304	-0.181006	2.23308e-15	FALSE	FALSE
ADCY3	rs4077678	PTRHD1	ENSG00000184924.5	Whole_Blood	1233	2.35932e-10	0.00257531	1.06917e-08	0.115824	0.881601	0.883877	FALSE	rs150980929	0.1855	0.0334	19121	0.00356028	1.32401	0.918268	-0.447291	0.11698	0.0334	670	0.0231154	1.56758	0.493254	0.266163	-0.181128	2.23281e-15	FALSE	FALSE
ADCY3	rs4077678	PTRHD1	ENSG00000184924.5	Whole_Blood	1233	2.35932e-10	0.00257531	1.06917e-08	0.115824	0.881601	0.883877	FALSE	rs141180023	0.1569	0.0171	13693	0.00954959	1.41557	0.807272	-0.014411	0.692972	0.0171	670	0.0444007	0.394825	0.336319	-0.178763	-0.193174	2.20607e-15	FALSE	FALSE
ADCY3	rs4077678	PTRHD1	ENSG00000184924.5	Whole_Blood	1233	2.35932e-10	0.00257531	1.06917e-08	0.115824	0.881601	0.883877	FALSE	rs113229713	0.1054	0.9649	19053	0.00340593	1.61922	0.921533	-0.0644679	0.352517	0.9649	670	0.0220346	0.929718	0.505225	-0.133474	-0.197942	2.19558e-15	FALSE	FALSE
ADCY3	rs4077678	PTRHD1	ENSG00000184924.5	Whole_Blood	1233	2.35932e-10	0.00257531	1.06917e-08	0.115824	0.881601	0.883877	FALSE	rs72792176	0.08415	0.0526	20758	0.00212463	1.7271	0.949563	-0.0773056	0.302287	0.0526	670	0.0149753	1.03154	0.600395	-0.139206	-0.216512	2.15519e-15	FALSE	FALSE
ADCY3	rs4077678	PTRHD1	ENSG00000184924.5	Whole_Blood	1233	2.35932e-10	0.00257531	1.06917e-08	0.115824	0.881601	0.883877	FALSE	rs111659801	0.4511	0.1141	21314	0.00102012	0.753582	0.975131	-1.57019	0.0196897	0.1141	670	0.00738286	2.33221	0.75294	1.34863	-0.221554	2.14435e-15	FALSE	FALSE
ADCY3	rs4077678	PTRHD1	ENSG00000184924.5	Whole_Blood	1233	2.35932e-10	0.00257531	1.06917e-08	0.115824	0.881601	0.883877	FALSE	rs139689001	0.3074	0.0176	15976	0.00795645	1.02069	0.83409	-0.463672	0.109029	0.0176	670	0.0431613	1.60257	0.342668	0.230244	-0.233428	2.11903e-15	FALSE	FALSE
ADCY3	rs4077678	PTRHD1	ENSG00000184924.5	Whole_Blood	1233	2.35932e-10	0.00257531	1.06917e-08	0.115824	0.881601	0.883877	FALSE	rs78863322	0.1801	0.9833	13085	0.0102285	1.34045	0.79636	-0.0802522	0.611331	0.9833	670	0.0454457	0.508174	0.331147	-0.158337	-0.23859	2.10812e-15	FALSE	FALSE
ADCY3	rs4077678	PTRHD1	ENSG00000184924.5	Whole_Blood	1233	2.35932e-10	0.00257531	1.06917e-08	0.115824	0.881601	0.883877	FALSE	rs112066538	0.4712	0.1141	21314	0.00102012	0.720528	0.975131	-1.59394	0.0196897	0.1141	670	0.00738286	2.33221	0.75294	1.34863	-0.245311	2.094e-15	FALSE	FALSE
ADCY3	rs4077678	PTRHD1	ENSG00000184924.5	Whole_Blood	1233	2.35932e-10	0.00257531	1.06917e-08	0.115824	0.881601	0.883877	FALSE	rs6707070	0.2247	0.0963	21220	0.00119013	1.21412	0.971107	-1.05632	0.0455696	0.0963	670	0.00857521	1.99936	0.72405	0.803403	-0.252913	2.07814e-15	FALSE	FALSE
ADCY3	rs4077678	PTRHD1	ENSG00000184924.5	Whole_Blood	1233	2.35932e-10	0.00257531	1.06917e-08	0.115824	0.881601	0.883877	FALSE	rs72797927	0.1195	0.054	20760	0.00207241	1.55688	0.950742	-0.353106	0.173875	0.054	670	0.0146087	1.35986	0.606328	0.0944963	-0.25861	2.06634e-15	FALSE	FALSE
ADCY3	rs4077678	PTRHD1	ENSG00000184924.5	Whole_Blood	1233	2.35932e-10	0.00257531	1.06917e-08	0.115824	0.881601	0.883877	FALSE	rs2120001	0.1495	0.9459	20670	0.00207781	1.4413	0.95062	-0.51672	0.123074	0.9459	670	0.0145832	1.542	0.606744	0.254698	-0.262022	2.0593e-15	FALSE	FALSE
ADCY3	rs4077678	PTRHD1	ENSG00000184924.5	Whole_Blood	1233	2.35932e-10	0.00257531	1.06917e-08	0.115824	0.881601	0.883877	FALSE	rs75826267	0.1263	0.0245	15476	0.00594205	1.52886	0.870662	-0.00511933	0.815226	0.0245	670	0.031225	0.23369	0.4188	-0.259894	-0.265014	2.05315e-15	FALSE	FALSE
ADCY3	rs4077678	PTRHD1	ENSG00000184924.5	Whole_Blood	1233	2.35932e-10	0.00257531	1.06917e-08	0.115824	0.881601	0.883877	FALSE	rs55808840	0.1502	0.9459	20670	0.00207781	1.43883	0.95062	-0.520108	0.123074	0.9459	670	0.0145832	1.542	0.606744	0.254698	-0.26541	2.05234e-15	FALSE	FALSE
ADCY3	rs4077678	PTRHD1	ENSG00000184924.5	Whole_Blood	1233	2.35932e-10	0.00257531	1.06917e-08	0.115824	0.881601	0.883877	FALSE	rs76114856	0.06288	0.0499	20796	0.00222915	1.86004	0.947213	0.167812	0.865442	0.0499	670	0.0157407	0.169451	0.588378	-0.435377	-0.267565	2.04792e-15	FALSE	FALSE
ADCY3	rs4077678	PTRHD1	ENSG00000184924.5	Whole_Blood	1233	2.35932e-10	0.00257531	1.06917e-08	0.115824	0.881601	0.883877	FALSE	rs141265377	0.4572	0.0366	19662	0.0031701	0.743465	0.926567	-1.04962	0.0354258	0.0366	670	0.0211645	2.10346	0.515293	0.77786	-0.271756	2.03935e-15	FALSE	FALSE
ADCY3	rs4077678	PTRHD1	ENSG00000184924.5	Whole_Blood	1233	2.35932e-10	0.00257531	1.06917e-08	0.115824	0.881601	0.883877	FALSE	rs55796537	0.1658	0.9466	20673	0.00210318	1.38583	0.950047	-0.586046	0.110587	0.9466	670	0.0147634	1.59556	0.603809	0.305663	-0.280383	2.02183e-15	FALSE	FALSE
ADCY3	rs4077678	PTRHD1	ENSG00000184924.5	Whole_Blood	1233	2.35932e-10	0.00257531	1.06917e-08	0.115824	0.881601	0.883877	FALSE	rs72792177	0.08374	0.9474	20758	0.00212463	1.72939	0.949563	-0.0735511	0.372925	0.9474	670	0.0149753	0.891008	0.600395	-0.220314	-0.293865	1.99476e-15	FALSE	FALSE
ADCY3	rs4077678	PTRHD1	ENSG00000184924.5	Whole_Blood	1233	2.35932e-10	0.00257531	1.06917e-08	0.115824	0.881601	0.883877	FALSE	rs13313741	0.03246	0.1149	21204	0.0010192	2.1387	0.975153	0.382681	0.807365	0.1149	670	0.00733809	0.243827	0.75407	-0.678938	-0.296258	1.98999e-15	FALSE	FALSE
ADCY3	rs4077678	PTRHD1	ENSG00000184924.5	Whole_Blood	1233	2.35932e-10	0.00257531	1.06917e-08	0.115824	0.881601	0.883877	FALSE	rs143501211	0.1708	0.9466	20673	0.00210318	1.36964	0.950047	-0.607235	0.110587	0.9466	670	0.0147634	1.59556	0.603809	0.305663	-0.301572	1.97944e-15	FALSE	FALSE
ADCY3	rs4077678	PTRHD1	ENSG00000184924.5	Whole_Blood	1233	2.35932e-10	0.00257531	1.06917e-08	0.115824	0.881601	0.883877	FALSE	rs1439961	0.1729	0.9469	20674	0.00211429	1.36294	0.949796	-0.613654	0.110587	0.9469	670	0.0148421	1.59556	0.602536	0.305646	-0.308007	1.96675e-15	FALSE	FALSE
ADCY3	rs4077678	PTRHD1	ENSG00000184924.5	Whole_Blood	1233	2.35932e-10	0.00257531	1.06917e-08	0.115824	0.881601	0.883877	FALSE	rs78720259	0.5007	0.0701	20822	0.00161924	0.673389	0.961094	-1.4054	0.0261837	0.0701	670	0.0114483	2.22348	0.662773	1.09482	-0.310573	1.96171e-15	FALSE	FALSE
ADCY3	rs4077678	PTRHD1	ENSG00000184924.5	Whole_Blood	1233	2.35932e-10	0.00257531	1.06917e-08	0.115824	0.881601	0.883877	FALSE	rs55768161	0.1737	0.9465	20673	0.00209947	1.36041	0.950131	-0.619962	0.110587	0.9465	670	0.0147374	1.59556	0.604231	0.305667	-0.314295	1.95442e-15	FALSE	FALSE
ADCY3	rs4077678	PTRHD1	ENSG00000184924.5	Whole_Blood	1233	2.35932e-10	0.00257531	1.06917e-08	0.115824	0.881601	0.883877	FALSE	rs72792174	0.08664	0.9474	20758	0.00212463	1.71339	0.949563	-0.0996907	0.372925	0.9474	670	0.0149753	0.891008	0.600395	-0.220314	-0.320005	1.94329e-15	FALSE	FALSE
ADCY3	rs4077678	PTRHD1	ENSG00000184924.5	Whole_Blood	1233	2.35932e-10	0.00257531	1.06917e-08	0.115824	0.881601	0.883877	FALSE	rs56371976	0.1089	0.9411	20854	0.00190129	1.60316	0.954625	-0.319646	0.210475	0.9411	670	0.0134631	1.25226	0.625642	-0.000719095	-0.320365	1.94259e-15	FALSE	FALSE
ADCY3	rs4077678	PTRHD1	ENSG00000184924.5	Whole_Blood	1233	2.35932e-10	0.00257531	1.06917e-08	0.115824	0.881601	0.883877	FALSE	rs55844521	0.161	0.0541	20670	0.00207781	1.40172	0.95062	-0.57021	0.124485	0.0541	670	0.0145832	1.53622	0.606744	0.2493	-0.32091	1.94153e-15	FALSE	FALSE
ADCY3	rs4077678	PTRHD1	ENSG00000184924.5	Whole_Blood	1233	2.35932e-10	0.00257531	1.06917e-08	0.115824	0.881601	0.883877	FALSE	rs2384038	0.1624	0.0541	20670	0.00207781	1.39705	0.95062	-0.576424	0.123074	0.0541	670	0.0145832	1.542	0.606744	0.254698	-0.321726	1.93995e-15	FALSE	FALSE
ADCY3	rs4077678	PTRHD1	ENSG00000184924.5	Whole_Blood	1233	2.35932e-10	0.00257531	1.06917e-08	0.115824	0.881601	0.883877	FALSE	rs56264157	0.1631	0.946	20670	0.00208144	1.39472	0.950538	-0.578759	0.123074	0.946	670	0.0146087	1.542	0.606328	0.254732	-0.324027	1.93549e-15	FALSE	FALSE
ADCY3	rs4077678	PTRHD1	ENSG00000184924.5	Whole_Blood	1233	2.35932e-10	0.00257531	1.06917e-08	0.115824	0.881601	0.883877	FALSE	rs192377859	0.2209	0.0282	19474	0.0041182	1.22414	0.906655	-0.50641	0.143952	0.0282	670	0.0272314	1.46123	0.452431	0.181881	-0.324529	1.93452e-15	FALSE	FALSE
ADCY3	rs4077678	PTRHD1	ENSG00000184924.5	Whole_Blood	1233	2.35932e-10	0.00257531	1.06917e-08	0.115824	0.881601	0.883877	FALSE	rs192753390	0.1261	0.0346	18130	0.00362917	1.52966	0.916818	-0.170743	0.382698	0.0346	670	0.0223415	0.872936	0.501768	-0.157167	-0.32791	1.92799e-15	FALSE	FALSE
ADCY3	rs4077678	PTRHD1	ENSG00000184924.5	Whole_Blood	1233	2.35932e-10	0.00257531	1.06917e-08	0.115824	0.881601	0.883877	FALSE	rs56360470	0.1318	0.0539	20673	0.00208478	1.50704	0.950462	-0.423179	0.173875	0.0539	670	0.0146342	1.35986	0.60591	0.0946401	-0.328539	1.92678e-15	FALSE	FALSE
ADCY3	rs4077678	PTRHD1	ENSG00000184924.5	Whole_Blood	1233	2.35932e-10	0.00257531	1.06917e-08	0.115824	0.881601	0.883877	FALSE	rs1978882	0.1781	0.0535	20673	0.00209947	1.34663	0.950131	-0.637687	0.110587	0.0535	670	0.0147374	1.59556	0.604231	0.305667	-0.33202	1.92008e-15	FALSE	FALSE
ADCY3	rs4077678	PTRHD1	ENSG00000184924.5	Whole_Blood	1233	2.35932e-10	0.00257531	1.06917e-08	0.115824	0.881601	0.883877	FALSE	rs77746285	0.3815	0.0322	19822	0.00355795	0.875136	0.918317	-0.900802	0.0556609	0.0322	670	0.0239471	1.91368	0.484422	0.555786	-0.345016	1.89529e-15	FALSE	FALSE
ADCY3	rs4077678	PTRHD1	ENSG00000184924.5	Whole_Blood	1233	2.35932e-10	0.00257531	1.06917e-08	0.115824	0.881601	0.883877	FALSE	rs6759752	0.2356	0.0942	21221	0.00121378	1.18606	0.970549	-1.07987	0.0510532	0.0942	670	0.00874605	1.95103	0.720091	0.733878	-0.345989	1.89345e-15	FALSE	FALSE
ADCY3	rs4077678	PTRHD1	ENSG00000184924.5	Whole_Blood	1233	2.35932e-10	0.00257531	1.06917e-08	0.115824	0.881601	0.883877	FALSE	rs56207248	0.06405	0.0704	21121	0.00159003	1.85183	0.961769	0.017034	0.462775	0.0704	670	0.0114032	0.734285	0.663654	-0.365895	-0.348861	1.88802e-15	FALSE	FALSE
ADCY3	rs4077678	PTRHD1	ENSG00000184924.5	Whole_Blood	1233	2.35932e-10	0.00257531	1.06917e-08	0.115824	0.881601	0.883877	FALSE	rs72805251	0.1607	0.0494	20675	0.0022637	1.40272	0.946439	-0.532345	0.148114	0.0494	670	0.0158917	1.44623	0.586064	0.171874	-0.360471	1.86622e-15	FALSE	FALSE
ADCY3	rs4077678	PTRHD1	ENSG00000184924.5	Whole_Blood	1233	2.35932e-10	0.00257531	1.06917e-08	0.115824	0.881601	0.883877	FALSE	rs6732140	0.1245	0.0293	16182	0.00477533	1.53616	0.893349	-0.0650446	0.815876	0.0293	670	0.0262387	0.232852	0.461645	-0.297104	-0.362148	1.8631e-15	FALSE	FALSE
ADCY3	rs4077678	PTRHD1	ENSG00000184924.5	Whole_Blood	1233	2.35932e-10	0.00257531	1.06917e-08	0.115824	0.881601	0.883877	FALSE	rs74361878	0.1587	0.9733	20187	0.00418947	1.40946	0.905193	-0.278842	0.333274	0.9733	670	0.0287169	0.96754	0.439308	-0.0836663	-0.362508	1.86243e-15	FALSE	FALSE
ADCY3	rs4077678	PTRHD1	ENSG00000184924.5	Whole_Blood	1233	2.35932e-10	0.00257531	1.06917e-08	0.115824	0.881601	0.883877	FALSE	rs72849335	0.167	0.9663	20293	0.00332583	1.38191	0.923237	-0.401976	0.217378	0.9663	670	0.0229168	1.23353	0.495412	0.0349022	-0.367074	1.85394e-15	FALSE	FALSE
ADCY3	rs4077678	PTRHD1	ENSG00000184924.5	Whole_Blood	1233	2.35932e-10	0.00257531	1.06917e-08	0.115824	0.881601	0.883877	FALSE	rs35213472	0.2297	0.966	19323	0.00346304	1.20113	0.920322	-0.600999	0.128686	0.966	670	0.0227216	1.5193	0.49755	0.230114	-0.370885	1.84689e-15	FALSE	FALSE
ADCY3	rs4077678	PTRHD1	ENSG00000184924.5	Whole_Blood	1233	2.35932e-10	0.00257531	1.06917e-08	0.115824	0.881601	0.883877	FALSE	rs141456323	0.3837	0.0371	19662	0.003129	0.871099	0.92745	-0.95986	0.057691	0.0371	670	0.0208901	1.89804	0.518552	0.568576	-0.391284	1.8096e-15	FALSE	FALSE
ADCY3	rs4077678	PTRHD1	ENSG00000184924.5	Whole_Blood	1233	2.35932e-10	0.00257531	1.06917e-08	0.115824	0.881601	0.883877	FALSE	rs72794112	0.09085	0.0525	20759	0.00212835	1.69093	0.949479	-0.135288	0.412622	0.0525	670	0.0150023	0.819288	0.599964	-0.256742	-0.392031	1.80825e-15	FALSE	FALSE
ADCY3	rs4077678	PTRHD1	ENSG00000184924.5	Whole_Blood	1233	2.35932e-10	0.00257531	1.06917e-08	0.115824	0.881601	0.883877	FALSE	rs62143000	0.1541	0.0247	17416	0.00523848	1.4252	0.884203	-0.179967	0.604433	0.0247	670	0.0309785	0.518036	0.42073	-0.216539	-0.396506	1.80017e-15	FALSE	FALSE
ADCY3	rs4077678	PTRHD1	ENSG00000184924.5	Whole_Blood	1233	2.35932e-10	0.00257531	1.06917e-08	0.115824	0.881601	0.883877	FALSE	rs17046494	0.4922	0.0364	19321	0.0032431	0.686814	0.925003	-1.07699	0.0443761	0.0364	670	0.0212763	2.01052	0.513976	0.678047	-0.398938	1.7958e-15	FALSE	FALSE
ADCY3	rs4077678	PTRHD1	ENSG00000184924.5	Whole_Blood	1233	2.35932e-10	0.00257531	1.06917e-08	0.115824	0.881601	0.883877	FALSE	rs55681360	0.3166	0.9659	20311	0.00328527	1.00147	0.924102	-0.825772	0.0790085	0.9659	670	0.0226573	1.75647	0.498258	0.423773	-0.401999	1.79031e-15	FALSE	FALSE
ADCY3	rs4077678	PTRHD1	ENSG00000184924.5	Whole_Blood	1233	2.35932e-10	0.00257531	1.06917e-08	0.115824	0.881601	0.883877	FALSE	rs6710087	0.3166	0.0341	20311	0.00328527	1.00147	0.924102	-0.825772	0.0790085	0.0341	670	0.0226573	1.75647	0.498258	0.423773	-0.401999	1.79031e-15	FALSE	FALSE
ADCY3	rs4077678	PTRHD1	ENSG00000184924.5	Whole_Blood	1233	2.35932e-10	0.00257531	1.06917e-08	0.115824	0.881601	0.883877	FALSE	rs77917279	0.174	0.9783	15238	0.00679405	1.35946	0.85481	-0.174951	0.757622	0.9783	670	0.0351531	0.308605	0.390265	-0.228782	-0.403733	1.78721e-15	FALSE	FALSE
ADCY3	rs4077678	PTRHD1	ENSG00000184924.5	Whole_Blood	1233	2.35932e-10	0.00257531	1.06917e-08	0.115824	0.881601	0.883877	FALSE	rs56273815	0.32	0.0341	20311	0.00328527	0.994458	0.924102	-0.832238	0.0790085	0.0341	670	0.0226573	1.75647	0.498258	0.423773	-0.408465	1.77877e-15	FALSE	FALSE
ADCY3	rs4077678	PTRHD1	ENSG00000184924.5	Whole_Blood	1233	2.35932e-10	0.00257531	1.06917e-08	0.115824	0.881601	0.883877	FALSE	rs188315257	0.3465	0.9126	21221	0.00129847	0.9414	0.968559	-1.30064	0.0394411	0.9126	670	0.00935628	2.05956	0.706297	0.885381	-0.415255	1.76674e-15	FALSE	FALSE
ADCY3	rs4077678	PTRHD1	ENSG00000184924.5	Whole_Blood	1233	2.35932e-10	0.00257531	1.06917e-08	0.115824	0.881601	0.883877	FALSE	rs115566076	0.1784	0.9784	15238	0.00682481	1.3457	0.854248	-0.189445	0.757622	0.9784	670	0.0353122	0.308605	0.389191	-0.227953	-0.417397	1.76295e-15	FALSE	FALSE
ADCY3	rs4077678	PTRHD1	ENSG00000184924.5	Whole_Blood	1233	2.35932e-10	0.00257531	1.06917e-08	0.115824	0.881601	0.883877	FALSE	rs41523444	0.2404	0.0338	20311	0.0033134	1.17399	0.923502	-0.648837	0.128686	0.0338	670	0.0228513	1.5193	0.496127	0.229886	-0.418952	1.76022e-15	FALSE	FALSE
ADCY3	rs4077678	PTRHD1	ENSG00000184924.5	Whole_Blood	1233	2.35932e-10	0.00257531	1.06917e-08	0.115824	0.881601	0.883877	FALSE	rs116734066	0.3479	0.0882	21220	0.00128788	0.93867	0.968807	-1.30698	0.0394411	0.0882	670	0.00927955	2.05956	0.708002	0.886086	-0.420891	1.75681e-15	FALSE	FALSE
ADCY3	rs4077678	PTRHD1	ENSG00000184924.5	Whole_Blood	1233	2.35932e-10	0.00257531	1.06917e-08	0.115824	0.881601	0.883877	FALSE	rs13417314	0.2158	0.029	17957	0.00434648	1.23777	0.901988	-0.470373	0.221358	0.029	670	0.026502	1.22293	0.459165	0.0360305	-0.434342	1.73333e-15	FALSE	FALSE
ADCY3	rs4077678	PTRHD1	ENSG00000184924.5	Whole_Blood	1233	2.35932e-10	0.00257531	1.06917e-08	0.115824	0.881601	0.883877	FALSE	rs17046513	0.1683	0.946	20673	0.00208113	1.37769	0.950545	-0.601266	0.1488	0.946	670	0.0146087	1.44378	0.606328	0.16583	-0.435436	1.73144e-15	FALSE	FALSE
ADCY3	rs4077678	PTRHD1	ENSG00000184924.5	Whole_Blood	1233	2.35932e-10	0.00257531	1.06917e-08	0.115824	0.881601	0.883877	FALSE	rs187666486	0.1533	0.0452	20765	0.00245248	1.42797	0.94223	-0.46499	0.209702	0.0452	670	0.017292	1.25439	0.565441	0.028144	-0.436846	1.729e-15	FALSE	FALSE
ADCY3	rs4077678	PTRHD1	ENSG00000184924.5	Whole_Blood	1233	2.35932e-10	0.00257531	1.06917e-08	0.115824	0.881601	0.883877	FALSE	rs17046459	0.1708	0.9466	20673	0.00210318	1.36964	0.950047	-0.607235	0.148114	0.9466	670	0.0147634	1.44623	0.603809	0.168524	-0.438711	1.72578e-15	FALSE	FALSE
ADCY3	rs4077678	PTRHD1	ENSG00000184924.5	Whole_Blood	1233	2.35932e-10	0.00257531	1.06917e-08	0.115824	0.881601	0.883877	FALSE	rs78764741	0.2036	0.0231	19126	0.00509216	1.27136	0.887072	-0.373589	0.333274	0.0231	670	0.0330699	0.96754	0.404895	-0.0699908	-0.443579	1.7174e-15	FALSE	FALSE
ADCY3	rs4077678	PTRHD1	ENSG00000184924.5	Whole_Blood	1233	2.35932e-10	0.00257531	1.06917e-08	0.115824	0.881601	0.883877	FALSE	rs76936547	0.3167	0.0591	21090	0.00187405	1.00126	0.955246	-1.07445	0.058301	0.0591	670	0.0134204	1.89343	0.626386	0.630552	-0.443901	1.71684e-15	FALSE	FALSE
ADCY3	rs4077678	PTRHD1	ENSG00000184924.5	Whole_Blood	1233	2.35932e-10	0.00257531	1.06917e-08	0.115824	0.881601	0.883877	FALSE	rs1439960	0.1729	0.0531	20674	0.00211429	1.36294	0.949796	-0.613654	0.148114	0.0531	670	0.0148421	1.44623	0.602536	0.168797	-0.444857	1.7152e-15	FALSE	FALSE
ADCY3	rs4077678	PTRHD1	ENSG00000184924.5	Whole_Blood	1233	2.35932e-10	0.00257531	1.06917e-08	0.115824	0.881601	0.883877	FALSE	rs72788638	0.1579	0.0543	20670	0.00207059	1.41217	0.950783	-0.55772	0.168698	0.0543	670	0.0145326	1.3764	0.607574	0.107814	-0.449907	1.70656e-15	FALSE	FALSE
ADCY3	rs4077678	PTRHD1	ENSG00000184924.5	Whole_Blood	1233	2.35932e-10	0.00257531	1.06917e-08	0.115824	0.881601	0.883877	FALSE	rs77543888	0.1563	0.0453	20765	0.00244732	1.41763	0.942344	-0.479737	0.209702	0.0453	670	0.0172556	1.25439	0.565958	0.0279555	-0.451781	1.70337e-15	FALSE	FALSE
ADCY3	rs4077678	PTRHD1	ENSG00000184924.5	Whole_Blood	1233	2.35932e-10	0.00257531	1.06917e-08	0.115824	0.881601	0.883877	FALSE	rs55634124	0.1452	0.0588	20955	0.00189514	1.4567	0.954765	-0.534949	0.17724	0.0588	670	0.0134845	1.3493	0.625269	0.078414	-0.456535	1.69529e-15	FALSE	FALSE
ADCY3	rs4077678	PTRHD1	ENSG00000184924.5	Whole_Blood	1233	2.35932e-10	0.00257531	1.06917e-08	0.115824	0.881601	0.883877	FALSE	rs11125765	0.2966	0.905	21221	0.00120462	1.04375	0.970765	-1.23741	0.0485562	0.905	670	0.00868007	1.97247	0.721615	0.764393	-0.473014	1.66758e-15	FALSE	FALSE
ADCY3	rs4077678	PTRHD1	ENSG00000184924.5	Whole_Blood	1233	2.35932e-10	0.00257531	1.06917e-08	0.115824	0.881601	0.883877	FALSE	rs12713393	0.2883	0.0948	21221	0.0012069	1.06186	0.970711	-1.21802	0.0501634	0.0948	670	0.00869646	1.95857	0.721236	0.744632	-0.473386	1.66696e-15	FALSE	FALSE
ADCY3	rs4077678	PTRHD1	ENSG00000184924.5	Whole_Blood	1233	2.35932e-10	0.00257531	1.06917e-08	0.115824	0.881601	0.883877	FALSE	rs17046490	0.4847	0.9634	19321	0.00322605	0.698763	0.925368	-1.07168	0.0536227	0.9634	670	0.0211645	1.92987	0.515293	0.597475	-0.474203	1.6656e-15	FALSE	FALSE
ADCY3	rs4077678	PTRHD1	ENSG00000184924.5	Whole_Blood	1233	2.35932e-10	0.00257531	1.06917e-08	0.115824	0.881601	0.883877	FALSE	rs17046497	0.3582	0.9657	20311	0.00326679	0.9188	0.924497	-0.901562	0.0790085	0.9657	670	0.0225299	1.75647	0.499668	0.424541	-0.47702	1.66091e-15	FALSE	FALSE
ADCY3	rs4077678	PTRHD1	ENSG00000184924.5	Whole_Blood	1233	2.35932e-10	0.00257531	1.06917e-08	0.115824	0.881601	0.883877	FALSE	rs2289087	0.4967	0.0327	20132	0.00345138	0.679691	0.920569	-1.05379	0.0540242	0.0327	670	0.0235932	1.92664	0.488142	0.571125	-0.482667	1.65156e-15	FALSE	FALSE
ADCY3	rs4077678	PTRHD1	ENSG00000184924.5	Whole_Blood	1233	2.35932e-10	0.00257531	1.06917e-08	0.115824	0.881601	0.883877	FALSE	rs76499430	0.2905	0.9657	20310	0.00326695	1.05703	0.924493	-0.775297	0.11063	0.9657	670	0.0225299	1.59537	0.499668	0.289636	-0.485661	1.64662e-15	FALSE	FALSE
ADCY3	rs4077678	PTRHD1	ENSG00000184924.5	Whole_Blood	1233	2.35932e-10	0.00257531	1.06917e-08	0.115824	0.881601	0.883877	FALSE	rs17046488	0.1633	0.9464	20673	0.00209578	1.39406	0.950214	-0.576689	0.175562	0.9464	670	0.0147115	1.35455	0.604652	0.0907122	-0.485976	1.64611e-15	FALSE	FALSE
ADCY3	rs4077678	PTRHD1	ENSG00000184924.5	Whole_Blood	1233	2.35932e-10	0.00257531	1.06917e-08	0.115824	0.881601	0.883877	FALSE	rs62143002	0.1781	0.9752	17178	0.00529018	1.34663	0.883194	-0.272824	0.604433	0.9752	670	0.0308567	0.518036	0.42169	-0.21724	-0.490064	1.63939e-15	FALSE	FALSE
ADCY3	rs4077678	PTRHD1	ENSG00000184924.5	Whole_Blood	1233	2.35932e-10	0.00257531	1.06917e-08	0.115824	0.881601	0.883877	FALSE	rs144992904	0.1796	0.0274	15418	0.00534904	1.34199	0.882047	-0.274483	0.596455	0.0274	670	0.0280034	0.529505	0.445515	-0.232402	-0.506885	1.61205e-15	FALSE	FALSE
ADCY3	rs4077678	PTRHD1	ENSG00000184924.5	Whole_Blood	1233	2.35932e-10	0.00257531	1.06917e-08	0.115824	0.881601	0.883877	FALSE	rs138182591	0.1419	0.0285	20581	0.00385687	1.46875	0.912058	-0.231777	0.726196	0.0285	670	0.026953	0.35019	0.454977	-0.275566	-0.507344	1.61131e-15	FALSE	FALSE
ADCY3	rs4077678	PTRHD1	ENSG00000184924.5	Whole_Blood	1233	2.35932e-10	0.00257531	1.06917e-08	0.115824	0.881601	0.883877	FALSE	rs116581783	0.1423	0.0285	20581	0.00385687	1.46728	0.912058	-0.233749	0.74095	0.0285	670	0.026953	0.330596	0.454977	-0.278601	-0.51235	1.60326e-15	FALSE	FALSE
ADCY3	rs4077678	PTRHD1	ENSG00000184924.5	Whole_Blood	1233	2.35932e-10	0.00257531	1.06917e-08	0.115824	0.881601	0.883877	FALSE	rs55881117	0.5023	0.9635	20309	0.0030772	0.670875	0.928565	-1.11053	0.0536227	0.9635	670	0.0212203	1.92987	0.514636	0.596928	-0.513597	1.60126e-15	FALSE	FALSE
ADCY3	rs4077678	PTRHD1	ENSG00000184924.5	Whole_Blood	1233	2.35932e-10	0.00257531	1.06917e-08	0.115824	0.881601	0.883877	FALSE	rs6545687	0.5131	0.9635	20309	0.0030772	0.654018	0.928565	-1.12089	0.0536227	0.9635	670	0.0212203	1.92987	0.514636	0.596928	-0.523967	1.58474e-15	FALSE	FALSE
ADCY3	rs4077678	PTRHD1	ENSG00000184924.5	Whole_Blood	1233	2.35932e-10	0.00257531	1.06917e-08	0.115824	0.881601	0.883877	FALSE	rs80156079	0.5249	0.9638	20310	0.00310158	0.63581	0.92804	-1.12824	0.0536227	0.9638	670	0.0213895	1.92987	0.512652	0.595273	-0.532968	1.57054e-15	FALSE	FALSE
ADCY3	rs4077678	PTRHD1	ENSG00000184924.5	Whole_Blood	1233	2.35932e-10	0.00257531	1.06917e-08	0.115824	0.881601	0.883877	FALSE	rs56402501	0.1633	0.9461	20673	0.00208478	1.39406	0.950462	-0.578949	0.193908	0.9461	670	0.0146342	1.2991	0.60591	0.0457009	-0.533248	1.5701e-15	FALSE	FALSE
ADCY3	rs4077678	PTRHD1	ENSG00000184924.5	Whole_Blood	1233	2.35932e-10	0.00257531	1.06917e-08	0.115824	0.881601	0.883877	FALSE	rs17046544	0.314	0.0343	20310	0.00326695	1.00686	0.924493	-0.823152	0.11063	0.0343	670	0.0225299	1.59537	0.499668	0.289636	-0.533516	1.56968e-15	FALSE	FALSE
ADCY3	rs4077678	PTRHD1	ENSG00000184924.5	Whole_Blood	1233	2.35932e-10	0.00257531	1.06917e-08	0.115824	0.881601	0.883877	FALSE	rs56112247	0.5257	0.0366	20309	0.00306911	0.634584	0.92874	-1.13371	0.0536227	0.0366	670	0.0211645	1.92987	0.515293	0.597475	-0.536234	1.56542e-15	FALSE	FALSE
ADCY3	rs4077678	PTRHD1	ENSG00000184924.5	Whole_Blood	1233	2.35932e-10	0.00257531	1.06917e-08	0.115824	0.881601	0.883877	FALSE	rs56246267	0.5265	0.9635	20309	0.0030772	0.633358	0.928565	-1.13324	0.0536227	0.9635	670	0.0212203	1.92987	0.514636	0.596928	-0.536315	1.56529e-15	FALSE	FALSE
ADCY3	rs4077678	PTRHD1	ENSG00000184924.5	Whole_Blood	1233	2.35932e-10	0.00257531	1.06917e-08	0.115824	0.881601	0.883877	FALSE	rs6733197	0.5265	0.0365	20309	0.0030772	0.633358	0.928565	-1.13324	0.0536227	0.0365	670	0.0212203	1.92987	0.514636	0.596928	-0.536315	1.56529e-15	FALSE	FALSE
ADCY3	rs4077678	PTRHD1	ENSG00000184924.5	Whole_Blood	1233	2.35932e-10	0.00257531	1.06917e-08	0.115824	0.881601	0.883877	FALSE	rs11884570	0.236	0.0229	15238	0.00644594	1.18504	0.861216	-0.382704	0.481791	0.0229	670	0.0333519	0.703425	0.402851	-0.158128	-0.540831	1.55824e-15	FALSE	FALSE
ADCY3	rs4077678	PTRHD1	ENSG00000184924.5	Whole_Blood	1233	2.35932e-10	0.00257531	1.06917e-08	0.115824	0.881601	0.883877	FALSE	rs55919946	0.5306	0.9633	20309	0.00306106	0.62709	0.928913	-1.13928	0.0536227	0.9633	670	0.021109	1.92987	0.515949	0.598019	-0.541265	1.55756e-15	FALSE	FALSE
ADCY3	rs4077678	PTRHD1	ENSG00000184924.5	Whole_Blood	1233	2.35932e-10	0.00257531	1.06917e-08	0.115824	0.881601	0.883877	FALSE	rs1812503	0.3183	0.9657	20310	0.00326695	0.997957	0.924493	-0.831406	0.11063	0.9657	670	0.0225299	1.59537	0.499668	0.289636	-0.541771	1.55678e-15	FALSE	FALSE
ADCY3	rs4077678	PTRHD1	ENSG00000184924.5	Whole_Blood	1233	2.35932e-10	0.00257531	1.06917e-08	0.115824	0.881601	0.883877	FALSE	rs1812504	0.3183	0.9657	20310	0.00326695	0.997957	0.924493	-0.831406	0.11063	0.9657	670	0.0225299	1.59537	0.499668	0.289636	-0.541771	1.55678e-15	FALSE	FALSE
ADCY3	rs4077678	PTRHD1	ENSG00000184924.5	Whole_Blood	1233	2.35932e-10	0.00257531	1.06917e-08	0.115824	0.881601	0.883877	FALSE	rs4999510	0.04512	0.1073	21306	0.00107691	2.00353	0.973783	0.133782	0.935642	0.1073	670	0.00779094	0.0807485	0.742796	-0.676522	-0.54274	1.55527e-15	FALSE	FALSE
ADCY3	rs4077678	PTRHD1	ENSG00000184924.5	Whole_Blood	1233	2.35932e-10	0.00257531	1.06917e-08	0.115824	0.881601	0.883877	FALSE	rs186848409	0.2564	0.0207	14865	0.00729353	1.13494	0.845782	-0.389971	0.516849	0.0207	670	0.0368137	0.64821	0.379339	-0.158791	-0.548762	1.54593e-15	FALSE	FALSE
ADCY3	rs4077678	PTRHD1	ENSG00000184924.5	Whole_Blood	1233	2.35932e-10	0.00257531	1.06917e-08	0.115824	0.881601	0.883877	FALSE	rs7561414	0.2513	0.0939	21317	0.00121177	1.1472	0.970596	-1.12464	0.0666227	0.0939	670	0.00877109	1.83421	0.719514	0.574725	-0.549912	1.54415e-15	FALSE	FALSE
ADCY3	rs4077678	PTRHD1	ENSG00000184924.5	Whole_Blood	1233	2.35932e-10	0.00257531	1.06917e-08	0.115824	0.881601	0.883877	FALSE	rs114036970	0.2677	0.0187	13980	0.00856718	1.10837	0.823601	-0.36161	0.692972	0.0187	670	0.0406679	0.394825	0.356194	-0.192416	-0.554025	1.53782e-15	FALSE	FALSE
ADCY3	rs4077678	PTRHD1	ENSG00000184924.5	Whole_Blood	1233	2.35932e-10	0.00257531	1.06917e-08	0.115824	0.881601	0.883877	FALSE	rs56265986	0.1502	0.0587	20955	0.00189817	1.43883	0.954696	-0.558962	0.210475	0.0587	670	0.0135061	1.25226	0.624895	-0.000307991	-0.55927	1.52977e-15	FALSE	FALSE
ADCY3	rs4077678	PTRHD1	ENSG00000184924.5	Whole_Blood	1233	2.35932e-10	0.00257531	1.06917e-08	0.115824	0.881601	0.883877	FALSE	rs76718705	0.2464	0.0219	15238	0.00673338	1.15914	0.855919	-0.393684	0.534568	0.0219	670	0.0348392	0.621048	0.392402	-0.173446	-0.56713	1.5178e-15	FALSE	FALSE
ADCY3	rs4077678	PTRHD1	ENSG00000184924.5	Whole_Blood	1233	2.35932e-10	0.00257531	1.06917e-08	0.115824	0.881601	0.883877	FALSE	rs79108850	0.2464	0.0219	15238	0.00673338	1.15914	0.855919	-0.393684	0.534568	0.0219	670	0.0348392	0.621048	0.392402	-0.173446	-0.56713	1.5178e-15	FALSE	FALSE
ADCY3	rs4077678	PTRHD1	ENSG00000184924.5	Whole_Blood	1233	2.35932e-10	0.00257531	1.06917e-08	0.115824	0.881601	0.883877	FALSE	rs2008208	0.3324	0.0343	20310	0.00326695	0.969291	0.924493	-0.857474	0.11063	0.0343	670	0.0225299	1.59537	0.499668	0.289636	-0.567838	1.51672e-15	FALSE	FALSE
ADCY3	rs4077678	PTRHD1	ENSG00000184924.5	Whole_Blood	1233	2.35932e-10	0.00257531	1.06917e-08	0.115824	0.881601	0.883877	FALSE	rs11125744	0.2694	0.9061	21221	0.00121725	1.10445	0.970467	-1.16924	0.0638373	0.9061	670	0.00877109	1.85331	0.719514	0.600068	-0.569174	1.5147e-15	FALSE	FALSE
ADCY3	rs4077678	PTRHD1	ENSG00000184924.5	Whole_Blood	1233	2.35932e-10	0.00257531	1.06917e-08	0.115824	0.881601	0.883877	FALSE	rs62140585	0.1639	0.9375	21070	0.00178022	1.39207	0.957391	-0.650194	0.17724	0.9375	670	0.0127363	1.3493	0.638546	0.0724633	-0.577731	1.50179e-15	FALSE	FALSE
ADCY3	rs4077678	PTRHD1	ENSG00000184924.5	Whole_Blood	1233	2.35932e-10	0.00257531	1.06917e-08	0.115824	0.881601	0.883877	FALSE	rs10865305	0.2615	0.0944	21317	0.00120602	1.12285	0.970732	-1.15368	0.0666227	0.0944	670	0.00872945	1.83421	0.720474	0.574626	-0.579055	1.4998e-15	FALSE	FALSE
ADCY3	rs4077678	PTRHD1	ENSG00000184924.5	Whole_Blood	1233	2.35932e-10	0.00257531	1.06917e-08	0.115824	0.881601	0.883877	FALSE	rs4665706	0.2498	0.0943	21221	0.00121263	1.15084	0.970576	-1.12025	0.070717	0.0943	670	0.00873774	1.80729	0.720283	0.539341	-0.580911	1.49702e-15	FALSE	FALSE
ADCY3	rs4077678	PTRHD1	ENSG00000184924.5	Whole_Blood	1233	2.35932e-10	0.00257531	1.06917e-08	0.115824	0.881601	0.883877	FALSE	rs77442664	0.1531	0.0535	20673	0.00209947	1.42867	0.950131	-0.529523	0.246196	0.0535	670	0.0147374	1.15964	0.604231	-0.0571891	-0.586713	1.48836e-15	FALSE	FALSE
ADCY3	rs4077678	PTRHD1	ENSG00000184924.5	Whole_Blood	1233	2.35932e-10	0.00257531	1.06917e-08	0.115824	0.881601	0.883877	FALSE	rs6720845	0.308	0.034	20549	0.00325643	1.01943	0.924718	-0.812758	0.132351	0.034	670	0.0227216	1.5049	0.49755	0.219274	-0.593485	1.47832e-15	FALSE	FALSE
ADCY3	rs4077678	PTRHD1	ENSG00000184924.5	Whole_Blood	1233	2.35932e-10	0.00257531	1.06917e-08	0.115824	0.881601	0.883877	FALSE	rs6545810	0.02889	0.2824	21259	0.000510151	2.18498	0.987407	0.169717	0.477526	0.2824	670	0.00368255	0.710287	0.859351	-0.76397	-0.594253	1.47718e-15	FALSE	FALSE
ADCY3	rs4077678	PTRHD1	ENSG00000184924.5	Whole_Blood	1233	2.35932e-10	0.00257531	1.06917e-08	0.115824	0.881601	0.883877	FALSE	rs115192357	0.2678	0.0227	15238	0.0065014	1.10814	0.860189	-0.455584	0.447154	0.0227	670	0.0336389	0.760168	0.400792	-0.140273	-0.595858	1.47481e-15	FALSE	FALSE
ADCY3	rs4077678	PTRHD1	ENSG00000184924.5	Whole_Blood	1233	2.35932e-10	0.00257531	1.06917e-08	0.115824	0.881601	0.883877	FALSE	rs1439963	0.2838	0.9041	21221	0.0011945	1.07182	0.971003	-1.21254	0.0627344	0.9041	670	0.00860716	1.86107	0.723306	0.610192	-0.602349	1.46527e-15	FALSE	FALSE
ADCY3	rs4077678	PTRHD1	ENSG00000184924.5	Whole_Blood	1233	2.35932e-10	0.00257531	1.06917e-08	0.115824	0.881601	0.883877	FALSE	rs1077640	0.2685	0.0226	15238	0.0065295	1.10652	0.85967	-0.455591	0.481791	0.0226	670	0.0337843	0.703425	0.399757	-0.156309	-0.6119	1.45134e-15	FALSE	FALSE
ADCY3	rs4077678	PTRHD1	ENSG00000184924.5	Whole_Blood	1233	2.35932e-10	0.00257531	1.06917e-08	0.115824	0.881601	0.883877	FALSE	rs1077642	0.2689	0.9774	15238	0.0065295	1.1056	0.85967	-0.45647	0.481791	0.9774	670	0.0337843	0.703425	0.399757	-0.156309	-0.612778	1.45007e-15	FALSE	FALSE
ADCY3	rs4077678	PTRHD1	ENSG00000184924.5	Whole_Blood	1233	2.35932e-10	0.00257531	1.06917e-08	0.115824	0.881601	0.883877	FALSE	rs150350329	0.4458	0.0198	15618	0.00725076	0.762436	0.846547	-0.691129	0.196648	0.0198	670	0.0384517	1.29116	0.369145	0.0773604	-0.613769	1.44863e-15	FALSE	FALSE
ADCY3	rs4077678	PTRHD1	ENSG00000184924.5	Whole_Blood	1233	2.35932e-10	0.00257531	1.06917e-08	0.115824	0.881601	0.883877	FALSE	rs4076813	0.2694	0.0226	15238	0.0065295	1.10445	0.85967	-0.457566	0.481791	0.0226	670	0.0337843	0.703425	0.399757	-0.156309	-0.613875	1.44848e-15	FALSE	FALSE
ADCY3	rs4077678	PTRHD1	ENSG00000184924.5	Whole_Blood	1233	2.35932e-10	0.00257531	1.06917e-08	0.115824	0.881601	0.883877	FALSE	rs4665718	0.36	0.0343	20310	0.00326695	0.915365	0.924493	-0.904453	0.11063	0.0343	670	0.0225299	1.59537	0.499668	0.289636	-0.614817	1.44711e-15	FALSE	FALSE
ADCY3	rs4077678	PTRHD1	ENSG00000184924.5	Whole_Blood	1233	2.35932e-10	0.00257531	1.06917e-08	0.115824	0.881601	0.883877	FALSE	rs114793284	0.2708	0.0226	15238	0.0065295	1.10122	0.85967	-0.460622	0.481791	0.0226	670	0.0337843	0.703425	0.399757	-0.156309	-0.616931	1.44406e-15	FALSE	FALSE
ADCY3	rs4077678	PTRHD1	ENSG00000184924.5	Whole_Blood	1233	2.35932e-10	0.00257531	1.06917e-08	0.115824	0.881601	0.883877	FALSE	rs56173157	0.628	0.0144	14137	0.0109539	0.484544	0.785024	-0.676458	0.208206	0.0144	670	0.0525814	1.25851	0.299675	0.0592158	-0.617243	1.44361e-15	FALSE	FALSE
ADCY3	rs4077678	PTRHD1	ENSG00000184924.5	Whole_Blood	1233	2.35932e-10	0.00257531	1.06917e-08	0.115824	0.881601	0.883877	FALSE	rs186609460	0.04789	0.8709	19310	0.00101231	1.97834	0.975317	0.0577977	0.682823	0.8709	670	0.00663744	0.408614	0.772202	-0.675183	-0.617386	1.4434e-15	FALSE	FALSE
ADCY3	rs4077678	PTRHD1	ENSG00000184924.5	Whole_Blood	1233	2.35932e-10	0.00257531	1.06917e-08	0.115824	0.881601	0.883877	FALSE	rs184424775	0.2636	0.02	18796	0.00596578	1.11792	0.870213	-0.477154	0.48341	0.02	670	0.0380749	0.700829	0.371441	-0.140944	-0.618098	1.44237e-15	FALSE	FALSE
ADCY3	rs4077678	PTRHD1	ENSG00000184924.5	Whole_Blood	1233	2.35932e-10	0.00257531	1.06917e-08	0.115824	0.881601	0.883877	FALSE	rs114286590	0.2834	0.9773	15238	0.0065014	1.07271	0.860189	-0.488817	0.447154	0.9773	670	0.0336389	0.760168	0.400792	-0.140273	-0.62909	1.42661e-15	FALSE	FALSE
ADCY3	rs4077678	PTRHD1	ENSG00000184924.5	Whole_Blood	1233	2.35932e-10	0.00257531	1.06917e-08	0.115824	0.881601	0.883877	FALSE	rs190391586	0.2844	0.0227	15238	0.0065014	1.07049	0.860189	-0.490869	0.447154	0.0227	670	0.0336389	0.760168	0.400792	-0.140273	-0.631142	1.42368e-15	FALSE	FALSE
ADCY3	rs4077678	PTRHD1	ENSG00000184924.5	Whole_Blood	1233	2.35932e-10	0.00257531	1.06917e-08	0.115824	0.881601	0.883877	FALSE	rs17046717	0.2879	0.0226	15238	0.0065295	1.06274	0.85967	-0.496416	0.447154	0.0226	670	0.0337843	0.760168	0.399757	-0.139709	-0.636125	1.41661e-15	FALSE	FALSE
ADCY3	rs4077678	PTRHD1	ENSG00000184924.5	Whole_Blood	1233	2.35932e-10	0.00257531	1.06917e-08	0.115824	0.881601	0.883877	FALSE	rs56334145	0.2097	0.0704	21226	0.00158216	1.25439	0.961951	-0.877626	0.124485	0.0704	670	0.0114032	1.53622	0.663654	0.238292	-0.639333	1.41207e-15	FALSE	FALSE
ADCY3	rs4077678	PTRHD1	ENSG00000184924.5	Whole_Blood	1233	2.35932e-10	0.00257531	1.06917e-08	0.115824	0.881601	0.883877	FALSE	rs116786174	0.281	0.0227	15238	0.0065014	1.07808	0.860189	-0.483856	0.481791	0.0227	670	0.0336389	0.703425	0.400792	-0.156916	-0.640772	1.41004e-15	FALSE	FALSE
ADCY3	rs4077678	PTRHD1	ENSG00000184924.5	Whole_Blood	1233	2.35932e-10	0.00257531	1.06917e-08	0.115824	0.881601	0.883877	FALSE	rs78106640	0.2634	0.0226	15238	0.0065295	1.11839	0.85967	-0.444241	0.596455	0.0226	670	0.0337843	0.529505	0.399757	-0.199169	-0.64341	1.40632e-15	FALSE	FALSE
ADCY3	rs4077678	PTRHD1	ENSG00000184924.5	Whole_Blood	1233	2.35932e-10	0.00257531	1.06917e-08	0.115824	0.881601	0.883877	FALSE	rs2278484	0.5221	0.033	19822	0.00347457	0.640112	0.920078	-1.07486	0.0767514	0.033	670	0.0233859	1.76985	0.490346	0.430965	-0.643891	1.40565e-15	FALSE	FALSE
ADCY3	rs4077678	PTRHD1	ENSG00000184924.5	Whole_Blood	1233	2.35932e-10	0.00257531	1.06917e-08	0.115824	0.881601	0.883877	FALSE	rs77331528	0.3001	0.028	18412	0.00438595	1.03622	0.901186	-0.673435	0.227145	0.028	670	0.0274202	1.20775	0.450719	0.0291481	-0.644286	1.40509e-15	FALSE	FALSE
ADCY3	rs4077678	PTRHD1	ENSG00000184924.5	Whole_Blood	1233	2.35932e-10	0.00257531	1.06917e-08	0.115824	0.881601	0.883877	FALSE	rs144097208	0.2839	0.0227	15238	0.0065014	1.0716	0.860189	-0.489844	0.481791	0.0227	670	0.0336389	0.703425	0.400792	-0.156916	-0.64676	1.40162e-15	FALSE	FALSE
ADCY3	rs4077678	PTRHD1	ENSG00000184924.5	Whole_Blood	1233	2.35932e-10	0.00257531	1.06917e-08	0.115824	0.881601	0.883877	FALSE	rs55783347	0.1144	0.0498	20880	0.0022244	1.57872	0.947319	-0.291224	0.585222	0.0498	670	0.0157707	0.545773	0.587917	-0.355705	-0.646928	1.40138e-15	FALSE	FALSE
ADCY3	rs4077678	PTRHD1	ENSG00000184924.5	Whole_Blood	1233	2.35932e-10	0.00257531	1.06917e-08	0.115824	0.881601	0.883877	FALSE	rs115099489	0.4228	0.0331	20060	0.00342332	0.801573	0.921164	-0.974259	0.100274	0.0331	670	0.0233177	1.64353	0.491077	0.325514	-0.648745	1.39884e-15	FALSE	FALSE
ADCY3	rs4077678	PTRHD1	ENSG00000184924.5	Whole_Blood	1233	2.35932e-10	0.00257531	1.06917e-08	0.115824	0.881601	0.883877	FALSE	rs115112830	0.2849	0.9773	15238	0.0065014	1.06938	0.860189	-0.491891	0.481791	0.9773	670	0.0336389	0.703425	0.400792	-0.156916	-0.648807	1.39875e-15	FALSE	FALSE
ADCY3	rs4077678	PTRHD1	ENSG00000184924.5	Whole_Blood	1233	2.35932e-10	0.00257531	1.06917e-08	0.115824	0.881601	0.883877	FALSE	rs149995649	0.4214	0.0341	20311	0.00328527	0.803995	0.924102	-0.990509	0.0974442	0.0341	670	0.0226573	1.65737	0.498258	0.339494	-0.651015	1.39567e-15	FALSE	FALSE
ADCY3	rs4077678	PTRHD1	ENSG00000184924.5	Whole_Blood	1233	2.35932e-10	0.00257531	1.06917e-08	0.115824	0.881601	0.883877	FALSE	rs80119897	0.2712	0.0225	15238	0.00655785	1.1003	0.859146	-0.459946	0.596455	0.0225	670	0.0339309	0.529505	0.398717	-0.19845	-0.658396	1.3854e-15	FALSE	FALSE
ADCY3	rs4077678	PTRHD1	ENSG00000184924.5	Whole_Blood	1233	2.35932e-10	0.00257531	1.06917e-08	0.115824	0.881601	0.883877	FALSE	rs56132338	0.376	0.0177	11981	0.0105506	0.88529	0.791286	-0.473314	0.71347	0.0177	670	0.0429218	0.3672	0.343922	-0.187551	-0.660866	1.38199e-15	FALSE	FALSE
ADCY3	rs4077678	PTRHD1	ENSG00000184924.5	Whole_Blood	1233	2.35932e-10	0.00257531	1.06917e-08	0.115824	0.881601	0.883877	FALSE	rs114226448	0.2222	0.0307	19587	0.00377072	1.2207	0.913853	-0.544981	0.355363	0.0307	670	0.0250783	0.924237	0.472904	-0.118206	-0.663187	1.37878e-15	FALSE	FALSE
ADCY3	rs4077678	PTRHD1	ENSG00000184924.5	Whole_Blood	1233	2.35932e-10	0.00257531	1.06917e-08	0.115824	0.881601	0.883877	FALSE	rs17792419	0.2977	0.9768	19126	0.00507073	1.04138	0.887494	-0.611144	0.333274	0.9768	670	0.0329307	0.96754	0.405912	-0.0703698	-0.681514	1.35374e-15	FALSE	FALSE
ADCY3	rs4077678	PTRHD1	ENSG00000184924.5	Whole_Blood	1233	2.35932e-10	0.00257531	1.06917e-08	0.115824	0.881601	0.883877	FALSE	rs12613915	0.03238	0.4059	21252	0.000428855	2.13969	0.989392	-0.00824061	0.355312	0.4059	670	0.00309469	0.924335	0.879089	-0.680805	-0.689045	1.34359e-15	FALSE	FALSE
ADCY3	rs4077678	PTRHD1	ENSG00000184924.5	Whole_Blood	1233	2.35932e-10	0.00257531	1.06917e-08	0.115824	0.881601	0.883877	FALSE	rs1056075	0.4095	0.0336	20370	0.00332278	0.824774	0.923302	-0.9699	0.114162	0.0336	670	0.0229826	1.57976	0.494695	0.275994	-0.693906	1.33707e-15	FALSE	FALSE
ADCY3	rs4077678	PTRHD1	ENSG00000184924.5	Whole_Blood	1233	2.35932e-10	0.00257531	1.06917e-08	0.115824	0.881601	0.883877	FALSE	rs6734463	0.4017	0.9646	20571	0.00312884	0.838589	0.927454	-0.985658	0.11063	0.9646	670	0.0218547	1.59537	0.507274	0.291656	-0.694003	1.33694e-15	FALSE	FALSE
ADCY3	rs4077678	PTRHD1	ENSG00000184924.5	Whole_Blood	1233	2.35932e-10	0.00257531	1.06917e-08	0.115824	0.881601	0.883877	FALSE	rs114161754	0.3638	0.0189	12818	0.00924684	0.908148	0.812235	-0.501343	0.692972	0.0189	670	0.0402458	0.394825	0.35859	-0.194093	-0.695437	1.33503e-15	FALSE	FALSE
ADCY3	rs4077678	PTRHD1	ENSG00000184924.5	Whole_Blood	1233	2.35932e-10	0.00257531	1.06917e-08	0.115824	0.881601	0.883877	FALSE	rs17046473	0.1628	0.0546	20880	0.00203915	1.39572	0.951494	-0.586267	0.277554	0.0546	670	0.0144573	1.08583	0.608811	-0.11038	-0.696647	1.33341e-15	FALSE	FALSE
ADCY3	rs4077678	PTRHD1	ENSG00000184924.5	Whole_Blood	1233	2.35932e-10	0.00257531	1.06917e-08	0.115824	0.881601	0.883877	FALSE	rs144844953	0.2929	0.9776	15238	0.00658645	1.05178	0.858619	-0.503227	0.596455	0.9776	670	0.0340789	0.529505	0.397675	-0.197729	-0.700956	1.32768e-15	FALSE	FALSE
ADCY3	rs4077678	PTRHD1	ENSG00000184924.5	Whole_Blood	1233	2.35932e-10	0.00257531	1.06917e-08	0.115824	0.881601	0.883877	FALSE	rs1804645	0.2773	0.0231	15629	0.00623154	1.0864	0.86521	-0.491426	0.634677	0.0231	670	0.0330699	0.475154	0.404895	-0.213802	-0.705228	1.32202e-15	FALSE	FALSE
ADCY3	rs4077678	PTRHD1	ENSG00000184924.5	Whole_Blood	1233	2.35932e-10	0.00257531	1.06917e-08	0.115824	0.881601	0.883877	FALSE	rs55826900	0.1701	0.0534	20673	0.00210318	1.37188	0.950047	-0.604312	0.277554	0.0534	670	0.0147634	1.08583	0.603809	-0.106976	-0.711288	1.31403e-15	FALSE	FALSE
ADCY3	rs4077678	PTRHD1	ENSG00000184924.5	Whole_Blood	1233	2.35932e-10	0.00257531	1.06917e-08	0.115824	0.881601	0.883877	FALSE	rs77271048	0.3908	0.0324	19822	0.00353672	0.858167	0.918765	-0.91689	0.144307	0.0324	670	0.0238042	1.45994	0.485917	0.185161	-0.731729	1.28745e-15	FALSE	FALSE
ADCY3	rs4077678	PTRHD1	ENSG00000184924.5	Whole_Blood	1233	2.35932e-10	0.00257531	1.06917e-08	0.115824	0.881601	0.883877	FALSE	rs115947964	0.2903	0.0227	15238	0.0065014	1.05746	0.860189	-0.502788	0.798896	0.0227	670	0.0336389	0.254776	0.400792	-0.243065	-0.745853	1.26939e-15	FALSE	FALSE
ADCY3	rs4077678	PTRHD1	ENSG00000184924.5	Whole_Blood	1233	2.35932e-10	0.00257531	1.06917e-08	0.115824	0.881601	0.883877	FALSE	rs11885385	0.3042	0.0228	15238	0.00647355	1.02747	0.860705	-0.53126	0.674082	0.0228	670	0.0334948	0.420552	0.401823	-0.2214	-0.752661	1.26078e-15	FALSE	FALSE
ADCY3	rs4077678	PTRHD1	ENSG00000184924.5	Whole_Blood	1233	2.35932e-10	0.00257531	1.06917e-08	0.115824	0.881601	0.883877	FALSE	rs55780490	0.3165	0.9726	20289	0.00406484	1.00168	0.907753	-0.736245	0.266388	0.9726	670	0.0280034	1.11142	0.445515	-0.019696	-0.755941	1.25665e-15	FALSE	FALSE
ADCY3	rs4077678	PTRHD1	ENSG00000184924.5	Whole_Blood	1233	2.35932e-10	0.00257531	1.06917e-08	0.115824	0.881601	0.883877	FALSE	rs10204266	0.07044	0.108	21207	0.00107577	1.80907	0.97381	-0.227677	0.522564	0.108	670	0.00774652	0.639398	0.743887	-0.529007	-0.756684	1.25571e-15	FALSE	FALSE
ADCY3	rs4077678	PTRHD1	ENSG00000184924.5	Whole_Blood	1233	2.35932e-10	0.00257531	1.06917e-08	0.115824	0.881601	0.883877	FALSE	rs10207393	0.2987	0.9773	15238	0.0065014	1.03923	0.860189	-0.519235	0.798896	0.9773	670	0.0336389	0.254776	0.400792	-0.243065	-0.7623	1.24868e-15	FALSE	FALSE
ADCY3	rs4077678	PTRHD1	ENSG00000184924.5	Whole_Blood	1233	2.35932e-10	0.00257531	1.06917e-08	0.115824	0.881601	0.883877	FALSE	rs12713361	0.2731	0.9054	21317	0.00120374	1.09595	0.970786	-1.18354	0.0866336	0.9054	670	0.00871292	1.71343	0.720855	0.420145	-0.763394	1.24732e-15	FALSE	FALSE
ADCY3	rs4077678	PTRHD1	ENSG00000184924.5	Whole_Blood	1233	2.35932e-10	0.00257531	1.06917e-08	0.115824	0.881601	0.883877	FALSE	rs13409486	0.3022	0.0228	15238	0.00647355	1.03173	0.860705	-0.527486	0.760473	0.0228	670	0.0334948	0.30486	0.401823	-0.238262	-0.765748	1.24438e-15	FALSE	FALSE
ADCY3	rs4077678	PTRHD1	ENSG00000184924.5	Whole_Blood	1233	2.35932e-10	0.00257531	1.06917e-08	0.115824	0.881601	0.883877	FALSE	rs80328088	0.4879	0.033	20370	0.00338109	0.693653	0.922061	-1.05409	0.114162	0.033	670	0.0233859	1.57976	0.490346	0.274852	-0.779234	1.22772e-15	FALSE	FALSE
ADCY3	rs4077678	PTRHD1	ENSG00000184924.5	Whole_Blood	1233	2.35932e-10	0.00257531	1.06917e-08	0.115824	0.881601	0.883877	FALSE	rs76358544	0.4269	0.9686	18462	0.00391413	0.794508	0.910868	-0.921332	0.162108	0.9686	670	0.024537	1.39802	0.478347	0.142077	-0.779255	1.22769e-15	FALSE	FALSE
ADCY3	rs4077678	PTRHD1	ENSG00000184924.5	Whole_Blood	1233	2.35932e-10	0.00257531	1.06917e-08	0.115824	0.881601	0.883877	FALSE	rs13394814	0.3165	0.0231	15238	0.00639144	1.00168	0.862228	-0.558517	0.833013	0.0231	670	0.0330699	0.210839	0.404895	-0.25051	-0.809027	1.19168e-15	FALSE	FALSE
ADCY3	rs4077678	PTRHD1	ENSG00000184924.5	Whole_Blood	1233	2.35932e-10	0.00257531	1.06917e-08	0.115824	0.881601	0.883877	FALSE	rs11888690	0.3281	0.0227	15238	0.0065014	0.977948	0.860189	-0.572398	0.760473	0.0227	670	0.0336389	0.30486	0.400792	-0.237448	-0.809846	1.1907e-15	FALSE	FALSE
ADCY3	rs4077678	PTRHD1	ENSG00000184924.5	Whole_Blood	1233	2.35932e-10	0.00257531	1.06917e-08	0.115824	0.881601	0.883877	FALSE	rs17046462	0.1715	0.0534	20673	0.00210318	1.3674	0.950047	-0.610145	0.352199	0.0534	670	0.0147634	0.930332	0.603809	-0.201626	-0.81177	1.18841e-15	FALSE	FALSE
ADCY3	rs4077678	PTRHD1	ENSG00000184924.5	Whole_Blood	1233	2.35932e-10	0.00257531	1.06917e-08	0.115824	0.881601	0.883877	FALSE	rs59041483	0.0642	0.1086	21309	0.00106543	1.85079	0.974055	-0.157623	0.788927	0.1086	670	0.00770891	0.267704	0.744813	-0.656192	-0.813814	1.18599e-15	FALSE	FALSE
ADCY3	rs4077678	PTRHD1	ENSG00000184924.5	Whole_Blood	1233	2.35932e-10	0.00257531	1.06917e-08	0.115824	0.881601	0.883877	FALSE	rs12467454	0.3697	0.904	21316	0.00118807	0.897035	0.971155	-1.38218	0.067859	0.904	670	0.00859915	1.82594	0.723492	0.563327	-0.81885	1.18003e-15	FALSE	FALSE
ADCY3	rs4077678	PTRHD1	ENSG00000184924.5	Whole_Blood	1233	2.35932e-10	0.00257531	1.06917e-08	0.115824	0.881601	0.883877	FALSE	rs11125788	0.174	0.0362	20802	0.00302822	1.35946	0.929622	-0.467904	0.91977	0.0362	670	0.0213895	0.100723	0.512652	-0.356788	-0.824692	1.17316e-15	FALSE	FALSE
ADCY3	rs4077678	PTRHD1	ENSG00000184924.5	Whole_Blood	1233	2.35932e-10	0.00257531	1.06917e-08	0.115824	0.881601	0.883877	FALSE	rs77100173	0.377	0.0872	21314	0.00129548	0.883437	0.968629	-1.35295	0.0725184	0.0872	670	0.00937569	1.79585	0.705867	0.526376	-0.82657	1.17095e-15	FALSE	FALSE
ADCY3	rs4077678	PTRHD1	ENSG00000184924.5	Whole_Blood	1233	2.35932e-10	0.00257531	1.06917e-08	0.115824	0.881601	0.883877	FALSE	rs78950366	0.06558	0.108	21308	0.00107067	1.84128	0.973931	-0.172531	0.788927	0.108	670	0.00774652	0.267704	0.743887	-0.654413	-0.826945	1.17052e-15	FALSE	FALSE
ADCY3	rs4077678	PTRHD1	ENSG00000184924.5	Whole_Blood	1233	2.35932e-10	0.00257531	1.06917e-08	0.115824	0.881601	0.883877	FALSE	rs6747447	0.3834	0.9657	20548	0.00322911	0.871649	0.925302	-0.945645	0.173846	0.9657	670	0.0225299	1.35995	0.499668	0.115817	-0.829828	1.16715e-15	FALSE	FALSE
ADCY3	rs4077678	PTRHD1	ENSG00000184924.5	Whole_Blood	1233	2.35932e-10	0.00257531	1.06917e-08	0.115824	0.881601	0.883877	FALSE	rs78094396	0.3893	0.0343	20548	0.00322911	0.860888	0.925302	-0.95427	0.173846	0.0343	670	0.0225299	1.35995	0.499668	0.115817	-0.838454	1.15712e-15	FALSE	FALSE
ADCY3	rs4077678	PTRHD1	ENSG00000184924.5	Whole_Blood	1233	2.35932e-10	0.00257531	1.06917e-08	0.115824	0.881601	0.883877	FALSE	rs184875510	0.4134	0.0199	17333	0.00650117	0.817925	0.860193	-0.696012	0.492707	0.0199	670	0.0382624	0.68601	0.370295	-0.14412	-0.840132	1.15518e-15	FALSE	FALSE
ADCY3	rs4077678	PTRHD1	ENSG00000184924.5	Whole_Blood	1233	2.35932e-10	0.00257531	1.06917e-08	0.115824	0.881601	0.883877	FALSE	rs55842057	0.4207	0.0644	20769	0.00175629	0.805207	0.957939	-1.27378	0.0879504	0.0644	670	0.0123857	1.70631	0.644964	0.421136	-0.852642	1.14082e-15	FALSE	FALSE
ADCY3	rs4077678	PTRHD1	ENSG00000184924.5	Whole_Blood	1233	2.35932e-10	0.00257531	1.06917e-08	0.115824	0.881601	0.883877	FALSE	rs76317035	0.2556	0.9643	20548	0.00310698	1.13685	0.927924	-0.715377	0.355363	0.9643	670	0.0216778	0.924237	0.509306	-0.138439	-0.853816	1.13948e-15	FALSE	FALSE
ADCY3	rs4077678	PTRHD1	ENSG00000184924.5	Whole_Blood	1233	2.35932e-10	0.00257531	1.06917e-08	0.115824	0.881601	0.883877	FALSE	rs55893108	0.8304	0.9611	18573	0.00316511	0.214189	0.926674	-1.28517	0.0807173	0.9611	670	0.0199608	1.74654	0.529901	0.430799	-0.854368	1.13885e-15	FALSE	FALSE
ADCY3	rs4077678	PTRHD1	ENSG00000184924.5	Whole_Blood	1233	2.35932e-10	0.00257531	1.06917e-08	0.115824	0.881601	0.883877	FALSE	rs11895986	0.3482	0.9772	15238	0.00647355	0.938086	0.860705	-0.606867	0.833013	0.9772	670	0.0334948	0.210839	0.401823	-0.248003	-0.85487	1.13828e-15	FALSE	FALSE
ADCY3	rs4077678	PTRHD1	ENSG00000184924.5	Whole_Blood	1233	2.35932e-10	0.00257531	1.06917e-08	0.115824	0.881601	0.883877	FALSE	rs10181147	0.3013	0.0341	20548	0.00324738	1.03365	0.924912	-0.800442	0.285917	0.0341	670	0.0226573	1.06712	0.498258	-0.0611394	-0.861582	1.13067e-15	FALSE	FALSE
ADCY3	rs4077678	PTRHD1	ENSG00000184924.5	Whole_Blood	1233	2.35932e-10	0.00257531	1.06917e-08	0.115824	0.881601	0.883877	FALSE	rs6755824	0.1154	0.1245	19591	0.00102922	1.57438	0.974915	-0.634499	0.25463	0.1245	670	0.00684652	1.13918	0.766701	-0.230235	-0.864734	1.12711e-15	FALSE	FALSE
ADCY3	rs4077678	PTRHD1	ENSG00000184924.5	Whole_Blood	1233	2.35932e-10	0.00257531	1.06917e-08	0.115824	0.881601	0.883877	FALSE	rs115580702	0.3795	0.9797	16190	0.00682579	0.878818	0.85423	-0.632993	0.983562	0.9797	670	0.0375237	0.0206034	0.374852	-0.234804	-0.867797	1.12366e-15	FALSE	FALSE
ADCY3	rs4077678	PTRHD1	ENSG00000184924.5	Whole_Blood	1233	2.35932e-10	0.00257531	1.06917e-08	0.115824	0.881601	0.883877	FALSE	rs511777	0.1222	0.073	19974	0.001626	1.5456	0.960938	-0.473511	0.513524	0.073	670	0.0110279	0.65336	0.671083	-0.412739	-0.88625	1.10312e-15	FALSE	FALSE
ADCY3	rs4077678	PTRHD1	ENSG00000184924.5	Whole_Blood	1233	2.35932e-10	0.00257531	1.06917e-08	0.115824	0.881601	0.883877	FALSE	rs59181424	0.07231	0.1082	21308	0.00106893	1.79716	0.973972	-0.251432	0.723176	0.1082	670	0.00773393	0.354217	0.744197	-0.634986	-0.886419	1.10293e-15	FALSE	FALSE
ADCY3	rs4077678	PTRHD1	ENSG00000184924.5	Whole_Blood	1233	2.35932e-10	0.00257531	1.06917e-08	0.115824	0.881601	0.883877	FALSE	rs77391367	0.3818	0.0226	15419	0.00645285	0.874585	0.861088	-0.657636	0.748624	0.0226	670	0.0337843	0.320454	0.399757	-0.234684	-0.89232	1.09644e-15	FALSE	FALSE
ADCY3	rs4077678	PTRHD1	ENSG00000184924.5	Whole_Blood	1233	2.35932e-10	0.00257531	1.06917e-08	0.115824	0.881601	0.883877	FALSE	rs79838417	0.48	0.0331	20551	0.00334154	0.706303	0.922902	-1.05114	0.165877	0.0331	670	0.0233177	1.38557	0.491077	0.133659	-0.91748	1.0692e-15	FALSE	FALSE
ADCY3	rs4077678	PTRHD1	ENSG00000184924.5	Whole_Blood	1233	2.35932e-10	0.00257531	1.06917e-08	0.115824	0.881601	0.883877	FALSE	rs75060829	0.1426	0.9246	21214	0.00148608	1.46618	0.964179	-0.628274	0.392779	0.9246	670	0.0107046	0.854588	0.677617	-0.318569	-0.946842	1.03826e-15	FALSE	FALSE
ADCY3	rs4077678	PTRHD1	ENSG00000184924.5	Whole_Blood	1233	2.35932e-10	0.00257531	1.06917e-08	0.115824	0.881601	0.883877	FALSE	rs75929862	0.3201	0.966	20548	0.00325659	0.994252	0.924715	-0.836177	0.355363	0.966	670	0.0227216	0.924237	0.49755	-0.131622	-0.967799	1.01673e-15	FALSE	FALSE
ADCY3	rs4077678	PTRHD1	ENSG00000184924.5	Whole_Blood	1233	2.35932e-10	0.00257531	1.06917e-08	0.115824	0.881601	0.883877	FALSE	rs55857736	0.5537	0.0856	20879	0.00134483	0.592225	0.967473	-1.54318	0.0674804	0.0856	670	0.00953422	1.82846	0.702374	0.568154	-0.975023	1.00941e-15	FALSE	FALSE
ADCY3	rs4077678	PTRHD1	ENSG00000184924.5	Whole_Blood	1233	2.35932e-10	0.00257531	1.06917e-08	0.115824	0.881601	0.883877	FALSE	rs112313955	0.6144	0.0228	15892	0.00620714	0.503803	0.865667	-0.893856	0.356907	0.0228	670	0.0334948	0.921275	0.401823	-0.0864113	-0.980268	1.00413e-15	FALSE	FALSE
ADCY3	rs4077678	PTRHD1	ENSG00000184924.5	Whole_Blood	1233	2.35932e-10	0.00257531	1.06917e-08	0.115824	0.881601	0.883877	FALSE	rs2289091	0.328	0.0341	20548	0.00324738	0.97815	0.924912	-0.852077	0.355363	0.0341	670	0.0226573	0.924237	0.498258	-0.132025	-0.984102	1.00029e-15	FALSE	FALSE
ADCY3	rs4077678	PTRHD1	ENSG00000184924.5	Whole_Blood	1233	2.35932e-10	0.00257531	1.06917e-08	0.115824	0.881601	0.883877	FALSE	rs76125960	0.318	0.9646	20548	0.00313234	0.998576	0.927378	-0.848877	0.355363	0.9646	670	0.0218547	0.924237	0.507274	-0.137241	-0.986118	9.98272e-16	FALSE	FALSE
ADCY3	rs4077678	PTRHD1	ENSG00000184924.5	Whole_Blood	1233	2.35932e-10	0.00257531	1.06917e-08	0.115824	0.881601	0.883877	FALSE	rs189299023	0.6564	0.9819	14397	0.00858956	0.444889	0.823222	-0.784962	0.940561	0.9819	670	0.0419903	0.0745648	0.348889	-0.213568	-0.99853	9.85958e-16	FALSE	FALSE
ADCY3	rs4077678	PTRHD1	ENSG00000184924.5	Whole_Blood	1233	2.35932e-10	0.00257531	1.06917e-08	0.115824	0.881601	0.883877	FALSE	rs6545699	0.2321	0.0948	21221	0.0012069	1.19497	0.970711	-1.07222	0.160146	0.0948	670	0.00869646	1.40458	0.721236	0.0727494	-0.999466	9.85036e-16	FALSE	FALSE
ADCY3	rs4077678	PTRHD1	ENSG00000184924.5	Whole_Blood	1233	2.35932e-10	0.00257531	1.06917e-08	0.115824	0.881601	0.883877	FALSE	rs76263628	0.3459	0.0335	20548	0.00330349	0.942572	0.923713	-0.876295	0.355363	0.0335	670	0.0230488	0.924237	0.493976	-0.129605	-1.0059	9.78718e-16	FALSE	FALSE
ADCY3	rs4077678	PTRHD1	ENSG00000184924.5	Whole_Blood	1233	2.35932e-10	0.00257531	1.06917e-08	0.115824	0.881601	0.883877	FALSE	rs75034121	0.3882	0.9124	21313	0.00129019	0.862886	0.968753	-1.37226	0.0967514	0.9124	670	0.00933697	1.66081	0.706726	0.361355	-1.01091	9.73829e-16	FALSE	FALSE
ADCY3	rs4077678	PTRHD1	ENSG00000184924.5	Whole_Blood	1233	2.35932e-10	0.00257531	1.06917e-08	0.115824	0.881601	0.883877	FALSE	rs114497851	0.4302	0.0209	19290	0.00556779	0.788849	0.877813	-0.777977	0.910069	0.0209	670	0.0364688	0.112952	0.381557	-0.237842	-1.01582	9.69059e-16	FALSE	FALSE
ADCY3	rs4077678	PTRHD1	ENSG00000184924.5	Whole_Blood	1233	2.35932e-10	0.00257531	1.06917e-08	0.115824	0.881601	0.883877	FALSE	rs56082276	0.6596	0.9125	21078	0.00130593	0.440465	0.968384	-1.63311	0.0632259	0.9125	670	0.00934661	1.8576	0.706512	0.606013	-1.0271	9.58191e-16	FALSE	FALSE
ADCY3	rs4077678	PTRHD1	ENSG00000184924.5	Whole_Blood	1233	2.35932e-10	0.00257531	1.06917e-08	0.115824	0.881601	0.883877	FALSE	rs55666881	0.6886	0.0172	16050	0.00810065	0.400756	0.83159	-0.823897	0.90449	0.0172	670	0.044147	0.119991	0.337599	-0.203512	-1.02741	9.57892e-16	FALSE	FALSE
ADCY3	rs4077678	PTRHD1	ENSG00000184924.5	Whole_Blood	1233	2.35932e-10	0.00257531	1.06917e-08	0.115824	0.881601	0.883877	FALSE	rs72788609	0.725	0.0169	16050	0.00824193	0.351784	0.829154	-0.832192	0.90449	0.0169	670	0.044917	0.119991	0.333744	-0.200638	-1.03283	9.52713e-16	FALSE	FALSE
ADCY3	rs4077678	PTRHD1	ENSG00000184924.5	Whole_Blood	1233	2.35932e-10	0.00257531	1.06917e-08	0.115824	0.881601	0.883877	FALSE	rs3928467	0.27	0.0932	21222	0.00122539	1.10306	0.970276	-1.16761	0.144702	0.0932	670	0.00883014	1.4585	0.718158	0.130639	-1.03697	9.48779e-16	FALSE	FALSE
ADCY3	rs4077678	PTRHD1	ENSG00000184924.5	Whole_Blood	1233	2.35932e-10	0.00257531	1.06917e-08	0.115824	0.881601	0.883877	FALSE	rs67722327	0.4111	0.1084	21307	0.00106725	0.821959	0.974012	-1.49603	0.0805139	0.1084	670	0.0077214	1.74771	0.744506	0.454768	-1.04126	9.44711e-16	FALSE	FALSE
ADCY3	rs4077678	PTRHD1	ENSG00000184924.5	Whole_Blood	1233	2.35932e-10	0.00257531	1.06917e-08	0.115824	0.881601	0.883877	FALSE	rs11125763	0.2528	0.0937	21221	0.00121958	1.14357	0.970413	-1.12567	0.160146	0.0937	670	0.00878787	1.40458	0.719129	0.0744362	-1.05123	9.35342e-16	FALSE	FALSE
ADCY3	rs4077678	PTRHD1	ENSG00000184924.5	Whole_Blood	1233	2.35932e-10	0.00257531	1.06917e-08	0.115824	0.881601	0.883877	FALSE	rs55977174	0.4951	0.0207	18783	0.00577215	0.68222	0.873894	-0.83195	0.764169	0.0207	670	0.0368137	0.300011	0.379339	-0.221414	-1.05336	9.3335e-16	FALSE	FALSE
ADCY3	rs4077678	PTRHD1	ENSG00000184924.5	Whole_Blood	1233	2.35932e-10	0.00257531	1.06917e-08	0.115824	0.881601	0.883877	FALSE	rs113742468	0.4858	0.0347	20761	0.00316045	0.697004	0.926774	-1.08198	0.233055	0.0347	670	0.0222794	1.19253	0.502463	0.00823826	-1.07375	9.14518e-16	FALSE	FALSE
ADCY3	rs4077678	PTRHD1	ENSG00000184924.5	Whole_Blood	1233	2.35932e-10	0.00257531	1.06917e-08	0.115824	0.881601	0.883877	FALSE	rs77966954	0.4062	0.9731	20156	0.00416557	0.830599	0.905683	-0.868133	0.53684	0.9731	670	0.0285092	0.617599	0.441097	-0.206766	-1.0749	9.13465e-16	FALSE	FALSE
ADCY3	rs4077678	PTRHD1	ENSG00000184924.5	Whole_Blood	1233	2.35932e-10	0.00257531	1.06917e-08	0.115824	0.881601	0.883877	FALSE	rs56287491	0.9022	0.9833	17190	0.00778593	0.122883	0.837067	-0.900887	0.692717	0.9833	670	0.0454457	0.395171	0.331147	-0.175239	-1.07613	9.12344e-16	FALSE	FALSE
ADCY3	rs4077678	PTRHD1	ENSG00000184924.5	Whole_Blood	1233	2.35932e-10	0.00257531	1.06917e-08	0.115824	0.881601	0.883877	FALSE	rs11125785	0.1216	0.5947	21256	0.000428976	1.54809	0.989389	-1.08737	0.119607	0.5947	670	0.00309614	1.55643	0.879039	0.00857535	-1.07879	9.09913e-16	FALSE	FALSE
ADCY3	rs4077678	PTRHD1	ENSG00000184924.5	Whole_Blood	1233	2.35932e-10	0.00257531	1.06917e-08	0.115824	0.881601	0.883877	FALSE	rs78500502	0.4921	0.9653	20761	0.00316045	0.686973	0.926774	-1.08842	0.233055	0.9653	670	0.0222794	1.19253	0.502463	0.00823826	-1.08018	9.08653e-16	FALSE	FALSE
ADCY3	rs4077678	PTRHD1	ENSG00000184924.5	Whole_Blood	1233	2.35932e-10	0.00257531	1.06917e-08	0.115824	0.881601	0.883877	FALSE	rs2384053	0.1458	0.8945	21310	0.00109288	1.45453	0.973405	-0.783817	0.313236	0.8945	670	0.00790792	1.00846	0.739939	-0.297167	-1.08098	9.07923e-16	FALSE	FALSE
ADCY3	rs4077678	PTRHD1	ENSG00000184924.5	Whole_Blood	1233	2.35932e-10	0.00257531	1.06917e-08	0.115824	0.881601	0.883877	FALSE	rs6710696	0.5091	0.9789	19290	0.00551614	0.66024	0.878809	-0.86365	0.782208	0.9789	670	0.0361305	0.276443	0.383759	-0.227395	-1.09105	8.98834e-16	FALSE	FALSE
ADCY3	rs4077678	PTRHD1	ENSG00000184924.5	Whole_Blood	1233	2.35932e-10	0.00257531	1.06917e-08	0.115824	0.881601	0.883877	FALSE	rs181285974	0.5234	0.0209	19290	0.00556779	0.638113	0.877813	-0.872384	0.764169	0.0209	670	0.0364688	0.300011	0.381557	-0.223104	-1.09549	8.9485e-16	FALSE	FALSE
ADCY3	rs4077678	PTRHD1	ENSG00000184924.5	Whole_Blood	1233	2.35932e-10	0.00257531	1.06917e-08	0.115824	0.881601	0.883877	FALSE	rs55912599	0.5213	0.0212	19139	0.005534	0.641343	0.878464	-0.873109	0.764169	0.0212	670	0.0359638	0.300011	0.384854	-0.225628	-1.09874	8.91948e-16	FALSE	FALSE
ADCY3	rs4077678	PTRHD1	ENSG00000184924.5	Whole_Blood	1233	2.35932e-10	0.00257531	1.06917e-08	0.115824	0.881601	0.883877	FALSE	rs116820493	0.8894	0.9813	15236	0.00786094	0.139063	0.835755	-0.895116	0.940561	0.9813	670	0.0406679	0.0745648	0.356194	-0.219188	-1.1143	8.7817e-16	FALSE	FALSE
ADCY3	rs4077678	PTRHD1	ENSG00000184924.5	Whole_Blood	1233	2.35932e-10	0.00257531	1.06917e-08	0.115824	0.881601	0.883877	FALSE	rs115606985	0.5249	0.0212	19290	0.00549069	0.63581	0.879301	-0.879496	0.857583	0.0212	670	0.0359638	0.179452	0.384854	-0.236751	-1.11625	8.76465e-16	FALSE	FALSE
ADCY3	rs4077678	PTRHD1	ENSG00000184924.5	Whole_Blood	1233	2.35932e-10	0.00257531	1.06917e-08	0.115824	0.881601	0.883877	FALSE	rs181597136	0.3727	0.9415	21170	0.00188491	0.891427	0.954998	-1.17108	0.187663	0.9415	670	0.0135494	1.31752	0.624144	0.0524417	-1.11864	8.74371e-16	FALSE	FALSE
ADCY3	rs4077678	PTRHD1	ENSG00000184924.5	Whole_Blood	1233	2.35932e-10	0.00257531	1.06917e-08	0.115824	0.881601	0.883877	FALSE	rs56099028	0.8834	0.9819	17190	0.00719394	0.14666	0.847566	-0.931398	0.692717	0.9819	670	0.0419903	0.395171	0.348889	-0.187297	-1.11869	8.74322e-16	FALSE	FALSE
ADCY3	rs4077678	PTRHD1	ENSG00000184924.5	Whole_Blood	1233	2.35932e-10	0.00257531	1.06917e-08	0.115824	0.881601	0.883877	FALSE	rs77978025	0.9872	0.0364	20696	0.00302764	0.0160431	0.929635	-1.32691	0.137259	0.0364	670	0.0212763	1.48608	0.513976	0.206789	-1.12012	8.73076e-16	FALSE	FALSE
ADCY3	rs4077678	PTRHD1	ENSG00000184924.5	Whole_Blood	1233	2.35932e-10	0.00257531	1.06917e-08	0.115824	0.881601	0.883877	FALSE	rs78927940	0.9986	0.0364	20696	0.00302764	0.00175464	0.929635	-1.32703	0.137259	0.0364	670	0.0212763	1.48608	0.513976	0.206789	-1.12024	8.72973e-16	FALSE	FALSE
ADCY3	rs4077678	PTRHD1	ENSG00000184924.5	Whole_Blood	1233	2.35932e-10	0.00257531	1.06917e-08	0.115824	0.881601	0.883877	FALSE	rs116084364	0.5444	0.0257	14297	0.00613929	0.606173	0.86694	-0.849202	0.852605	0.0257	670	0.0298036	0.185796	0.43018	-0.273793	-1.12299	8.70571e-16	FALSE	FALSE
ADCY3	rs4077678	PTRHD1	ENSG00000184924.5	Whole_Blood	1233	2.35932e-10	0.00257531	1.06917e-08	0.115824	0.881601	0.883877	FALSE	rs1028210170	0.2471	0.9059	20233	0.00127426	1.15742	0.969127	-1.0898	0.201114	0.9059	670	0.00875438	1.27838	0.719899	-0.0480494	-1.13785	8.57732e-16	FALSE	FALSE
ADCY3	rs4077678	PTRHD1	ENSG00000184924.5	Whole_Blood	1233	2.35932e-10	0.00257531	1.06917e-08	0.115824	0.881601	0.883877	FALSE	rs6545697	0.2471	0.9059	20233	0.00127426	1.15742	0.969127	-1.0898	0.201114	0.9059	670	0.00875438	1.27838	0.719899	-0.0480494	-1.13785	8.57732e-16	FALSE	FALSE
ADCY3	rs4077678	PTRHD1	ENSG00000184924.5	Whole_Blood	1233	2.35932e-10	0.00257531	1.06917e-08	0.115824	0.881601	0.883877	FALSE	rs6721847	0.09536	0.8929	21207	0.00108372	1.66778	0.973622	-0.463552	0.98006	0.8929	670	0.00780374	0.0249937	0.742483	-0.678102	-1.14165	8.54478e-16	FALSE	FALSE
ADCY3	rs4077678	PTRHD1	ENSG00000184924.5	Whole_Blood	1233	2.35932e-10	0.00257531	1.06917e-08	0.115824	0.881601	0.883877	FALSE	rs202093544	0.5368	0.8965	21317	0.00111115	0.617659	0.972972	-1.61985	0.078777	0.8965	670	0.00804275	1.75783	0.736672	0.470964	-1.14888	8.48322e-16	FALSE	FALSE
ADCY3	rs4077678	PTRHD1	ENSG00000184924.5	Whole_Blood	1233	2.35932e-10	0.00257531	1.06917e-08	0.115824	0.881601	0.883877	FALSE	rs7579762	0.5368	0.8965	21317	0.00111115	0.617659	0.972972	-1.61985	0.078777	0.8965	670	0.00804275	1.75783	0.736672	0.470964	-1.14888	8.48322e-16	FALSE	FALSE
ADCY3	rs4077678	PTRHD1	ENSG00000184924.5	Whole_Blood	1233	2.35932e-10	0.00257531	1.06917e-08	0.115824	0.881601	0.883877	FALSE	rs55748729	0.1102	0.095	21110	0.00121096	1.59729	0.970616	-0.525457	0.8894	0.095	670	0.00868007	0.139063	0.721615	-0.632397	-1.15785	8.40746e-16	FALSE	FALSE
ADCY3	rs4077678	PTRHD1	ENSG00000184924.5	Whole_Blood	1233	2.35932e-10	0.00257531	1.06917e-08	0.115824	0.881601	0.883877	FALSE	rs190754539	0.4144	0.0564	21172	0.00195056	0.816175	0.953503	-1.2166	0.187663	0.0564	670	0.0140226	1.31752	0.616057	0.0560667	-1.16054	8.38494e-16	FALSE	FALSE
ADCY3	rs4077678	PTRHD1	ENSG00000184924.5	Whole_Blood	1233	2.35932e-10	0.00257531	1.06917e-08	0.115824	0.881601	0.883877	FALSE	rs72792184	0.3239	0.9492	19044	0.00239337	0.986475	0.943544	-0.978049	0.348744	0.9492	670	0.0154765	0.937028	0.592471	-0.18872	-1.16677	8.33284e-16	FALSE	FALSE
ADCY3	rs4077678	PTRHD1	ENSG00000184924.5	Whole_Blood	1233	2.35932e-10	0.00257531	1.06917e-08	0.115824	0.881601	0.883877	FALSE	rs17046434	0.2908	0.0801	21212	0.00140616	1.05637	0.96604	-1.15228	0.199522	0.0801	670	0.010128	1.28291	0.689593	-0.017445	-1.16972	8.30828e-16	FALSE	FALSE
ADCY3	rs4077678	PTRHD1	ENSG00000184924.5	Whole_Blood	1233	2.35932e-10	0.00257531	1.06917e-08	0.115824	0.881601	0.883877	FALSE	rs1550384	0.1129	0.3398	21254	0.000460945	1.58529	0.988608	-0.995147	0.163872	0.3398	670	0.00332657	1.39217	0.871196	-0.180487	-1.17563	8.2593e-16	FALSE	FALSE
ADCY3	rs4077678	PTRHD1	ENSG00000184924.5	Whole_Blood	1233	2.35932e-10	0.00257531	1.06917e-08	0.115824	0.881601	0.883877	FALSE	rs7593430	0.2538	0.0934	21221	0.00122309	1.14117	0.97033	-1.12699	0.20486	0.0934	670	0.00881318	1.26783	0.718547	-0.0564049	-1.1834	8.19541e-16	FALSE	FALSE
ADCY3	rs4077678	PTRHD1	ENSG00000184924.5	Whole_Blood	1233	2.35932e-10	0.00257531	1.06917e-08	0.115824	0.881601	0.883877	FALSE	rs2119120	0.297	0.9065	20233	0.00128159	1.04289	0.968955	-1.20923	0.175683	0.9065	670	0.00880472	1.35417	0.718741	0.0247626	-1.18447	8.18664e-16	FALSE	FALSE
ADCY3	rs4077678	PTRHD1	ENSG00000184924.5	Whole_Blood	1233	2.35932e-10	0.00257531	1.06917e-08	0.115824	0.881601	0.883877	FALSE	rs6727239	0.4509	0.9429	20183	0.00202256	0.753915	0.95187	-1.24641	0.187663	0.9429	670	0.013861	1.31752	0.618795	0.0548646	-1.19154	8.12896e-16	FALSE	FALSE
ADCY3	rs4077678	PTRHD1	ENSG00000184924.5	Whole_Blood	1233	2.35932e-10	0.00257531	1.06917e-08	0.115824	0.881601	0.883877	FALSE	rs12612839	0.4359	0.9432	21171	0.00193774	0.779135	0.953795	-1.24783	0.187663	0.9432	670	0.0139297	1.31752	0.617627	0.0553806	-1.19245	8.12157e-16	FALSE	FALSE
ADCY3	rs4077678	PTRHD1	ENSG00000184924.5	Whole_Blood	1233	2.35932e-10	0.00257531	1.06917e-08	0.115824	0.881601	0.883877	FALSE	rs55782841	0.4359	0.9432	21171	0.00193774	0.779135	0.953795	-1.24783	0.187663	0.9432	670	0.0139297	1.31752	0.617627	0.0553806	-1.19245	8.12157e-16	FALSE	FALSE
ADCY3	rs4077678	PTRHD1	ENSG00000184924.5	Whole_Blood	1233	2.35932e-10	0.00257531	1.06917e-08	0.115824	0.881601	0.883877	FALSE	rs56070441	0.4359	0.9432	21171	0.00193774	0.779135	0.953795	-1.24783	0.187663	0.9432	670	0.0139297	1.31752	0.617627	0.0553806	-1.19245	8.12157e-16	FALSE	FALSE
ADCY3	rs4077678	PTRHD1	ENSG00000184924.5	Whole_Blood	1233	2.35932e-10	0.00257531	1.06917e-08	0.115824	0.881601	0.883877	FALSE	rs56380713	0.4359	0.9432	21171	0.00193774	0.779135	0.953795	-1.24783	0.187663	0.9432	670	0.0139297	1.31752	0.617627	0.0553806	-1.19245	8.12157e-16	FALSE	FALSE
ADCY3	rs4077678	PTRHD1	ENSG00000184924.5	Whole_Blood	1233	2.35932e-10	0.00257531	1.06917e-08	0.115824	0.881601	0.883877	FALSE	rs3731630	0.4373	0.9432	21171	0.00193774	0.776761	0.953795	-1.24959	0.187663	0.9432	670	0.0139297	1.31752	0.617627	0.0553806	-1.19421	8.10727e-16	FALSE	FALSE
ADCY3	rs4077678	PTRHD1	ENSG00000184924.5	Whole_Blood	1233	2.35932e-10	0.00257531	1.06917e-08	0.115824	0.881601	0.883877	FALSE	rs13028672	0.2615	0.9065	21221	0.00122192	1.12285	0.970357	-1.14756	0.203827	0.9065	670	0.00880472	1.27072	0.718741	-0.0539506	-1.20151	8.04832e-16	FALSE	FALSE
ADCY3	rs4077678	PTRHD1	ENSG00000184924.5	Whole_Blood	1233	2.35932e-10	0.00257531	1.06917e-08	0.115824	0.881601	0.883877	FALSE	rs56356360	0.3262	0.0408	17046	0.00329456	0.981797	0.923904	-0.842591	0.757937	0.0408	670	0.0190689	0.308191	0.54127	-0.363941	-1.20653	8.008e-16	FALSE	FALSE
ADCY3	rs4077678	PTRHD1	ENSG00000184924.5	Whole_Blood	1233	2.35932e-10	0.00257531	1.06917e-08	0.115824	0.881601	0.883877	FALSE	rs7581950	0.8149	0.9751	19963	0.00453434	0.234109	0.898183	-1.11768	0.348953	0.9751	670	0.030736	0.936622	0.422647	-0.0892647	-1.20694	8.00473e-16	FALSE	FALSE
ADCY3	rs4077678	PTRHD1	ENSG00000184924.5	Whole_Blood	1233	2.35932e-10	0.00257531	1.06917e-08	0.115824	0.881601	0.883877	FALSE	rs72797924	0.8201	0.9789	16611	0.00640578	0.227416	0.861962	-0.967822	0.90449	0.9789	670	0.0361305	0.119991	0.383759	-0.239296	-1.20712	8.00331e-16	FALSE	FALSE
ADCY3	rs4077678	PTRHD1	ENSG00000184924.5	Whole_Blood	1233	2.35932e-10	0.00257531	1.06917e-08	0.115824	0.881601	0.883877	FALSE	rs59238783	0.4486	0.943	21171	0.00193135	0.757751	0.95394	-1.26504	0.187663	0.943	670	0.0138838	1.31752	0.618407	0.0550367	-1.21	7.98027e-16	FALSE	FALSE
ADCY3	rs4077678	PTRHD1	ENSG00000184924.5	Whole_Blood	1233	2.35932e-10	0.00257531	1.06917e-08	0.115824	0.881601	0.883877	FALSE	rs55690787	0.4563	0.0563	21171	0.00195391	0.744953	0.953427	-1.26881	0.187663	0.0563	670	0.014046	1.31752	0.615662	0.0562379	-1.21258	7.95975e-16	FALSE	FALSE
ADCY3	rs4077678	PTRHD1	ENSG00000184924.5	Whole_Blood	1233	2.35932e-10	0.00257531	1.06917e-08	0.115824	0.881601	0.883877	FALSE	rs17046499	0.4544	0.943	21171	0.00193135	0.7481	0.95394	-1.27197	0.187663	0.943	670	0.0138838	1.31752	0.618407	0.0550367	-1.21693	7.92515e-16	FALSE	FALSE
ADCY3	rs4077678	PTRHD1	ENSG00000184924.5	Whole_Blood	1233	2.35932e-10	0.00257531	1.06917e-08	0.115824	0.881601	0.883877	FALSE	rs11682130	0.0473	0.5585	20896	0.000426552	1.9836	0.989449	-0.32917	0.535184	0.5585	670	0.0030265	0.620112	0.881437	-0.896681	-1.22585	7.85478e-16	FALSE	FALSE
ADCY3	rs4077678	PTRHD1	ENSG00000184924.5	Whole_Blood	1233	2.35932e-10	0.00257531	1.06917e-08	0.115824	0.881601	0.883877	FALSE	rs10495750	0.4949	0.9428	20183	0.00201924	0.682536	0.951945	-1.29597	0.187663	0.9428	670	0.0138382	1.31752	0.619183	0.0546923	-1.24128	7.73454e-16	FALSE	FALSE
ADCY3	rs4077678	PTRHD1	ENSG00000184924.5	Whole_Blood	1233	2.35932e-10	0.00257531	1.06917e-08	0.115824	0.881601	0.883877	FALSE	rs79272567	0.1133	0.8928	21207	0.00108283	1.58353	0.973643	-0.597264	0.785327	0.8928	670	0.00779734	0.272384	0.74264	-0.65109	-1.24835	7.68001e-16	FALSE	FALSE
ADCY3	rs4077678	PTRHD1	ENSG00000184924.5	Whole_Blood	1233	2.35932e-10	0.00257531	1.06917e-08	0.115824	0.881601	0.883877	FALSE	rs114464123	0.7653	0.0244	19818	0.00465873	0.298528	0.895682	-1.09024	0.468948	0.0244	670	0.0313497	0.724192	0.41783	-0.16093	-1.25117	7.65838e-16	FALSE	FALSE
ADCY3	rs4077678	PTRHD1	ENSG00000184924.5	Whole_Blood	1233	2.35932e-10	0.00257531	1.06917e-08	0.115824	0.881601	0.883877	FALSE	rs79303474	0.4871	0.9429	21171	0.00192817	0.694929	0.954013	-1.30933	0.187663	0.9429	670	0.013861	1.31752	0.618795	0.0548646	-1.25447	7.63317e-16	FALSE	FALSE
ADCY3	rs4077678	PTRHD1	ENSG00000184924.5	Whole_Blood	1233	2.35932e-10	0.00257531	1.06917e-08	0.115824	0.881601	0.883877	FALSE	rs6724282	0.5213	0.9428	20183	0.00201924	0.641343	0.951945	-1.32193	0.187663	0.9428	670	0.0138382	1.31752	0.619183	0.0546923	-1.26723	7.53636e-16	FALSE	FALSE
ADCY3	rs4077678	PTRHD1	ENSG00000184924.5	Whole_Blood	1233	2.35932e-10	0.00257531	1.06917e-08	0.115824	0.881601	0.883877	FALSE	rs12613645	0.7206	0.9578	20963	0.00259387	0.357657	0.939102	-1.33922	0.191002	0.9578	670	0.0184632	1.30762	0.549273	0.0711465	-1.26807	7.53007e-16	FALSE	FALSE
ADCY3	rs4077678	PTRHD1	ENSG00000184924.5	Whole_Blood	1233	2.35932e-10	0.00257531	1.06917e-08	0.115824	0.881601	0.883877	FALSE	rs56170529	0.7274	0.9779	19963	0.0050942	0.348586	0.887032	-1.03643	0.764169	0.9779	670	0.0345309	0.300011	0.394523	-0.233114	-1.26955	7.51895e-16	FALSE	FALSE
ADCY3	rs4077678	PTRHD1	ENSG00000184924.5	Whole_Blood	1233	2.35932e-10	0.00257531	1.06917e-08	0.115824	0.881601	0.883877	FALSE	rs6759706	0.5837	0.0597	21169	0.00184947	0.547988	0.955807	-1.41608	0.153078	0.0597	670	0.013294	1.42874	0.628598	0.146346	-1.26973	7.51755e-16	FALSE	FALSE
ADCY3	rs4077678	PTRHD1	ENSG00000184924.5	Whole_Blood	1233	2.35932e-10	0.00257531	1.06917e-08	0.115824	0.881601	0.883877	FALSE	rs17046446	0.7372	0.0381	19873	0.00301766	0.335564	0.929851	-1.27621	0.234178	0.0381	670	0.0203629	1.18967	0.524929	-0.000678657	-1.27689	7.46393e-16	FALSE	FALSE
ADCY3	rs4077678	PTRHD1	ENSG00000184924.5	Whole_Blood	1233	2.35932e-10	0.00257531	1.06917e-08	0.115824	0.881601	0.883877	FALSE	rs7573439	0.5472	0.9614	20490	0.00289038	0.601961	0.93261	-1.17966	0.306593	0.9614	670	0.0201096	1.0224	0.52805	-0.0994568	-1.27912	7.44734e-16	FALSE	FALSE
ADCY3	rs4077678	PTRHD1	ENSG00000184924.5	Whole_Blood	1233	2.35932e-10	0.00257531	1.06917e-08	0.115824	0.881601	0.883877	FALSE	rs191069224	0.517	0.0309	20537	0.00357375	0.647977	0.917984	-1.0577	0.516627	0.0309	670	0.0249212	0.648554	0.474472	-0.221889	-1.27959	7.44382e-16	FALSE	FALSE
ADCY3	rs4077678	PTRHD1	ENSG00000184924.5	Whole_Blood	1233	2.35932e-10	0.00257531	1.06917e-08	0.115824	0.881601	0.883877	FALSE	rs369577380	0.1959	0.1044	21314	0.00110283	1.29332	0.973169	-0.995198	0.309723	0.1044	670	0.00798143	1.0158	0.738154	-0.289165	-1.28436	7.40837e-16	FALSE	FALSE
ADCY3	rs4077678	PTRHD1	ENSG00000184924.5	Whole_Blood	1233	2.35932e-10	0.00257531	1.06917e-08	0.115824	0.881601	0.883877	FALSE	rs893772	0.1959	0.1044	21314	0.00110283	1.29332	0.973169	-0.995198	0.309723	0.1044	670	0.00798143	1.0158	0.738154	-0.289165	-1.28436	7.40837e-16	FALSE	FALSE
ADCY3	rs4077678	PTRHD1	ENSG00000184924.5	Whole_Blood	1233	2.35932e-10	0.00257531	1.06917e-08	0.115824	0.881601	0.883877	FALSE	rs1058064	0.07578	0.5729	21256	0.00042257	1.77571	0.989546	-0.720295	0.288489	0.5729	670	0.00304991	1.06144	0.880629	-0.566676	-1.28697	7.38908e-16	FALSE	FALSE
ADCY3	rs4077678	PTRHD1	ENSG00000184924.5	Whole_Blood	1233	2.35932e-10	0.00257531	1.06917e-08	0.115824	0.881601	0.883877	FALSE	rs12615105	0.4359	0.9432	21171	0.00193774	0.779135	0.953795	-1.24783	0.232151	0.9432	670	0.0139297	1.19484	0.617627	-0.0398069	-1.28764	7.38415e-16	FALSE	FALSE
ADCY3	rs4077678	PTRHD1	ENSG00000184924.5	Whole_Blood	1233	2.35932e-10	0.00257531	1.06917e-08	0.115824	0.881601	0.883877	FALSE	rs55922609	0.4359	0.0568	21171	0.00193774	0.779135	0.953795	-1.24783	0.232151	0.0568	670	0.0139297	1.19484	0.617627	-0.0398069	-1.28764	7.38415e-16	FALSE	FALSE
ADCY3	rs4077678	PTRHD1	ENSG00000184924.5	Whole_Blood	1233	2.35932e-10	0.00257531	1.06917e-08	0.115824	0.881601	0.883877	FALSE	rs3769670	0.6119	0.9405	21169	0.00185529	0.507363	0.955674	-1.43508	0.153078	0.9405	670	0.0133358	1.42874	0.627864	0.146584	-1.2885	7.37778e-16	FALSE	FALSE
ADCY3	rs4077678	PTRHD1	ENSG00000184924.5	Whole_Blood	1233	2.35932e-10	0.00257531	1.06917e-08	0.115824	0.881601	0.883877	FALSE	rs12617941	0.4373	0.0568	21171	0.00193774	0.776761	0.953795	-1.24959	0.232151	0.0568	670	0.0139297	1.19484	0.617627	-0.0398069	-1.2894	7.37115e-16	FALSE	FALSE
ADCY3	rs4077678	PTRHD1	ENSG00000184924.5	Whole_Blood	1233	2.35932e-10	0.00257531	1.06917e-08	0.115824	0.881601	0.883877	FALSE	rs17046489	0.6116	0.0611	21168	0.00180987	0.507791	0.956712	-1.44659	0.153078	0.0611	670	0.0130087	1.42874	0.633647	0.144655	-1.30194	7.27931e-16	FALSE	FALSE
ADCY3	rs4077678	PTRHD1	ENSG00000184924.5	Whole_Blood	1233	2.35932e-10	0.00257531	1.06917e-08	0.115824	0.881601	0.883877	FALSE	rs182185766	0.7423	0.0244	19818	0.00465873	0.328809	0.895682	-1.08174	0.627446	0.0244	670	0.0313497	0.485325	0.41783	-0.221288	-1.30302	7.27141e-16	FALSE	FALSE
ADCY3	rs4077678	PTRHD1	ENSG00000184924.5	Whole_Blood	1233	2.35932e-10	0.00257531	1.06917e-08	0.115824	0.881601	0.883877	FALSE	rs190143532	0.7423	0.0244	19818	0.00465873	0.328809	0.895682	-1.08174	0.627446	0.0244	670	0.0313497	0.485325	0.41783	-0.221288	-1.30302	7.27141e-16	FALSE	FALSE
ADCY3	rs4077678	PTRHD1	ENSG00000184924.5	Whole_Blood	1233	2.35932e-10	0.00257531	1.06917e-08	0.115824	0.881601	0.883877	FALSE	rs79386162	0.7525	0.0245	19818	0.00464019	0.315345	0.896054	-1.08739	0.627446	0.0245	670	0.031225	0.485325	0.4188	-0.222008	-1.3094	7.22523e-16	FALSE	FALSE
ADCY3	rs4077678	PTRHD1	ENSG00000184924.5	Whole_Blood	1233	2.35932e-10	0.00257531	1.06917e-08	0.115824	0.881601	0.883877	FALSE	rs76056058	0.133	0.0961	21209	0.00119296	1.50238	0.97104	-0.675033	0.901844	0.0961	670	0.00859115	0.123332	0.723679	-0.637591	-1.31262	7.20193e-16	FALSE	FALSE
ADCY3	rs4077678	PTRHD1	ENSG00000184924.5	Whole_Blood	1233	2.35932e-10	0.00257531	1.06917e-08	0.115824	0.881601	0.883877	FALSE	rs115244606	0.6944	0.9765	20237	0.00473263	0.392891	0.894202	-1.0541	0.9849	0.9765	670	0.0325203	0.0189262	0.40894	-0.262845	-1.31694	7.17091e-16	FALSE	FALSE
ADCY3	rs4077678	PTRHD1	ENSG00000184924.5	Whole_Blood	1233	2.35932e-10	0.00257531	1.06917e-08	0.115824	0.881601	0.883877	FALSE	rs56151026	0.7244	0.0233	20092	0.00480671	0.352584	0.892723	-1.06068	0.904024	0.0233	670	0.0327928	0.12058	0.406925	-0.258259	-1.31894	7.15658e-16	FALSE	FALSE
ADCY3	rs4077678	PTRHD1	ENSG00000184924.5	Whole_Blood	1233	2.35932e-10	0.00257531	1.06917e-08	0.115824	0.881601	0.883877	FALSE	rs56080314	0.8533	0.9613	19728	0.00299458	0.18491	0.93035	-1.31623	0.236236	0.9613	670	0.0200597	1.18445	0.528669	-0.00525819	-1.32149	7.13837e-16	FALSE	FALSE
ADCY3	rs4077678	PTRHD1	ENSG00000184924.5	Whole_Blood	1233	2.35932e-10	0.00257531	1.06917e-08	0.115824	0.881601	0.883877	FALSE	rs56003642	0.5962	0.9739	20418	0.00423468	0.529873	0.904268	-1.04616	0.940561	0.9739	670	0.0293589	0.0745648	0.433869	-0.283259	-1.32942	7.08201e-16	FALSE	FALSE
ADCY3	rs4077678	PTRHD1	ENSG00000184924.5	Whole_Blood	1233	2.35932e-10	0.00257531	1.06917e-08	0.115824	0.881601	0.883877	FALSE	rs10495751	0.7678	0.9711	18226	0.0042967	0.295254	0.903002	-1.12717	0.502162	0.9711	670	0.0265909	0.671092	0.458333	-0.203344	-1.33052	7.07423e-16	FALSE	FALSE
ADCY3	rs4077678	PTRHD1	ENSG00000184924.5	Whole_Blood	1233	2.35932e-10	0.00257531	1.06917e-08	0.115824	0.881601	0.883877	FALSE	rs6545926	0.8547	0.0291	17158	0.00453372	0.183125	0.898196	-1.12729	0.502162	0.0291	670	0.0264136	0.671092	0.459995	-0.204506	-1.3318	7.06516e-16	FALSE	FALSE
ADCY3	rs4077678	PTRHD1	ENSG00000184924.5	Whole_Blood	1233	2.35932e-10	0.00257531	1.06917e-08	0.115824	0.881601	0.883877	FALSE	rs72850899	0.8567	0.0291	17158	0.00453372	0.180577	0.898196	-1.12771	0.502162	0.0291	670	0.0264136	0.671092	0.459995	-0.204506	-1.33221	7.06222e-16	FALSE	FALSE
ADCY3	rs4077678	PTRHD1	ENSG00000184924.5	Whole_Blood	1233	2.35932e-10	0.00257531	1.06917e-08	0.115824	0.881601	0.883877	FALSE	rs55830094	0.4785	0.0565	21171	0.00194741	0.708717	0.953575	-1.29548	0.232151	0.0565	670	0.0139993	1.19484	0.616451	-0.0391108	-1.33459	7.04547e-16	FALSE	FALSE
ADCY3	rs4077678	PTRHD1	ENSG00000184924.5	Whole_Blood	1233	2.35932e-10	0.00257531	1.06917e-08	0.115824	0.881601	0.883877	FALSE	rs78818387	0.3759	0.0381	20295	0.00295491	0.885476	0.931209	-0.973276	0.857205	0.0381	670	0.0203629	0.179933	0.524929	-0.363648	-1.33692	7.02904e-16	FALSE	FALSE
ADCY3	rs4077678	PTRHD1	ENSG00000184924.5	Whole_Blood	1233	2.35932e-10	0.00257531	1.06917e-08	0.115824	0.881601	0.883877	FALSE	rs4665707	0.728	0.9584	20649	0.00266962	0.347787	0.937435	-1.32908	0.234178	0.9584	670	0.0187178	1.18967	0.545881	-0.00840421	-1.33749	7.02509e-16	FALSE	FALSE
ADCY3	rs4077678	PTRHD1	ENSG00000184924.5	Whole_Blood	1233	2.35932e-10	0.00257531	1.06917e-08	0.115824	0.881601	0.883877	FALSE	rs77619458	0.9278	0.0557	21175	0.00197333	0.0906131	0.952986	-1.52474	0.143133	0.0557	670	0.0141883	1.46422	0.613275	0.182395	-1.34235	6.99101e-16	FALSE	FALSE
ADCY3	rs4077678	PTRHD1	ENSG00000184924.5	Whole_Blood	1233	2.35932e-10	0.00257531	1.06917e-08	0.115824	0.881601	0.883877	FALSE	rs6746301	0.6586	0.937	21169	0.00175877	0.441847	0.957883	-1.49015	0.153078	0.937	670	0.012642	1.42874	0.64026	0.142297	-1.34785	6.95267e-16	FALSE	FALSE
ADCY3	rs4077678	PTRHD1	ENSG00000184924.5	Whole_Blood	1233	2.35932e-10	0.00257531	1.06917e-08	0.115824	0.881601	0.883877	FALSE	rs6743009	0.7604	0.9754	19249	0.00475842	0.304956	0.893687	-1.07913	0.940561	0.9754	670	0.0311012	0.0745648	0.419767	-0.270995	-1.35012	6.93688e-16	FALSE	FALSE
ADCY3	rs4077678	PTRHD1	ENSG00000184924.5	Whole_Blood	1233	2.35932e-10	0.00257531	1.06917e-08	0.115824	0.881601	0.883877	FALSE	rs78831170	0.7196	0.0249	19818	0.00456752	0.358993	0.897515	-1.08118	0.882378	0.0249	670	0.030736	0.147955	0.422647	-0.270024	-1.35121	6.92935e-16	FALSE	FALSE
ADCY3	rs4077678	PTRHD1	ENSG00000184924.5	Whole_Blood	1233	2.35932e-10	0.00257531	1.06917e-08	0.115824	0.881601	0.883877	FALSE	rs41281517	0.772	0.9591	20981	0.00267039	0.28976	0.937418	-1.34629	0.234178	0.9591	670	0.0190243	1.18967	0.541852	-0.00683895	-1.35313	6.91607e-16	FALSE	FALSE
ADCY3	rs4077678	PTRHD1	ENSG00000184924.5	Whole_Blood	1233	2.35932e-10	0.00257531	1.06917e-08	0.115824	0.881601	0.883877	FALSE	rs79412120	0.7222	0.0246	20237	0.0045261	0.35552	0.898349	-1.08633	0.940561	0.0246	670	0.0311012	0.0745648	0.419767	-0.270995	-1.35733	6.88706e-16	FALSE	FALSE
ADCY3	rs4077678	PTRHD1	ENSG00000184924.5	Whole_Blood	1233	2.35932e-10	0.00257531	1.06917e-08	0.115824	0.881601	0.883877	FALSE	rs79548295	0.1464	0.0947	21208	0.00120878	1.45237	0.970667	-0.740775	0.809015	0.0947	670	0.00870468	0.241697	0.721046	-0.617293	-1.35807	6.88197e-16	FALSE	FALSE
ADCY3	rs4077678	PTRHD1	ENSG00000184924.5	Whole_Blood	1233	2.35932e-10	0.00257531	1.06917e-08	0.115824	0.881601	0.883877	FALSE	rs6708687	0.6924	0.9562	21083	0.00248905	0.3956	0.941419	-1.34501	0.234178	0.9562	670	0.0178185	1.18967	0.558056	-0.0133767	-1.35838	6.8798e-16	FALSE	FALSE
ADCY3	rs4077678	PTRHD1	ENSG00000184924.5	Whole_Blood	1233	2.35932e-10	0.00257531	1.06917e-08	0.115824	0.881601	0.883877	FALSE	rs10165163	0.7146	0.0288	18226	0.00431118	0.365685	0.902707	-1.10466	0.645177	0.0288	670	0.0266805	0.460473	0.457498	-0.257279	-1.36193	6.85542e-16	FALSE	FALSE
ADCY3	rs4077678	PTRHD1	ENSG00000184924.5	Whole_Blood	1233	2.35932e-10	0.00257531	1.06917e-08	0.115824	0.881601	0.883877	FALSE	rs74688826	0.7438	0.975	19818	0.00454971	0.326825	0.897873	-1.09282	0.882378	0.975	670	0.0306162	0.147955	0.4236	-0.27084	-1.36366	6.84361e-16	FALSE	FALSE
ADCY3	rs4077678	PTRHD1	ENSG00000184924.5	Whole_Blood	1233	2.35932e-10	0.00257531	1.06917e-08	0.115824	0.881601	0.883877	FALSE	rs56222238	0.7728	0.9582	20963	0.0026176	0.288714	0.938579	-1.35589	0.234178	0.9582	670	0.0186321	1.18967	0.547017	-0.00885304	-1.36474	6.83621e-16	FALSE	FALSE
ADCY3	rs4077678	PTRHD1	ENSG00000184924.5	Whole_Blood	1233	2.35932e-10	0.00257531	1.06917e-08	0.115824	0.881601	0.883877	FALSE	rs7582565	0.7387	0.9754	20237	0.0045261	0.333575	0.898349	-1.09313	0.9849	0.9754	670	0.0311012	0.0189262	0.419767	-0.272087	-1.36521	6.83298e-16	FALSE	FALSE
ADCY3	rs4077678	PTRHD1	ENSG00000184924.5	Whole_Blood	1233	2.35932e-10	0.00257531	1.06917e-08	0.115824	0.881601	0.883877	FALSE	rs4665714	0.8022	0.9589	20981	0.00265795	0.250501	0.937692	-1.35841	0.234178	0.9589	670	0.0189356	1.18967	0.543011	-0.00728524	-1.36569	6.8297e-16	FALSE	FALSE
ADCY3	rs4077678	PTRHD1	ENSG00000184924.5	Whole_Blood	1233	2.35932e-10	0.00257531	1.06917e-08	0.115824	0.881601	0.883877	FALSE	rs79734214	0.7833	0.0309	14051	0.00522341	0.275021	0.884498	-1.04578	0.986036	0.0309	670	0.0249212	0.0175022	0.474472	-0.321603	-1.36738	6.81815e-16	FALSE	FALSE
ADCY3	rs4077678	PTRHD1	ENSG00000184924.5	Whole_Blood	1233	2.35932e-10	0.00257531	1.06917e-08	0.115824	0.881601	0.883877	FALSE	rs7582148	0.798	0.9757	19963	0.00464344	0.255936	0.895988	-1.10228	0.919089	0.9757	670	0.0314755	0.101581	0.416856	-0.26751	-1.36979	6.80177e-16	FALSE	FALSE
ADCY3	rs4077678	PTRHD1	ENSG00000184924.5	Whole_Blood	1233	2.35932e-10	0.00257531	1.06917e-08	0.115824	0.881601	0.883877	FALSE	rs4665708	0.7882	0.9582	20963	0.0026176	0.268649	0.938579	-1.36114	0.234178	0.9582	670	0.0186321	1.18967	0.547017	-0.00885304	-1.36999	6.80042e-16	FALSE	FALSE
ADCY3	rs4077678	PTRHD1	ENSG00000184924.5	Whole_Blood	1233	2.35932e-10	0.00257531	1.06917e-08	0.115824	0.881601	0.883877	FALSE	rs55690813	0.7628	0.0245	20237	0.00454411	0.301806	0.897986	-1.10043	0.940561	0.0245	670	0.031225	0.0745648	0.4188	-0.270166	-1.37059	6.79632e-16	FALSE	FALSE
ADCY3	rs4077678	PTRHD1	ENSG00000184924.5	Whole_Blood	1233	2.35932e-10	0.00257531	1.06917e-08	0.115824	0.881601	0.883877	FALSE	rs56091584	0.764	0.9755	20237	0.00454411	0.300232	0.897986	-1.10085	0.940561	0.9755	670	0.031225	0.0745648	0.4188	-0.270166	-1.37102	6.79343e-16	FALSE	FALSE
ADCY3	rs4077678	PTRHD1	ENSG00000184924.5	Whole_Blood	1233	2.35932e-10	0.00257531	1.06917e-08	0.115824	0.881601	0.883877	FALSE	rs55917080	0.764	0.0245	20237	0.00454411	0.300232	0.897986	-1.10085	0.940561	0.0245	670	0.031225	0.0745648	0.4188	-0.270166	-1.37102	6.79343e-16	FALSE	FALSE
ADCY3	rs4077678	PTRHD1	ENSG00000184924.5	Whole_Blood	1233	2.35932e-10	0.00257531	1.06917e-08	0.115824	0.881601	0.883877	FALSE	rs59617016	0.764	0.0245	20237	0.00454411	0.300232	0.897986	-1.10085	0.940561	0.0245	670	0.031225	0.0745648	0.4188	-0.270166	-1.37102	6.79343e-16	FALSE	FALSE
ADCY3	rs4077678	PTRHD1	ENSG00000184924.5	Whole_Blood	1233	2.35932e-10	0.00257531	1.06917e-08	0.115824	0.881601	0.883877	FALSE	rs6743362	0.7652	0.9755	20237	0.00454411	0.298659	0.897986	-1.10127	0.940561	0.9755	670	0.031225	0.0745648	0.4188	-0.270166	-1.37144	6.79056e-16	FALSE	FALSE
ADCY3	rs4077678	PTRHD1	ENSG00000184924.5	Whole_Blood	1233	2.35932e-10	0.00257531	1.06917e-08	0.115824	0.881601	0.883877	FALSE	rs56175314	0.764	0.0245	20237	0.00454411	0.300232	0.897986	-1.10085	0.953306	0.0245	670	0.031225	0.0585557	0.4188	-0.270612	-1.37146	6.7904e-16	FALSE	FALSE
ADCY3	rs4077678	PTRHD1	ENSG00000184924.5	Whole_Blood	1233	2.35932e-10	0.00257531	1.06917e-08	0.115824	0.881601	0.883877	FALSE	rs111359706	0.7664	0.9755	20237	0.00454411	0.297087	0.897986	-1.1017	0.940561	0.9755	670	0.031225	0.0745648	0.4188	-0.270166	-1.37186	6.7877e-16	FALSE	FALSE
ADCY3	rs4077678	PTRHD1	ENSG00000184924.5	Whole_Blood	1233	2.35932e-10	0.00257531	1.06917e-08	0.115824	0.881601	0.883877	FALSE	rs7557748	0.7636	0.9755	20237	0.00454411	0.300757	0.897986	-1.10071	0.9849	0.9755	670	0.031225	0.0189262	0.4188	-0.271255	-1.37197	6.787e-16	FALSE	FALSE
ADCY3	rs4077678	PTRHD1	ENSG00000184924.5	Whole_Blood	1233	2.35932e-10	0.00257531	1.06917e-08	0.115824	0.881601	0.883877	FALSE	rs55781749	0.7676	0.9755	20237	0.00454411	0.295516	0.897986	-1.10211	0.940561	0.9755	670	0.031225	0.0745648	0.4188	-0.270166	-1.37228	6.78487e-16	FALSE	FALSE
ADCY3	rs4077678	PTRHD1	ENSG00000184924.5	Whole_Blood	1233	2.35932e-10	0.00257531	1.06917e-08	0.115824	0.881601	0.883877	FALSE	rs55924518	0.7648	0.9755	20237	0.00454411	0.299184	0.897986	-1.10113	0.9849	0.9755	670	0.031225	0.0189262	0.4188	-0.271255	-1.37239	6.78412e-16	FALSE	FALSE
ADCY3	rs4077678	PTRHD1	ENSG00000184924.5	Whole_Blood	1233	2.35932e-10	0.00257531	1.06917e-08	0.115824	0.881601	0.883877	FALSE	rs6755372	0.7648	0.9755	20237	0.00454411	0.299184	0.897986	-1.10113	0.9849	0.9755	670	0.031225	0.0189262	0.4188	-0.271255	-1.37239	6.78412e-16	FALSE	FALSE
ADCY3	rs4077678	PTRHD1	ENSG00000184924.5	Whole_Blood	1233	2.35932e-10	0.00257531	1.06917e-08	0.115824	0.881601	0.883877	FALSE	rs79283404	0.8428	0.9694	15575	0.00475703	0.198313	0.893714	-1.10324	0.645554	0.9694	670	0.0251577	0.459947	0.472117	-0.269502	-1.37274	6.78174e-16	FALSE	FALSE
ADCY3	rs4077678	PTRHD1	ENSG00000184924.5	Whole_Blood	1233	2.35932e-10	0.00257531	1.06917e-08	0.115824	0.881601	0.883877	FALSE	rs55952101	0.7708	0.0245	20237	0.00454411	0.291329	0.897986	-1.10322	0.9849	0.0245	670	0.031225	0.0189262	0.4188	-0.271255	-1.37447	6.77001e-16	FALSE	FALSE
ADCY3	rs4077678	PTRHD1	ENSG00000184924.5	Whole_Blood	1233	2.35932e-10	0.00257531	1.06917e-08	0.115824	0.881601	0.883877	FALSE	rs56041442	0.7708	0.0245	20237	0.00454411	0.291329	0.897986	-1.10322	0.9849	0.0245	670	0.031225	0.0189262	0.4188	-0.271255	-1.37447	6.77001e-16	FALSE	FALSE
ADCY3	rs4077678	PTRHD1	ENSG00000184924.5	Whole_Blood	1233	2.35932e-10	0.00257531	1.06917e-08	0.115824	0.881601	0.883877	FALSE	rs55923052	0.7748	0.9755	20237	0.00454411	0.286102	0.897986	-1.10457	0.940561	0.9755	670	0.031225	0.0745648	0.4188	-0.270166	-1.37474	6.76821e-16	FALSE	FALSE
ADCY3	rs4077678	PTRHD1	ENSG00000184924.5	Whole_Blood	1233	2.35932e-10	0.00257531	1.06917e-08	0.115824	0.881601	0.883877	FALSE	rs56282331	0.7681	0.0246	20237	0.0045261	0.294861	0.898349	-1.10405	0.9849	0.0246	670	0.0311012	0.0189262	0.419767	-0.272087	-1.37614	6.75871e-16	FALSE	FALSE
ADCY3	rs4077678	PTRHD1	ENSG00000184924.5	Whole_Blood	1233	2.35932e-10	0.00257531	1.06917e-08	0.115824	0.881601	0.883877	FALSE	rs80326992	0.7681	0.9754	20237	0.0045261	0.294861	0.898349	-1.10405	0.9849	0.9754	670	0.0311012	0.0189262	0.419767	-0.272087	-1.37614	6.75871e-16	FALSE	FALSE
ADCY3	rs4077678	PTRHD1	ENSG00000184924.5	Whole_Blood	1233	2.35932e-10	0.00257531	1.06917e-08	0.115824	0.881601	0.883877	FALSE	rs55871723	0.8046	0.0244	19963	0.00462489	0.247398	0.896361	-1.10599	0.991819	0.0244	670	0.0313497	0.0102535	0.41783	-0.270474	-1.37646	6.75654e-16	FALSE	FALSE
ADCY3	rs4077678	PTRHD1	ENSG00000184924.5	Whole_Blood	1233	2.35932e-10	0.00257531	1.06917e-08	0.115824	0.881601	0.883877	FALSE	rs57662585	0.7693	0.0246	20237	0.0045261	0.293291	0.898349	-1.10447	0.9849	0.0246	670	0.0311012	0.0189262	0.419767	-0.272087	-1.37656	6.75591e-16	FALSE	FALSE
ADCY3	rs4077678	PTRHD1	ENSG00000184924.5	Whole_Blood	1233	2.35932e-10	0.00257531	1.06917e-08	0.115824	0.881601	0.883877	FALSE	rs7595787	0.7705	0.9754	20237	0.0045261	0.291721	0.898349	-1.10488	0.9849	0.9754	670	0.0311012	0.0189262	0.419767	-0.272087	-1.37697	6.75312e-16	FALSE	FALSE
ADCY3	rs4077678	PTRHD1	ENSG00000184924.5	Whole_Blood	1233	2.35932e-10	0.00257531	1.06917e-08	0.115824	0.881601	0.883877	FALSE	rs6712685	0.8094	0.0244	19963	0.00462489	0.2412	0.896361	-1.10735	0.991819	0.0244	670	0.0313497	0.0102535	0.41783	-0.270474	-1.37782	6.74738e-16	FALSE	FALSE
ADCY3	rs4077678	PTRHD1	ENSG00000184924.5	Whole_Blood	1233	2.35932e-10	0.00257531	1.06917e-08	0.115824	0.881601	0.883877	FALSE	rs6730997	0.8106	0.0244	19963	0.00462489	0.239652	0.896361	-1.10768	0.991819	0.0244	670	0.0313497	0.0102535	0.41783	-0.270474	-1.37815	6.74513e-16	FALSE	FALSE
ADCY3	rs4077678	PTRHD1	ENSG00000184924.5	Whole_Blood	1233	2.35932e-10	0.00257531	1.06917e-08	0.115824	0.881601	0.883877	FALSE	rs79168138	0.7895	0.9755	20237	0.00454411	0.26696	0.897986	-1.10933	0.940561	0.9755	670	0.031225	0.0745648	0.4188	-0.270166	-1.37949	6.73611e-16	FALSE	FALSE
ADCY3	rs4077678	PTRHD1	ENSG00000184924.5	Whole_Blood	1233	2.35932e-10	0.00257531	1.06917e-08	0.115824	0.881601	0.883877	FALSE	rs56263618	0.8164	0.9756	19963	0.00462489	0.232178	0.896361	-1.10926	0.991819	0.9756	670	0.0313497	0.0102535	0.41783	-0.270474	-1.37973	6.73447e-16	FALSE	FALSE
ADCY3	rs4077678	PTRHD1	ENSG00000184924.5	Whole_Blood	1233	2.35932e-10	0.00257531	1.06917e-08	0.115824	0.881601	0.883877	FALSE	rs56306815	0.7792	0.9754	20237	0.0045261	0.280362	0.898349	-1.1078	0.9849	0.9754	670	0.0311012	0.0189262	0.419767	-0.272087	-1.37989	6.73344e-16	FALSE	FALSE
ADCY3	rs4077678	PTRHD1	ENSG00000184924.5	Whole_Blood	1233	2.35932e-10	0.00257531	1.06917e-08	0.115824	0.881601	0.883877	FALSE	rs55812447	0.7876	0.0245	20237	0.00454411	0.269428	0.897986	-1.10873	0.9849	0.0245	670	0.031225	0.0189262	0.4188	-0.271255	-1.37999	6.73278e-16	FALSE	FALSE
ADCY3	rs4077678	PTRHD1	ENSG00000184924.5	Whole_Blood	1233	2.35932e-10	0.00257531	1.06917e-08	0.115824	0.881601	0.883877	FALSE	rs6717838	0.7804	0.9754	20237	0.0045261	0.278798	0.898349	-1.10819	0.9849	0.9754	670	0.0311012	0.0189262	0.419767	-0.272087	-1.38028	6.73079e-16	FALSE	FALSE
ADCY3	rs4077678	PTRHD1	ENSG00000184924.5	Whole_Blood	1233	2.35932e-10	0.00257531	1.06917e-08	0.115824	0.881601	0.883877	FALSE	rs56360572	0.7816	0.9754	20237	0.0045261	0.277235	0.898349	-1.10858	0.9849	0.9754	670	0.0311012	0.0189262	0.419767	-0.272087	-1.38067	6.72817e-16	FALSE	FALSE
ADCY3	rs4077678	PTRHD1	ENSG00000184924.5	Whole_Blood	1233	2.35932e-10	0.00257531	1.06917e-08	0.115824	0.881601	0.883877	FALSE	rs57371977	0.7816	0.9754	20237	0.0045261	0.277235	0.898349	-1.10858	0.9849	0.9754	670	0.0311012	0.0189262	0.419767	-0.272087	-1.38067	6.72817e-16	FALSE	FALSE
ADCY3	rs4077678	PTRHD1	ENSG00000184924.5	Whole_Blood	1233	2.35932e-10	0.00257531	1.06917e-08	0.115824	0.881601	0.883877	FALSE	rs55798464	0.79	0.0245	20237	0.00454411	0.266311	0.897986	-1.10948	0.9849	0.0245	670	0.031225	0.0189262	0.4188	-0.271255	-1.38074	6.72773e-16	FALSE	FALSE
ADCY3	rs4077678	PTRHD1	ENSG00000184924.5	Whole_Blood	1233	2.35932e-10	0.00257531	1.06917e-08	0.115824	0.881601	0.883877	FALSE	rs111932511	0.7943	0.9755	20237	0.00454411	0.260731	0.897986	-1.1108	0.940561	0.9755	670	0.031225	0.0745648	0.4188	-0.270166	-1.38097	6.72618e-16	FALSE	FALSE
ADCY3	rs4077678	PTRHD1	ENSG00000184924.5	Whole_Blood	1233	2.35932e-10	0.00257531	1.06917e-08	0.115824	0.881601	0.883877	FALSE	rs75608986	0.7943	0.9755	20237	0.00454411	0.260731	0.897986	-1.1108	0.940561	0.9755	670	0.031225	0.0745648	0.4188	-0.270166	-1.38097	6.72618e-16	FALSE	FALSE
ADCY3	rs4077678	PTRHD1	ENSG00000184924.5	Whole_Blood	1233	2.35932e-10	0.00257531	1.06917e-08	0.115824	0.881601	0.883877	FALSE	rs78968061	0.7943	0.9755	20237	0.00454411	0.260731	0.897986	-1.1108	0.940561	0.9755	670	0.031225	0.0745648	0.4188	-0.270166	-1.38097	6.72618e-16	FALSE	FALSE
ADCY3	rs4077678	PTRHD1	ENSG00000184924.5	Whole_Blood	1233	2.35932e-10	0.00257531	1.06917e-08	0.115824	0.881601	0.883877	FALSE	rs55688023	0.7828	0.0246	20237	0.0045261	0.275672	0.898349	-1.10897	0.9849	0.0246	670	0.0311012	0.0189262	0.419767	-0.272087	-1.38106	6.72556e-16	FALSE	FALSE
ADCY3	rs4077678	PTRHD1	ENSG00000184924.5	Whole_Blood	1233	2.35932e-10	0.00257531	1.06917e-08	0.115824	0.881601	0.883877	FALSE	rs4665724	0.6059	0.9244	21057	0.00149352	0.515935	0.964006	-1.5339	0.145187	0.9244	670	0.0106786	1.45674	0.678148	0.152718	-1.38118	6.72475e-16	FALSE	FALSE
ADCY3	rs4077678	PTRHD1	ENSG00000184924.5	Whole_Blood	1233	2.35932e-10	0.00257531	1.06917e-08	0.115824	0.881601	0.883877	FALSE	rs56315296	0.7837	0.0246	20237	0.0045261	0.274501	0.898349	-1.10926	0.9849	0.0246	670	0.0311012	0.0189262	0.419767	-0.272087	-1.38135	6.72361e-16	FALSE	FALSE
ADCY3	rs4077678	PTRHD1	ENSG00000184924.5	Whole_Blood	1233	2.35932e-10	0.00257531	1.06917e-08	0.115824	0.881601	0.883877	FALSE	rs55944704	0.7852	0.0246	20237	0.0045261	0.272549	0.898349	-1.10974	0.9849	0.0246	670	0.0311012	0.0189262	0.419767	-0.272087	-1.38183	6.72038e-16	FALSE	FALSE
ADCY3	rs4077678	PTRHD1	ENSG00000184924.5	Whole_Blood	1233	2.35932e-10	0.00257531	1.06917e-08	0.115824	0.881601	0.883877	FALSE	rs56024877	0.7852	0.0246	20237	0.0045261	0.272549	0.898349	-1.10974	0.9849	0.0246	670	0.0311012	0.0189262	0.419767	-0.272087	-1.38183	6.72038e-16	FALSE	FALSE
ADCY3	rs4077678	PTRHD1	ENSG00000184924.5	Whole_Blood	1233	2.35932e-10	0.00257531	1.06917e-08	0.115824	0.881601	0.883877	FALSE	rs7560382	0.7852	0.0246	20237	0.0045261	0.272549	0.898349	-1.10974	0.9849	0.0246	670	0.0311012	0.0189262	0.419767	-0.272087	-1.38183	6.72038e-16	FALSE	FALSE
ADCY3	rs4077678	PTRHD1	ENSG00000184924.5	Whole_Blood	1233	2.35932e-10	0.00257531	1.06917e-08	0.115824	0.881601	0.883877	FALSE	rs6719687	0.837	0.9756	19963	0.00462489	0.205732	0.896361	-1.11445	0.991819	0.9756	670	0.0313497	0.0102535	0.41783	-0.270474	-1.38492	6.69961e-16	FALSE	FALSE
ADCY3	rs4077678	PTRHD1	ENSG00000184924.5	Whole_Blood	1233	2.35932e-10	0.00257531	1.06917e-08	0.115824	0.881601	0.883877	FALSE	rs13383050	0.9662	0.9716	17158	0.00464212	0.0423747	0.896015	-1.13095	0.645177	0.9716	670	0.0270451	0.460473	0.454131	-0.254542	-1.38549	6.69581e-16	FALSE	FALSE
ADCY3	rs4077678	PTRHD1	ENSG00000184924.5	Whole_Blood	1233	2.35932e-10	0.00257531	1.06917e-08	0.115824	0.881601	0.883877	FALSE	rs6739983	0.8521	0.0243	19963	0.00464344	0.18644	0.895988	-1.11605	0.991819	0.0243	670	0.0314755	0.0102535	0.416856	-0.269638	-1.38569	6.69447e-16	FALSE	FALSE
ADCY3	rs4077678	PTRHD1	ENSG00000184924.5	Whole_Blood	1233	2.35932e-10	0.00257531	1.06917e-08	0.115824	0.881601	0.883877	FALSE	rs6739575	0.3282	0.1241	21302	0.000949165	0.977746	0.976821	-1.41534	0.160146	0.1241	670	0.00686545	1.40458	0.766207	0.0291454	-1.38619	6.69112e-16	FALSE	FALSE
ADCY3	rs4077678	PTRHD1	ENSG00000184924.5	Whole_Blood	1233	2.35932e-10	0.00257531	1.06917e-08	0.115824	0.881601	0.883877	FALSE	rs4665270	0.7339	0.9555	21083	0.00245169	0.339942	0.942248	-1.37135	0.234178	0.9555	670	0.0175511	1.18967	0.561782	-0.0149735	-1.38632	6.69023e-16	FALSE	FALSE
ADCY3	rs4077678	PTRHD1	ENSG00000184924.5	Whole_Blood	1233	2.35932e-10	0.00257531	1.06917e-08	0.115824	0.881601	0.883877	FALSE	rs56374181	0.8431	0.9756	19963	0.00462489	0.19793	0.896361	-1.11586	0.991819	0.9756	670	0.0313497	0.0102535	0.41783	-0.270474	-1.38634	6.69016e-16	FALSE	FALSE
ADCY3	rs4077678	PTRHD1	ENSG00000184924.5	Whole_Blood	1233	2.35932e-10	0.00257531	1.06917e-08	0.115824	0.881601	0.883877	FALSE	rs56252501	0.8678	0.0243	19963	0.00464344	0.166454	0.895988	-1.11921	0.919089	0.0243	670	0.0314755	0.101581	0.416856	-0.26751	-1.38672	6.68757e-16	FALSE	FALSE
ADCY3	rs4077678	PTRHD1	ENSG00000184924.5	Whole_Blood	1233	2.35932e-10	0.00257531	1.06917e-08	0.115824	0.881601	0.883877	FALSE	rs77257598	0.7562	0.9748	20418	0.00438187	0.310475	0.901269	-1.11424	0.889922	0.9748	670	0.0303794	0.138403	0.425497	-0.273049	-1.38729	6.68379e-16	FALSE	FALSE
ADCY3	rs4077678	PTRHD1	ENSG00000184924.5	Whole_Blood	1233	2.35932e-10	0.00257531	1.06917e-08	0.115824	0.881601	0.883877	FALSE	rs149541520	0.9127	0.0244	19963	0.00462489	0.109634	0.896361	-1.12803	0.819257	0.0244	670	0.0313497	0.228501	0.41783	-0.259588	-1.38762	6.68157e-16	FALSE	FALSE
ADCY3	rs4077678	PTRHD1	ENSG00000184924.5	Whole_Blood	1233	2.35932e-10	0.00257531	1.06917e-08	0.115824	0.881601	0.883877	FALSE	rs75290988	0.8221	0.9755	20237	0.00454411	0.224845	0.897986	-1.11862	0.940561	0.9755	670	0.031225	0.0745648	0.4188	-0.270166	-1.38879	6.67376e-16	FALSE	FALSE
ADCY3	rs4077678	PTRHD1	ENSG00000184924.5	Whole_Blood	1233	2.35932e-10	0.00257531	1.06917e-08	0.115824	0.881601	0.883877	FALSE	rs77560173	0.8221	0.9755	20237	0.00454411	0.224845	0.897986	-1.11862	0.940561	0.9755	670	0.031225	0.0745648	0.4188	-0.270166	-1.38879	6.67376e-16	FALSE	FALSE
ADCY3	rs4077678	PTRHD1	ENSG00000184924.5	Whole_Blood	1233	2.35932e-10	0.00257531	1.06917e-08	0.115824	0.881601	0.883877	FALSE	rs55992825	0.8565	0.0244	19963	0.00462489	0.180831	0.896361	-1.11876	0.991819	0.0244	670	0.0313497	0.0102535	0.41783	-0.270474	-1.38924	6.67077e-16	FALSE	FALSE
ADCY3	rs4077678	PTRHD1	ENSG00000184924.5	Whole_Blood	1233	2.35932e-10	0.00257531	1.06917e-08	0.115824	0.881601	0.883877	FALSE	rs56265609	0.8702	0.9757	19963	0.00464344	0.163404	0.895988	-1.11966	0.991819	0.9757	670	0.0314755	0.0102535	0.416856	-0.269638	-1.3893	6.67034e-16	FALSE	FALSE
ADCY3	rs4077678	PTRHD1	ENSG00000184924.5	Whole_Blood	1233	2.35932e-10	0.00257531	1.06917e-08	0.115824	0.881601	0.883877	FALSE	rs112216414	0.7682	0.0253	20418	0.004365	0.29473	0.901612	-1.12026	0.889922	0.0253	670	0.0302624	0.138403	0.42644	-0.273862	-1.39412	6.63829e-16	FALSE	FALSE
ADCY3	rs4077678	PTRHD1	ENSG00000184924.5	Whole_Blood	1233	2.35932e-10	0.00257531	1.06917e-08	0.115824	0.881601	0.883877	FALSE	rs55725451	0.7699	0.0252	20416	0.0043823	0.292506	0.90126	-1.11908	0.983362	0.0252	670	0.0303794	0.0208542	0.425497	-0.277032	-1.39611	6.62509e-16	FALSE	FALSE
ADCY3	rs4077678	PTRHD1	ENSG00000184924.5	Whole_Blood	1233	2.35932e-10	0.00257531	1.06917e-08	0.115824	0.881601	0.883877	FALSE	rs75168802	0.784	0.0252	20418	0.00438187	0.27411	0.901269	-1.12382	0.889922	0.0252	670	0.0303794	0.138403	0.425497	-0.273049	-1.39687	6.62007e-16	FALSE	FALSE
ADCY3	rs4077678	PTRHD1	ENSG00000184924.5	Whole_Blood	1233	2.35932e-10	0.00257531	1.06917e-08	0.115824	0.881601	0.883877	FALSE	rs113033344	0.7913	0.0252	20418	0.00438187	0.264623	0.901269	-1.12612	0.889922	0.0252	670	0.0303794	0.138403	0.425497	-0.273049	-1.39917	6.60484e-16	FALSE	FALSE
ADCY3	rs4077678	PTRHD1	ENSG00000184924.5	Whole_Blood	1233	2.35932e-10	0.00257531	1.06917e-08	0.115824	0.881601	0.883877	FALSE	rs80040841	0.7913	0.0252	20418	0.00438187	0.264623	0.901269	-1.12612	0.889922	0.0252	670	0.0303794	0.138403	0.425497	-0.273049	-1.39917	6.60484e-16	FALSE	FALSE
ADCY3	rs4077678	PTRHD1	ENSG00000184924.5	Whole_Blood	1233	2.35932e-10	0.00257531	1.06917e-08	0.115824	0.881601	0.883877	FALSE	rs55868213	0.796	0.9619	20861	0.00287474	0.258527	0.93295	-1.31998	0.291065	0.9619	670	0.0203629	1.05579	0.524929	-0.0795793	-1.39956	6.60226e-16	FALSE	FALSE
ADCY3	rs4077678	PTRHD1	ENSG00000184924.5	Whole_Blood	1233	2.35932e-10	0.00257531	1.06917e-08	0.115824	0.881601	0.883877	FALSE	rs55991305	0.7873	0.0443	21083	0.00246224	0.269818	0.942013	-1.38948	0.234178	0.0443	670	0.0176267	1.18967	0.560725	-0.0145166	-1.404	6.57304e-16	FALSE	FALSE
ADCY3	rs4077678	PTRHD1	ENSG00000184924.5	Whole_Blood	1233	2.35932e-10	0.00257531	1.06917e-08	0.115824	0.881601	0.883877	FALSE	rs7590949	0.8636	0.975	19963	0.00451667	0.171793	0.89854	-1.13079	0.991819	0.975	670	0.0306162	0.0102535	0.4236	-0.275454	-1.40624	6.55832e-16	FALSE	FALSE
ADCY3	rs4077678	PTRHD1	ENSG00000184924.5	Whole_Blood	1233	2.35932e-10	0.00257531	1.06917e-08	0.115824	0.881601	0.883877	FALSE	rs3198665	0.08912	0.4318	21256	0.000421428	1.70006	0.989574	-0.851701	0.288489	0.4318	670	0.00304166	1.06144	0.880914	-0.567708	-1.41941	6.47251e-16	FALSE	FALSE
ADCY3	rs4077678	PTRHD1	ENSG00000184924.5	Whole_Blood	1233	2.35932e-10	0.00257531	1.06917e-08	0.115824	0.881601	0.883877	FALSE	rs72805445	0.6334	0.9587	18582	0.00298719	0.476947	0.93051	-1.22745	0.391731	0.9587	670	0.0188479	0.856482	0.544163	-0.193222	-1.42067	6.46436e-16	FALSE	FALSE
ADCY3	rs4077678	PTRHD1	ENSG00000184924.5	Whole_Blood	1233	2.35932e-10	0.00257531	1.06917e-08	0.115824	0.881601	0.883877	FALSE	rs17046839	0.7726	0.9711	18226	0.0042967	0.288976	0.903002	-1.12883	0.866802	0.9711	670	0.0265909	0.167722	0.458333	-0.300106	-1.42893	6.41116e-16	FALSE	FALSE
ADCY3	rs4077678	PTRHD1	ENSG00000184924.5	Whole_Blood	1233	2.35932e-10	0.00257531	1.06917e-08	0.115824	0.881601	0.883877	FALSE	rs13432727	0.4916	0.9423	21169	0.00190952	0.687766	0.954437	-1.3186	0.273608	0.9423	670	0.0137256	1.09479	0.621108	-0.113032	-1.43163	6.3939e-16	FALSE	FALSE
ADCY3	rs4077678	PTRHD1	ENSG00000184924.5	Whole_Blood	1233	2.35932e-10	0.00257531	1.06917e-08	0.115824	0.881601	0.883877	FALSE	rs62142351	0.4501	0.9442	21171	0.00197038	0.755248	0.953053	-1.25756	0.328371	0.9442	670	0.0141644	0.9774	0.613675	-0.182413	-1.43997	6.34078e-16	FALSE	FALSE
ADCY3	rs4077678	PTRHD1	ENSG00000184924.5	Whole_Blood	1233	2.35932e-10	0.00257531	1.06917e-08	0.115824	0.881601	0.883877	FALSE	rs62144586	0.3344	0.0717	21138	0.00156213	0.965289	0.962415	-1.19219	0.341728	0.0717	670	0.0112121	0.950756	0.667416	-0.24878	-1.44097	6.33446e-16	FALSE	FALSE
ADCY3	rs4077678	PTRHD1	ENSG00000184924.5	Whole_Blood	1233	2.35932e-10	0.00257531	1.06917e-08	0.115824	0.881601	0.883877	FALSE	rs7566051	0.2312	0.1077	20851	0.00109682	1.19727	0.973311	-1.11415	0.335015	0.1077	670	0.00776549	0.964062	0.743421	-0.334686	-1.44884	6.28479e-16	FALSE	FALSE
ADCY3	rs4077678	PTRHD1	ENSG00000184924.5	Whole_Blood	1233	2.35932e-10	0.00257531	1.06917e-08	0.115824	0.881601	0.883877	FALSE	rs75022160	0.6147	0.1169	21314	0.000998848	0.503376	0.975637	-1.73374	0.105861	0.1169	670	0.00722888	1.61708	0.75684	0.282531	-1.45121	6.26992e-16	FALSE	FALSE
ADCY3	rs4077678	PTRHD1	ENSG00000184924.5	Whole_Blood	1233	2.35932e-10	0.00257531	1.06917e-08	0.115824	0.881601	0.883877	FALSE	rs56088501	0.7247	0.9532	21069	0.00233838	0.352184	0.944769	-1.38953	0.263359	0.9532	670	0.0167288	1.11849	0.573558	-0.067375	-1.4569	6.23434e-16	FALSE	FALSE
ADCY3	rs4077678	PTRHD1	ENSG00000184924.5	Whole_Blood	1233	2.35932e-10	0.00257531	1.06917e-08	0.115824	0.881601	0.883877	FALSE	rs72794119	0.4625	0.0418	20028	0.0027398	0.734736	0.935896	-1.12101	0.654806	0.0418	670	0.0186321	0.447096	0.547017	-0.341278	-1.46229	6.20086e-16	FALSE	FALSE
ADCY3	rs4077678	PTRHD1	ENSG00000184924.5	Whole_Blood	1233	2.35932e-10	0.00257531	1.06917e-08	0.115824	0.881601	0.883877	FALSE	rs10445939	0.7385	0.9707	20624	0.00374682	0.33384	0.914352	-1.1778	0.745545	0.9707	670	0.0262387	0.324519	0.461645	-0.28531	-1.46311	6.19573e-16	FALSE	FALSE
ADCY3	rs4077678	PTRHD1	ENSG00000184924.5	Whole_Blood	1233	2.35932e-10	0.00257531	1.06917e-08	0.115824	0.881601	0.883877	FALSE	rs56150810	0.2684	0.0762	21216	0.00147161	1.10675	0.964515	-1.07861	0.464815	0.0762	670	0.0106014	0.730941	0.67973	-0.387714	-1.46632	6.17589e-16	FALSE	FALSE
ADCY3	rs4077678	PTRHD1	ENSG00000184924.5	Whole_Blood	1233	2.35932e-10	0.00257531	1.06917e-08	0.115824	0.881601	0.883877	FALSE	rs753529	0.07375	0.5631	21258	0.000420241	1.78816	0.989603	-0.70099	0.411468	0.5631	670	0.00303339	0.821313	0.881199	-0.767945	-1.46894	6.15976e-16	FALSE	FALSE
ADCY3	rs4077678	PTRHD1	ENSG00000184924.5	Whole_Blood	1233	2.35932e-10	0.00257531	1.06917e-08	0.115824	0.881601	0.883877	FALSE	rs143860190	0.8447	0.0377	14467	0.00418753	0.195885	0.905233	-1.1608	0.633064	0.0377	670	0.0205704	0.477419	0.5224	-0.309956	-1.47075	6.14857e-16	FALSE	FALSE
ADCY3	rs4077678	PTRHD1	ENSG00000184924.5	Whole_Blood	1233	2.35932e-10	0.00257531	1.06917e-08	0.115824	0.881601	0.883877	FALSE	rs10190896	0.9045	0.972	19941	0.00404965	0.119979	0.908066	-1.18681	0.866802	0.972	670	0.0274202	0.167722	0.450719	-0.293233	-1.48004	6.09173e-16	FALSE	FALSE
ADCY3	rs4077678	PTRHD1	ENSG00000184924.5	Whole_Blood	1233	2.35932e-10	0.00257531	1.06917e-08	0.115824	0.881601	0.883877	FALSE	rs139523732	0.7643	0.0288	20803	0.00377713	0.299839	0.913719	-1.184	0.895635	0.0288	670	0.0266805	0.131177	0.457498	-0.301846	-1.48585	6.05647e-16	FALSE	FALSE
ADCY3	rs4077678	PTRHD1	ENSG00000184924.5	Whole_Blood	1233	2.35932e-10	0.00257531	1.06917e-08	0.115824	0.881601	0.883877	FALSE	rs7573740	0.6086	0.9667	20626	0.00331007	0.512073	0.923573	-1.16462	0.952632	0.9667	670	0.0231824	0.0594019	0.492531	-0.33829	-1.50291	5.95401e-16	FALSE	FALSE
ADCY3	rs4077678	PTRHD1	ENSG00000184924.5	Whole_Blood	1233	2.35932e-10	0.00257531	1.06917e-08	0.115824	0.881601	0.883877	FALSE	rs55852859	0.3681	0.0696	21212	0.00160003	0.900038	0.961538	-1.23958	0.359208	0.0696	670	0.0115243	0.916875	0.661291	-0.263347	-1.50293	5.95388e-16	FALSE	FALSE
ADCY3	rs4077678	PTRHD1	ENSG00000184924.5	Whole_Blood	1233	2.35932e-10	0.00257531	1.06917e-08	0.115824	0.881601	0.883877	FALSE	rs3198667	0.102	0.4068	21258	0.000428434	1.63523	0.989403	-0.950749	0.288489	0.4068	670	0.00309252	1.06144	0.879163	-0.561398	-1.51215	5.89926e-16	FALSE	FALSE
ADCY3	rs4077678	PTRHD1	ENSG00000184924.5	Whole_Blood	1233	2.35932e-10	0.00257531	1.06917e-08	0.115824	0.881601	0.883877	FALSE	rs10185817	0.6274	0.9667	20626	0.00331007	0.48539	0.923573	-1.17691	0.952632	0.9667	670	0.0231824	0.0594019	0.492531	-0.33829	-1.5152	5.88128e-16	FALSE	FALSE
ADCY3	rs4077678	PTRHD1	ENSG00000184924.5	Whole_Blood	1233	2.35932e-10	0.00257531	1.06917e-08	0.115824	0.881601	0.883877	FALSE	rs113736636	0.5459	0.0578	21169	0.00190641	0.603915	0.954508	-1.37105	0.299605	0.0578	670	0.0137033	1.03728	0.621491	-0.15141	-1.52246	5.83875e-16	FALSE	FALSE
ADCY3	rs4077678	PTRHD1	ENSG00000184924.5	Whole_Blood	1233	2.35932e-10	0.00257531	1.06917e-08	0.115824	0.881601	0.883877	FALSE	rs75696224	0.4458	0.9432	21171	0.00193774	0.762436	0.953795	-1.26011	0.402751	0.9432	670	0.0139297	0.836718	0.617627	-0.26448	-1.52459	5.82632e-16	FALSE	FALSE
ADCY3	rs4077678	PTRHD1	ENSG00000184924.5	Whole_Blood	1233	2.35932e-10	0.00257531	1.06917e-08	0.115824	0.881601	0.883877	FALSE	rs11125802	0.1216	0.4058	21258	0.000428767	1.54809	0.989395	-1.0876	0.237667	0.4058	670	0.00309493	1.18084	0.87908	-0.443429	-1.53103	5.78889e-16	FALSE	FALSE
ADCY3	rs4077678	PTRHD1	ENSG00000184924.5	Whole_Blood	1233	2.35932e-10	0.00257531	1.06917e-08	0.115824	0.881601	0.883877	FALSE	rs13413904	0.6559	0.9667	20626	0.00331007	0.445581	0.923573	-1.19402	0.952632	0.9667	670	0.0231824	0.0594019	0.492531	-0.33829	-1.53231	5.78148e-16	FALSE	FALSE
ADCY3	rs4077678	PTRHD1	ENSG00000184924.5	Whole_Blood	1233	2.35932e-10	0.00257531	1.06917e-08	0.115824	0.881601	0.883877	FALSE	rs6749650	0.8279	0.9696	20415	0.00365236	0.217396	0.916331	-1.21879	0.940561	0.9696	670	0.025318	0.0745648	0.470534	-0.316635	-1.53542	5.76352e-16	FALSE	FALSE
ADCY3	rs4077678	PTRHD1	ENSG00000184924.5	Whole_Blood	1233	2.35932e-10	0.00257531	1.06917e-08	0.115824	0.881601	0.883877	FALSE	rs11125810	0.2942	0.1052	21307	0.00109578	1.04895	0.973336	-1.27674	0.294145	0.1052	670	0.00792781	1.04907	0.739455	-0.265586	-1.54232	5.72391e-16	FALSE	FALSE
ADCY3	rs4077678	PTRHD1	ENSG00000184924.5	Whole_Blood	1233	2.35932e-10	0.00257531	1.06917e-08	0.115824	0.881601	0.883877	FALSE	rs1429951516	0.2942	0.1052	21307	0.00109578	1.04895	0.973336	-1.27674	0.294145	0.1052	670	0.00792781	1.04907	0.739455	-0.265586	-1.54232	5.72391e-16	FALSE	FALSE
ADCY3	rs4077678	PTRHD1	ENSG00000184924.5	Whole_Blood	1233	2.35932e-10	0.00257531	1.06917e-08	0.115824	0.881601	0.883877	FALSE	rs56012184	0.6681	0.965	20441	0.0031834	0.428757	0.926282	-1.21861	0.766	0.965	670	0.0220953	0.297611	0.504538	-0.328788	-1.5474	5.69491e-16	FALSE	FALSE
ADCY3	rs4077678	PTRHD1	ENSG00000184924.5	Whole_Blood	1233	2.35932e-10	0.00257531	1.06917e-08	0.115824	0.881601	0.883877	FALSE	rs1003064	0.1254	0.5942	21258	0.000428767	1.5325	0.989395	-1.11137	0.237667	0.5942	670	0.00309493	1.18084	0.87908	-0.443429	-1.5548	5.65292e-16	FALSE	FALSE
ADCY3	rs4077678	PTRHD1	ENSG00000184924.5	Whole_Blood	1233	2.35932e-10	0.00257531	1.06917e-08	0.115824	0.881601	0.883877	FALSE	rs12151652	0.09322	0.5413	21250	0.000416546	1.67865	0.989694	-0.893085	0.348405	0.5413	670	0.00300558	0.937688	0.88216	-0.68139	-1.57447	5.5428e-16	FALSE	FALSE
ADCY3	rs4077678	PTRHD1	ENSG00000184924.5	Whole_Blood	1233	2.35932e-10	0.00257531	1.06917e-08	0.115824	0.881601	0.883877	FALSE	rs72807652	0.693	0.039	18256	0.00321214	0.394787	0.925666	-1.22746	0.747605	0.039	670	0.0199116	0.321799	0.530515	-0.35059	-1.57805	5.52303e-16	FALSE	FALSE
ADCY3	rs4077678	PTRHD1	ENSG00000184924.5	Whole_Blood	1233	2.35932e-10	0.00257531	1.06917e-08	0.115824	0.881601	0.883877	FALSE	rs17046481	0.8651	0.9326	20259	0.0017259	0.169886	0.958637	-1.57885	0.207172	0.9326	670	0.0118724	1.26138	0.654594	-0.0107621	-1.58962	5.45951e-16	FALSE	FALSE
ADCY3	rs4077678	PTRHD1	ENSG00000184924.5	Whole_Blood	1233	2.35932e-10	0.00257531	1.06917e-08	0.115824	0.881601	0.883877	FALSE	rs71439148	0.7859	0.9471	15459	0.00283763	0.271638	0.933758	-1.32277	0.425776	0.9471	670	0.0148951	0.796441	0.601683	-0.269424	-1.5922	5.44542e-16	FALSE	FALSE
ADCY3	rs4077678	PTRHD1	ENSG00000184924.5	Whole_Blood	1233	2.35932e-10	0.00257531	1.06917e-08	0.115824	0.881601	0.883877	FALSE	rs6748433	0.3874	0.0659	21251	0.00168008	0.864342	0.959691	-1.2471	0.482095	0.0659	670	0.0121232	0.702937	0.649854	-0.364149	-1.61125	5.34264e-16	FALSE	FALSE
ADCY3	rs4077678	PTRHD1	ENSG00000184924.5	Whole_Blood	1233	2.35932e-10	0.00257531	1.06917e-08	0.115824	0.881601	0.883877	FALSE	rs55719977	0.7819	0.043	20164	0.00264869	0.276844	0.937895	-1.35352	0.491473	0.043	670	0.0181349	0.687968	0.553711	-0.272359	-1.62588	5.26505e-16	FALSE	FALSE
ADCY3	rs4077678	PTRHD1	ENSG00000184924.5	Whole_Blood	1233	2.35932e-10	0.00257531	1.06917e-08	0.115824	0.881601	0.883877	FALSE	rs180921145	0.8764	0.04	19029	0.00300775	0.155534	0.930065	-1.31884	0.633064	0.04	670	0.0194341	0.477419	0.536556	-0.323387	-1.64223	5.17967e-16	FALSE	FALSE
ADCY3	rs4077678	PTRHD1	ENSG00000184924.5	Whole_Blood	1233	2.35932e-10	0.00257531	1.06917e-08	0.115824	0.881601	0.883877	FALSE	rs11683266	0.8264	0.96	20535	0.00278716	0.219321	0.93486	-1.34312	0.602857	0.96	670	0.0194341	0.520296	0.536556	-0.31191	-1.65503	5.11379e-16	FALSE	FALSE
ADCY3	rs4077678	PTRHD1	ENSG00000184924.5	Whole_Blood	1233	2.35932e-10	0.00257531	1.06917e-08	0.115824	0.881601	0.883877	FALSE	rs55660987	0.5422	0.0616	21168	0.00179614	0.60949	0.957026	-1.39583	0.410686	0.0616	670	0.01291	0.822687	0.635414	-0.289467	-1.68529	4.96136e-16	FALSE	FALSE
ADCY3	rs4077678	PTRHD1	ENSG00000184924.5	Whole_Blood	1233	2.35932e-10	0.00257531	1.06917e-08	0.115824	0.881601	0.883877	FALSE	rs2082880	0.2935	0.8927	21306	0.00107691	1.05047	0.973783	-1.28339	0.397509	0.8927	670	0.00779094	0.846078	0.742796	-0.413079	-1.69647	4.90623e-16	FALSE	FALSE
ADCY3	rs4077678	PTRHD1	ENSG00000184924.5	Whole_Blood	1233	2.35932e-10	0.00257531	1.06917e-08	0.115824	0.881601	0.883877	FALSE	rs7601177	0.1075	0.4536	21249	0.000417317	1.60953	0.989675	-1.00466	0.357063	0.4536	670	0.003011	0.920976	0.881972	-0.694375	-1.69904	4.89365e-16	FALSE	FALSE
ADCY3	rs4077678	PTRHD1	ENSG00000184924.5	Whole_Blood	1233	2.35932e-10	0.00257531	1.06917e-08	0.115824	0.881601	0.883877	FALSE	rs4665273	0.1491	0.4059	20902	0.000436036	1.44272	0.989217	-1.23538	0.254672	0.4059	670	0.00309469	1.13907	0.879089	-0.486044	-1.72143	4.7853e-16	FALSE	FALSE
ADCY3	rs4077678	PTRHD1	ENSG00000184924.5	Whole_Blood	1233	2.35932e-10	0.00257531	1.06917e-08	0.115824	0.881601	0.883877	FALSE	rs1044040	0.3569	0.0954	21219	0.00120021	0.921288	0.970869	-1.35595	0.397509	0.0954	670	0.00864749	0.846078	0.72237	-0.382178	-1.73813	4.70604e-16	FALSE	FALSE
ADCY3	rs4077678	PTRHD1	ENSG00000184924.5	Whole_Blood	1233	2.35932e-10	0.00257531	1.06917e-08	0.115824	0.881601	0.883877	FALSE	rs55667846	0.3993	0.0669	21326	0.00165092	0.842872	0.960363	-1.27286	0.671885	0.0669	670	0.0119548	0.423562	0.65303	-0.47068	-1.74354	4.68063e-16	FALSE	FALSE
ADCY3	rs4077678	PTRHD1	ENSG00000184924.5	Whole_Blood	1233	2.35932e-10	0.00257531	1.06917e-08	0.115824	0.881601	0.883877	FALSE	rs3731628	0.7936	0.9358	21165	0.00172843	0.261639	0.958579	-1.55917	0.317331	0.9358	670	0.0124216	0.999958	0.644301	-0.194712	-1.75389	4.63246e-16	FALSE	FALSE
ADCY3	rs4077678	PTRHD1	ENSG00000184924.5	Whole_Blood	1233	2.35932e-10	0.00257531	1.06917e-08	0.115824	0.881601	0.883877	FALSE	rs6717100	0.4023	0.9081	20232	0.00130167	0.837521	0.968484	-1.38896	0.402803	0.9081	670	0.00894223	0.836626	0.715598	-0.378245	-1.76721	4.57117e-16	FALSE	FALSE
ADCY3	rs4077678	PTRHD1	ENSG00000184924.5	Whole_Blood	1233	2.35932e-10	0.00257531	1.06917e-08	0.115824	0.881601	0.883877	FALSE	rs2099505	0.4689	0.9083	21221	0.00124344	0.72427	0.969851	-1.49643	0.3237	0.9083	670	0.00895976	0.986883	0.715199	-0.279703	-1.77613	4.53054e-16	FALSE	FALSE
ADCY3	rs4077678	PTRHD1	ENSG00000184924.5	Whole_Blood	1233	2.35932e-10	0.00257531	1.06917e-08	0.115824	0.881601	0.883877	FALSE	rs4665716	0.716	0.9367	20178	0.00183699	0.36381	0.956092	-1.49955	0.39851	0.9367	670	0.0125861	0.844285	0.64128	-0.284048	-1.7836	4.49682e-16	FALSE	FALSE
ADCY3	rs4077678	PTRHD1	ENSG00000184924.5	Whole_Blood	1233	2.35932e-10	0.00257531	1.06917e-08	0.115824	0.881601	0.883877	FALSE	rs4665272	0.7704	0.9357	21247	0.00171927	0.291852	0.95879	-1.5537	0.345135	0.9357	670	0.0124036	0.944068	0.644633	-0.230033	-1.78373	4.49624e-16	FALSE	FALSE
ADCY3	rs4077678	PTRHD1	ENSG00000184924.5	Whole_Blood	1233	2.35932e-10	0.00257531	1.06917e-08	0.115824	0.881601	0.883877	FALSE	rs4665271	0.07787	0.5672	21254	0.000421235	1.76318	0.989579	-0.743755	0.818431	0.5672	670	0.00303999	0.229563	0.880971	-1.04098	-1.78474	4.49172e-16	FALSE	FALSE
ADCY3	rs4077678	PTRHD1	ENSG00000184924.5	Whole_Blood	1233	2.35932e-10	0.00257531	1.06917e-08	0.115824	0.881601	0.883877	FALSE	rs4665728	0.4319	0.0962	21217	0.0011914	0.785945	0.971077	-1.47163	0.340924	0.0962	670	0.00858317	0.952341	0.723864	-0.315176	-1.78681	4.48244e-16	FALSE	FALSE
ADCY3	rs4077678	PTRHD1	ENSG00000184924.5	Whole_Blood	1233	2.35932e-10	0.00257531	1.06917e-08	0.115824	0.881601	0.883877	FALSE	rs56202022	0.4408	0.9325	21326	0.00163729	0.770843	0.960677	-1.33256	0.644927	0.9325	670	0.0118561	0.460821	0.654905	-0.462431	-1.79499	4.4459e-16	FALSE	FALSE
ADCY3	rs4077678	PTRHD1	ENSG00000184924.5	Whole_Blood	1233	2.35932e-10	0.00257531	1.06917e-08	0.115824	0.881601	0.883877	FALSE	rs55673564	0.4416	0.9304	21326	0.00159148	0.769494	0.961736	-1.34688	0.598026	0.9304	670	0.0115243	0.527241	0.661291	-0.449393	-1.79628	4.44018e-16	FALSE	FALSE
ADCY3	rs4077678	PTRHD1	ENSG00000184924.5	Whole_Blood	1233	2.35932e-10	0.00257531	1.06917e-08	0.115824	0.881601	0.883877	FALSE	rs1550114	0.3853	0.903	21313	0.00117729	0.868172	0.971409	-1.41125	0.397509	0.903	670	0.00851992	0.846078	0.72534	-0.386494	-1.79774	4.43369e-16	FALSE	FALSE
ADCY3	rs4077678	PTRHD1	ENSG00000184924.5	Whole_Blood	1233	2.35932e-10	0.00257531	1.06917e-08	0.115824	0.881601	0.883877	FALSE	rs17046480	0.828	0.9324	21247	0.00164113	0.217267	0.960589	-1.59418	0.345135	0.9324	670	0.0118399	0.944068	0.655215	-0.240433	-1.83461	4.27319e-16	FALSE	FALSE
ADCY3	rs4077678	PTRHD1	ENSG00000184924.5	Whole_Blood	1233	2.35932e-10	0.00257531	1.06917e-08	0.115824	0.881601	0.883877	FALSE	rs4665274	0.3661	0.1071	21313	0.00107833	0.903803	0.973749	-1.42233	0.397509	0.1071	670	0.00780374	0.846078	0.742483	-0.412581	-1.83491	4.27194e-16	FALSE	FALSE
ADCY3	rs4077678	PTRHD1	ENSG00000184924.5	Whole_Blood	1233	2.35932e-10	0.00257531	1.06917e-08	0.115824	0.881601	0.883877	FALSE	rs56386217	0.8446	0.9356	21027	0.00173474	0.196013	0.958434	-1.57183	0.380751	0.9356	670	0.0123857	0.876513	0.644964	-0.270013	-1.84184	4.24243e-16	FALSE	FALSE
ADCY3	rs4077678	PTRHD1	ENSG00000184924.5	Whole_Blood	1233	2.35932e-10	0.00257531	1.06917e-08	0.115824	0.881601	0.883877	FALSE	rs934611	0.4639	0.0917	20233	0.00130416	0.73244	0.968426	-1.46794	0.402803	0.0917	670	0.00895976	0.836626	0.715199	-0.377684	-1.84562	4.2264e-16	FALSE	FALSE
ADCY3	rs4077678	PTRHD1	ENSG00000184924.5	Whole_Blood	1233	2.35932e-10	0.00257531	1.06917e-08	0.115824	0.881601	0.883877	FALSE	rs112156683	0.8153	0.0648	21024	0.00172502	0.233594	0.958657	-1.56678	0.424943	0.0648	670	0.0123145	0.797875	0.646283	-0.313916	-1.88069	4.08075e-16	FALSE	FALSE
ADCY3	rs4077678	PTRHD1	ENSG00000184924.5	Whole_Blood	1233	2.35932e-10	0.00257531	1.06917e-08	0.115824	0.881601	0.883877	FALSE	rs11677500	0.116	0.4522	20894	0.000424634	1.57179	0.989496	-1.0557	0.474661	0.4522	670	0.00301261	0.714916	0.881917	-0.842807	-1.89851	4.00869e-16	FALSE	FALSE
ADCY3	rs4077678	PTRHD1	ENSG00000184924.5	Whole_Blood	1233	2.35932e-10	0.00257531	1.06917e-08	0.115824	0.881601	0.883877	FALSE	rs55952685	0.9347	0.0506	20668	0.00221356	0.081933	0.947563	-1.47089	0.880094	0.0506	670	0.0155344	0.15085	0.591569	-0.440986	-1.91188	3.95546e-16	FALSE	FALSE
ADCY3	rs4077678	PTRHD1	ENSG00000184924.5	Whole_Blood	1233	2.35932e-10	0.00257531	1.06917e-08	0.115824	0.881601	0.883877	FALSE	rs17734886	0.4859	0.0688	21322	0.0016089	0.696845	0.961333	-1.39297	0.897306	0.0688	670	0.0116483	0.129065	0.65889	-0.532287	-1.92526	3.90287e-16	FALSE	FALSE
ADCY3	rs4077678	PTRHD1	ENSG00000184924.5	Whole_Blood	1233	2.35932e-10	0.00257531	1.06917e-08	0.115824	0.881601	0.883877	FALSE	rs1963444	0.0999	0.5692	21254	0.000421704	1.64534	0.989567	-0.941961	0.715758	0.5692	670	0.00304337	0.364134	0.880855	-1.00531	-1.94727	3.81791e-16	FALSE	FALSE
ADCY3	rs4077678	PTRHD1	ENSG00000184924.5	Whole_Blood	1233	2.35932e-10	0.00257531	1.06917e-08	0.115824	0.881601	0.883877	FALSE	rs12614609	0.5304	0.9253	21323	0.0014912	0.627396	0.96406	-1.47321	0.897306	0.9253	670	0.0107967	0.129065	0.675742	-0.55748	-2.03069	3.51235e-16	FALSE	FALSE
ADCY3	rs4077678	PTRHD1	ENSG00000184924.5	Whole_Blood	1233	2.35932e-10	0.00257531	1.06917e-08	0.115824	0.881601	0.883877	FALSE	rs56240559	0.5556	0.926	21326	0.00150396	0.58939	0.963763	-1.49145	0.897306	0.926	670	0.0108906	0.129065	0.673842	-0.554574	-2.04602	3.4589e-16	FALSE	FALSE
ADCY3	rs4077678	PTRHD1	ENSG00000184924.5	Whole_Blood	1233	2.35932e-10	0.00257531	1.06917e-08	0.115824	0.881601	0.883877	FALSE	rs2289392	0.1209	0.4251	21253	0.000423141	1.55101	0.989532	-1.08951	0.641599	0.4251	670	0.0030536	0.465464	0.880502	-0.966845	-2.05635	3.42336e-16	FALSE	FALSE
ADCY3	rs4077678	PTRHD1	ENSG00000184924.5	Whole_Blood	1233	2.35932e-10	0.00257531	1.06917e-08	0.115824	0.881601	0.883877	FALSE	rs1240880416	0.112	0.5493	21252	0.000417726	1.58927	0.989665	-1.03627	0.759394	0.5493	670	0.00301438	0.306277	0.881856	-1.02656	-2.06283	3.40126e-16	FALSE	FALSE
ADCY3	rs4077678	PTRHD1	ENSG00000184924.5	Whole_Blood	1233	2.35932e-10	0.00257531	1.06917e-08	0.115824	0.881601	0.883877	FALSE	rs729576	0.112	0.5493	21252	0.000417726	1.58927	0.989665	-1.03627	0.759394	0.5493	670	0.00301438	0.306277	0.881856	-1.02656	-2.06283	3.40126e-16	FALSE	FALSE
ADCY3	rs4077678	PTRHD1	ENSG00000184924.5	Whole_Blood	1233	2.35932e-10	0.00257531	1.06917e-08	0.115824	0.881601	0.883877	FALSE	rs2289394	0.1209	0.425	21253	0.000423167	1.55101	0.989532	-1.08948	0.668589	0.425	670	0.00305378	0.428085	0.880496	-0.981523	-2.071	3.37358e-16	FALSE	FALSE
ADCY3	rs4077678	PTRHD1	ENSG00000184924.5	Whole_Blood	1233	2.35932e-10	0.00257531	1.06917e-08	0.115824	0.881601	0.883877	FALSE	rs12469993	0.1221	0.5735	21254	0.000422762	1.54602	0.989541	-1.09758	0.66287	0.5735	670	0.003051	0.435954	0.880592	-0.978922	-2.0765	3.35506e-16	FALSE	FALSE
ADCY3	rs4077678	PTRHD1	ENSG00000184924.5	Whole_Blood	1233	2.35932e-10	0.00257531	1.06917e-08	0.115824	0.881601	0.883877	FALSE	rs113291657	0.9472	0.0652	20937	0.0017223	0.0662234	0.95872	-1.59159	0.975765	0.0652	670	0.0122442	0.0303787	0.647591	-0.521182	-2.11277	3.23557e-16	FALSE	FALSE
ADCY3	rs4077678	PTRHD1	ENSG00000184924.5	Whole_Blood	1233	2.35932e-10	0.00257531	1.06917e-08	0.115824	0.881601	0.883877	FALSE	rs12469978	0.1298	0.5796	21252	0.000424422	1.51489	0.989501	-1.14283	0.654879	0.5796	670	0.0030627	0.446995	0.880189	-0.972986	-2.11582	3.22572e-16	FALSE	FALSE
ADCY3	rs4077678	PTRHD1	ENSG00000184924.5	Whole_Blood	1233	2.35932e-10	0.00257531	1.06917e-08	0.115824	0.881601	0.883877	FALSE	rs13020772	0.1221	0.4191	21252	0.000424786	1.54602	0.989492	-1.09528	0.814007	0.4191	670	0.00306532	0.23526	0.880098	-1.03619	-2.13146	3.17564e-16	FALSE	FALSE
ADCY3	rs4077678	PTRHD1	ENSG00000184924.5	Whole_Blood	1233	2.35932e-10	0.00257531	1.06917e-08	0.115824	0.881601	0.883877	FALSE	rs59844048	0.3492	0.17	21185	0.000735247	0.936142	0.981951	-1.57705	0.420832	0.17	670	0.00528893	0.804979	0.809675	-0.56718	-2.14423	3.13536e-16	FALSE	FALSE
ADCY3	rs4077678	PTRHD1	ENSG00000184924.5	Whole_Blood	1233	2.35932e-10	0.00257531	1.06917e-08	0.115824	0.881601	0.883877	FALSE	rs2241757	0.173	0.3578	21253	0.000450047	1.36263	0.988874	-1.33119	0.48503	0.3578	670	0.00324776	0.698235	0.873862	-0.822172	-2.15336	3.10686e-16	FALSE	FALSE
ADCY3	rs4077678	PTRHD1	ENSG00000184924.5	Whole_Blood	1233	2.35932e-10	0.00257531	1.06917e-08	0.115824	0.881601	0.883877	FALSE	rs72807667	0.3608	0.1703	21185	0.000734217	0.913842	0.981975	-1.59798	0.436156	0.1703	670	0.00528153	0.778701	0.809891	-0.584529	-2.18251	3.0176e-16	FALSE	FALSE
ADCY3	rs4077678	PTRHD1	ENSG00000184924.5	Whole_Blood	1233	2.35932e-10	0.00257531	1.06917e-08	0.115824	0.881601	0.883877	FALSE	rs12465047	0.1476	0.5787	21252	0.000424174	1.44806	0.989507	-1.24108	0.659059	0.5787	670	0.00306091	0.441213	0.88025	-0.975498	-2.21658	2.91653e-16	FALSE	FALSE
ADCY3	rs4077678	PTRHD1	ENSG00000184924.5	Whole_Blood	1233	2.35932e-10	0.00257531	1.06917e-08	0.115824	0.881601	0.883877	FALSE	rs4665712	0.1942	0.3871	21254	0.000435848	1.29825	0.989221	-1.43144	0.449251	0.3871	670	0.00314545	0.756664	0.877349	-0.798046	-2.22949	2.87913e-16	FALSE	FALSE
ADCY3	rs4077678	PTRHD1	ENSG00000184924.5	Whole_Blood	1233	2.35932e-10	0.00257531	1.06917e-08	0.115824	0.881601	0.883877	FALSE	rs4665711	0.1512	0.57	21253	0.000421915	1.43531	0.989562	-1.26186	0.641599	0.57	670	0.00304475	0.465464	0.880807	-0.96809	-2.22995	2.87779e-16	FALSE	FALSE
ADCY3	rs4077678	PTRHD1	ENSG00000184924.5	Whole_Blood	1233	2.35932e-10	0.00257531	1.06917e-08	0.115824	0.881601	0.883877	FALSE	rs4665723	0.5046	0.8533	21287	0.000824788	0.66727	0.979797	-1.73283	0.402803	0.8533	670	0.00596161	0.836626	0.790539	-0.504942	-2.23777	2.85536e-16	FALSE	FALSE
ADCY3	rs4077678	PTRHD1	ENSG00000184924.5	Whole_Blood	1233	2.35932e-10	0.00257531	1.06917e-08	0.115824	0.881601	0.883877	FALSE	rs920418	0.1624	0.4227	21253	0.000423774	1.39705	0.989517	-1.31335	0.879551	0.4227	670	0.00305817	0.151538	0.880345	-1.05146	-2.36481	2.51472e-16	FALSE	FALSE
ADCY3	rs4077678	PTRHD1	ENSG00000184924.5	Whole_Blood	1233	2.35932e-10	0.00257531	1.06917e-08	0.115824	0.881601	0.883877	FALSE	rs12988564	0.1826	0.5743	21252	0.000423006	1.33279	0.989536	-1.40101	0.659059	0.5743	670	0.00305248	0.441213	0.880541	-0.976683	-2.37769	2.48253e-16	FALSE	FALSE
ADCY3	rs4077678	PTRHD1	ENSG00000184924.5	Whole_Blood	1233	2.35932e-10	0.00257531	1.06917e-08	0.115824	0.881601	0.883877	FALSE	rs6751537	0.7324	0.5429	21246	0.000416851	0.341935	0.989686	-2.22928	0.337789	0.5429	670	0.00300721	0.958543	0.882103	-0.663733	-2.89301	1.48284e-16	FALSE	FALSE
ADCY3	rs4077678	PTRHD1	ENSG00000184924.5	Whole_Blood	1233	2.35932e-10	0.00257531	1.06917e-08	0.115824	0.881601	0.883877	FALSE	rs6729302	0.5341	0.4882	21247	0.000413993	0.62176	0.989756	-2.09923	0.634916	0.4882	670	0.00298674	0.474819	0.882812	-0.972472	-3.0717	1.2402e-16	FALSE	FALSE
ADCY3	rs4077678	PTRHD1	ENSG00000184924.5	Whole_Blood	1233	2.35932e-10	0.00257531	1.06917e-08	0.115824	0.881601	0.883877	FALSE	rs2278485	0.6373	0.4921	20896	0.000420818	0.471477	0.989589	-2.17246	0.547791	0.4921	670	0.00298582	0.601074	0.882844	-0.912643	-3.0851	1.22369e-16	FALSE	FALSE
ADCY3	rs4077678	PTRHD1	ENSG00000184924.5	Whole_Blood	1233	2.35932e-10	0.00257531	1.06917e-08	0.115824	0.881601	0.883877	FALSE	rs12998698	0.6262	0.5118	21250	0.000413934	0.487082	0.989758	-2.1732	0.584688	0.5118	670	0.00298674	0.54655	0.882812	-0.940133	-3.11333	1.18963e-16	FALSE	FALSE
ADCY3	rs4077678	PTRHD1	ENSG00000184924.5	Whole_Blood	1233	2.35932e-10	0.00257531	1.06917e-08	0.115824	0.881601	0.883877	FALSE	rs1965122	0.9804	0.4873	21251	0.000413952	0.0245674	0.989757	-2.29029	0.45858	0.4873	670	0.002987	0.741187	0.882803	-0.829462	-3.11975	1.18201e-16	FALSE	FALSE
ADCY3	rs4077678	PTRHD1	ENSG00000184924.5	Whole_Blood	1233	2.35932e-10	0.00257531	1.06917e-08	0.115824	0.881601	0.883877	FALSE	rs4665731	0.5844	0.514	21248	0.000414068	0.546969	0.989754	-2.1424	0.665693	0.514	670	0.00298742	0.432067	0.882789	-0.989488	-3.13188	1.16776e-16	FALSE	FALSE
ADCY3	rs4077678	PTRHD1	ENSG00000184924.5	Whole_Blood	1233	2.35932e-10	0.00257531	1.06917e-08	0.115824	0.881601	0.883877	FALSE	rs12615954	0.5972	0.5056	21247	0.000413814	0.528431	0.989761	-2.15256	0.69807	0.5056	670	0.00298545	0.387927	0.882857	-1.00575	-3.15831	1.1373e-16	FALSE	FALSE
ADCY3	rs4077678	PTRHD1	ENSG00000184924.5	Whole_Blood	1233	2.35932e-10	0.00257531	1.06917e-08	0.115824	0.881601	0.883877	FALSE	rs11125816	0.5814	0.5431	21251	0.000416781	0.551341	0.989688	-2.1368	0.751161	0.5431	670	0.00300742	0.317109	0.882096	-1.02459	-3.16139	1.13381e-16	FALSE	FALSE
ADCY3	rs4077678	PTRHD1	ENSG00000184924.5	Whole_Blood	1233	2.35932e-10	0.00257531	1.06917e-08	0.115824	0.881601	0.883877	FALSE	rs4665732	0.7338	0.4555	21249	0.000417027	0.340075	0.989682	-2.2297	0.616689	0.4555	670	0.00300891	0.500548	0.882045	-0.958228	-3.18793	1.10412e-16	FALSE	FALSE
ADCY3	rs4077678	PTRHD1	ENSG00000184924.5	Whole_Blood	1233	2.35932e-10	0.00257531	1.06917e-08	0.115824	0.881601	0.883877	FALSE	rs4665722	0.6097	0.4402	21253	0.000419648	0.510502	0.989618	-2.15487	0.794749	0.4402	670	0.00302839	0.260149	0.881372	-1.03606	-3.19093	1.10081e-16	FALSE	FALSE
ADCY3	rs4077678	PTRHD1	ENSG00000184924.5	Whole_Blood	1233	2.35932e-10	0.00257531	1.06917e-08	0.115824	0.881601	0.883877	FALSE	rs7604576	0.5788	0.4843	21248	0.000414151	0.555138	0.989752	-2.13784	0.877573	0.4843	670	0.00298802	0.154047	0.882768	-1.06132	-3.19917	1.09178e-16	FALSE	FALSE
ADCY3	rs4077678	PTRHD1	ENSG00000184924.5	Whole_Blood	1233	2.35932e-10	0.00257531	1.06917e-08	0.115824	0.881601	0.883877	FALSE	rs13029214	0.8126	0.4675	21251	0.00041544	0.237073	0.989721	-2.261	0.641743	0.4675	670	0.00299774	0.465263	0.882431	-0.974856	-3.23586	1.05245e-16	FALSE	FALSE
ADCY3	rs4077678	PTRHD1	ENSG00000184924.5	Whole_Blood	1233	2.35932e-10	0.00257531	1.06917e-08	0.115824	0.881601	0.883877	FALSE	rs11692261	0.7894	0.4827	21253	0.000414141	0.26709	0.989753	-2.25506	0.730927	0.4827	670	0.00298865	0.343893	0.882746	-1.01951	-3.27457	1.01248e-16	FALSE	FALSE
ADCY3	rs4077678	PTRHD1	ENSG00000184924.5	Whole_Blood	1233	2.35932e-10	0.00257531	1.06917e-08	0.115824	0.881601	0.883877	FALSE	rs13034651	0.8416	0.5051	21246	0.000413825	0.199847	0.98976	-2.27098	0.706867	0.5051	670	0.00298539	0.376067	0.882859	-1.00976	-3.28074	1.00626e-16	FALSE	FALSE
ADCY3	rs4077678	PTRHD1	ENSG00000184924.5	Whole_Blood	1233	2.35932e-10	0.00257531	1.06917e-08	0.115824	0.881601	0.883877	FALSE	rs6723610	0.7681	0.51	21249	0.000413889	0.294861	0.989759	-2.24764	0.786282	0.51	670	0.00298627	0.271142	0.882828	-1.03961	-3.28724	9.99729e-17	FALSE	FALSE
ADCY3	rs4077678	PTRHD1	ENSG00000184924.5	Whole_Blood	1233	2.35932e-10	0.00257531	1.06917e-08	0.115824	0.881601	0.883877	FALSE	rs11692214	0.752	0.5105	21249	0.000413906	0.316003	0.989758	-2.24123	0.80863	0.5105	670	0.00298639	0.242194	0.882824	-1.04615	-3.28737	9.99599e-17	FALSE	FALSE
ADCY3	rs4077678	PTRHD1	ENSG00000184924.5	Whole_Blood	1233	2.35932e-10	0.00257531	1.06917e-08	0.115824	0.881601	0.883877	FALSE	rs934609	0.8717	0.4838	20265	0.000434268	0.1615	0.98926	-2.25398	0.769134	0.4838	670	0.00298821	0.293508	0.882761	-1.03375	-3.28773	9.99243e-17	FALSE	FALSE
ADCY3	rs4077678	PTRHD1	ENSG00000184924.5	Whole_Blood	1233	2.35932e-10	0.00257531	1.06917e-08	0.115824	0.881601	0.883877	FALSE	rs1191392395	0.8259	0.4843	21254	0.000414034	0.219963	0.989755	-2.26655	0.769134	0.4843	670	0.00298802	0.293508	0.882768	-1.03377	-3.30032	9.8674e-17	FALSE	FALSE
ADCY3	rs4077678	PTRHD1	ENSG00000184924.5	Whole_Blood	1233	2.35932e-10	0.00257531	1.06917e-08	0.115824	0.881601	0.883877	FALSE	rs1550111	0.8259	0.4843	21254	0.000414034	0.219963	0.989755	-2.26655	0.769134	0.4843	670	0.00298802	0.293508	0.882768	-1.03377	-3.30032	9.8674e-17	FALSE	FALSE
ADCY3	rs4077678	PTRHD1	ENSG00000184924.5	Whole_Blood	1233	2.35932e-10	0.00257531	1.06917e-08	0.115824	0.881601	0.883877	FALSE	rs13005690	0.8463	0.4833	21252	0.000414127	0.193841	0.989753	-2.27179	0.769134	0.4833	670	0.00298841	0.293508	0.882754	-1.03372	-3.3055	9.8164e-17	FALSE	FALSE
ADCY3	rs4077678	PTRHD1	ENSG00000184924.5	Whole_Blood	1233	2.35932e-10	0.00257531	1.06917e-08	0.115824	0.881601	0.883877	FALSE	rs4665725	0.8341	0.482	21252	0.000414202	0.209446	0.989751	-2.26858	0.792578	0.482	670	0.00298895	0.262964	0.882736	-1.04114	-3.30972	9.77507e-17	FALSE	FALSE
ADCY3	rs4077678	PTRHD1	ENSG00000184924.5	Whole_Blood	1233	2.35932e-10	0.00257531	1.06917e-08	0.115824	0.881601	0.883877	FALSE	rs10177595	0.8806	0.5168	20265	0.000434303	0.150209	0.989259	-2.25569	0.846187	0.5168	670	0.00298845	0.193986	0.882753	-1.05513	-3.31081	9.76443e-17	FALSE	FALSE
ADCY3	rs4077678	PTRHD1	ENSG00000184924.5	Whole_Blood	1233	2.35932e-10	0.00257531	1.06917e-08	0.115824	0.881601	0.883877	FALSE	rs2241759	0.7865	0.498	20624	0.000426268	0.270858	0.989456	-2.23979	0.980635	0.498	670	0.00298512	0.0242728	0.882868	-1.07197	-3.31176	9.75523e-17	FALSE	FALSE
ADCY3	rs4077678	PTRHD1	ENSG00000184924.5	Whole_Blood	1233	2.35932e-10	0.00257531	1.06917e-08	0.115824	0.881601	0.883877	FALSE	rs13031011	0.8422	0.5155	21253	0.000414043	0.19908	0.989755	-2.27087	0.797451	0.5155	670	0.00298795	0.256647	0.88277	-1.04274	-3.3136	9.73721e-17	FALSE	FALSE
ADCY3	rs4077678	PTRHD1	ENSG00000184924.5	Whole_Blood	1233	2.35932e-10	0.00257531	1.06917e-08	0.115824	0.881601	0.883877	FALSE	rs12475751	0.8917	0.4832	21253	0.000414113	0.136153	0.989753	-2.28122	0.769134	0.4832	670	0.00298845	0.293508	0.882753	-1.03371	-3.31494	9.72425e-17	FALSE	FALSE
ADCY3	rs4077678	PTRHD1	ENSG00000184924.5	Whole_Blood	1233	2.35932e-10	0.00257531	1.06917e-08	0.115824	0.881601	0.883877	FALSE	rs7601172	0.9958	0.5405	20891	0.000423592	0.00526394	0.989521	-2.27918	0.783389	0.5405	670	0.00300479	0.274905	0.882187	-1.03599	-3.31518	9.72188e-17	FALSE	FALSE
ADCY3	rs4077678	PTRHD1	ENSG00000184924.5	Whole_Blood	1233	2.35932e-10	0.00257531	1.06917e-08	0.115824	0.881601	0.883877	FALSE	rs1439962	0.9046	0.4607	21245	0.000416374	0.119852	0.989698	-2.2806	0.783632	0.4607	670	0.00300363	0.274589	0.882227	-1.03624	-3.31684	9.7058e-17	FALSE	FALSE
ADCY3	rs4077678	PTRHD1	ENSG00000184924.5	Whole_Blood	1233	2.35932e-10	0.00257531	1.06917e-08	0.115824	0.881601	0.883877	FALSE	rs10208038	0.8512	0.5157	20897	0.000421108	0.187588	0.989582	-2.2647	0.836089	0.5157	670	0.00298802	0.206899	0.882768	-1.0529	-3.3176	9.69835e-17	FALSE	FALSE
ADCY3	rs4077678	PTRHD1	ENSG00000184924.5	Whole_Blood	1233	2.35932e-10	0.00257531	1.06917e-08	0.115824	0.881601	0.883877	FALSE	rs12991240	0.8669	0.4839	21253	0.000414075	0.167597	0.989754	-2.27654	0.797451	0.4839	670	0.00298817	0.256647	0.882762	-1.0427	-3.31925	9.68243e-17	FALSE	FALSE
ADCY3	rs4077678	PTRHD1	ENSG00000184924.5	Whole_Blood	1233	2.35932e-10	0.00257531	1.06917e-08	0.115824	0.881601	0.883877	FALSE	rs1294387457	0.9543	0.5082	21248	0.000413854	0.0573078	0.98976	-2.28908	0.758633	0.5082	670	0.00298588	0.307276	0.882842	-1.03044	-3.31952	9.67979e-17	FALSE	FALSE
ADCY3	rs4077678	PTRHD1	ENSG00000184924.5	Whole_Blood	1233	2.35932e-10	0.00257531	1.06917e-08	0.115824	0.881601	0.883877	FALSE	rs6708615	0.9543	0.5082	21248	0.000413854	0.0573078	0.98976	-2.28908	0.758633	0.5082	670	0.00298588	0.307276	0.882842	-1.03044	-3.31952	9.67979e-17	FALSE	FALSE
ADCY3	rs4077678	PTRHD1	ENSG00000184924.5	Whole_Blood	1233	2.35932e-10	0.00257531	1.06917e-08	0.115824	0.881601	0.883877	FALSE	rs12713396	0.8917	0.4832	21253	0.000414113	0.136153	0.989753	-2.28122	0.797451	0.4832	670	0.00298845	0.256647	0.882753	-1.04266	-3.32389	9.6376e-17	FALSE	FALSE
ADCY3	rs4077678	PTRHD1	ENSG00000184924.5	Whole_Blood	1233	2.35932e-10	0.00257531	1.06917e-08	0.115824	0.881601	0.883877	FALSE	rs12471620	0.8923	0.4824	21251	0.000414198	0.135394	0.989751	-2.28122	0.799993	0.4824	670	0.00298878	0.253356	0.882741	-1.04336	-3.32458	9.63092e-17	FALSE	FALSE
ADCY3	rs4077678	PTRHD1	ENSG00000184924.5	Whole_Blood	1233	2.35932e-10	0.00257531	1.06917e-08	0.115824	0.881601	0.883877	FALSE	rs13005072	0.9088	0.4841	21250	0.000414123	0.114552	0.989753	-2.28389	0.791576	0.4841	670	0.0029881	0.264265	0.882765	-1.04096	-3.32486	9.62827e-17	FALSE	FALSE
ADCY3	rs4077678	PTRHD1	ENSG00000184924.5	Whole_Blood	1233	2.35932e-10	0.00257531	1.06917e-08	0.115824	0.881601	0.883877	FALSE	rs4665726	0.8504	0.4838	21252	0.0004141	0.188608	0.989754	-2.27281	0.836089	0.4838	670	0.00298821	0.206899	0.882761	-1.05288	-3.32569	9.62028e-17	FALSE	FALSE
ADCY3	rs4077678	PTRHD1	ENSG00000184924.5	Whole_Blood	1233	2.35932e-10	0.00257531	1.06917e-08	0.115824	0.881601	0.883877	FALSE	rs4665730	0.8066	0.4841	21250	0.000414123	0.244815	0.989753	-2.26073	0.922015	0.4841	670	0.0029881	0.0978958	0.882765	-1.06756	-3.32828	9.59532e-17	FALSE	FALSE
ADCY3	rs4077678	PTRHD1	ENSG00000184924.5	Whole_Blood	1233	2.35932e-10	0.00257531	1.06917e-08	0.115824	0.881601	0.883877	FALSE	rs10173209	0.871	0.4837	21253	0.000414086	0.162388	0.989754	-2.27738	0.836089	0.4837	670	0.00298825	0.206899	0.88276	-1.05287	-3.33025	9.57646e-17	FALSE	FALSE
ADCY3	rs4077678	PTRHD1	ENSG00000184924.5	Whole_Blood	1233	2.35932e-10	0.00257531	1.06917e-08	0.115824	0.881601	0.883877	FALSE	rs4665729	0.8026	0.4845	21249	0.000414121	0.249984	0.989753	-2.25946	0.974643	0.4845	670	0.00298795	0.0317856	0.88277	-1.07136	-3.33083	9.57095e-17	FALSE	FALSE
ADCY3	rs4077678	PTRHD1	ENSG00000184924.5	Whole_Blood	1233	2.35932e-10	0.00257531	1.06917e-08	0.115824	0.881601	0.883877	FALSE	rs11685149	0.9502	0.4835	21251	0.000414135	0.0624556	0.989753	-2.28844	0.799993	0.4835	670	0.00298833	0.253356	0.882757	-1.04342	-3.33186	9.56104e-17	FALSE	FALSE
ADCY3	rs4077678	PTRHD1	ENSG00000184924.5	Whole_Blood	1233	2.35932e-10	0.00257531	1.06917e-08	0.115824	0.881601	0.883877	FALSE	rs4665269	0.8463	0.5026	21246	0.000413793	0.193841	0.989761	-2.27219	0.877165	0.5026	670	0.00298516	0.154564	0.882867	-1.06168	-3.33386	9.54194e-17	FALSE	FALSE
ADCY3	rs4077678	PTRHD1	ENSG00000184924.5	Whole_Blood	1233	2.35932e-10	0.00257531	1.06917e-08	0.115824	0.881601	0.883877	FALSE	rs13028668	0.8758	0.5118	21249	0.000413954	0.156296	0.989757	-2.2785	0.926098	0.5118	670	0.00298674	0.0927553	0.882812	-1.06819	-3.34669	9.42032e-17	FALSE	FALSE
ADCY3	rs4077678	PTRHD1	ENSG00000184924.5	Whole_Blood	1233	2.35932e-10	0.00257531	1.06917e-08	0.115824	0.881601	0.883877	FALSE	rs2120002	0.9129	0.5358	21245	0.000415934	0.109381	0.989709	-2.28231	0.917062	0.5358	670	0.00300046	0.104135	0.882337	-1.06518	-3.34749	9.4128e-17	FALSE	FALSE
ADCY3	rs4077678	PTRHD1	ENSG00000184924.5	Whole_Blood	1233	2.35932e-10	0.00257531	1.06917e-08	0.115824	0.881601	0.883877	FALSE	rs13004645	0.9088	0.5089	21249	0.000413855	0.114552	0.98976	-2.28421	0.892231	0.5089	670	0.00298602	0.135482	0.882837	-1.06399	-3.3482	9.40606e-17	FALSE	FALSE
ADCY3	rs4077678	PTRHD1	ENSG00000184924.5	Whole_Blood	1233	2.35932e-10	0.00257531	1.06917e-08	0.115824	0.881601	0.883877	FALSE	rs4665721	0.8875	0.5169	21253	0.000414119	0.141468	0.989753	-2.28049	0.928317	0.5169	670	0.00298849	0.0899625	0.882751	-1.06816	-3.34864	9.40193e-17	FALSE	FALSE
ADCY3	rs4077678	PTRHD1	ENSG00000184924.5	Whole_Blood	1233	2.35932e-10	0.00257531	1.06917e-08	0.115824	0.881601	0.883877	FALSE	rs2033861	0.8887	0.484	21249	0.000414147	0.139949	0.989752	-2.28066	0.945244	0.484	670	0.00298813	0.0686804	0.882764	-1.0697	-3.35036	9.38577e-17	FALSE	FALSE
ADCY3	rs4077678	PTRHD1	ENSG00000184924.5	Whole_Blood	1233	2.35932e-10	0.00257531	1.06917e-08	0.115824	0.881601	0.883877	FALSE	rs7559890	0.9	0.5167	21253	0.000414108	0.125661	0.989753	-2.28259	0.928317	0.5167	670	0.00298841	0.0899625	0.882754	-1.06817	-3.35076	9.38206e-17	FALSE	FALSE
ADCY3	rs4077678	PTRHD1	ENSG00000184924.5	Whole_Blood	1233	2.35932e-10	0.00257531	1.06917e-08	0.115824	0.881601	0.883877	FALSE	rs13026872	0.9179	0.48	21249	0.000414386	0.103079	0.989747	-2.28481	0.931418	0.48	670	0.00298986	0.0860609	0.882704	-1.06826	-3.35307	9.36039e-17	FALSE	FALSE
ADCY3	rs4077678	PTRHD1	ENSG00000184924.5	Whole_Blood	1233	2.35932e-10	0.00257531	1.06917e-08	0.115824	0.881601	0.883877	FALSE	rs12986721	0.9257	0.5134	21250	0.000414001	0.0932562	0.989756	-2.28623	0.921423	0.5134	670	0.00298722	0.0986414	0.882795	-1.06762	-3.35385	9.35311e-17	FALSE	FALSE
ADCY3	rs4077678	PTRHD1	ENSG00000184924.5	Whole_Blood	1233	2.35932e-10	0.00257531	1.06917e-08	0.115824	0.881601	0.883877	FALSE	rs2053372	0.9589	0.4812	21250	0.00041429	0.051534	0.989749	-2.28887	0.934156	0.4812	670	0.0029893	0.0826171	0.882723	-1.0686	-3.35747	9.31932e-17	FALSE	FALSE
ADCY3	rs4077678	PTRHD1	ENSG00000184924.5	Whole_Blood	1233	2.35932e-10	0.00257531	1.06917e-08	0.115824	0.881601	0.883877	FALSE	rs3943680	0.9384	0.4821	21249	0.000414254	0.077281	0.98975	-2.28727	0.960715	0.4821	670	0.00298891	0.0492564	0.882737	-1.0706	-3.35787	9.31558e-17	FALSE	FALSE
GPR1	rs114670539	ADAM23	ENSG00000114948.12	Nerve_Tibial	1256	8.99976e-07	8.32932e-05	0.000737341	0.0673094	0.931869	0.932635	FALSE	rs183235241	2.882e-06	0.0307	20403	0.00361991	4.67906	0.917012	8.7938	1.35908e-18	0.0307	532	0.0315836	8.80075	0.416023	15.8422	24.636	0.483222	TRUE	FALSE
GPR1	rs114670539	ADAM23	ENSG00000114948.12	Nerve_Tibial	1256	8.99976e-07	8.32932e-05	0.000737341	0.0673094	0.931869	0.932635	FALSE	rs114670539	2.141e-08	0.0506	23810	0.00192145	5.6002	0.954165	13.421	6.83407e-11	0.0506	532	0.019564	6.52425	0.534899	11.0015	24.4225	0.390336	TRUE	FALSE
GPR1	rs114670539	ADAM23	ENSG00000114948.12	Nerve_Tibial	1256	8.99976e-07	8.32932e-05	0.000737341	0.0673094	0.931869	0.932635	FALSE	rs115319174	1.043e-07	0.0488	20839	0.00227206	5.31907	0.946251	11.9242	2.80687e-11	0.0488	532	0.0202473	6.65636	0.526349	11.2869	23.2111	0.116229	TRUE	FALSE
GPR1	rs114670539	ADAM23	ENSG00000114948.12	Nerve_Tibial	1256	8.99976e-07	8.32932e-05	0.000737341	0.0673094	0.931869	0.932635	FALSE	rs190572876	1.006e-06	0.049	20844	0.00226272	4.89046	0.946461	9.8544	4.08551e-10	0.049	532	0.0201689	6.25073	0.527316	9.92687	19.7813	0.00376507	FALSE	FALSE
GPR1	rs114670539	ADAM23	ENSG00000114948.12	Nerve_Tibial	1256	8.99976e-07	8.32932e-05	0.000737341	0.0673094	0.931869	0.932635	FALSE	rs115067791	8.226e-07	0.0491	20844	0.00225835	4.92993	0.946558	10.0381	8.21348e-10	0.0491	532	0.0201299	6.14075	0.527798	9.57614	19.6142	0.00318584	FALSE	FALSE
GPR1	rs114670539	ADAM23	ENSG00000114948.12	Nerve_Tibial	1256	8.99976e-07	8.32932e-05	0.000737341	0.0673094	0.931869	0.932635	FALSE	rs138964083	1.214e-05	0.0537	20843	0.00207503	4.37506	0.950683	7.59383	8.01602e-11	0.0537	532	0.018495	6.5003	0.548847	11.1975	18.7913	0.00139908	FALSE	FALSE
GPR1	rs114670539	ADAM23	ENSG00000114948.12	Nerve_Tibial	1256	8.99976e-07	8.32932e-05	0.000737341	0.0673094	0.931869	0.932635	FALSE	rs184033703	1.263e-05	0.054	20843	0.00206416	4.36642	0.950928	7.55778	8.01602e-11	0.054	532	0.0183981	6.5003	0.550148	11.2235	18.7813	0.00138513	FALSE	FALSE
GPR1	rs114670539	ADAM23	ENSG00000114948.12	Nerve_Tibial	1256	8.99976e-07	8.32932e-05	0.000737341	0.0673094	0.931869	0.932635	FALSE	rs116765785	3.789e-07	0.0463	22031	0.00225924	5.07926	0.946539	10.7454	2.155e-07	0.0463	532	0.0212846	5.18544	0.513879	6.54816	17.2936	0.000312889	FALSE	FALSE
GPR1	rs114670539	ADAM23	ENSG00000114948.12	Nerve_Tibial	1256	8.99976e-07	8.32932e-05	0.000737341	0.0673094	0.931869	0.932635	FALSE	rs142061173	0.0007927	0.0225	18376	0.00543799	3.35533	0.880321	3.89396	8.86048e-18	0.0225	532	0.0427326	8.58786	0.34492	12.5076	16.4016	0.000128234	FALSE	FALSE
GPR1	rs114670539	ADAM23	ENSG00000114948.12	Nerve_Tibial	1256	8.99976e-07	8.32932e-05	0.000737341	0.0673094	0.931869	0.932635	FALSE	rs115796127	4.014e-05	0.0749	21142	0.00150028	4.10667	0.963849	6.46751	5.99016e-08	0.0749	532	0.013564	5.41909	0.623891	8.67183	15.1393	3.62921e-05	FALSE	FALSE
GPR1	rs114670539	ADAM23	ENSG00000114948.12	Nerve_Tibial	1256	8.99976e-07	8.32932e-05	0.000737341	0.0673094	0.931869	0.932635	FALSE	rs73059939	0.001877	0.08	21217	0.00140743	3.10903	0.96601	2.97793	1.95591e-06	0.08	532	0.0127697	4.75793	0.637941	6.71284	9.69077	1.56143e-07	FALSE	FALSE
GPR1	rs114670539	ADAM23	ENSG00000114948.12	Nerve_Tibial	1256	8.99976e-07	8.32932e-05	0.000737341	0.0673094	0.931869	0.932635	FALSE	rs4673341	0.0008836	0.7446	21271	0.000543321	3.32518	0.986599	3.29813	0.00361713	0.7446	532	0.00494213	2.90975	0.819907	2.6138	5.91193	3.56774e-09	FALSE	FALSE
GPR1	rs114670539	ADAM23	ENSG00000114948.12	Nerve_Tibial	1256	8.99976e-07	8.32932e-05	0.000737341	0.0673094	0.931869	0.932635	FALSE	rs13014298	0.000981	0.7492	21271	0.000549889	3.29592	0.986439	3.2076	0.00483203	0.7492	532	0.00500188	2.81802	0.818126	2.39625	5.60386	2.6218e-09	FALSE	FALSE
GPR1	rs114670539	ADAM23	ENSG00000114948.12	Nerve_Tibial	1256	8.99976e-07	8.32932e-05	0.000737341	0.0673094	0.931869	0.932635	FALSE	rs12476337	0.00102	0.2506	20283	0.000576981	3.28495	0.985781	3.19216	0.00483203	0.2506	532	0.00500453	2.81802	0.818047	2.39616	5.58832	2.58137e-09	FALSE	FALSE
GPR1	rs114670539	ADAM23	ENSG00000114948.12	Nerve_Tibial	1256	8.99976e-07	8.32932e-05	0.000737341	0.0673094	0.931869	0.932635	FALSE	rs35530029	0.00108	0.2504	21271	0.000550474	3.26881	0.986425	3.12028	0.00483203	0.2504	532	0.00500719	2.81802	0.817968	2.39606	5.51634	2.4021e-09	FALSE	FALSE
GPR1	rs114670539	ADAM23	ENSG00000114948.12	Nerve_Tibial	1256	8.99976e-07	8.32932e-05	0.000737341	0.0673094	0.931869	0.932635	FALSE	rs34830905	0.00108	0.2505	21271	0.000550328	3.26881	0.986429	3.12017	0.00513127	0.2505	532	0.00500586	2.79868	0.818007	2.35166	5.47183	2.29753e-09	FALSE	FALSE
GPR1	rs114670539	ADAM23	ENSG00000114948.12	Nerve_Tibial	1256	8.99976e-07	8.32932e-05	0.000737341	0.0673094	0.931869	0.932635	FALSE	rs35783749	0.00114	0.2509	21271	0.000549744	3.25348	0.986443	3.0704	0.00505037	0.2509	532	0.00500055	2.8038	0.818165	2.3636	5.434	2.21224e-09	FALSE	FALSE
GPR1	rs114670539	ADAM23	ENSG00000114948.12	Nerve_Tibial	1256	8.99976e-07	8.32932e-05	0.000737341	0.0673094	0.931869	0.932635	FALSE	rs56349400	0.001196	0.2508	21272	0.000549864	3.23983	0.98644	3.02678	0.00505037	0.2508	532	0.00500188	2.8038	0.818126	2.36355	5.39033	2.11772e-09	FALSE	FALSE
GPR1	rs114670539	ADAM23	ENSG00000114948.12	Nerve_Tibial	1256	8.99976e-07	8.32932e-05	0.000737341	0.0673094	0.931869	0.932635	FALSE	rs17220650	0.001391	0.2504	21271	0.000550474	3.19651	0.986425	2.88973	0.00448009	0.2504	532	0.00500719	2.84222	0.817968	2.45207	5.3418	2.01739e-09	FALSE	FALSE
GPR1	rs114670539	ADAM23	ENSG00000114948.12	Nerve_Tibial	1256	8.99976e-07	8.32932e-05	0.000737341	0.0673094	0.931869	0.932635	FALSE	rs13011028	0.0009969	0.7503	21271	0.000551502	3.2914	0.9864	3.19415	0.00759844	0.7503	532	0.00501655	2.66941	0.81769	2.06231	5.25646	1.85236e-09	FALSE	FALSE
GPR1	rs114670539	ADAM23	ENSG00000114948.12	Nerve_Tibial	1256	8.99976e-07	8.32932e-05	0.000737341	0.0673094	0.931869	0.932635	FALSE	rs72946437	0.001528	0.2503	21271	0.00055062	3.16931	0.986421	2.80445	0.00460365	0.2503	532	0.00500853	2.83353	0.817928	2.43186	5.2363	1.81541e-09	FALSE	FALSE
GPR1	rs114670539	ADAM23	ENSG00000114948.12	Nerve_Tibial	1256	8.99976e-07	8.32932e-05	0.000737341	0.0673094	0.931869	0.932635	FALSE	rs66467351	0.001436	0.2502	21272	0.000550741	3.18732	0.986418	2.86098	0.00513127	0.2502	532	0.00500986	2.79868	0.817889	2.35152	5.2125	1.77271e-09	FALSE	FALSE
GPR1	rs114670539	ADAM23	ENSG00000114948.12	Nerve_Tibial	1256	8.99976e-07	8.32932e-05	0.000737341	0.0673094	0.931869	0.932635	FALSE	rs12622773	0.001129	0.7508	20283	0.000579141	3.25624	0.985728	3.10114	0.00759844	0.7508	532	0.00502326	2.66941	0.81749	2.06214	5.16328	1.68757e-09	FALSE	FALSE
GPR1	rs114670539	ADAM23	ENSG00000114948.12	Nerve_Tibial	1256	8.99976e-07	8.32932e-05	0.000737341	0.0673094	0.931869	0.932635	FALSE	rs12464952	0.00135	0.2464	21271	0.000556441	3.20513	0.98628	2.92152	0.00646955	0.2464	532	0.00506147	2.72298	0.816357	2.17911	5.10064	1.58509e-09	FALSE	FALSE
GPR1	rs114670539	ADAM23	ENSG00000114948.12	Nerve_Tibial	1256	8.99976e-07	8.32932e-05	0.000737341	0.0673094	0.931869	0.932635	FALSE	rs17286569	0.001665	0.2498	20284	0.000578183	3.14427	0.985751	2.74724	0.00513127	0.2498	532	0.00501521	2.79868	0.81773	2.35134	5.09858	1.58184e-09	FALSE	FALSE
GPR1	rs114670539	ADAM23	ENSG00000114948.12	Nerve_Tibial	1256	8.99976e-07	8.32932e-05	0.000737341	0.0673094	0.931869	0.932635	FALSE	rs17220727	0.001691	0.2498	20284	0.000578183	3.13974	0.985751	2.73319	0.00513127	0.2498	532	0.00501521	2.79868	0.81773	2.35134	5.08453	1.55976e-09	FALSE	FALSE
GPR1	rs114670539	ADAM23	ENSG00000114948.12	Nerve_Tibial	1256	8.99976e-07	8.32932e-05	0.000737341	0.0673094	0.931869	0.932635	FALSE	rs67723422	0.002194	0.2555	21270	0.000543207	3.06263	0.986602	2.4707	0.00407336	0.2555	532	0.00494086	2.87242	0.819945	2.52536	4.99607	1.42771e-09	FALSE	FALSE
GPR1	rs114670539	ADAM23	ENSG00000114948.12	Nerve_Tibial	1256	8.99976e-07	8.32932e-05	0.000737341	0.0673094	0.931869	0.932635	FALSE	rs67699403	0.002096	0.2556	21270	0.000543068	3.07628	0.986605	2.51193	0.00433427	0.2556	532	0.00493959	2.85275	0.819983	2.47923	4.99116	1.42073e-09	FALSE	FALSE
GPR1	rs114670539	ADAM23	ENSG00000114948.12	Nerve_Tibial	1256	8.99976e-07	8.32932e-05	0.000737341	0.0673094	0.931869	0.932635	FALSE	rs17236577	0.002103	0.2558	21270	0.000542789	3.07529	0.986612	2.50869	0.00433427	0.2558	532	0.00493706	2.85275	0.820059	2.47933	4.98802	1.41627e-09	FALSE	FALSE
GPR1	rs114670539	ADAM23	ENSG00000114948.12	Nerve_Tibial	1256	8.99976e-07	8.32932e-05	0.000737341	0.0673094	0.931869	0.932635	FALSE	rs76252708	0.005906	0.07	21048	0.00160397	2.75296	0.961447	2.01543	0.0010104	0.07	532	0.014437	3.28761	0.609145	2.82224	4.83767	1.21856e-09	FALSE	FALSE
GPR1	rs114670539	ADAM23	ENSG00000114948.12	Nerve_Tibial	1256	8.99976e-07	8.32932e-05	0.000737341	0.0673094	0.931869	0.932635	FALSE	rs79101563	0.006127	0.0701	21048	0.00160186	2.74091	0.961496	1.98316	0.0010104	0.0701	532	0.014418	3.28761	0.609459	2.82353	4.80669	1.1814e-09	FALSE	FALSE
GPR1	rs114670539	ADAM23	ENSG00000114948.12	Nerve_Tibial	1256	8.99976e-07	8.32932e-05	0.000737341	0.0673094	0.931869	0.932635	FALSE	rs67187227	0.001889	0.2576	21271	0.000540277	3.10715	0.986673	2.60388	0.00683439	0.2576	532	0.00491445	2.70481	0.820735	2.1428	4.74668	1.11258e-09	FALSE	FALSE
GPR1	rs114670539	ADAM23	ENSG00000114948.12	Nerve_Tibial	1256	8.99976e-07	8.32932e-05	0.000737341	0.0673094	0.931869	0.932635	FALSE	rs4675582	0.002716	0.3068	21263	0.000486016	2.99818	0.987995	2.22934	0.00516614	0.3068	532	0.00441921	2.79649	0.835834	2.36482	4.59416	9.55198e-10	FALSE	FALSE
GPR1	rs114670539	ADAM23	ENSG00000114948.12	Nerve_Tibial	1256	8.99976e-07	8.32932e-05	0.000737341	0.0673094	0.931869	0.932635	FALSE	rs2359123	0.003548	0.7505	21005	0.000558785	2.91578	0.986223	2.04995	0.00513127	0.7505	532	0.00501923	2.79868	0.81761	2.3512	4.40115	7.87535e-10	FALSE	FALSE
GPR1	rs114670539	ADAM23	ENSG00000114948.12	Nerve_Tibial	1256	8.99976e-07	8.32932e-05	0.000737341	0.0673094	0.931869	0.932635	FALSE	rs60874396	0.001804	0.7417	21270	0.000539347	3.12074	0.986696	2.64488	0.0169159	0.7417	532	0.00490575	2.38853	0.820996	1.48175	4.12663	5.98476e-10	FALSE	FALSE
GPR1	rs114670539	ADAM23	ENSG00000114948.12	Nerve_Tibial	1256	8.99976e-07	8.32932e-05	0.000737341	0.0673094	0.931869	0.932635	FALSE	rs12992648	0.004589	0.7422	21004	0.000546868	2.83455	0.986513	1.81016	0.00683439	0.7422	532	0.00491196	2.70481	0.82081	2.14286	3.95302	5.03096e-10	FALSE	FALSE
GPR1	rs114670539	ADAM23	ENSG00000114948.12	Nerve_Tibial	1256	8.99976e-07	8.32932e-05	0.000737341	0.0673094	0.931869	0.932635	FALSE	rs12475735	0.004351	0.6782	21262	0.000473632	2.85153	0.988298	1.79403	0.00777701	0.6782	532	0.0043064	2.6616	0.839352	2.05876	3.8528	4.55119e-10	FALSE	FALSE
GPR1	rs114670539	ADAM23	ENSG00000114948.12	Nerve_Tibial	1256	8.99976e-07	8.32932e-05	0.000737341	0.0673094	0.931869	0.932635	FALSE	rs13412126	0.02862	0.608	21250	0.00043395	2.18868	0.989268	0.10221	0.000916593	0.608	532	0.00394338	3.31495	0.850875	3.7236	3.82581	4.43002e-10	FALSE	FALSE
GPR1	rs114670539	ADAM23	ENSG00000114948.12	Nerve_Tibial	1256	8.99976e-07	8.32932e-05	0.000737341	0.0673094	0.931869	0.932635	FALSE	rs35044948	0.004691	0.3217	21262	0.000473709	2.82752	0.988296	1.72674	0.00777701	0.3217	532	0.00430711	2.6616	0.83933	2.05875	3.7855	4.25497e-10	FALSE	FALSE
GPR1	rs114670539	ADAM23	ENSG00000114948.12	Nerve_Tibial	1256	8.99976e-07	8.32932e-05	0.000737341	0.0673094	0.931869	0.932635	FALSE	rs60805365	0.02176	0.6497	21256	0.000454312	2.29453	0.98877	0.358302	0.00132011	0.6497	532	0.00412958	3.21157	0.844925	3.42544	3.78374	4.2475e-10	FALSE	FALSE
GPR1	rs114670539	ADAM23	ENSG00000114948.12	Nerve_Tibial	1256	8.99976e-07	8.32932e-05	0.000737341	0.0673094	0.931869	0.932635	FALSE	rs28579750	0.004231	0.3657	21255	0.000445767	2.86041	0.988979	1.79191	0.0086083	0.3657	532	0.00405171	2.62723	0.847403	1.98455	3.77647	4.21671e-10	FALSE	FALSE
GPR1	rs114670539	ADAM23	ENSG00000114948.12	Nerve_Tibial	1256	8.99976e-07	8.32932e-05	0.000737341	0.0673094	0.931869	0.932635	FALSE	rs1420782	0.005959	0.2552	21005	0.000550485	2.75003	0.986425	1.58025	0.00646955	0.2552	532	0.00494468	2.72298	0.819831	2.18244	3.76269	4.15902e-10	FALSE	FALSE
GPR1	rs114670539	ADAM23	ENSG00000114948.12	Nerve_Tibial	1256	8.99976e-07	8.32932e-05	0.000737341	0.0673094	0.931869	0.932635	FALSE	rs12623445	0.004647	0.6343	21255	0.000445767	2.83054	0.988979	1.70786	0.0086083	0.6343	532	0.00405171	2.62723	0.847403	1.98455	3.69241	3.87677e-10	FALSE	FALSE
GPR1	rs114670539	ADAM23	ENSG00000114948.12	Nerve_Tibial	1256	8.99976e-07	8.32932e-05	0.000737341	0.0673094	0.931869	0.932635	FALSE	rs12613906	0.00472	0.3657	21255	0.000445767	2.82555	0.988979	1.6939	0.0086083	0.3657	532	0.00405171	2.62723	0.847403	1.98455	3.67846	3.82304e-10	FALSE	FALSE
GPR1	rs114670539	ADAM23	ENSG00000114948.12	Nerve_Tibial	1256	8.99976e-07	8.32932e-05	0.000737341	0.0673094	0.931869	0.932635	FALSE	rs35359010	0.004507	0.3613	21256	0.000448066	2.84031	0.988922	1.73757	0.00947545	0.3613	532	0.0040728	2.59441	0.84673	1.91187	3.64944	3.71372e-10	FALSE	FALSE
GPR1	rs114670539	ADAM23	ENSG00000114948.12	Nerve_Tibial	1256	8.99976e-07	8.32932e-05	0.000737341	0.0673094	0.931869	0.932635	FALSE	rs13002014	0.004621	0.3216	21263	0.000473764	2.83233	0.988295	1.74025	0.00994061	0.3216	532	0.00430781	2.57789	0.839308	1.87468	3.61493	3.58773e-10	FALSE	FALSE
GPR1	rs114670539	ADAM23	ENSG00000114948.12	Nerve_Tibial	1256	8.99976e-07	8.32932e-05	0.000737341	0.0673094	0.931869	0.932635	FALSE	rs34058600	0.004951	0.3607	21256	0.00044839	2.8102	0.988915	1.65379	0.00947545	0.3607	532	0.00407575	2.59441	0.846637	1.91186	3.56565	3.41523e-10	FALSE	FALSE
GPR1	rs114670539	ADAM23	ENSG00000114948.12	Nerve_Tibial	1256	8.99976e-07	8.32932e-05	0.000737341	0.0673094	0.931869	0.932635	FALSE	rs4673347	0.1682	0.4843	21258	0.000413956	1.37801	0.989757	-1.35085	0.000223868	0.4843	532	0.00376311	3.69044	0.856715	4.86248	3.51163	3.23563e-10	FALSE	FALSE
GPR1	rs114670539	ADAM23	ENSG00000114948.12	Nerve_Tibial	1256	8.99976e-07	8.32932e-05	0.000737341	0.0673094	0.931869	0.932635	FALSE	rs1062344	0.004298	0.3605	21256	0.000448499	2.85542	0.988912	1.78057	0.0120586	0.3605	532	0.00407674	2.51042	0.846605	1.73038	3.51095	3.23342e-10	FALSE	FALSE
GPR1	rs114670539	ADAM23	ENSG00000114948.12	Nerve_Tibial	1256	8.99976e-07	8.32932e-05	0.000737341	0.0673094	0.931869	0.932635	FALSE	rs35293964	0.004367	0.3605	21256	0.000448499	2.85036	0.988912	1.76629	0.0120586	0.3605	532	0.00407674	2.51042	0.846605	1.73038	3.49667	3.18758e-10	FALSE	FALSE
GPR1	rs114670539	ADAM23	ENSG00000114948.12	Nerve_Tibial	1256	8.99976e-07	8.32932e-05	0.000737341	0.0673094	0.931869	0.932635	FALSE	rs3755227	0.06123	0.8572	19683	0.000912193	1.87183	0.977704	-0.188851	0.000650547	0.8572	532	0.007678	3.40961	0.745576	3.64946	3.46061	3.07468e-10	FALSE	FALSE
GPR1	rs114670539	ADAM23	ENSG00000114948.12	Nerve_Tibial	1256	8.99976e-07	8.32932e-05	0.000737341	0.0673094	0.931869	0.932635	FALSE	rs3796042	0.1721	0.5154	21257	0.00041396	1.36549	0.989757	-1.36785	0.00023376	0.5154	532	0.00376297	3.67943	0.85672	4.82773	3.45988	3.07244e-10	FALSE	FALSE
GPR1	rs114670539	ADAM23	ENSG00000114948.12	Nerve_Tibial	1256	8.99976e-07	8.32932e-05	0.000737341	0.0673094	0.931869	0.932635	FALSE	rs12989311	0.183	0.5164	21258	0.000413994	1.33157	0.989756	-1.41308	0.000223868	0.5164	532	0.00376345	3.69044	0.856704	4.86245	3.44937	3.04032e-10	FALSE	FALSE
GPR1	rs114670539	ADAM23	ENSG00000114948.12	Nerve_Tibial	1256	8.99976e-07	8.32932e-05	0.000737341	0.0673094	0.931869	0.932635	FALSE	rs12466656	0.005187	0.6396	21256	0.000448553	2.79519	0.988911	1.61233	0.0106421	0.6396	532	0.00407723	2.55424	0.846589	1.82431	3.43664	3.00185e-10	FALSE	FALSE
GPR1	rs114670539	ADAM23	ENSG00000114948.12	Nerve_Tibial	1256	8.99976e-07	8.32932e-05	0.000737341	0.0673094	0.931869	0.932635	FALSE	rs12617355	0.006514	0.6361	21259	0.00044662	2.72072	0.988958	1.40727	0.0086083	0.6361	532	0.00406023	2.62723	0.847131	1.98451	3.39178	2.87017e-10	FALSE	FALSE
GPR1	rs114670539	ADAM23	ENSG00000114948.12	Nerve_Tibial	1256	8.99976e-07	8.32932e-05	0.000737341	0.0673094	0.931869	0.932635	FALSE	rs11888013	0.004417	0.6778	21262	0.000473323	2.84674	0.988305	1.78026	0.0141584	0.6778	532	0.00430359	2.45322	0.83944	1.61145	3.39171	2.86996e-10	FALSE	FALSE
GPR1	rs114670539	ADAM23	ENSG00000114948.12	Nerve_Tibial	1256	8.99976e-07	8.32932e-05	0.000737341	0.0673094	0.931869	0.932635	FALSE	rs112409022	0.006131	0.6418	21258	0.000449719	2.74069	0.988882	1.46434	0.00947545	0.6418	532	0.00408821	2.59441	0.84624	1.91182	3.37616	2.82568e-10	FALSE	FALSE
GPR1	rs114670539	ADAM23	ENSG00000114948.12	Nerve_Tibial	1256	8.99976e-07	8.32932e-05	0.000737341	0.0673094	0.931869	0.932635	FALSE	rs67200710	0.00551	0.635	21255	0.000446129	2.7756	0.98897	1.55593	0.0110538	0.635	532	0.00405501	2.54099	0.847298	1.79572	3.35165	2.75727e-10	FALSE	FALSE
GPR1	rs114670539	ADAM23	ENSG00000114948.12	Nerve_Tibial	1256	8.99976e-07	8.32932e-05	0.000737341	0.0673094	0.931869	0.932635	FALSE	rs13005627	0.005268	0.3603	21256	0.000448607	2.79017	0.988909	1.59854	0.0120586	0.3603	532	0.00407772	2.51042	0.846574	1.73038	3.32892	2.69532e-10	FALSE	FALSE
GPR1	rs114670539	ADAM23	ENSG00000114948.12	Nerve_Tibial	1256	8.99976e-07	8.32932e-05	0.000737341	0.0673094	0.931869	0.932635	FALSE	rs7572920	0.004484	0.6781	21262	0.000473554	2.84194	0.9883	1.76699	0.0163453	0.6781	532	0.0043057	2.40111	0.839374	1.5053	3.27229	2.54692e-10	FALSE	FALSE
GPR1	rs114670539	ADAM23	ENSG00000114948.12	Nerve_Tibial	1256	8.99976e-07	8.32932e-05	0.000737341	0.0673094	0.931869	0.932635	FALSE	rs67165436	0.00663	0.3601	21255	0.000448737	2.71488	0.988906	1.39372	0.0109087	0.3601	532	0.00407871	2.54561	0.846542	1.80569	3.19941	2.36789e-10	FALSE	FALSE
GPR1	rs114670539	ADAM23	ENSG00000114948.12	Nerve_Tibial	1256	8.99976e-07	8.32932e-05	0.000737341	0.0673094	0.931869	0.932635	FALSE	rs2199570	0.005181	0.3597	21255	0.000448956	2.79556	0.988901	1.61377	0.0150966	0.3597	532	0.0040807	2.43005	0.846479	1.56234	3.17611	2.31335e-10	FALSE	FALSE
GPR1	rs114670539	ADAM23	ENSG00000114948.12	Nerve_Tibial	1256	8.99976e-07	8.32932e-05	0.000737341	0.0673094	0.931869	0.932635	FALSE	rs67269246	0.008677	0.3655	21255	0.00044587	2.62452	0.988976	1.15225	0.00849299	0.3655	532	0.00405265	2.63182	0.847373	1.99477	3.14702	2.24703e-10	FALSE	FALSE
GPR1	rs114670539	ADAM23	ENSG00000114948.12	Nerve_Tibial	1256	8.99976e-07	8.32932e-05	0.000737341	0.0673094	0.931869	0.932635	FALSE	rs918135	0.005029	0.6391	21256	0.000448282	2.80517	0.988917	1.63971	0.0170852	0.6391	532	0.00407477	2.38487	0.846668	1.47018	3.10989	2.16512e-10	FALSE	FALSE
GPR1	rs114670539	ADAM23	ENSG00000114948.12	Nerve_Tibial	1256	8.99976e-07	8.32932e-05	0.000737341	0.0673094	0.931869	0.932635	FALSE	rs7597292	0.004979	0.6782	21263	0.000473609	2.80839	0.988298	1.67337	0.0180262	0.6782	532	0.0043064	2.36508	0.839352	1.43323	3.1066	2.15802e-10	FALSE	FALSE
GPR1	rs114670539	ADAM23	ENSG00000114948.12	Nerve_Tibial	1256	8.99976e-07	8.32932e-05	0.000737341	0.0673094	0.931869	0.932635	FALSE	rs12468778	0.007568	0.36	21256	0.000448771	2.67076	0.988905	1.27627	0.0106352	0.36	532	0.00407921	2.55446	0.846526	1.8248	3.10106	2.14611e-10	FALSE	FALSE
GPR1	rs114670539	ADAM23	ENSG00000114948.12	Nerve_Tibial	1256	8.99976e-07	8.32932e-05	0.000737341	0.0673094	0.931869	0.932635	FALSE	rs13013165	0.00803	0.3596	21257	0.000448968	2.65081	0.9889	1.22397	0.0102462	0.3596	532	0.0040812	2.56741	0.846463	1.85286	3.07683	2.09471e-10	FALSE	FALSE
GPR1	rs114670539	ADAM23	ENSG00000114948.12	Nerve_Tibial	1256	8.99976e-07	8.32932e-05	0.000737341	0.0673094	0.931869	0.932635	FALSE	rs13003004	0.005343	0.3596	21256	0.000448989	2.78559	0.9889	1.5863	0.0170377	0.3596	532	0.0040812	2.38589	0.846463	1.47233	3.05863	2.05694e-10	FALSE	FALSE
GPR1	rs114670539	ADAM23	ENSG00000114948.12	Nerve_Tibial	1256	8.99976e-07	8.32932e-05	0.000737341	0.0673094	0.931869	0.932635	FALSE	rs12470360	0.004507	0.3607	21256	0.00044839	2.84031	0.988915	1.7379	0.0214242	0.3607	532	0.00407575	2.30042	0.846637	1.30271	3.04061	2.0202e-10	FALSE	FALSE
GPR1	rs114670539	ADAM23	ENSG00000114948.12	Nerve_Tibial	1256	8.99976e-07	8.32932e-05	0.000737341	0.0673094	0.931869	0.932635	FALSE	rs4673342	0.004578	0.3611	21256	0.000448174	2.83532	0.98892	1.72368	0.0214242	0.3611	532	0.00407378	2.30042	0.846699	1.30267	3.02635	1.99161e-10	FALSE	FALSE
GPR1	rs114670539	ADAM23	ENSG00000114948.12	Nerve_Tibial	1256	8.99976e-07	8.32932e-05	0.000737341	0.0673094	0.931869	0.932635	FALSE	rs55811735	0.005679	0.3176	21264	0.000476896	2.76576	0.988218	1.55906	0.018132	0.3176	532	0.0043365	2.36291	0.838411	1.42922	2.98828	1.91722e-10	FALSE	FALSE
GPR1	rs114670539	ADAM23	ENSG00000114948.12	Nerve_Tibial	1256	8.99976e-07	8.32932e-05	0.000737341	0.0673094	0.931869	0.932635	FALSE	rs1336890239	0.07518	0.7288	21270	0.000522785	1.77936	0.987099	-0.612579	0.00106338	0.7288	532	0.00475511	3.2732	0.825533	3.5493	2.93672	1.82086e-10	FALSE	FALSE
GPR1	rs114670539	ADAM23	ENSG00000114948.12	Nerve_Tibial	1256	8.99976e-07	8.32932e-05	0.000737341	0.0673094	0.931869	0.932635	FALSE	rs6718087	0.07518	0.7288	21270	0.000522785	1.77936	0.987099	-0.612579	0.00106338	0.7288	532	0.00475511	3.2732	0.825533	3.5493	2.93672	1.82086e-10	FALSE	FALSE
GPR1	rs114670539	ADAM23	ENSG00000114948.12	Nerve_Tibial	1256	8.99976e-07	8.32932e-05	0.000737341	0.0673094	0.931869	0.932635	FALSE	rs12475967	0.0089	0.3581	21257	0.000449795	2.61587	0.98888	1.13383	0.011488	0.3581	532	0.00408871	2.52749	0.846224	1.7668	2.90064	1.75634e-10	FALSE	FALSE
GPR1	rs114670539	ADAM23	ENSG00000114948.12	Nerve_Tibial	1256	8.99976e-07	8.32932e-05	0.000737341	0.0673094	0.931869	0.932635	FALSE	rs7349337	0.1634	0.4838	21258	0.000413983	1.39373	0.989756	-1.32926	0.000506822	0.4838	532	0.00376335	3.47712	0.856707	4.20753	2.87827	1.71748e-10	FALSE	FALSE
GPR1	rs114670539	ADAM23	ENSG00000114948.12	Nerve_Tibial	1256	8.99976e-07	8.32932e-05	0.000737341	0.0673094	0.931869	0.932635	FALSE	rs2080565	0.005434	0.6395	21256	0.000448499	2.78011	0.988912	1.57072	0.0214242	0.6395	532	0.00407674	2.30042	0.846605	1.30273	2.87345	1.70923e-10	FALSE	FALSE
GPR1	rs114670539	ADAM23	ENSG00000114948.12	Nerve_Tibial	1256	8.99976e-07	8.32932e-05	0.000737341	0.0673094	0.931869	0.932635	FALSE	rs4673348	0.2686	0.504	21255	0.000413633	1.10629	0.989765	-1.68529	0.000331885	0.504	532	0.00375964	3.58905	0.856828	4.54667	2.86137	1.68871e-10	FALSE	FALSE
GPR1	rs114670539	ADAM23	ENSG00000114948.12	Nerve_Tibial	1256	8.99976e-07	8.32932e-05	0.000737341	0.0673094	0.931869	0.932635	FALSE	rs1198541	0.103	0.4233	21251	0.000423654	1.63048	0.98952	-0.963825	0.000901826	0.4233	532	0.00384999	3.31949	0.85389	3.74281	2.77899	1.55516e-10	FALSE	FALSE
GPR1	rs114670539	ADAM23	ENSG00000114948.12	Nerve_Tibial	1256	8.99976e-07	8.32932e-05	0.000737341	0.0673094	0.931869	0.932635	FALSE	rs1035230	0.006834	0.6397	21255	0.000448629	2.70483	0.988909	1.36668	0.0187992	0.6397	532	0.00407772	2.34949	0.846574	1.39932	2.76599	1.53508e-10	FALSE	FALSE
GPR1	rs114670539	ADAM23	ENSG00000114948.12	Nerve_Tibial	1256	8.99976e-07	8.32932e-05	0.000737341	0.0673094	0.931869	0.932635	FALSE	rs10193681	0.009068	0.3656	21255	0.000445819	2.60948	0.988977	1.11326	0.0158039	0.3656	532	0.00405218	2.41341	0.847388	1.5279	2.64116	1.35494e-10	FALSE	FALSE
GPR1	rs114670539	ADAM23	ENSG00000114948.12	Nerve_Tibial	1256	8.99976e-07	8.32932e-05	0.000737341	0.0673094	0.931869	0.932635	FALSE	rs13419533	0.1634	0.5195	21257	0.000414198	1.39373	0.989751	-1.32901	0.00070371	0.5195	532	0.00376513	3.38813	0.856649	3.94569	2.61668	1.32216e-10	FALSE	FALSE
GPR1	rs114670539	ADAM23	ENSG00000114948.12	Nerve_Tibial	1256	8.99976e-07	8.32932e-05	0.000737341	0.0673094	0.931869	0.932635	FALSE	rs6734107	0.1682	0.4797	21257	0.000414251	1.37801	0.98975	-1.35051	0.00070371	0.4797	532	0.00376561	3.38813	0.856634	3.94565	2.59514	1.294e-10	FALSE	FALSE
GPR1	rs114670539	ADAM23	ENSG00000114948.12	Nerve_Tibial	1256	8.99976e-07	8.32932e-05	0.000737341	0.0673094	0.931869	0.932635	FALSE	rs6736872	0.2294	0.4836	21257	0.000414013	1.20191	0.989756	-1.57563	0.000538237	0.4836	532	0.00376345	3.46097	0.856704	4.15951	2.58388	1.2795e-10	FALSE	FALSE
GPR1	rs114670539	ADAM23	ENSG00000114948.12	Nerve_Tibial	1256	8.99976e-07	8.32932e-05	0.000737341	0.0673094	0.931869	0.932635	FALSE	rs9989763	0.007568	0.6401	21257	0.000448804	2.67076	0.988904	1.2763	0.0228721	0.6401	532	0.0040797	2.27556	0.846511	1.25464	2.53094	1.21352e-10	FALSE	FALSE
GPR1	rs114670539	ADAM23	ENSG00000114948.12	Nerve_Tibial	1256	8.99976e-07	8.32932e-05	0.000737341	0.0673094	0.931869	0.932635	FALSE	rs28376891	0.007456	0.6403	21257	0.000448914	2.67576	0.988902	1.28963	0.023991	0.6403	532	0.0040807	2.25727	0.846479	1.21957	2.5092	1.18743e-10	FALSE	FALSE
GPR1	rs114670539	ADAM23	ENSG00000114948.12	Nerve_Tibial	1256	8.99976e-07	8.32932e-05	0.000737341	0.0673094	0.931869	0.932635	FALSE	rs4589736	0.0326	0.3732	21253	0.000442077	2.13698	0.989069	0.000301196	0.00437229	0.3732	532	0.00401779	2.84997	0.848487	2.50231	2.50261	1.17963e-10	FALSE	FALSE
GPR1	rs114670539	ADAM23	ENSG00000114948.12	Nerve_Tibial	1256	8.99976e-07	8.32932e-05	0.000737341	0.0673094	0.931869	0.932635	FALSE	rs13419432	0.008936	0.6344	21255	0.000445819	2.61449	0.988977	1.12621	0.019405	0.6344	532	0.00405218	2.33766	0.847388	1.37541	2.50162	1.17846e-10	FALSE	FALSE
GPR1	rs114670539	ADAM23	ENSG00000114948.12	Nerve_Tibial	1256	8.99976e-07	8.32932e-05	0.000737341	0.0673094	0.931869	0.932635	FALSE	rs17236612	0.008936	0.3656	21255	0.000445819	2.61449	0.988977	1.12621	0.019405	0.3656	532	0.00405218	2.33766	0.847388	1.37541	2.50162	1.17846e-10	FALSE	FALSE
GPR1	rs114670539	ADAM23	ENSG00000114948.12	Nerve_Tibial	1256	8.99976e-07	8.32932e-05	0.000737341	0.0673094	0.931869	0.932635	FALSE	rs818012	0.06344	0.4003	21262	0.000430591	1.8561	0.98935	-0.566893	0.00216847	0.4003	532	0.00391506	3.06613	0.851787	3.04934	2.48245	1.15609e-10	FALSE	FALSE
GPR1	rs114670539	ADAM23	ENSG00000114948.12	Nerve_Tibial	1256	8.99976e-07	8.32932e-05	0.000737341	0.0673094	0.931869	0.932635	FALSE	rs10192718	0.008517	0.3609	20988	0.000454006	2.63086	0.988777	1.17696	0.0214242	0.3609	532	0.00407477	2.30042	0.846668	1.30269	2.47965	1.15285e-10	FALSE	FALSE
GPR1	rs114670539	ADAM23	ENSG00000114948.12	Nerve_Tibial	1256	8.99976e-07	8.32932e-05	0.000737341	0.0673094	0.931869	0.932635	FALSE	rs17286674	0.01415	0.3599	20990	0.000454513	2.45343	0.988765	0.731499	0.0120586	0.3599	532	0.0040797	2.51042	0.846511	1.73039	2.46189	1.13256e-10	FALSE	FALSE
GPR1	rs114670539	ADAM23	ENSG00000114948.12	Nerve_Tibial	1256	8.99976e-07	8.32932e-05	0.000737341	0.0673094	0.931869	0.932635	FALSE	rs12468934	0.1351	0.5531	21243	0.000418561	1.49429	0.989644	-1.18022	0.00111616	0.5531	532	0.00380228	3.25948	0.855439	3.57716	2.39694	1.06134e-10	FALSE	FALSE
GPR1	rs114670539	ADAM23	ENSG00000114948.12	Nerve_Tibial	1256	8.99976e-07	8.32932e-05	0.000737341	0.0673094	0.931869	0.932635	FALSE	rs1024809	0.09325	0.7276	21003	0.000527968	1.6785	0.986973	-0.78003	0.00187013	0.7276	532	0.00474197	3.11012	0.825932	3.12039	2.34036	1.00296e-10	FALSE	FALSE
GPR1	rs114670539	ADAM23	ENSG00000114948.12	Nerve_Tibial	1256	8.99976e-07	8.32932e-05	0.000737341	0.0673094	0.931869	0.932635	FALSE	rs62195406	0.1491	0.4531	21243	0.000417514	1.44272	0.98967	-1.25638	0.00111011	0.4531	532	0.00379277	3.26102	0.855749	3.58203	2.32565	9.88309e-11	FALSE	FALSE
GPR1	rs114670539	ADAM23	ENSG00000114948.12	Nerve_Tibial	1256	8.99976e-07	8.32932e-05	0.000737341	0.0673094	0.931869	0.932635	FALSE	rs62195403	0.1505	0.547	21243	0.00041753	1.43777	0.98967	-1.26342	0.00111011	0.547	532	0.00379291	3.26102	0.855744	3.58202	2.3186	9.8137e-11	FALSE	FALSE
GPR1	rs114670539	ADAM23	ENSG00000114948.12	Nerve_Tibial	1256	8.99976e-07	8.32932e-05	0.000737341	0.0673094	0.931869	0.932635	FALSE	rs3796048	0.1549	0.4917	21243	0.000413954	1.42244	0.989757	-1.28929	0.0011267	0.4917	532	0.00376043	3.25681	0.856802	3.57222	2.28293	9.46978e-11	FALSE	FALSE
GPR1	rs114670539	ADAM23	ENSG00000114948.12	Nerve_Tibial	1256	8.99976e-07	8.32932e-05	0.000737341	0.0673094	0.931869	0.932635	FALSE	rs62195404	0.1626	0.4531	21243	0.000417514	1.39638	0.98967	-1.32148	0.00111011	0.4531	532	0.00379277	3.26102	0.855749	3.58203	2.26055	9.2602e-11	FALSE	FALSE
GPR1	rs114670539	ADAM23	ENSG00000114948.12	Nerve_Tibial	1256	8.99976e-07	8.32932e-05	0.000737341	0.0673094	0.931869	0.932635	FALSE	rs13423252	0.161	0.4812	21257	0.000414153	1.40172	0.989752	-1.31801	0.00128835	0.4812	532	0.00376472	3.21856	0.856662	3.46587	2.14786	8.27328e-11	FALSE	FALSE
GPR1	rs114670539	ADAM23	ENSG00000114948.12	Nerve_Tibial	1256	8.99976e-07	8.32932e-05	0.000737341	0.0673094	0.931869	0.932635	FALSE	rs11893623	0.07861	0.618	21255	0.000438002	1.75881	0.989169	-0.7327	0.00296889	0.618	532	0.00398113	2.97094	0.849662	2.80233	2.06963	7.65078e-11	FALSE	FALSE
GPR1	rs114670539	ADAM23	ENSG00000114948.12	Nerve_Tibial	1256	8.99976e-07	8.32932e-05	0.000737341	0.0673094	0.931869	0.932635	FALSE	rs818020	0.06032	0.6665	21262	0.000465038	1.87845	0.988508	-0.489031	0.00419007	0.6665	532	0.00422827	2.86349	0.841805	2.52925	2.04022	7.42903e-11	FALSE	FALSE
GPR1	rs114670539	ADAM23	ENSG00000114948.12	Nerve_Tibial	1256	8.99976e-07	8.32932e-05	0.000737341	0.0673094	0.931869	0.932635	FALSE	rs13014431	0.1019	0.2779	21266	0.000515011	1.63571	0.987288	-0.861849	0.00259693	0.2779	532	0.00468352	3.01181	0.827707	2.87479	2.01294	7.22914e-11	FALSE	FALSE
GPR1	rs114670539	ADAM23	ENSG00000114948.12	Nerve_Tibial	1256	8.99976e-07	8.32932e-05	0.000737341	0.0673094	0.931869	0.932635	FALSE	rs62195042	0.03558	0.1829	21297	0.000690528	2.1017	0.98303	0.132934	0.00937803	0.1829	532	0.00628882	2.59796	0.781553	1.87689	2.00983	7.20664e-11	FALSE	FALSE
GPR1	rs114670539	ADAM23	ENSG00000114948.12	Nerve_Tibial	1256	8.99976e-07	8.32932e-05	0.000737341	0.0673094	0.931869	0.932635	FALSE	rs817992	0.06866	0.6662	21262	0.000464829	1.82065	0.988513	-0.594914	0.00419007	0.6662	532	0.00422637	2.86349	0.841865	2.52931	1.93439	6.68301e-11	FALSE	FALSE
GPR1	rs114670539	ADAM23	ENSG00000114948.12	Nerve_Tibial	1256	8.99976e-07	8.32932e-05	0.000737341	0.0673094	0.931869	0.932635	FALSE	rs35482852	0.006809	0.2552	21269	0.000543652	2.70604	0.986591	1.45633	0.0714364	0.2552	532	0.00494468	1.80269	0.819831	0.475174	1.9315	6.66373e-11	FALSE	FALSE
GPR1	rs114670539	ADAM23	ENSG00000114948.12	Nerve_Tibial	1256	8.99976e-07	8.32932e-05	0.000737341	0.0673094	0.931869	0.932635	FALSE	rs1861437	0.152	0.4813	21256	0.000414166	1.4325	0.989752	-1.27482	0.00182569	0.4813	532	0.00376466	3.11721	0.856664	3.19083	1.91601	6.56131e-11	FALSE	FALSE
GPR1	rs114670539	ADAM23	ENSG00000114948.12	Nerve_Tibial	1256	8.99976e-07	8.32932e-05	0.000737341	0.0673094	0.931869	0.932635	FALSE	rs62195040	0.03879	0.1789	21301	0.000702396	2.06641	0.982743	0.0684044	0.00977919	0.1789	532	0.00639811	2.58354	0.778598	1.84456	1.91296	6.54133e-11	FALSE	FALSE
GPR1	rs114670539	ADAM23	ENSG00000114948.12	Nerve_Tibial	1256	8.99976e-07	8.32932e-05	0.000737341	0.0673094	0.931869	0.932635	FALSE	rs818023	0.05464	0.3317	21261	0.000466324	1.92173	0.988476	-0.406432	0.00559469	0.3317	532	0.00423976	2.77064	0.841444	2.30882	1.90238	6.47249e-11	FALSE	FALSE
GPR1	rs114670539	ADAM23	ENSG00000114948.12	Nerve_Tibial	1256	8.99976e-07	8.32932e-05	0.000737341	0.0673094	0.931869	0.932635	FALSE	rs13028246	0.1705	0.5498	21243	0.000417987	1.3706	0.989658	-1.35623	0.00169576	0.5498	532	0.00379707	3.13891	0.855609	3.24744	1.89121	6.40058e-11	FALSE	FALSE
GPR1	rs114670539	ADAM23	ENSG00000114948.12	Nerve_Tibial	1256	8.99976e-07	8.32932e-05	0.000737341	0.0673094	0.931869	0.932635	FALSE	rs12694048	0.1462	0.4802	21256	0.000414237	1.45309	0.98975	-1.24534	0.00217654	0.4802	532	0.0037653	3.06502	0.856643	3.0526	1.80726	5.88515e-11	FALSE	FALSE
GPR1	rs114670539	ADAM23	ENSG00000114948.12	Nerve_Tibial	1256	8.99976e-07	8.32932e-05	0.000737341	0.0673094	0.931869	0.932635	FALSE	rs34549239	0.06467	0.7135	21265	0.000505597	1.84753	0.987518	-0.506343	0.00552588	0.7135	532	0.00459769	2.77466	0.830329	2.3093	1.80296	5.85993e-11	FALSE	FALSE
GPR1	rs114670539	ADAM23	ENSG00000114948.12	Nerve_Tibial	1256	8.99976e-07	8.32932e-05	0.000737341	0.0673094	0.931869	0.932635	FALSE	rs1209370	0.06369	0.3335	21262	0.000465038	1.85434	0.988508	-0.533501	0.00559469	0.3335	532	0.00422827	2.77064	0.841805	2.30906	1.77556	5.70155e-11	FALSE	FALSE
GPR1	rs114670539	ADAM23	ENSG00000114948.12	Nerve_Tibial	1256	8.99976e-07	8.32932e-05	0.000737341	0.0673094	0.931869	0.932635	FALSE	rs817991	0.06438	0.3334	21262	0.000465108	1.84954	0.988506	-0.542225	0.00559469	0.3334	532	0.0042289	2.77064	0.841785	2.30905	1.76682	5.65195e-11	FALSE	FALSE
GPR1	rs114670539	ADAM23	ENSG00000114948.12	Nerve_Tibial	1256	8.99976e-07	8.32932e-05	0.000737341	0.0673094	0.931869	0.932635	FALSE	rs55782291	0.09817	0.8073	21303	0.00066318	1.65379	0.983691	-0.712807	0.00436275	0.8073	532	0.00604146	2.85067	0.788327	2.42674	1.71393	5.36077e-11	FALSE	FALSE
GPR1	rs114670539	ADAM23	ENSG00000114948.12	Nerve_Tibial	1256	8.99976e-07	8.32932e-05	0.000737341	0.0673094	0.931869	0.932635	FALSE	rs62195041	0.02955	0.8194	21300	0.000697261	2.17607	0.982867	0.293698	0.0190413	0.8194	532	0.00635104	2.34472	0.779868	1.38698	1.68068	5.18546e-11	FALSE	FALSE
GPR1	rs114670539	ADAM23	ENSG00000114948.12	Nerve_Tibial	1256	8.99976e-07	8.32932e-05	0.000737341	0.0673094	0.931869	0.932635	FALSE	rs58613933	0.001768	0.3669	21272	0.000444795	3.12667	0.989002	2.57923	0.758697	0.3669	532	0.00404612	0.307192	0.847582	-0.900571	1.67866	5.17497e-11	FALSE	FALSE
GPR1	rs114670539	ADAM23	ENSG00000114948.12	Nerve_Tibial	1256	8.99976e-07	8.32932e-05	0.000737341	0.0673094	0.931869	0.932635	FALSE	rs11901029	0.161	0.4804	21257	0.000414204	1.40172	0.989751	-1.31795	0.00239298	0.4804	532	0.00376518	3.03656	0.856647	2.97821	1.66025	5.0806e-11	FALSE	FALSE
GPR1	rs114670539	ADAM23	ENSG00000114948.12	Nerve_Tibial	1256	8.99976e-07	8.32932e-05	0.000737341	0.0673094	0.931869	0.932635	FALSE	rs9678849	0.08532	0.6944	21271	0.000486898	1.72062	0.987974	-0.747877	0.00508153	0.6944	532	0.00442889	2.80182	0.835534	2.37703	1.62915	4.925e-11	FALSE	FALSE
GPR1	rs114670539	ADAM23	ENSG00000114948.12	Nerve_Tibial	1256	8.99976e-07	8.32932e-05	0.000737341	0.0673094	0.931869	0.932635	FALSE	rs1093547	0.04619	0.6725	21264	0.000469289	1.99365	0.988404	-0.26426	0.00980009	0.6725	532	0.00426732	2.5828	0.840577	1.8856	1.62134	4.88668e-11	FALSE	FALSE
GPR1	rs114670539	ADAM23	ENSG00000114948.12	Nerve_Tibial	1256	8.99976e-07	8.32932e-05	0.000737341	0.0673094	0.931869	0.932635	FALSE	rs10200434	0.1595	0.481	21257	0.000414166	1.40676	0.989752	-1.31099	0.00270102	0.481	532	0.00376483	2.99986	0.856659	2.88335	1.57235	4.65307e-11	FALSE	FALSE
GPR1	rs114670539	ADAM23	ENSG00000114948.12	Nerve_Tibial	1256	8.99976e-07	8.32932e-05	0.000737341	0.0673094	0.931869	0.932635	FALSE	rs55738905	0.119	0.1966	21302	0.00065321	1.55898	0.983932	-0.869776	0.00445358	0.1966	532	0.00595036	2.84411	0.790851	2.41623	1.54645	4.5341e-11	FALSE	FALSE
GPR1	rs114670539	ADAM23	ENSG00000114948.12	Nerve_Tibial	1256	8.99976e-07	8.32932e-05	0.000737341	0.0673094	0.931869	0.932635	FALSE	rs34873750	0.1682	0.5208	21258	0.000414265	1.37801	0.98975	-1.35049	0.0026824	0.5208	532	0.00376592	3.00197	0.856623	2.88873	1.53823	4.497e-11	FALSE	FALSE
GPR1	rs114670539	ADAM23	ENSG00000114948.12	Nerve_Tibial	1256	8.99976e-07	8.32932e-05	0.000737341	0.0673094	0.931869	0.932635	FALSE	rs10206513	0.1664	0.4807	20269	0.000434374	1.38386	0.989257	-1.31951	0.00281804	0.4807	532	0.00376501	2.98692	0.856653	2.85015	1.53064	4.46298e-11	FALSE	FALSE
GPR1	rs114670539	ADAM23	ENSG00000114948.12	Nerve_Tibial	1256	8.99976e-07	8.32932e-05	0.000737341	0.0673094	0.931869	0.932635	FALSE	rs2859987	0.1588	0.4796	21257	0.000414257	1.40912	0.98975	-1.30759	0.00288462	0.4796	532	0.00376567	2.97977	0.856632	2.83187	1.52427	4.43466e-11	FALSE	FALSE
GPR1	rs114670539	ADAM23	ENSG00000114948.12	Nerve_Tibial	1256	8.99976e-07	8.32932e-05	0.000737341	0.0673094	0.931869	0.932635	FALSE	rs818010	0.01016	0.9657	19290	0.0034397	2.57034	0.920817	1.77375	0.673742	0.9657	532	0.0283741	0.421018	0.442268	-0.252741	1.52101	4.4202e-11	FALSE	FALSE
GPR1	rs114670539	ADAM23	ENSG00000114948.12	Nerve_Tibial	1256	8.99976e-07	8.32932e-05	0.000737341	0.0673094	0.931869	0.932635	FALSE	rs726166	0.07836	0.7252	21268	0.000518546	1.76028	0.987202	-0.649774	0.00695591	0.7252	532	0.00471611	2.69895	0.826716	2.13462	1.48485	4.26321e-11	FALSE	FALSE
GPR1	rs114670539	ADAM23	ENSG00000114948.12	Nerve_Tibial	1256	8.99976e-07	8.32932e-05	0.000737341	0.0673094	0.931869	0.932635	FALSE	rs6720480	0.08636	0.3026	21264	0.000489771	1.71492	0.987904	-0.754746	0.00615067	0.3026	532	0.00445356	2.73964	0.834769	2.23252	1.47778	4.23318e-11	FALSE	FALSE
GPR1	rs114670539	ADAM23	ENSG00000114948.12	Nerve_Tibial	1256	8.99976e-07	8.32932e-05	0.000737341	0.0673094	0.931869	0.932635	FALSE	rs1093548	0.05586	0.331	21264	0.000466756	1.91213	0.988466	-0.424188	0.00980009	0.331	532	0.00424428	2.5828	0.841301	1.88574	1.46155	4.16503e-11	FALSE	FALSE
GPR1	rs114670539	ADAM23	ENSG00000114948.12	Nerve_Tibial	1256	8.99976e-07	8.32932e-05	0.000737341	0.0673094	0.931869	0.932635	FALSE	rs4675571	0.00484	0.8281	20938	0.000737386	2.81749	0.981899	1.8914	0.371849	0.8281	532	0.00660237	0.893015	0.773133	-0.433418	1.45798	4.15019e-11	FALSE	FALSE
GPR1	rs114670539	ADAM23	ENSG00000114948.12	Nerve_Tibial	1256	8.99976e-07	8.32932e-05	0.000737341	0.0673094	0.931869	0.932635	FALSE	rs736789	0.3647	0.5019	20984	0.000418954	0.906446	0.989635	-1.87808	0.00152471	0.5019	532	0.00375945	3.16994	0.856834	3.33308	1.455	4.13783e-11	FALSE	FALSE
GPR1	rs114670539	ADAM23	ENSG00000114948.12	Nerve_Tibial	1256	8.99976e-07	8.32932e-05	0.000737341	0.0673094	0.931869	0.932635	FALSE	rs1093549	0.05773	0.3311	21264	0.000466684	1.89774	0.988467	-0.451344	0.00980009	0.3311	532	0.00424363	2.5828	0.841322	1.88574	1.4344	4.05346e-11	FALSE	FALSE
GPR1	rs114670539	ADAM23	ENSG00000114948.12	Nerve_Tibial	1256	8.99976e-07	8.32932e-05	0.000737341	0.0673094	0.931869	0.932635	FALSE	rs817996	0.04562	0.6684	21264	0.000466329	1.99889	0.988476	-0.256904	0.0127356	0.6684	532	0.00424041	2.49108	0.841423	1.68996	1.43305	4.04802e-11	FALSE	FALSE
GPR1	rs114670539	ADAM23	ENSG00000114948.12	Nerve_Tibial	1256	8.99976e-07	8.32932e-05	0.000737341	0.0673094	0.931869	0.932635	FALSE	rs3732085	0.008121	0.3631	21256	0.000447105	2.647	0.988946	1.21209	0.0997395	0.3631	532	0.00406407	1.64612	0.847009	0.208884	1.42098	3.99944e-11	FALSE	FALSE
GPR1	rs114670539	ADAM23	ENSG00000114948.12	Nerve_Tibial	1256	8.99976e-07	8.32932e-05	0.000737341	0.0673094	0.931869	0.932635	FALSE	rs55954195	0.00236	0.3848	21267	0.000436547	3.04074	0.989204	2.30883	0.823559	0.3848	532	0.00397015	0.22297	0.850014	-0.927477	1.38136	3.84407e-11	FALSE	FALSE
GPR1	rs114670539	ADAM23	ENSG00000114948.12	Nerve_Tibial	1256	8.99976e-07	8.32932e-05	0.000737341	0.0673094	0.931869	0.932635	FALSE	rs817997	0.04943	0.6728	21264	0.000469509	1.96486	0.988398	-0.320358	0.0127356	0.6728	532	0.00426932	2.49108	0.840514	1.68999	1.36964	3.79928e-11	FALSE	FALSE
GPR1	rs114670539	ADAM23	ENSG00000114948.12	Nerve_Tibial	1256	8.99976e-07	8.32932e-05	0.000737341	0.0673094	0.931869	0.932635	FALSE	rs62195425	0.09968	0.277	21268	0.000515993	1.64641	0.987264	-0.843612	0.00649598	0.277	532	0.00469289	2.72164	0.827422	2.18603	1.34242	3.69726e-11	FALSE	FALSE
GPR1	rs114670539	ADAM23	ENSG00000114948.12	Nerve_Tibial	1256	8.99976e-07	8.32932e-05	0.000737341	0.0673094	0.931869	0.932635	FALSE	rs34523400	0.1006	0.277	21268	0.000515993	1.64195	0.987264	-0.850844	0.00649598	0.277	532	0.00469289	2.72164	0.827422	2.18603	1.33518	3.67062e-11	FALSE	FALSE
GPR1	rs114670539	ADAM23	ENSG00000114948.12	Nerve_Tibial	1256	8.99976e-07	8.32932e-05	0.000737341	0.0673094	0.931869	0.932635	FALSE	rs114088604	0.01857	0.0402	20802	0.00273827	2.35405	0.935929	1.21937	0.185971	0.0402	532	0.0243586	1.32259	0.480168	0.0928422	1.31221	3.58726e-11	FALSE	FALSE
GPR1	rs114670539	ADAM23	ENSG00000114948.12	Nerve_Tibial	1256	8.99976e-07	8.32932e-05	0.000737341	0.0673094	0.931869	0.932635	FALSE	rs13401516	0.1409	0.2858	21265	0.000506339	1.47245	0.9875	-1.1205	0.0047741	0.2858	532	0.00460443	2.82189	0.830122	2.41883	1.29833	3.53779e-11	FALSE	FALSE
GPR1	rs114670539	ADAM23	ENSG00000114948.12	Nerve_Tibial	1256	8.99976e-07	8.32932e-05	0.000737341	0.0673094	0.931869	0.932635	FALSE	rs13426687	0.1422	0.7141	21265	0.000506233	1.46765	0.987502	-1.12757	0.0047741	0.7141	532	0.00460347	2.82189	0.830152	2.41886	1.29129	3.51297e-11	FALSE	FALSE
GPR1	rs114670539	ADAM23	ENSG00000114948.12	Nerve_Tibial	1256	8.99976e-07	8.32932e-05	0.000737341	0.0673094	0.931869	0.932635	FALSE	rs6747107	0.05967	0.6686	21264	0.000466471	1.88322	0.988473	-0.478691	0.0127356	0.6686	532	0.0042417	2.49108	0.841383	1.68996	1.21127	3.24282e-11	FALSE	FALSE
GPR1	rs114670539	ADAM23	ENSG00000114948.12	Nerve_Tibial	1256	8.99976e-07	8.32932e-05	0.000737341	0.0673094	0.931869	0.932635	FALSE	rs10932144	0.06503	0.3318	20275	0.000488928	1.84505	0.987924	-0.52673	0.0124213	0.3318	532	0.00423912	2.49994	0.841464	1.70857	1.18184	3.14878e-11	FALSE	FALSE
GPR1	rs114670539	ADAM23	ENSG00000114948.12	Nerve_Tibial	1256	8.99976e-07	8.32932e-05	0.000737341	0.0673094	0.931869	0.932635	FALSE	rs13009940	0.3398	0.1835	21285	0.000689164	0.954561	0.983063	-1.59124	0.0026441	0.1835	532	0.00627287	3.00634	0.781987	2.77224	1.181	3.14613e-11	FALSE	FALSE
GPR1	rs114670539	ADAM23	ENSG00000114948.12	Nerve_Tibial	1256	8.99976e-07	8.32932e-05	0.000737341	0.0673094	0.931869	0.932635	FALSE	rs10170266	0.07006	0.668	21263	0.000466068	1.81152	0.988482	-0.610035	0.0114011	0.668	532	0.00423783	2.53016	0.841504	1.77252	1.16248	3.08841e-11	FALSE	FALSE
GPR1	rs114670539	ADAM23	ENSG00000114948.12	Nerve_Tibial	1256	8.99976e-07	8.32932e-05	0.000737341	0.0673094	0.931869	0.932635	FALSE	rs2969768	0.06369	0.3315	21264	0.0004664	1.85434	0.988474	-0.532112	0.0127356	0.3315	532	0.00424105	2.49108	0.841403	1.68996	1.15784	3.07413e-11	FALSE	FALSE
GPR1	rs114670539	ADAM23	ENSG00000114948.12	Nerve_Tibial	1256	8.99976e-07	8.32932e-05	0.000737341	0.0673094	0.931869	0.932635	FALSE	rs13426872	0.1693	0.7073	21265	0.000499226	1.37446	0.987673	-1.26507	0.0047741	0.7073	532	0.00453975	2.82189	0.832108	2.42086	1.15579	3.06781e-11	FALSE	FALSE
GPR1	rs114670539	ADAM23	ENSG00000114948.12	Nerve_Tibial	1256	8.99976e-07	8.32932e-05	0.000737341	0.0673094	0.931869	0.932635	FALSE	rs9973315	0.1813	0.4783	21255	0.000414387	1.33676	0.989747	-1.40576	0.0040999	0.4783	532	0.00376649	2.87037	0.856605	2.55772	1.15196	3.05608e-11	FALSE	FALSE
GPR1	rs114670539	ADAM23	ENSG00000114948.12	Nerve_Tibial	1256	8.99976e-07	8.32932e-05	0.000737341	0.0673094	0.931869	0.932635	FALSE	rs6759124	0.06438	0.3314	21264	0.000466471	1.84954	0.988473	-0.540835	0.0127356	0.3314	532	0.0042417	2.49108	0.841383	1.68996	1.14912	3.04743e-11	FALSE	FALSE
GPR1	rs114670539	ADAM23	ENSG00000114948.12	Nerve_Tibial	1256	8.99976e-07	8.32932e-05	0.000737341	0.0673094	0.931869	0.932635	FALSE	rs2616352	0.07712	0.668	21264	0.000466046	1.76765	0.988483	-0.687672	0.0105546	0.668	532	0.00423783	2.55711	0.841504	1.8302	1.14253	3.02741e-11	FALSE	FALSE
GPR1	rs114670539	ADAM23	ENSG00000114948.12	Nerve_Tibial	1256	8.99976e-07	8.32932e-05	0.000737341	0.0673094	0.931869	0.932635	FALSE	rs3796047	0.173	0.707	21265	0.000498926	1.36263	0.987681	-1.28135	0.0047741	0.707	532	0.00453703	2.82189	0.832192	2.42094	1.13959	3.01853e-11	FALSE	FALSE
GPR1	rs114670539	ADAM23	ENSG00000114948.12	Nerve_Tibial	1256	8.99976e-07	8.32932e-05	0.000737341	0.0673094	0.931869	0.932635	FALSE	rs726167	0.08464	0.2707	21268	0.000523441	1.72438	0.987083	-0.707074	0.0103791	0.2707	532	0.00476062	2.56294	0.825366	1.83824	1.13116	2.99319e-11	FALSE	FALSE
GPR1	rs114670539	ADAM23	ENSG00000114948.12	Nerve_Tibial	1256	8.99976e-07	8.32932e-05	0.000737341	0.0673094	0.931869	0.932635	FALSE	rs12694046	0.176	0.2931	21265	0.000498826	1.35317	0.987683	-1.29412	0.0047741	0.2931	532	0.00453612	2.82189	0.83222	2.42097	1.12685	2.9803e-11	FALSE	FALSE
GPR1	rs114670539	ADAM23	ENSG00000114948.12	Nerve_Tibial	1256	8.99976e-07	8.32932e-05	0.000737341	0.0673094	0.931869	0.932635	FALSE	rs11691872	0.06148	0.2036	21294	0.000636535	1.87003	0.984336	-0.357079	0.0168721	0.2036	532	0.00579628	2.38948	0.795158	1.47727	1.12019	2.96053e-11	FALSE	FALSE
GPR1	rs114670539	ADAM23	ENSG00000114948.12	Nerve_Tibial	1256	8.99976e-07	8.32932e-05	0.000737341	0.0673094	0.931869	0.932635	FALSE	rs7570728	0.3872	0.5055	21252	0.000413715	0.864706	0.989763	-1.92084	0.00223129	0.5055	532	0.00375985	3.05758	0.856821	3.0333	1.11246	2.93773e-11	FALSE	FALSE
GPR1	rs114670539	ADAM23	ENSG00000114948.12	Nerve_Tibial	1256	8.99976e-07	8.32932e-05	0.000737341	0.0673094	0.931869	0.932635	FALSE	rs818007	0.08208	0.6679	21263	0.000465998	1.73874	0.988484	-0.737812	0.0105546	0.6679	532	0.00423719	2.55711	0.841524	1.83021	1.09239	2.87937e-11	FALSE	FALSE
GPR1	rs114670539	ADAM23	ENSG00000114948.12	Nerve_Tibial	1256	8.99976e-07	8.32932e-05	0.000737341	0.0673094	0.931869	0.932635	FALSE	rs818001	0.06364	0.329	21264	0.000468193	1.85469	0.988431	-0.52965	0.0140012	0.329	532	0.00425736	2.45723	0.84089	1.61956	1.08991	2.87223e-11	FALSE	FALSE
GPR1	rs114670539	ADAM23	ENSG00000114948.12	Nerve_Tibial	1256	8.99976e-07	8.32932e-05	0.000737341	0.0673094	0.931869	0.932635	FALSE	rs13384909	0.08054	0.3349	21263	0.000464047	1.74756	0.988532	-0.724618	0.0109428	0.3349	532	0.00421945	2.54452	0.842083	1.80323	1.07861	2.83994e-11	FALSE	FALSE
GPR1	rs114670539	ADAM23	ENSG00000114948.12	Nerve_Tibial	1256	8.99976e-07	8.32932e-05	0.000737341	0.0673094	0.931869	0.932635	FALSE	rs6758398	0.1714	0.4793	21255	0.000414317	1.36772	0.989748	-1.36442	0.0047671	0.4793	532	0.00376585	2.82236	0.856626	2.44068	1.07627	2.8333e-11	FALSE	FALSE
GPR1	rs114670539	ADAM23	ENSG00000114948.12	Nerve_Tibial	1256	8.99976e-07	8.32932e-05	0.000737341	0.0673094	0.931869	0.932635	FALSE	rs7595328	0.003379	0.6206	21268	0.000438887	2.93097	0.989147	1.98704	0.821758	0.6206	532	0.00399162	0.225284	0.849325	-0.924763	1.06227	2.79393e-11	FALSE	FALSE
GPR1	rs114670539	ADAM23	ENSG00000114948.12	Nerve_Tibial	1256	8.99976e-07	8.32932e-05	0.000737341	0.0673094	0.931869	0.932635	FALSE	rs13390276	0.01568	0.3844	21254	0.000436984	2.41628	0.989193	0.623857	0.0722672	0.3844	532	0.0039717	1.79743	0.849964	0.424574	1.04843	2.75552e-11	FALSE	FALSE
GPR1	rs114670539	ADAM23	ENSG00000114948.12	Nerve_Tibial	1256	8.99976e-07	8.32932e-05	0.000737341	0.0673094	0.931869	0.932635	FALSE	rs1176550189	0.009666	0.1303	21032	0.000922134	2.58755	0.977466	1.37591	0.343171	0.1303	532	0.00829363	0.947918	0.730671	-0.327638	1.04828	2.75509e-11	FALSE	FALSE
GPR1	rs114670539	ADAM23	ENSG00000114948.12	Nerve_Tibial	1256	8.99976e-07	8.32932e-05	0.000737341	0.0673094	0.931869	0.932635	FALSE	rs7422060	0.009666	0.1303	21032	0.000922134	2.58755	0.977466	1.37591	0.343171	0.1303	532	0.00829363	0.947918	0.730671	-0.327638	1.04828	2.75509e-11	FALSE	FALSE
GPR1	rs114670539	ADAM23	ENSG00000114948.12	Nerve_Tibial	1256	8.99976e-07	8.32932e-05	0.000737341	0.0673094	0.931869	0.932635	FALSE	rs818011	0.06438	0.3324	21264	0.000465764	1.84954	0.98849	-0.541555	0.0146481	0.3324	532	0.00423527	2.44096	0.841585	1.58594	1.04439	2.7444e-11	FALSE	FALSE
GPR1	rs114670539	ADAM23	ENSG00000114948.12	Nerve_Tibial	1256	8.99976e-07	8.32932e-05	0.000737341	0.0673094	0.931869	0.932635	FALSE	rs818000	0.07006	0.3343	21264	0.000464439	1.81152	0.988522	-0.6117	0.013713	0.3343	532	0.00422322	2.46469	0.841964	1.63488	1.02318	2.68682e-11	FALSE	FALSE
GPR1	rs114670539	ADAM23	ENSG00000114948.12	Nerve_Tibial	1256	8.99976e-07	8.32932e-05	0.000737341	0.0673094	0.931869	0.932635	FALSE	rs10206472	0.1989	0.6033	21251	0.000432129	1.28469	0.989312	-1.45293	0.00459319	0.6033	532	0.00392702	2.83426	0.851401	2.46641	1.01348	2.66089e-11	FALSE	FALSE
GPR1	rs114670539	ADAM23	ENSG00000114948.12	Nerve_Tibial	1256	8.99976e-07	8.32932e-05	0.000737341	0.0673094	0.931869	0.932635	FALSE	rs818018	0.06508	0.3331	21264	0.000465273	1.84471	0.988502	-0.550877	0.0154811	0.3331	532	0.00423081	2.42092	0.841725	1.54491	0.994035	2.60964e-11	FALSE	FALSE
GPR1	rs114670539	ADAM23	ENSG00000114948.12	Nerve_Tibial	1256	8.99976e-07	8.32932e-05	0.000737341	0.0673094	0.931869	0.932635	FALSE	rs818014	0.03971	0.4018	21246	0.000430383	2.05675	0.989355	-0.17873	0.0259379	0.4018	532	0.00391023	2.22714	0.851943	1.15781	0.979076	2.57089e-11	FALSE	FALSE
GPR1	rs114670539	ADAM23	ENSG00000114948.12	Nerve_Tibial	1256	8.99976e-07	8.32932e-05	0.000737341	0.0673094	0.931869	0.932635	FALSE	rs1362663	0.02119	0.9659	17195	0.00388061	2.30458	0.911564	1.20796	0.637271	0.9659	532	0.0285346	0.471518	0.440877	-0.241683	0.96628	2.5382e-11	FALSE	FALSE
GPR1	rs114670539	ADAM23	ENSG00000114948.12	Nerve_Tibial	1256	8.99976e-07	8.32932e-05	0.000737341	0.0673094	0.931869	0.932635	FALSE	rs6748369	0.05708	0.3114	20992	0.000488258	1.9027	0.987941	-0.420661	0.0193187	0.3114	532	0.00438301	2.33932	0.83696	1.38322	0.962563	2.52879e-11	FALSE	FALSE
GPR1	rs114670539	ADAM23	ENSG00000114948.12	Nerve_Tibial	1256	8.99976e-07	8.32932e-05	0.000737341	0.0673094	0.931869	0.932635	FALSE	rs140299151	0.03747	0.968	15902	0.00446181	2.08061	0.899648	0.797716	0.1527	0.968	532	0.0303412	1.43006	0.425804	0.158007	0.955723	2.51155e-11	FALSE	FALSE
GPR1	rs114670539	ADAM23	ENSG00000114948.12	Nerve_Tibial	1256	8.99976e-07	8.32932e-05	0.000737341	0.0673094	0.931869	0.932635	FALSE	rs10211492	0.08379	0.3322	21263	0.000465927	1.72911	0.988486	-0.754401	0.0124213	0.3322	532	0.00423655	2.49994	0.841545	1.70857	0.954167	2.50764e-11	FALSE	FALSE
GPR1	rs114670539	ADAM23	ENSG00000114948.12	Nerve_Tibial	1256	8.99976e-07	8.32932e-05	0.000737341	0.0673094	0.931869	0.932635	FALSE	rs7573237	0.2889	0.4546	21255	0.000417045	1.06054	0.989681	-1.73034	0.00352091	0.4546	532	0.00379065	2.91817	0.855818	2.67561	0.945276	2.48545e-11	FALSE	FALSE
GPR1	rs114670539	ADAM23	ENSG00000114948.12	Nerve_Tibial	1256	8.99976e-07	8.32932e-05	0.000737341	0.0673094	0.931869	0.932635	FALSE	rs6719863	0.05228	0.6884	21259	0.000481956	1.94082	0.988095	-0.354409	0.0223505	0.6884	532	0.00438147	2.28436	0.837008	1.27685	0.92244	2.42933e-11	FALSE	FALSE
GPR1	rs114670539	ADAM23	ENSG00000114948.12	Nerve_Tibial	1256	8.99976e-07	8.32932e-05	0.000737341	0.0673094	0.931869	0.932635	FALSE	rs818005	0.0804	0.3321	21263	0.000465998	1.74837	0.988484	-0.72122	0.013713	0.3321	532	0.00423719	2.46469	0.841524	1.63494	0.913715	2.40823e-11	FALSE	FALSE
GPR1	rs114670539	ADAM23	ENSG00000114948.12	Nerve_Tibial	1256	8.99976e-07	8.32932e-05	0.000737341	0.0673094	0.931869	0.932635	FALSE	rs818003	0.0804	0.3321	21264	0.000465976	1.74837	0.988485	-0.721243	0.013713	0.3321	532	0.00423719	2.46469	0.841524	1.63494	0.913693	2.40817e-11	FALSE	FALSE
GPR1	rs114670539	ADAM23	ENSG00000114948.12	Nerve_Tibial	1256	8.99976e-07	8.32932e-05	0.000737341	0.0673094	0.931869	0.932635	FALSE	rs2909111	0.07793	0.3319	21264	0.000466117	1.76283	0.988481	-0.696013	0.0142696	0.3319	532	0.00423848	2.4504	0.841484	1.60539	0.909374	2.3978e-11	FALSE	FALSE
GPR1	rs114670539	ADAM23	ENSG00000114948.12	Nerve_Tibial	1256	8.99976e-07	8.32932e-05	0.000737341	0.0673094	0.931869	0.932635	FALSE	rs6435316	0.03239	0.0327	13447	0.00516719	2.13956	0.885599	0.942997	0.306393	0.0327	532	0.0297132	1.02282	0.430926	-0.0564633	0.886534	2.34365e-11	FALSE	FALSE
GPR1	rs114670539	ADAM23	ENSG00000114948.12	Nerve_Tibial	1256	8.99976e-07	8.32932e-05	0.000737341	0.0673094	0.931869	0.932635	FALSE	rs818015	0.06438	0.3325	21264	0.000465694	1.84954	0.988492	-0.541627	0.0188286	0.3325	532	0.00423463	2.34891	0.841605	1.40039	0.858762	2.27946e-11	FALSE	FALSE
GPR1	rs114670539	ADAM23	ENSG00000114948.12	Nerve_Tibial	1256	8.99976e-07	8.32932e-05	0.000737341	0.0673094	0.931869	0.932635	FALSE	rs12478642	0.3731	0.5021	20985	0.000418936	0.890682	0.989635	-1.89212	0.00332126	0.5021	532	0.00375946	2.93633	0.856834	2.72194	0.829816	2.21442e-11	FALSE	FALSE
GPR1	rs114670539	ADAM23	ENSG00000114948.12	Nerve_Tibial	1256	8.99976e-07	8.32932e-05	0.000737341	0.0673094	0.931869	0.932635	FALSE	rs818019	0.06369	0.3314	21264	0.000466471	1.85434	0.988473	-0.53204	0.0201629	0.3314	532	0.0042417	2.3233	0.841383	1.35015	0.81811	2.18865e-11	FALSE	FALSE
GPR1	rs114670539	ADAM23	ENSG00000114948.12	Nerve_Tibial	1256	8.99976e-07	8.32932e-05	0.000737341	0.0673094	0.931869	0.932635	FALSE	rs112764486	0.03187	0.022	19271	0.00530057	2.14604	0.882991	0.960545	0.570977	0.022	532	0.0436814	0.566613	0.339975	-0.153164	0.807381	2.1653e-11	FALSE	FALSE
GPR1	rs114670539	ADAM23	ENSG00000114948.12	Nerve_Tibial	1256	8.99976e-07	8.32932e-05	0.000737341	0.0673094	0.931869	0.932635	FALSE	rs12478649	0.3904	0.5025	21252	0.000413675	0.858892	0.989764	-1.92585	0.00332126	0.5025	532	0.00375949	2.93633	0.856833	2.72194	0.796089	2.14098e-11	FALSE	FALSE
GPR1	rs114670539	ADAM23	ENSG00000114948.12	Nerve_Tibial	1256	8.99976e-07	8.32932e-05	0.000737341	0.0673094	0.931869	0.932635	FALSE	rs1400218091	0.855	0.2781	21269	0.000514711	0.182743	0.987296	-2.16642	0.00232754	0.2781	532	0.00468145	3.0449	0.82777	2.95785	0.791428	2.13103e-11	FALSE	FALSE
GPR1	rs114670539	ADAM23	ENSG00000114948.12	Nerve_Tibial	1256	8.99976e-07	8.32932e-05	0.000737341	0.0673094	0.931869	0.932635	FALSE	rs6435334	0.855	0.2781	21269	0.000514711	0.182743	0.987296	-2.16642	0.00232754	0.2781	532	0.00468145	3.0449	0.82777	2.95785	0.791428	2.13103e-11	FALSE	FALSE
GPR1	rs114670539	ADAM23	ENSG00000114948.12	Nerve_Tibial	1256	8.99976e-07	8.32932e-05	0.000737341	0.0673094	0.931869	0.932635	FALSE	rs10200813	0.3962	0.4974	21252	0.000413676	0.848427	0.989764	-1.93469	0.00332126	0.4974	532	0.0037595	2.93633	0.856833	2.72194	0.787248	2.12214e-11	FALSE	FALSE
GPR1	rs114670539	ADAM23	ENSG00000114948.12	Nerve_Tibial	1256	8.99976e-07	8.32932e-05	0.000737341	0.0673094	0.931869	0.932635	FALSE	rs9989780	0.402	0.5027	21252	0.000413677	0.838055	0.989764	-1.94335	0.00332126	0.5027	532	0.00375951	2.93633	0.856833	2.72194	0.778591	2.10385e-11	FALSE	FALSE
GPR1	rs114670539	ADAM23	ENSG00000114948.12	Nerve_Tibial	1256	8.99976e-07	8.32932e-05	0.000737341	0.0673094	0.931869	0.932635	FALSE	rs7607148	0.3327	0.4522	21255	0.000417422	0.96869	0.989672	-1.82213	0.00388556	0.4522	532	0.00379407	2.88731	0.855706	2.59886	0.776736	2.09995e-11	FALSE	FALSE
GPR1	rs114670539	ADAM23	ENSG00000114948.12	Nerve_Tibial	1256	8.99976e-07	8.32932e-05	0.000737341	0.0673094	0.931869	0.932635	FALSE	rs12988879	0.1337	0.2715	21269	0.000522447	1.49967	0.987107	-1.06554	0.0103416	0.2715	532	0.00475181	2.56419	0.825633	1.84101	0.77547	2.09729e-11	FALSE	FALSE
GPR1	rs114670539	ADAM23	ENSG00000114948.12	Nerve_Tibial	1256	8.99976e-07	8.32932e-05	0.000737341	0.0673094	0.931869	0.932635	FALSE	rs6730407	0.174	0.2434	21274	0.000560987	1.35946	0.986169	-1.22914	0.00825054	0.2434	532	0.00510354	2.64164	0.815113	2.00003	0.77089	2.08771e-11	FALSE	FALSE
GPR1	rs114670539	ADAM23	ENSG00000114948.12	Nerve_Tibial	1256	8.99976e-07	8.32932e-05	0.000737341	0.0673094	0.931869	0.932635	FALSE	rs726165	0.4321	0.4984	21251	0.000413689	0.785603	0.989764	-1.98548	0.00320285	0.4984	532	0.00375944	2.94757	0.856835	2.75028	0.7648	2.07503e-11	FALSE	FALSE
GPR1	rs114670539	ADAM23	ENSG00000114948.12	Nerve_Tibial	1256	8.99976e-07	8.32932e-05	0.000737341	0.0673094	0.931869	0.932635	FALSE	rs10177085	0.4321	0.5015	21251	0.000413688	0.785603	0.989764	-1.98548	0.00320285	0.5015	532	0.00375943	2.94757	0.856835	2.75028	0.7648	2.07503e-11	FALSE	FALSE
GPR1	rs114670539	ADAM23	ENSG00000114948.12	Nerve_Tibial	1256	8.99976e-07	8.32932e-05	0.000737341	0.0673094	0.931869	0.932635	FALSE	rs13410751	0.06424	0.3111	21259	0.00048238	1.85051	0.988084	-0.523152	0.0223505	0.3111	532	0.00438533	2.28436	0.836888	1.2769	0.753752	2.05223e-11	FALSE	FALSE
GPR1	rs114670539	ADAM23	ENSG00000114948.12	Nerve_Tibial	1256	8.99976e-07	8.32932e-05	0.000737341	0.0673094	0.931869	0.932635	FALSE	rs2359120	0.04255	0.2879	21262	0.000504199	2.0281	0.987552	-0.1621	0.0377888	0.2879	532	0.00458433	2.07714	0.830739	0.903957	0.741857	2.02796e-11	FALSE	FALSE
GPR1	rs114670539	ADAM23	ENSG00000114948.12	Nerve_Tibial	1256	8.99976e-07	8.32932e-05	0.000737341	0.0673094	0.931869	0.932635	FALSE	rs72947075	0.05063	0.0316	19623	0.00366	1.9546	0.91617	0.510617	0.122706	0.0316	532	0.0307126	1.54351	0.422832	0.228874	0.739491	2.02317e-11	FALSE	FALSE
GPR1	rs114670539	ADAM23	ENSG00000114948.12	Nerve_Tibial	1256	8.99976e-07	8.32932e-05	0.000737341	0.0673094	0.931869	0.932635	FALSE	rs62195405	0.3329	0.3639	21250	0.000446809	0.968289	0.988953	-1.78919	0.00432199	0.3639	532	0.00406023	2.85365	0.847131	2.51015	0.720953	1.98601e-11	FALSE	FALSE
GPR1	rs114670539	ADAM23	ENSG00000114948.12	Nerve_Tibial	1256	8.99976e-07	8.32932e-05	0.000737341	0.0673094	0.931869	0.932635	FALSE	rs775669701	0.3329	0.3639	21250	0.000446809	0.968289	0.988953	-1.78919	0.00432199	0.3639	532	0.00406023	2.85365	0.847131	2.51015	0.720953	1.98601e-11	FALSE	FALSE
GPR1	rs114670539	ADAM23	ENSG00000114948.12	Nerve_Tibial	1256	8.99976e-07	8.32932e-05	0.000737341	0.0673094	0.931869	0.932635	FALSE	rs959109	0.4368	0.4225	21251	0.000423868	0.777608	0.989514	-1.97971	0.00340921	0.4225	532	0.00385194	2.92821	0.853827	2.69905	0.719338	1.98281e-11	FALSE	FALSE
GPR1	rs114670539	ADAM23	ENSG00000114948.12	Nerve_Tibial	1256	8.99976e-07	8.32932e-05	0.000737341	0.0673094	0.931869	0.932635	FALSE	rs78835739	0.115	0.9787	16422	0.00641998	1.57611	0.861698	0.0811267	0.0256759	0.9787	532	0.0450847	2.23108	0.332916	0.62616	0.707287	1.95906e-11	FALSE	FALSE
GPR1	rs114670539	ADAM23	ENSG00000114948.12	Nerve_Tibial	1256	8.99976e-07	8.32932e-05	0.000737341	0.0673094	0.931869	0.932635	FALSE	rs6715398	0.2019	0.5289	20893	0.000422183	1.27616	0.989556	-1.47506	0.00674784	0.5289	532	0.003772	2.70904	0.856425	2.17216	0.697093	1.93919e-11	FALSE	FALSE
GPR1	rs114670539	ADAM23	ENSG00000114948.12	Nerve_Tibial	1256	8.99976e-07	8.32932e-05	0.000737341	0.0673094	0.931869	0.932635	FALSE	rs111776918	0.034	0.0452	20799	0.00244847	2.12007	0.942319	0.691309	0.253717	0.0452	532	0.0217775	1.14137	0.508159	-0.0238055	0.667504	1.88265e-11	FALSE	FALSE
GPR1	rs114670539	ADAM23	ENSG00000114948.12	Nerve_Tibial	1256	8.99976e-07	8.32932e-05	0.000737341	0.0673094	0.931869	0.932635	FALSE	rs6758395	0.1942	0.7563	21273	0.000560545	1.29825	0.98618	-1.30974	0.00913483	0.7563	532	0.00509928	2.60697	0.815239	1.92595	0.616212	1.78852e-11	FALSE	FALSE
GPR1	rs114670539	ADAM23	ENSG00000114948.12	Nerve_Tibial	1256	8.99976e-07	8.32932e-05	0.000737341	0.0673094	0.931869	0.932635	FALSE	rs62197973	0.1424	0.3586	21258	0.000449497	1.46691	0.988887	-1.18588	0.01099	0.3586	532	0.0040862	2.54302	0.846304	1.80011	0.614226	1.78497e-11	FALSE	FALSE
GPR1	rs114670539	ADAM23	ENSG00000114948.12	Nerve_Tibial	1256	8.99976e-07	8.32932e-05	0.000737341	0.0673094	0.931869	0.932635	FALSE	rs71410861	0.1832	0.273	21264	0.000520771	1.33097	0.987148	-1.30278	0.00972881	0.273	532	0.00473545	2.58532	0.826129	1.88616	0.583379	1.73075e-11	FALSE	FALSE
GPR1	rs114670539	ADAM23	ENSG00000114948.12	Nerve_Tibial	1256	8.99976e-07	8.32932e-05	0.000737341	0.0673094	0.931869	0.932635	FALSE	rs144420480	0.058	0.9682	17505	0.00407788	1.8957	0.907485	0.44041	0.169468	0.9682	532	0.0305257	1.37392	0.424322	0.124381	0.564791	1.69888e-11	FALSE	FALSE
GPR1	rs114670539	ADAM23	ENSG00000114948.12	Nerve_Tibial	1256	8.99976e-07	8.32932e-05	0.000737341	0.0673094	0.931869	0.932635	FALSE	rs76841523	0.1274	0.0168	12592	0.0105668	1.52444	0.791033	0.136352	0.045375	0.0168	532	0.0568993	2.00116	0.283378	0.400811	0.537163	1.65258e-11	FALSE	FALSE
GPR1	rs114670539	ADAM23	ENSG00000114948.12	Nerve_Tibial	1256	8.99976e-07	8.32932e-05	0.000737341	0.0673094	0.931869	0.932635	FALSE	rs72947073	0.06212	0.0319	17505	0.00406552	1.86544	0.907739	0.387834	0.169468	0.0319	532	0.0304332	1.37392	0.425064	0.124436	0.512271	1.61195e-11	FALSE	FALSE
GPR1	rs114670539	ADAM23	ENSG00000114948.12	Nerve_Tibial	1256	8.99976e-07	8.32932e-05	0.000737341	0.0673094	0.931869	0.932635	FALSE	rs11695633	0.06894	0.0371	20403	0.00301536	1.81881	0.9299	0.209174	0.103465	0.0371	532	0.0263089	1.62828	0.460981	0.302098	0.511272	1.61034e-11	FALSE	FALSE
GPR1	rs114670539	ADAM23	ENSG00000114948.12	Nerve_Tibial	1256	8.99976e-07	8.32932e-05	0.000737341	0.0673094	0.931869	0.932635	FALSE	rs74269228	0.0312	0.204	21282	0.000635965	2.15451	0.98435	0.206005	0.0974111	0.204	532	0.00578782	1.65754	0.795395	0.299307	0.505313	1.60078e-11	FALSE	FALSE
GPR1	rs114670539	ADAM23	ENSG00000114948.12	Nerve_Tibial	1256	8.99976e-07	8.32932e-05	0.000737341	0.0673094	0.931869	0.932635	FALSE	rs72947086	0.06298	0.0319	17505	0.00406552	1.85933	0.907739	0.377512	0.169468	0.0319	532	0.0304332	1.37392	0.425064	0.124436	0.501949	1.5954e-11	FALSE	FALSE
GPR1	rs114670539	ADAM23	ENSG00000114948.12	Nerve_Tibial	1256	8.99976e-07	8.32932e-05	0.000737341	0.0673094	0.931869	0.932635	FALSE	rs72947085	0.06363	0.9681	17505	0.00406552	1.85476	0.907739	0.36981	0.169468	0.9681	532	0.0304332	1.37392	0.425064	0.124436	0.494246	1.58316e-11	FALSE	FALSE
GPR1	rs114670539	ADAM23	ENSG00000114948.12	Nerve_Tibial	1256	8.99976e-07	8.32932e-05	0.000737341	0.0673094	0.931869	0.932635	FALSE	rs138173860	0.04377	0.0424	20799	0.00260253	2.01629	0.938911	0.510816	0.253717	0.0424	532	0.0231477	1.14137	0.492905	-0.0184699	0.492347	1.58015e-11	FALSE	FALSE
GPR1	rs114670539	ADAM23	ENSG00000114948.12	Nerve_Tibial	1256	8.99976e-07	8.32932e-05	0.000737341	0.0673094	0.931869	0.932635	FALSE	rs72949094	0.06358	0.0303	18380	0.00406971	1.85511	0.907653	0.370719	0.171981	0.0303	532	0.0319874	1.36587	0.41294	0.118874	0.489593	1.57581e-11	FALSE	FALSE
GPR1	rs114670539	ADAM23	ENSG00000114948.12	Nerve_Tibial	1256	8.99976e-07	8.32932e-05	0.000737341	0.0673094	0.931869	0.932635	FALSE	rs12373575	0.3038	0.8423	21296	0.000776948	1.02832	0.980946	-1.4616	0.00816824	0.8423	532	0.00707554	2.64504	0.760764	1.94608	0.484476	1.56777e-11	FALSE	FALSE
GPR1	rs114670539	ADAM23	ENSG00000114948.12	Nerve_Tibial	1256	8.99976e-07	8.32932e-05	0.000737341	0.0673094	0.931869	0.932635	FALSE	rs1833216	0.3508	0.4503	21254	0.000417754	0.933039	0.989664	-1.85528	0.00544462	0.4503	532	0.00379691	2.77948	0.855614	2.33739	0.482107	1.56406e-11	FALSE	FALSE
GPR1	rs114670539	ADAM23	ENSG00000114948.12	Nerve_Tibial	1256	8.99976e-07	8.32932e-05	0.000737341	0.0673094	0.931869	0.932635	FALSE	rs56306253	0.0656	0.0319	17505	0.00406552	1.84115	0.907739	0.346969	0.169468	0.0319	532	0.0304332	1.37392	0.425064	0.124436	0.471405	1.54741e-11	FALSE	FALSE
GPR1	rs114670539	ADAM23	ENSG00000114948.12	Nerve_Tibial	1256	8.99976e-07	8.32932e-05	0.000737341	0.0673094	0.931869	0.932635	FALSE	rs7574109	0.609	0.4862	21252	0.00041398	0.511501	0.989757	-2.16108	0.00373516	0.4862	532	0.00376226	2.8997	0.856743	2.63031	0.46923	1.54405e-11	FALSE	FALSE
GPR1	rs114670539	ADAM23	ENSG00000114948.12	Nerve_Tibial	1256	8.99976e-07	8.32932e-05	0.000737341	0.0673094	0.931869	0.932635	FALSE	rs67342735	0.8116	0.5803	21248	0.000424697	0.238362	0.989494	-2.2498	0.00340921	0.5803	532	0.00385893	2.92821	0.853601	2.69885	0.449051	1.5132e-11	FALSE	FALSE
GPR1	rs114670539	ADAM23	ENSG00000114948.12	Nerve_Tibial	1256	8.99976e-07	8.32932e-05	0.000737341	0.0673094	0.931869	0.932635	FALSE	rs726164	0.8116	0.5803	21248	0.000424697	0.238362	0.989494	-2.2498	0.00340921	0.5803	532	0.00385893	2.92821	0.853601	2.69885	0.449051	1.5132e-11	FALSE	FALSE
GPR1	rs114670539	ADAM23	ENSG00000114948.12	Nerve_Tibial	1256	8.99976e-07	8.32932e-05	0.000737341	0.0673094	0.931869	0.932635	FALSE	rs192925329	0.08186	0.9694	17218	0.0043031	1.73999	0.902871	0.200898	0.118916	0.9694	532	0.0316836	1.55934	0.415255	0.236565	0.437463	1.49577e-11	FALSE	FALSE
GPR1	rs114670539	ADAM23	ENSG00000114948.12	Nerve_Tibial	1256	8.99976e-07	8.32932e-05	0.000737341	0.0673094	0.931869	0.932635	FALSE	rs6714602	0.3056	0.4305	21255	0.000421755	1.0245	0.989566	-1.76203	0.00651098	0.4305	532	0.00383346	2.72087	0.854426	2.19919	0.43716	1.49531e-11	FALSE	FALSE
GPR1	rs114670539	ADAM23	ENSG00000114948.12	Nerve_Tibial	1256	8.99976e-07	8.32932e-05	0.000737341	0.0673094	0.931869	0.932635	FALSE	rs115252534	0.09006	0.9839	11152	0.0124411	1.69508	0.76276	0.376478	0.216669	0.9839	532	0.059331	1.23543	0.274957	0.0490709	0.425549	1.47805e-11	FALSE	FALSE
GPR1	rs114670539	ADAM23	ENSG00000114948.12	Nerve_Tibial	1256	8.99976e-07	8.32932e-05	0.000737341	0.0673094	0.931869	0.932635	FALSE	rs16838023	0.3789	0.2148	21038	0.000619398	0.879925	0.984751	-1.7104	0.0067393	0.2148	532	0.00557242	2.70946	0.801498	2.13349	0.423092	1.47443e-11	FALSE	FALSE
GPR1	rs114670539	ADAM23	ENSG00000114948.12	Nerve_Tibial	1256	8.99976e-07	8.32932e-05	0.000737341	0.0673094	0.931869	0.932635	FALSE	rs35193756	0.9271	0.5914	21256	0.000427885	0.0914941	0.989416	-2.27007	0.00351856	0.5914	532	0.00388936	2.91838	0.852616	2.67348	0.403413	1.44569e-11	FALSE	FALSE
GPR1	rs114670539	ADAM23	ENSG00000114948.12	Nerve_Tibial	1256	8.99976e-07	8.32932e-05	0.000737341	0.0673094	0.931869	0.932635	FALSE	rs141114483	0.07422	0.0318	17505	0.00407788	1.78525	0.907485	0.255947	0.169468	0.0318	532	0.0305257	1.37392	0.424322	0.124381	0.380328	1.4127e-11	FALSE	FALSE
GPR1	rs114670539	ADAM23	ENSG00000114948.12	Nerve_Tibial	1256	8.99976e-07	8.32932e-05	0.000737341	0.0673094	0.931869	0.932635	FALSE	rs142305324	0.07447	0.9682	17505	0.00407788	1.78371	0.907485	0.253454	0.169468	0.9682	532	0.0305257	1.37392	0.424322	0.124381	0.377835	1.40918e-11	FALSE	FALSE
GPR1	rs114670539	ADAM23	ENSG00000114948.12	Nerve_Tibial	1256	8.99976e-07	8.32932e-05	0.000737341	0.0673094	0.931869	0.932635	FALSE	rs72949067	0.07447	0.0318	17505	0.00407788	1.78371	0.907485	0.253454	0.169468	0.0318	532	0.0305257	1.37392	0.424322	0.124381	0.377835	1.40918e-11	FALSE	FALSE
GPR1	rs114670539	ADAM23	ENSG00000114948.12	Nerve_Tibial	1256	8.99976e-07	8.32932e-05	0.000737341	0.0673094	0.931869	0.932635	FALSE	rs149979257	0.07472	0.0318	17505	0.00407788	1.78218	0.907485	0.250969	0.169468	0.0318	532	0.0305257	1.37392	0.424322	0.124381	0.37535	1.40569e-11	FALSE	FALSE
GPR1	rs114670539	ADAM23	ENSG00000114948.12	Nerve_Tibial	1256	8.99976e-07	8.32932e-05	0.000737341	0.0673094	0.931869	0.932635	FALSE	rs140829024	0.2842	0.0166	11393	0.0118171	1.07093	0.771945	-0.296415	0.0148146	0.0166	532	0.0575732	2.43688	0.280993	0.66938	0.372965	1.40234e-11	FALSE	FALSE
GPR1	rs114670539	ADAM23	ENSG00000114948.12	Nerve_Tibial	1256	8.99976e-07	8.32932e-05	0.000737341	0.0673094	0.931869	0.932635	FALSE	rs72947089	0.06406	0.0319	17505	0.00406552	1.85176	0.907739	0.364761	0.266332	0.0319	532	0.0304332	1.11155	0.425064	-0.0141561	0.350605	1.37133e-11	FALSE	FALSE
GPR1	rs114670539	ADAM23	ENSG00000114948.12	Nerve_Tibial	1256	8.99976e-07	8.32932e-05	0.000737341	0.0673094	0.931869	0.932635	FALSE	rs818021	0.3162	0.162	21301	0.000760028	1.0023	0.981354	-1.49812	0.0100114	0.162	532	0.00692308	2.57544	0.764706	1.81264	0.31452	1.32273e-11	FALSE	FALSE
GPR1	rs114670539	ADAM23	ENSG00000114948.12	Nerve_Tibial	1256	8.99976e-07	8.32932e-05	0.000737341	0.0673094	0.931869	0.932635	FALSE	rs150990131	0.06617	0.0196	15737	0.00726787	1.83727	0.846241	0.492086	0.961996	0.0196	532	0.0489102	0.047649	0.315081	-0.18887	0.303216	1.30786e-11	FALSE	FALSE
GPR1	rs114670539	ADAM23	ENSG00000114948.12	Nerve_Tibial	1256	8.99976e-07	8.32932e-05	0.000737341	0.0673094	0.931869	0.932635	FALSE	rs7563913	0.3397	0.1605	21302	0.000765724	0.954758	0.981216	-1.54017	0.0100114	0.1605	532	0.0069753	2.57544	0.763351	1.81101	0.270847	1.2662e-11	FALSE	FALSE
GPR1	rs114670539	ADAM23	ENSG00000114948.12	Nerve_Tibial	1256	8.99976e-07	8.32932e-05	0.000737341	0.0673094	0.931869	0.932635	FALSE	rs56244083	0.02479	0.175	17959	0.000847646	2.24466	0.979249	0.529399	0.261714	0.175	532	0.00650978	1.12235	0.7756	-0.258664	0.270735	1.26606e-11	FALSE	FALSE
GPR1	rs114670539	ADAM23	ENSG00000114948.12	Nerve_Tibial	1256	8.99976e-07	8.32932e-05	0.000737341	0.0673094	0.931869	0.932635	FALSE	rs6435317	0.05772	0.033	15060	0.00457323	1.89782	0.8974	0.477632	0.675286	0.033	532	0.0294522	0.418904	0.43309	-0.245778	0.231854	1.21778e-11	FALSE	FALSE
GPR1	rs114670539	ADAM23	ENSG00000114948.12	Nerve_Tibial	1256	8.99976e-07	8.32932e-05	0.000737341	0.0673094	0.931869	0.932635	FALSE	rs60237200	0.02479	0.892	21321	0.00107002	2.24466	0.973946	0.629813	0.456287	0.892	532	0.00975595	0.744975	0.697546	-0.404348	0.225465	1.21002e-11	FALSE	FALSE
GPR1	rs114670539	ADAM23	ENSG00000114948.12	Nerve_Tibial	1256	8.99976e-07	8.32932e-05	0.000737341	0.0673094	0.931869	0.932635	FALSE	rs7608511	0.237	0.4991	20896	0.000420714	1.18252	0.989592	-1.59067	0.0108556	0.4991	532	0.00375941	2.54731	0.856836	1.80804	0.217364	1.20026e-11	FALSE	FALSE
GPR1	rs114670539	ADAM23	ENSG00000114948.12	Nerve_Tibial	1256	8.99976e-07	8.32932e-05	0.000737341	0.0673094	0.931869	0.932635	FALSE	rs1093550	0.4209	0.162	21303	0.000759957	0.804861	0.981355	-1.67324	0.00910931	0.162	532	0.00692308	2.60792	0.764706	1.87703	0.20379	1.18408e-11	FALSE	FALSE
GPR1	rs114670539	ADAM23	ENSG00000114948.12	Nerve_Tibial	1256	8.99976e-07	8.32932e-05	0.000737341	0.0673094	0.931869	0.932635	FALSE	rs2122118	0.1069	0.9759	20045	0.00466187	1.61228	0.895619	0.0342115	0.150458	0.9759	532	0.039961	1.43792	0.360225	0.149081	0.183293	1.16006e-11	FALSE	FALSE
GPR1	rs114670539	ADAM23	ENSG00000114948.12	Nerve_Tibial	1256	8.99976e-07	8.32932e-05	0.000737341	0.0673094	0.931869	0.932635	FALSE	rs77695931	0.06726	0.0296	19789	0.00386654	1.82993	0.911857	0.31235	0.43095	0.0296	532	0.0327202	0.787567	0.40746	-0.135302	0.177048	1.15283e-11	FALSE	FALSE
GPR1	rs114670539	ADAM23	ENSG00000114948.12	Nerve_Tibial	1256	8.99976e-07	8.32932e-05	0.000737341	0.0673094	0.931869	0.932635	FALSE	rs12373681	0.1193	0.7249	21269	0.000518171	1.55772	0.987211	-0.981873	0.0276161	0.7249	532	0.00471292	2.2027	0.826813	1.1291	0.147232	1.11897e-11	FALSE	FALSE
GPR1	rs114670539	ADAM23	ENSG00000114948.12	Nerve_Tibial	1256	8.99976e-07	8.32932e-05	0.000737341	0.0673094	0.931869	0.932635	FALSE	rs35289085	0.1651	0.0164	10879	0.0125238	1.38812	0.761559	0.0169003	0.154613	0.0164	532	0.0582634	1.42342	0.278591	0.118958	0.135858	1.10631e-11	FALSE	FALSE
GPR1	rs114670539	ADAM23	ENSG00000114948.12	Nerve_Tibial	1256	8.99976e-07	8.32932e-05	0.000737341	0.0673094	0.931869	0.932635	FALSE	rs138059385	0.1091	0.9796	19364	0.00567956	1.60225	0.875665	0.0816195	0.215464	0.9796	532	0.0470305	1.23868	0.323599	0.052769	0.134388	1.10469e-11	FALSE	FALSE
GPR1	rs114670539	ADAM23	ENSG00000114948.12	Nerve_Tibial	1256	8.99976e-07	8.32932e-05	0.000737341	0.0673094	0.931869	0.932635	FALSE	rs146468131	0.07975	0.9687	16468	0.00440164	1.75214	0.900868	0.227177	0.36301	0.9687	532	0.0309974	0.909645	0.420581	-0.0988594	0.128318	1.098e-11	FALSE	FALSE
GPR1	rs114670539	ADAM23	ENSG00000114948.12	Nerve_Tibial	1256	8.99976e-07	8.32932e-05	0.000737341	0.0673094	0.931869	0.932635	FALSE	rs56076241	0.1072	0.9681	17218	0.00413328	1.61091	0.906345	-0.00807836	0.169468	0.9681	532	0.0304332	1.37392	0.425064	0.124436	0.116358	1.08495e-11	FALSE	FALSE
GPR1	rs114670539	ADAM23	ENSG00000114948.12	Nerve_Tibial	1256	8.99976e-07	8.32932e-05	0.000737341	0.0673094	0.931869	0.932635	FALSE	rs72947022	0.02559	0.8908	21320	0.00105974	2.23238	0.97419	0.598941	0.581189	0.8908	532	0.00966174	0.551649	0.699589	-0.494854	0.104087	1.07172e-11	FALSE	FALSE
GPR1	rs114670539	ADAM23	ENSG00000114948.12	Nerve_Tibial	1256	8.99976e-07	8.32932e-05	0.000737341	0.0673094	0.931869	0.932635	FALSE	rs62195375	0.7109	0.2525	21283	0.000547121	0.370648	0.986507	-2.08501	0.00652844	0.2525	532	0.0049795	2.71999	0.818792	2.17479	0.0897803	1.05649e-11	FALSE	FALSE
GPR1	rs114670539	ADAM23	ENSG00000114948.12	Nerve_Tibial	1256	8.99976e-07	8.32932e-05	0.000737341	0.0673094	0.931869	0.932635	FALSE	rs6744145	0.1133	0.7234	21267	0.000516478	1.58353	0.987253	-0.94341	0.0323922	0.7234	532	0.00469708	2.13954	0.827295	1.01544	0.0720258	1.0379e-11	FALSE	FALSE
GPR1	rs114670539	ADAM23	ENSG00000114948.12	Nerve_Tibial	1256	8.99976e-07	8.32932e-05	0.000737341	0.0673094	0.931869	0.932635	FALSE	rs79387475	0.3626	0.1613	21294	0.00076294	0.910422	0.981283	-1.5825	0.0132481	0.1613	532	0.00694732	2.47703	0.764076	1.62194	0.039441	1.00463e-11	FALSE	FALSE
GPR1	rs114670539	ADAM23	ENSG00000114948.12	Nerve_Tibial	1256	8.99976e-07	8.32932e-05	0.000737341	0.0673094	0.931869	0.932635	FALSE	rs59540598	0.03554	0.8979	21324	0.00112426	2.10215	0.972662	0.349379	0.375625	0.8979	532	0.0102519	0.885986	0.686983	-0.311118	0.0382616	1.00344e-11	FALSE	FALSE
GPR1	rs114670539	ADAM23	ENSG00000114948.12	Nerve_Tibial	1256	8.99976e-07	8.32932e-05	0.000737341	0.0673094	0.931869	0.932635	FALSE	rs10207175	0.07597	0.8201	21304	0.000699245	1.77456	0.982819	-0.484496	0.0703178	0.8201	532	0.00637031	1.80986	0.779347	0.520827	0.0363311	1.00151e-11	FALSE	FALSE
GPR1	rs114670539	ADAM23	ENSG00000114948.12	Nerve_Tibial	1256	8.99976e-07	8.32932e-05	0.000737341	0.0673094	0.931869	0.932635	FALSE	rs141280097	0.1891	0.022	14175	0.00720616	1.31325	0.847347	-0.20912	0.103744	0.022	532	0.0436814	1.62697	0.339975	0.242222	0.0331018	9.98279e-12	FALSE	FALSE
GPR1	rs114670539	ADAM23	ENSG00000114948.12	Nerve_Tibial	1256	8.99976e-07	8.32932e-05	0.000737341	0.0673094	0.931869	0.932635	FALSE	rs13003742	0.09063	0.0261	14723	0.00587269	1.69208	0.871978	0.220523	0.622872	0.0261	532	0.0369746	0.491784	0.378313	-0.191911	0.0286119	9.93807e-12	FALSE	FALSE
GPR1	rs114670539	ADAM23	ENSG00000114948.12	Nerve_Tibial	1256	8.99976e-07	8.32932e-05	0.000737341	0.0673094	0.931869	0.932635	FALSE	rs71429718	0.3784	0.1612	21294	0.000763322	0.880848	0.981274	-1.60825	0.0132481	0.1612	532	0.0069508	2.47703	0.763986	1.62185	0.0136059	9.79006e-12	FALSE	FALSE
GPR1	rs114670539	ADAM23	ENSG00000114948.12	Nerve_Tibial	1256	8.99976e-07	8.32932e-05	0.000737341	0.0673094	0.931869	0.932635	FALSE	rs116382753	0.7569	0.9754	14504	0.00631514	0.309554	0.863648	-0.95488	0.0108778	0.9754	532	0.0391688	2.5466	0.364852	0.956116	0.0012352	9.66969e-12	FALSE	FALSE
GPR1	rs114670539	ADAM23	ENSG00000114948.12	Nerve_Tibial	1256	8.99976e-07	8.32932e-05	0.000737341	0.0673094	0.931869	0.932635	FALSE	rs115616742	0.7601	0.0246	14504	0.00631514	0.305349	0.863648	-0.955997	0.0108778	0.0246	532	0.0391688	2.5466	0.364852	0.956116	0.00011872	9.6589e-12	FALSE	FALSE
GPR1	rs114670539	ADAM23	ENSG00000114948.12	Nerve_Tibial	1256	8.99976e-07	8.32932e-05	0.000737341	0.0673094	0.931869	0.932635	FALSE	rs76136841	0.02682	0.8954	21319	0.00110071	2.21413	0.973219	0.575501	0.94765	0.8954	532	0.0100348	0.0656581	0.691567	-0.586634	-0.0111331	9.55083e-12	FALSE	FALSE
GPR1	rs114670539	ADAM23	ENSG00000114948.12	Nerve_Tibial	1256	8.99976e-07	8.32932e-05	0.000737341	0.0673094	0.931869	0.932635	FALSE	rs7586527	0.115	0.2748	21268	0.000518546	1.57611	0.987202	-0.953074	0.0360372	0.2748	532	0.00471611	2.09651	0.826716	0.940439	-0.0126357	9.53649e-12	FALSE	FALSE
GPR1	rs114670539	ADAM23	ENSG00000114948.12	Nerve_Tibial	1256	8.99976e-07	8.32932e-05	0.000737341	0.0673094	0.931869	0.932635	FALSE	rs115962005	0.1427	0.0196	16591	0.00689377	1.46581	0.852992	-0.0422646	0.239238	0.0196	532	0.0489102	1.17689	0.315081	0.0289786	-0.013286	9.53029e-12	FALSE	FALSE
GPR1	rs114670539	ADAM23	ENSG00000114948.12	Nerve_Tibial	1256	8.99976e-07	8.32932e-05	0.000737341	0.0673094	0.931869	0.932635	FALSE	rs184180395	0.6482	0.0238	14271	0.00662855	0.456264	0.857844	-0.886122	0.0139687	0.0238	532	0.0404522	2.45807	0.357414	0.858637	-0.0274851	9.39593e-12	FALSE	FALSE
GPR1	rs114670539	ADAM23	ENSG00000114948.12	Nerve_Tibial	1256	8.99976e-07	8.32932e-05	0.000737341	0.0673094	0.931869	0.932635	FALSE	rs7558746	0.146	0.7253	21269	0.000518639	1.45381	0.9872	-1.1359	0.0286063	0.7253	532	0.00471718	2.18887	0.826684	1.10406	-0.0318402	9.35509e-12	FALSE	FALSE
GPR1	rs114670539	ADAM23	ENSG00000114948.12	Nerve_Tibial	1256	8.99976e-07	8.32932e-05	0.000737341	0.0673094	0.931869	0.932635	FALSE	rs74833355	0.02831	0.8982	21319	0.00112746	2.19296	0.972586	0.540272	0.947161	0.8982	532	0.0102787	0.0662723	0.686422	-0.578346	-0.0380732	9.29697e-12	FALSE	FALSE
GPR1	rs114670539	ADAM23	ENSG00000114948.12	Nerve_Tibial	1256	8.99976e-07	8.32932e-05	0.000737341	0.0673094	0.931869	0.932635	FALSE	rs12694039	0.5072	0.5197	21258	0.000414191	0.663204	0.989751	-2.07264	0.0080999	0.5197	532	0.00376524	2.64788	0.856645	2.03186	-0.0407769	9.27186e-12	FALSE	FALSE
GPR1	rs114670539	ADAM23	ENSG00000114948.12	Nerve_Tibial	1256	8.99976e-07	8.32932e-05	0.000737341	0.0673094	0.931869	0.932635	FALSE	rs115950250	0.1204	0.0204	19383	0.00567399	1.5531	0.875772	0.0134109	0.359482	0.0204	532	0.0470305	0.916353	0.323599	-0.0596212	-0.0462103	9.22162e-12	FALSE	FALSE
GPR1	rs114670539	ADAM23	ENSG00000114948.12	Nerve_Tibial	1256	8.99976e-07	8.32932e-05	0.000737341	0.0673094	0.931869	0.932635	FALSE	rs7592396	0.08429	0.0309	15309	0.00479418	1.72632	0.892973	0.213272	0.912897	0.0309	532	0.0313857	0.109385	0.417551	-0.267759	-0.0544866	9.14562e-12	FALSE	FALSE
GPR1	rs114670539	ADAM23	ENSG00000114948.12	Nerve_Tibial	1256	8.99976e-07	8.32932e-05	0.000737341	0.0673094	0.931869	0.932635	FALSE	rs6718656	0.5604	0.4919	20272	0.000433776	0.582247	0.989272	-2.09976	0.00797313	0.4919	532	0.00376039	2.65321	0.856804	2.04397	-0.0557928	9.13368e-12	FALSE	FALSE
GPR1	rs114670539	ADAM23	ENSG00000114948.12	Nerve_Tibial	1256	8.99976e-07	8.32932e-05	0.000737341	0.0673094	0.931869	0.932635	FALSE	rs151067271	0.1645	0.0181	18055	0.00684929	1.3901	0.853802	-0.136468	0.212028	0.0181	532	0.0528826	1.24801	0.298477	0.0551919	-0.0812758	8.90387e-12	FALSE	FALSE
GPR1	rs114670539	ADAM23	ENSG00000114948.12	Nerve_Tibial	1256	8.99976e-07	8.32932e-05	0.000737341	0.0673094	0.931869	0.932635	FALSE	rs76849103	0.3631	0.9817	17828	0.00686209	0.909474	0.853569	-0.607587	0.0317061	0.9817	532	0.0523153	2.1481	0.300741	0.51499	-0.0925974	8.80363e-12	FALSE	FALSE
GPR1	rs114670539	ADAM23	ENSG00000114948.12	Nerve_Tibial	1256	8.99976e-07	8.32932e-05	0.000737341	0.0673094	0.931869	0.932635	FALSE	rs2080568	0.0302	0.8972	21319	0.00111774	2.16746	0.972816	0.482516	0.916646	0.8972	532	0.01019	0.104659	0.688283	-0.57906	-0.0965445	8.76895e-12	FALSE	FALSE
GPR1	rs114670539	ADAM23	ENSG00000114948.12	Nerve_Tibial	1256	8.99976e-07	8.32932e-05	0.000737341	0.0673094	0.931869	0.932635	FALSE	rs142826710	0.8722	0.977	14271	0.00685349	0.160865	0.853725	-0.950088	0.0139687	0.977	532	0.041825	2.45807	0.349786	0.841494	-0.108594	8.66392e-12	FALSE	FALSE
GPR1	rs114670539	ADAM23	ENSG00000114948.12	Nerve_Tibial	1256	8.99976e-07	8.32932e-05	0.000737341	0.0673094	0.931869	0.932635	FALSE	rs12478185	0.03247	0.0972	20964	0.00119469	2.13858	0.970999	0.450226	0.886303	0.0972	532	0.0107103	0.142984	0.677501	-0.558902	-0.108676	8.66321e-12	FALSE	FALSE
GPR1	rs114670539	ADAM23	ENSG00000114948.12	Nerve_Tibial	1256	8.99976e-07	8.32932e-05	0.000737341	0.0673094	0.931869	0.932635	FALSE	rs138061259	0.2942	0.0299	18875	0.00401434	1.04895	0.908795	-0.697347	0.042051	0.0299	532	0.0324019	2.03302	0.409822	0.583262	-0.114085	8.61647e-12	FALSE	FALSE
GPR1	rs114670539	ADAM23	ENSG00000114948.12	Nerve_Tibial	1256	8.99976e-07	8.32932e-05	0.000737341	0.0673094	0.931869	0.932635	FALSE	rs62195046	0.09257	0.194	21292	0.000660139	1.68199	0.983764	-0.668691	0.0672099	0.194	532	0.00601065	1.83027	0.789179	0.543455	-0.125236	8.52093e-12	FALSE	FALSE
GPR1	rs114670539	ADAM23	ENSG00000114948.12	Nerve_Tibial	1256	8.99976e-07	8.32932e-05	0.000737341	0.0673094	0.931869	0.932635	FALSE	rs114356618	0.3044	0.9702	18875	0.00402739	1.02704	0.908525	-0.716682	0.042051	0.9702	532	0.0325073	2.03302	0.409037	0.582304	-0.134377	8.44339e-12	FALSE	FALSE
GPR1	rs114670539	ADAM23	ENSG00000114948.12	Nerve_Tibial	1256	8.99976e-07	8.32932e-05	0.000737341	0.0673094	0.931869	0.932635	FALSE	rs62195378	0.8091	0.1895	21299	0.000671842	0.241587	0.983481	-2.02293	0.00929454	0.1895	532	0.00611922	2.60103	0.786185	1.88808	-0.134853	8.43937e-12	FALSE	FALSE
GPR1	rs114670539	ADAM23	ENSG00000114948.12	Nerve_Tibial	1256	8.99976e-07	8.32932e-05	0.000737341	0.0673094	0.931869	0.932635	FALSE	rs79484112	0.3057	0.0298	18875	0.00402739	1.02429	0.908525	-0.719251	0.042051	0.0298	532	0.0325073	2.03302	0.409037	0.582304	-0.136947	8.42173e-12	FALSE	FALSE
GPR1	rs114670539	ADAM23	ENSG00000114948.12	Nerve_Tibial	1256	8.99976e-07	8.32932e-05	0.000737341	0.0673094	0.931869	0.932635	FALSE	rs149703415	0.2635	0.0194	12617	0.0091567	1.11816	0.813724	-0.331574	0.121465	0.0194	532	0.0494043	1.54865	0.312916	0.187588	-0.143986	8.36265e-12	FALSE	FALSE
GPR1	rs114670539	ADAM23	ENSG00000114948.12	Nerve_Tibial	1256	8.99976e-07	8.32932e-05	0.000737341	0.0673094	0.931869	0.932635	FALSE	rs142650961	0.264	0.0207	16562	0.00654621	1.11699	0.859361	-0.444685	0.0825885	0.0207	532	0.0463631	1.73586	0.326735	0.294453	-0.150232	8.31058e-12	FALSE	FALSE
GPR1	rs114670539	ADAM23	ENSG00000114948.12	Nerve_Tibial	1256	8.99976e-07	8.32932e-05	0.000737341	0.0673094	0.931869	0.932635	FALSE	rs1207225	0.4287	0.1592	21303	0.000770747	0.791418	0.981096	-1.67693	0.015414	0.1592	532	0.00702138	2.4225	0.762159	1.5183	-0.158632	8.24106e-12	FALSE	FALSE
GPR1	rs114670539	ADAM23	ENSG00000114948.12	Nerve_Tibial	1256	8.99976e-07	8.32932e-05	0.000737341	0.0673094	0.931869	0.932635	FALSE	rs75058172	0.03472	0.0979	21321	0.0011672	2.11161	0.971647	0.384717	0.822157	0.0979	532	0.0106419	0.224772	0.678898	-0.550848	-0.166132	8.17949e-12	FALSE	FALSE
GPR1	rs114670539	ADAM23	ENSG00000114948.12	Nerve_Tibial	1256	8.99976e-07	8.32932e-05	0.000737341	0.0673094	0.931869	0.932635	FALSE	rs139374186	0.3222	0.0297	18875	0.00404054	0.989947	0.908254	-0.749324	0.042051	0.0297	532	0.0326134	2.03302	0.408249	0.581343	-0.167981	8.16437e-12	FALSE	FALSE
GPR1	rs114670539	ADAM23	ENSG00000114948.12	Nerve_Tibial	1256	8.99976e-07	8.32932e-05	0.000737341	0.0673094	0.931869	0.932635	FALSE	rs10180572	0.1062	0.0332	12404	0.00552017	1.61551	0.878731	0.0918167	0.755056	0.0332	532	0.0292808	0.31198	0.434524	-0.263897	-0.17208	8.13098e-12	FALSE	FALSE
GPR1	rs114670539	ADAM23	ENSG00000114948.12	Nerve_Tibial	1256	8.99976e-07	8.32932e-05	0.000737341	0.0673094	0.931869	0.932635	FALSE	rs7578536	0.139	0.9667	13730	0.00497258	1.47953	0.889431	-0.127577	0.312959	0.9667	532	0.0291959	1.00903	0.435237	-0.0641071	-0.191684	7.97313e-12	FALSE	FALSE
GPR1	rs114670539	ADAM23	ENSG00000114948.12	Nerve_Tibial	1256	8.99976e-07	8.32932e-05	0.000737341	0.0673094	0.931869	0.932635	FALSE	rs7582856	0.146	0.2743	21269	0.000519109	1.45381	0.987189	-1.13547	0.0363977	0.2743	532	0.00472145	2.09246	0.826554	0.933537	-0.201933	7.89183e-12	FALSE	FALSE
GPR1	rs114670539	ADAM23	ENSG00000114948.12	Nerve_Tibial	1256	8.99976e-07	8.32932e-05	0.000737341	0.0673094	0.931869	0.932635	FALSE	rs76218281	0.03614	0.901	21320	0.00115569	2.09535	0.971919	0.347267	0.858145	0.901	532	0.0105365	0.178736	0.681064	-0.560503	-0.213237	7.80313e-12	FALSE	FALSE
GPR1	rs114670539	ADAM23	ENSG00000114948.12	Nerve_Tibial	1256	8.99976e-07	8.32932e-05	0.000737341	0.0673094	0.931869	0.932635	FALSE	rs62195390	0.06672	0.0555	20967	0.00199967	1.83356	0.952389	0.078589	0.522679	0.0555	532	0.0179293	0.639221	0.556527	-0.29286	-0.214271	7.79506e-12	FALSE	FALSE
GPR1	rs114670539	ADAM23	ENSG00000114948.12	Nerve_Tibial	1256	8.99976e-07	8.32932e-05	0.000737341	0.0673094	0.931869	0.932635	FALSE	rs11886722	0.1398	0.673	21260	0.000469745	1.47654	0.988393	-1.15063	0.0357828	0.673	532	0.00427067	2.09939	0.840472	0.934391	-0.216242	7.77971e-12	FALSE	FALSE
GPR1	rs114670539	ADAM23	ENSG00000114948.12	Nerve_Tibial	1256	8.99976e-07	8.32932e-05	0.000737341	0.0673094	0.931869	0.932635	FALSE	rs2080567	0.03537	0.1011	21319	0.00113438	2.1041	0.972423	0.357188	0.916646	0.1011	532	0.0103418	0.104659	0.685103	-0.574002	-0.216814	7.77526e-12	FALSE	FALSE
GPR1	rs114670539	ADAM23	ENSG00000114948.12	Nerve_Tibial	1256	8.99976e-07	8.32932e-05	0.000737341	0.0673094	0.931869	0.932635	FALSE	rs12694047	0.4321	0.4939	21252	0.000413727	0.785603	0.989763	-1.98543	0.0116082	0.4939	532	0.00375996	2.52384	0.856818	1.75704	-0.228394	7.68574e-12	FALSE	FALSE
GPR1	rs114670539	ADAM23	ENSG00000114948.12	Nerve_Tibial	1256	8.99976e-07	8.32932e-05	0.000737341	0.0673094	0.931869	0.932635	FALSE	rs1477052	0.3761	0.495	21253	0.000413687	0.885105	0.989764	-1.90321	0.013002	0.495	532	0.00375977	2.48371	0.856824	1.67096	-0.232247	7.65618e-12	FALSE	FALSE
GPR1	rs114670539	ADAM23	ENSG00000114948.12	Nerve_Tibial	1256	8.99976e-07	8.32932e-05	0.000737341	0.0673094	0.931869	0.932635	FALSE	rs138360124	0.1152	0.0255	18330	0.00482508	1.57524	0.892358	-0.00732451	0.989165	0.0255	532	0.0378213	0.0135801	0.373003	-0.233372	-0.240697	7.59177e-12	FALSE	FALSE
GPR1	rs114670539	ADAM23	ENSG00000114948.12	Nerve_Tibial	1256	8.99976e-07	8.32932e-05	0.000737341	0.0673094	0.931869	0.932635	FALSE	rs16838119	0.3817	0.5049	21253	0.000413685	0.874768	0.989764	-1.91222	0.013002	0.5049	532	0.00375976	2.48371	0.856824	1.67096	-0.241252	7.58755e-12	FALSE	FALSE
GPR1	rs114670539	ADAM23	ENSG00000114948.12	Nerve_Tibial	1256	8.99976e-07	8.32932e-05	0.000737341	0.0673094	0.931869	0.932635	FALSE	rs189492346	0.1937	0.0316	19209	0.00373888	1.29971	0.914518	-0.457301	0.129603	0.0316	532	0.0307126	1.51567	0.422832	0.210865	-0.246436	7.54833e-12	FALSE	FALSE
GPR1	rs114670539	ADAM23	ENSG00000114948.12	Nerve_Tibial	1256	8.99976e-07	8.32932e-05	0.000737341	0.0673094	0.931869	0.932635	FALSE	rs7583167	0.4224	0.5032	21252	0.000413682	0.802264	0.989764	-1.97239	0.0121524	0.5032	532	0.00375955	2.50769	0.856831	1.72223	-0.250168	7.5202e-12	FALSE	FALSE
GPR1	rs114670539	ADAM23	ENSG00000114948.12	Nerve_Tibial	1256	8.99976e-07	8.32932e-05	0.000737341	0.0673094	0.931869	0.932635	FALSE	rs149586859	0.175	0.975	18704	0.00482069	1.35631	0.892445	-0.294014	0.234492	0.975	532	0.0385579	1.18887	0.368502	0.030591	-0.263423	7.42118e-12	FALSE	FALSE
GPR1	rs114670539	ADAM23	ENSG00000114948.12	Nerve_Tibial	1256	8.99976e-07	8.32932e-05	0.000737341	0.0673094	0.931869	0.932635	FALSE	rs59575149	0.1191	0.0324	12848	0.00545648	1.55856	0.879963	0.00878981	0.867757	0.0324	532	0.029979	0.166508	0.428743	-0.274014	-0.265225	7.40782e-12	FALSE	FALSE
GPR1	rs114670539	ADAM23	ENSG00000114948.12	Nerve_Tibial	1256	8.99976e-07	8.32932e-05	0.000737341	0.0673094	0.931869	0.932635	FALSE	rs116130158	0.1761	0.025	18704	0.00482069	1.35286	0.892445	-0.298185	0.234492	0.025	532	0.0385579	1.18887	0.368502	0.030591	-0.267594	7.39029e-12	FALSE	FALSE
GPR1	rs114670539	ADAM23	ENSG00000114948.12	Nerve_Tibial	1256	8.99976e-07	8.32932e-05	0.000737341	0.0673094	0.931869	0.932635	FALSE	rs112342320	0.2506	0.9806	14335	0.0080593	1.14889	0.832305	-0.343502	0.202158	0.9806	532	0.0494043	1.27543	0.312916	0.0668632	-0.276638	7.32375e-12	FALSE	FALSE
GPR1	rs114670539	ADAM23	ENSG00000114948.12	Nerve_Tibial	1256	8.99976e-07	8.32932e-05	0.000737341	0.0673094	0.931869	0.932635	FALSE	rs7574990	0.4754	0.4999	21249	0.000413723	0.713721	0.989763	-2.03877	0.0116082	0.4999	532	0.0037594	2.52384	0.856836	1.75703	-0.281739	7.28649e-12	FALSE	FALSE
GPR1	rs114670539	ADAM23	ENSG00000114948.12	Nerve_Tibial	1256	8.99976e-07	8.32932e-05	0.000737341	0.0673094	0.931869	0.932635	FALSE	rs2359166	0.4164	0.487	21254	0.000413906	0.812683	0.989758	-1.9638	0.013002	0.487	532	0.00376194	2.48371	0.856753	1.67099	-0.292808	7.20628e-12	FALSE	FALSE
GPR1	rs114670539	ADAM23	ENSG00000114948.12	Nerve_Tibial	1256	8.99976e-07	8.32932e-05	0.000737341	0.0673094	0.931869	0.932635	FALSE	rs2540942	0.1361	0.2757	21267	0.00051752	1.49047	0.987227	-1.08365	0.0447447	0.2757	532	0.00470655	2.00705	0.827007	0.788438	-0.295216	7.18895e-12	FALSE	FALSE
GPR1	rs114670539	ADAM23	ENSG00000114948.12	Nerve_Tibial	1256	8.99976e-07	8.32932e-05	0.000737341	0.0673094	0.931869	0.932635	FALSE	rs10460409	0.1146	0.0335	14535	0.00467011	1.57785	0.895453	-0.0143956	0.996719	0.0335	532	0.0290276	0.00411214	0.436659	-0.286931	-0.301327	7.14515e-12	FALSE	FALSE
GPR1	rs114670539	ADAM23	ENSG00000114948.12	Nerve_Tibial	1256	8.99976e-07	8.32932e-05	0.000737341	0.0673094	0.931869	0.932635	FALSE	rs4675593	0.495	0.4992	21250	0.000413705	0.682378	0.989763	-2.06045	0.0116082	0.4992	532	0.00375941	2.52384	0.856836	1.75703	-0.303416	7.13024e-12	FALSE	FALSE
GPR1	rs114670539	ADAM23	ENSG00000114948.12	Nerve_Tibial	1256	8.99976e-07	8.32932e-05	0.000737341	0.0673094	0.931869	0.932635	FALSE	rs114601655	0.8554	0.0243	14538	0.00637619	0.182233	0.862512	-0.977786	0.0258637	0.0243	532	0.0396402	2.22825	0.362084	0.67412	-0.303667	7.12846e-12	FALSE	FALSE
GPR1	rs114670539	ADAM23	ENSG00000114948.12	Nerve_Tibial	1256	8.99976e-07	8.32932e-05	0.000737341	0.0673094	0.931869	0.932635	FALSE	rs13383384	0.4777	0.5345	21253	0.000415624	0.710007	0.989716	-2.03913	0.0120233	0.5345	532	0.00377738	2.51146	0.85625	1.73053	-0.308604	7.09335e-12	FALSE	FALSE
GPR1	rs114670539	ADAM23	ENSG00000114948.12	Nerve_Tibial	1256	8.99976e-07	8.32932e-05	0.000737341	0.0673094	0.931869	0.932635	FALSE	rs4675592	0.4445	0.4973	21252	0.000413677	0.764616	0.989764	-2.00159	0.0126763	0.4973	532	0.00375951	2.49274	0.856833	1.69019	-0.311398	7.07356e-12	FALSE	FALSE
GPR1	rs114670539	ADAM23	ENSG00000114948.12	Nerve_Tibial	1256	8.99976e-07	8.32932e-05	0.000737341	0.0673094	0.931869	0.932635	FALSE	rs114701980	0.23	0.9822	10745	0.0116994	1.20036	0.773704	-0.185555	0.601466	0.9822	532	0.0537574	0.522293	0.295053	-0.134573	-0.320128	7.01207e-12	FALSE	FALSE
GPR1	rs114670539	ADAM23	ENSG00000114948.12	Nerve_Tibial	1256	8.99976e-07	8.32932e-05	0.000737341	0.0673094	0.931869	0.932635	FALSE	rs13426885	0.5361	0.6257	21261	0.000441386	0.618721	0.989086	-2.06953	0.0120509	0.6257	532	0.00401303	2.51065	0.848639	1.7306	-0.338928	6.88147e-12	FALSE	FALSE
GPR1	rs114670539	ADAM23	ENSG00000114948.12	Nerve_Tibial	1256	8.99976e-07	8.32932e-05	0.000737341	0.0673094	0.931869	0.932635	FALSE	rs139199971	0.291	0.0117	12843	0.0147995	1.05593	0.729933	-0.24761	0.631417	0.0117	532	0.08128	0.479733	0.216805	-0.0972385	-0.344848	6.84086e-12	FALSE	FALSE
GPR1	rs114670539	ADAM23	ENSG00000114948.12	Nerve_Tibial	1256	8.99976e-07	8.32932e-05	0.000737341	0.0673094	0.931869	0.932635	FALSE	rs9989831	0.541	0.4929	21252	0.000413748	0.611301	0.989762	-2.1059	0.0116082	0.4929	532	0.00376016	2.52384	0.856811	1.75704	-0.348861	6.81346e-12	FALSE	FALSE
GPR1	rs114670539	ADAM23	ENSG00000114948.12	Nerve_Tibial	1256	8.99976e-07	8.32932e-05	0.000737341	0.0673094	0.931869	0.932635	FALSE	rs75048997	0.2585	0.0242	14117	0.0065928	1.12994	0.858502	-0.429678	0.215048	0.0242	532	0.0397999	1.2398	0.361156	0.0535213	-0.376157	6.63e-12	FALSE	FALSE
GPR1	rs114670539	ADAM23	ENSG00000114948.12	Nerve_Tibial	1256	8.99976e-07	8.32932e-05	0.000737341	0.0673094	0.931869	0.932635	FALSE	rs1963338	0.4843	0.5088	21249	0.000413852	0.699403	0.98976	-2.04863	0.013002	0.5088	532	0.00376056	2.48371	0.856798	1.67097	-0.377658	6.62005e-12	FALSE	FALSE
GPR1	rs114670539	ADAM23	ENSG00000114948.12	Nerve_Tibial	1256	8.99976e-07	8.32932e-05	0.000737341	0.0673094	0.931869	0.932635	FALSE	rs35542139	0.3234	0.9855	10824	0.0142094	0.987495	0.737879	-0.309705	0.432509	0.9855	532	0.0657709	0.784905	0.254897	-0.0685984	-0.378303	6.61578e-12	FALSE	FALSE
GPR1	rs114670539	ADAM23	ENSG00000114948.12	Nerve_Tibial	1256	8.99976e-07	8.32932e-05	0.000737341	0.0673094	0.931869	0.932635	FALSE	rs60221154	0.01701	0.5528	19098	0.000465512	2.38649	0.988496	0.582378	0.952737	0.5528	532	0.00380179	0.0592701	0.855455	-0.96558	-0.383202	6.58345e-12	FALSE	FALSE
GPR1	rs114670539	ADAM23	ENSG00000114948.12	Nerve_Tibial	1256	8.99976e-07	8.32932e-05	0.000737341	0.0673094	0.931869	0.932635	FALSE	rs142140351	0.2476	0.0145	15493	0.00992724	1.1562	0.801166	-0.272145	0.636183	0.0145	532	0.0657709	0.473042	0.254897	-0.118597	-0.390742	6.534e-12	FALSE	FALSE
GPR1	rs114670539	ADAM23	ENSG00000114948.12	Nerve_Tibial	1256	8.99976e-07	8.32932e-05	0.000737341	0.0673094	0.931869	0.932635	FALSE	rs113165556	0.2245	0.9832	15696	0.00847712	1.21465	0.825131	-0.263172	0.633834	0.9832	532	0.0568993	0.476337	0.283378	-0.134454	-0.397627	6.48917e-12	FALSE	FALSE
GPR1	rs114670539	ADAM23	ENSG00000114948.12	Nerve_Tibial	1256	8.99976e-07	8.32932e-05	0.000737341	0.0673094	0.931869	0.932635	FALSE	rs141267324	0.2041	0.0196	14454	0.007913	1.26996	0.834846	-0.227224	0.840494	0.0196	532	0.0489102	0.201262	0.315081	-0.182846	-0.41007	6.40892e-12	FALSE	FALSE
GPR1	rs114670539	ADAM23	ENSG00000114948.12	Nerve_Tibial	1256	8.99976e-07	8.32932e-05	0.000737341	0.0673094	0.931869	0.932635	FALSE	rs114051435	0.1686	0.9735	19438	0.00438284	1.37672	0.901249	-0.303488	0.4024	0.9735	532	0.0364315	0.837343	0.381799	-0.106623	-0.410111	6.40866e-12	FALSE	FALSE
GPR1	rs114670539	ADAM23	ENSG00000114948.12	Nerve_Tibial	1256	8.99976e-07	8.32932e-05	0.000737341	0.0673094	0.931869	0.932635	FALSE	rs145512334	0.1438	0.9624	20223	0.00300331	1.46179	0.930161	-0.33699	0.312049	0.9624	532	0.0259726	1.01093	0.46418	-0.0747864	-0.411776	6.398e-12	FALSE	FALSE
GPR1	rs114670539	ADAM23	ENSG00000114948.12	Nerve_Tibial	1256	8.99976e-07	8.32932e-05	0.000737341	0.0673094	0.931869	0.932635	FALSE	rs6435331	0.8182	0.2557	21267	0.000543005	0.229861	0.986607	-2.13044	0.0127369	0.2557	532	0.00493832	2.49104	0.820021	1.68678	-0.443659	6.19723e-12	FALSE	FALSE
GPR1	rs114670539	ADAM23	ENSG00000114948.12	Nerve_Tibial	1256	8.99976e-07	8.32932e-05	0.000737341	0.0673094	0.931869	0.932635	FALSE	rs149640669	0.2822	0.0187	14161	0.00845768	1.07539	0.825463	-0.395499	0.35602	0.0187	532	0.0512171	0.922975	0.305221	-0.0520743	-0.447573	6.17302e-12	FALSE	FALSE
GPR1	rs114670539	ADAM23	ENSG00000114948.12	Nerve_Tibial	1256	8.99976e-07	8.32932e-05	0.000737341	0.0673094	0.931869	0.932635	FALSE	rs150069050	0.2958	0.013	15106	0.0113391	1.04548	0.779133	-0.329288	0.767429	0.013	532	0.0732484	0.29574	0.234991	-0.123657	-0.452946	6.13994e-12	FALSE	FALSE
GPR1	rs114670539	ADAM23	ENSG00000114948.12	Nerve_Tibial	1256	8.99976e-07	8.32932e-05	0.000737341	0.0673094	0.931869	0.932635	FALSE	rs116766181	0.1761	0.9581	17501	0.00312825	1.35286	0.927466	-0.463113	0.235363	0.9581	532	0.0234117	1.18666	0.490071	0.008306	-0.454807	6.12853e-12	FALSE	FALSE
GPR1	rs114670539	ADAM23	ENSG00000114948.12	Nerve_Tibial	1256	8.99976e-07	8.32932e-05	0.000737341	0.0673094	0.931869	0.932635	FALSE	rs77794233	0.04831	0.102	21319	0.0011255	1.97463	0.972633	0.0970286	0.78756	0.102	532	0.0102608	0.26948	0.686796	-0.555513	-0.458484	6.10603e-12	FALSE	FALSE
GPR1	rs114670539	ADAM23	ENSG00000114948.12	Nerve_Tibial	1256	8.99976e-07	8.32932e-05	0.000737341	0.0673094	0.931869	0.932635	FALSE	rs34160611	0.9406	0.9745	17023	0.00519554	0.0745158	0.885043	-1.07914	0.0333753	0.9745	532	0.0378213	2.12754	0.373003	0.610777	-0.468365	6.046e-12	FALSE	FALSE
GPR1	rs114670539	ADAM23	ENSG00000114948.12	Nerve_Tibial	1256	8.99976e-07	8.32932e-05	0.000737341	0.0673094	0.931869	0.932635	FALSE	rs72947048	0.9686	0.9746	17530	0.00506462	0.0393642	0.887614	-1.09222	0.0333753	0.9746	532	0.0379663	2.12754	0.372108	0.609466	-0.482756	5.95961e-12	FALSE	FALSE
GPR1	rs114670539	ADAM23	ENSG00000114948.12	Nerve_Tibial	1256	8.99976e-07	8.32932e-05	0.000737341	0.0673094	0.931869	0.932635	FALSE	rs151021523	0.1197	0.9643	20532	0.0031094	1.55603	0.927872	-0.191354	0.976656	0.9643	532	0.027301	0.0292615	0.451798	-0.300363	-0.491717	5.90645e-12	FALSE	FALSE
GPR1	rs114670539	ADAM23	ENSG00000114948.12	Nerve_Tibial	1256	8.99976e-07	8.32932e-05	0.000737341	0.0673094	0.931869	0.932635	FALSE	rs148090284	0.5402	0.0182	16776	0.00733172	0.612511	0.845099	-0.773958	0.0825885	0.0182	532	0.0525974	1.73586	0.299611	0.273336	-0.500622	5.85408e-12	FALSE	FALSE
GPR1	rs114670539	ADAM23	ENSG00000114948.12	Nerve_Tibial	1256	8.99976e-07	8.32932e-05	0.000737341	0.0673094	0.931869	0.932635	FALSE	rs141157454	0.1316	0.9598	20223	0.00281667	1.50782	0.934216	-0.298703	0.470726	0.9598	532	0.0243586	0.721298	0.480168	-0.202216	-0.500919	5.85234e-12	FALSE	FALSE
GPR1	rs114670539	ADAM23	ENSG00000114948.12	Nerve_Tibial	1256	8.99976e-07	8.32932e-05	0.000737341	0.0673094	0.931869	0.932635	FALSE	rs1861721	0.2889	0.1777	21285	0.000706638	1.06054	0.982641	-1.47421	0.0355224	0.1777	532	0.00643192	2.10235	0.777688	0.96681	-0.507396	5.81456e-12	FALSE	FALSE
GPR1	rs114670539	ADAM23	ENSG00000114948.12	Nerve_Tibial	1256	8.99976e-07	8.32932e-05	0.000737341	0.0673094	0.931869	0.932635	FALSE	rs7565698	0.3172	0.4792	21256	0.000414304	1.00023	0.989749	-1.79507	0.0216782	0.4792	532	0.00376592	2.29596	0.856623	1.28667	-0.508394	5.80876e-12	FALSE	FALSE
GPR1	rs114670539	ADAM23	ENSG00000114948.12	Nerve_Tibial	1256	8.99976e-07	8.32932e-05	0.000737341	0.0673094	0.931869	0.932635	FALSE	rs6747951	0.3034	0.8225	21285	0.000707263	1.02917	0.982626	-1.50599	0.0339774	0.8225	532	0.0064376	2.12034	0.777535	0.996344	-0.509642	5.80151e-12	FALSE	FALSE
GPR1	rs114670539	ADAM23	ENSG00000114948.12	Nerve_Tibial	1256	8.99976e-07	8.32932e-05	0.000737341	0.0673094	0.931869	0.932635	FALSE	rs1403989795	0.5341	0.4814	21259	0.000414102	0.62176	0.989754	-2.0991	0.0145156	0.4814	532	0.00376461	2.44424	0.856666	1.58771	-0.511386	5.79141e-12	FALSE	FALSE
GPR1	rs114670539	ADAM23	ENSG00000114948.12	Nerve_Tibial	1256	8.99976e-07	8.32932e-05	0.000737341	0.0673094	0.931869	0.932635	FALSE	rs6757501	0.5341	0.4814	21259	0.000414102	0.62176	0.989754	-2.0991	0.0145156	0.4814	532	0.00376461	2.44424	0.856666	1.58771	-0.511386	5.79141e-12	FALSE	FALSE
GPR1	rs114670539	ADAM23	ENSG00000114948.12	Nerve_Tibial	1256	8.99976e-07	8.32932e-05	0.000737341	0.0673094	0.931869	0.932635	FALSE	rs72945161	0.2118	0.9656	11614	0.00569706	1.24863	0.87533	-0.358687	0.42787	0.9656	532	0.0282945	0.792842	0.442961	-0.153338	-0.512025	5.78771e-12	FALSE	FALSE
GPR1	rs114670539	ADAM23	ENSG00000114948.12	Nerve_Tibial	1256	8.99976e-07	8.32932e-05	0.000737341	0.0673094	0.931869	0.932635	FALSE	rs6435325	0.671	0.4733	21256	0.00041477	0.424776	0.989737	-2.20032	0.0129544	0.4733	532	0.00377015	2.48502	0.856485	1.67388	-0.526443	5.70486e-12	FALSE	FALSE
GPR1	rs114670539	ADAM23	ENSG00000114948.12	Nerve_Tibial	1256	8.99976e-07	8.32932e-05	0.000737341	0.0673094	0.931869	0.932635	FALSE	rs144870390	0.5222	0.0116	12428	0.015424	0.639958	0.721709	-0.491758	0.369966	0.0116	532	0.0819724	0.896537	0.215368	-0.0347161	-0.526474	5.70468e-12	FALSE	FALSE
GPR1	rs114670539	ADAM23	ENSG00000114948.12	Nerve_Tibial	1256	8.99976e-07	8.32932e-05	0.000737341	0.0673094	0.931869	0.932635	FALSE	rs1833314	0.1742	0.9252	21315	0.00148993	1.35883	0.964089	-0.773302	0.126843	0.9252	532	0.0135807	1.52667	0.623603	0.238167	-0.535135	5.65549e-12	FALSE	FALSE
GPR1	rs114670539	ADAM23	ENSG00000114948.12	Nerve_Tibial	1256	8.99976e-07	8.32932e-05	0.000737341	0.0673094	0.931869	0.932635	FALSE	rs115352059	0.3528	0.9327	20989	0.00166817	0.929172	0.959965	-1.19461	0.0545316	0.9327	532	0.0149727	1.92259	0.600436	0.651021	-0.543587	5.60789e-12	FALSE	FALSE
GPR1	rs114670539	ADAM23	ENSG00000114948.12	Nerve_Tibial	1256	8.99976e-07	8.32932e-05	0.000737341	0.0673094	0.931869	0.932635	FALSE	rs180765504	0.7101	0.9801	13655	0.00825227	0.371722	0.828977	-0.825704	0.0856557	0.9801	532	0.0481876	1.71877	0.318302	0.278577	-0.547128	5.58807e-12	FALSE	FALSE
GPR1	rs114670539	ADAM23	ENSG00000114948.12	Nerve_Tibial	1256	8.99976e-07	8.32932e-05	0.000737341	0.0673094	0.931869	0.932635	FALSE	rs148934517	0.3125	0.0176	16940	0.00750368	1.00999	0.84204	-0.493233	0.383749	0.0176	532	0.0543572	0.871009	0.292751	-0.0621372	-0.55537	5.5422e-12	FALSE	FALSE
GPR1	rs114670539	ADAM23	ENSG00000114948.12	Nerve_Tibial	1256	8.99976e-07	8.32932e-05	0.000737341	0.0673094	0.931869	0.932635	FALSE	rs114202768	0.1276	0.0369	20772	0.00297723	1.52363	0.930725	-0.254516	0.878265	0.0369	532	0.026446	0.153169	0.45969	-0.302414	-0.55693	5.53356e-12	FALSE	FALSE
GPR1	rs114670539	ADAM23	ENSG00000114948.12	Nerve_Tibial	1256	8.99976e-07	8.32932e-05	0.000737341	0.0673094	0.931869	0.932635	FALSE	rs34065531	0.5228	0.625	21262	0.000441035	0.639035	0.989094	-2.05728	0.0164648	0.625	532	0.00401003	2.39845	0.848736	1.49683	-0.56045	5.51411e-12	FALSE	FALSE
GPR1	rs114670539	ADAM23	ENSG00000114948.12	Nerve_Tibial	1256	8.99976e-07	8.32932e-05	0.000737341	0.0673094	0.931869	0.932635	FALSE	rs79517010	0.238	0.9807	17958	0.00646602	1.18	0.860844	-0.38676	0.830932	0.9807	532	0.0496552	0.213506	0.311828	-0.179751	-0.566511	5.4808e-12	FALSE	FALSE
GPR1	rs114670539	ADAM23	ENSG00000114948.12	Nerve_Tibial	1256	8.99976e-07	8.32932e-05	0.000737341	0.0673094	0.931869	0.932635	FALSE	rs149963570	0.1302	0.0366	20772	0.0030007	1.51331	0.930217	-0.266031	0.976656	0.0366	532	0.0266545	0.0292615	0.45774	-0.305809	-0.571841	5.45166e-12	FALSE	FALSE
GPR1	rs114670539	ADAM23	ENSG00000114948.12	Nerve_Tibial	1256	8.99976e-07	8.32932e-05	0.000737341	0.0673094	0.931869	0.932635	FALSE	rs12694044	0.5361	0.6257	21261	0.000441386	0.618721	0.989086	-2.06953	0.0164648	0.6257	532	0.00401303	2.39845	0.848639	1.49687	-0.572653	5.44724e-12	FALSE	FALSE
GPR1	rs114670539	ADAM23	ENSG00000114948.12	Nerve_Tibial	1256	8.99976e-07	8.32932e-05	0.000737341	0.0673094	0.931869	0.932635	FALSE	rs62195873	0.174	0.0319	19789	0.00359628	1.35946	0.917509	-0.399693	0.495836	0.0319	532	0.0304332	0.681056	0.425064	-0.178168	-0.577861	5.41894e-12	FALSE	FALSE
GPR1	rs114670539	ADAM23	ENSG00000114948.12	Nerve_Tibial	1256	8.99976e-07	8.32932e-05	0.000737341	0.0673094	0.931869	0.932635	FALSE	rs752919	0.6354	0.4801	20902	0.000421259	0.47414	0.989578	-2.1707	0.0145156	0.4801	532	0.00376536	2.44424	0.856642	1.58773	-0.582973	5.39131e-12	FALSE	FALSE
GPR1	rs114670539	ADAM23	ENSG00000114948.12	Nerve_Tibial	1256	8.99976e-07	8.32932e-05	0.000737341	0.0673094	0.931869	0.932635	FALSE	rs10186835	0.5395	0.6256	21261	0.000441339	0.613569	0.989087	-2.07272	0.0167001	0.6256	532	0.0040126	2.39324	0.848653	1.48629	-0.586427	5.37272e-12	FALSE	FALSE
GPR1	rs114670539	ADAM23	ENSG00000114948.12	Nerve_Tibial	1256	8.99976e-07	8.32932e-05	0.000737341	0.0673094	0.931869	0.932635	FALSE	rs138076527	0.4837	0.9882	14005	0.0134579	0.700364	0.748252	-0.506151	0.537871	0.9882	532	0.0805993	0.616036	0.218236	-0.081691	-0.587841	5.36513e-12	FALSE	FALSE
GPR1	rs114670539	ADAM23	ENSG00000114948.12	Nerve_Tibial	1256	8.99976e-07	8.32932e-05	0.000737341	0.0673094	0.931869	0.932635	FALSE	rs2058707	0.5395	0.6257	21261	0.000441386	0.613569	0.989086	-2.07266	0.0169137	0.6257	532	0.00401303	2.38858	0.848639	1.47683	-0.595836	5.3224e-12	FALSE	FALSE
GPR1	rs114670539	ADAM23	ENSG00000114948.12	Nerve_Tibial	1256	8.99976e-07	8.32932e-05	0.000737341	0.0673094	0.931869	0.932635	FALSE	rs75967462	0.1591	0.9255	21314	0.00149552	1.4081	0.96396	-0.705907	0.166297	0.9255	532	0.0136309	1.3842	0.622735	0.10918	-0.596727	5.31766e-12	FALSE	FALSE
GPR1	rs114670539	ADAM23	ENSG00000114948.12	Nerve_Tibial	1256	8.99976e-07	8.32932e-05	0.000737341	0.0673094	0.931869	0.932635	FALSE	rs146792427	0.5409	0.9819	16776	0.00737147	0.611453	0.84439	-0.772353	0.129142	0.9819	532	0.0528826	1.51749	0.298477	0.166414	-0.605939	5.2689e-12	FALSE	FALSE
GPR1	rs114670539	ADAM23	ENSG00000114948.12	Nerve_Tibial	1256	8.99976e-07	8.32932e-05	0.000737341	0.0673094	0.931869	0.932635	FALSE	rs149565129	0.3132	0.981	13264	0.00888979	1.00853	0.818167	-0.43624	0.760124	0.981	532	0.0504238	0.305318	0.308541	-0.170095	-0.606335	5.26682e-12	FALSE	FALSE
GPR1	rs114670539	ADAM23	ENSG00000114948.12	Nerve_Tibial	1256	8.99976e-07	8.32932e-05	0.000737341	0.0673094	0.931869	0.932635	FALSE	rs11683152	0.5632	0.623	21263	0.000440083	0.578095	0.989118	-2.09503	0.0167719	0.623	532	0.00400156	2.39167	0.849007	1.48294	-0.612092	5.23658e-12	FALSE	FALSE
GPR1	rs114670539	ADAM23	ENSG00000114948.12	Nerve_Tibial	1256	8.99976e-07	8.32932e-05	0.000737341	0.0673094	0.931869	0.932635	FALSE	rs140392923	0.2612	0.9752	18807	0.00483196	1.12356	0.892221	-0.550671	0.341706	0.9752	532	0.0388609	0.9508	0.366683	-0.0626476	-0.613319	5.23016e-12	FALSE	FALSE
GPR1	rs114670539	ADAM23	ENSG00000114948.12	Nerve_Tibial	1256	8.99976e-07	8.32932e-05	0.000737341	0.0673094	0.931869	0.932635	FALSE	rs78501581	0.1629	0.0749	21315	0.0014881	1.39538	0.964132	-0.725323	0.166297	0.0749	532	0.013564	1.3842	0.623891	0.108753	-0.61657	5.21319e-12	FALSE	FALSE
GPR1	rs114670539	ADAM23	ENSG00000114948.12	Nerve_Tibial	1256	8.99976e-07	8.32932e-05	0.000737341	0.0673094	0.931869	0.932635	FALSE	rs79693316	0.312	0.019	13264	0.00888979	1.01103	0.818167	-0.434171	0.929755	0.019	532	0.0504238	0.0881531	0.308541	-0.183277	-0.617448	5.20861e-12	FALSE	FALSE
GPR1	rs114670539	ADAM23	ENSG00000114948.12	Nerve_Tibial	1256	8.99976e-07	8.32932e-05	0.000737341	0.0673094	0.931869	0.932635	FALSE	rs17224622	0.04054	0.189	21278	0.000673868	2.0482	0.983432	0.0126653	0.55008	0.189	532	0.00613163	0.59764	0.785844	-0.630184	-0.617519	5.20824e-12	FALSE	FALSE
GPR1	rs114670539	ADAM23	ENSG00000114948.12	Nerve_Tibial	1256	8.99976e-07	8.32932e-05	0.000737341	0.0673094	0.931869	0.932635	FALSE	rs17478980	0.4654	0.0197	16737	0.00679964	0.729984	0.854707	-0.736776	0.165287	0.0197	532	0.0486668	1.38751	0.316158	0.114316	-0.62246	5.18257e-12	FALSE	FALSE
GPR1	rs114670539	ADAM23	ENSG00000114948.12	Nerve_Tibial	1256	8.99976e-07	8.32932e-05	0.000737341	0.0673094	0.931869	0.932635	FALSE	rs10932139	0.6082	0.0346	16272	0.00404356	0.512645	0.908192	-1.07469	0.0678727	0.0346	532	0.0281368	1.82585	0.444341	0.446856	-0.627832	5.15481e-12	FALSE	FALSE
GPR1	rs114670539	ADAM23	ENSG00000114948.12	Nerve_Tibial	1256	8.99976e-07	8.32932e-05	0.000737341	0.0673094	0.931869	0.932635	FALSE	rs13408925	0.2538	0.0485	16345	0.00291376	1.14117	0.932102	-0.737953	0.175549	0.0485	532	0.0203661	1.35459	0.52489	0.109458	-0.628495	5.15139e-12	FALSE	FALSE
GPR1	rs114670539	ADAM23	ENSG00000114948.12	Nerve_Tibial	1256	8.99976e-07	8.32932e-05	0.000737341	0.0673094	0.931869	0.932635	FALSE	rs114342142	0.1434	0.0745	21315	0.00149545	1.46325	0.963961	-0.629616	0.210857	0.0745	532	0.0136309	1.25121	0.622735	5.21868e-05	-0.629564	5.14589e-12	FALSE	FALSE
GPR1	rs114670539	ADAM23	ENSG00000114948.12	Nerve_Tibial	1256	8.99976e-07	8.32932e-05	0.000737341	0.0673094	0.931869	0.932635	FALSE	rs78700685	0.1992	0.9246	21316	0.00147896	1.28383	0.964344	-0.872192	0.126843	0.9246	532	0.0134813	1.52667	0.625324	0.237882	-0.63431	5.12152e-12	FALSE	FALSE
GPR1	rs114670539	ADAM23	ENSG00000114948.12	Nerve_Tibial	1256	8.99976e-07	8.32932e-05	0.000737341	0.0673094	0.931869	0.932635	FALSE	rs11688419	0.5395	0.6233	21263	0.000440222	0.613569	0.989114	-2.07397	0.0178029	0.6233	532	0.00400282	2.36969	0.848966	1.43853	-0.635433	5.11577e-12	FALSE	FALSE
GPR1	rs114670539	ADAM23	ENSG00000114948.12	Nerve_Tibial	1256	8.99976e-07	8.32932e-05	0.000737341	0.0673094	0.931869	0.932635	FALSE	rs13394168	0.7207	0.4885	21264	0.00041365	0.357523	0.989765	-2.22769	0.0145181	0.4885	532	0.00376139	2.44418	0.856771	1.58753	-0.640163	5.09163e-12	FALSE	FALSE
GPR1	rs114670539	ADAM23	ENSG00000114948.12	Nerve_Tibial	1256	8.99976e-07	8.32932e-05	0.000737341	0.0673094	0.931869	0.932635	FALSE	rs16837876	0.1647	0.9255	21315	0.00149545	1.38944	0.963961	-0.7311	0.173707	0.9255	532	0.0136309	1.36039	0.622735	0.0888307	-0.642269	5.08092e-12	FALSE	FALSE
GPR1	rs114670539	ADAM23	ENSG00000114948.12	Nerve_Tibial	1256	8.99976e-07	8.32932e-05	0.000737341	0.0673094	0.931869	0.932635	FALSE	rs1833315	0.1714	0.9252	21315	0.00148993	1.36772	0.964089	-0.761621	0.166297	0.9252	532	0.0135807	1.3842	0.623603	0.10886	-0.652761	5.02789e-12	FALSE	FALSE
GPR1	rs114670539	ADAM23	ENSG00000114948.12	Nerve_Tibial	1256	8.99976e-07	8.32932e-05	0.000737341	0.0673094	0.931869	0.932635	FALSE	rs150593220	0.3147	0.9823	16940	0.00746204	1.00541	0.842779	-0.49909	0.724213	0.9823	532	0.0540556	0.352834	0.293904	-0.155708	-0.654798	5.01766e-12	FALSE	FALSE
GPR1	rs114670539	ADAM23	ENSG00000114948.12	Nerve_Tibial	1256	8.99976e-07	8.32932e-05	0.000737341	0.0673094	0.931869	0.932635	FALSE	rs143045827	0.2236	0.0361	20775	0.00304024	1.21701	0.929363	-0.636852	0.268279	0.0361	532	0.0270097	1.10703	0.454457	-0.0245124	-0.661364	4.98482e-12	FALSE	FALSE
GPR1	rs114670539	ADAM23	ENSG00000114948.12	Nerve_Tibial	1256	8.99976e-07	8.32932e-05	0.000737341	0.0673094	0.931869	0.932635	FALSE	rs56334315	0.3334	0.0188	16278	0.00731934	0.967288	0.84532	-0.537739	0.53612	0.0188	532	0.0509499	0.618691	0.306331	-0.124252	-0.661991	4.9817e-12	FALSE	FALSE
GPR1	rs114670539	ADAM23	ENSG00000114948.12	Nerve_Tibial	1256	8.99976e-07	8.32932e-05	0.000737341	0.0673094	0.931869	0.932635	FALSE	rs13029813	0.5294	0.6232	21263	0.000440175	0.628922	0.989115	-2.06458	0.0187718	0.6232	532	0.0040024	2.35003	0.84898	1.39914	-0.665446	4.96451e-12	FALSE	FALSE
GPR1	rs114670539	ADAM23	ENSG00000114948.12	Nerve_Tibial	1256	8.99976e-07	8.32932e-05	0.000737341	0.0673094	0.931869	0.932635	FALSE	rs13029823	0.5294	0.6232	21263	0.000440175	0.628922	0.989115	-2.06458	0.0187718	0.6232	532	0.0040024	2.35003	0.84898	1.39914	-0.665446	4.96451e-12	FALSE	FALSE
GPR1	rs114670539	ADAM23	ENSG00000114948.12	Nerve_Tibial	1256	8.99976e-07	8.32932e-05	0.000737341	0.0673094	0.931869	0.932635	FALSE	rs1399839532	0.02597	0.4923	21253	0.000413744	2.22666	0.989762	0.162789	0.563273	0.4923	532	0.00376029	0.577987	0.856807	-0.828665	-0.665876	4.96238e-12	FALSE	FALSE
GPR1	rs114670539	ADAM23	ENSG00000114948.12	Nerve_Tibial	1256	8.99976e-07	8.32932e-05	0.000737341	0.0673094	0.931869	0.932635	FALSE	rs1420784	0.02597	0.4923	21253	0.000413744	2.22666	0.989762	0.162789	0.563273	0.4923	532	0.00376029	0.577987	0.856807	-0.828665	-0.665876	4.96238e-12	FALSE	FALSE
GPR1	rs114670539	ADAM23	ENSG00000114948.12	Nerve_Tibial	1256	8.99976e-07	8.32932e-05	0.000737341	0.0673094	0.931869	0.932635	FALSE	rs13422772	0.03737	0.6222	21254	0.000439902	2.0817	0.989122	-0.117345	0.333595	0.6222	532	0.00399822	0.966898	0.849114	-0.5487	-0.666045	4.96154e-12	FALSE	FALSE
GPR1	rs114670539	ADAM23	ENSG00000114948.12	Nerve_Tibial	1256	8.99976e-07	8.32932e-05	0.000737341	0.0673094	0.931869	0.932635	FALSE	rs6435336	0.3715	0.6142	21248	0.000436514	0.893667	0.989205	-1.86932	0.0246803	0.6142	532	0.00396631	2.24637	0.850137	1.19595	-0.673369	4.92533e-12	FALSE	FALSE
GPR1	rs114670539	ADAM23	ENSG00000114948.12	Nerve_Tibial	1256	8.99976e-07	8.32932e-05	0.000737341	0.0673094	0.931869	0.932635	FALSE	rs146306328	0.4543	0.9818	14726	0.00835236	0.748266	0.82726	-0.646393	0.324176	0.9818	532	0.0525974	0.985913	0.299611	-0.0324452	-0.678838	4.89847e-12	FALSE	FALSE
GPR1	rs114670539	ADAM23	ENSG00000114948.12	Nerve_Tibial	1256	8.99976e-07	8.32932e-05	0.000737341	0.0673094	0.931869	0.932635	FALSE	rs13408358	0.8986	0.6375	21259	0.00044736	0.12743	0.98894	-2.24417	0.0154058	0.6375	532	0.00406696	2.4227	0.846917	1.54708	-0.697082	4.80991e-12	FALSE	FALSE
GPR1	rs114670539	ADAM23	ENSG00000114948.12	Nerve_Tibial	1256	8.99976e-07	8.32932e-05	0.000737341	0.0673094	0.931869	0.932635	FALSE	rs11681328	0.02357	0.4754	20267	0.000434822	2.26407	0.989246	0.269183	0.96355	0.4754	532	0.00376852	0.0456992	0.856539	-0.96995	-0.700767	4.79222e-12	FALSE	FALSE
GPR1	rs114670539	ADAM23	ENSG00000114948.12	Nerve_Tibial	1256	8.99976e-07	8.32932e-05	0.000737341	0.0673094	0.931869	0.932635	FALSE	rs114246333	0.218	0.9653	20051	0.00327236	1.23186	0.924378	-0.589636	0.366079	0.9653	532	0.0280586	0.903842	0.445028	-0.11264	-0.702276	4.785e-12	FALSE	FALSE
GPR1	rs114670539	ADAM23	ENSG00000114948.12	Nerve_Tibial	1256	8.99976e-07	8.32932e-05	0.000737341	0.0673094	0.931869	0.932635	FALSE	rs76018545	0.3687	0.9838	17095	0.00806673	0.898911	0.832176	-0.556204	0.744915	0.9838	532	0.0589707	0.325352	0.276173	-0.146984	-0.703189	4.78063e-12	FALSE	FALSE
GPR1	rs114670539	ADAM23	ENSG00000114948.12	Nerve_Tibial	1256	8.99976e-07	8.32932e-05	0.000737341	0.0673094	0.931869	0.932635	FALSE	rs12694045	0.7202	0.3737	20905	0.000449193	0.358192	0.988895	-2.18674	0.0169137	0.3737	532	0.00401562	2.38858	0.848556	1.47687	-0.70987	4.7488e-12	FALSE	FALSE
GPR1	rs114670539	ADAM23	ENSG00000114948.12	Nerve_Tibial	1256	8.99976e-07	8.32932e-05	0.000737341	0.0673094	0.931869	0.932635	FALSE	rs7593300	0.6844	0.4051	21250	0.000429164	0.406466	0.989385	-2.191	0.0168799	0.4051	532	0.00389989	2.38931	0.852276	1.47654	-0.714464	4.72703e-12	FALSE	FALSE
GPR1	rs114670539	ADAM23	ENSG00000114948.12	Nerve_Tibial	1256	8.99976e-07	8.32932e-05	0.000737341	0.0673094	0.931869	0.932635	FALSE	rs13024890	0.4691	0.5545	21254	0.000418599	0.723944	0.989643	-2.02573	0.0210715	0.5545	532	0.0038046	2.3067	0.855364	1.30887	-0.716859	4.71572e-12	FALSE	FALSE
GPR1	rs114670539	ADAM23	ENSG00000114948.12	Nerve_Tibial	1256	8.99976e-07	8.32932e-05	0.000737341	0.0673094	0.931869	0.932635	FALSE	rs1052190	0.5228	0.5694	21257	0.000421692	0.639035	0.989568	-2.07937	0.0196437	0.5694	532	0.00383325	2.33308	0.854433	1.3619	-0.717469	4.71285e-12	FALSE	FALSE
GPR1	rs114670539	ADAM23	ENSG00000114948.12	Nerve_Tibial	1256	8.99976e-07	8.32932e-05	0.000737341	0.0673094	0.931869	0.932635	FALSE	rs138331712	0.4673	0.0154	14416	0.0100546	0.726879	0.799128	-0.591433	0.666078	0.0154	532	0.0619837	0.431537	0.266323	-0.130046	-0.721478	4.69399e-12	FALSE	FALSE
GPR1	rs114670539	ADAM23	ENSG00000114948.12	Nerve_Tibial	1256	8.99976e-07	8.32932e-05	0.000737341	0.0673094	0.931869	0.932635	FALSE	rs115827788	0.4779	0.9807	17531	0.00662351	0.709684	0.857936	-0.759689	0.235532	0.9807	532	0.0496552	1.18623	0.311828	0.0325344	-0.727155	4.66742e-12	FALSE	FALSE
GPR1	rs114670539	ADAM23	ENSG00000114948.12	Nerve_Tibial	1256	8.99976e-07	8.32932e-05	0.000737341	0.0673094	0.931869	0.932635	FALSE	rs72947050	0.0666	0.1013	21225	0.00113741	1.83436	0.972351	-0.158155	0.894764	0.1013	532	0.0103237	0.132279	0.685481	-0.572358	-0.730513	4.65177e-12	FALSE	FALSE
GPR1	rs114670539	ADAM23	ENSG00000114948.12	Nerve_Tibial	1256	8.99976e-07	8.32932e-05	0.000737341	0.0673094	0.931869	0.932635	FALSE	rs4147720	0.5638	0.5196	20901	0.000421259	0.577206	0.989578	-2.11708	0.0190258	0.5196	532	0.00376518	2.34503	0.856647	1.38419	-0.732895	4.64071e-12	FALSE	FALSE
GPR1	rs114670539	ADAM23	ENSG00000114948.12	Nerve_Tibial	1256	8.99976e-07	8.32932e-05	0.000737341	0.0673094	0.931869	0.932635	FALSE	rs184296130	0.3237	0.3273	21259	0.000469546	0.986883	0.988398	-1.74695	0.0325893	0.3273	532	0.00426865	2.13711	0.840535	1.00149	-0.745459	4.58276e-12	FALSE	FALSE
GPR1	rs114670539	ADAM23	ENSG00000114948.12	Nerve_Tibial	1256	8.99976e-07	8.32932e-05	0.000737341	0.0673094	0.931869	0.932635	FALSE	rs6728131	0.6697	0.3742	20906	0.00044893	0.42656	0.988901	-2.1605	0.0183852	0.3742	532	0.00401346	2.35777	0.848626	1.41478	-0.745714	4.5816e-12	FALSE	FALSE
GPR1	rs114670539	ADAM23	ENSG00000114948.12	Nerve_Tibial	1256	8.99976e-07	8.32932e-05	0.000737341	0.0673094	0.931869	0.932635	FALSE	rs76275244	0.3012	0.039	20907	0.00280485	1.03386	0.934474	-0.863234	0.174234	0.039	532	0.0250767	1.35872	0.472921	0.116335	-0.7469	4.57617e-12	FALSE	FALSE
GPR1	rs114670539	ADAM23	ENSG00000114948.12	Nerve_Tibial	1256	8.99976e-07	8.32932e-05	0.000737341	0.0673094	0.931869	0.932635	FALSE	rs796203792	0.3012	0.039	20907	0.00280485	1.03386	0.934474	-0.863234	0.174234	0.039	532	0.0250767	1.35872	0.472921	0.116335	-0.7469	4.57617e-12	FALSE	FALSE
GPR1	rs114670539	ADAM23	ENSG00000114948.12	Nerve_Tibial	1256	8.99976e-07	8.32932e-05	0.000737341	0.0673094	0.931869	0.932635	FALSE	rs74850601	0.6672	0.0152	11408	0.0128703	0.429994	0.756569	-0.636518	0.590568	0.0152	532	0.0627866	0.538013	0.263816	-0.114956	-0.751474	4.55528e-12	FALSE	FALSE
GPR1	rs114670539	ADAM23	ENSG00000114948.12	Nerve_Tibial	1256	8.99976e-07	8.32932e-05	0.000737341	0.0673094	0.931869	0.932635	FALSE	rs72947019	0.6807	0.032	16546	0.00428815	0.411508	0.903176	-1.09096	0.0896912	0.032	532	0.0303412	1.69703	0.425804	0.335746	-0.755213	4.53828e-12	FALSE	FALSE
GPR1	rs114670539	ADAM23	ENSG00000114948.12	Nerve_Tibial	1256	8.99976e-07	8.32932e-05	0.000737341	0.0673094	0.931869	0.932635	FALSE	rs147502650	0.2281	0.03	18344	0.0041172	1.20527	0.906676	-0.527288	0.674402	0.03	532	0.0322972	0.420114	0.410605	-0.228094	-0.755382	4.53751e-12	FALSE	FALSE
GPR1	rs114670539	ADAM23	ENSG00000114948.12	Nerve_Tibial	1256	8.99976e-07	8.32932e-05	0.000737341	0.0673094	0.931869	0.932635	FALSE	rs10182745	0.4216	0.3836	21249	0.00043743	0.803649	0.989183	-1.94386	0.0254367	0.3836	532	0.00397482	2.23471	0.849864	1.17396	-0.7699	4.47211e-12	FALSE	FALSE
GPR1	rs114670539	ADAM23	ENSG00000114948.12	Nerve_Tibial	1256	8.99976e-07	8.32932e-05	0.000737341	0.0673094	0.931869	0.932635	FALSE	rs142465709	0.6552	0.0178	17711	0.00709783	0.44655	0.849296	-0.861541	0.1827	0.0178	532	0.0537574	1.33249	0.295053	0.0871205	-0.774421	4.45194e-12	FALSE	FALSE
GPR1	rs114670539	ADAM23	ENSG00000114948.12	Nerve_Tibial	1256	8.99976e-07	8.32932e-05	0.000737341	0.0673094	0.931869	0.932635	FALSE	rs111520052	0.4013	0.0194	14448	0.00799627	0.839302	0.833398	-0.60254	0.757821	0.0194	532	0.0494043	0.308343	0.312916	-0.172774	-0.775314	4.44797e-12	FALSE	FALSE
GPR1	rs114670539	ADAM23	ENSG00000114948.12	Nerve_Tibial	1256	8.99976e-07	8.32932e-05	0.000737341	0.0673094	0.931869	0.932635	FALSE	rs2122120	0.2671	0.1383	21311	0.000865379	1.10977	0.978824	-1.32469	0.070269	0.1383	532	0.00788642	1.81017	0.740462	0.538719	-0.785966	4.40084e-12	FALSE	FALSE
GPR1	rs114670539	ADAM23	ENSG00000114948.12	Nerve_Tibial	1256	8.99976e-07	8.32932e-05	0.000737341	0.0673094	0.931869	0.932635	FALSE	rs13024350	0.2161	0.7035	21259	0.000495629	1.23697	0.987761	-1.44588	0.0533964	0.7035	532	0.00450578	1.9317	0.833155	0.659101	-0.786781	4.39725e-12	FALSE	FALSE
GPR1	rs114670539	ADAM23	ENSG00000114948.12	Nerve_Tibial	1256	8.99976e-07	8.32932e-05	0.000737341	0.0673094	0.931869	0.932635	FALSE	rs80308779	0.2101	0.0754	21316	0.00147896	1.25329	0.964344	-0.909557	0.166297	0.0754	532	0.0134813	1.3842	0.625324	0.108217	-0.801339	4.3337e-12	FALSE	FALSE
GPR1	rs114670539	ADAM23	ENSG00000114948.12	Nerve_Tibial	1256	8.99976e-07	8.32932e-05	0.000737341	0.0673094	0.931869	0.932635	FALSE	rs10172343	0.03256	0.6654	21256	0.000464407	2.13747	0.988523	0.0244568	0.637153	0.6654	532	0.00422133	0.471683	0.842024	-0.828987	-0.80453	4.3199e-12	FALSE	FALSE
GPR1	rs114670539	ADAM23	ENSG00000114948.12	Nerve_Tibial	1256	8.99976e-07	8.32932e-05	0.000737341	0.0673094	0.931869	0.932635	FALSE	rs77483071	0.6656	0.9847	11875	0.0122846	0.432195	0.765044	-0.652727	0.916109	0.9847	532	0.0623825	0.105336	0.265072	-0.152521	-0.805248	4.3168e-12	FALSE	FALSE
GPR1	rs114670539	ADAM23	ENSG00000114948.12	Nerve_Tibial	1256	8.99976e-07	8.32932e-05	0.000737341	0.0673094	0.931869	0.932635	FALSE	rs12988591	0.1123	0.1287	17981	0.00109001	1.58794	0.973473	-0.58746	0.276315	0.1287	532	0.00838131	1.08863	0.728596	-0.220334	-0.807795	4.30582e-12	FALSE	FALSE
GPR1	rs114670539	ADAM23	ENSG00000114948.12	Nerve_Tibial	1256	8.99976e-07	8.32932e-05	0.000737341	0.0673094	0.931869	0.932635	FALSE	rs145517160	0.2912	0.0293	20065	0.00385121	1.05549	0.912176	-0.708096	0.37546	0.0293	532	0.033045	0.886292	0.405077	-0.100565	-0.808661	4.30209e-12	FALSE	FALSE
GPR1	rs114670539	ADAM23	ENSG00000114948.12	Nerve_Tibial	1256	8.99976e-07	8.32932e-05	0.000737341	0.0673094	0.931869	0.932635	FALSE	rs750505	0.3506	0.3728	20989	0.000447832	0.933426	0.988928	-1.82086	0.0320685	0.3728	532	0.00401954	2.14356	0.848431	1.00584	-0.815015	4.27484e-12	FALSE	FALSE
GPR1	rs114670539	ADAM23	ENSG00000114948.12	Nerve_Tibial	1256	8.99976e-07	8.32932e-05	0.000737341	0.0673094	0.931869	0.932635	FALSE	rs1990645	0.5419	0.5687	21257	0.000421526	0.609942	0.989572	-2.09754	0.0218744	0.5687	532	0.00383174	2.29254	0.854482	1.28174	-0.815801	4.27148e-12	FALSE	FALSE
GPR1	rs114670539	ADAM23	ENSG00000114948.12	Nerve_Tibial	1256	8.99976e-07	8.32932e-05	0.000737341	0.0673094	0.931869	0.932635	FALSE	rs7425627	0.02646	0.5317	21251	0.000415354	2.21939	0.989723	0.148625	0.988074	0.5317	532	0.00377457	0.0149476	0.856341	-0.970062	-0.821437	4.24747e-12	FALSE	FALSE
GPR1	rs114670539	ADAM23	ENSG00000114948.12	Nerve_Tibial	1256	8.99976e-07	8.32932e-05	0.000737341	0.0673094	0.931869	0.932635	FALSE	rs7597393	0.4494	0.4777	21256	0.000414411	0.756416	0.989746	-2.00689	0.0251461	0.4777	532	0.00376689	2.23915	0.856592	1.17636	-0.830534	4.20901e-12	FALSE	FALSE
GPR1	rs114670539	ADAM23	ENSG00000114948.12	Nerve_Tibial	1256	8.99976e-07	8.32932e-05	0.000737341	0.0673094	0.931869	0.932635	FALSE	rs3770987	0.494	0.4803	21257	0.000414211	0.683961	0.989751	-2.05878	0.0235788	0.4803	532	0.00376524	2.26392	0.856645	1.22409	-0.83469	4.19155e-12	FALSE	FALSE
GPR1	rs114670539	ADAM23	ENSG00000114948.12	Nerve_Tibial	1256	8.99976e-07	8.32932e-05	0.000737341	0.0673094	0.931869	0.932635	FALSE	rs12694042	0.7022	0.5451	21260	0.000416901	0.382352	0.989685	-2.21473	0.0191887	0.5451	532	0.00379024	2.34184	0.855831	1.37841	-0.836329	4.18469e-12	FALSE	FALSE
GPR1	rs114670539	ADAM23	ENSG00000114948.12	Nerve_Tibial	1256	8.99976e-07	8.32932e-05	0.000737341	0.0673094	0.931869	0.932635	FALSE	rs62195058	0.1606	0.2343	21273	0.000575876	1.40306	0.985807	-1.1572	0.0919273	0.2343	532	0.00523875	1.68532	0.81114	0.318564	-0.83864	4.17503e-12	FALSE	FALSE
GPR1	rs114670539	ADAM23	ENSG00000114948.12	Nerve_Tibial	1256	8.99976e-07	8.32932e-05	0.000737341	0.0673094	0.931869	0.932635	FALSE	rs7559675	0.7106	0.5669	21251	0.000421225	0.37105	0.989579	-2.21385	0.0193847	0.5669	532	0.00382793	2.33805	0.854606	1.37169	-0.842162	4.16035e-12	FALSE	FALSE
GPR1	rs114670539	ADAM23	ENSG00000114948.12	Nerve_Tibial	1256	8.99976e-07	8.32932e-05	0.000737341	0.0673094	0.931869	0.932635	FALSE	rs141248285	0.6272	0.0172	17897	0.00726465	0.485672	0.846298	-0.83656	0.288873	0.0172	532	0.0555987	1.0606	0.288097	-0.00787148	-0.844432	4.15092e-12	FALSE	FALSE
GPR1	rs114670539	ADAM23	ENSG00000114948.12	Nerve_Tibial	1256	8.99976e-07	8.32932e-05	0.000737341	0.0673094	0.931869	0.932635	FALSE	rs141584651	0.4278	0.9811	17799	0.00665914	0.792962	0.857281	-0.703915	0.649297	0.9811	532	0.0506854	0.454739	0.307438	-0.151892	-0.855807	4.10397e-12	FALSE	FALSE
GPR1	rs114670539	ADAM23	ENSG00000114948.12	Nerve_Tibial	1256	8.99976e-07	8.32932e-05	0.000737341	0.0673094	0.931869	0.932635	FALSE	rs4147726	0.4754	0.4814	21257	0.000414141	0.713721	0.989753	-2.03828	0.0251461	0.4814	532	0.00376461	2.23915	0.856666	1.17629	-0.86199	4.07867e-12	FALSE	FALSE
GPR1	rs114670539	ADAM23	ENSG00000114948.12	Nerve_Tibial	1256	8.99976e-07	8.32932e-05	0.000737341	0.0673094	0.931869	0.932635	FALSE	rs115540967	0.3058	0.0321	19949	0.00354594	1.02407	0.91857	-0.77234	0.366079	0.0321	532	0.0302498	0.903842	0.426542	-0.103807	-0.876148	4.02133e-12	FALSE	FALSE
GPR1	rs114670539	ADAM23	ENSG00000114948.12	Nerve_Tibial	1256	8.99976e-07	8.32932e-05	0.000737341	0.0673094	0.931869	0.932635	FALSE	rs6740535	0.4996	0.4306	21256	0.000421712	0.675119	0.989567	-2.05588	0.0256362	0.4306	532	0.00383325	2.23168	0.854433	1.16415	-0.89174	3.95912e-12	FALSE	FALSE
GPR1	rs114670539	ADAM23	ENSG00000114948.12	Nerve_Tibial	1256	8.99976e-07	8.32932e-05	0.000737341	0.0673094	0.931869	0.932635	FALSE	rs7590432	0.4395	0.4809	20270	0.000434339	0.773038	0.989258	-1.97122	0.0287436	0.4809	532	0.00376489	2.18699	0.856657	1.0774	-0.893823	3.95088e-12	FALSE	FALSE
GPR1	rs114670539	ADAM23	ENSG00000114948.12	Nerve_Tibial	1256	8.99976e-07	8.32932e-05	0.000737341	0.0673094	0.931869	0.932635	FALSE	rs78134893	0.4326	0.9696	20677	0.00360608	0.78475	0.917303	-0.963835	0.201978	0.9696	532	0.0318854	1.27594	0.413714	0.0697923	-0.894043	3.95001e-12	FALSE	FALSE
GPR1	rs114670539	ADAM23	ENSG00000114948.12	Nerve_Tibial	1256	8.99976e-07	8.32932e-05	0.000737341	0.0673094	0.931869	0.932635	FALSE	rs78395156	0.08175	0.2054	21285	0.000632654	1.74062	0.98443	-0.589908	0.268762	0.2054	532	0.0057585	1.10592	0.796221	-0.308448	-0.898356	3.93301e-12	FALSE	FALSE
GPR1	rs114670539	ADAM23	ENSG00000114948.12	Nerve_Tibial	1256	8.99976e-07	8.32932e-05	0.000737341	0.0673094	0.931869	0.932635	FALSE	rs28532360	0.703	0.4309	21253	0.0004217	0.381274	0.989567	-2.20949	0.021421	0.4309	532	0.0038326	2.30048	0.854454	1.29734	-0.912144	3.87916e-12	FALSE	FALSE
GPR1	rs114670539	ADAM23	ENSG00000114948.12	Nerve_Tibial	1256	8.99976e-07	8.32932e-05	0.000737341	0.0673094	0.931869	0.932635	FALSE	rs114476347	0.4431	0.9726	18843	0.00437677	0.766969	0.901372	-0.89309	0.279731	0.9726	532	0.0352674	1.08092	0.389493	-0.0191917	-0.912282	3.87862e-12	FALSE	FALSE
GPR1	rs114670539	ADAM23	ENSG00000114948.12	Nerve_Tibial	1256	8.99976e-07	8.32932e-05	0.000737341	0.0673094	0.931869	0.932635	FALSE	rs1035161	0.7068	0.5662	21250	0.000421085	0.376157	0.989583	-2.21213	0.021421	0.5662	532	0.00382648	2.30048	0.854653	1.29719	-0.914939	3.86833e-12	FALSE	FALSE
GPR1	rs114670539	ADAM23	ENSG00000114948.12	Nerve_Tibial	1256	8.99976e-07	8.32932e-05	0.000737341	0.0673094	0.931869	0.932635	FALSE	rs74901830	0.3201	0.1342	21312	0.000887553	0.994252	0.978293	-1.43152	0.073226	0.1342	532	0.00808888	1.79142	0.735561	0.515203	-0.916314	3.86301e-12	FALSE	FALSE
GPR1	rs114670539	ADAM23	ENSG00000114948.12	Nerve_Tibial	1256	8.99976e-07	8.32932e-05	0.000737341	0.0673094	0.931869	0.932635	FALSE	rs113275833	0.7876	0.9825	12931	0.00988521	0.269428	0.801841	-0.780239	0.628115	0.9825	532	0.0546623	0.484382	0.291593	-0.138161	-0.9184	3.85496e-12	FALSE	FALSE
GPR1	rs114670539	ADAM23	ENSG00000114948.12	Nerve_Tibial	1256	8.99976e-07	8.32932e-05	0.000737341	0.0673094	0.931869	0.932635	FALSE	rs375281662	0.7183	0.4331	21251	0.000421225	0.360732	0.989579	-2.21759	0.021421	0.4331	532	0.00382793	2.30048	0.854606	1.29722	-0.920361	3.84741e-12	FALSE	FALSE
GPR1	rs114670539	ADAM23	ENSG00000114948.12	Nerve_Tibial	1256	8.99976e-07	8.32932e-05	0.000737341	0.0673094	0.931869	0.932635	FALSE	rs7601686	0.7183	0.4331	21251	0.000421225	0.360732	0.989579	-2.21759	0.021421	0.4331	532	0.00382793	2.30048	0.854606	1.29722	-0.920361	3.84741e-12	FALSE	FALSE
GPR1	rs114670539	ADAM23	ENSG00000114948.12	Nerve_Tibial	1256	8.99976e-07	8.32932e-05	0.000737341	0.0673094	0.931869	0.932635	FALSE	rs11695929	0.7183	0.4332	21251	0.000421203	0.360732	0.98958	-2.21761	0.021421	0.4332	532	0.00382772	2.30048	0.854613	1.29722	-0.920394	3.84728e-12	FALSE	FALSE
GPR1	rs114670539	ADAM23	ENSG00000114948.12	Nerve_Tibial	1256	8.99976e-07	8.32932e-05	0.000737341	0.0673094	0.931869	0.932635	FALSE	rs113425298	0.9427	0.9817	15641	0.00782157	0.0718767	0.836443	-0.903135	0.306411	0.9817	532	0.0523153	1.02278	0.300741	-0.021567	-0.924702	3.83075e-12	FALSE	FALSE
GPR1	rs114670539	ADAM23	ENSG00000114948.12	Nerve_Tibial	1256	8.99976e-07	8.32932e-05	0.000737341	0.0673094	0.931869	0.932635	FALSE	rs6435324	0.4651	0.5178	20269	0.000434277	0.730475	0.98926	-2.00294	0.0287436	0.5178	532	0.00376417	2.18699	0.85668	1.07737	-0.925573	3.82741e-12	FALSE	FALSE
GPR1	rs114670539	ADAM23	ENSG00000114948.12	Nerve_Tibial	1256	8.99976e-07	8.32932e-05	0.000737341	0.0673094	0.931869	0.932635	FALSE	rs75393432	0.4441	0.0193	18614	0.00623814	0.765288	0.865087	-0.748235	0.830932	0.0193	532	0.0496552	0.213506	0.311828	-0.179751	-0.927986	3.81819e-12	FALSE	FALSE
GPR1	rs114670539	ADAM23	ENSG00000114948.12	Nerve_Tibial	1256	8.99976e-07	8.32932e-05	0.000737341	0.0673094	0.931869	0.932635	FALSE	rs72950921	0.3289	0.8667	21312	0.000892618	0.976332	0.978172	-1.44606	0.073226	0.8667	532	0.00813504	1.79142	0.734453	0.515516	-0.930549	3.80841e-12	FALSE	FALSE
GPR1	rs114670539	ADAM23	ENSG00000114948.12	Nerve_Tibial	1256	8.99976e-07	8.32932e-05	0.000737341	0.0673094	0.931869	0.932635	FALSE	rs72950920	0.3307	0.1332	21312	0.000893185	0.972705	0.978158	-1.44922	0.073226	0.1332	532	0.0081402	1.79142	0.734329	0.51555	-0.933668	3.79655e-12	FALSE	FALSE
GPR1	rs114670539	ADAM23	ENSG00000114948.12	Nerve_Tibial	1256	8.99976e-07	8.32932e-05	0.000737341	0.0673094	0.931869	0.932635	FALSE	rs146332907	0.8211	0.984	13674	0.0102089	0.22613	0.796672	-0.776098	0.945384	0.984	532	0.0596957	0.0685045	0.273737	-0.159279	-0.935377	3.79007e-12	FALSE	FALSE
GPR1	rs114670539	ADAM23	ENSG00000114948.12	Nerve_Tibial	1256	8.99976e-07	8.32932e-05	0.000737341	0.0673094	0.931869	0.932635	FALSE	rs11676076	0.5529	0.3744	21261	0.000441339	0.59342	0.989087	-2.08474	0.0263473	0.3744	532	0.0040126	2.22105	0.848653	1.14915	-0.935598	3.78923e-12	FALSE	FALSE
GPR1	rs114670539	ADAM23	ENSG00000114948.12	Nerve_Tibial	1256	8.99976e-07	8.32932e-05	0.000737341	0.0673094	0.931869	0.932635	FALSE	rs16837908	0.4709	0.9697	20677	0.0036176	0.721015	0.917061	-1.00645	0.201978	0.9697	532	0.0319874	1.27594	0.41294	0.0698219	-0.936629	3.78533e-12	FALSE	FALSE
GPR1	rs114670539	ADAM23	ENSG00000114948.12	Nerve_Tibial	1256	8.99976e-07	8.32932e-05	0.000737341	0.0673094	0.931869	0.932635	FALSE	rs2884630	0.4556	0.4755	21258	0.000414544	0.746112	0.989743	-2.0144	0.0287436	0.4755	532	0.00376845	2.18699	0.856541	1.07752	-0.936873	3.7844e-12	FALSE	FALSE
GPR1	rs114670539	ADAM23	ENSG00000114948.12	Nerve_Tibial	1256	8.99976e-07	8.32932e-05	0.000737341	0.0673094	0.931869	0.932635	FALSE	rs78743801	0.827	0.9815	12113	0.00999252	0.218551	0.80012	-0.78591	0.665616	0.9815	532	0.0517602	0.432173	0.302988	-0.152182	-0.938091	3.7798e-12	FALSE	FALSE
GPR1	rs114670539	ADAM23	ENSG00000114948.12	Nerve_Tibial	1256	8.99976e-07	8.32932e-05	0.000737341	0.0673094	0.931869	0.932635	FALSE	rs138441255	0.473	0.0303	20677	0.0036176	0.717606	0.917061	-1.0087	0.201978	0.0303	532	0.0319874	1.27594	0.41294	0.0698219	-0.938878	3.77682e-12	FALSE	FALSE
GPR1	rs114670539	ADAM23	ENSG00000114948.12	Nerve_Tibial	1256	8.99976e-07	8.32932e-05	0.000737341	0.0673094	0.931869	0.932635	FALSE	rs112036110	0.8252	0.0176	13218	0.00961661	0.220862	0.806182	-0.800754	0.628115	0.0176	532	0.0543572	0.484382	0.292751	-0.138843	-0.939597	3.77411e-12	FALSE	FALSE
GPR1	rs114670539	ADAM23	ENSG00000114948.12	Nerve_Tibial	1256	8.99976e-07	8.32932e-05	0.000737341	0.0673094	0.931869	0.932635	FALSE	rs111241417	0.8373	0.017	13038	0.0100873	0.205348	0.798606	-0.784407	0.810929	0.017	532	0.0562414	0.239228	0.285746	-0.160081	-0.944489	3.75569e-12	FALSE	FALSE
GPR1	rs114670539	ADAM23	ENSG00000114948.12	Nerve_Tibial	1256	8.99976e-07	8.32932e-05	0.000737341	0.0673094	0.931869	0.932635	FALSE	rs111713261	0.8443	0.0177	13218	0.00956325	0.196396	0.80705	-0.807097	0.628115	0.0177	532	0.0540556	0.484382	0.293904	-0.139523	-0.94662	3.7477e-12	FALSE	FALSE
GPR1	rs114670539	ADAM23	ENSG00000114948.12	Nerve_Tibial	1256	8.99976e-07	8.32932e-05	0.000737341	0.0673094	0.931869	0.932635	FALSE	rs34133956	0.5617	0.4789	21256	0.000414325	0.580318	0.989748	-2.12349	0.0251461	0.4789	532	0.00376611	2.23915	0.856617	1.17633	-0.947153	3.7457e-12	FALSE	FALSE
GPR1	rs114670539	ADAM23	ENSG00000114948.12	Nerve_Tibial	1256	8.99976e-07	8.32932e-05	0.000737341	0.0673094	0.931869	0.932635	FALSE	rs56185973	0.336	0.1348	21310	0.000884298	0.962099	0.978371	-1.46405	0.073226	0.1348	532	0.00805846	1.79142	0.736294	0.514991	-0.949056	3.73858e-12	FALSE	FALSE
GPR1	rs114670539	ADAM23	ENSG00000114948.12	Nerve_Tibial	1256	8.99976e-07	8.32932e-05	0.000737341	0.0673094	0.931869	0.932635	FALSE	rs41272653	0.4749	0.0309	20677	0.00354956	0.714529	0.918494	-1.01907	0.201978	0.0309	532	0.0313857	1.27594	0.417551	0.0696326	-0.949437	3.73716e-12	FALSE	FALSE
GPR1	rs114670539	ADAM23	ENSG00000114948.12	Nerve_Tibial	1256	8.99976e-07	8.32932e-05	0.000737341	0.0673094	0.931869	0.932635	FALSE	rs77373839	0.4749	0.0309	20677	0.00354956	0.714529	0.918494	-1.01907	0.201978	0.0309	532	0.0313857	1.27594	0.417551	0.0696326	-0.949437	3.73716e-12	FALSE	FALSE
GPR1	rs114670539	ADAM23	ENSG00000114948.12	Nerve_Tibial	1256	8.99976e-07	8.32932e-05	0.000737341	0.0673094	0.931869	0.932635	FALSE	rs76373237	0.476	0.031	20677	0.00353847	0.712751	0.918728	-1.02161	0.201978	0.031	532	0.0312876	1.27594	0.418312	0.0695983	-0.952014	3.72754e-12	FALSE	FALSE
GPR1	rs114670539	ADAM23	ENSG00000114948.12	Nerve_Tibial	1256	8.99976e-07	8.32932e-05	0.000737341	0.0673094	0.931869	0.932635	FALSE	rs75369947	0.519	0.0283	18949	0.00421778	0.644888	0.904614	-0.986804	0.229264	0.0283	532	0.0341775	1.20226	0.396983	0.033999	-0.952805	3.72459e-12	FALSE	FALSE
GPR1	rs114670539	ADAM23	ENSG00000114948.12	Nerve_Tibial	1256	8.99976e-07	8.32932e-05	0.000737341	0.0673094	0.931869	0.932635	FALSE	rs11694752	0.726	0.5675	21250	0.000421384	0.350451	0.989575	-2.22102	0.0222921	0.5675	532	0.00382919	2.28535	0.854565	1.26762	-0.953402	3.72237e-12	FALSE	FALSE
GPR1	rs114670539	ADAM23	ENSG00000114948.12	Nerve_Tibial	1256	8.99976e-07	8.32932e-05	0.000737341	0.0673094	0.931869	0.932635	FALSE	rs115379149	0.4781	0.969	20677	0.00353847	0.709362	0.918728	-1.02383	0.201978	0.969	532	0.0312876	1.27594	0.418312	0.0695983	-0.954228	3.71929e-12	FALSE	FALSE
GPR1	rs114670539	ADAM23	ENSG00000114948.12	Nerve_Tibial	1256	8.99976e-07	8.32932e-05	0.000737341	0.0673094	0.931869	0.932635	FALSE	rs145360970	0.7262	0.9833	14584	0.00917718	0.350185	0.813385	-0.789482	0.962602	0.9833	532	0.0572342	0.0468886	0.282187	-0.165463	-0.954945	3.71662e-12	FALSE	FALSE
GPR1	rs114670539	ADAM23	ENSG00000114948.12	Nerve_Tibial	1256	8.99976e-07	8.32932e-05	0.000737341	0.0673094	0.931869	0.932635	FALSE	rs78356884	0.364	0.9755	18341	0.00501386	0.90777	0.888615	-0.731252	0.978339	0.9755	532	0.0393247	0.0271514	0.363932	-0.226091	-0.957344	3.70772e-12	FALSE	FALSE
GPR1	rs114670539	ADAM23	ENSG00000114948.12	Nerve_Tibial	1256	8.99976e-07	8.32932e-05	0.000737341	0.0673094	0.931869	0.932635	FALSE	rs116601459	0.3828	0.0244	18952	0.0048716	0.872749	0.891432	-0.770693	0.664574	0.0244	532	0.0394818	0.433607	0.36301	-0.191375	-0.962068	3.69025e-12	FALSE	FALSE
GPR1	rs114670539	ADAM23	ENSG00000114948.12	Nerve_Tibial	1256	8.99976e-07	8.32932e-05	0.000737341	0.0673094	0.931869	0.932635	FALSE	rs2359127	0.4787	0.4816	21258	0.000414109	0.708395	0.989753	-2.04206	0.0287436	0.4816	532	0.0037645	2.18699	0.85667	1.07738	-0.964679	3.68062e-12	FALSE	FALSE
GPR1	rs114670539	ADAM23	ENSG00000114948.12	Nerve_Tibial	1256	8.99976e-07	8.32932e-05	0.000737341	0.0673094	0.931869	0.932635	FALSE	rs1564163	0.4787	0.5184	21258	0.000414109	0.708395	0.989753	-2.04206	0.0287436	0.5184	532	0.0037645	2.18699	0.85667	1.07738	-0.964679	3.68062e-12	FALSE	FALSE
GPR1	rs114670539	ADAM23	ENSG00000114948.12	Nerve_Tibial	1256	8.99976e-07	8.32932e-05	0.000737341	0.0673094	0.931869	0.932635	FALSE	rs10190970	0.4819	0.5187	21257	0.000414147	0.70325	0.989752	-2.04561	0.0287436	0.5187	532	0.00376466	2.18699	0.856664	1.07739	-0.968222	3.66761e-12	FALSE	FALSE
GPR1	rs114670539	ADAM23	ENSG00000114948.12	Nerve_Tibial	1256	8.99976e-07	8.32932e-05	0.000737341	0.0673094	0.931869	0.932635	FALSE	rs2045858	0.4819	0.4816	21258	0.000414109	0.70325	0.989753	-2.04566	0.0287436	0.4816	532	0.0037645	2.18699	0.85667	1.07738	-0.968273	3.66742e-12	FALSE	FALSE
GPR1	rs114670539	ADAM23	ENSG00000114948.12	Nerve_Tibial	1256	8.99976e-07	8.32932e-05	0.000737341	0.0673094	0.931869	0.932635	FALSE	rs115371115	0.7339	0.9826	14429	0.00890895	0.339942	0.817846	-0.804197	0.857942	0.9826	532	0.0549708	0.178995	0.290432	-0.166897	-0.971093	3.65709e-12	FALSE	FALSE
GPR1	rs114670539	ADAM23	ENSG00000114948.12	Nerve_Tibial	1256	8.99976e-07	8.32932e-05	0.000737341	0.0673094	0.931869	0.932635	FALSE	rs1833217	0.9512	0.4363	21258	0.000420371	0.0611999	0.9896	-2.28112	0.0210715	0.4363	532	0.00382142	2.3067	0.854817	1.3093	-0.971818	3.65444e-12	FALSE	FALSE
GPR1	rs114670539	ADAM23	ENSG00000114948.12	Nerve_Tibial	1256	8.99976e-07	8.32932e-05	0.000737341	0.0673094	0.931869	0.932635	FALSE	rs149580828	0.442	0.0257	20093	0.00436836	0.76882	0.901543	-0.892626	0.364024	0.0257	532	0.0375347	0.907724	0.374783	-0.0804248	-0.97305	3.64994e-12	FALSE	FALSE
GPR1	rs114670539	ADAM23	ENSG00000114948.12	Nerve_Tibial	1256	8.99976e-07	8.32932e-05	0.000737341	0.0673094	0.931869	0.932635	FALSE	rs112759144	0.8161	0.0181	13937	0.00887306	0.232564	0.818447	-0.83097	0.628115	0.0181	532	0.0528826	0.484382	0.298477	-0.142236	-0.973206	3.64937e-12	FALSE	FALSE
GPR1	rs114670539	ADAM23	ENSG00000114948.12	Nerve_Tibial	1256	8.99976e-07	8.32932e-05	0.000737341	0.0673094	0.931869	0.932635	FALSE	rs12694040	0.6063	0.4804	20902	0.000421239	0.515362	0.989579	-2.15054	0.0251461	0.4804	532	0.00376518	2.23915	0.856647	1.1763	-0.974236	3.64562e-12	FALSE	FALSE
GPR1	rs114670539	ADAM23	ENSG00000114948.12	Nerve_Tibial	1256	8.99976e-07	8.32932e-05	0.000737341	0.0673094	0.931869	0.932635	FALSE	rs66535405	0.1208	0.0859	20998	0.00133298	1.55142	0.96775	-0.552474	0.577157	0.0859	532	0.0119694	0.557542	0.652753	-0.427405	-0.979879	3.6251e-12	FALSE	FALSE
GPR1	rs114670539	ADAM23	ENSG00000114948.12	Nerve_Tibial	1256	8.99976e-07	8.32932e-05	0.000737341	0.0673094	0.931869	0.932635	FALSE	rs10187586	0.5079	0.3739	21249	0.000441826	0.662111	0.989075	-2.04155	0.0299923	0.3739	532	0.00401476	2.17019	0.848584	1.05444	-0.987111	3.59898e-12	FALSE	FALSE
GPR1	rs114670539	ADAM23	ENSG00000114948.12	Nerve_Tibial	1256	8.99976e-07	8.32932e-05	0.000737341	0.0673094	0.931869	0.932635	FALSE	rs112100236	0.7447	0.0184	13746	0.00885238	0.325636	0.818793	-0.810647	0.978339	0.0184	532	0.0520363	0.0271514	0.301867	-0.179561	-0.990208	3.58785e-12	FALSE	FALSE
GPR1	rs114670539	ADAM23	ENSG00000114948.12	Nerve_Tibial	1256	8.99976e-07	8.32932e-05	0.000737341	0.0673094	0.931869	0.932635	FALSE	rs79871281	0.7454	0.0184	13746	0.00885238	0.324711	0.818793	-0.810893	0.978339	0.0184	532	0.0520363	0.0271514	0.301867	-0.179561	-0.990454	3.58697e-12	FALSE	FALSE
GPR1	rs114670539	ADAM23	ENSG00000114948.12	Nerve_Tibial	1256	8.99976e-07	8.32932e-05	0.000737341	0.0673094	0.931869	0.932635	FALSE	rs76903598	0.3071	0.9619	19156	0.00313061	1.02133	0.927416	-0.827806	0.420722	0.9619	532	0.025645	0.805169	0.467338	-0.163447	-0.991253	3.5841e-12	FALSE	FALSE
GPR1	rs114670539	ADAM23	ENSG00000114948.12	Nerve_Tibial	1256	8.99976e-07	8.32932e-05	0.000737341	0.0673094	0.931869	0.932635	FALSE	rs12620907	0.5039	0.5213	21256	0.000414339	0.668366	0.989748	-2.06906	0.0287436	0.5213	532	0.00376623	2.18699	0.856613	1.07744	-0.991616	3.5828e-12	FALSE	FALSE
GPR1	rs114670539	ADAM23	ENSG00000114948.12	Nerve_Tibial	1256	8.99976e-07	8.32932e-05	0.000737341	0.0673094	0.931869	0.932635	FALSE	rs4517956	0.3345	0.0383	18461	0.00323218	0.965089	0.925237	-0.865833	0.369993	0.0383	532	0.0255164	0.896486	0.46859	-0.12781	-0.993643	3.57555e-12	FALSE	FALSE
GPR1	rs114670539	ADAM23	ENSG00000114948.12	Nerve_Tibial	1256	8.99976e-07	8.32932e-05	0.000737341	0.0673094	0.931869	0.932635	FALSE	rs77514607	0.09441	0.1996	21288	0.000646229	1.67258	0.984101	-0.694231	0.268762	0.1996	532	0.00588289	1.10592	0.792731	-0.302092	-0.996323	3.56598e-12	FALSE	FALSE
GPR1	rs114670539	ADAM23	ENSG00000114948.12	Nerve_Tibial	1256	8.99976e-07	8.32932e-05	0.000737341	0.0673094	0.931869	0.932635	FALSE	rs34172070	0.6262	0.4781	21258	0.000414343	0.487082	0.989748	-2.17271	0.0251461	0.4781	532	0.00376662	2.23915	0.8566	1.17635	-0.996364	3.56583e-12	FALSE	FALSE
GPR1	rs114670539	ADAM23	ENSG00000114948.12	Nerve_Tibial	1256	8.99976e-07	8.32932e-05	0.000737341	0.0673094	0.931869	0.932635	FALSE	rs79028334	0.7811	0.0184	13746	0.00885238	0.277886	0.818793	-0.822445	0.978339	0.0184	532	0.0520363	0.0271514	0.301867	-0.179561	-1.00201	3.54577e-12	FALSE	FALSE
GPR1	rs114670539	ADAM23	ENSG00000114948.12	Nerve_Tibial	1256	8.99976e-07	8.32932e-05	0.000737341	0.0673094	0.931869	0.932635	FALSE	rs145651054	0.5526	0.9758	17518	0.00531285	0.593869	0.882752	-0.916066	0.402253	0.9758	532	0.0397999	0.837604	0.361156	-0.0973575	-1.01342	3.50551e-12	FALSE	FALSE
GPR1	rs114670539	ADAM23	ENSG00000114948.12	Nerve_Tibial	1256	8.99976e-07	8.32932e-05	0.000737341	0.0673094	0.931869	0.932635	FALSE	rs74749879	0.8201	0.0185	13746	0.00880542	0.227416	0.819581	-0.835043	0.978339	0.0185	532	0.0517602	0.0271514	0.302988	-0.180365	-1.01541	3.49857e-12	FALSE	FALSE
GPR1	rs114670539	ADAM23	ENSG00000114948.12	Nerve_Tibial	1256	8.99976e-07	8.32932e-05	0.000737341	0.0673094	0.931869	0.932635	FALSE	rs59689450	0.7038	0.0244	20511	0.00450132	0.380196	0.89885	-1.08061	0.206798	0.0244	532	0.0394818	1.26242	0.36301	0.0637642	-1.01685	3.49354e-12	FALSE	FALSE
GPR1	rs114670539	ADAM23	ENSG00000114948.12	Nerve_Tibial	1256	8.99976e-07	8.32932e-05	0.000737341	0.0673094	0.931869	0.932635	FALSE	rs111873215	0.8608	0.9825	14584	0.00876479	0.175356	0.820264	-0.845522	0.963557	0.9825	532	0.0546623	0.0456904	0.291593	-0.172064	-1.01759	3.49096e-12	FALSE	FALSE
GPR1	rs114670539	ADAM23	ENSG00000114948.12	Nerve_Tibial	1256	8.99976e-07	8.32932e-05	0.000737341	0.0673094	0.931869	0.932635	FALSE	rs114697925	0.96	0.9824	16679	0.0076211	0.0501536	0.839964	-0.915121	0.49578	0.9824	532	0.0543572	0.681145	0.292751	-0.105274	-1.0204	3.48116e-12	FALSE	FALSE
GPR1	rs114670539	ADAM23	ENSG00000114948.12	Nerve_Tibial	1256	8.99976e-07	8.32932e-05	0.000737341	0.0673094	0.931869	0.932635	FALSE	rs888085	0.5341	0.4822	21258	0.000414073	0.62176	0.989754	-2.09913	0.0287436	0.4822	532	0.00376417	2.18699	0.85668	1.07737	-1.02176	3.47641e-12	FALSE	FALSE
GPR1	rs114670539	ADAM23	ENSG00000114948.12	Nerve_Tibial	1256	8.99976e-07	8.32932e-05	0.000737341	0.0673094	0.931869	0.932635	FALSE	rs76413707	0.4706	0.9642	16978	0.00375018	0.721503	0.914282	-0.990374	0.275833	0.9642	532	0.0272275	1.08973	0.452466	-0.032512	-1.02289	3.4725e-12	FALSE	FALSE
GPR1	rs114670539	ADAM23	ENSG00000114948.12	Nerve_Tibial	1256	8.99976e-07	8.32932e-05	0.000737341	0.0673094	0.931869	0.932635	FALSE	rs113426860	0.7241	0.0189	14715	0.00805477	0.352985	0.832384	-0.841182	0.978339	0.0189	532	0.0506854	0.0271514	0.307438	-0.183566	-1.02475	3.46604e-12	FALSE	FALSE
GPR1	rs114670539	ADAM23	ENSG00000114948.12	Nerve_Tibial	1256	8.99976e-07	8.32932e-05	0.000737341	0.0673094	0.931869	0.932635	FALSE	rs79616646	0.7241	0.9811	14715	0.00805477	0.352985	0.832384	-0.841182	0.978339	0.9811	532	0.0506854	0.0271514	0.307438	-0.183566	-1.02475	3.46604e-12	FALSE	FALSE
GPR1	rs114670539	ADAM23	ENSG00000114948.12	Nerve_Tibial	1256	8.99976e-07	8.32932e-05	0.000737341	0.0673094	0.931869	0.932635	FALSE	rs76641768	0.7256	0.0189	14715	0.00805477	0.350984	0.832384	-0.841768	0.978339	0.0189	532	0.0506854	0.0271514	0.307438	-0.183566	-1.02533	3.46401e-12	FALSE	FALSE
GPR1	rs114670539	ADAM23	ENSG00000114948.12	Nerve_Tibial	1256	8.99976e-07	8.32932e-05	0.000737341	0.0673094	0.931869	0.932635	FALSE	rs76103191	0.4892	0.031	20677	0.00353847	0.691582	0.918728	-1.03527	0.246608	0.031	532	0.0312876	1.15863	0.418312	0.00986431	-1.0254	3.46377e-12	FALSE	FALSE
GPR1	rs114670539	ADAM23	ENSG00000114948.12	Nerve_Tibial	1256	8.99976e-07	8.32932e-05	0.000737341	0.0673094	0.931869	0.932635	FALSE	rs76373648	0.5405	0.9806	18901	0.00611238	0.612057	0.867446	-0.847904	0.830932	0.9806	532	0.0494043	0.213506	0.312916	-0.180517	-1.02842	3.45333e-12	FALSE	FALSE
GPR1	rs114670539	ADAM23	ENSG00000114948.12	Nerve_Tibial	1256	8.99976e-07	8.32932e-05	0.000737341	0.0673094	0.931869	0.932635	FALSE	rs141195205	0.497	0.9692	20679	0.00356037	0.679218	0.918266	-1.04033	0.246608	0.9692	532	0.0314843	1.15863	0.416788	0.0101496	-1.03018	3.44727e-12	FALSE	FALSE
GPR1	rs114670539	ADAM23	ENSG00000114948.12	Nerve_Tibial	1256	8.99976e-07	8.32932e-05	0.000737341	0.0673094	0.931869	0.932635	FALSE	rs143871321	0.9973	0.0158	17607	0.00802718	0.00338395	0.832862	-0.894462	0.684511	0.0158	532	0.0604391	0.406315	0.271283	-0.135842	-1.0303	3.44684e-12	FALSE	FALSE
GPR1	rs114670539	ADAM23	ENSG00000114948.12	Nerve_Tibial	1256	8.99976e-07	8.32932e-05	0.000737341	0.0673094	0.931869	0.932635	FALSE	rs6730665	0.495	0.5179	21257	0.000414098	0.682378	0.989754	-2.05998	0.0306741	0.5179	532	0.00376422	2.16128	0.856679	1.02949	-1.03049	3.44618e-12	FALSE	FALSE
GPR1	rs114670539	ADAM23	ENSG00000114948.12	Nerve_Tibial	1256	8.99976e-07	8.32932e-05	0.000737341	0.0673094	0.931869	0.932635	FALSE	rs4147727	0.5834	0.5188	19913	0.000442106	0.548425	0.989068	-2.1093	0.0287436	0.5188	532	0.00376472	2.18699	0.856662	1.07739	-1.03191	3.44132e-12	FALSE	FALSE
GPR1	rs114670539	ADAM23	ENSG00000114948.12	Nerve_Tibial	1256	8.99976e-07	8.32932e-05	0.000737341	0.0673094	0.931869	0.932635	FALSE	rs74411522	0.9503	0.0267	20187	0.00418947	0.06233	0.905193	-1.1762	0.155896	0.0267	532	0.036166	1.41901	0.383527	0.144263	-1.03194	3.44122e-12	FALSE	FALSE
GPR1	rs114670539	ADAM23	ENSG00000114948.12	Nerve_Tibial	1256	8.99976e-07	8.32932e-05	0.000737341	0.0673094	0.931869	0.932635	FALSE	rs1044120	0.6991	0.4783	20902	0.000421385	0.386536	0.989575	-2.20786	0.0251605	0.4783	532	0.00376649	2.23893	0.856605	1.17592	-1.03194	3.44122e-12	FALSE	FALSE
GPR1	rs114670539	ADAM23	ENSG00000114948.12	Nerve_Tibial	1256	8.99976e-07	8.32932e-05	0.000737341	0.0673094	0.931869	0.932635	FALSE	rs77449553	0.1057	0.2038	21286	0.000636309	1.61783	0.984341	-0.790177	0.240657	0.2038	532	0.00579205	1.17335	0.795277	-0.245603	-1.03578	3.42802e-12	FALSE	FALSE
GPR1	rs114670539	ADAM23	ENSG00000114948.12	Nerve_Tibial	1256	8.99976e-07	8.32932e-05	0.000737341	0.0673094	0.931869	0.932635	FALSE	rs4991050	0.5341	0.4812	21259	0.000414114	0.62176	0.989753	-2.09908	0.0297849	0.4812	532	0.00376472	2.17294	0.856662	1.05116	-1.04792	3.38663e-12	FALSE	FALSE
GPR1	rs114670539	ADAM23	ENSG00000114948.12	Nerve_Tibial	1256	8.99976e-07	8.32932e-05	0.000737341	0.0673094	0.931869	0.932635	FALSE	rs929646	0.5341	0.4817	21259	0.000414083	0.62176	0.989754	-2.09912	0.0297849	0.4817	532	0.00376444	2.17294	0.856672	1.05115	-1.04797	3.38648e-12	FALSE	FALSE
GPR1	rs114670539	ADAM23	ENSG00000114948.12	Nerve_Tibial	1256	8.99976e-07	8.32932e-05	0.000737341	0.0673094	0.931869	0.932635	FALSE	rs74434002	0.552	0.4047	21253	0.000429239	0.594766	0.989383	-2.09765	0.0300523	0.4047	532	0.00390112	2.1694	0.852237	1.04937	-1.04828	3.38542e-12	FALSE	FALSE
GPR1	rs114670539	ADAM23	ENSG00000114948.12	Nerve_Tibial	1256	8.99976e-07	8.32932e-05	0.000737341	0.0673094	0.931869	0.932635	FALSE	rs74543973	0.5613	0.9699	20681	0.00364019	0.580912	0.916586	-1.08732	0.224806	0.9699	532	0.0321933	1.21385	0.411385	0.0380811	-1.04924	3.3822e-12	FALSE	FALSE
GPR1	rs114670539	ADAM23	ENSG00000114948.12	Nerve_Tibial	1256	8.99976e-07	8.32932e-05	0.000737341	0.0673094	0.931869	0.932635	FALSE	rs35254836	0.5723	0.5222	21256	0.000414404	0.564667	0.989746	-2.13226	0.0287436	0.5222	532	0.00376682	2.18699	0.856594	1.07747	-1.05479	3.36345e-12	FALSE	FALSE
GPR1	rs114670539	ADAM23	ENSG00000114948.12	Nerve_Tibial	1256	8.99976e-07	8.32932e-05	0.000737341	0.0673094	0.931869	0.932635	FALSE	rs113493714	0.7736	0.0192	14860	0.00785395	0.287669	0.835877	-0.868983	0.978339	0.0192	532	0.0499087	0.0271514	0.310736	-0.185951	-1.05493	3.36298e-12	FALSE	FALSE
GPR1	rs114670539	ADAM23	ENSG00000114948.12	Nerve_Tibial	1256	8.99976e-07	8.32932e-05	0.000737341	0.0673094	0.931869	0.932635	FALSE	rs11690077	0.7145	0.4332	21251	0.000421203	0.365819	0.98958	-2.21578	0.0257963	0.4332	532	0.00382772	2.22926	0.854613	1.15937	-1.05641	3.35802e-12	FALSE	FALSE
GPR1	rs114670539	ADAM23	ENSG00000114948.12	Nerve_Tibial	1256	8.99976e-07	8.32932e-05	0.000737341	0.0673094	0.931869	0.932635	FALSE	rs77657426	0.9543	0.0237	20364	0.00466438	0.0573078	0.895568	-1.12814	0.200492	0.0237	532	0.0406188	1.28015	0.356471	0.0716959	-1.05644	3.3579e-12	FALSE	FALSE
GPR1	rs114670539	ADAM23	ENSG00000114948.12	Nerve_Tibial	1256	8.99976e-07	8.32932e-05	0.000737341	0.0673094	0.931869	0.932635	FALSE	rs75201945	0.5638	0.0305	20680	0.0035941	0.577206	0.917555	-1.09496	0.224806	0.0305	532	0.0317842	1.21385	0.414486	0.0377246	-1.05724	3.35523e-12	FALSE	FALSE
GPR1	rs114670539	ADAM23	ENSG00000114948.12	Nerve_Tibial	1256	8.99976e-07	8.32932e-05	0.000737341	0.0673094	0.931869	0.932635	FALSE	rs7590970	0.5808	0.4849	21258	0.000413926	0.552217	0.989758	-2.13971	0.0287436	0.4849	532	0.00376283	2.18699	0.856724	1.07732	-1.06239	3.338e-12	FALSE	FALSE
GPR1	rs114670539	ADAM23	ENSG00000114948.12	Nerve_Tibial	1256	8.99976e-07	8.32932e-05	0.000737341	0.0673094	0.931869	0.932635	FALSE	rs2098384	0.4768	0.322	21257	0.000473588	0.711459	0.988299	-1.97391	0.0372629	0.322	532	0.004305	2.08287	0.839396	0.906393	-1.06752	3.32093e-12	FALSE	FALSE
GPR1	rs114670539	ADAM23	ENSG00000114948.12	Nerve_Tibial	1256	8.99976e-07	8.32932e-05	0.000737341	0.0673094	0.931869	0.932635	FALSE	rs147702552	0.9135	0.9833	17607	0.00760153	0.108625	0.840309	-0.9123	0.822621	0.9833	532	0.0572342	0.224175	0.282187	-0.158683	-1.07098	3.30944e-12	FALSE	FALSE
GPR1	rs114670539	ADAM23	ENSG00000114948.12	Nerve_Tibial	1256	8.99976e-07	8.32932e-05	0.000737341	0.0673094	0.931869	0.932635	FALSE	rs139830268	0.3481	0.0385	18461	0.00321605	0.938281	0.925582	-0.891601	0.444267	0.0385	532	0.0253892	0.765008	0.469835	-0.179801	-1.0714	3.30805e-12	FALSE	FALSE
GPR1	rs114670539	ADAM23	ENSG00000114948.12	Nerve_Tibial	1256	8.99976e-07	8.32932e-05	0.000737341	0.0673094	0.931869	0.932635	FALSE	rs1053517	0.6044	0.5194	20902	0.000421226	0.518084	0.989579	-2.14916	0.0287436	0.5194	532	0.00376507	2.18699	0.856651	1.0774	-1.07176	3.30687e-12	FALSE	FALSE
GPR1	rs114670539	ADAM23	ENSG00000114948.12	Nerve_Tibial	1256	8.99976e-07	8.32932e-05	0.000737341	0.0673094	0.931869	0.932635	FALSE	rs149528804	0.4813	0.0248	17231	0.00527391	0.704213	0.883511	-0.855906	0.803981	0.0248	532	0.0388609	0.248198	0.366683	-0.217098	-1.073	3.30276e-12	FALSE	FALSE
GPR1	rs114670539	ADAM23	ENSG00000114948.12	Nerve_Tibial	1256	8.99976e-07	8.32932e-05	0.000737341	0.0673094	0.931869	0.932635	FALSE	rs62195057	0.6695	0.1553	21292	0.000786861	0.426834	0.980708	-1.8847	0.0454226	0.1553	532	0.00716448	2.00072	0.758483	0.80765	-1.07704	3.28944e-12	FALSE	FALSE
GPR1	rs114670539	ADAM23	ENSG00000114948.12	Nerve_Tibial	1256	8.99976e-07	8.32932e-05	0.000737341	0.0673094	0.931869	0.932635	FALSE	rs188432592	0.8809	0.0345	14414	0.00457755	0.149828	0.897313	-1.12796	0.21336	0.0345	532	0.0282155	1.24438	0.443652	0.0503125	-1.07765	3.28745e-12	FALSE	FALSE
GPR1	rs114670539	ADAM23	ENSG00000114948.12	Nerve_Tibial	1256	8.99976e-07	8.32932e-05	0.000737341	0.0673094	0.931869	0.932635	FALSE	rs7558619	0.4463	0.4863	21257	0.000413878	0.761598	0.989759	-2.00363	0.0356472	0.4863	532	0.00376222	2.10093	0.856744	0.919231	-1.0844	3.26533e-12	FALSE	FALSE
GPR1	rs114670539	ADAM23	ENSG00000114948.12	Nerve_Tibial	1256	8.99976e-07	8.32932e-05	0.000737341	0.0673094	0.931869	0.932635	FALSE	rs7593268	0.09856	0.2456	20293	0.000584537	1.65188	0.985597	-0.775466	0.251183	0.2456	532	0.00507257	1.14748	0.816028	-0.30925	-1.08472	3.2643e-12	FALSE	FALSE
GPR1	rs114670539	ADAM23	ENSG00000114948.12	Nerve_Tibial	1256	8.99976e-07	8.32932e-05	0.000737341	0.0673094	0.931869	0.932635	FALSE	rs138491076	0.4519	0.0292	19589	0.00395789	0.752251	0.909962	-0.946295	0.442058	0.0292	532	0.0331547	0.768723	0.404278	-0.13954	-1.08583	3.26065e-12	FALSE	FALSE
GPR1	rs114670539	ADAM23	ENSG00000114948.12	Nerve_Tibial	1256	8.99976e-07	8.32932e-05	0.000737341	0.0673094	0.931869	0.932635	FALSE	rs1420785	0.04659	0.7224	21281	0.000514991	1.99001	0.987289	-0.227741	0.828958	0.7224	532	0.00468664	0.216038	0.827613	-0.859692	-1.08743	3.25544e-12	FALSE	FALSE
GPR1	rs114670539	ADAM23	ENSG00000114948.12	Nerve_Tibial	1256	8.99976e-07	8.32932e-05	0.000737341	0.0673094	0.931869	0.932635	FALSE	rs13429746	0.07432	0.2134	21287	0.000615072	1.78464	0.984856	-0.526727	0.438618	0.2134	532	0.00559899	0.774529	0.80074	-0.566393	-1.09312	3.23698e-12	FALSE	FALSE
GPR1	rs114670539	ADAM23	ENSG00000114948.12	Nerve_Tibial	1256	8.99976e-07	8.32932e-05	0.000737341	0.0673094	0.931869	0.932635	FALSE	rs10166505	0.4852	0.5181	21257	0.00041411	0.697964	0.989753	-2.04932	0.0339181	0.5181	532	0.00376433	2.12104	0.856675	0.955696	-1.09362	3.23535e-12	FALSE	FALSE
GPR1	rs114670539	ADAM23	ENSG00000114948.12	Nerve_Tibial	1256	8.99976e-07	8.32932e-05	0.000737341	0.0673094	0.931869	0.932635	FALSE	rs11883433	0.3559	0.0382	18461	0.0032403	0.923206	0.925063	-0.901334	0.473131	0.0382	532	0.0255806	0.717394	0.467964	-0.195103	-1.09644	3.22626e-12	FALSE	FALSE
GPR1	rs114670539	ADAM23	ENSG00000114948.12	Nerve_Tibial	1256	8.99976e-07	8.32932e-05	0.000737341	0.0673094	0.931869	0.932635	FALSE	rs7589113	0.7193	0.1549	21291	0.000788557	0.359394	0.980667	-1.90964	0.0454226	0.1549	532	0.00717958	2.00072	0.758097	0.807676	-1.10197	3.20847e-12	FALSE	FALSE
GPR1	rs114670539	ADAM23	ENSG00000114948.12	Nerve_Tibial	1256	8.99976e-07	8.32932e-05	0.000737341	0.0673094	0.931869	0.932635	FALSE	rs7574444	0.6346	0.8107	20296	0.000705614	0.475262	0.982665	-1.91655	0.0448633	0.8107	532	0.00612417	2.00593	0.786049	0.810436	-1.10611	3.1952e-12	FALSE	FALSE
GPR1	rs114670539	ADAM23	ENSG00000114948.12	Nerve_Tibial	1256	8.99976e-07	8.32932e-05	0.000737341	0.0673094	0.931869	0.932635	FALSE	rs4673354	0.3757	0.1405	21309	0.000854089	0.885847	0.979094	-1.5497	0.082736	0.1405	532	0.00778281	1.73503	0.742996	0.438996	-1.11071	3.18055e-12	FALSE	FALSE
GPR1	rs114670539	ADAM23	ENSG00000114948.12	Nerve_Tibial	1256	8.99976e-07	8.32932e-05	0.000737341	0.0673094	0.931869	0.932635	FALSE	rs139515229	0.4694	0.9492	20778	0.00219363	0.723456	0.94801	-1.23027	0.172269	0.9492	532	0.0194911	1.36495	0.535827	0.115397	-1.11487	3.16734e-12	FALSE	FALSE
GPR1	rs114670539	ADAM23	ENSG00000114948.12	Nerve_Tibial	1256	8.99976e-07	8.32932e-05	0.000737341	0.0673094	0.931869	0.932635	FALSE	rs62195055	0.7109	0.8452	21291	0.000788973	0.370648	0.980657	-1.90536	0.0468076	0.8452	532	0.00718336	1.98804	0.758	0.78851	-1.11685	3.16108e-12	FALSE	FALSE
GPR1	rs114670539	ADAM23	ENSG00000114948.12	Nerve_Tibial	1256	8.99976e-07	8.32932e-05	0.000737341	0.0673094	0.931869	0.932635	FALSE	rs73057926	0.7109	0.1548	21291	0.000788973	0.370648	0.980657	-1.90536	0.0468076	0.1548	532	0.00718336	1.98804	0.758	0.78851	-1.11685	3.16108e-12	FALSE	FALSE
GPR1	rs114670539	ADAM23	ENSG00000114948.12	Nerve_Tibial	1256	8.99976e-07	8.32932e-05	0.000737341	0.0673094	0.931869	0.932635	FALSE	rs77899753	0.9505	0.8742	21302	0.00093816	0.0620789	0.977083	-1.88607	0.0483358	0.8742	532	0.00854608	1.9744	0.724729	0.767596	-1.11847	3.15595e-12	FALSE	FALSE
GPR1	rs114670539	ADAM23	ENSG00000114948.12	Nerve_Tibial	1256	8.99976e-07	8.32932e-05	0.000737341	0.0673094	0.931869	0.932635	FALSE	rs74182380	0.5656	0.0855	21303	0.00131947	0.574544	0.968067	-1.56227	0.0851538	0.0855	532	0.0120201	1.72153	0.651794	0.438375	-1.1239	3.13887e-12	FALSE	FALSE
GPR1	rs114670539	ADAM23	ENSG00000114948.12	Nerve_Tibial	1256	8.99976e-07	8.32932e-05	0.000737341	0.0673094	0.931869	0.932635	FALSE	rs7371352	0.03783	0.4836	21258	0.000413994	2.07669	0.989756	-0.156305	0.987822	0.4836	532	0.00376345	0.0152635	0.856704	-0.971322	-1.12763	3.12719e-12	FALSE	FALSE
GPR1	rs114670539	ADAM23	ENSG00000114948.12	Nerve_Tibial	1256	8.99976e-07	8.32932e-05	0.000737341	0.0673094	0.931869	0.932635	FALSE	rs78164557	0.5879	0.0304	20680	0.00360555	0.541882	0.917314	-1.11168	0.274455	0.0304	532	0.0318854	1.09286	0.413714	-0.0199152	-1.13159	3.11481e-12	FALSE	FALSE
GPR1	rs114670539	ADAM23	ENSG00000114948.12	Nerve_Tibial	1256	8.99976e-07	8.32932e-05	0.000737341	0.0673094	0.931869	0.932635	FALSE	rs4569462	0.726	0.4331	21251	0.000421225	0.350451	0.989579	-2.2212	0.0284178	0.4331	532	0.00382793	2.19147	0.854606	1.08799	-1.13322	3.10976e-12	FALSE	FALSE
GPR1	rs114670539	ADAM23	ENSG00000114948.12	Nerve_Tibial	1256	8.99976e-07	8.32932e-05	0.000737341	0.0673094	0.931869	0.932635	FALSE	rs148594422	0.6688	0.0202	19277	0.0057605	0.427796	0.874116	-0.956213	0.803729	0.0202	532	0.0474864	0.248524	0.321491	-0.184	-1.14021	3.08808e-12	FALSE	FALSE
GPR1	rs114670539	ADAM23	ENSG00000114948.12	Nerve_Tibial	1256	8.99976e-07	8.32932e-05	0.000737341	0.0673094	0.931869	0.932635	FALSE	rs16838046	0.609	0.0295	19821	0.00387298	0.511501	0.911723	-1.09437	0.305255	0.0295	532	0.0328277	1.02523	0.406668	-0.0472771	-1.14165	3.08366e-12	FALSE	FALSE
GPR1	rs114670539	ADAM23	ENSG00000114948.12	Nerve_Tibial	1256	8.99976e-07	8.32932e-05	0.000737341	0.0673094	0.931869	0.932635	FALSE	rs11686332	0.06194	0.2557	21288	0.000542469	1.86673	0.98662	-0.437969	0.542626	0.2557	532	0.00493832	0.608847	0.820021	-0.705469	-1.14344	3.07813e-12	FALSE	FALSE
GPR1	rs114670539	ADAM23	ENSG00000114948.12	Nerve_Tibial	1256	8.99976e-07	8.32932e-05	0.000737341	0.0673094	0.931869	0.932635	FALSE	rs72948984	0.7073	0.9362	21237	0.00173263	0.375485	0.958483	-1.52325	0.0945644	0.9362	532	0.0157351	1.6718	0.588465	0.378421	-1.14483	3.07384e-12	FALSE	FALSE
GPR1	rs114670539	ADAM23	ENSG00000114948.12	Nerve_Tibial	1256	8.99976e-07	8.32932e-05	0.000737341	0.0673094	0.931869	0.932635	FALSE	rs6729701	0.03963	0.485	21256	0.00041396	2.05758	0.989757	-0.195436	0.841212	0.485	532	0.00376279	0.200343	0.856726	-0.954303	-1.14974	3.0588e-12	FALSE	FALSE
GPR1	rs114670539	ADAM23	ENSG00000114948.12	Nerve_Tibial	1256	8.99976e-07	8.32932e-05	0.000737341	0.0673094	0.931869	0.932635	FALSE	rs7582973	0.4494	0.5061	20263	0.00043392	0.756416	0.989268	-1.98427	0.0401197	0.5061	532	0.00375996	2.05251	0.856818	0.832989	-1.15128	3.05409e-12	FALSE	FALSE
GPR1	rs114670539	ADAM23	ENSG00000114948.12	Nerve_Tibial	1256	8.99976e-07	8.32932e-05	0.000737341	0.0673094	0.931869	0.932635	FALSE	rs62195056	0.7867	0.1564	21291	0.000782383	0.270598	0.980816	-1.94092	0.0468076	0.1564	532	0.00712336	1.98804	0.759536	0.788361	-1.15256	3.05018e-12	FALSE	FALSE
GPR1	rs114670539	ADAM23	ENSG00000114948.12	Nerve_Tibial	1256	8.99976e-07	8.32932e-05	0.000737341	0.0673094	0.931869	0.932635	FALSE	rs10797	0.5016	0.3222	21257	0.000473434	0.671974	0.988303	-2.00106	0.0407583	0.3222	532	0.00430359	2.04598	0.83944	0.842419	-1.15864	3.03169e-12	FALSE	FALSE
GPR1	rs114670539	ADAM23	ENSG00000114948.12	Nerve_Tibial	1256	8.99976e-07	8.32932e-05	0.000737341	0.0673094	0.931869	0.932635	FALSE	rs16838083	0.7589	0.9732	19520	0.0043169	0.306926	0.90259	-1.1219	0.303731	0.9732	532	0.0360347	1.02847	0.384387	-0.0392775	-1.16118	3.02401e-12	FALSE	FALSE
GPR1	rs114670539	ADAM23	ENSG00000114948.12	Nerve_Tibial	1256	8.99976e-07	8.32932e-05	0.000737341	0.0673094	0.931869	0.932635	FALSE	rs16838041	0.6881	0.9704	18833	0.00406281	0.401435	0.907795	-1.11872	0.305255	0.9704	532	0.0327202	1.02523	0.40746	-0.0475287	-1.16625	3.0087e-12	FALSE	FALSE
GPR1	rs114670539	ADAM23	ENSG00000114948.12	Nerve_Tibial	1256	8.99976e-07	8.32932e-05	0.000737341	0.0673094	0.931869	0.932635	FALSE	rs111294956	0.7341	0.0265	20508	0.00415416	0.339677	0.905917	-1.12953	0.303731	0.0265	532	0.0364315	1.02847	0.381799	-0.0385487	-1.16807	3.00323e-12	FALSE	FALSE
GPR1	rs114670539	ADAM23	ENSG00000114948.12	Nerve_Tibial	1256	8.99976e-07	8.32932e-05	0.000737341	0.0673094	0.931869	0.932635	FALSE	rs72948996	0.4276	0.8649	21312	0.000882558	0.793305	0.978412	-1.60994	0.082736	0.8649	532	0.00804335	1.73503	0.736658	0.441637	-1.16831	3.00253e-12	FALSE	FALSE
GPR1	rs114670539	ADAM23	ENSG00000114948.12	Nerve_Tibial	1256	8.99976e-07	8.32932e-05	0.000737341	0.0673094	0.931869	0.932635	FALSE	rs10169875	0.7725	0.4655	21257	0.000415546	0.289106	0.989718	-2.24733	0.0287436	0.4655	532	0.00377738	2.18699	0.85625	1.07784	-1.16948	2.99899e-12	FALSE	FALSE
GPR1	rs114670539	ADAM23	ENSG00000114948.12	Nerve_Tibial	1256	8.99976e-07	8.32932e-05	0.000737341	0.0673094	0.931869	0.932635	FALSE	rs62195387	0.4056	0.5496	21259	0.000417639	0.831662	0.989667	-1.94395	0.0438578	0.5496	532	0.00379676	2.01545	0.855619	0.770125	-1.17382	2.98602e-12	FALSE	FALSE
GPR1	rs114670539	ADAM23	ENSG00000114948.12	Nerve_Tibial	1256	8.99976e-07	8.32932e-05	0.000737341	0.0673094	0.931869	0.932635	FALSE	rs61704622	0.5175	0.3218	21257	0.000473743	0.647204	0.988295	-2.01689	0.0407583	0.3218	532	0.0043064	2.04598	0.839352	0.842509	-1.17438	2.98435e-12	FALSE	FALSE
GPR1	rs114670539	ADAM23	ENSG00000114948.12	Nerve_Tibial	1256	8.99976e-07	8.32932e-05	0.000737341	0.0673094	0.931869	0.932635	FALSE	rs74548893	0.7757	0.0411	20726	0.00269065	0.284927	0.936973	-1.34406	0.151447	0.0411	532	0.0238475	1.43444	0.485463	0.167204	-1.17686	2.97696e-12	FALSE	FALSE
GPR1	rs114670539	ADAM23	ENSG00000114948.12	Nerve_Tibial	1256	8.99976e-07	8.32932e-05	0.000737341	0.0673094	0.931869	0.932635	FALSE	rs11686537	0.1567	0.2989	21255	0.000493426	1.41626	0.987815	-1.21309	0.135317	0.2989	532	0.0044849	1.49346	0.8338	0.0325812	-1.18051	2.96612e-12	FALSE	FALSE
GPR1	rs114670539	ADAM23	ENSG00000114948.12	Nerve_Tibial	1256	8.99976e-07	8.32932e-05	0.000737341	0.0673094	0.931869	0.932635	FALSE	rs12464101	0.4819	0.5184	21257	0.000414129	0.70325	0.989753	-2.04563	0.0384757	0.5184	532	0.0037645	2.06975	0.85667	0.863628	-1.182	2.96168e-12	FALSE	FALSE
GPR1	rs114670539	ADAM23	ENSG00000114948.12	Nerve_Tibial	1256	8.99976e-07	8.32932e-05	0.000737341	0.0673094	0.931869	0.932635	FALSE	rs78861091	0.829	0.0197	19082	0.00596403	0.215984	0.870246	-1.00076	0.830932	0.0197	532	0.0486668	0.213506	0.316158	-0.182809	-1.18357	2.95706e-12	FALSE	FALSE
GPR1	rs114670539	ADAM23	ENSG00000114948.12	Nerve_Tibial	1256	8.99976e-07	8.32932e-05	0.000737341	0.0673094	0.931869	0.932635	FALSE	rs142613764	0.7195	0.9498	19993	0.00230555	0.359127	0.945502	-1.39383	0.136965	0.9498	532	0.0197116	1.48719	0.533028	0.208714	-1.18511	2.95249e-12	FALSE	FALSE
GPR1	rs114670539	ADAM23	ENSG00000114948.12	Nerve_Tibial	1256	8.99976e-07	8.32932e-05	0.000737341	0.0673094	0.931869	0.932635	FALSE	rs16838081	0.8636	0.9733	19520	0.00433262	0.171793	0.90227	-1.14946	0.303731	0.9733	532	0.036166	1.02847	0.383527	-0.0390343	-1.18849	2.94252e-12	FALSE	FALSE
GPR1	rs114670539	ADAM23	ENSG00000114948.12	Nerve_Tibial	1256	8.99976e-07	8.32932e-05	0.000737341	0.0673094	0.931869	0.932635	FALSE	rs111341725	0.2569	0.136	21310	0.000877713	1.13375	0.978528	-1.29162	0.148061	0.136	532	0.00799845	1.44641	0.737742	0.102507	-1.18911	2.94071e-12	FALSE	FALSE
GPR1	rs114670539	ADAM23	ENSG00000114948.12	Nerve_Tibial	1256	8.99976e-07	8.32932e-05	0.000737341	0.0673094	0.931869	0.932635	FALSE	rs113747803	0.7558	0.0237	17924	0.00529934	0.311001	0.883015	-1.03015	0.558528	0.0237	532	0.0406188	0.585029	0.356471	-0.159391	-1.18954	2.93944e-12	FALSE	FALSE
GPR1	rs114670539	ADAM23	ENSG00000114948.12	Nerve_Tibial	1256	8.99976e-07	8.32932e-05	0.000737341	0.0673094	0.931869	0.932635	FALSE	rs7570646	0.8731	0.5536	21257	0.000418376	0.159722	0.989649	-2.27271	0.0287436	0.5536	532	0.0038031	2.18699	0.855412	1.07874	-1.19396	2.92647e-12	FALSE	FALSE
GPR1	rs114670539	ADAM23	ENSG00000114948.12	Nerve_Tibial	1256	8.99976e-07	8.32932e-05	0.000737341	0.0673094	0.931869	0.932635	FALSE	rs139067909	0.4488	0.1351	21312	0.000882558	0.757417	0.978412	-1.63717	0.082736	0.1351	532	0.00804335	1.73503	0.736658	0.441637	-1.19553	2.92189e-12	FALSE	FALSE
GPR1	rs114670539	ADAM23	ENSG00000114948.12	Nerve_Tibial	1256	8.99976e-07	8.32932e-05	0.000737341	0.0673094	0.931869	0.932635	FALSE	rs4675602	0.4514	0.865	21312	0.000883109	0.753083	0.978399	-1.64007	0.082736	0.865	532	0.00804838	1.73503	0.736537	0.441685	-1.19839	2.91356e-12	FALSE	FALSE
GPR1	rs114670539	ADAM23	ENSG00000114948.12	Nerve_Tibial	1256	8.99976e-07	8.32932e-05	0.000737341	0.0673094	0.931869	0.932635	FALSE	rs148293959	0.9866	0.9763	17627	0.00538863	0.0167952	0.881278	-1.06536	0.495097	0.9763	532	0.0406188	0.682225	0.356471	-0.137438	-1.2028	2.90073e-12	FALSE	FALSE
GPR1	rs114670539	ADAM23	ENSG00000114948.12	Nerve_Tibial	1256	8.99976e-07	8.32932e-05	0.000737341	0.0673094	0.931869	0.932635	FALSE	rs1375354	0.4574	0.135	21312	0.000883109	0.743135	0.978399	-1.64735	0.082736	0.135	532	0.00804838	1.73503	0.736537	0.441685	-1.20567	2.89242e-12	FALSE	FALSE
GPR1	rs114670539	ADAM23	ENSG00000114948.12	Nerve_Tibial	1256	8.99976e-07	8.32932e-05	0.000737341	0.0673094	0.931869	0.932635	FALSE	rs76375624	0.5904	0.9723	20131	0.00405362	0.538256	0.907984	-1.06137	0.470157	0.9723	532	0.0348962	0.722224	0.392012	-0.146562	-1.20793	2.88588e-12	FALSE	FALSE
GPR1	rs114670539	ADAM23	ENSG00000114948.12	Nerve_Tibial	1256	8.99976e-07	8.32932e-05	0.000737341	0.0673094	0.931869	0.932635	FALSE	rs137927826	0.8194	0.9769	18685	0.00521235	0.228317	0.884714	-1.05711	0.578581	0.9769	532	0.0416482	0.555459	0.35075	-0.16186	-1.21897	2.8542e-12	FALSE	FALSE
GPR1	rs114670539	ADAM23	ENSG00000114948.12	Nerve_Tibial	1256	8.99976e-07	8.32932e-05	0.000737341	0.0673094	0.931869	0.932635	FALSE	rs78961275	0.8039	0.9722	14743	0.00551572	0.248303	0.878817	-1.02814	0.58986	0.9722	532	0.0347743	0.539039	0.392847	-0.192414	-1.22055	2.84969e-12	FALSE	FALSE
GPR1	rs114670539	ADAM23	ENSG00000114948.12	Nerve_Tibial	1256	8.99976e-07	8.32932e-05	0.000737341	0.0673094	0.931869	0.932635	FALSE	rs75820432	0.6365	0.0337	14857	0.00454272	0.472598	0.898014	-1.04118	0.484625	0.0337	532	0.0288613	0.698883	0.438073	-0.181206	-1.22238	2.84448e-12	FALSE	FALSE
GPR1	rs114670539	ADAM23	ENSG00000114948.12	Nerve_Tibial	1256	8.99976e-07	8.32932e-05	0.000737341	0.0673094	0.931869	0.932635	FALSE	rs4675561	0.06197	0.2594	21286	0.000537453	1.86651	0.986742	-0.442734	0.658121	0.2594	532	0.00489221	0.442509	0.821402	-0.780887	-1.22362	2.84096e-12	FALSE	FALSE
GPR1	rs114670539	ADAM23	ENSG00000114948.12	Nerve_Tibial	1256	8.99976e-07	8.32932e-05	0.000737341	0.0673094	0.931869	0.932635	FALSE	rs58244633	0.5114	0.1597	21290	0.000769261	0.656659	0.981131	-1.77359	0.0681262	0.1597	532	0.00700356	1.82417	0.76262	0.549801	-1.22379	2.84047e-12	FALSE	FALSE
GPR1	rs114670539	ADAM23	ENSG00000114948.12	Nerve_Tibial	1256	8.99976e-07	8.32932e-05	0.000737341	0.0673094	0.931869	0.932635	FALSE	rs12472544	0.06496	0.7407	21286	0.000537588	1.84553	0.986739	-0.481034	0.595021	0.7407	532	0.00489343	0.531574	0.821365	-0.745158	-1.22619	2.83366e-12	FALSE	FALSE
GPR1	rs114670539	ADAM23	ENSG00000114948.12	Nerve_Tibial	1256	8.99976e-07	8.32932e-05	0.000737341	0.0673094	0.931869	0.932635	FALSE	rs62195366	0.7141	0.9585	20726	0.00266583	0.366355	0.937518	-1.32353	0.186097	0.9585	532	0.0236275	1.32221	0.487778	0.0918801	-1.23165	2.81825e-12	FALSE	FALSE
GPR1	rs114670539	ADAM23	ENSG00000114948.12	Nerve_Tibial	1256	8.99976e-07	8.32932e-05	0.000737341	0.0673094	0.931869	0.932635	FALSE	rs12469917	0.04326	0.4775	21255	0.000414446	2.02119	0.989745	-0.26834	0.919206	0.4775	532	0.00376703	0.101434	0.856587	-0.966608	-1.23495	2.80896e-12	FALSE	FALSE
GPR1	rs114670539	ADAM23	ENSG00000114948.12	Nerve_Tibial	1256	8.99976e-07	8.32932e-05	0.000737341	0.0673094	0.931869	0.932635	FALSE	rs10166832	0.6121	0.3758	21261	0.000440681	0.507078	0.989103	-2.13247	0.0375657	0.3758	532	0.00400662	2.07956	0.848845	0.890724	-1.24175	2.78992e-12	FALSE	FALSE
GPR1	rs114670539	ADAM23	ENSG00000114948.12	Nerve_Tibial	1256	8.99976e-07	8.32932e-05	0.000737341	0.0673094	0.931869	0.932635	FALSE	rs115639434	0.3281	0.0537	20779	0.00208143	0.977948	0.950538	-1.04874	0.389158	0.0537	532	0.018495	0.861145	0.548847	-0.19447	-1.24321	2.78585e-12	FALSE	FALSE
GPR1	rs114670539	ADAM23	ENSG00000114948.12	Nerve_Tibial	1256	8.99976e-07	8.32932e-05	0.000737341	0.0673094	0.931869	0.932635	FALSE	rs10221859	0.04392	0.5026	21256	0.000413598	2.01485	0.989766	-0.281969	0.906282	0.5026	532	0.0037595	0.117729	0.856833	-0.965933	-1.2479	2.7728e-12	FALSE	FALSE
GPR1	rs114670539	ADAM23	ENSG00000114948.12	Nerve_Tibial	1256	8.99976e-07	8.32932e-05	0.000737341	0.0673094	0.931869	0.932635	FALSE	rs142734848	0.7962	0.9779	19062	0.00533499	0.258268	0.882321	-1.04047	0.998119	0.9779	532	0.0434882	0.00235749	0.34097	-0.208492	-1.24896	2.76987e-12	FALSE	FALSE
GPR1	rs114670539	ADAM23	ENSG00000114948.12	Nerve_Tibial	1256	8.99976e-07	8.32932e-05	0.000737341	0.0673094	0.931869	0.932635	FALSE	rs7585395	0.5183	0.4897	21252	0.000413841	0.645968	0.98976	-2.08422	0.0400647	0.4897	532	0.00376099	2.05308	0.856784	0.834033	-1.25019	2.76647e-12	FALSE	FALSE
GPR1	rs114670539	ADAM23	ENSG00000114948.12	Nerve_Tibial	1256	8.99976e-07	8.32932e-05	0.000737341	0.0673094	0.931869	0.932635	FALSE	rs16837879	0.2416	0.9241	21130	0.00148296	1.171	0.964251	-1.00452	0.375029	0.9241	532	0.0133998	0.887093	0.626745	-0.246143	-1.25066	2.76517e-12	FALSE	FALSE
GPR1	rs114670539	ADAM23	ENSG00000114948.12	Nerve_Tibial	1256	8.99976e-07	8.32932e-05	0.000737341	0.0673094	0.931869	0.932635	FALSE	rs7599012	0.9686	0.3524	21257	0.000453048	0.0393642	0.988801	-2.24518	0.0328157	0.3524	532	0.00411828	2.13433	0.845284	0.992208	-1.25298	2.75877e-12	FALSE	FALSE
GPR1	rs114670539	ADAM23	ENSG00000114948.12	Nerve_Tibial	1256	8.99976e-07	8.32932e-05	0.000737341	0.0673094	0.931869	0.932635	FALSE	rs113801438	0.1638	0.0795	21001	0.00143007	1.3924	0.965482	-0.747208	0.973551	0.0795	532	0.012843	0.033155	0.636618	-0.5058	-1.25301	2.75868e-12	FALSE	FALSE
GPR1	rs114670539	ADAM23	ENSG00000114948.12	Nerve_Tibial	1256	8.99976e-07	8.32932e-05	0.000737341	0.0673094	0.931869	0.932635	FALSE	rs12468443	0.05336	0.619	21253	0.000438483	1.932	0.989157	-0.416041	0.612817	0.619	532	0.00398513	0.506056	0.849533	-0.838227	-1.25427	2.75521e-12	FALSE	FALSE
GPR1	rs114670539	ADAM23	ENSG00000114948.12	Nerve_Tibial	1256	8.99976e-07	8.32932e-05	0.000737341	0.0673094	0.931869	0.932635	FALSE	rs79819382	0.3532	0.0536	20778	0.00208519	0.9284	0.950453	-1.09281	0.354043	0.0536	532	0.0185276	0.926776	0.548411	-0.161973	-1.25478	2.7538e-12	FALSE	FALSE
GPR1	rs114670539	ADAM23	ENSG00000114948.12	Nerve_Tibial	1256	8.99976e-07	8.32932e-05	0.000737341	0.0673094	0.931869	0.932635	FALSE	rs80002430	0.3357	0.0537	20779	0.00208143	0.962696	0.950538	-1.0628	0.389158	0.0537	532	0.018495	0.861145	0.548847	-0.19447	-1.25727	2.74694e-12	FALSE	FALSE
GPR1	rs114670539	ADAM23	ENSG00000114948.12	Nerve_Tibial	1256	8.99976e-07	8.32932e-05	0.000737341	0.0673094	0.931869	0.932635	FALSE	rs13409398	0.2582	0.2546	19946	0.000580611	1.13066	0.985692	-1.49344	0.10344	0.2546	532	0.00495234	1.6284	0.819602	0.230369	-1.26307	2.73107e-12	FALSE	FALSE
GPR1	rs114670539	ADAM23	ENSG00000114948.12	Nerve_Tibial	1256	8.99976e-07	8.32932e-05	0.000737341	0.0673094	0.931869	0.932635	FALSE	rs6735654	0.7025	0.1547	21291	0.00078939	0.381948	0.980647	-1.90093	0.0596389	0.1547	532	0.00718716	1.88345	0.757903	0.635083	-1.26584	2.7235e-12	FALSE	FALSE
GPR1	rs114670539	ADAM23	ENSG00000114948.12	Nerve_Tibial	1256	8.99976e-07	8.32932e-05	0.000737341	0.0673094	0.931869	0.932635	FALSE	rs62197967	0.5909	0.1575	21293	0.00077786	0.537532	0.980924	-1.83796	0.0660296	0.1575	532	0.00708285	1.83822	0.760576	0.570257	-1.2677	2.71844e-12	FALSE	FALSE
GPR1	rs114670539	ADAM23	ENSG00000114948.12	Nerve_Tibial	1256	8.99976e-07	8.32932e-05	0.000737341	0.0673094	0.931869	0.932635	FALSE	rs180763556	0.9721	0.022	19356	0.0052773	0.0349746	0.883445	-1.07416	0.814856	0.022	532	0.0436814	0.234166	0.339975	-0.198417	-1.27257	2.70523e-12	FALSE	FALSE
GPR1	rs114670539	ADAM23	ENSG00000114948.12	Nerve_Tibial	1256	8.99976e-07	8.32932e-05	0.000737341	0.0673094	0.931869	0.932635	FALSE	rs1127566	0.5737	0.4851	21258	0.000413916	0.562611	0.989758	-2.13399	0.0386111	0.4851	532	0.00376274	2.06831	0.856727	0.860993	-1.273	2.70409e-12	FALSE	FALSE
GPR1	rs114670539	ADAM23	ENSG00000114948.12	Nerve_Tibial	1256	8.99976e-07	8.32932e-05	0.000737341	0.0673094	0.931869	0.932635	FALSE	rs7371305	0.7106	0.4335	21251	0.000421134	0.37105	0.989581	-2.21396	0.0347401	0.4335	532	0.0038271	2.11137	0.854633	0.940689	-1.27327	2.70336e-12	FALSE	FALSE
GPR1	rs114670539	ADAM23	ENSG00000114948.12	Nerve_Tibial	1256	8.99976e-07	8.32932e-05	0.000737341	0.0673094	0.931869	0.932635	FALSE	rs12694033	0.06431	0.7411	21287	0.000538103	1.85002	0.986726	-0.472394	0.706009	0.7411	532	0.00489835	0.377222	0.821217	-0.802364	-1.27476	2.69933e-12	FALSE	FALSE
GPR1	rs114670539	ADAM23	ENSG00000114948.12	Nerve_Tibial	1256	8.99976e-07	8.32932e-05	0.000737341	0.0673094	0.931869	0.932635	FALSE	rs114136328	0.6707	0.9734	18908	0.00448921	0.425187	0.899094	-1.06551	0.690315	0.9734	532	0.0362982	0.398428	0.382665	-0.210798	-1.27631	2.69514e-12	FALSE	FALSE
GPR1	rs114670539	ADAM23	ENSG00000114948.12	Nerve_Tibial	1256	8.99976e-07	8.32932e-05	0.000737341	0.0673094	0.931869	0.932635	FALSE	rs12694034	0.0662	0.7402	21286	0.000536916	1.83707	0.986755	-0.497006	0.658121	0.7402	532	0.00488731	0.442509	0.821548	-0.781283	-1.27829	2.68981e-12	FALSE	FALSE
GPR1	rs114670539	ADAM23	ENSG00000114948.12	Nerve_Tibial	1256	8.99976e-07	8.32932e-05	0.000737341	0.0673094	0.931869	0.932635	FALSE	rs141771948	0.3477	0.9463	20778	0.00208153	0.93906	0.950536	-1.08415	0.389158	0.9463	532	0.018495	0.861145	0.548847	-0.19447	-1.27862	2.68893e-12	FALSE	FALSE
GPR1	rs114670539	ADAM23	ENSG00000114948.12	Nerve_Tibial	1256	8.99976e-07	8.32932e-05	0.000737341	0.0673094	0.931869	0.932635	FALSE	rs2359163	0.261	0.5813	21245	0.000425039	1.12403	0.989486	-1.65243	0.07716	0.5813	532	0.00386149	1.76741	0.853518	0.372654	-1.27978	2.68581e-12	FALSE	FALSE
GPR1	rs114670539	ADAM23	ENSG00000114948.12	Nerve_Tibial	1256	8.99976e-07	8.32932e-05	0.000737341	0.0673094	0.931869	0.932635	FALSE	rs7583781	0.1587	0.68	20998	0.000481007	1.40946	0.988118	-1.23487	0.150342	0.68	532	0.00431916	1.43832	0.838952	-0.0452248	-1.2801	2.68496e-12	FALSE	FALSE
GPR1	rs114670539	ADAM23	ENSG00000114948.12	Nerve_Tibial	1256	8.99976e-07	8.32932e-05	0.000737341	0.0673094	0.931869	0.932635	FALSE	rs58662320	0.09049	0.214	21286	0.000613844	1.69282	0.984886	-0.6849	0.470787	0.214	532	0.00558756	0.721199	0.801066	-0.599064	-1.28396	2.67459e-12	FALSE	FALSE
GPR1	rs114670539	ADAM23	ENSG00000114948.12	Nerve_Tibial	1256	8.99976e-07	8.32932e-05	0.000737341	0.0673094	0.931869	0.932635	FALSE	rs6735359	0.7249	0.1549	21291	0.000788557	0.351918	0.980667	-1.91225	0.060654	0.1549	532	0.00717958	1.87601	0.758097	0.624418	-1.28783	2.66427e-12	FALSE	FALSE
GPR1	rs114670539	ADAM23	ENSG00000114948.12	Nerve_Tibial	1256	8.99976e-07	8.32932e-05	0.000737341	0.0673094	0.931869	0.932635	FALSE	rs16837841	0.7189	0.0304	15258	0.0048868	0.359929	0.891131	-1.05108	0.716132	0.0304	532	0.0318854	0.363633	0.413714	-0.239621	-1.2907	2.65663e-12	FALSE	FALSE
GPR1	rs114670539	ADAM23	ENSG00000114948.12	Nerve_Tibial	1256	8.99976e-07	8.32932e-05	0.000737341	0.0673094	0.931869	0.932635	FALSE	rs7608740	0.6877	0.5179	21252	0.000414196	0.401978	0.989751	-2.21033	0.0357314	0.5179	532	0.00376422	2.09997	0.856679	0.917591	-1.29274	2.65122e-12	FALSE	FALSE
GPR1	rs114670539	ADAM23	ENSG00000114948.12	Nerve_Tibial	1256	8.99976e-07	8.32932e-05	0.000737341	0.0673094	0.931869	0.932635	FALSE	rs114014367	0.3577	0.0536	20778	0.00208519	0.919757	0.950453	-1.1004	0.389158	0.0536	532	0.0185276	0.861145	0.548411	-0.194149	-1.29455	2.64643e-12	FALSE	FALSE
GPR1	rs114670539	ADAM23	ENSG00000114948.12	Nerve_Tibial	1256	8.99976e-07	8.32932e-05	0.000737341	0.0673094	0.931869	0.932635	FALSE	rs62197971	0.6008	0.0664	20001	0.00177259	0.52325	0.957566	-1.44881	0.153324	0.0664	532	0.0151611	1.42789	0.597434	0.154096	-1.29472	2.64599e-12	FALSE	FALSE
GPR1	rs114670539	ADAM23	ENSG00000114948.12	Nerve_Tibial	1256	8.99976e-07	8.32932e-05	0.000737341	0.0673094	0.931869	0.932635	FALSE	rs62195374	0.8869	0.9575	20726	0.00260583	0.142228	0.938839	-1.38762	0.186097	0.9575	532	0.0230957	1.32221	0.493468	0.0912686	-1.29636	2.64165e-12	FALSE	FALSE
GPR1	rs114670539	ADAM23	ENSG00000114948.12	Nerve_Tibial	1256	8.99976e-07	8.32932e-05	0.000737341	0.0673094	0.931869	0.932635	FALSE	rs185669895	0.168	0.1237	21314	0.000951264	1.37866	0.976771	-0.952899	0.366191	0.1237	532	0.00867033	0.903631	0.72184	-0.345071	-1.29797	2.63739e-12	FALSE	FALSE
GPR1	rs114670539	ADAM23	ENSG00000114948.12	Nerve_Tibial	1256	8.99976e-07	8.32932e-05	0.000737341	0.0673094	0.931869	0.932635	FALSE	rs12465764	0.36	0.9464	20778	0.00208519	0.915365	0.950453	-1.10423	0.389158	0.9464	532	0.0185276	0.861145	0.548411	-0.194149	-1.29838	2.63632e-12	FALSE	FALSE
GPR1	rs114670539	ADAM23	ENSG00000114948.12	Nerve_Tibial	1256	8.99976e-07	8.32932e-05	0.000737341	0.0673094	0.931869	0.932635	FALSE	rs60661952	0.75	0.9758	19589	0.00475117	0.318639	0.893831	-1.07599	0.956693	0.9758	532	0.0397999	0.054304	0.361156	-0.223515	-1.2995	2.63335e-12	FALSE	FALSE
GPR1	rs114670539	ADAM23	ENSG00000114948.12	Nerve_Tibial	1256	8.99976e-07	8.32932e-05	0.000737341	0.0673094	0.931869	0.932635	FALSE	rs6435327	0.6097	0.4856	21257	0.000413911	0.510502	0.989758	-2.16167	0.0386111	0.4856	532	0.00376252	2.06831	0.856734	0.860983	-1.30068	2.63024e-12	FALSE	FALSE
GPR1	rs114670539	ADAM23	ENSG00000114948.12	Nerve_Tibial	1256	8.99976e-07	8.32932e-05	0.000737341	0.0673094	0.931869	0.932635	FALSE	rs7589847	0.6097	0.4869	21258	0.000413832	0.510502	0.98976	-2.16176	0.0386111	0.4869	532	0.00376198	2.06831	0.856752	0.86096	-1.3008	2.62994e-12	FALSE	FALSE
GPR1	rs114670539	ADAM23	ENSG00000114948.12	Nerve_Tibial	1256	8.99976e-07	8.32932e-05	0.000737341	0.0673094	0.931869	0.932635	FALSE	rs4147725	0.7051	0.6774	20900	0.000481208	0.378445	0.988113	-2.14539	0.0407583	0.6774	532	0.0043008	2.04598	0.839527	0.84233	-1.30306	2.62401e-12	FALSE	FALSE
GPR1	rs114670539	ADAM23	ENSG00000114948.12	Nerve_Tibial	1256	8.99976e-07	8.32932e-05	0.000737341	0.0673094	0.931869	0.932635	FALSE	rs182666473	0.8012	0.0408	20657	0.00271864	0.251794	0.936359	-1.34757	0.213806	0.0408	532	0.0240154	1.24317	0.483711	0.0432352	-1.30433	2.62066e-12	FALSE	FALSE
GPR1	rs114670539	ADAM23	ENSG00000114948.12	Nerve_Tibial	1256	8.99976e-07	8.32932e-05	0.000737341	0.0673094	0.931869	0.932635	FALSE	rs2359126	0.7271	0.3222	20901	0.000481498	0.348986	0.988106	-2.15568	0.0407583	0.3222	532	0.00430359	2.04598	0.83944	0.842419	-1.31326	2.59738e-12	FALSE	FALSE
GPR1	rs114670539	ADAM23	ENSG00000114948.12	Nerve_Tibial	1256	8.99976e-07	8.32932e-05	0.000737341	0.0673094	0.931869	0.932635	FALSE	rs4147721	0.5251	0.5105	21252	0.000413848	0.635504	0.98976	-2.09085	0.0435469	0.5105	532	0.00376106	2.01843	0.856782	0.77359	-1.31726	2.58701e-12	FALSE	FALSE
GPR1	rs114670539	ADAM23	ENSG00000114948.12	Nerve_Tibial	1256	8.99976e-07	8.32932e-05	0.000737341	0.0673094	0.931869	0.932635	FALSE	rs59621362	0.5956	0.4843	21261	0.000413898	0.530739	0.989759	-2.15126	0.0400835	0.4843	532	0.00376311	2.05289	0.856715	0.833787	-1.31747	2.58647e-12	FALSE	FALSE
GPR1	rs114670539	ADAM23	ENSG00000114948.12	Nerve_Tibial	1256	8.99976e-07	8.32932e-05	0.000737341	0.0673094	0.931869	0.932635	FALSE	rs116528451	0.9317	0.0271	16069	0.00518755	0.0857062	0.8852	-1.07903	0.865595	0.0271	532	0.0356468	0.169256	0.386951	-0.239113	-1.31814	2.58473e-12	FALSE	FALSE
GPR1	rs114670539	ADAM23	ENSG00000114948.12	Nerve_Tibial	1256	8.99976e-07	8.32932e-05	0.000737341	0.0673094	0.931869	0.932635	FALSE	rs76518185	0.5664	0.0304	20681	0.00360538	0.573361	0.917318	-1.0956	0.654214	0.0304	532	0.0318854	0.447916	0.413714	-0.225472	-1.32107	2.57717e-12	FALSE	FALSE
GPR1	rs114670539	ADAM23	ENSG00000114948.12	Nerve_Tibial	1256	8.99976e-07	8.32932e-05	0.000737341	0.0673094	0.931869	0.932635	FALSE	rs73059915	0.6998	0.1553	21292	0.000786861	0.38559	0.980708	-1.90113	0.0662609	0.1553	532	0.00716448	1.83665	0.758483	0.568888	-1.33224	2.54855e-12	FALSE	FALSE
GPR1	rs114670539	ADAM23	ENSG00000114948.12	Nerve_Tibial	1256	8.99976e-07	8.32932e-05	0.000737341	0.0673094	0.931869	0.932635	FALSE	rs58430497	0.6998	0.1555	21292	0.000786035	0.38559	0.980728	-1.90164	0.0662609	0.1555	532	0.00715696	1.83665	0.758675	0.568814	-1.33283	2.54705e-12	FALSE	FALSE
GPR1	rs114670539	ADAM23	ENSG00000114948.12	Nerve_Tibial	1256	8.99976e-07	8.32932e-05	0.000737341	0.0673094	0.931869	0.932635	FALSE	rs72944886	0.2296	0.9312	20952	0.00163731	1.20139	0.960677	-0.92468	0.671343	0.9312	532	0.0146699	0.424306	0.605329	-0.410361	-1.33504	2.54141e-12	FALSE	FALSE
GPR1	rs114670539	ADAM23	ENSG00000114948.12	Nerve_Tibial	1256	8.99976e-07	8.32932e-05	0.000737341	0.0673094	0.931869	0.932635	FALSE	rs72944861	0.2219	0.9302	20951	0.00161567	1.22149	0.961176	-0.907307	0.741262	0.9302	532	0.0144753	0.330183	0.608515	-0.435734	-1.34304	2.52116e-12	FALSE	FALSE
GPR1	rs114670539	ADAM23	ENSG00000114948.12	Nerve_Tibial	1256	8.99976e-07	8.32932e-05	0.000737341	0.0673094	0.931869	0.932635	FALSE	rs12997136	0.5294	0.3745	21261	0.000441292	0.628922	0.989088	-2.06334	0.0477359	0.3745	532	0.00401217	1.97971	0.848667	0.718937	-1.3444	2.51774e-12	FALSE	FALSE
GPR1	rs114670539	ADAM23	ENSG00000114948.12	Nerve_Tibial	1256	8.99976e-07	8.32932e-05	0.000737341	0.0673094	0.931869	0.932635	FALSE	rs879140	0.6887	0.1559	21292	0.00078439	0.40062	0.980767	-1.89687	0.0681262	0.1559	532	0.00714198	1.82417	0.759059	0.551321	-1.34555	2.51485e-12	FALSE	FALSE
GPR1	rs114670539	ADAM23	ENSG00000114948.12	Nerve_Tibial	1256	8.99976e-07	8.32932e-05	0.000737341	0.0673094	0.931869	0.932635	FALSE	rs1214686985	0.5664	0.9696	20681	0.00360538	0.573361	0.917318	-1.0956	0.779851	0.9696	532	0.0318854	0.279513	0.413714	-0.250812	-1.34641	2.51269e-12	FALSE	FALSE
GPR1	rs114670539	ADAM23	ENSG00000114948.12	Nerve_Tibial	1256	8.99976e-07	8.32932e-05	0.000737341	0.0673094	0.931869	0.932635	FALSE	rs144464641	0.5664	0.9696	20681	0.00360538	0.573361	0.917318	-1.0956	0.779851	0.9696	532	0.0318854	0.279513	0.413714	-0.250812	-1.34641	2.51269e-12	FALSE	FALSE
GPR1	rs114670539	ADAM23	ENSG00000114948.12	Nerve_Tibial	1256	8.99976e-07	8.32932e-05	0.000737341	0.0673094	0.931869	0.932635	FALSE	rs3770989	0.5664	0.9696	20681	0.00360538	0.573361	0.917318	-1.0956	0.779851	0.9696	532	0.0318854	0.279513	0.413714	-0.250812	-1.34641	2.51269e-12	FALSE	FALSE
GPR1	rs114670539	ADAM23	ENSG00000114948.12	Nerve_Tibial	1256	8.99976e-07	8.32932e-05	0.000737341	0.0673094	0.931869	0.932635	FALSE	rs58434542	0.697	0.8445	21292	0.000786035	0.389373	0.980728	-1.9002	0.0681262	0.8445	532	0.00715696	1.82417	0.758675	0.551478	-1.34872	2.50688e-12	FALSE	FALSE
GPR1	rs114670539	ADAM23	ENSG00000114948.12	Nerve_Tibial	1256	8.99976e-07	8.32932e-05	0.000737341	0.0673094	0.931869	0.932635	FALSE	rs56676956	0.697	0.8444	21292	0.000785623	0.389373	0.980738	-1.90046	0.0681262	0.8444	532	0.0071532	1.82417	0.758771	0.551439	-1.34902	2.50614e-12	FALSE	FALSE
GPR1	rs114670539	ADAM23	ENSG00000114948.12	Nerve_Tibial	1256	8.99976e-07	8.32932e-05	0.000737341	0.0673094	0.931869	0.932635	FALSE	rs60132123	0.697	0.1556	21292	0.000785623	0.389373	0.980738	-1.90046	0.0681262	0.1556	532	0.0071532	1.82417	0.758771	0.551439	-1.34902	2.50614e-12	FALSE	FALSE
GPR1	rs114670539	ADAM23	ENSG00000114948.12	Nerve_Tibial	1256	8.99976e-07	8.32932e-05	0.000737341	0.0673094	0.931869	0.932635	FALSE	rs78123591	0.5754	0.0303	20681	0.0036169	0.560116	0.917076	-1.10106	0.779851	0.0303	532	0.0319874	0.279513	0.41294	-0.250183	-1.35124	2.50058e-12	FALSE	FALSE
GPR1	rs114670539	ADAM23	ENSG00000114948.12	Nerve_Tibial	1256	8.99976e-07	8.32932e-05	0.000737341	0.0673094	0.931869	0.932635	FALSE	rs114956296	0.7817	0.0283	18577	0.00430224	0.277104	0.902889	-1.13128	0.689671	0.0283	532	0.0341775	0.399302	0.396983	-0.221257	-1.35254	2.49732e-12	FALSE	FALSE
GPR1	rs114670539	ADAM23	ENSG00000114948.12	Nerve_Tibial	1256	8.99976e-07	8.32932e-05	0.000737341	0.0673094	0.931869	0.932635	FALSE	rs4147715	0.771	0.0257	20537	0.00427391	0.291067	0.903467	-1.13066	0.828405	0.0257	532	0.0375347	0.216748	0.374783	-0.226025	-1.35669	2.48699e-12	FALSE	FALSE
GPR1	rs114670539	ADAM23	ENSG00000114948.12	Nerve_Tibial	1256	8.99976e-07	8.32932e-05	0.000737341	0.0673094	0.931869	0.932635	FALSE	rs11548670	0.3521	0.9464	20776	0.00208539	0.930524	0.950449	-1.09089	0.488934	0.9464	532	0.0185276	0.692005	0.548411	-0.266183	-1.35707	2.48604e-12	FALSE	FALSE
GPR1	rs114670539	ADAM23	ENSG00000114948.12	Nerve_Tibial	1256	8.99976e-07	8.32932e-05	0.000737341	0.0673094	0.931869	0.932635	FALSE	rs77655991	0.7735	0.0257	20537	0.00427391	0.2878	0.903467	-1.13152	0.828405	0.0257	532	0.0375347	0.216748	0.374783	-0.226025	-1.35754	2.48487e-12	FALSE	FALSE
GPR1	rs114670539	ADAM23	ENSG00000114948.12	Nerve_Tibial	1256	8.99976e-07	8.32932e-05	0.000737341	0.0673094	0.931869	0.932635	FALSE	rs78126213	0.7735	0.9743	20537	0.00427391	0.2878	0.903467	-1.13152	0.828405	0.9743	532	0.0375347	0.216748	0.374783	-0.226025	-1.35754	2.48487e-12	FALSE	FALSE
GPR1	rs114670539	ADAM23	ENSG00000114948.12	Nerve_Tibial	1256	8.99976e-07	8.32932e-05	0.000737341	0.0673094	0.931869	0.932635	FALSE	rs77461966	0.7811	0.0256	20537	0.00429017	0.277886	0.903135	-1.13235	0.828405	0.0256	532	0.0376774	0.216748	0.373894	-0.225335	-1.35768	2.48452e-12	FALSE	FALSE
GPR1	rs114670539	ADAM23	ENSG00000114948.12	Nerve_Tibial	1256	8.99976e-07	8.32932e-05	0.000737341	0.0673094	0.931869	0.932635	FALSE	rs76266327	0.7759	0.0257	20537	0.00427391	0.284666	0.903467	-1.13233	0.828405	0.0257	532	0.0375347	0.216748	0.374783	-0.226025	-1.35835	2.48286e-12	FALSE	FALSE
GPR1	rs114670539	ADAM23	ENSG00000114948.12	Nerve_Tibial	1256	8.99976e-07	8.32932e-05	0.000737341	0.0673094	0.931869	0.932635	FALSE	rs79170149	0.7868	0.0256	20537	0.00429017	0.270468	0.903135	-1.13418	0.828405	0.0256	532	0.0376774	0.216748	0.373894	-0.225335	-1.35952	2.47996e-12	FALSE	FALSE
GPR1	rs114670539	ADAM23	ENSG00000114948.12	Nerve_Tibial	1256	8.99976e-07	8.32932e-05	0.000737341	0.0673094	0.931869	0.932635	FALSE	rs76863259	0.393	0.0545	20879	0.00204278	0.85419	0.951412	-1.16509	0.389158	0.0545	532	0.018239	0.861145	0.552297	-0.197029	-1.36212	2.47351e-12	FALSE	FALSE
GPR1	rs114670539	ADAM23	ENSG00000114948.12	Nerve_Tibial	1256	8.99976e-07	8.32932e-05	0.000737341	0.0673094	0.931869	0.932635	FALSE	rs12476800	0.5702	0.4857	21258	0.000413887	0.567757	0.989759	-2.13114	0.0438578	0.4857	532	0.00376248	2.01545	0.856736	0.76851	-1.36263	2.47225e-12	FALSE	FALSE
GPR1	rs114670539	ADAM23	ENSG00000114948.12	Nerve_Tibial	1256	8.99976e-07	8.32932e-05	0.000737341	0.0673094	0.931869	0.932635	FALSE	rs750504	0.2163	0.1042	21318	0.00110449	1.23643	0.97313	-1.06453	0.361123	0.1042	532	0.0100688	0.913227	0.690844	-0.298879	-1.36341	2.47034e-12	FALSE	FALSE
GPR1	rs114670539	ADAM23	ENSG00000114948.12	Nerve_Tibial	1256	8.99976e-07	8.32932e-05	0.000737341	0.0673094	0.931869	0.932635	FALSE	rs78922998	0.5346	0.8927	21304	0.00107702	0.620999	0.973781	-1.63286	0.115165	0.8927	532	0.0098119	1.5754	0.696338	0.268191	-1.36467	2.46722e-12	FALSE	FALSE
GPR1	rs114670539	ADAM23	ENSG00000114948.12	Nerve_Tibial	1256	8.99976e-07	8.32932e-05	0.000737341	0.0673094	0.931869	0.932635	FALSE	rs59041787	0.124	0.1699	21286	0.000732101	1.5382	0.982026	-0.847662	0.449551	0.1699	532	0.00666399	0.756164	0.771499	-0.517543	-1.3652	2.4659e-12	FALSE	FALSE
GPR1	rs114670539	ADAM23	ENSG00000114948.12	Nerve_Tibial	1256	8.99976e-07	8.32932e-05	0.000737341	0.0673094	0.931869	0.932635	FALSE	rs76854079	0.5284	0.8913	21303	0.00106486	0.63045	0.974069	-1.63257	0.115165	0.8913	532	0.00970074	1.5754	0.698742	0.267201	-1.36537	2.46549e-12	FALSE	FALSE
GPR1	rs114670539	ADAM23	ENSG00000114948.12	Nerve_Tibial	1256	8.99976e-07	8.32932e-05	0.000737341	0.0673094	0.931869	0.932635	FALSE	rs76429321	0.5367	0.1073	21304	0.00107702	0.617811	0.973781	-1.63479	0.115165	0.1073	532	0.0098119	1.5754	0.696338	0.268191	-1.36659	2.46247e-12	FALSE	FALSE
GPR1	rs114670539	ADAM23	ENSG00000114948.12	Nerve_Tibial	1256	8.99976e-07	8.32932e-05	0.000737341	0.0673094	0.931869	0.932635	FALSE	rs77064321	0.5367	0.1073	21304	0.00107702	0.617811	0.973781	-1.63479	0.115165	0.1073	532	0.0098119	1.5754	0.696338	0.268191	-1.36659	2.46247e-12	FALSE	FALSE
GPR1	rs114670539	ADAM23	ENSG00000114948.12	Nerve_Tibial	1256	8.99976e-07	8.32932e-05	0.000737341	0.0673094	0.931869	0.932635	FALSE	rs7589752	0.09146	0.2527	21289	0.00054668	1.68775	0.986517	-0.748132	0.451128	0.2527	532	0.00497689	0.753536	0.81887	-0.621786	-1.36992	2.4543e-12	FALSE	FALSE
GPR1	rs114670539	ADAM23	ENSG00000114948.12	Nerve_Tibial	1256	8.99976e-07	8.32932e-05	0.000737341	0.0673094	0.931869	0.932635	FALSE	rs6758114	0.5808	0.5143	21258	0.000413887	0.552217	0.989759	-2.13976	0.0438578	0.5143	532	0.00376248	2.01545	0.856736	0.76851	-1.37125	2.45104e-12	FALSE	FALSE
GPR1	rs114670539	ADAM23	ENSG00000114948.12	Nerve_Tibial	1256	8.99976e-07	8.32932e-05	0.000737341	0.0673094	0.931869	0.932635	FALSE	rs11884112	0.6883	0.5133	21261	0.000413783	0.401163	0.989761	-2.21115	0.0397471	0.5133	532	0.00376206	2.05637	0.856749	0.839866	-1.37128	2.45095e-12	FALSE	FALSE
GPR1	rs114670539	ADAM23	ENSG00000114948.12	Nerve_Tibial	1256	8.99976e-07	8.32932e-05	0.000737341	0.0673094	0.931869	0.932635	FALSE	rs75699484	0.5452	0.1072	21304	0.0010779	0.604968	0.97376	-1.64204	0.115165	0.1072	532	0.00981995	1.5754	0.696164	0.268262	-1.37377	2.44486e-12	FALSE	FALSE
GPR1	rs114670539	ADAM23	ENSG00000114948.12	Nerve_Tibial	1256	8.99976e-07	8.32932e-05	0.000737341	0.0673094	0.931869	0.932635	FALSE	rs12465229	0.3622	0.0536	20778	0.00208519	0.911181	0.950453	-1.10786	0.488934	0.0536	532	0.0185276	0.692005	0.548411	-0.266183	-1.37404	2.4442e-12	FALSE	FALSE
GPR1	rs114670539	ADAM23	ENSG00000114948.12	Nerve_Tibial	1256	8.99976e-07	8.32932e-05	0.000737341	0.0673094	0.931869	0.932635	FALSE	rs7581298	0.696	0.5132	21261	0.000413778	0.390726	0.989761	-2.21525	0.0397471	0.5132	532	0.00376202	2.05637	0.856751	0.839864	-1.37538	2.44093e-12	FALSE	FALSE
GPR1	rs114670539	ADAM23	ENSG00000114948.12	Nerve_Tibial	1256	8.99976e-07	8.32932e-05	0.000737341	0.0673094	0.931869	0.932635	FALSE	rs62197966	0.6859	0.156	21292	0.00078398	0.404425	0.980777	-1.89562	0.0717295	0.156	532	0.00713824	1.80083	0.759154	0.519167	-1.37646	2.43831e-12	FALSE	FALSE
GPR1	rs114670539	ADAM23	ENSG00000114948.12	Nerve_Tibial	1256	8.99976e-07	8.32932e-05	0.000737341	0.0673094	0.931869	0.932635	FALSE	rs111702461	0.3332	0.2647	21259	0.000531162	0.967688	0.986895	-1.7053	0.0886373	0.2647	532	0.00482881	1.70263	0.823307	0.326692	-1.37861	2.43306e-12	FALSE	FALSE
GPR1	rs114670539	ADAM23	ENSG00000114948.12	Nerve_Tibial	1256	8.99976e-07	8.32932e-05	0.000737341	0.0673094	0.931869	0.932635	FALSE	rs7562709	0.3332	0.2647	21259	0.000531162	0.967688	0.986895	-1.7053	0.0886373	0.2647	532	0.00482881	1.70263	0.823307	0.326692	-1.37861	2.43306e-12	FALSE	FALSE
GPR1	rs114670539	ADAM23	ENSG00000114948.12	Nerve_Tibial	1256	8.99976e-07	8.32932e-05	0.000737341	0.0673094	0.931869	0.932635	FALSE	rs12474867	0.3773	0.6248	21254	0.000441107	0.882882	0.989093	-1.87367	0.0658673	0.6248	532	0.00400917	1.83933	0.848763	0.49128	-1.38239	2.42389e-12	FALSE	FALSE
GPR1	rs114670539	ADAM23	ENSG00000114948.12	Nerve_Tibial	1256	8.99976e-07	8.32932e-05	0.000737341	0.0673094	0.931869	0.932635	FALSE	rs6741160	0.5952	0.4862	21258	0.000413864	0.531316	0.989759	-2.15099	0.0438578	0.4862	532	0.00376226	2.01545	0.856743	0.7685	-1.38249	2.42363e-12	FALSE	FALSE
GPR1	rs114670539	ADAM23	ENSG00000114948.12	Nerve_Tibial	1256	8.99976e-07	8.32932e-05	0.000737341	0.0673094	0.931869	0.932635	FALSE	rs72946921	0.2349	0.1041	21319	0.00110538	1.18783	0.973109	-1.12147	0.331776	0.1041	532	0.0100774	0.970543	0.690663	-0.261376	-1.38285	2.42277e-12	FALSE	FALSE
GPR1	rs114670539	ADAM23	ENSG00000114948.12	Nerve_Tibial	1256	8.99976e-07	8.32932e-05	0.000737341	0.0673094	0.931869	0.932635	FALSE	rs3732082	0.7089	0.3735	20905	0.00044929	0.373334	0.988893	-2.18115	0.042761	0.3735	532	0.00401649	2.02604	0.848529	0.797852	-1.3833	2.42168e-12	FALSE	FALSE
GPR1	rs114670539	ADAM23	ENSG00000114948.12	Nerve_Tibial	1256	8.99976e-07	8.32932e-05	0.000737341	0.0673094	0.931869	0.932635	FALSE	rs7558064	0.7193	0.486	21259	0.000413853	0.359394	0.98976	-2.22679	0.0397471	0.486	532	0.00376235	2.05637	0.85674	0.839879	-1.38691	2.41296e-12	FALSE	FALSE
GPR1	rs114670539	ADAM23	ENSG00000114948.12	Nerve_Tibial	1256	8.99976e-07	8.32932e-05	0.000737341	0.0673094	0.931869	0.932635	FALSE	rs4147713	0.7246	0.4898	20897	0.000420868	0.352318	0.989588	-2.22097	0.0400647	0.4898	532	0.00376096	2.05308	0.856785	0.834031	-1.38694	2.41287e-12	FALSE	FALSE
GPR1	rs114670539	ADAM23	ENSG00000114948.12	Nerve_Tibial	1256	8.99976e-07	8.32932e-05	0.000737341	0.0673094	0.931869	0.932635	FALSE	rs1861722	0.6942	0.1551	21292	0.000787689	0.393162	0.980688	-1.89772	0.0729911	0.1551	532	0.00717202	1.79289	0.75829	0.508731	-1.38899	2.40794e-12	FALSE	FALSE
GPR1	rs114670539	ADAM23	ENSG00000114948.12	Nerve_Tibial	1256	8.99976e-07	8.32932e-05	0.000737341	0.0673094	0.931869	0.932635	FALSE	rs78400609	0.7268	0.0283	20535	0.00389202	0.349385	0.911327	-1.15578	0.828405	0.0283	532	0.0341775	0.216748	0.396983	-0.24358	-1.39936	2.3831e-12	FALSE	FALSE
GPR1	rs114670539	ADAM23	ENSG00000114948.12	Nerve_Tibial	1256	8.99976e-07	8.32932e-05	0.000737341	0.0673094	0.931869	0.932635	FALSE	rs17225243	0.5307	0.1353	21313	0.000881416	0.626938	0.97844	-1.72616	0.100739	0.1353	532	0.00803332	1.64128	0.7369	0.324922	-1.40124	2.37862e-12	FALSE	FALSE
GPR1	rs114670539	ADAM23	ENSG00000114948.12	Nerve_Tibial	1256	8.99976e-07	8.32932e-05	0.000737341	0.0673094	0.931869	0.932635	FALSE	rs13015461	0.8197	0.4784	21258	0.000414321	0.227931	0.989748	-2.26444	0.0386111	0.4784	532	0.00376643	2.06831	0.856607	0.861155	-1.40328	2.37377e-12	FALSE	FALSE
GPR1	rs114670539	ADAM23	ENSG00000114948.12	Nerve_Tibial	1256	8.99976e-07	8.32932e-05	0.000737341	0.0673094	0.931869	0.932635	FALSE	rs62195445	0.2058	0.1166	21314	0.00100108	1.2652	0.975584	-1.07544	0.366191	0.1166	532	0.00912436	0.903631	0.711477	-0.331012	-1.40645	2.36626e-12	FALSE	FALSE
GPR1	rs114670539	ADAM23	ENSG00000114948.12	Nerve_Tibial	1256	8.99976e-07	8.32932e-05	0.000737341	0.0673094	0.931869	0.932635	FALSE	rs12477930	0.3267	0.9427	20774	0.00195858	0.980783	0.953321	-1.07372	0.592124	0.9427	532	0.0173992	0.535761	0.563921	-0.334032	-1.40775	2.36319e-12	FALSE	FALSE
GPR1	rs114670539	ADAM23	ENSG00000114948.12	Nerve_Tibial	1256	8.99976e-07	8.32932e-05	0.000737341	0.0673094	0.931869	0.932635	FALSE	rs6435332	0.6392	0.4836	21258	0.000413994	0.468818	0.989756	-2.18177	0.0438578	0.4836	532	0.00376345	2.01545	0.856704	0.768556	-1.41321	2.35031e-12	FALSE	FALSE
GPR1	rs114670539	ADAM23	ENSG00000114948.12	Nerve_Tibial	1256	8.99976e-07	8.32932e-05	0.000737341	0.0673094	0.931869	0.932635	FALSE	rs190060475	0.5145	0.089	21317	0.00127161	0.651847	0.969189	-1.53404	0.157358	0.089	532	0.0115918	1.41401	0.659983	0.120416	-1.41362	2.34935e-12	FALSE	FALSE
GPR1	rs114670539	ADAM23	ENSG00000114948.12	Nerve_Tibial	1256	8.99976e-07	8.32932e-05	0.000737341	0.0673094	0.931869	0.932635	FALSE	rs11689362	0.6226	0.5132	20273	0.000433944	0.492169	0.989268	-2.14744	0.0460804	0.5132	532	0.00376202	1.99466	0.856751	0.732773	-1.41467	2.3469e-12	FALSE	FALSE
GPR1	rs114670539	ADAM23	ENSG00000114948.12	Nerve_Tibial	1256	8.99976e-07	8.32932e-05	0.000737341	0.0673094	0.931869	0.932635	FALSE	rs62197972	0.8373	0.9325	20093	0.00173777	0.205348	0.958365	-1.5692	0.153324	0.9325	532	0.0149316	1.42789	0.601097	0.153259	-1.41594	2.34392e-12	FALSE	FALSE
GPR1	rs114670539	ADAM23	ENSG00000114948.12	Nerve_Tibial	1256	8.99976e-07	8.32932e-05	0.000737341	0.0673094	0.931869	0.932635	FALSE	rs6748181	0.697	0.1551	21292	0.000787689	0.389373	0.980688	-1.89917	0.0760724	0.1551	532	0.00717202	1.77394	0.75829	0.483114	-1.41606	2.34363e-12	FALSE	FALSE
GPR1	rs114670539	ADAM23	ENSG00000114948.12	Nerve_Tibial	1256	8.99976e-07	8.32932e-05	0.000737341	0.0673094	0.931869	0.932635	FALSE	rs72948985	0.5497	0.8645	21313	0.000880318	0.59821	0.978466	-1.74399	0.100739	0.8645	532	0.00802332	1.64128	0.737141	0.324788	-1.4192	2.33629e-12	FALSE	FALSE
GPR1	rs114670539	ADAM23	ENSG00000114948.12	Nerve_Tibial	1256	8.99976e-07	8.32932e-05	0.000737341	0.0673094	0.931869	0.932635	FALSE	rs62197983	0.79	0.0449	20993	0.00244129	0.266311	0.942478	-1.39438	0.257678	0.0449	532	0.0219161	1.1319	0.506573	-0.0286822	-1.42306	2.32728e-12	FALSE	FALSE
GPR1	rs114670539	ADAM23	ENSG00000114948.12	Nerve_Tibial	1256	8.99976e-07	8.32932e-05	0.000737341	0.0673094	0.931869	0.932635	FALSE	rs111805980	0.6725	0.9692	20680	0.0035602	0.422719	0.91827	-1.17012	0.779851	0.9692	532	0.0314843	0.279513	0.416788	-0.253321	-1.42344	2.3264e-12	FALSE	FALSE
GPR1	rs114670539	ADAM23	ENSG00000114948.12	Nerve_Tibial	1256	8.99976e-07	8.32932e-05	0.000737341	0.0673094	0.931869	0.932635	FALSE	rs6435330	0.5457	0.485	21258	0.000413921	0.604216	0.989758	-2.10996	0.0491888	0.485	532	0.00376279	1.96695	0.856726	0.685795	-1.42416	2.32472e-12	FALSE	FALSE
GPR1	rs114670539	ADAM23	ENSG00000114948.12	Nerve_Tibial	1256	8.99976e-07	8.32932e-05	0.000737341	0.0673094	0.931869	0.932635	FALSE	rs2058705	0.6373	0.487	20273	0.000433935	0.471477	0.989268	-2.15731	0.0460804	0.487	532	0.00376194	1.99466	0.856753	0.732769	-1.42454	2.32383e-12	FALSE	FALSE
GPR1	rs114670539	ADAM23	ENSG00000114948.12	Nerve_Tibial	1256	8.99976e-07	8.32932e-05	0.000737341	0.0673094	0.931869	0.932635	FALSE	rs3732083	0.8765	0.5062	20907	0.000420556	0.155408	0.989595	-2.27081	0.0394283	0.5062	532	0.00375998	2.05969	0.856817	0.845629	-1.42518	2.32236e-12	FALSE	FALSE
GPR1	rs114670539	ADAM23	ENSG00000114948.12	Nerve_Tibial	1256	8.99976e-07	8.32932e-05	0.000737341	0.0673094	0.931869	0.932635	FALSE	rs6738173	0.6056	0.9327	20000	0.00175066	0.516364	0.958069	-1.45814	0.201083	0.9327	532	0.0149727	1.27847	0.600436	0.0320128	-1.42612	2.32017e-12	FALSE	FALSE
GPR1	rs114670539	ADAM23	ENSG00000114948.12	Nerve_Tibial	1256	8.99976e-07	8.32932e-05	0.000737341	0.0673094	0.931869	0.932635	FALSE	rs2058708	0.1664	0.0998	21142	0.00115711	1.38386	0.971886	-0.855118	0.940404	0.0998	532	0.0104614	0.0747621	0.682617	-0.571916	-1.42703	2.31805e-12	FALSE	FALSE
GPR1	rs114670539	ADAM23	ENSG00000114948.12	Nerve_Tibial	1256	8.99976e-07	8.32932e-05	0.000737341	0.0673094	0.931869	0.932635	FALSE	rs2160381	0.3618	0.943	20773	0.00196835	0.911941	0.953099	-1.13354	0.513933	0.943	532	0.0174852	0.652726	0.562708	-0.293705	-1.42725	2.31755e-12	FALSE	FALSE
GPR1	rs114670539	ADAM23	ENSG00000114948.12	Nerve_Tibial	1256	8.99976e-07	8.32932e-05	0.000737341	0.0673094	0.931869	0.932635	FALSE	rs7580755	0.1828	0.3251	21265	0.00047105	1.33218	0.988361	-1.34966	0.158624	0.3251	532	0.00428353	1.40971	0.840068	-0.0817728	-1.43143	2.30788e-12	FALSE	FALSE
GPR1	rs114670539	ADAM23	ENSG00000114948.12	Nerve_Tibial	1256	8.99976e-07	8.32932e-05	0.000737341	0.0673094	0.931869	0.932635	FALSE	rs6728554	0.5844	0.4902	21254	0.000413785	0.546969	0.989761	-2.14273	0.0475447	0.4902	532	0.00376084	1.98142	0.856789	0.710162	-1.43257	2.30525e-12	FALSE	FALSE
GPR1	rs114670539	ADAM23	ENSG00000114948.12	Nerve_Tibial	1256	8.99976e-07	8.32932e-05	0.000737341	0.0673094	0.931869	0.932635	FALSE	rs56105134	0.0559	0.4651	21260	0.000415534	1.91181	0.989718	-0.479975	0.855353	0.4651	532	0.0037778	0.182293	0.856236	-0.955564	-1.43554	2.29842e-12	FALSE	FALSE
GPR1	rs114670539	ADAM23	ENSG00000114948.12	Nerve_Tibial	1256	8.99976e-07	8.32932e-05	0.000737341	0.0673094	0.931869	0.932635	FALSE	rs7584094	0.0704	0.4394	21249	0.000419891	1.80933	0.989612	-0.66371	0.502201	0.4394	532	0.00381545	0.671031	0.855011	-0.773051	-1.43676	2.29561e-12	FALSE	FALSE
GPR1	rs114670539	ADAM23	ENSG00000114948.12	Nerve_Tibial	1256	8.99976e-07	8.32932e-05	0.000737341	0.0673094	0.931869	0.932635	FALSE	rs79688284	0.8301	0.0301	20367	0.00369631	0.214573	0.915409	-1.21389	0.658923	0.0301	532	0.0321933	0.441401	0.411385	-0.224916	-1.43881	2.29092e-12	FALSE	FALSE
GPR1	rs114670539	ADAM23	ENSG00000114948.12	Nerve_Tibial	1256	8.99976e-07	8.32932e-05	0.000737341	0.0673094	0.931869	0.932635	FALSE	rs6709520	0.1561	0.677	21265	0.000472642	1.41831	0.988322	-1.23096	0.1944	0.677	532	0.00429801	1.29767	0.839615	-0.208152	-1.43912	2.29021e-12	FALSE	FALSE
GPR1	rs114670539	ADAM23	ENSG00000114948.12	Nerve_Tibial	1256	8.99976e-07	8.32932e-05	0.000737341	0.0673094	0.931869	0.932635	FALSE	rs9989866	0.4138	0.3779	21254	0.000439856	0.817225	0.989123	-1.93027	0.0658673	0.3779	532	0.0039978	1.83933	0.849127	0.49069	-1.43958	2.28916e-12	FALSE	FALSE
GPR1	rs114670539	ADAM23	ENSG00000114948.12	Nerve_Tibial	1256	8.99976e-07	8.32932e-05	0.000737341	0.0673094	0.931869	0.932635	FALSE	rs10932148	0.7263	0.0377	19356	0.00312983	0.350052	0.927432	-1.2548	0.468964	0.0377	532	0.0259064	0.724166	0.464815	-0.190693	-1.44549	2.27567e-12	FALSE	FALSE
GPR1	rs114670539	ADAM23	ENSG00000114948.12	Nerve_Tibial	1256	8.99976e-07	8.32932e-05	0.000737341	0.0673094	0.931869	0.932635	FALSE	rs13011260	0.7037	0.5051	21263	0.000413494	0.380331	0.989768	-2.21955	0.0436618	0.5051	532	0.00375979	2.01732	0.856823	0.771623	-1.44793	2.27012e-12	FALSE	FALSE
GPR1	rs114670539	ADAM23	ENSG00000114948.12	Nerve_Tibial	1256	8.99976e-07	8.32932e-05	0.000737341	0.0673094	0.931869	0.932635	FALSE	rs569308363	0.7037	0.5051	21263	0.000413494	0.380331	0.989768	-2.21955	0.0436618	0.5051	532	0.00375979	2.01732	0.856823	0.771623	-1.44793	2.27012e-12	FALSE	FALSE
GPR1	rs114670539	ADAM23	ENSG00000114948.12	Nerve_Tibial	1256	8.99976e-07	8.32932e-05	0.000737341	0.0673094	0.931869	0.932635	FALSE	rs4147712	0.7207	0.515	20902	0.000420971	0.357523	0.989585	-2.21902	0.0438578	0.515	532	0.00376279	2.01545	0.856726	0.768525	-1.4505	2.26429e-12	FALSE	FALSE
GPR1	rs114670539	ADAM23	ENSG00000114948.12	Nerve_Tibial	1256	8.99976e-07	8.32932e-05	0.000737341	0.0673094	0.931869	0.932635	FALSE	rs13390428	0.2698	0.3134	21267	0.000480263	1.10352	0.988136	-1.61546	0.109513	0.3134	532	0.00436773	1.60039	0.837436	0.164094	-1.45137	2.26233e-12	FALSE	FALSE
GPR1	rs114670539	ADAM23	ENSG00000114948.12	Nerve_Tibial	1256	8.99976e-07	8.32932e-05	0.000737341	0.0673094	0.931869	0.932635	FALSE	rs3755229	0.6429	0.4863	21261	0.000413801	0.463648	0.989761	-2.18439	0.0460804	0.4863	532	0.00376222	1.99466	0.856744	0.732783	-1.4516	2.26179e-12	FALSE	FALSE
GPR1	rs114670539	ADAM23	ENSG00000114948.12	Nerve_Tibial	1256	8.99976e-07	8.32932e-05	0.000737341	0.0673094	0.931869	0.932635	FALSE	rs13387429	0.3979	0.9457	20774	0.00206023	0.845378	0.951017	-1.16831	0.513933	0.9457	532	0.0183023	0.652726	0.55144	-0.283385	-1.4517	2.26157e-12	FALSE	FALSE
GPR1	rs114670539	ADAM23	ENSG00000114948.12	Nerve_Tibial	1256	8.99976e-07	8.32932e-05	0.000737341	0.0673094	0.931869	0.932635	FALSE	rs918137	0.05656	0.532	21261	0.000415191	1.9067	0.989727	-0.490041	0.908609	0.532	532	0.00377486	0.114793	0.856332	-0.964482	-1.45452	2.2552e-12	FALSE	FALSE
GPR1	rs114670539	ADAM23	ENSG00000114948.12	Nerve_Tibial	1256	8.99976e-07	8.32932e-05	0.000737341	0.0673094	0.931869	0.932635	FALSE	rs6708405	0.05656	0.4645	21260	0.000415604	1.9067	0.989717	-0.489567	0.92724	0.4645	532	0.00377845	0.0913179	0.856215	-0.966148	-1.45571	2.25251e-12	FALSE	FALSE
GPR1	rs114670539	ADAM23	ENSG00000114948.12	Nerve_Tibial	1256	8.99976e-07	8.32932e-05	0.000737341	0.0673094	0.931869	0.932635	FALSE	rs78719683	0.4593	0.054	20775	0.00207092	0.74	0.950776	-1.24536	0.40946	0.054	532	0.0183981	0.824844	0.550148	-0.212266	-1.45763	2.24821e-12	FALSE	FALSE
GPR1	rs114670539	ADAM23	ENSG00000114948.12	Nerve_Tibial	1256	8.99976e-07	8.32932e-05	0.000737341	0.0673094	0.931869	0.932635	FALSE	rs78366900	0.4633	0.054	20775	0.00207092	0.733424	0.950776	-1.24997	0.40946	0.054	532	0.0183981	0.824844	0.550148	-0.212266	-1.46223	2.23788e-12	FALSE	FALSE
GPR1	rs114670539	ADAM23	ENSG00000114948.12	Nerve_Tibial	1256	8.99976e-07	8.32932e-05	0.000737341	0.0673094	0.931869	0.932635	FALSE	rs7584901	0.6617	0.5147	21259	0.000413887	0.437567	0.989759	-2.19592	0.0460804	0.5147	532	0.00376265	1.99466	0.85673	0.732804	-1.46311	2.23591e-12	FALSE	FALSE
GPR1	rs114670539	ADAM23	ENSG00000114948.12	Nerve_Tibial	1256	8.99976e-07	8.32932e-05	0.000737341	0.0673094	0.931869	0.932635	FALSE	rs12478671	0.6922	0.513	21261	0.00041377	0.395871	0.989762	-2.21325	0.0452444	0.513	532	0.00376194	2.00238	0.856753	0.745986	-1.46727	2.22664e-12	FALSE	FALSE
GPR1	rs114670539	ADAM23	ENSG00000114948.12	Nerve_Tibial	1256	8.99976e-07	8.32932e-05	0.000737341	0.0673094	0.931869	0.932635	FALSE	rs1362467	0.4315	0.4942	21251	0.00041374	0.786627	0.989762	-1.98462	0.0624636	0.4942	532	0.0037599	1.86299	0.85682	0.515071	-1.46955	2.22157e-12	FALSE	FALSE
GPR1	rs114670539	ADAM23	ENSG00000114948.12	Nerve_Tibial	1256	8.99976e-07	8.32932e-05	0.000737341	0.0673094	0.931869	0.932635	FALSE	rs75773775	0.723	0.551	21259	0.000417876	0.354452	0.989661	-2.22375	0.044847	0.551	532	0.00379892	2.00609	0.855548	0.754122	-1.46963	2.22139e-12	FALSE	FALSE
GPR1	rs114670539	ADAM23	ENSG00000114948.12	Nerve_Tibial	1256	8.99976e-07	8.32932e-05	0.000737341	0.0673094	0.931869	0.932635	FALSE	rs78609695	0.2661	0.8353	21290	0.000750372	1.11209	0.981586	-1.39034	0.193565	0.8353	532	0.0068316	1.3001	0.767091	-0.080257	-1.4706	2.21924e-12	FALSE	FALSE
GPR1	rs114670539	ADAM23	ENSG00000114948.12	Nerve_Tibial	1256	8.99976e-07	8.32932e-05	0.000737341	0.0673094	0.931869	0.932635	FALSE	rs56228928	0.6499	0.9266	19958	0.00161914	0.453901	0.961096	-1.52433	0.18807	0.9266	532	0.0138188	1.31631	0.619514	0.0535544	-1.47077	2.21885e-12	FALSE	FALSE
GPR1	rs114670539	ADAM23	ENSG00000114948.12	Nerve_Tibial	1256	8.99976e-07	8.32932e-05	0.000737341	0.0673094	0.931869	0.932635	FALSE	rs6744180	0.5491	0.4889	21253	0.00041385	0.599109	0.98976	-2.11308	0.0523451	0.4889	532	0.00376125	1.94028	0.856776	0.641082	-1.472	2.21612e-12	FALSE	FALSE
GPR1	rs114670539	ADAM23	ENSG00000114948.12	Nerve_Tibial	1256	8.99976e-07	8.32932e-05	0.000737341	0.0673094	0.931869	0.932635	FALSE	rs7596936	0.6099	0.5151	21263	0.000413828	0.510216	0.98976	-2.16191	0.0490895	0.5151	532	0.00376283	1.96781	0.856724	0.68725	-1.47466	2.21024e-12	FALSE	FALSE
GPR1	rs114670539	ADAM23	ENSG00000114948.12	Nerve_Tibial	1256	8.99976e-07	8.32932e-05	0.000737341	0.0673094	0.931869	0.932635	FALSE	rs7608738	0.5397	0.5099	21251	0.000413847	0.613267	0.98976	-2.10459	0.0532518	0.5099	532	0.00376087	1.93287	0.856788	0.628765	-1.47583	2.20766e-12	FALSE	FALSE
GPR1	rs114670539	ADAM23	ENSG00000114948.12	Nerve_Tibial	1256	8.99976e-07	8.32932e-05	0.000737341	0.0673094	0.931869	0.932635	FALSE	rs34663794	0.5555	0.7856	21277	0.00061327	0.589539	0.9849	-1.92537	0.0772747	0.7856	532	0.00557997	1.76672	0.801283	0.442589	-1.48278	2.19237e-12	FALSE	FALSE
GPR1	rs114670539	ADAM23	ENSG00000114948.12	Nerve_Tibial	1256	8.99976e-07	8.32932e-05	0.000737341	0.0673094	0.931869	0.932635	FALSE	rs12468953	0.2627	0.1541	21313	0.000791084	1.12003	0.980606	-1.35634	0.215679	0.1541	532	0.00721002	1.2381	0.75732	-0.127561	-1.4839	2.18992e-12	FALSE	FALSE
GPR1	rs114670539	ADAM23	ENSG00000114948.12	Nerve_Tibial	1256	8.99976e-07	8.32932e-05	0.000737341	0.0673094	0.931869	0.932635	FALSE	rs191343078	0.7517	0.0317	20332	0.00352159	0.316399	0.919084	-1.21117	0.997952	0.0317	532	0.0306189	0.00256679	0.423578	-0.275456	-1.48662	2.18395e-12	FALSE	FALSE
GPR1	rs114670539	ADAM23	ENSG00000114948.12	Nerve_Tibial	1256	8.99976e-07	8.32932e-05	0.000737341	0.0673094	0.931869	0.932635	FALSE	rs72948932	0.5497	0.1355	21313	0.000880318	0.59821	0.978466	-1.74399	0.11352	0.1355	532	0.00802332	1.58257	0.737141	0.255024	-1.48896	2.17885e-12	FALSE	FALSE
GPR1	rs114670539	ADAM23	ENSG00000114948.12	Nerve_Tibial	1256	8.99976e-07	8.32932e-05	0.000737341	0.0673094	0.931869	0.932635	FALSE	rs7584715	0.6838	0.6721	21259	0.000469105	0.407283	0.988408	-2.14675	0.0528586	0.6721	532	0.00426465	1.93607	0.840661	0.657199	-1.48956	2.17756e-12	FALSE	FALSE
GPR1	rs114670539	ADAM23	ENSG00000114948.12	Nerve_Tibial	1256	8.99976e-07	8.32932e-05	0.000737341	0.0673094	0.931869	0.932635	FALSE	rs149832333	0.4883	0.054	20775	0.00207092	0.693015	0.950776	-1.27737	0.40946	0.054	532	0.0183981	0.824844	0.550148	-0.212266	-1.48963	2.17739e-12	FALSE	FALSE
GPR1	rs114670539	ADAM23	ENSG00000114948.12	Nerve_Tibial	1256	8.99976e-07	8.32932e-05	0.000737341	0.0673094	0.931869	0.932635	FALSE	rs10183532	0.2627	0.154	21313	0.000791504	1.12003	0.980596	-1.35608	0.218459	0.154	532	0.00721385	1.23064	0.757223	-0.134411	-1.49049	2.17552e-12	FALSE	FALSE
GPR1	rs114670539	ADAM23	ENSG00000114948.12	Nerve_Tibial	1256	8.99976e-07	8.32932e-05	0.000737341	0.0673094	0.931869	0.932635	FALSE	rs111779863	0.605	0.8643	21313	0.000879224	0.517224	0.978492	-1.78879	0.105848	0.8643	532	0.00801335	1.61714	0.737382	0.295652	-1.49313	2.16978e-12	FALSE	FALSE
GPR1	rs114670539	ADAM23	ENSG00000114948.12	Nerve_Tibial	1256	8.99976e-07	8.32932e-05	0.000737341	0.0673094	0.931869	0.932635	FALSE	rs72948957	0.605	0.8642	21313	0.000878678	0.517224	0.978505	-1.78909	0.105848	0.8642	532	0.00800837	1.61714	0.737502	0.29558	-1.49351	2.16897e-12	FALSE	FALSE
GPR1	rs114670539	ADAM23	ENSG00000114948.12	Nerve_Tibial	1256	8.99976e-07	8.32932e-05	0.000737341	0.0673094	0.931869	0.932635	FALSE	rs10180392	0.2767	0.155	21312	0.000787365	1.08776	0.980696	-1.39353	0.205503	0.155	532	0.00717579	1.26603	0.758194	-0.102182	-1.49571	2.16421e-12	FALSE	FALSE
GPR1	rs114670539	ADAM23	ENSG00000114948.12	Nerve_Tibial	1256	8.99976e-07	8.32932e-05	0.000737341	0.0673094	0.931869	0.932635	FALSE	rs10178430	0.5666	0.4857	21260	0.000413848	0.573066	0.98976	-2.12819	0.0529889	0.4857	532	0.00376248	1.93501	0.856736	0.632392	-1.4958	2.164e-12	FALSE	FALSE
GPR1	rs114670539	ADAM23	ENSG00000114948.12	Nerve_Tibial	1256	8.99976e-07	8.32932e-05	0.000737341	0.0673094	0.931869	0.932635	FALSE	rs73985244	0.9395	0.1259	21302	0.000937522	0.0758983	0.977099	-1.88547	0.0912456	0.1259	532	0.00854027	1.68886	0.724865	0.388505	-1.49696	2.16149e-12	FALSE	FALSE
GPR1	rs114670539	ADAM23	ENSG00000114948.12	Nerve_Tibial	1256	8.99976e-07	8.32932e-05	0.000737341	0.0673094	0.931869	0.932635	FALSE	rs4675587	0.07836	0.2656	20919	0.000538626	1.76028	0.986713	-0.631784	0.964205	0.2656	532	0.00481834	0.0448774	0.823622	-0.866735	-1.49852	2.15813e-12	FALSE	FALSE
GPR1	rs114670539	ADAM23	ENSG00000114948.12	Nerve_Tibial	1256	8.99976e-07	8.32932e-05	0.000737341	0.0673094	0.931869	0.932635	FALSE	rs72946911	0.1457	0.1274	21313	0.000927597	1.45489	0.977336	-0.859117	0.956254	0.1274	532	0.00845422	0.054855	0.72688	-0.647828	-1.50695	2.14002e-12	FALSE	FALSE
GPR1	rs114670539	ADAM23	ENSG00000114948.12	Nerve_Tibial	1256	8.99976e-07	8.32932e-05	0.000737341	0.0673094	0.931869	0.932635	FALSE	rs6713824	0.9252	0.3601	21260	0.000448632	0.0938856	0.988909	-2.24643	0.0466207	0.3601	532	0.00407871	1.98973	0.846542	0.738576	-1.50786	2.13807e-12	FALSE	FALSE
GPR1	rs114670539	ADAM23	ENSG00000114948.12	Nerve_Tibial	1256	8.99976e-07	8.32932e-05	0.000737341	0.0673094	0.931869	0.932635	FALSE	rs142182199	0.3024	0.0695	21054	0.00161418	1.0313	0.961211	-1.11364	0.636623	0.0695	532	0.0145331	0.472426	0.607565	-0.399892	-1.51354	2.12596e-12	FALSE	FALSE
GPR1	rs114670539	ADAM23	ENSG00000114948.12	Nerve_Tibial	1256	8.99976e-07	8.32932e-05	0.000737341	0.0673094	0.931869	0.932635	FALSE	rs1839200	0.6331	0.8638	21313	0.000876504	0.477368	0.978557	-1.80969	0.105848	0.8638	532	0.00798855	1.61714	0.737982	0.295293	-1.51439	2.12414e-12	FALSE	FALSE
GPR1	rs114670539	ADAM23	ENSG00000114948.12	Nerve_Tibial	1256	8.99976e-07	8.32932e-05	0.000737341	0.0673094	0.931869	0.932635	FALSE	rs62195449	0.2394	0.8826	21314	0.000995157	1.17649	0.975725	-1.18389	0.366191	0.8826	532	0.0090704	0.903631	0.712693	-0.332627	-1.51652	2.11963e-12	FALSE	FALSE
GPR1	rs114670539	ADAM23	ENSG00000114948.12	Nerve_Tibial	1256	8.99976e-07	8.32932e-05	0.000737341	0.0673094	0.931869	0.932635	FALSE	rs12991166	0.696	0.5129	21261	0.000413765	0.390726	0.989762	-2.21526	0.0487515	0.5129	532	0.0037619	1.97076	0.856754	0.692172	-1.52309	2.10575e-12	FALSE	FALSE
GPR1	rs114670539	ADAM23	ENSG00000114948.12	Nerve_Tibial	1256	8.99976e-07	8.32932e-05	0.000737341	0.0673094	0.931869	0.932635	FALSE	rs7586550	0.2929	0.1124	21315	0.00103352	1.05178	0.974813	-1.30152	0.294091	0.1124	532	0.00942052	1.04919	0.704876	-0.222216	-1.52373	2.10439e-12	FALSE	FALSE
GPR1	rs114670539	ADAM23	ENSG00000114948.12	Nerve_Tibial	1256	8.99976e-07	8.32932e-05	0.000737341	0.0673094	0.931869	0.932635	FALSE	rs139698956	0.4289	0.0544	20774	0.00205666	0.791075	0.951098	-1.21137	0.574234	0.0544	532	0.0182706	0.561827	0.551869	-0.314236	-1.5256	2.10046e-12	FALSE	FALSE
GPR1	rs114670539	ADAM23	ENSG00000114948.12	Nerve_Tibial	1256	8.99976e-07	8.32932e-05	0.000737341	0.0673094	0.931869	0.932635	FALSE	rs75204950	0.4288	0.0488	20630	0.00229508	0.791247	0.945736	-1.1609	0.904637	0.0488	532	0.0202473	0.119806	0.526349	-0.369865	-1.53077	2.08964e-12	FALSE	FALSE
GPR1	rs114670539	ADAM23	ENSG00000114948.12	Nerve_Tibial	1256	8.99976e-07	8.32932e-05	0.000737341	0.0673094	0.931869	0.932635	FALSE	rs818008	0.7645	0.9662	20365	0.00330461	0.299577	0.923689	-1.24502	0.950435	0.9662	532	0.0287789	0.0621605	0.438777	-0.287971	-1.53299	2.085e-12	FALSE	FALSE
GPR1	rs114670539	ADAM23	ENSG00000114948.12	Nerve_Tibial	1256	8.99976e-07	8.32932e-05	0.000737341	0.0673094	0.931869	0.932635	FALSE	rs2122119	0.07483	0.3848	21254	0.000436814	1.7815	0.989198	-0.694256	0.612817	0.3848	532	0.00397015	0.506056	0.850014	-0.839765	-1.53402	2.08285e-12	FALSE	FALSE
GPR1	rs114670539	ADAM23	ENSG00000114948.12	Nerve_Tibial	1256	8.99976e-07	8.32932e-05	0.000737341	0.0673094	0.931869	0.932635	FALSE	rs13389145	0.4544	0.0542	20774	0.00206381	0.7481	0.950936	-1.24122	0.539432	0.0542	532	0.0183341	0.613672	0.55101	-0.296624	-1.53784	2.07491e-12	FALSE	FALSE
GPR1	rs114670539	ADAM23	ENSG00000114948.12	Nerve_Tibial	1256	8.99976e-07	8.32932e-05	0.000737341	0.0673094	0.931869	0.932635	FALSE	rs146351002	0.4683	0.9458	20774	0.00206381	0.725248	0.950936	-1.25723	0.521721	0.9458	532	0.0183341	0.640695	0.55101	-0.287285	-1.54451	2.06112e-12	FALSE	FALSE
GPR1	rs114670539	ADAM23	ENSG00000114948.12	Nerve_Tibial	1256	8.99976e-07	8.32932e-05	0.000737341	0.0673094	0.931869	0.932635	FALSE	rs56387815	0.4883	0.1085	21321	0.00106569	0.693015	0.974049	-1.59187	0.173684	0.1085	532	0.00971644	1.36046	0.698401	0.0469909	-1.54488	2.06036e-12	FALSE	FALSE
GPR1	rs114670539	ADAM23	ENSG00000114948.12	Nerve_Tibial	1256	8.99976e-07	8.32932e-05	0.000737341	0.0673094	0.931869	0.932635	FALSE	rs13398122	0.5722	0.8168	21289	0.00068991	0.564814	0.983045	-1.88178	0.0942883	0.8168	532	0.00628083	1.6732	0.78177	0.333215	-1.54857	2.05277e-12	FALSE	FALSE
GPR1	rs114670539	ADAM23	ENSG00000114948.12	Nerve_Tibial	1256	8.99976e-07	8.32932e-05	0.000737341	0.0673094	0.931869	0.932635	FALSE	rs4450585	0.6223	0.0496	20773	0.00224441	0.492593	0.946871	-1.35264	0.40946	0.0496	532	0.0199375	0.824844	0.530192	-0.197353	-1.54999	2.04986e-12	FALSE	FALSE
GPR1	rs114670539	ADAM23	ENSG00000114948.12	Nerve_Tibial	1256	8.99976e-07	8.32932e-05	0.000737341	0.0673094	0.931869	0.932635	FALSE	rs75199206	0.1613	0.1226	21314	0.000958596	1.40071	0.976596	-0.919385	0.894061	0.1226	532	0.00873716	0.133167	0.720296	-0.630625	-1.55001	2.04982e-12	FALSE	FALSE
GPR1	rs114670539	ADAM23	ENSG00000114948.12	Nerve_Tibial	1256	8.99976e-07	8.32932e-05	0.000737341	0.0673094	0.931869	0.932635	FALSE	rs6730581	0.6406	0.3279	21259	0.000469105	0.46686	0.988408	-2.12102	0.0605117	0.3279	532	0.00426465	1.87705	0.840661	0.562591	-1.55843	2.03264e-12	FALSE	FALSE
GPR1	rs114670539	ADAM23	ENSG00000114948.12	Nerve_Tibial	1256	8.99976e-07	8.32932e-05	0.000737341	0.0673094	0.931869	0.932635	FALSE	rs17223074	0.892	0.0453	20905	0.00243093	0.135774	0.942708	-1.42111	0.355759	0.0453	532	0.0217317	0.923476	0.508685	-0.13843	-1.55954	2.03037e-12	FALSE	FALSE
GPR1	rs114670539	ADAM23	ENSG00000114948.12	Nerve_Tibial	1256	8.99976e-07	8.32932e-05	0.000737341	0.0673094	0.931869	0.932635	FALSE	rs114340522	0.6513	0.086	21319	0.00131153	0.451957	0.968253	-1.62608	0.179636	0.086	532	0.0119568	1.34188	0.652992	0.0586956	-1.56739	2.0145e-12	FALSE	FALSE
GPR1	rs114670539	ADAM23	ENSG00000114948.12	Nerve_Tibial	1256	8.99976e-07	8.32932e-05	0.000737341	0.0673094	0.931869	0.932635	FALSE	rs4147714	0.5917	0.6735	21257	0.000470182	0.536374	0.988382	-2.08542	0.0645721	0.6735	532	0.00427403	1.84821	0.840367	0.517857	-1.56757	2.01415e-12	FALSE	FALSE
GPR1	rs114670539	ADAM23	ENSG00000114948.12	Nerve_Tibial	1256	8.99976e-07	8.32932e-05	0.000737341	0.0673094	0.931869	0.932635	FALSE	rs115353068	0.4171	0.0593	20891	0.00188592	0.811463	0.954975	-1.23585	0.572797	0.0593	532	0.0168482	0.563937	0.571818	-0.333178	-1.56903	2.01119e-12	FALSE	FALSE
GPR1	rs114670539	ADAM23	ENSG00000114948.12	Nerve_Tibial	1256	8.99976e-07	8.32932e-05	0.000737341	0.0673094	0.931869	0.932635	FALSE	rs888084	0.2672	0.0997	21320	0.00114847	1.10953	0.97209	-1.19103	0.450845	0.0997	532	0.0104707	0.754007	0.682424	-0.379531	-1.57056	2.00813e-12	FALSE	FALSE
GPR1	rs114670539	ADAM23	ENSG00000114948.12	Nerve_Tibial	1256	8.99976e-07	8.32932e-05	0.000737341	0.0673094	0.931869	0.932635	FALSE	rs149609284	0.4712	0.054	20775	0.00207092	0.720528	0.950776	-1.25888	0.572656	0.054	532	0.0183981	0.564144	0.550148	-0.311873	-1.57075	2.00774e-12	FALSE	FALSE
GPR1	rs114670539	ADAM23	ENSG00000114948.12	Nerve_Tibial	1256	8.99976e-07	8.32932e-05	0.000737341	0.0673094	0.931869	0.932635	FALSE	rs12472586	0.4479	0.0541	20774	0.00206741	0.758921	0.950855	-1.23266	0.647565	0.0541	532	0.0183661	0.457148	0.550579	-0.342367	-1.57503	1.99917e-12	FALSE	FALSE
GPR1	rs114670539	ADAM23	ENSG00000114948.12	Nerve_Tibial	1256	8.99976e-07	8.32932e-05	0.000737341	0.0673094	0.931869	0.932635	FALSE	rs12694043	0.696	0.513	21261	0.00041377	0.390726	0.989762	-2.21526	0.0524473	0.513	532	0.00376194	1.93944	0.856753	0.639721	-1.57554	1.99816e-12	FALSE	FALSE
GPR1	rs114670539	ADAM23	ENSG00000114948.12	Nerve_Tibial	1256	8.99976e-07	8.32932e-05	0.000737341	0.0673094	0.931869	0.932635	FALSE	rs11689840	0.6999	0.4876	21261	0.000413744	0.385455	0.989762	-2.21731	0.0524473	0.4876	532	0.00376171	1.93944	0.856761	0.639709	-1.5776	1.99403e-12	FALSE	FALSE
GPR1	rs114670539	ADAM23	ENSG00000114948.12	Nerve_Tibial	1256	8.99976e-07	8.32932e-05	0.000737341	0.0673094	0.931869	0.932635	FALSE	rs6735246	0.0712	0.5372	21251	0.000415987	1.8042	0.989707	-0.677347	0.688364	0.5372	532	0.00378032	0.401076	0.856154	-0.900644	-1.57799	1.99326e-12	FALSE	FALSE
GPR1	rs114670539	ADAM23	ENSG00000114948.12	Nerve_Tibial	1256	8.99976e-07	8.32932e-05	0.000737341	0.0673094	0.931869	0.932635	FALSE	rs4147711	0.752	0.5144	20903	0.000420921	0.316003	0.989587	-2.23292	0.0514475	0.5144	532	0.00376252	1.94773	0.856734	0.653546	-1.57937	1.9905e-12	FALSE	FALSE
GPR1	rs114670539	ADAM23	ENSG00000114948.12	Nerve_Tibial	1256	8.99976e-07	8.32932e-05	0.000737341	0.0673094	0.931869	0.932635	FALSE	rs13392444	0.4466	0.9459	20774	0.00206741	0.761096	0.950855	-1.23109	0.686344	0.9459	532	0.0183661	0.403821	0.550579	-0.355006	-1.5861	1.97717e-12	FALSE	FALSE
GPR1	rs114670539	ADAM23	ENSG00000114948.12	Nerve_Tibial	1256	8.99976e-07	8.32932e-05	0.000737341	0.0673094	0.931869	0.932635	FALSE	rs10180025	0.2581	0.1537	21313	0.000792767	1.13089	0.980566	-1.34333	0.269399	0.1537	532	0.00722537	1.10445	0.756929	-0.245548	-1.58888	1.97167e-12	FALSE	FALSE
GPR1	rs114670539	ADAM23	ENSG00000114948.12	Nerve_Tibial	1256	8.99976e-07	8.32932e-05	0.000737341	0.0673094	0.931869	0.932635	FALSE	rs10179924	0.6039	0.5544	20256	0.000439204	0.5188	0.989139	-2.12818	0.0609133	0.5544	532	0.00380443	1.87412	0.855369	0.535389	-1.59279	1.96397e-12	FALSE	FALSE
GPR1	rs114670539	ADAM23	ENSG00000114948.12	Nerve_Tibial	1256	8.99976e-07	8.32932e-05	0.000737341	0.0673094	0.931869	0.932635	FALSE	rs7574201	0.6028	0.2908	21266	0.000501118	0.520378	0.987627	-2.0624	0.0709756	0.2908	532	0.00455717	1.80563	0.831573	0.464968	-1.59743	1.95488e-12	FALSE	FALSE
GPR1	rs114670539	ADAM23	ENSG00000114948.12	Nerve_Tibial	1256	8.99976e-07	8.32932e-05	0.000737341	0.0673094	0.931869	0.932635	FALSE	rs56170101	0.6156	0.2907	21266	0.000501219	0.502096	0.987625	-2.07153	0.0709756	0.2907	532	0.0045581	1.80563	0.831544	0.465006	-1.60653	1.93718e-12	FALSE	FALSE
GPR1	rs114670539	ADAM23	ENSG00000114948.12	Nerve_Tibial	1256	8.99976e-07	8.32932e-05	0.000737341	0.0673094	0.931869	0.932635	FALSE	rs190241692	0.2954	0.0745	21240	0.00150073	1.04635	0.963839	-1.13225	0.857011	0.0745	532	0.0136309	0.18018	0.622735	-0.477295	-1.60955	1.93134e-12	FALSE	FALSE
GPR1	rs114670539	ADAM23	ENSG00000114948.12	Nerve_Tibial	1256	8.99976e-07	8.32932e-05	0.000737341	0.0673094	0.931869	0.932635	FALSE	rs7578894	0.7988	0.0767	20988	0.0014787	0.2549	0.96435	-1.63568	0.198292	0.0767	532	0.0132715	1.28643	0.628992	0.0246965	-1.61098	1.92857e-12	FALSE	FALSE
GPR1	rs114670539	ADAM23	ENSG00000114948.12	Nerve_Tibial	1256	8.99976e-07	8.32932e-05	0.000737341	0.0673094	0.931869	0.932635	FALSE	rs75870278	0.7988	0.0767	20988	0.0014787	0.2549	0.96435	-1.63568	0.198292	0.0767	532	0.0132715	1.28643	0.628992	0.0246965	-1.61098	1.92857e-12	FALSE	FALSE
GPR1	rs114670539	ADAM23	ENSG00000114948.12	Nerve_Tibial	1256	8.99976e-07	8.32932e-05	0.000737341	0.0673094	0.931869	0.932635	FALSE	rs56013226	0.3128	0.0705	21052	0.00159315	1.00936	0.961697	-1.14121	0.95062	0.0705	532	0.0143423	0.0619282	0.61071	-0.470545	-1.61176	1.92707e-12	FALSE	FALSE
GPR1	rs114670539	ADAM23	ENSG00000114948.12	Nerve_Tibial	1256	8.99976e-07	8.32932e-05	0.000737341	0.0673094	0.931869	0.932635	FALSE	rs10183639	0.2642	0.1536	21313	0.00079319	1.11652	0.980556	-1.35892	0.273396	0.1536	532	0.00722922	1.09528	0.756831	-0.253042	-1.61196	1.92669e-12	FALSE	FALSE
GPR1	rs114670539	ADAM23	ENSG00000114948.12	Nerve_Tibial	1256	8.99976e-07	8.32932e-05	0.000737341	0.0673094	0.931869	0.932635	FALSE	rs4673340	0.07976	0.4414	20628	0.000432114	1.75208	0.989313	-0.750857	0.624559	0.4414	532	0.00381176	0.489399	0.855131	-0.863556	-1.61441	1.92197e-12	FALSE	FALSE
GPR1	rs114670539	ADAM23	ENSG00000114948.12	Nerve_Tibial	1256	8.99976e-07	8.32932e-05	0.000737341	0.0673094	0.931869	0.932635	FALSE	rs13384224	0.8318	0.5184	21259	0.00041409	0.212394	0.989754	-2.2681	0.0524473	0.5184	532	0.0037645	1.93944	0.85667	0.639855	-1.62825	1.89556e-12	FALSE	FALSE
GPR1	rs114670539	ADAM23	ENSG00000114948.12	Nerve_Tibial	1256	8.99976e-07	8.32932e-05	0.000737341	0.0673094	0.931869	0.932635	FALSE	rs12988071	0.1156	0.3103	21267	0.000482881	1.57351	0.988072	-0.991226	0.430563	0.3103	532	0.00439154	0.788229	0.836695	-0.646145	-1.63737	1.87834e-12	FALSE	FALSE
GPR1	rs114670539	ADAM23	ENSG00000114948.12	Nerve_Tibial	1256	8.99976e-07	8.32932e-05	0.000737341	0.0673094	0.931869	0.932635	FALSE	rs7584299	0.669	0.058	15576	0.00258258	0.427521	0.939351	-1.31548	0.56157	0.058	532	0.017202	0.580511	0.566722	-0.322697	-1.63818	1.87682e-12	FALSE	FALSE
GPR1	rs114670539	ADAM23	ENSG00000114948.12	Nerve_Tibial	1256	8.99976e-07	8.32932e-05	0.000737341	0.0673094	0.931869	0.932635	FALSE	rs4383316	0.7124	0.6766	21258	0.000472492	0.368635	0.988326	-2.15803	0.0645721	0.6766	532	0.00429523	1.84821	0.839702	0.518799	-1.63923	1.87486e-12	FALSE	FALSE
GPR1	rs114670539	ADAM23	ENSG00000114948.12	Nerve_Tibial	1256	8.99976e-07	8.32932e-05	0.000737341	0.0673094	0.931869	0.932635	FALSE	rs4675594	0.3132	0.1044	21316	0.00110273	1.00853	0.973171	-1.31422	0.386057	0.1044	532	0.0100518	0.86679	0.691206	-0.32788	-1.6421	1.86948e-12	FALSE	FALSE
GPR1	rs114670539	ADAM23	ENSG00000114948.12	Nerve_Tibial	1256	8.99976e-07	8.32932e-05	0.000737341	0.0673094	0.931869	0.932635	FALSE	rs17308259	0.486	0.0581	20891	0.00192242	0.696685	0.954143	-1.30956	0.588178	0.0581	532	0.0171742	0.541478	0.567119	-0.335507	-1.64507	1.86394e-12	FALSE	FALSE
GPR1	rs114670539	ADAM23	ENSG00000114948.12	Nerve_Tibial	1256	8.99976e-07	8.32932e-05	0.000737341	0.0673094	0.931869	0.932635	FALSE	rs72946914	0.2693	0.8921	21315	0.00107119	1.10468	0.973919	-1.22903	0.476929	0.8921	532	0.0097639	0.711251	0.697374	-0.421236	-1.65026	1.85429e-12	FALSE	FALSE
GPR1	rs114670539	ADAM23	ENSG00000114948.12	Nerve_Tibial	1256	8.99976e-07	8.32932e-05	0.000737341	0.0673094	0.931869	0.932635	FALSE	rs7566616	0.9201	0.0538	20154	0.00214221	0.100308	0.949167	-1.48483	0.357536	0.0538	532	0.0184626	0.92007	0.549281	-0.165965	-1.6508	1.8533e-12	FALSE	FALSE
GPR1	rs114670539	ADAM23	ENSG00000114948.12	Nerve_Tibial	1256	8.99976e-07	8.32932e-05	0.000737341	0.0673094	0.931869	0.932635	FALSE	rs6723975	0.1263	0.4186	21260	0.000424767	1.52886	0.989492	-1.12141	0.316356	0.4186	532	0.00386175	1.00197	0.853509	-0.531955	-1.65336	1.84854e-12	FALSE	FALSE
GPR1	rs114670539	ADAM23	ENSG00000114948.12	Nerve_Tibial	1256	8.99976e-07	8.32932e-05	0.000737341	0.0673094	0.931869	0.932635	FALSE	rs4675607	0.08147	0.3948	21252	0.000432825	1.74222	0.989295	-0.767113	0.694067	0.3948	532	0.00393353	0.393342	0.851192	-0.886701	-1.65381	1.84771e-12	FALSE	FALSE
GPR1	rs114670539	ADAM23	ENSG00000114948.12	Nerve_Tibial	1256	8.99976e-07	8.32932e-05	0.000737341	0.0673094	0.931869	0.932635	FALSE	rs6748524	0.1066	0.7445	20662	0.000559192	1.61367	0.986213	-0.858005	0.700535	0.7445	532	0.00494086	0.384598	0.819945	-0.796605	-1.65461	1.84624e-12	FALSE	FALSE
GPR1	rs114670539	ADAM23	ENSG00000114948.12	Nerve_Tibial	1256	8.99976e-07	8.32932e-05	0.000737341	0.0673094	0.931869	0.932635	FALSE	rs139512558	0.2995	0.8955	21319	0.00110164	1.03751	0.973197	-1.28584	0.426889	0.8955	532	0.0100433	0.794526	0.691387	-0.369606	-1.65545	1.8447e-12	FALSE	FALSE
GPR1	rs114670539	ADAM23	ENSG00000114948.12	Nerve_Tibial	1256	8.99976e-07	8.32932e-05	0.000737341	0.0673094	0.931869	0.932635	FALSE	rs78077701	0.267	0.0873	21135	0.0013051	1.11	0.968403	-1.13077	0.887558	0.0873	532	0.0117955	0.141395	0.656063	-0.52709	-1.65786	1.84025e-12	FALSE	FALSE
GPR1	rs114670539	ADAM23	ENSG00000114948.12	Nerve_Tibial	1256	8.99976e-07	8.32932e-05	0.000737341	0.0673094	0.931869	0.932635	FALSE	rs10166836	0.7193	0.4865	21263	0.000413753	0.359394	0.989762	-2.22691	0.0579652	0.4865	532	0.00376214	1.89596	0.856747	0.56829	-1.65862	1.83886e-12	FALSE	FALSE
GPR1	rs114670539	ADAM23	ENSG00000114948.12	Nerve_Tibial	1256	8.99976e-07	8.32932e-05	0.000737341	0.0673094	0.931869	0.932635	FALSE	rs183105363	0.5344	0.9415	20609	0.00193622	0.621303	0.953829	-1.35361	0.53174	0.9415	532	0.0170641	0.625352	0.568698	-0.309274	-1.66288	1.83103e-12	FALSE	FALSE
GPR1	rs114670539	ADAM23	ENSG00000114948.12	Nerve_Tibial	1256	8.99976e-07	8.32932e-05	0.000737341	0.0673094	0.931869	0.932635	FALSE	rs12614017	0.2747	0.8921	21315	0.00107119	1.0923	0.973919	-1.24226	0.476929	0.8921	532	0.0097639	0.711251	0.697374	-0.421236	-1.6635	1.8299e-12	FALSE	FALSE
GPR1	rs114670539	ADAM23	ENSG00000114948.12	Nerve_Tibial	1256	8.99976e-07	8.32932e-05	0.000737341	0.0673094	0.931869	0.932635	FALSE	rs147620681	0.7453	0.0605	18925	0.00204315	0.324843	0.951403	-1.4619	0.374764	0.0605	532	0.0165351	0.887585	0.576405	-0.20244	-1.66434	1.82836e-12	FALSE	FALSE
GPR1	rs114670539	ADAM23	ENSG00000114948.12	Nerve_Tibial	1256	8.99976e-07	8.32932e-05	0.000737341	0.0673094	0.931869	0.932635	FALSE	rs4673352	0.987	0.9612	20632	0.00285629	0.0162938	0.933352	-1.35404	0.871463	0.9612	532	0.0252007	0.1618	0.471691	-0.312863	-1.6669	1.82368e-12	FALSE	FALSE
GPR1	rs114670539	ADAM23	ENSG00000114948.12	Nerve_Tibial	1256	8.99976e-07	8.32932e-05	0.000737341	0.0673094	0.931869	0.932635	FALSE	rs817993	0.3378	0.2406	21274	0.000565423	0.958521	0.986061	-1.68357	0.146783	0.2406	532	0.0051439	1.45099	0.813923	0.0160066	-1.66756	1.82248e-12	FALSE	FALSE
GPR1	rs114670539	ADAM23	ENSG00000114948.12	Nerve_Tibial	1256	8.99976e-07	8.32932e-05	0.000737341	0.0673094	0.931869	0.932635	FALSE	rs79074335	0.5036	0.0585	20891	0.00191009	0.668836	0.954424	-1.33071	0.588178	0.0585	532	0.0170641	0.541478	0.568698	-0.337103	-1.66781	1.82202e-12	FALSE	FALSE
GPR1	rs114670539	ADAM23	ENSG00000114948.12	Nerve_Tibial	1256	8.99976e-07	8.32932e-05	0.000737341	0.0673094	0.931869	0.932635	FALSE	rs4675605	0.5028	0.0743	21230	0.00150515	0.670091	0.963736	-1.44209	0.361039	0.0743	532	0.0136647	0.913387	0.622154	-0.22711	-1.6692	1.81949e-12	FALSE	FALSE
GPR1	rs114670539	ADAM23	ENSG00000114948.12	Nerve_Tibial	1256	8.99976e-07	8.32932e-05	0.000737341	0.0673094	0.931869	0.932635	FALSE	rs181748503	0.7799	0.9399	18788	0.00207087	0.279449	0.950777	-1.46857	0.374764	0.9399	532	0.016638	0.887585	0.574888	-0.201251	-1.66982	1.81837e-12	FALSE	FALSE
GPR1	rs114670539	ADAM23	ENSG00000114948.12	Nerve_Tibial	1256	8.99976e-07	8.32932e-05	0.000737341	0.0673094	0.931869	0.932635	FALSE	rs7603998	0.5461	0.9459	20775	0.00206731	0.603614	0.950857	-1.33329	0.642035	0.9459	532	0.0183661	0.464855	0.550579	-0.34041	-1.6737	1.81133e-12	FALSE	FALSE
GPR1	rs114670539	ADAM23	ENSG00000114948.12	Nerve_Tibial	1256	8.99976e-07	8.32932e-05	0.000737341	0.0673094	0.931869	0.932635	FALSE	rs2080569	0.1356	0.5815	21260	0.000424796	1.49238	0.989492	-1.1759	0.300334	0.5815	532	0.00386201	1.03572	0.853501	-0.502589	-1.67849	1.80268e-12	FALSE	FALSE
GPR1	rs114670539	ADAM23	ENSG00000114948.12	Nerve_Tibial	1256	8.99976e-07	8.32932e-05	0.000737341	0.0673094	0.931869	0.932635	FALSE	rs1801318	0.8326	0.6737	20901	0.000478341	0.211368	0.988183	-2.19702	0.0645721	0.6737	532	0.00427538	1.84821	0.840324	0.517917	-1.67911	1.80156e-12	FALSE	FALSE
GPR1	rs114670539	ADAM23	ENSG00000114948.12	Nerve_Tibial	1256	8.99976e-07	8.32932e-05	0.000737341	0.0673094	0.931869	0.932635	FALSE	rs62195455	0.2536	0.1214	21310	0.000966931	1.14165	0.976397	-1.2369	0.4664	0.1214	532	0.00881147	0.728349	0.718586	-0.443363	-1.68026	1.79949e-12	FALSE	FALSE
GPR1	rs114670539	ADAM23	ENSG00000114948.12	Nerve_Tibial	1256	8.99976e-07	8.32932e-05	0.000737341	0.0673094	0.931869	0.932635	FALSE	rs58000571	0.9001	0.1285	21298	0.000921466	0.125535	0.977482	-1.88902	0.124289	0.1285	532	0.00839243	1.53702	0.728334	0.208726	-1.68029	1.79942e-12	FALSE	FALSE
GPR1	rs114670539	ADAM23	ENSG00000114948.12	Nerve_Tibial	1256	8.99976e-07	8.32932e-05	0.000737341	0.0673094	0.931869	0.932635	FALSE	rs73985243	0.6717	0.8867	21299	0.00102712	0.423816	0.974965	-1.75617	0.165604	0.8867	532	0.00935517	1.38647	0.706322	0.0662438	-1.68993	1.78217e-12	FALSE	FALSE
GPR1	rs114670539	ADAM23	ENSG00000114948.12	Nerve_Tibial	1256	8.99976e-07	8.32932e-05	0.000737341	0.0673094	0.931869	0.932635	FALSE	rs2192930	0.3301	0.1014	21052	0.00114575	0.973912	0.972154	-1.32948	0.426889	0.1014	532	0.0103146	0.794526	0.68567	-0.362233	-1.69172	1.77899e-12	FALSE	FALSE
GPR1	rs114670539	ADAM23	ENSG00000114948.12	Nerve_Tibial	1256	8.99976e-07	8.32932e-05	0.000737341	0.0673094	0.931869	0.932635	FALSE	rs7584011	0.9573	0.6862	21258	0.000480134	0.0535421	0.988139	-2.21583	0.0645721	0.6862	532	0.0043647	1.84821	0.83753	0.521818	-1.69402	1.7749e-12	FALSE	FALSE
GPR1	rs114670539	ADAM23	ENSG00000114948.12	Nerve_Tibial	1256	8.99976e-07	8.32932e-05	0.000737341	0.0673094	0.931869	0.932635	FALSE	rs17289237	0.6802	0.1134	21300	0.00102629	0.41219	0.974985	-1.76131	0.165604	0.1134	532	0.00934798	1.38647	0.706481	0.0661254	-1.69518	1.77283e-12	FALSE	FALSE
GPR1	rs114670539	ADAM23	ENSG00000114948.12	Nerve_Tibial	1256	8.99976e-07	8.32932e-05	0.000737341	0.0673094	0.931869	0.932635	FALSE	rs2080570	0.1343	0.419	21260	0.000424654	1.49736	0.989495	-1.1687	0.313579	0.419	532	0.00386072	1.00774	0.853543	-0.527107	-1.6958	1.77173e-12	FALSE	FALSE
GPR1	rs114670539	ADAM23	ENSG00000114948.12	Nerve_Tibial	1256	8.99976e-07	8.32932e-05	0.000737341	0.0673094	0.931869	0.932635	FALSE	rs112085052	0.878	0.874	21301	0.000936929	0.153505	0.977113	-1.87708	0.131492	0.874	532	0.00853447	1.50824	0.725	0.179123	-1.69795	1.76792e-12	FALSE	FALSE
GPR1	rs114670539	ADAM23	ENSG00000114948.12	Nerve_Tibial	1256	8.99976e-07	8.32932e-05	0.000737341	0.0673094	0.931869	0.932635	FALSE	rs79032360	0.686	0.1134	21300	0.00102629	0.404289	0.974985	-1.76445	0.165604	0.1134	532	0.00934798	1.38647	0.706481	0.0661254	-1.69833	1.76727e-12	FALSE	FALSE
GPR1	rs114670539	ADAM23	ENSG00000114948.12	Nerve_Tibial	1256	8.99976e-07	8.32932e-05	0.000737341	0.0673094	0.931869	0.932635	FALSE	rs4675581	0.09075	0.4474	21245	0.000418432	1.69145	0.989647	-0.869563	0.569872	0.4474	532	0.00380147	0.56824	0.855466	-0.829005	-1.69857	1.76684e-12	FALSE	FALSE
GPR1	rs114670539	ADAM23	ENSG00000114948.12	Nerve_Tibial	1256	8.99976e-07	8.32932e-05	0.000737341	0.0673094	0.931869	0.932635	FALSE	rs72950916	0.5199	0.9257	21230	0.00150515	0.6435	0.963736	-1.45893	0.373111	0.9257	532	0.0136647	0.890661	0.622154	-0.239864	-1.69879	1.76645e-12	FALSE	FALSE
GPR1	rs114670539	ADAM23	ENSG00000114948.12	Nerve_Tibial	1256	8.99976e-07	8.32932e-05	0.000737341	0.0673094	0.931869	0.932635	FALSE	rs76124352	0.6908	0.113	21300	0.00102945	0.39777	0.974909	-1.76551	0.165604	0.113	532	0.00937684	1.38647	0.705842	0.066599	-1.69891	1.76624e-12	FALSE	FALSE
GPR1	rs114670539	ADAM23	ENSG00000114948.12	Nerve_Tibial	1256	8.99976e-07	8.32932e-05	0.000737341	0.0673094	0.931869	0.932635	FALSE	rs75563298	0.5163	0.0541	20775	0.00206731	0.649059	0.950857	-1.30622	0.892926	0.0541	532	0.0183661	0.134603	0.550579	-0.39491	-1.70113	1.76231e-12	FALSE	FALSE
GPR1	rs114670539	ADAM23	ENSG00000114948.12	Nerve_Tibial	1256	8.99976e-07	8.32932e-05	0.000737341	0.0673094	0.931869	0.932635	FALSE	rs192044424	0.8814	0.0586	20731	0.00192175	0.149195	0.954159	-1.53067	0.353598	0.0586	532	0.0170367	0.927633	0.569091	-0.176077	-1.70674	1.75246e-12	FALSE	FALSE
GPR1	rs114670539	ADAM23	ENSG00000114948.12	Nerve_Tibial	1256	8.99976e-07	8.32932e-05	0.000737341	0.0673094	0.931869	0.932635	FALSE	rs150372987	0.8181	0.0548	20959	0.00202448	0.229989	0.951826	-1.4913	0.410241	0.0548	532	0.0181449	0.82347	0.553575	-0.215552	-1.70685	1.75227e-12	FALSE	FALSE
GPR1	rs114670539	ADAM23	ENSG00000114948.12	Nerve_Tibial	1256	8.99976e-07	8.32932e-05	0.000737341	0.0673094	0.931869	0.932635	FALSE	rs12465309	0.585	0.0543	20775	0.00206013	0.546096	0.951019	-1.36636	0.642035	0.0543	532	0.0183023	0.464855	0.55144	-0.341276	-1.70763	1.75089e-12	FALSE	FALSE
GPR1	rs114670539	ADAM23	ENSG00000114948.12	Nerve_Tibial	1256	8.99976e-07	8.32932e-05	0.000737341	0.0673094	0.931869	0.932635	FALSE	rs117738415	0.9886	0.0537	20154	0.00214597	0.0142883	0.949082	-1.48868	0.420865	0.0537	532	0.018495	0.804921	0.548847	-0.220176	-1.70885	1.74876e-12	FALSE	FALSE
GPR1	rs114670539	ADAM23	ENSG00000114948.12	Nerve_Tibial	1256	8.99976e-07	8.32932e-05	0.000737341	0.0673094	0.931869	0.932635	FALSE	rs817990	0.3289	0.7594	21274	0.000565423	0.976332	0.986061	-1.66658	0.162155	0.7594	532	0.0051439	1.39786	0.813923	-0.0455889	-1.71217	1.74297e-12	FALSE	FALSE
GPR1	rs114670539	ADAM23	ENSG00000114948.12	Nerve_Tibial	1256	8.99976e-07	8.32932e-05	0.000737341	0.0673094	0.931869	0.932635	FALSE	rs112061321	0.7174	0.1134	21300	0.00102629	0.361936	0.974985	-1.78027	0.165604	0.1134	532	0.00934798	1.38647	0.706481	0.0661254	-1.71415	1.73953e-12	FALSE	FALSE
GPR1	rs114670539	ADAM23	ENSG00000114948.12	Nerve_Tibial	1256	8.99976e-07	8.32932e-05	0.000737341	0.0673094	0.931869	0.932635	FALSE	rs115594994	0.9331	0.9461	20154	0.00213846	0.0839452	0.949252	-1.48709	0.431157	0.9461	532	0.0184303	0.787213	0.549715	-0.228607	-1.7157	1.73683e-12	FALSE	FALSE
GPR1	rs114670539	ADAM23	ENSG00000114948.12	Nerve_Tibial	1256	8.99976e-07	8.32932e-05	0.000737341	0.0673094	0.931869	0.932635	FALSE	rs76185083	0.9331	0.9461	20154	0.00213846	0.0839452	0.949252	-1.48709	0.431157	0.9461	532	0.0184303	0.787213	0.549715	-0.228607	-1.7157	1.73683e-12	FALSE	FALSE
GPR1	rs114670539	ADAM23	ENSG00000114948.12	Nerve_Tibial	1256	8.99976e-07	8.32932e-05	0.000737341	0.0673094	0.931869	0.932635	FALSE	rs7565764	0.5992	0.0543	20775	0.00206013	0.525551	0.951019	-1.37683	0.642035	0.0543	532	0.0183023	0.464855	0.55144	-0.341276	-1.7181	1.73266e-12	FALSE	FALSE
GPR1	rs114670539	ADAM23	ENSG00000114948.12	Nerve_Tibial	1256	8.99976e-07	8.32932e-05	0.000737341	0.0673094	0.931869	0.932635	FALSE	rs72942818	0.4571	0.0842	21051	0.00135395	0.743631	0.967259	-1.44213	0.387861	0.0842	532	0.0121884	0.863503	0.648632	-0.281139	-1.72327	1.72373e-12	FALSE	FALSE
GPR1	rs114670539	ADAM23	ENSG00000114948.12	Nerve_Tibial	1256	8.99976e-07	8.32932e-05	0.000737341	0.0673094	0.931869	0.932635	FALSE	rs62195361	0.8056	0.9562	20803	0.00252255	0.246106	0.940677	-1.38389	0.86607	0.9562	532	0.0224407	0.168652	0.50066	-0.340114	-1.72401	1.72246e-12	FALSE	FALSE
GPR1	rs114670539	ADAM23	ENSG00000114948.12	Nerve_Tibial	1256	8.99976e-07	8.32932e-05	0.000737341	0.0673094	0.931869	0.932635	FALSE	rs4147709	0.7598	0.4855	20903	0.000420926	0.305743	0.989586	-2.23607	0.0630987	0.4855	532	0.00376256	1.8585	0.856733	0.508058	-1.72801	1.71558e-12	FALSE	FALSE
GPR1	rs114670539	ADAM23	ENSG00000114948.12	Nerve_Tibial	1256	8.99976e-07	8.32932e-05	0.000737341	0.0673094	0.931869	0.932635	FALSE	rs143190648	0.6135	0.9457	20775	0.00206013	0.505084	0.951019	-1.38686	0.642035	0.9457	532	0.0183023	0.464855	0.55144	-0.341276	-1.72813	1.71537e-12	FALSE	FALSE
GPR1	rs114670539	ADAM23	ENSG00000114948.12	Nerve_Tibial	1256	8.99976e-07	8.32932e-05	0.000737341	0.0673094	0.931869	0.932635	FALSE	rs2058706	0.8983	0.6718	20903	0.000476872	0.127809	0.988219	-2.21255	0.0678594	0.6718	532	0.00426265	1.82594	0.840724	0.482952	-1.7296	1.71286e-12	FALSE	FALSE
GPR1	rs114670539	ADAM23	ENSG00000114948.12	Nerve_Tibial	1256	8.99976e-07	8.32932e-05	0.000737341	0.0673094	0.931869	0.932635	FALSE	rs9288373	0.3951	0.2686	21269	0.000525994	0.850405	0.987021	-1.8153	0.129256	0.2686	532	0.00478407	1.51704	0.824657	0.0784343	-1.73687	1.70045e-12	FALSE	FALSE
GPR1	rs114670539	ADAM23	ENSG00000114948.12	Nerve_Tibial	1256	8.99976e-07	8.32932e-05	0.000737341	0.0673094	0.931869	0.932635	FALSE	rs62197970	0.982	0.8635	21308	0.000875086	0.0225616	0.978591	-1.92173	0.128486	0.8635	532	0.00797376	1.5201	0.73834	0.182687	-1.73904	1.69676e-12	FALSE	FALSE
GPR1	rs114670539	ADAM23	ENSG00000114948.12	Nerve_Tibial	1256	8.99976e-07	8.32932e-05	0.000737341	0.0673094	0.931869	0.932635	FALSE	rs117100453	0.6333	0.0543	20775	0.00206013	0.477087	0.951019	-1.39993	0.642035	0.0543	532	0.0183023	0.464855	0.55144	-0.341276	-1.74121	1.69308e-12	FALSE	FALSE
GPR1	rs114670539	ADAM23	ENSG00000114948.12	Nerve_Tibial	1256	8.99976e-07	8.32932e-05	0.000737341	0.0673094	0.931869	0.932635	FALSE	rs76647448	0.6333	0.0543	20775	0.00206013	0.477087	0.951019	-1.39993	0.642035	0.0543	532	0.0183023	0.464855	0.55144	-0.341276	-1.74121	1.69308e-12	FALSE	FALSE
GPR1	rs114670539	ADAM23	ENSG00000114948.12	Nerve_Tibial	1256	8.99976e-07	8.32932e-05	0.000737341	0.0673094	0.931869	0.932635	FALSE	rs77368156	0.6333	0.0543	20775	0.00206013	0.477087	0.951019	-1.39993	0.642035	0.0543	532	0.0183023	0.464855	0.55144	-0.341276	-1.74121	1.69308e-12	FALSE	FALSE
GPR1	rs114670539	ADAM23	ENSG00000114948.12	Nerve_Tibial	1256	8.99976e-07	8.32932e-05	0.000737341	0.0673094	0.931869	0.932635	FALSE	rs116609970	0.9119	0.0537	20154	0.00214597	0.110642	0.949082	-1.48296	0.489372	0.0537	532	0.018495	0.691308	0.548847	-0.266825	-1.74979	1.67862e-12	FALSE	FALSE
GPR1	rs114670539	ADAM23	ENSG00000114948.12	Nerve_Tibial	1256	8.99976e-07	8.32932e-05	0.000737341	0.0673094	0.931869	0.932635	FALSE	rs58835266	0.1082	0.26	21288	0.000536598	1.60634	0.986763	-0.889276	0.990609	0.26	532	0.00488487	0.0117701	0.821621	-0.861867	-1.75114	1.67635e-12	FALSE	FALSE
GPR1	rs114670539	ADAM23	ENSG00000114948.12	Nerve_Tibial	1256	8.99976e-07	8.32932e-05	0.000737341	0.0673094	0.931869	0.932635	FALSE	rs4675577	0.4778	0.4618	20261	0.000436446	0.709845	0.989207	-2.01519	0.0896893	0.4618	532	0.00378147	1.69704	0.856116	0.263407	-1.75178	1.67528e-12	FALSE	FALSE
GPR1	rs114670539	ADAM23	ENSG00000114948.12	Nerve_Tibial	1256	8.99976e-07	8.32932e-05	0.000737341	0.0673094	0.931869	0.932635	FALSE	rs72944887	0.8089	0.9453	21140	0.0020106	0.241845	0.952141	-1.4919	0.473112	0.9453	532	0.0181761	0.717425	0.55315	-0.260413	-1.75231	1.67439e-12	FALSE	FALSE
GPR1	rs114670539	ADAM23	ENSG00000114948.12	Nerve_Tibial	1256	8.99976e-07	8.32932e-05	0.000737341	0.0673094	0.931869	0.932635	FALSE	rs192200077	0.1985	0.8685	21307	0.000903173	1.28584	0.977919	-1.09809	0.956254	0.8685	532	0.0082293	0.054855	0.7322	-0.657656	-1.75575	1.66865e-12	FALSE	FALSE
GPR1	rs114670539	ADAM23	ENSG00000114948.12	Nerve_Tibial	1256	8.99976e-07	8.32932e-05	0.000737341	0.0673094	0.931869	0.932635	FALSE	rs2006988	0.4784	0.9152	21051	0.00134525	0.708878	0.967463	-1.46961	0.391966	0.9152	532	0.0121101	0.856057	0.6501	-0.286846	-1.75645	1.66747e-12	FALSE	FALSE
GPR1	rs114670539	ADAM23	ENSG00000114948.12	Nerve_Tibial	1256	8.99976e-07	8.32932e-05	0.000737341	0.0673094	0.931869	0.932635	FALSE	rs1808328	0.3064	0.8965	21209	0.00111681	1.02281	0.972838	-1.29411	0.55929	0.8965	532	0.010129	0.583896	0.68957	-0.467349	-1.76146	1.65914e-12	FALSE	FALSE
GPR1	rs114670539	ADAM23	ENSG00000114948.12	Nerve_Tibial	1256	8.99976e-07	8.32932e-05	0.000737341	0.0673094	0.931869	0.932635	FALSE	rs1362466	0.5213	0.9404	20146	0.00194644	0.641343	0.953597	-1.33908	0.936283	0.9404	532	0.0167687	0.0799425	0.572975	-0.423626	-1.7627	1.65708e-12	FALSE	FALSE
GPR1	rs114670539	ADAM23	ENSG00000114948.12	Nerve_Tibial	1256	8.99976e-07	8.32932e-05	0.000737341	0.0673094	0.931869	0.932635	FALSE	rs4675564	0.08411	0.5107	20269	0.000433926	1.72732	0.989268	-0.791466	0.993454	0.5107	532	0.00376112	0.00820429	0.85678	-0.971657	-1.76312	1.65638e-12	FALSE	FALSE
GPR1	rs114670539	ADAM23	ENSG00000114948.12	Nerve_Tibial	1256	8.99976e-07	8.32932e-05	0.000737341	0.0673094	0.931869	0.932635	FALSE	rs13409548	0.3129	0.1394	21309	0.000859729	1.00916	0.978959	-1.43216	0.339471	0.1394	532	0.00783419	0.955211	0.741737	-0.338498	-1.77066	1.64396e-12	FALSE	FALSE
GPR1	rs114670539	ADAM23	ENSG00000114948.12	Nerve_Tibial	1256	8.99976e-07	8.32932e-05	0.000737341	0.0673094	0.931869	0.932635	FALSE	rs79343157	0.9427	0.9465	20801	0.00208656	0.0718767	0.950422	-1.49965	0.500709	0.9465	532	0.0185603	0.673375	0.547975	-0.272774	-1.77243	1.64105e-12	FALSE	FALSE
GPR1	rs114670539	ADAM23	ENSG00000114948.12	Nerve_Tibial	1256	8.99976e-07	8.32932e-05	0.000737341	0.0673094	0.931869	0.932635	FALSE	rs4675588	0.726	0.4348	20263	0.00044136	0.350451	0.989086	-2.19814	0.0713714	0.4348	532	0.00382443	1.80311	0.854719	0.424886	-1.77325	1.6397e-12	FALSE	FALSE
GPR1	rs114670539	ADAM23	ENSG00000114948.12	Nerve_Tibial	1256	8.99976e-07	8.32932e-05	0.000737341	0.0673094	0.931869	0.932635	FALSE	rs1080587	0.5825	0.1358	21313	0.000878678	0.549737	0.978505	-1.77212	0.179339	0.1358	532	0.00800837	1.34279	0.737502	-0.00386395	-1.77598	1.63523e-12	FALSE	FALSE
GPR1	rs114670539	ADAM23	ENSG00000114948.12	Nerve_Tibial	1256	8.99976e-07	8.32932e-05	0.000737341	0.0673094	0.931869	0.932635	FALSE	rs16838063	0.7701	0.0551	21139	0.00199695	0.292244	0.95245	-1.48232	0.534858	0.0551	532	0.0180518	0.620607	0.554846	-0.297817	-1.78013	1.62845e-12	FALSE	FALSE
GPR1	rs114670539	ADAM23	ENSG00000114948.12	Nerve_Tibial	1256	8.99976e-07	8.32932e-05	0.000737341	0.0673094	0.931869	0.932635	FALSE	rs2010572	0.7701	0.9449	21139	0.00199695	0.292244	0.95245	-1.48232	0.534858	0.9449	532	0.0180518	0.620607	0.554846	-0.297817	-1.78013	1.62845e-12	FALSE	FALSE
GPR1	rs114670539	ADAM23	ENSG00000114948.12	Nerve_Tibial	1256	8.99976e-07	8.32932e-05	0.000737341	0.0673094	0.931869	0.932635	FALSE	rs6707910	0.9459	0.9461	20154	0.00213846	0.0678563	0.949252	-1.48825	0.547087	0.9461	532	0.0184303	0.602131	0.549715	-0.299284	-1.78754	1.61644e-12	FALSE	FALSE
GPR1	rs114670539	ADAM23	ENSG00000114948.12	Nerve_Tibial	1256	8.99976e-07	8.32932e-05	0.000737341	0.0673094	0.931869	0.932635	FALSE	rs16838056	0.7962	0.9449	21139	0.00199695	0.258268	0.95245	-1.49122	0.534858	0.9449	532	0.0180518	0.620607	0.554846	-0.297817	-1.78904	1.61401e-12	FALSE	FALSE
GPR1	rs114670539	ADAM23	ENSG00000114948.12	Nerve_Tibial	1256	8.99976e-07	8.32932e-05	0.000737341	0.0673094	0.931869	0.932635	FALSE	rs6706884	0.08558	0.4825	21256	0.000414094	1.71919	0.989754	-0.827757	0.89233	0.4825	532	0.00376401	0.135357	0.856686	-0.96351	-1.79127	1.61042e-12	FALSE	FALSE
GPR1	rs114670539	ADAM23	ENSG00000114948.12	Nerve_Tibial	1256	8.99976e-07	8.32932e-05	0.000737341	0.0673094	0.931869	0.932635	FALSE	rs12612850	0.7222	0.4328	21250	0.000421314	0.35552	0.989577	-2.21933	0.0713714	0.4328	532	0.00382856	1.80311	0.854585	0.425129	-1.7942	1.6057e-12	FALSE	FALSE
GPR1	rs114670539	ADAM23	ENSG00000114948.12	Nerve_Tibial	1256	8.99976e-07	8.32932e-05	0.000737341	0.0673094	0.931869	0.932635	FALSE	rs2058709	0.7709	0.0495	21135	0.00221019	0.291198	0.947639	-1.43461	0.826377	0.0495	532	0.0199757	0.219351	0.529715	-0.364465	-1.79908	1.59789e-12	FALSE	FALSE
GPR1	rs114670539	ADAM23	ENSG00000114948.12	Nerve_Tibial	1256	8.99976e-07	8.32932e-05	0.000737341	0.0673094	0.931869	0.932635	FALSE	rs17236948	0.5756	0.8896	21298	0.00105072	0.559823	0.974404	-1.67998	0.240369	0.8896	532	0.00956962	1.17406	0.701599	-0.121106	-1.80108	1.59469e-12	FALSE	FALSE
GPR1	rs114670539	ADAM23	ENSG00000114948.12	Nerve_Tibial	1256	8.99976e-07	8.32932e-05	0.000737341	0.0673094	0.931869	0.932635	FALSE	rs13010233	0.7363	0.4342	21251	0.000420975	0.336757	0.989585	-2.22615	0.0713714	0.4342	532	0.00382565	1.80311	0.85468	0.424958	-1.8012	1.59451e-12	FALSE	FALSE
GPR1	rs114670539	ADAM23	ENSG00000114948.12	Nerve_Tibial	1256	8.99976e-07	8.32932e-05	0.000737341	0.0673094	0.931869	0.932635	FALSE	rs13415489	0.7363	0.4346	21251	0.000420885	0.336757	0.989587	-2.22626	0.0713714	0.4346	532	0.00382484	1.80311	0.854706	0.42491	-1.80135	1.59426e-12	FALSE	FALSE
GPR1	rs114670539	ADAM23	ENSG00000114948.12	Nerve_Tibial	1256	8.99976e-07	8.32932e-05	0.000737341	0.0673094	0.931869	0.932635	FALSE	rs34209898	0.7377	0.4365	21251	0.000420466	0.334901	0.989598	-2.22737	0.0713714	0.4365	532	0.00382103	1.80311	0.85483	0.424685	-1.80268	1.59214e-12	FALSE	FALSE
GPR1	rs114670539	ADAM23	ENSG00000114948.12	Nerve_Tibial	1256	8.99976e-07	8.32932e-05	0.000737341	0.0673094	0.931869	0.932635	FALSE	rs139704430	0.9331	0.0538	20154	0.00214221	0.0839452	0.949167	-1.48626	0.617075	0.0538	532	0.0184626	0.5	0.549281	-0.329796	-1.81606	1.57099e-12	FALSE	FALSE
GPR1	rs114670539	ADAM23	ENSG00000114948.12	Nerve_Tibial	1256	8.99976e-07	8.32932e-05	0.000737341	0.0673094	0.931869	0.932635	FALSE	rs114746899	0.5276	0.1064	21304	0.00108503	0.631674	0.973591	-1.62278	0.284411	0.1064	532	0.00988493	1.07046	0.694768	-0.195277	-1.81806	1.56785e-12	FALSE	FALSE
GPR1	rs114670539	ADAM23	ENSG00000114948.12	Nerve_Tibial	1256	8.99976e-07	8.32932e-05	0.000737341	0.0673094	0.931869	0.932635	FALSE	rs112643316	0.9024	0.0556	21139	0.00198004	0.12263	0.952834	-1.51987	0.534858	0.0556	532	0.017899	0.620607	0.556945	-0.299776	-1.81965	1.56535e-12	FALSE	FALSE
GPR1	rs114670539	ADAM23	ENSG00000114948.12	Nerve_Tibial	1256	8.99976e-07	8.32932e-05	0.000737341	0.0673094	0.931869	0.932635	FALSE	rs7584346	0.1471	0.6807	17947	0.000563433	1.44985	0.98611	-1.10185	0.496409	0.6807	532	0.00432418	0.680151	0.838795	-0.718525	-1.82038	1.56422e-12	FALSE	FALSE
GPR1	rs114670539	ADAM23	ENSG00000114948.12	Nerve_Tibial	1256	8.99976e-07	8.32932e-05	0.000737341	0.0673094	0.931869	0.932635	FALSE	rs68142081	0.7069	0.9406	21134	0.0018613	0.376023	0.955537	-1.48899	0.57487	0.9406	532	0.0168216	0.560894	0.572205	-0.334547	-1.82354	1.55928e-12	FALSE	FALSE
GPR1	rs114670539	ADAM23	ENSG00000114948.12	Nerve_Tibial	1256	8.99976e-07	8.32932e-05	0.000737341	0.0673094	0.931869	0.932635	FALSE	rs4675570	0.165	0.1767	21293	0.000709508	1.38845	0.982571	-1.07773	0.929698	0.1767	532	0.00646046	0.0882248	0.776921	-0.747092	-1.82482	1.55729e-12	FALSE	FALSE
GPR1	rs114670539	ADAM23	ENSG00000114948.12	Nerve_Tibial	1256	8.99976e-07	8.32932e-05	0.000737341	0.0673094	0.931869	0.932635	FALSE	rs2166972	0.1309	0.2461	21273	0.000556845	1.51056	0.98627	-1.01885	0.765094	0.2461	532	0.00506562	0.298798	0.816234	-0.810609	-1.82946	1.55007e-12	FALSE	FALSE
GPR1	rs114670539	ADAM23	ENSG00000114948.12	Nerve_Tibial	1256	8.99976e-07	8.32932e-05	0.000737341	0.0673094	0.931869	0.932635	FALSE	rs117341918	0.9359	0.0537	20428	0.00211719	0.080424	0.949731	-1.49211	0.642035	0.0537	532	0.018495	0.464855	0.548847	-0.338674	-1.83079	1.54802e-12	FALSE	FALSE
GPR1	rs114670539	ADAM23	ENSG00000114948.12	Nerve_Tibial	1256	8.99976e-07	8.32932e-05	0.000737341	0.0673094	0.931869	0.932635	FALSE	rs11686531	0.7207	0.5657	21252	0.000420933	0.357523	0.989586	-2.21907	0.0753419	0.5657	532	0.00382545	1.77838	0.854686	0.387096	-1.83197	1.54618e-12	FALSE	FALSE
GPR1	rs114670539	ADAM23	ENSG00000114948.12	Nerve_Tibial	1256	8.99976e-07	8.32932e-05	0.000737341	0.0673094	0.931869	0.932635	FALSE	rs4147723	0.7246	0.4339	21252	0.000421023	0.352318	0.989584	-2.22079	0.0753419	0.4339	532	0.00382627	1.77838	0.85466	0.387146	-1.83365	1.5436e-12	FALSE	FALSE
GPR1	rs114670539	ADAM23	ENSG00000114948.12	Nerve_Tibial	1256	8.99976e-07	8.32932e-05	0.000737341	0.0673094	0.931869	0.932635	FALSE	rs138018753	0.9739	0.0579	20736	0.00194307	0.0327173	0.953674	-1.53551	0.525948	0.0579	532	0.0172299	0.634204	0.566324	-0.303837	-1.83935	1.53482e-12	FALSE	FALSE
GPR1	rs114670539	ADAM23	ENSG00000114948.12	Nerve_Tibial	1256	8.99976e-07	8.32932e-05	0.000737341	0.0673094	0.931869	0.932635	FALSE	rs150485992	0.9771	0.0579	20736	0.00194307	0.0287048	0.953674	-1.53563	0.525948	0.0579	532	0.0172299	0.634204	0.566324	-0.303837	-1.83947	1.53464e-12	FALSE	FALSE
GPR1	rs114670539	ADAM23	ENSG00000114948.12	Nerve_Tibial	1256	8.99976e-07	8.32932e-05	0.000737341	0.0673094	0.931869	0.932635	FALSE	rs17309042	0.643	0.9433	21243	0.00193437	0.463508	0.953871	-1.4357	0.915674	0.9433	532	0.0175722	0.105884	0.561487	-0.409035	-1.84473	1.52658e-12	FALSE	FALSE
GPR1	rs114670539	ADAM23	ENSG00000114948.12	Nerve_Tibial	1256	8.99976e-07	8.32932e-05	0.000737341	0.0673094	0.931869	0.932635	FALSE	rs35909798	0.4896	0.0685	21145	0.00162895	0.690945	0.96087	-1.39107	0.887423	0.0685	532	0.0147294	0.141566	0.604361	-0.457571	-1.84864	1.52063e-12	FALSE	FALSE
GPR1	rs114670539	ADAM23	ENSG00000114948.12	Nerve_Tibial	1256	8.99976e-07	8.32932e-05	0.000737341	0.0673094	0.931869	0.932635	FALSE	rs2058704	0.6717	0.3849	21252	0.000436813	0.423816	0.989198	-2.17516	0.0834626	0.3849	532	0.00396976	1.73094	0.850026	0.324755	-1.8504	1.51795e-12	FALSE	FALSE
GPR1	rs114670539	ADAM23	ENSG00000114948.12	Nerve_Tibial	1256	8.99976e-07	8.32932e-05	0.000737341	0.0673094	0.931869	0.932635	FALSE	rs10210317	0.8986	0.4242	21251	0.000423416	0.12743	0.989525	-2.27137	0.0720085	0.4242	532	0.00384783	1.79906	0.85396	0.42004	-1.85133	1.51654e-12	FALSE	FALSE
GPR1	rs114670539	ADAM23	ENSG00000114948.12	Nerve_Tibial	1256	8.99976e-07	8.32932e-05	0.000737341	0.0673094	0.931869	0.932635	FALSE	rs13000757	0.182	0.439	21242	0.000420113	1.33462	0.989606	-1.40193	0.275772	0.439	532	0.0038162	1.08987	0.854987	-0.457685	-1.85961	1.50403e-12	FALSE	FALSE
GPR1	rs114670539	ADAM23	ENSG00000114948.12	Nerve_Tibial	1256	8.99976e-07	8.32932e-05	0.000737341	0.0673094	0.931869	0.932635	FALSE	rs56178323	0.7709	0.0592	21056	0.0018741	0.291198	0.955244	-1.51277	0.607439	0.0592	532	0.0168748	0.513733	0.571431	-0.348245	-1.86101	1.50193e-12	FALSE	FALSE
GPR1	rs114670539	ADAM23	ENSG00000114948.12	Nerve_Tibial	1256	8.99976e-07	8.32932e-05	0.000737341	0.0673094	0.931869	0.932635	FALSE	rs6752768	0.1309	0.7458	21283	0.000544701	1.51056	0.986565	-1.02939	0.81752	0.7458	532	0.00495747	0.230736	0.819449	-0.834058	-1.86345	1.49827e-12	FALSE	FALSE
GPR1	rs114670539	ADAM23	ENSG00000114948.12	Nerve_Tibial	1256	8.99976e-07	8.32932e-05	0.000737341	0.0673094	0.931869	0.932635	FALSE	rs2359164	0.3285	0.8935	21316	0.00108352	0.97714	0.973626	-1.35288	0.638889	0.8935	532	0.00987675	0.469253	0.694943	-0.517116	-1.87	1.48849e-12	FALSE	FALSE
GPR1	rs114670539	ADAM23	ENSG00000114948.12	Nerve_Tibial	1256	8.99976e-07	8.32932e-05	0.000737341	0.0673094	0.931869	0.932635	FALSE	rs145801597	0.7835	0.941	20734	0.00190925	0.274761	0.954443	-1.50837	0.655017	0.941	532	0.0169284	0.446803	0.570654	-0.365786	-1.87416	1.48232e-12	FALSE	FALSE
GPR1	rs114670539	ADAM23	ENSG00000114948.12	Nerve_Tibial	1256	8.99976e-07	8.32932e-05	0.000737341	0.0673094	0.931869	0.932635	FALSE	rs2041945	0.1288	0.257	21287	0.000540695	1.51885	0.986663	-1.02053	0.951126	0.257	532	0.00492194	0.0612928	0.820511	-0.857279	-1.87781	1.47691e-12	FALSE	FALSE
GPR1	rs114670539	ADAM23	ENSG00000114948.12	Nerve_Tibial	1256	8.99976e-07	8.32932e-05	0.000737341	0.0673094	0.931869	0.932635	FALSE	rs6435318	0.09526	0.5055	21256	0.000413637	1.66828	0.989765	-0.913629	0.907532	0.5055	532	0.00375985	0.116152	0.856821	-0.966051	-1.87968	1.47415e-12	FALSE	FALSE
GPR1	rs114670539	ADAM23	ENSG00000114948.12	Nerve_Tibial	1256	8.99976e-07	8.32932e-05	0.000737341	0.0673094	0.931869	0.932635	FALSE	rs6435319	0.09526	0.5055	21256	0.000413637	1.66828	0.989765	-0.913629	0.907532	0.5055	532	0.00375985	0.116152	0.856821	-0.966051	-1.87968	1.47415e-12	FALSE	FALSE
GPR1	rs114670539	ADAM23	ENSG00000114948.12	Nerve_Tibial	1256	8.99976e-07	8.32932e-05	0.000737341	0.0673094	0.931869	0.932635	FALSE	rs34503242	0.6528	0.9268	20566	0.00157522	0.449876	0.962112	-1.53919	0.498789	0.9268	532	0.0138536	0.676396	0.618922	-0.340793	-1.87999	1.4737e-12	FALSE	FALSE
GPR1	rs114670539	ADAM23	ENSG00000114948.12	Nerve_Tibial	1256	8.99976e-07	8.32932e-05	0.000737341	0.0673094	0.931869	0.932635	FALSE	rs62195367	0.6275	0.8876	21302	0.00103415	0.485249	0.974798	-1.72565	0.257046	0.8876	532	0.00942052	1.1334	0.704876	-0.157439	-1.88308	1.46914e-12	FALSE	FALSE
GPR1	rs114670539	ADAM23	ENSG00000114948.12	Nerve_Tibial	1256	8.99976e-07	8.32932e-05	0.000737341	0.0673094	0.931869	0.932635	FALSE	rs6435335	0.7262	0.9412	21135	0.001879	0.350185	0.955133	-1.49346	0.768347	0.9412	532	0.0169824	0.294538	0.569874	-0.39712	-1.89058	1.45817e-12	FALSE	FALSE
GPR1	rs114670539	ADAM23	ENSG00000114948.12	Nerve_Tibial	1256	8.99976e-07	8.32932e-05	0.000737341	0.0673094	0.931869	0.932635	FALSE	rs72947015	0.9473	0.9419	19432	0.00206676	0.0660978	0.95087	-1.50456	0.785222	0.9419	532	0.0171742	0.27252	0.567119	-0.397587	-1.90215	1.4414e-12	FALSE	FALSE
GPR1	rs114670539	ADAM23	ENSG00000114948.12	Nerve_Tibial	1256	8.99976e-07	8.32932e-05	0.000737341	0.0673094	0.931869	0.932635	FALSE	rs10185726	0.7238	0.059	21135	0.00187303	0.353385	0.955269	-1.49389	0.844521	0.059	532	0.0169284	0.196114	0.570654	-0.411772	-1.90567	1.43633e-12	FALSE	FALSE
GPR1	rs114670539	ADAM23	ENSG00000114948.12	Nerve_Tibial	1256	8.99976e-07	8.32932e-05	0.000737341	0.0673094	0.931869	0.932635	FALSE	rs9288372	0.1153	0.5032	21257	0.000413585	1.57481	0.989766	-1.0637	0.586616	0.5032	532	0.00375955	0.543746	0.856831	-0.8452	-1.9089	1.43169e-12	FALSE	FALSE
GPR1	rs114670539	ADAM23	ENSG00000114948.12	Nerve_Tibial	1256	8.99976e-07	8.32932e-05	0.000737341	0.0673094	0.931869	0.932635	FALSE	rs4147708	0.7598	0.5145	20903	0.000420926	0.305743	0.989586	-2.23607	0.0825118	0.5145	532	0.00376256	1.73629	0.856733	0.319882	-1.91619	1.4213e-12	FALSE	FALSE
GPR1	rs114670539	ADAM23	ENSG00000114948.12	Nerve_Tibial	1256	8.99976e-07	8.32932e-05	0.000737341	0.0673094	0.931869	0.932635	FALSE	rs6744233	0.3697	0.0947	21315	0.00120271	0.897035	0.97081	-1.37637	0.83199	0.0947	532	0.0109627	0.21215	0.672391	-0.542836	-1.91921	1.41702e-12	FALSE	FALSE
GPR1	rs114670539	ADAM23	ENSG00000114948.12	Nerve_Tibial	1256	8.99976e-07	8.32932e-05	0.000737341	0.0673094	0.931869	0.932635	FALSE	rs12478085	0.4829	0.9206	20067	0.00149835	0.701646	0.963894	-1.42338	0.863639	0.9206	532	0.0128578	0.171744	0.636352	-0.496399	-1.91978	1.41621e-12	FALSE	FALSE
GPR1	rs114670539	ADAM23	ENSG00000114948.12	Nerve_Tibial	1256	8.99976e-07	8.32932e-05	0.000737341	0.0673094	0.931869	0.932635	FALSE	rs1375355	0.4333	0.8572	21308	0.000842627	0.783557	0.979369	-1.63983	0.298586	0.8572	532	0.007678	1.03947	0.745576	-0.28158	-1.92141	1.4139e-12	FALSE	FALSE
GPR1	rs114670539	ADAM23	ENSG00000114948.12	Nerve_Tibial	1256	8.99976e-07	8.32932e-05	0.000737341	0.0673094	0.931869	0.932635	FALSE	rs58270618	0.4623	0.0797	21322	0.00140531	0.735065	0.96606	-1.43058	0.983773	0.0797	532	0.0128136	0.0203389	0.637149	-0.506749	-1.93733	1.39156e-12	FALSE	FALSE
GPR1	rs114670539	ADAM23	ENSG00000114948.12	Nerve_Tibial	1256	8.99976e-07	8.32932e-05	0.000737341	0.0673094	0.931869	0.932635	FALSE	rs11679716	0.1413	0.2541	21284	0.000544816	1.47097	0.986563	-1.08752	0.915046	0.2541	532	0.00495876	0.106676	0.819411	-0.851102	-1.93863	1.38977e-12	FALSE	FALSE
GPR1	rs114670539	ADAM23	ENSG00000114948.12	Nerve_Tibial	1256	8.99976e-07	8.32932e-05	0.000737341	0.0673094	0.931869	0.932635	FALSE	rs72948991	0.5638	0.1391	21311	0.000861202	0.577206	0.978924	-1.76673	0.244545	0.1391	532	0.00784835	1.1637	0.741391	-0.174223	-1.94095	1.38653e-12	FALSE	FALSE
GPR1	rs114670539	ADAM23	ENSG00000114948.12	Nerve_Tibial	1256	8.99976e-07	8.32932e-05	0.000737341	0.0673094	0.931869	0.932635	FALSE	rs62197968	0.473	0.4485	21247	0.000418199	0.717606	0.989653	-2.03072	0.116972	0.4485	532	0.00379971	1.56761	0.855523	0.0838657	-1.94686	1.37837e-12	FALSE	FALSE
GPR1	rs114670539	ADAM23	ENSG00000114948.12	Nerve_Tibial	1256	8.99976e-07	8.32932e-05	0.000737341	0.0673094	0.931869	0.932635	FALSE	rs11681177	0.748	0.5661	21251	0.000421043	0.321278	0.989584	-2.23111	0.087999	0.5661	532	0.00382627	1.70605	0.85466	0.279449	-1.95166	1.37176e-12	FALSE	FALSE
GPR1	rs114670539	ADAM23	ENSG00000114948.12	Nerve_Tibial	1256	8.99976e-07	8.32932e-05	0.000737341	0.0673094	0.931869	0.932635	FALSE	rs11680136	0.673	0.3193	21262	0.000475587	0.422034	0.98825	-2.13394	0.106817	0.3193	532	0.00432418	1.61267	0.838795	0.178184	-1.95576	1.36616e-12	FALSE	FALSE
GPR1	rs114670539	ADAM23	ENSG00000114948.12	Nerve_Tibial	1256	8.99976e-07	8.32932e-05	0.000737341	0.0673094	0.931869	0.932635	FALSE	rs12618329	0.4787	0.7853	20646	0.000631372	0.708395	0.984461	-1.83519	0.190482	0.7853	532	0.00557431	1.30915	0.801445	-0.121551	-1.95674	1.36482e-12	FALSE	FALSE
GPR1	rs114670539	ADAM23	ENSG00000114948.12	Nerve_Tibial	1256	8.99976e-07	8.32932e-05	0.000737341	0.0673094	0.931869	0.932635	FALSE	rs7592297	0.1239	0.5216	21260	0.000414283	1.53861	0.989749	-1.11867	0.585397	0.5216	532	0.00376643	0.545518	0.856607	-0.843623	-1.96229	1.35726e-12	FALSE	FALSE
GPR1	rs114670539	ADAM23	ENSG00000114948.12	Nerve_Tibial	1256	8.99976e-07	8.32932e-05	0.000737341	0.0673094	0.931869	0.932635	FALSE	rs34822408	0.6412	0.0754	21146	0.00149085	0.466022	0.964068	-1.55838	0.598992	0.0754	532	0.0134813	0.525851	0.625324	-0.40439	-1.96277	1.35662e-12	FALSE	FALSE
GPR1	rs114670539	ADAM23	ENSG00000114948.12	Nerve_Tibial	1256	8.99976e-07	8.32932e-05	0.000737341	0.0673094	0.931869	0.932635	FALSE	rs13385431	0.4852	0.5406	21249	0.000416469	0.697964	0.989696	-2.04652	0.116972	0.5406	532	0.00378435	1.56761	0.856023	0.0827468	-1.96378	1.35525e-12	FALSE	FALSE
GPR1	rs114670539	ADAM23	ENSG00000114948.12	Nerve_Tibial	1256	8.99976e-07	8.32932e-05	0.000737341	0.0673094	0.931869	0.932635	FALSE	rs10179987	0.4107	0.2219	21290	0.000597889	0.822662	0.985273	-1.77563	0.211736	0.2219	532	0.00544334	1.24881	0.805201	-0.190031	-1.96566	1.3527e-12	FALSE	FALSE
GPR1	rs114670539	ADAM23	ENSG00000114948.12	Nerve_Tibial	1256	8.99976e-07	8.32932e-05	0.000737341	0.0673094	0.931869	0.932635	FALSE	rs7562707	0.6941	0.2532	21259	0.000546736	0.393297	0.986516	-2.07682	0.124839	0.2532	532	0.00497039	1.53478	0.819064	0.109862	-1.96696	1.35094e-12	FALSE	FALSE
GPR1	rs114670539	ADAM23	ENSG00000114948.12	Nerve_Tibial	1256	8.99976e-07	8.32932e-05	0.000737341	0.0673094	0.931869	0.932635	FALSE	rs7603514	0.5925	0.1826	21288	0.000691701	0.535217	0.983001	-1.89652	0.185179	0.1826	532	0.00629684	1.32498	0.781336	-0.0742669	-1.97079	1.34578e-12	FALSE	FALSE
GPR1	rs114670539	ADAM23	ENSG00000114948.12	Nerve_Tibial	1256	8.99976e-07	8.32932e-05	0.000737341	0.0673094	0.931869	0.932635	FALSE	rs71429704	0.4727	0.8481	21294	0.000801173	0.718093	0.980364	-1.71243	0.278279	0.8481	532	0.00729547	1.08419	0.755148	-0.259722	-1.97215	1.34395e-12	FALSE	FALSE
GPR1	rs114670539	ADAM23	ENSG00000114948.12	Nerve_Tibial	1256	8.99976e-07	8.32932e-05	0.000737341	0.0673094	0.931869	0.932635	FALSE	rs7592024	0.5013	0.8425	21295	0.000777787	0.672446	0.980926	-1.75794	0.251613	0.8425	532	0.00708285	1.14644	0.760576	-0.214937	-1.97288	1.34297e-12	FALSE	FALSE
GPR1	rs114670539	ADAM23	ENSG00000114948.12	Nerve_Tibial	1256	8.99976e-07	8.32932e-05	0.000737341	0.0673094	0.931869	0.932635	FALSE	rs11897896	0.1279	0.6188	21254	0.000438374	1.52244	0.989159	-1.11589	0.649226	0.6188	532	0.00398433	0.454838	0.849559	-0.859215	-1.9751	1.33998e-12	FALSE	FALSE
GPR1	rs114670539	ADAM23	ENSG00000114948.12	Nerve_Tibial	1256	8.99976e-07	8.32932e-05	0.000737341	0.0673094	0.931869	0.932635	FALSE	rs11693920	0.1915	0.7623	21284	0.000569876	1.30615	0.985953	-1.29164	0.541156	0.7623	532	0.00518685	0.611066	0.81266	-0.685692	-1.97734	1.337e-12	FALSE	FALSE
GPR1	rs114670539	ADAM23	ENSG00000114948.12	Nerve_Tibial	1256	8.99976e-07	8.32932e-05	0.000737341	0.0673094	0.931869	0.932635	FALSE	rs4675600	0.3933	0.8596	20320	0.000896193	0.853648	0.978086	-1.55395	0.413698	0.8596	532	0.00778744	0.817403	0.742882	-0.430933	-1.98488	1.32695e-12	FALSE	FALSE
GPR1	rs114670539	ADAM23	ENSG00000114948.12	Nerve_Tibial	1256	8.99976e-07	8.32932e-05	0.000737341	0.0673094	0.931869	0.932635	FALSE	rs34584050	0.9981	0.0652	21224	0.00169901	0.0023813	0.959255	-1.60021	0.641709	0.0652	532	0.0154203	0.465311	0.59335	-0.385667	-1.98588	1.32562e-12	FALSE	FALSE
GPR1	rs114670539	ADAM23	ENSG00000114948.12	Nerve_Tibial	1256	8.99976e-07	8.32932e-05	0.000737341	0.0673094	0.931869	0.932635	FALSE	rs35169620	0.9519	0.0654	21225	0.00169409	0.060321	0.959369	-1.59986	0.641709	0.0654	532	0.0153764	0.465311	0.594037	-0.386438	-1.9863	1.32507e-12	FALSE	FALSE
GPR1	rs114670539	ADAM23	ENSG00000114948.12	Nerve_Tibial	1256	8.99976e-07	8.32932e-05	0.000737341	0.0673094	0.931869	0.932635	FALSE	rs4147716	0.9712	0.0653	21224	0.00169659	0.0361033	0.959311	-1.60028	0.641709	0.0653	532	0.0153983	0.465311	0.593694	-0.386053	-1.98633	1.32503e-12	FALSE	FALSE
GPR1	rs114670539	ADAM23	ENSG00000114948.12	Nerve_Tibial	1256	8.99976e-07	8.32932e-05	0.000737341	0.0673094	0.931869	0.932635	FALSE	rs4147728	0.9499	0.9345	21224	0.00169177	0.0628324	0.959422	-1.60037	0.641709	0.9345	532	0.0153546	0.465311	0.59438	-0.386823	-1.98719	1.32388e-12	FALSE	FALSE
GPR1	rs114670539	ADAM23	ENSG00000114948.12	Nerve_Tibial	1256	8.99976e-07	8.32932e-05	0.000737341	0.0673094	0.931869	0.932635	FALSE	rs62195869	0.1329	0.6184	21254	0.000438198	1.50276	0.989164	-1.14552	0.61841	0.6184	532	0.00398273	0.498105	0.84961	-0.841865	-1.98738	1.32363e-12	FALSE	FALSE
GPR1	rs114670539	ADAM23	ENSG00000114948.12	Nerve_Tibial	1256	8.99976e-07	8.32932e-05	0.000737341	0.0673094	0.931869	0.932635	FALSE	rs151123273	0.9884	0.9346	21224	0.00169417	0.014539	0.959367	-1.60148	0.641709	0.9346	532	0.0153764	0.465311	0.594037	-0.386438	-1.98792	1.32292e-12	FALSE	FALSE
GPR1	rs114670539	ADAM23	ENSG00000114948.12	Nerve_Tibial	1256	8.99976e-07	8.32932e-05	0.000737341	0.0673094	0.931869	0.932635	FALSE	rs13024804	0.9922	0.934	21225	0.00167977	0.00977601	0.959698	-1.60563	0.628035	0.934	532	0.0152464	0.484494	0.596083	-0.383312	-1.98895	1.32156e-12	FALSE	FALSE
GPR1	rs114670539	ADAM23	ENSG00000114948.12	Nerve_Tibial	1256	8.99976e-07	8.32932e-05	0.000737341	0.0673094	0.931869	0.932635	FALSE	rs80317195	0.5904	0.9273	21312	0.00152971	0.538256	0.963166	-1.51114	0.936373	0.9273	532	0.0139413	0.0798293	0.617431	-0.478456	-1.9896	1.3207e-12	FALSE	FALSE
GPR1	rs114670539	ADAM23	ENSG00000114948.12	Nerve_Tibial	1256	8.99976e-07	8.32932e-05	0.000737341	0.0673094	0.931869	0.932635	FALSE	rs114494905	0.5922	0.0727	21312	0.00152971	0.535651	0.963166	-1.51249	0.936373	0.0727	532	0.0139413	0.0798293	0.617431	-0.478456	-1.99094	1.31893e-12	FALSE	FALSE
GPR1	rs114670539	ADAM23	ENSG00000114948.12	Nerve_Tibial	1256	8.99976e-07	8.32932e-05	0.000737341	0.0673094	0.931869	0.932635	FALSE	rs1544648	0.5351	0.9207	21322	0.00141179	0.62024	0.965909	-1.50356	0.825469	0.9207	532	0.0128726	0.220516	0.636085	-0.489952	-1.99352	1.31554e-12	FALSE	FALSE
GPR1	rs114670539	ADAM23	ENSG00000114948.12	Nerve_Tibial	1256	8.99976e-07	8.32932e-05	0.000737341	0.0673094	0.931869	0.932635	FALSE	rs59825268	0.1793	0.2433	21274	0.000561143	1.34291	0.986166	-1.25106	0.619624	0.2433	532	0.00510496	0.496383	0.815071	-0.743476	-1.99454	1.31419e-12	FALSE	FALSE
GPR1	rs114670539	ADAM23	ENSG00000114948.12	Nerve_Tibial	1256	8.99976e-07	8.32932e-05	0.000737341	0.0673094	0.931869	0.932635	FALSE	rs12616280	0.1518	0.2544	21287	0.000544316	1.4332	0.986575	-1.14206	0.943994	0.2544	532	0.00495491	0.0702509	0.819526	-0.854061	-1.99613	1.31211e-12	FALSE	FALSE
GPR1	rs114670539	ADAM23	ENSG00000114948.12	Nerve_Tibial	1256	8.99976e-07	8.32932e-05	0.000737341	0.0673094	0.931869	0.932635	FALSE	rs17407379	0.2623	0.2083	21274	0.000626455	1.12097	0.98458	-1.46745	0.412925	0.2083	532	0.00569913	0.818757	0.797897	-0.532048	-1.9995	1.30769e-12	FALSE	FALSE
GPR1	rs114670539	ADAM23	ENSG00000114948.12	Nerve_Tibial	1256	8.99976e-07	8.32932e-05	0.000737341	0.0673094	0.931869	0.932635	FALSE	rs13014372	0.1836	0.6809	21259	0.000475812	1.32975	0.988245	-1.34799	0.430563	0.6809	532	0.00432562	0.788229	0.83875	-0.651841	-1.99983	1.30725e-12	FALSE	FALSE
GPR1	rs114670539	ADAM23	ENSG00000114948.12	Nerve_Tibial	1256	8.99976e-07	8.32932e-05	0.000737341	0.0673094	0.931869	0.932635	FALSE	rs62195931	0.1808	0.2432	21274	0.0005613	1.3383	0.986162	-1.25703	0.624834	0.2432	532	0.00510639	0.489011	0.815029	-0.746328	-2.00336	1.30265e-12	FALSE	FALSE
GPR1	rs114670539	ADAM23	ENSG00000114948.12	Nerve_Tibial	1256	8.99976e-07	8.32932e-05	0.000737341	0.0673094	0.931869	0.932635	FALSE	rs2884693	0.1839	0.2382	21278	0.000569213	1.32884	0.985969	-1.26273	0.624834	0.2382	532	0.00517935	0.489011	0.81288	-0.74081	-2.00354	1.30241e-12	FALSE	FALSE
GPR1	rs114670539	ADAM23	ENSG00000114948.12	Nerve_Tibial	1256	8.99976e-07	8.32932e-05	0.000737341	0.0673094	0.931869	0.932635	FALSE	rs80221312	0.6101	0.0728	21311	0.00152785	0.509931	0.963209	-1.52602	0.977931	0.0728	532	0.0139237	0.0276629	0.61773	-0.480578	-2.0066	1.29844e-12	FALSE	FALSE
GPR1	rs114670539	ADAM23	ENSG00000114948.12	Nerve_Tibial	1256	8.99976e-07	8.32932e-05	0.000737341	0.0673094	0.931869	0.932635	FALSE	rs13018486	0.2116	0.1765	21298	0.000709972	1.24918	0.98256	-1.25789	0.970591	0.1765	532	0.00646621	0.0368671	0.776767	-0.749242	-2.00713	1.29775e-12	FALSE	FALSE
GPR1	rs114670539	ADAM23	ENSG00000114948.12	Nerve_Tibial	1256	8.99976e-07	8.32932e-05	0.000737341	0.0673094	0.931869	0.932635	FALSE	rs4675578	0.5331	0.4619	21249	0.00041614	0.623281	0.989704	-2.09574	0.116972	0.4619	532	0.00378135	1.56761	0.85612	0.0825277	-2.01321	1.28988e-12	FALSE	FALSE
GPR1	rs114670539	ADAM23	ENSG00000114948.12	Nerve_Tibial	1256	8.99976e-07	8.32932e-05	0.000737341	0.0673094	0.931869	0.932635	FALSE	rs112793681	0.7914	0.1289	21289	0.000919417	0.264493	0.977531	-1.86362	0.242273	0.1289	532	0.00837023	1.16932	0.728858	-0.154265	-2.01788	1.28387e-12	FALSE	FALSE
GPR1	rs114670539	ADAM23	ENSG00000114948.12	Nerve_Tibial	1256	8.99976e-07	8.32932e-05	0.000737341	0.0673094	0.931869	0.932635	FALSE	rs1031293	0.1607	0.6183	20986	0.000443749	1.40272	0.989028	-1.28319	0.481267	0.6183	532	0.00398233	0.704266	0.849623	-0.736603	-2.01979	1.28143e-12	FALSE	FALSE
GPR1	rs114670539	ADAM23	ENSG00000114948.12	Nerve_Tibial	1256	8.99976e-07	8.32932e-05	0.000737341	0.0673094	0.931869	0.932635	FALSE	rs4675580	0.5422	0.4618	21249	0.000416152	0.60949	0.989703	-2.10414	0.116972	0.4618	532	0.00378147	1.56761	0.856116	0.0825362	-2.0216	1.2791e-12	FALSE	FALSE
GPR1	rs114670539	ADAM23	ENSG00000114948.12	Nerve_Tibial	1256	8.99976e-07	8.32932e-05	0.000737341	0.0673094	0.931869	0.932635	FALSE	rs2197831	0.6048	0.1402	21310	0.000855578	0.51751	0.979058	-1.80191	0.266461	0.1402	532	0.00779674	1.11125	0.742654	-0.220125	-2.02203	1.27855e-12	FALSE	FALSE
GPR1	rs114670539	ADAM23	ENSG00000114948.12	Nerve_Tibial	1256	8.99976e-07	8.32932e-05	0.000737341	0.0673094	0.931869	0.932635	FALSE	rs35206511	0.2711	0.7913	21273	0.000625599	1.10053	0.984601	-1.49046	0.412925	0.7913	532	0.00569108	0.818757	0.798125	-0.532536	-2.023	1.27732e-12	FALSE	FALSE
GPR1	rs114670539	ADAM23	ENSG00000114948.12	Nerve_Tibial	1256	8.99976e-07	8.32932e-05	0.000737341	0.0673094	0.931869	0.932635	FALSE	rs1016660	0.4902	0.8941	21229	0.00109339	0.689991	0.973392	-1.58157	0.511581	0.8941	532	0.00992605	0.656378	0.693887	-0.442426	-2.024	1.27605e-12	FALSE	FALSE
GPR1	rs114670539	ADAM23	ENSG00000114948.12	Nerve_Tibial	1256	8.99976e-07	8.32932e-05	0.000737341	0.0673094	0.931869	0.932635	FALSE	rs12988195	0.9866	0.9347	21224	0.00169659	0.0167952	0.959311	-1.60077	0.773563	0.9347	532	0.0153983	0.287717	0.593694	-0.425751	-2.02652	1.27283e-12	FALSE	FALSE
GPR1	rs114670539	ADAM23	ENSG00000114948.12	Nerve_Tibial	1256	8.99976e-07	8.32932e-05	0.000737341	0.0673094	0.931869	0.932635	FALSE	rs35017389	0.9827	0.0654	21224	0.00169417	0.021684	0.959367	-1.60136	0.773563	0.0654	532	0.0153764	0.287717	0.594037	-0.426159	-2.02752	1.27156e-12	FALSE	FALSE
GPR1	rs114670539	ADAM23	ENSG00000114948.12	Nerve_Tibial	1256	8.99976e-07	8.32932e-05	0.000737341	0.0673094	0.931869	0.932635	FALSE	rs12476590	0.9866	0.9346	21224	0.00169417	0.0167952	0.959367	-1.60145	0.773563	0.9346	532	0.0153764	0.287717	0.594037	-0.426159	-2.02761	1.27144e-12	FALSE	FALSE
GPR1	rs114670539	ADAM23	ENSG00000114948.12	Nerve_Tibial	1256	8.99976e-07	8.32932e-05	0.000737341	0.0673094	0.931869	0.932635	FALSE	rs116311405	0.6812	0.9015	21308	0.00116157	0.410826	0.97178	-1.70186	0.397703	0.9015	532	0.0105842	0.845731	0.680084	-0.32663	-2.02849	1.27032e-12	FALSE	FALSE
GPR1	rs114670539	ADAM23	ENSG00000114948.12	Nerve_Tibial	1256	8.99976e-07	8.32932e-05	0.000737341	0.0673094	0.931869	0.932635	FALSE	rs34451626	0.9808	0.9344	21224	0.00168937	0.024066	0.959477	-1.60267	0.773563	0.9344	532	0.0153328	0.287717	0.594722	-0.426975	-2.02964	1.26886e-12	FALSE	FALSE
GPR1	rs114670539	ADAM23	ENSG00000114948.12	Nerve_Tibial	1256	8.99976e-07	8.32932e-05	0.000737341	0.0673094	0.931869	0.932635	FALSE	rs6757124	0.1866	0.7544	21276	0.00055753	1.3207	0.986253	-1.28334	0.621509	0.7544	532	0.00507257	0.493713	0.816028	-0.747032	-2.03037	1.26794e-12	FALSE	FALSE
GPR1	rs114670539	ADAM23	ENSG00000114948.12	Nerve_Tibial	1256	8.99976e-07	8.32932e-05	0.000737341	0.0673094	0.931869	0.932635	FALSE	rs6757701	0.1866	0.2456	21276	0.00055753	1.3207	0.986253	-1.28334	0.621509	0.2456	532	0.00507257	0.493713	0.816028	-0.747032	-2.03037	1.26794e-12	FALSE	FALSE
GPR1	rs114670539	ADAM23	ENSG00000114948.12	Nerve_Tibial	1256	8.99976e-07	8.32932e-05	0.000737341	0.0673094	0.931869	0.932635	FALSE	rs13422132	0.1851	0.2452	21276	0.000558144	1.32521	0.986238	-1.27692	0.637517	0.2452	532	0.00507816	0.471173	0.815863	-0.755475	-2.0324	1.26537e-12	FALSE	FALSE
GPR1	rs114670539	ADAM23	ENSG00000114948.12	Nerve_Tibial	1256	8.99976e-07	8.32932e-05	0.000737341	0.0673094	0.931869	0.932635	FALSE	rs12472329	0.8484	0.9339	21224	0.00167749	0.19116	0.959751	-1.5888	0.861803	0.9339	532	0.015225	0.174079	0.596422	-0.444656	-2.03345	1.26404e-12	FALSE	FALSE
GPR1	rs114670539	ADAM23	ENSG00000114948.12	Nerve_Tibial	1256	8.99976e-07	8.32932e-05	0.000737341	0.0673094	0.931869	0.932635	FALSE	rs1861720	0.7277	0.2527	20992	0.000554414	0.348187	0.986329	-2.08646	0.136842	0.2527	532	0.00497689	1.48765	0.81887	0.0518572	-2.0346	1.26259e-12	FALSE	FALSE
GPR1	rs114670539	ADAM23	ENSG00000114948.12	Nerve_Tibial	1256	8.99976e-07	8.32932e-05	0.000737341	0.0673094	0.931869	0.932635	FALSE	rs17222948	0.5605	0.8909	21300	0.00106159	0.582099	0.974146	-1.66261	0.420732	0.8909	532	0.00966951	0.805152	0.69942	-0.374314	-2.03693	1.25965e-12	FALSE	FALSE
GPR1	rs114670539	ADAM23	ENSG00000114948.12	Nerve_Tibial	1256	8.99976e-07	8.32932e-05	0.000737341	0.0673094	0.931869	0.932635	FALSE	rs80109481	0.1851	0.2431	21275	0.00056143	1.32521	0.986159	-1.2741	0.658457	0.2431	532	0.00510781	0.442045	0.814987	-0.764038	-2.03814	1.25813e-12	FALSE	FALSE
GPR1	rs114670539	ADAM23	ENSG00000114948.12	Nerve_Tibial	1256	8.99976e-07	8.32932e-05	0.000737341	0.0673094	0.931869	0.932635	FALSE	rs116125528	0.9458	0.0663	20724	0.00171315	0.067982	0.95893	-1.59403	0.85275	0.0663	532	0.0151823	0.185611	0.597097	-0.444245	-2.03827	1.25796e-12	FALSE	FALSE
GPR1	rs114670539	ADAM23	ENSG00000114948.12	Nerve_Tibial	1256	8.99976e-07	8.32932e-05	0.000737341	0.0673094	0.931869	0.932635	FALSE	rs62195890	0.1851	0.7568	21275	0.000561273	1.32521	0.986162	-1.27423	0.658457	0.7568	532	0.00510639	0.442045	0.815029	-0.764148	-2.03838	1.25782e-12	FALSE	FALSE
GPR1	rs114670539	ADAM23	ENSG00000114948.12	Nerve_Tibial	1256	8.99976e-07	8.32932e-05	0.000737341	0.0673094	0.931869	0.932635	FALSE	rs75388389	0.1851	0.2432	21275	0.000561273	1.32521	0.986162	-1.27423	0.658457	0.2432	532	0.00510639	0.442045	0.815029	-0.764148	-2.03838	1.25782e-12	FALSE	FALSE
GPR1	rs114670539	ADAM23	ENSG00000114948.12	Nerve_Tibial	1256	8.99976e-07	8.32932e-05	0.000737341	0.0673094	0.931869	0.932635	FALSE	rs13396393	0.1866	0.7545	21276	0.000557684	1.3207	0.98625	-1.28321	0.637517	0.7545	532	0.00507397	0.471173	0.815987	-0.755798	-2.039	1.25704e-12	FALSE	FALSE
GPR1	rs114670539	ADAM23	ENSG00000114948.12	Nerve_Tibial	1256	8.99976e-07	8.32932e-05	0.000737341	0.0673094	0.931869	0.932635	FALSE	rs1477151	0.1201	0.5128	21246	0.000414053	1.55435	0.989755	-1.09484	0.801563	0.5128	532	0.00376186	0.251325	0.856756	-0.944544	-2.03938	1.25656e-12	FALSE	FALSE
GPR1	rs114670539	ADAM23	ENSG00000114948.12	Nerve_Tibial	1256	8.99976e-07	8.32932e-05	0.000737341	0.0673094	0.931869	0.932635	FALSE	rs113003261	0.4455	0.1097	21300	0.00105649	0.762939	0.974267	-1.54645	0.582276	0.1097	532	0.00962311	0.550063	0.70043	-0.49674	-2.04319	1.25179e-12	FALSE	FALSE
GPR1	rs114670539	ADAM23	ENSG00000114948.12	Nerve_Tibial	1256	8.99976e-07	8.32932e-05	0.000737341	0.0673094	0.931869	0.932635	FALSE	rs77585733	0.425	0.8967	21301	0.00111389	0.797777	0.972907	-1.49464	0.747665	0.8967	532	0.0101464	0.32172	0.689204	-0.548641	-2.04328	1.25167e-12	FALSE	FALSE
GPR1	rs114670539	ADAM23	ENSG00000114948.12	Nerve_Tibial	1256	8.99976e-07	8.32932e-05	0.000737341	0.0673094	0.931869	0.932635	FALSE	rs72944876	0.9847	0.9348	21223	0.00169909	0.0191769	0.959254	-1.60002	0.905968	0.9348	532	0.0154203	0.118126	0.59335	-0.445762	-2.04578	1.24855e-12	FALSE	FALSE
GPR1	rs114670539	ADAM23	ENSG00000114948.12	Nerve_Tibial	1256	8.99976e-07	8.32932e-05	0.000737341	0.0673094	0.931869	0.932635	FALSE	rs79767740	0.1765	0.2435	21275	0.000560804	1.35161	0.986174	-1.2398	0.765094	0.2435	532	0.00510212	0.298798	0.815155	-0.80773	-2.04753	1.24637e-12	FALSE	FALSE
GPR1	rs114670539	ADAM23	ENSG00000114948.12	Nerve_Tibial	1256	8.99976e-07	8.32932e-05	0.000737341	0.0673094	0.931869	0.932635	FALSE	rs113746457	0.1926	0.7543	21276	0.000557377	1.30293	0.986257	-1.30647	0.621509	0.7543	532	0.00507118	0.493713	0.81607	-0.747139	-2.05361	1.23881e-12	FALSE	FALSE
GPR1	rs114670539	ADAM23	ENSG00000114948.12	Nerve_Tibial	1256	8.99976e-07	8.32932e-05	0.000737341	0.0673094	0.931869	0.932635	FALSE	rs10804151	0.1413	0.4399	21251	0.000419749	1.47097	0.989615	-1.21307	0.590134	0.4399	532	0.00381451	0.538642	0.855042	-0.841615	-2.05469	1.23748e-12	FALSE	FALSE
GPR1	rs114670539	ADAM23	ENSG00000114948.12	Nerve_Tibial	1256	8.99976e-07	8.32932e-05	0.000737341	0.0673094	0.931869	0.932635	FALSE	rs1382063	0.7533	0.5599	21251	0.000419708	0.314291	0.989616	-2.23488	0.102026	0.5599	532	0.00381414	1.63511	0.855054	0.177333	-2.05755	1.23394e-12	FALSE	FALSE
GPR1	rs114670539	ADAM23	ENSG00000114948.12	Nerve_Tibial	1256	8.99976e-07	8.32932e-05	0.000737341	0.0673094	0.931869	0.932635	FALSE	rs62195884	0.1911	0.2432	21276	0.000561247	1.30733	0.986163	-1.29747	0.658457	0.2432	532	0.00510639	0.442045	0.815029	-0.764148	-2.06162	1.22893e-12	FALSE	FALSE
GPR1	rs114670539	ADAM23	ENSG00000114948.12	Nerve_Tibial	1256	8.99976e-07	8.32932e-05	0.000737341	0.0673094	0.931869	0.932635	FALSE	rs1839199	0.4745	0.1399	21309	0.000857154	0.715176	0.979021	-1.68174	0.3736	0.1399	532	0.00781073	0.88975	0.742311	-0.384174	-2.06591	1.22367e-12	FALSE	FALSE
GPR1	rs114670539	ADAM23	ENSG00000114948.12	Nerve_Tibial	1256	8.99976e-07	8.32932e-05	0.000737341	0.0673094	0.931869	0.932635	FALSE	rs62195886	0.1926	0.2432	21276	0.000561247	1.30293	0.986163	-1.30314	0.658457	0.2432	532	0.00510639	0.442045	0.815029	-0.764148	-2.06729	1.22198e-12	FALSE	FALSE
GPR1	rs114670539	ADAM23	ENSG00000114948.12	Nerve_Tibial	1256	8.99976e-07	8.32932e-05	0.000737341	0.0673094	0.931869	0.932635	FALSE	rs79597808	0.8981	0.1357	21300	0.000879761	0.128062	0.978479	-1.91135	0.241066	0.1357	532	0.00801335	1.17233	0.737382	-0.161817	-2.07316	1.21482e-12	FALSE	FALSE
GPR1	rs114670539	ADAM23	ENSG00000114948.12	Nerve_Tibial	1256	8.99976e-07	8.32932e-05	0.000737341	0.0673094	0.931869	0.932635	FALSE	rs2616350	0.2862	0.252	21274	0.000548072	1.06649	0.986483	-1.5909	0.341967	0.252	532	0.00498605	0.950286	0.818597	-0.483903	-2.0748	1.21283e-12	FALSE	FALSE
GPR1	rs114670539	ADAM23	ENSG00000114948.12	Nerve_Tibial	1256	8.99976e-07	8.32932e-05	0.000737341	0.0673094	0.931869	0.932635	FALSE	rs112641086	0.4727	0.1098	21300	0.00105565	0.718093	0.974287	-1.57919	0.580832	0.1098	532	0.00961542	0.55217	0.700598	-0.496181	-2.07537	1.21215e-12	FALSE	FALSE
GPR1	rs114670539	ADAM23	ENSG00000114948.12	Nerve_Tibial	1256	8.99976e-07	8.32932e-05	0.000737341	0.0673094	0.931869	0.932635	FALSE	rs1558844	0.2596	0.1599	21298	0.000768193	1.12734	0.981157	-1.36234	0.918582	0.1599	532	0.00699647	0.10222	0.762803	-0.715447	-2.07778	1.20922e-12	FALSE	FALSE
GPR1	rs114670539	ADAM23	ENSG00000114948.12	Nerve_Tibial	1256	8.99976e-07	8.32932e-05	0.000737341	0.0673094	0.931869	0.932635	FALSE	rs4147718	0.8156	0.4384	21251	0.00042006	0.233208	0.989608	-2.25643	0.102026	0.4384	532	0.00381734	1.63511	0.85495	0.177553	-2.07888	1.2079e-12	FALSE	FALSE
GPR1	rs114670539	ADAM23	ENSG00000114948.12	Nerve_Tibial	1256	8.99976e-07	8.32932e-05	0.000737341	0.0673094	0.931869	0.932635	FALSE	rs13427551	0.1881	0.7561	21274	0.000560207	1.31622	0.986188	-1.28686	0.723683	0.7561	532	0.00509644	0.353541	0.815322	-0.793618	-2.08048	1.20596e-12	FALSE	FALSE
GPR1	rs114670539	ADAM23	ENSG00000114948.12	Nerve_Tibial	1256	8.99976e-07	8.32932e-05	0.000737341	0.0673094	0.931869	0.932635	FALSE	rs74809591	0.1851	0.7563	21275	0.000560492	1.32521	0.986181	-1.2749	0.765094	0.7563	532	0.00509928	0.298798	0.815239	-0.807953	-2.08286	1.2031e-12	FALSE	FALSE
GPR1	rs114670539	ADAM23	ENSG00000114948.12	Nerve_Tibial	1256	8.99976e-07	8.32932e-05	0.000737341	0.0673094	0.931869	0.932635	FALSE	rs17289089	0.4807	0.1097	21300	0.00105649	0.705177	0.974267	-1.58776	0.580832	0.1097	532	0.00962311	0.55217	0.70043	-0.495927	-2.08368	1.20211e-12	FALSE	FALSE
GPR1	rs114670539	ADAM23	ENSG00000114948.12	Nerve_Tibial	1256	8.99976e-07	8.32932e-05	0.000737341	0.0673094	0.931869	0.932635	FALSE	rs56750678	0.1971	0.2431	21276	0.000561404	1.28986	0.986159	-1.31971	0.658457	0.2431	532	0.00510781	0.442045	0.814987	-0.764038	-2.08375	1.20203e-12	FALSE	FALSE
GPR1	rs114670539	ADAM23	ENSG00000114948.12	Nerve_Tibial	1256	8.99976e-07	8.32932e-05	0.000737341	0.0673094	0.931869	0.932635	FALSE	rs7598967	0.2481	0.1758	21299	0.000712161	1.15498	0.982507	-1.36767	0.782783	0.1758	532	0.00648645	0.275694	0.776225	-0.719057	-2.08673	1.19845e-12	FALSE	FALSE
GPR1	rs114670539	ADAM23	ENSG00000114948.12	Nerve_Tibial	1256	8.99976e-07	8.32932e-05	0.000737341	0.0673094	0.931869	0.932635	FALSE	rs6714825	0.8544	0.4325	21249	0.000421403	0.183507	0.989575	-2.2651	0.102026	0.4325	532	0.00382919	1.63511	0.854565	0.178363	-2.08674	1.19844e-12	FALSE	FALSE
GPR1	rs114670539	ADAM23	ENSG00000114948.12	Nerve_Tibial	1256	8.99976e-07	8.32932e-05	0.000737341	0.0673094	0.931869	0.932635	FALSE	rs4675579	0.2386	0.1755	21299	0.000713118	1.17849	0.982484	-1.34007	0.998001	0.1755	532	0.00649517	0.00250538	0.775991	-0.748033	-2.0881	1.19681e-12	FALSE	FALSE
GPR1	rs114670539	ADAM23	ENSG00000114948.12	Nerve_Tibial	1256	8.99976e-07	8.32932e-05	0.000737341	0.0673094	0.931869	0.932635	FALSE	rs1448901	0.2007	0.7568	21007	0.000568434	1.27956	0.985988	-1.32676	0.658457	0.7568	532	0.00510639	0.442045	0.815029	-0.764148	-2.09091	1.19345e-12	FALSE	FALSE
GPR1	rs114670539	ADAM23	ENSG00000114948.12	Nerve_Tibial	1256	8.99976e-07	8.32932e-05	0.000737341	0.0673094	0.931869	0.932635	FALSE	rs6435323	0.3472	0.7234	21261	0.000516624	0.940034	0.987249	-1.74488	0.257142	0.7234	532	0.00469708	1.13317	0.827295	-0.346929	-2.09181	1.19238e-12	FALSE	FALSE
GPR1	rs114670539	ADAM23	ENSG00000114948.12	Nerve_Tibial	1256	8.99976e-07	8.32932e-05	0.000737341	0.0673094	0.931869	0.932635	FALSE	rs818009	0.3356	0.757	20021	0.000596761	0.962895	0.9853	-1.65319	0.319542	0.757	532	0.00510924	0.9954	0.814945	-0.439818	-2.09301	1.19095e-12	FALSE	FALSE
GPR1	rs114670539	ADAM23	ENSG00000114948.12	Nerve_Tibial	1256	8.99976e-07	8.32932e-05	0.000737341	0.0673094	0.931869	0.932635	FALSE	rs71429703	0.2723	0.1994	21274	0.000647141	1.09778	0.984079	-1.47709	0.512179	0.1994	532	0.00588732	0.655449	0.792607	-0.616314	-2.09341	1.19048e-12	FALSE	FALSE
GPR1	rs114670539	ADAM23	ENSG00000114948.12	Nerve_Tibial	1256	8.99976e-07	8.32932e-05	0.000737341	0.0673094	0.931869	0.932635	FALSE	rs13398243	0.1881	0.2438	21274	0.000560363	1.31622	0.986184	-1.28673	0.765094	0.2438	532	0.00509786	0.298798	0.815281	-0.808064	-2.09479	1.18883e-12	FALSE	FALSE
GPR1	rs114670539	ADAM23	ENSG00000114948.12	Nerve_Tibial	1256	8.99976e-07	8.32932e-05	0.000737341	0.0673094	0.931869	0.932635	FALSE	rs7606237	0.5262	0.5379	21249	0.000416114	0.633817	0.989704	-2.08922	0.134392	0.5379	532	0.00378112	1.497	0.856128	-0.0101137	-2.09933	1.18345e-12	FALSE	FALSE
GPR1	rs114670539	ADAM23	ENSG00000114948.12	Nerve_Tibial	1256	8.99976e-07	8.32932e-05	0.000737341	0.0673094	0.931869	0.932635	FALSE	rs7422054	0.1881	0.2439	21275	0.000560181	1.31622	0.986189	-1.28689	0.780592	0.2439	532	0.00509644	0.278548	0.815322	-0.812942	-2.09983	1.18286e-12	FALSE	FALSE
GPR1	rs114670539	ADAM23	ENSG00000114948.12	Nerve_Tibial	1256	8.99976e-07	8.32932e-05	0.000737341	0.0673094	0.931869	0.932635	FALSE	rs972539	0.1896	0.7565	21275	0.000560804	1.31176	0.986174	-1.29213	0.765094	0.7565	532	0.00510212	0.298798	0.815155	-0.80773	-2.09986	1.18282e-12	FALSE	FALSE
GPR1	rs114670539	ADAM23	ENSG00000114948.12	Nerve_Tibial	1256	8.99976e-07	8.32932e-05	0.000737341	0.0673094	0.931869	0.932635	FALSE	rs12052545	0.1896	0.2437	21274	0.000560518	1.31176	0.986181	-1.29237	0.765094	0.2437	532	0.00509928	0.298798	0.815239	-0.807953	-2.10033	1.18227e-12	FALSE	FALSE
GPR1	rs114670539	ADAM23	ENSG00000114948.12	Nerve_Tibial	1256	8.99976e-07	8.32932e-05	0.000737341	0.0673094	0.931869	0.932635	FALSE	rs62195930	0.1896	0.7563	21274	0.000560518	1.31176	0.986181	-1.29237	0.765094	0.7563	532	0.00509928	0.298798	0.815239	-0.807953	-2.10033	1.18227e-12	FALSE	FALSE
GPR1	rs114670539	ADAM23	ENSG00000114948.12	Nerve_Tibial	1256	8.99976e-07	8.32932e-05	0.000737341	0.0673094	0.931869	0.932635	FALSE	rs11681549	0.7995	0.0729	21315	0.00152563	0.253994	0.963261	-1.62088	0.953181	0.0729	532	0.0139061	0.0587126	0.618029	-0.48014	-2.10102	1.18145e-12	FALSE	FALSE
GPR1	rs114670539	ADAM23	ENSG00000114948.12	Nerve_Tibial	1256	8.99976e-07	8.32932e-05	0.000737341	0.0673094	0.931869	0.932635	FALSE	rs12622235	0.2409	0.3343	17949	0.000550216	1.17274	0.986431	-1.47166	0.405472	0.3343	532	0.00422322	0.831888	0.841964	-0.631132	-2.1028	1.17935e-12	FALSE	FALSE
GPR1	rs114670539	ADAM23	ENSG00000114948.12	Nerve_Tibial	1256	8.99976e-07	8.32932e-05	0.000737341	0.0673094	0.931869	0.932635	FALSE	rs4147717	0.7996	0.4387	21253	0.000419958	0.253865	0.98961	-2.25157	0.106817	0.4387	532	0.00381677	1.61267	0.854968	0.146354	-2.10522	1.1765e-12	FALSE	FALSE
GPR1	rs114670539	ADAM23	ENSG00000114948.12	Nerve_Tibial	1256	8.99976e-07	8.32932e-05	0.000737341	0.0673094	0.931869	0.932635	FALSE	rs62195895	0.1911	0.7562	21274	0.000560363	1.30733	0.986184	-1.29823	0.765094	0.7562	532	0.00509786	0.298798	0.815281	-0.808064	-2.10629	1.17523e-12	FALSE	FALSE
GPR1	rs114670539	ADAM23	ENSG00000114948.12	Nerve_Tibial	1256	8.99976e-07	8.32932e-05	0.000737341	0.0673094	0.931869	0.932635	FALSE	rs62195896	0.1911	0.2438	21274	0.000560363	1.30733	0.986184	-1.29823	0.765094	0.2438	532	0.00509786	0.298798	0.815281	-0.808064	-2.10629	1.17523e-12	FALSE	FALSE
GPR1	rs114670539	ADAM23	ENSG00000114948.12	Nerve_Tibial	1256	8.99976e-07	8.32932e-05	0.000737341	0.0673094	0.931869	0.932635	FALSE	rs58453421	0.8712	0.8648	21300	0.000882504	0.162134	0.978414	-1.90499	0.262443	0.8648	532	0.00803833	1.12064	0.736779	-0.204748	-2.10974	1.1712e-12	FALSE	FALSE
GPR1	rs114670539	ADAM23	ENSG00000114948.12	Nerve_Tibial	1256	8.99976e-07	8.32932e-05	0.000737341	0.0673094	0.931869	0.932635	FALSE	rs79166192	0.1926	0.7564	21275	0.000560648	1.30293	0.986178	-1.30365	0.765094	0.7564	532	0.0051007	0.298798	0.815197	-0.807841	-2.1115	1.16914e-12	FALSE	FALSE
GPR1	rs114670539	ADAM23	ENSG00000114948.12	Nerve_Tibial	1256	8.99976e-07	8.32932e-05	0.000737341	0.0673094	0.931869	0.932635	FALSE	rs12052703	0.1926	0.7562	21275	0.000560336	1.30293	0.986185	-1.30392	0.765094	0.7562	532	0.00509786	0.298798	0.815281	-0.808064	-2.11199	1.16856e-12	FALSE	FALSE
GPR1	rs114670539	ADAM23	ENSG00000114948.12	Nerve_Tibial	1256	8.99976e-07	8.32932e-05	0.000737341	0.0673094	0.931869	0.932635	FALSE	rs12052727	0.1926	0.7562	21275	0.000560336	1.30293	0.986185	-1.30392	0.765094	0.7562	532	0.00509786	0.298798	0.815281	-0.808064	-2.11199	1.16856e-12	FALSE	FALSE
GPR1	rs114670539	ADAM23	ENSG00000114948.12	Nerve_Tibial	1256	8.99976e-07	8.32932e-05	0.000737341	0.0673094	0.931869	0.932635	FALSE	rs2084499	0.1926	0.2438	21275	0.000560336	1.30293	0.986185	-1.30392	0.765094	0.2438	532	0.00509786	0.298798	0.815281	-0.808064	-2.11199	1.16856e-12	FALSE	FALSE
GPR1	rs114670539	ADAM23	ENSG00000114948.12	Nerve_Tibial	1256	8.99976e-07	8.32932e-05	0.000737341	0.0673094	0.931869	0.932635	FALSE	rs62195891	0.1926	0.7562	21275	0.000560336	1.30293	0.986185	-1.30392	0.765094	0.7562	532	0.00509786	0.298798	0.815281	-0.808064	-2.11199	1.16856e-12	FALSE	FALSE
GPR1	rs114670539	ADAM23	ENSG00000114948.12	Nerve_Tibial	1256	8.99976e-07	8.32932e-05	0.000737341	0.0673094	0.931869	0.932635	FALSE	rs972540	0.1926	0.7562	21275	0.000560336	1.30293	0.986185	-1.30392	0.765094	0.7562	532	0.00509786	0.298798	0.815281	-0.808064	-2.11199	1.16856e-12	FALSE	FALSE
GPR1	rs114670539	ADAM23	ENSG00000114948.12	Nerve_Tibial	1256	8.99976e-07	8.32932e-05	0.000737341	0.0673094	0.931869	0.932635	FALSE	rs2359124	0.3311	0.7572	21276	0.000561875	0.971901	0.986148	-1.6739	0.319542	0.7572	532	0.0051121	0.9954	0.81486	-0.439632	-2.11353	1.16676e-12	FALSE	FALSE
GPR1	rs114670539	ADAM23	ENSG00000114948.12	Nerve_Tibial	1256	8.99976e-07	8.32932e-05	0.000737341	0.0673094	0.931869	0.932635	FALSE	rs4313960	0.1333	0.5556	21262	0.000418647	1.50121	0.989642	-1.16986	0.822256	0.5556	532	0.00380647	0.224644	0.855303	-0.944975	-2.11483	1.16524e-12	FALSE	FALSE
GPR1	rs114670539	ADAM23	ENSG00000114948.12	Nerve_Tibial	1256	8.99976e-07	8.32932e-05	0.000737341	0.0673094	0.931869	0.932635	FALSE	rs12052372	0.1941	0.2438	21275	0.000560336	1.29855	0.986185	-1.30954	0.765094	0.2438	532	0.00509786	0.298798	0.815281	-0.808064	-2.11761	1.16201e-12	FALSE	FALSE
GPR1	rs114670539	ADAM23	ENSG00000114948.12	Nerve_Tibial	1256	8.99976e-07	8.32932e-05	0.000737341	0.0673094	0.931869	0.932635	FALSE	rs62195892	0.1941	0.7562	21275	0.000560336	1.29855	0.986185	-1.30954	0.765094	0.7562	532	0.00509786	0.298798	0.815281	-0.808064	-2.11761	1.16201e-12	FALSE	FALSE
GPR1	rs114670539	ADAM23	ENSG00000114948.12	Nerve_Tibial	1256	8.99976e-07	8.32932e-05	0.000737341	0.0673094	0.931869	0.932635	FALSE	rs62195893	0.1941	0.7562	21275	0.000560336	1.29855	0.986185	-1.30954	0.765094	0.7562	532	0.00509786	0.298798	0.815281	-0.808064	-2.11761	1.16201e-12	FALSE	FALSE
GPR1	rs114670539	ADAM23	ENSG00000114948.12	Nerve_Tibial	1256	8.99976e-07	8.32932e-05	0.000737341	0.0673094	0.931869	0.932635	FALSE	rs62195894	0.1941	0.2438	21275	0.000560336	1.29855	0.986185	-1.30954	0.765094	0.2438	532	0.00509786	0.298798	0.815281	-0.808064	-2.11761	1.16201e-12	FALSE	FALSE
GPR1	rs114670539	ADAM23	ENSG00000114948.12	Nerve_Tibial	1256	8.99976e-07	8.32932e-05	0.000737341	0.0673094	0.931869	0.932635	FALSE	rs7355410	0.1941	0.2438	21275	0.000560336	1.29855	0.986185	-1.30954	0.765094	0.2438	532	0.00509786	0.298798	0.815281	-0.808064	-2.11761	1.16201e-12	FALSE	FALSE
GPR1	rs114670539	ADAM23	ENSG00000114948.12	Nerve_Tibial	1256	8.99976e-07	8.32932e-05	0.000737341	0.0673094	0.931869	0.932635	FALSE	rs7423990	0.1941	0.7562	21275	0.000560336	1.29855	0.986185	-1.30954	0.765094	0.7562	532	0.00509786	0.298798	0.815281	-0.808064	-2.11761	1.16201e-12	FALSE	FALSE
GPR1	rs114670539	ADAM23	ENSG00000114948.12	Nerve_Tibial	1256	8.99976e-07	8.32932e-05	0.000737341	0.0673094	0.931869	0.932635	FALSE	rs7424013	0.1941	0.7562	21275	0.000560336	1.29855	0.986185	-1.30954	0.765094	0.7562	532	0.00509786	0.298798	0.815281	-0.808064	-2.11761	1.16201e-12	FALSE	FALSE
GPR1	rs114670539	ADAM23	ENSG00000114948.12	Nerve_Tibial	1256	8.99976e-07	8.32932e-05	0.000737341	0.0673094	0.931869	0.932635	FALSE	rs7424014	0.1941	0.7562	21275	0.000560336	1.29855	0.986185	-1.30954	0.765094	0.7562	532	0.00509786	0.298798	0.815281	-0.808064	-2.11761	1.16201e-12	FALSE	FALSE
GPR1	rs114670539	ADAM23	ENSG00000114948.12	Nerve_Tibial	1256	8.99976e-07	8.32932e-05	0.000737341	0.0673094	0.931869	0.932635	FALSE	rs13025624	0.1322	0.4573	21251	0.000416724	1.50548	0.989689	-1.16573	0.845122	0.4573	532	0.00378702	0.195346	0.855936	-0.952417	-2.11815	1.16138e-12	FALSE	FALSE
GPR1	rs114670539	ADAM23	ENSG00000114948.12	Nerve_Tibial	1256	8.99976e-07	8.32932e-05	0.000737341	0.0673094	0.931869	0.932635	FALSE	rs13427533	0.1881	0.7561	21274	0.000560207	1.31622	0.986188	-1.28686	0.861401	0.7561	532	0.00509644	0.174591	0.815322	-0.832146	-2.11901	1.16038e-12	FALSE	FALSE
GPR1	rs114670539	ADAM23	ENSG00000114948.12	Nerve_Tibial	1256	8.99976e-07	8.32932e-05	0.000737341	0.0673094	0.931869	0.932635	FALSE	rs17223039	0.5221	0.1092	21300	0.00106073	0.640112	0.974167	-1.62847	0.580832	0.1092	532	0.00966174	0.55217	0.699589	-0.494652	-2.12312	1.15563e-12	FALSE	FALSE
GPR1	rs114670539	ADAM23	ENSG00000114948.12	Nerve_Tibial	1256	8.99976e-07	8.32932e-05	0.000737341	0.0673094	0.931869	0.932635	FALSE	rs12053062	0.1951	0.7544	21275	0.000557557	1.29564	0.986253	-1.31566	0.765094	0.7544	532	0.00507257	0.298798	0.816028	-0.810059	-2.12571	1.15263e-12	FALSE	FALSE
GPR1	rs114670539	ADAM23	ENSG00000114948.12	Nerve_Tibial	1256	8.99976e-07	8.32932e-05	0.000737341	0.0673094	0.931869	0.932635	FALSE	rs6751830	0.2091	0.756	20286	0.000587328	1.25604	0.985529	-1.34041	0.723683	0.756	532	0.00509503	0.353541	0.815364	-0.793728	-2.13413	1.14297e-12	FALSE	FALSE
GPR1	rs114670539	ADAM23	ENSG00000114948.12	Nerve_Tibial	1256	8.99976e-07	8.32932e-05	0.000737341	0.0673094	0.931869	0.932635	FALSE	rs17288678	0.6386	0.8904	20312	0.00110877	0.469657	0.973028	-1.69917	0.494624	0.8904	532	0.00963081	0.682973	0.700263	-0.439105	-2.13828	1.13824e-12	FALSE	FALSE
GPR1	rs114670539	ADAM23	ENSG00000114948.12	Nerve_Tibial	1256	8.99976e-07	8.32932e-05	0.000737341	0.0673094	0.931869	0.932635	FALSE	rs62195883	0.2018	0.244	21276	0.000559999	1.27644	0.986193	-1.3379	0.747343	0.244	532	0.00509503	0.322145	0.815364	-0.802377	-2.14028	1.13597e-12	FALSE	FALSE
GPR1	rs114670539	ADAM23	ENSG00000114948.12	Nerve_Tibial	1256	8.99976e-07	8.32932e-05	0.000737341	0.0673094	0.931869	0.932635	FALSE	rs11683982	0.2322	0.7617	21284	0.000568889	1.19471	0.985977	-1.42988	0.57861	0.7617	532	0.00517786	0.555416	0.812924	-0.712732	-2.14261	1.13332e-12	FALSE	FALSE
GPR1	rs114670539	ADAM23	ENSG00000114948.12	Nerve_Tibial	1256	8.99976e-07	8.32932e-05	0.000737341	0.0673094	0.931869	0.932635	FALSE	rs41388648	0.2033	0.244	21276	0.000559999	1.27221	0.986193	-1.34322	0.747343	0.244	532	0.00509503	0.322145	0.815364	-0.802377	-2.1456	1.12994e-12	FALSE	FALSE
GPR1	rs114670539	ADAM23	ENSG00000114948.12	Nerve_Tibial	1256	8.99976e-07	8.32932e-05	0.000737341	0.0673094	0.931869	0.932635	FALSE	rs7355776	0.2018	0.2439	21276	0.000560154	1.27644	0.98619	-1.33777	0.765094	0.2439	532	0.00509644	0.298798	0.815322	-0.808176	-2.14594	1.12955e-12	FALSE	FALSE
GPR1	rs114670539	ADAM23	ENSG00000114948.12	Nerve_Tibial	1256	8.99976e-07	8.32932e-05	0.000737341	0.0673094	0.931869	0.932635	FALSE	rs7355777	0.2018	0.2439	21276	0.000560154	1.27644	0.98619	-1.33777	0.765094	0.2439	532	0.00509644	0.298798	0.815322	-0.808176	-2.14594	1.12955e-12	FALSE	FALSE
GPR1	rs114670539	ADAM23	ENSG00000114948.12	Nerve_Tibial	1256	8.99976e-07	8.32932e-05	0.000737341	0.0673094	0.931869	0.932635	FALSE	rs10170685	0.2398	0.1985	21286	0.000648979	1.17549	0.984035	-1.38881	0.844009	0.1985	532	0.00590737	0.196768	0.792048	-0.769891	-2.1587	1.11523e-12	FALSE	FALSE
GPR1	rs114670539	ADAM23	ENSG00000114948.12	Nerve_Tibial	1256	8.99976e-07	8.32932e-05	0.000737341	0.0673094	0.931869	0.932635	FALSE	rs12694035	0.1455	0.5219	21259	0.000414324	1.45561	0.989748	-1.2416	0.734035	0.5219	532	0.00376662	0.339763	0.8566	-0.921617	-2.16322	1.1102e-12	FALSE	FALSE
GPR1	rs114670539	ADAM23	ENSG00000114948.12	Nerve_Tibial	1256	8.99976e-07	8.32932e-05	0.000737341	0.0673094	0.931869	0.932635	FALSE	rs953318	0.1564	0.5702	20246	0.000442951	1.41728	0.989048	-1.26375	0.699825	0.5702	532	0.00383499	0.385557	0.854376	-0.899862	-2.16361	1.10977e-12	FALSE	FALSE
GPR1	rs114670539	ADAM23	ENSG00000114948.12	Nerve_Tibial	1256	8.99976e-07	8.32932e-05	0.000737341	0.0673094	0.931869	0.932635	FALSE	rs12694036	1	0.7767	20662	0.000613302	0	0.984899	-2.0965	0.173645	0.7767	532	0.00541896	1.36058	0.805904	-0.07376	-2.17026	1.10242e-12	FALSE	FALSE
GPR1	rs114670539	ADAM23	ENSG00000114948.12	Nerve_Tibial	1256	8.99976e-07	8.32932e-05	0.000737341	0.0673094	0.931869	0.932635	FALSE	rs13393316	0.7899	0.8429	21290	0.00077958	0.26644	0.980883	-1.94377	0.260653	0.8429	532	0.00709751	1.12485	0.760199	-0.233039	-2.17681	1.09521e-12	FALSE	FALSE
GPR1	rs114670539	ADAM23	ENSG00000114948.12	Nerve_Tibial	1256	8.99976e-07	8.32932e-05	0.000737341	0.0673094	0.931869	0.932635	FALSE	rs114673721	0.6524	0.9036	21320	0.00118345	0.450431	0.971264	-1.67627	0.669507	0.9036	532	0.0107896	0.426825	0.675887	-0.501765	-2.17804	1.09387e-12	FALSE	FALSE
GPR1	rs114670539	ADAM23	ENSG00000114948.12	Nerve_Tibial	1256	8.99976e-07	8.32932e-05	0.000737341	0.0673094	0.931869	0.932635	FALSE	rs10497882	0.236	0.7567	20021	0.000596262	1.18504	0.985312	-1.41852	0.658457	0.7567	532	0.00510496	0.442045	0.815071	-0.764257	-2.18278	1.0887e-12	FALSE	FALSE
GPR1	rs114670539	ADAM23	ENSG00000114948.12	Nerve_Tibial	1256	8.99976e-07	8.32932e-05	0.000737341	0.0673094	0.931869	0.932635	FALSE	rs10169776	0.2145	0.7566	21275	0.00056096	1.24129	0.98617	-1.38071	0.765094	0.7566	532	0.00510354	0.298798	0.815113	-0.807618	-2.18833	1.08267e-12	FALSE	FALSE
GPR1	rs114670539	ADAM23	ENSG00000114948.12	Nerve_Tibial	1256	8.99976e-07	8.32932e-05	0.000737341	0.0673094	0.931869	0.932635	FALSE	rs10186616	0.2102	0.7539	21272	0.000556871	1.25302	0.986269	-1.36982	0.802254	0.7539	532	0.00506562	0.250431	0.816234	-0.821451	-2.19127	1.07949e-12	FALSE	FALSE
GPR1	rs114670539	ADAM23	ENSG00000114948.12	Nerve_Tibial	1256	8.99976e-07	8.32932e-05	0.000737341	0.0673094	0.931869	0.932635	FALSE	rs6757928	0.4249	0.5196	20258	0.00043463	0.797949	0.989251	-1.95153	0.191987	0.5196	532	0.00376518	1.30472	0.856647	-0.242087	-2.19362	1.07696e-12	FALSE	FALSE
GPR1	rs114670539	ADAM23	ENSG00000114948.12	Nerve_Tibial	1256	8.99976e-07	8.32932e-05	0.000737341	0.0673094	0.931869	0.932635	FALSE	rs76535353	0.4452	0.8803	21304	0.000979045	0.763442	0.976109	-1.58266	0.853851	0.8803	532	0.00891936	0.184207	0.716119	-0.61745	-2.20011	1.06999e-12	FALSE	FALSE
GPR1	rs114670539	ADAM23	ENSG00000114948.12	Nerve_Tibial	1256	8.99976e-07	8.32932e-05	0.000737341	0.0673094	0.931869	0.932635	FALSE	rs6714031	0.5006	0.5196	20978	0.000419713	0.673546	0.989616	-2.05927	0.164467	0.5196	532	0.00376518	1.3902	0.856647	-0.143417	-2.20269	1.06723e-12	FALSE	FALSE
GPR1	rs114670539	ADAM23	ENSG00000114948.12	Nerve_Tibial	1256	8.99976e-07	8.32932e-05	0.000737341	0.0673094	0.931869	0.932635	FALSE	rs62195882	0.2211	0.2436	21276	0.000560622	1.22361	0.986178	-1.40249	0.747343	0.2436	532	0.0051007	0.322145	0.815197	-0.801932	-2.20442	1.06539e-12	FALSE	FALSE
GPR1	rs114670539	ADAM23	ENSG00000114948.12	Nerve_Tibial	1256	8.99976e-07	8.32932e-05	0.000737341	0.0673094	0.931869	0.932635	FALSE	rs817995	0.3564	0.2514	21274	0.000548939	0.922247	0.986462	-1.73163	0.337284	0.2514	532	0.00499394	0.959546	0.818362	-0.476126	-2.20775	1.06185e-12	FALSE	FALSE
GPR1	rs114670539	ADAM23	ENSG00000114948.12	Nerve_Tibial	1256	8.99976e-07	8.32932e-05	0.000737341	0.0673094	0.931869	0.932635	FALSE	rs12694041	0.8096	0.5688	21252	0.000421648	0.240942	0.989569	-2.25275	0.125503	0.5688	532	0.00383195	1.53208	0.854475	0.0391356	-2.21362	1.05564e-12	FALSE	FALSE
GPR1	rs114670539	ADAM23	ENSG00000114948.12	Nerve_Tibial	1256	8.99976e-07	8.32932e-05	0.000737341	0.0673094	0.931869	0.932635	FALSE	rs818022	0.295	0.7302	21264	0.000524638	1.04722	0.987054	-1.63225	0.410463	0.7302	532	0.00477062	0.823079	0.825064	-0.592193	-2.22444	1.04427e-12	FALSE	FALSE
GPR1	rs114670539	ADAM23	ENSG00000114948.12	Nerve_Tibial	1256	8.99976e-07	8.32932e-05	0.000737341	0.0673094	0.931869	0.932635	FALSE	rs2540944	0.4607	0.3731	21254	0.000442104	0.737695	0.989068	-1.98892	0.196549	0.3731	532	0.00401823	1.29145	0.848473	-0.23594	-2.22486	1.04384e-12	FALSE	FALSE
GPR1	rs114670539	ADAM23	ENSG00000114948.12	Nerve_Tibial	1256	8.99976e-07	8.32932e-05	0.000737341	0.0673094	0.931869	0.932635	FALSE	rs111652878	0.6283	0.8882	21296	0.00103929	0.484121	0.974676	-1.72378	0.580832	0.8882	532	0.00946468	0.55217	0.703902	-0.501226	-2.225	1.04369e-12	FALSE	FALSE
GPR1	rs114670539	ADAM23	ENSG00000114948.12	Nerve_Tibial	1256	8.99976e-07	8.32932e-05	0.000737341	0.0673094	0.931869	0.932635	FALSE	rs62195456	0.2356	0.2463	21270	0.000556619	1.18606	0.986276	-1.45057	0.674174	0.2463	532	0.00506285	0.420426	0.816316	-0.775124	-2.2257	1.04296e-12	FALSE	FALSE
GPR1	rs114670539	ADAM23	ENSG00000114948.12	Nerve_Tibial	1256	8.99976e-07	8.32932e-05	0.000737341	0.0673094	0.931869	0.932635	FALSE	rs6715034	0.2566	0.7599	21275	0.000566201	1.13446	0.986043	-1.50135	0.596354	0.7599	532	0.00515122	0.529651	0.813707	-0.726084	-2.22743	1.04115e-12	FALSE	FALSE
GPR1	rs114670539	ADAM23	ENSG00000114948.12	Nerve_Tibial	1256	8.99976e-07	8.32932e-05	0.000737341	0.0673094	0.931869	0.932635	FALSE	rs7596518	0.7737	0.0926	21313	0.00122725	0.287539	0.970232	-1.71705	0.728754	0.0926	532	0.0111853	0.346783	0.667947	-0.511067	-2.22812	1.04044e-12	FALSE	FALSE
GPR1	rs114670539	ADAM23	ENSG00000114948.12	Nerve_Tibial	1256	8.99976e-07	8.32932e-05	0.000737341	0.0673094	0.931869	0.932635	FALSE	rs13003800	0.2279	0.5574	21240	0.000419426	1.20579	0.989623	-1.56467	0.402511	0.5574	532	0.00380961	0.837145	0.855201	-0.666537	-2.23121	1.03723e-12	FALSE	FALSE
GPR1	rs114670539	ADAM23	ENSG00000114948.12	Nerve_Tibial	1256	8.99976e-07	8.32932e-05	0.000737341	0.0673094	0.931869	0.932635	FALSE	rs115549781	0.4701	0.8799	21302	0.000976319	0.722316	0.976174	-1.61383	0.853851	0.8799	532	0.00889369	0.184207	0.716705	-0.618473	-2.2323	1.0361e-12	FALSE	FALSE
GPR1	rs114670539	ADAM23	ENSG00000114948.12	Nerve_Tibial	1256	8.99976e-07	8.32932e-05	0.000737341	0.0673094	0.931869	0.932635	FALSE	rs2218706	0.1737	0.4374	21250	0.000420292	1.36041	0.989602	-1.36733	0.632792	0.4374	532	0.00381927	0.477801	0.854887	-0.867539	-2.23487	1.03344e-12	FALSE	FALSE
GPR1	rs114670539	ADAM23	ENSG00000114948.12	Nerve_Tibial	1256	8.99976e-07	8.32932e-05	0.000737341	0.0673094	0.931869	0.932635	FALSE	rs34304616	0.2029	0.733	21274	0.000527867	1.27333	0.986975	-1.37032	0.954021	0.733	532	0.00480223	0.0576581	0.824108	-0.867574	-2.2379	1.03032e-12	FALSE	FALSE
GPR1	rs114670539	ADAM23	ENSG00000114948.12	Nerve_Tibial	1256	8.99976e-07	8.32932e-05	0.000737341	0.0673094	0.931869	0.932635	FALSE	rs12615620	0.7515	0.2144	21270	0.000613472	0.316662	0.984895	-2.04698	0.216821	0.2144	532	0.00557997	1.23503	0.801283	-0.196843	-2.24382	1.02423e-12	FALSE	FALSE
GPR1	rs114670539	ADAM23	ENSG00000114948.12	Nerve_Tibial	1256	8.99976e-07	8.32932e-05	0.000737341	0.0673094	0.931869	0.932635	FALSE	rs1982368	0.4827	0.1203	21302	0.000974918	0.701967	0.976207	-1.62866	0.853851	0.1203	532	0.00888092	0.184207	0.716996	-0.618983	-2.24765	1.02032e-12	FALSE	FALSE
GPR1	rs114670539	ADAM23	ENSG00000114948.12	Nerve_Tibial	1256	8.99976e-07	8.32932e-05	0.000737341	0.0673094	0.931869	0.932635	FALSE	rs4147707	0.9755	0.438	20897	0.000427262	0.030711	0.989431	-2.27446	0.128735	0.438	532	0.00381811	1.51911	0.854925	0.0212005	-2.25326	1.0146e-12	FALSE	FALSE
GPR1	rs114670539	ADAM23	ENSG00000114948.12	Nerve_Tibial	1256	8.99976e-07	8.32932e-05	0.000737341	0.0673094	0.931869	0.932635	FALSE	rs10211097	0.2079	0.2672	21274	0.000527615	1.25936	0.986981	-1.38801	0.954021	0.2672	532	0.00479995	0.0576581	0.824177	-0.86777	-2.25578	1.01205e-12	FALSE	FALSE
GPR1	rs114670539	ADAM23	ENSG00000114948.12	Nerve_Tibial	1256	8.99976e-07	8.32932e-05	0.000737341	0.0673094	0.931869	0.932635	FALSE	rs202220007	0.8417	0.2428	21287	0.000561584	0.199719	0.986155	-2.12024	0.18822	0.2428	532	0.0051121	1.31586	0.81486	-0.137859	-2.2581	1.00971e-12	FALSE	FALSE
GPR1	rs114670539	ADAM23	ENSG00000114948.12	Nerve_Tibial	1256	8.99976e-07	8.32932e-05	0.000737341	0.0673094	0.931869	0.932635	FALSE	rs6730132	0.8417	0.2428	21287	0.000561584	0.199719	0.986155	-2.12024	0.18822	0.2428	532	0.0051121	1.31586	0.81486	-0.137859	-2.2581	1.00971e-12	FALSE	FALSE
GPR1	rs114670539	ADAM23	ENSG00000114948.12	Nerve_Tibial	1256	8.99976e-07	8.32932e-05	0.000737341	0.0673094	0.931869	0.932635	FALSE	rs62195385	0.6547	0.1112	21209	0.00104848	0.447242	0.974458	-1.73625	0.651436	0.1112	532	0.00950932	0.451768	0.70292	-0.535146	-2.27139	9.96373e-13	FALSE	FALSE
GPR1	rs114670539	ADAM23	ENSG00000114948.12	Nerve_Tibial	1256	8.99976e-07	8.32932e-05	0.000737341	0.0673094	0.931869	0.932635	FALSE	rs6735915	0.9777	0.8649	21302	0.000882972	0.0279525	0.978402	-1.91721	0.357006	0.8649	532	0.00804335	0.921085	0.736658	-0.354661	-2.27187	9.95903e-13	FALSE	FALSE
GPR1	rs114670539	ADAM23	ENSG00000114948.12	Nerve_Tibial	1256	8.99976e-07	8.32932e-05	0.000737341	0.0673094	0.931869	0.932635	FALSE	rs7558194	0.2146	0.2675	21273	0.000527264	1.24102	0.98699	-1.41097	0.954021	0.2675	532	0.00479653	0.0576581	0.824281	-0.868063	-2.27904	9.88788e-13	FALSE	FALSE
GPR1	rs114670539	ADAM23	ENSG00000114948.12	Nerve_Tibial	1256	8.99976e-07	8.32932e-05	0.000737341	0.0673094	0.931869	0.932635	FALSE	rs55677225	0.1888	0.5592	21240	0.000419783	1.31414	0.989614	-1.42916	0.603294	0.5592	532	0.00381285	0.519669	0.855096	-0.850378	-2.27954	9.88295e-13	FALSE	FALSE
GPR1	rs114670539	ADAM23	ENSG00000114948.12	Nerve_Tibial	1256	8.99976e-07	8.32932e-05	0.000737341	0.0673094	0.931869	0.932635	FALSE	rs4234077	0.9469	0.7587	21288	0.000563931	0.0666002	0.986098	-2.13566	0.191304	0.7587	532	0.00513371	1.30673	0.814223	-0.146442	-2.28211	9.85757e-13	FALSE	FALSE
GPR1	rs114670539	ADAM23	ENSG00000114948.12	Nerve_Tibial	1256	8.99976e-07	8.32932e-05	0.000737341	0.0673094	0.931869	0.932635	FALSE	rs10170576	0.2193	0.267	21274	0.000527867	1.22839	0.986975	-1.4258	0.981149	0.267	532	0.00480223	0.0236284	0.824108	-0.868714	-2.29452	9.73598e-13	FALSE	FALSE
GPR1	rs114670539	ADAM23	ENSG00000114948.12	Nerve_Tibial	1256	8.99976e-07	8.32932e-05	0.000737341	0.0673094	0.931869	0.932635	FALSE	rs6435322	0.8354	0.2198	21287	0.000602061	0.207781	0.985172	-2.08434	0.220329	0.2198	532	0.00548056	1.22565	0.80413	-0.211159	-2.2955	9.72642e-13	FALSE	FALSE
GPR1	rs114670539	ADAM23	ENSG00000114948.12	Nerve_Tibial	1256	8.99976e-07	8.32932e-05	0.000737341	0.0673094	0.931869	0.932635	FALSE	rs112329396	0.6365	0.1162	21299	0.00100478	0.472598	0.975496	-1.74552	0.662456	0.1162	532	0.00915163	0.436525	0.710864	-0.5527	-2.29822	9.69997e-13	FALSE	FALSE
GPR1	rs114670539	ADAM23	ENSG00000114948.12	Nerve_Tibial	1256	8.99976e-07	8.32932e-05	0.000737341	0.0673094	0.931869	0.932635	FALSE	rs11901486	0.2115	0.5977	20258	0.000451189	1.24945	0.988846	-1.47612	0.579545	0.5977	532	0.00390863	0.554049	0.851994	-0.824483	-2.30061	9.67688e-13	FALSE	FALSE
GPR1	rs114670539	ADAM23	ENSG00000114948.12	Nerve_Tibial	1256	8.99976e-07	8.32932e-05	0.000737341	0.0673094	0.931869	0.932635	FALSE	rs72942821	0.2228	0.2678	21273	0.00052689	1.21912	0.986999	-1.4379	0.954268	0.2678	532	0.00479312	0.057348	0.824384	-0.868371	-2.30628	9.62218e-13	FALSE	FALSE
GPR1	rs114670539	ADAM23	ENSG00000114948.12	Nerve_Tibial	1256	8.99976e-07	8.32932e-05	0.000737341	0.0673094	0.931869	0.932635	FALSE	rs2058853	0.8453	0.1505	21283	0.000807711	0.195119	0.980207	-1.94255	0.349525	0.1505	532	0.0073512	0.935511	0.753738	-0.370852	-2.3134	9.55383e-13	FALSE	FALSE
GPR1	rs114670539	ADAM23	ENSG00000114948.12	Nerve_Tibial	1256	8.99976e-07	8.32932e-05	0.000737341	0.0673094	0.931869	0.932635	FALSE	rs111364412	0.6771	0.1167	21299	0.00100104	0.416424	0.975585	-1.77169	0.665747	0.1167	532	0.00911757	0.431992	0.71163	-0.555353	-2.32705	9.42438e-13	FALSE	FALSE
GPR1	rs114670539	ADAM23	ENSG00000114948.12	Nerve_Tibial	1256	8.99976e-07	8.32932e-05	0.000737341	0.0673094	0.931869	0.932635	FALSE	rs35159951	0.2635	0.446	21239	0.000418803	1.11816	0.989638	-1.66616	0.402511	0.446	532	0.00380377	0.837145	0.855391	-0.667126	-2.33329	9.36571e-13	FALSE	FALSE
GPR1	rs114670539	ADAM23	ENSG00000114948.12	Nerve_Tibial	1256	8.99976e-07	8.32932e-05	0.000737341	0.0673094	0.931869	0.932635	FALSE	rs1210929502	0.1854	0.5636	21251	0.000420488	1.32431	0.989597	-1.41506	0.742122	0.5636	532	0.00382123	0.329045	0.854823	-0.918626	-2.33369	9.362e-13	FALSE	FALSE
GPR1	rs114670539	ADAM23	ENSG00000114948.12	Nerve_Tibial	1256	8.99976e-07	8.32932e-05	0.000737341	0.0673094	0.931869	0.932635	FALSE	rs2007358	0.1854	0.5636	21251	0.000420488	1.32431	0.989597	-1.41506	0.742122	0.5636	532	0.00382123	0.329045	0.854823	-0.918626	-2.33369	9.362e-13	FALSE	FALSE
GPR1	rs114670539	ADAM23	ENSG00000114948.12	Nerve_Tibial	1256	8.99976e-07	8.32932e-05	0.000737341	0.0673094	0.931869	0.932635	FALSE	rs79203347	0.6483	0.8841	21300	0.00100699	0.456125	0.975444	-1.75192	0.752973	0.8841	532	0.0091722	0.314722	0.710402	-0.584448	-2.33637	9.33694e-13	FALSE	FALSE
GPR1	rs114670539	ADAM23	ENSG00000114948.12	Nerve_Tibial	1256	8.99976e-07	8.32932e-05	0.000737341	0.0673094	0.931869	0.932635	FALSE	rs13003105	0.2077	0.5324	21251	0.000415429	1.25992	0.989721	-1.50329	0.574271	0.5324	532	0.00377525	0.561773	0.856319	-0.834958	-2.33825	9.31937e-13	FALSE	FALSE
GPR1	rs114670539	ADAM23	ENSG00000114948.12	Nerve_Tibial	1256	8.99976e-07	8.32932e-05	0.000737341	0.0673094	0.931869	0.932635	FALSE	rs13021022	0.3822	0.1665	21287	0.000743968	0.87385	0.98174	-1.6267	0.832336	0.1665	532	0.00677234	0.211707	0.768644	-0.714673	-2.34137	9.29035e-13	FALSE	FALSE
GPR1	rs114670539	ADAM23	ENSG00000114948.12	Nerve_Tibial	1256	8.99976e-07	8.32932e-05	0.000737341	0.0673094	0.931869	0.932635	FALSE	rs76685767	0.6613	0.8842	21300	0.00100774	0.438119	0.975426	-1.75941	0.752973	0.8842	532	0.00917908	0.314722	0.710248	-0.58419	-2.3436	9.26968e-13	FALSE	FALSE
GPR1	rs114670539	ADAM23	ENSG00000114948.12	Nerve_Tibial	1256	8.99976e-07	8.32932e-05	0.000737341	0.0673094	0.931869	0.932635	FALSE	rs2616348	0.2135	0.3219	21265	0.000473487	1.244	0.988301	-1.45942	0.798053	0.3219	532	0.0043057	0.255868	0.839374	-0.886861	-2.34629	9.2448e-13	FALSE	FALSE
GPR1	rs114670539	ADAM23	ENSG00000114948.12	Nerve_Tibial	1256	8.99976e-07	8.32932e-05	0.000737341	0.0673094	0.931869	0.932635	FALSE	rs6435326	0.9755	0.4702	21256	0.000415062	0.030711	0.98973	-2.2888	0.144982	0.4702	532	0.0037728	1.45749	0.856399	-0.0607477	-2.34955	9.2147e-13	FALSE	FALSE
GPR1	rs114670539	ADAM23	ENSG00000114948.12	Nerve_Tibial	1256	8.99976e-07	8.32932e-05	0.000737341	0.0673094	0.931869	0.932635	FALSE	rs10479	0.6771	0.1161	21300	0.00100548	0.416424	0.975479	-1.76954	0.752973	0.1161	532	0.00915847	0.314722	0.71071	-0.584965	-2.35451	9.1691e-13	FALSE	FALSE
GPR1	rs114670539	ADAM23	ENSG00000114948.12	Nerve_Tibial	1256	8.99976e-07	8.32932e-05	0.000737341	0.0673094	0.931869	0.932635	FALSE	rs78943553	0.9104	0.1129	21314	0.00102957	0.112534	0.974907	-1.8364	0.609113	0.1129	532	0.00938408	0.51134	0.705681	-0.519289	-2.35569	9.15826e-13	FALSE	FALSE
GPR1	rs114670539	ADAM23	ENSG00000114948.12	Nerve_Tibial	1256	8.99976e-07	8.32932e-05	0.000737341	0.0673094	0.931869	0.932635	FALSE	rs4673350	0.4101	0.5545	21256	0.00041856	0.823718	0.989644	-1.94937	0.253875	0.5545	532	0.0038046	1.14099	0.855364	-0.409987	-2.35936	9.12474e-13	FALSE	FALSE
GPR1	rs114670539	ADAM23	ENSG00000114948.12	Nerve_Tibial	1256	8.99976e-07	8.32932e-05	0.000737341	0.0673094	0.931869	0.932635	FALSE	rs1197495633	0.6917	0.884	21299	0.00100628	0.396549	0.97546	-1.77704	0.752973	0.884	532	0.00916533	0.314722	0.710556	-0.584707	-2.36174	9.10299e-13	FALSE	FALSE
GPR1	rs114670539	ADAM23	ENSG00000114948.12	Nerve_Tibial	1256	8.99976e-07	8.32932e-05	0.000737341	0.0673094	0.931869	0.932635	FALSE	rs75618986	0.6917	0.884	21299	0.00100628	0.396549	0.97546	-1.77704	0.752973	0.884	532	0.00916533	0.314722	0.710556	-0.584707	-2.36174	9.10299e-13	FALSE	FALSE
GPR1	rs114670539	ADAM23	ENSG00000114948.12	Nerve_Tibial	1256	8.99976e-07	8.32932e-05	0.000737341	0.0673094	0.931869	0.932635	FALSE	rs116678682	0.684	0.116	21302	0.00100614	0.407011	0.975464	-1.773	0.784427	0.116	532	0.00916533	0.273555	0.710556	-0.593311	-2.36632	9.06147e-13	FALSE	FALSE
GPR1	rs114670539	ADAM23	ENSG00000114948.12	Nerve_Tibial	1256	8.99976e-07	8.32932e-05	0.000737341	0.0673094	0.931869	0.932635	FALSE	rs75610165	0.665	0.884	21299	0.00100628	0.43302	0.97546	-1.76228	0.832721	0.884	532	0.00916533	0.211213	0.710556	-0.604048	-2.36633	9.06136e-13	FALSE	FALSE
GPR1	rs114670539	ADAM23	ENSG00000114948.12	Nerve_Tibial	1256	8.99976e-07	8.32932e-05	0.000737341	0.0673094	0.931869	0.932635	FALSE	rs6435321	0.6146	0.2855	21270	0.000506539	0.503518	0.987495	-2.06563	0.235287	0.2855	532	0.00460734	1.18685	0.830034	-0.30148	-2.36711	9.05428e-13	FALSE	FALSE
GPR1	rs114670539	ADAM23	ENSG00000114948.12	Nerve_Tibial	1256	8.99976e-07	8.32932e-05	0.000737341	0.0673094	0.931869	0.932635	FALSE	rs7568556	0.3247	0.2433	21274	0.000561143	0.984845	0.986166	-1.66204	0.566341	0.2433	532	0.00510496	0.573449	0.815071	-0.709876	-2.37192	9.01082e-13	FALSE	FALSE
GPR1	rs114670539	ADAM23	ENSG00000114948.12	Nerve_Tibial	1256	8.99976e-07	8.32932e-05	0.000737341	0.0673094	0.931869	0.932635	FALSE	rs116117345	0.7107	0.1152	21302	0.00101221	0.370916	0.975319	-1.78378	0.784427	0.1152	532	0.00922063	0.273555	0.709317	-0.591222	-2.375	8.98314e-13	FALSE	FALSE
GPR1	rs114670539	ADAM23	ENSG00000114948.12	Nerve_Tibial	1256	8.99976e-07	8.32932e-05	0.000737341	0.0673094	0.931869	0.932635	FALSE	rs2122121	0.2772	0.2484	21276	0.000553299	1.08663	0.986356	-1.56491	0.765094	0.2484	532	0.00503408	0.298798	0.817169	-0.813118	-2.37803	8.95596e-13	FALSE	FALSE
GPR1	rs114670539	ADAM23	ENSG00000114948.12	Nerve_Tibial	1256	8.99976e-07	8.32932e-05	0.000737341	0.0673094	0.931869	0.932635	FALSE	rs116782860	0.718	0.1152	21302	0.00101221	0.361133	0.975319	-1.78727	0.784427	0.1152	532	0.00922063	0.273555	0.709317	-0.591222	-2.37849	8.95182e-13	FALSE	FALSE
GPR1	rs114670539	ADAM23	ENSG00000114948.12	Nerve_Tibial	1256	8.99976e-07	8.32932e-05	0.000737341	0.0673094	0.931869	0.932635	FALSE	rs72944806	0.6917	0.8841	21299	0.00100703	0.396549	0.975442	-1.77667	0.832721	0.8841	532	0.0091722	0.211213	0.710402	-0.603785	-2.38046	8.93422e-13	FALSE	FALSE
GPR1	rs114670539	ADAM23	ENSG00000114948.12	Nerve_Tibial	1256	8.99976e-07	8.32932e-05	0.000737341	0.0673094	0.931869	0.932635	FALSE	rs62195875	0.3036	0.2443	21272	0.000559638	1.02874	0.986202	-1.61976	0.649741	0.2443	532	0.00509079	0.454122	0.815489	-0.760936	-2.3807	8.93206e-13	FALSE	FALSE
GPR1	rs114670539	ADAM23	ENSG00000114948.12	Nerve_Tibial	1256	8.99976e-07	8.32932e-05	0.000737341	0.0673094	0.931869	0.932635	FALSE	rs139341862	0.7303	0.1152	21302	0.00101221	0.344726	0.975319	-1.79292	0.784427	0.1152	532	0.00922063	0.273555	0.709317	-0.591222	-2.38414	8.90141e-13	FALSE	FALSE
GPR1	rs114670539	ADAM23	ENSG00000114948.12	Nerve_Tibial	1256	8.99976e-07	8.32932e-05	0.000737341	0.0673094	0.931869	0.932635	FALSE	rs1026119	0.3056	0.7556	21272	0.000559483	1.0245	0.986206	-1.6242	0.649741	0.7556	532	0.00508938	0.454122	0.815531	-0.761045	-2.38524	8.89158e-13	FALSE	FALSE
GPR1	rs114670539	ADAM23	ENSG00000114948.12	Nerve_Tibial	1256	8.99976e-07	8.32932e-05	0.000737341	0.0673094	0.931869	0.932635	FALSE	rs17222613	0.9431	0.886	21304	0.00102138	0.0713741	0.975101	-1.84398	0.651436	0.886	532	0.00930507	0.451768	0.707434	-0.542341	-2.38633	8.88195e-13	FALSE	FALSE
GPR1	rs114670539	ADAM23	ENSG00000114948.12	Nerve_Tibial	1256	8.99976e-07	8.32932e-05	0.000737341	0.0673094	0.931869	0.932635	FALSE	rs146752096	0.7617	0.115	21302	0.00101374	0.303249	0.975283	-1.80529	0.757472	0.115	532	0.00923458	0.308802	0.709006	-0.583421	-2.38871	8.86082e-13	FALSE	FALSE
GPR1	rs114670539	ADAM23	ENSG00000114948.12	Nerve_Tibial	1256	8.99976e-07	8.32932e-05	0.000737341	0.0673094	0.931869	0.932635	FALSE	rs62195877	0.3077	0.7556	21272	0.000559483	1.02006	0.986206	-1.62867	0.649741	0.7556	532	0.00508938	0.454122	0.815531	-0.761045	-2.38972	8.85189e-13	FALSE	FALSE
GPR1	rs114670539	ADAM23	ENSG00000114948.12	Nerve_Tibial	1256	8.99976e-07	8.32932e-05	0.000737341	0.0673094	0.931869	0.932635	FALSE	rs113432344	0.718	0.1155	21300	0.00101002	0.361133	0.975371	-1.78832	0.833958	0.1155	532	0.0091998	0.209628	0.709784	-0.602969	-2.39129	8.83796e-13	FALSE	FALSE
GPR1	rs114670539	ADAM23	ENSG00000114948.12	Nerve_Tibial	1256	8.99976e-07	8.32932e-05	0.000737341	0.0673094	0.931869	0.932635	FALSE	rs114354942	0.7452	0.1154	21301	0.00101073	0.324975	0.975354	-1.80008	0.784427	0.1154	532	0.00920673	0.273555	0.709628	-0.591745	-2.39182	8.83326e-13	FALSE	FALSE
GPR1	rs114670539	ADAM23	ENSG00000114948.12	Nerve_Tibial	1256	8.99976e-07	8.32932e-05	0.000737341	0.0673094	0.931869	0.932635	FALSE	rs143395605	0.7742	0.885	21301	0.00101379	0.286885	0.975282	-1.80997	0.757472	0.885	532	0.00923458	0.308802	0.709006	-0.583421	-2.39339	8.81939e-13	FALSE	FALSE
GPR1	rs114670539	ADAM23	ENSG00000114948.12	Nerve_Tibial	1256	8.99976e-07	8.32932e-05	0.000737341	0.0673094	0.931869	0.932635	FALSE	rs62195874	0.3036	0.7557	21272	0.000559638	1.02874	0.986202	-1.61976	0.683857	0.7557	532	0.00509079	0.407206	0.815489	-0.777413	-2.39718	8.78609e-13	FALSE	FALSE
GPR1	rs114670539	ADAM23	ENSG00000114948.12	Nerve_Tibial	1256	8.99976e-07	8.32932e-05	0.000737341	0.0673094	0.931869	0.932635	FALSE	rs76910170	0.7853	0.1151	21301	0.00101302	0.272419	0.9753	-1.81429	0.757472	0.1151	532	0.0092276	0.308802	0.709162	-0.583682	-2.39797	8.77914e-13	FALSE	FALSE
GPR1	rs114670539	ADAM23	ENSG00000114948.12	Nerve_Tibial	1256	8.99976e-07	8.32932e-05	0.000737341	0.0673094	0.931869	0.932635	FALSE	rs113997714	0.781	0.8848	21302	0.00101221	0.278016	0.975319	-1.81317	0.781625	0.8848	532	0.00922063	0.277202	0.709317	-0.590509	-2.40368	8.7291e-13	FALSE	FALSE
GPR1	rs114670539	ADAM23	ENSG00000114948.12	Nerve_Tibial	1256	8.99976e-07	8.32932e-05	0.000737341	0.0673094	0.931869	0.932635	FALSE	rs79428739	0.7552	0.8849	21300	0.00101307	0.31179	0.975299	-1.80305	0.833958	0.8849	532	0.0092276	0.209628	0.709162	-0.601912	-2.40496	8.71798e-13	FALSE	FALSE
GPR1	rs114670539	ADAM23	ENSG00000114948.12	Nerve_Tibial	1256	8.99976e-07	8.32932e-05	0.000737341	0.0673094	0.931869	0.932635	FALSE	rs74593409	0.7279	0.1154	21301	0.00101073	0.34792	0.975354	-1.79255	0.903268	0.1154	532	0.00920673	0.121534	0.709628	-0.613056	-2.4056	8.71236e-13	FALSE	FALSE
GPR1	rs114670539	ADAM23	ENSG00000114948.12	Nerve_Tibial	1256	8.99976e-07	8.32932e-05	0.000737341	0.0673094	0.931869	0.932635	FALSE	rs77785818	0.7577	0.8849	21300	0.00101307	0.308502	0.975299	-1.80404	0.833958	0.8849	532	0.0092276	0.209628	0.709162	-0.601912	-2.40595	8.70931e-13	FALSE	FALSE
GPR1	rs114670539	ADAM23	ENSG00000114948.12	Nerve_Tibial	1256	8.99976e-07	8.32932e-05	0.000737341	0.0673094	0.931869	0.932635	FALSE	rs818013	0.3919	0.2855	21273	0.000506467	0.856177	0.987497	-1.82894	0.388644	0.2855	532	0.00460734	0.862079	0.830034	-0.577645	-2.40659	8.7038e-13	FALSE	FALSE
GPR1	rs114670539	ADAM23	ENSG00000114948.12	Nerve_Tibial	1256	8.99976e-07	8.32932e-05	0.000737341	0.0673094	0.931869	0.932635	FALSE	rs10170433	0.8572	0.1347	21296	0.000885434	0.17994	0.978344	-1.90039	0.519125	0.1347	532	0.00806351	0.644695	0.736172	-0.513241	-2.41363	8.64273e-13	FALSE	FALSE
GPR1	rs114670539	ADAM23	ENSG00000114948.12	Nerve_Tibial	1256	8.99976e-07	8.32932e-05	0.000737341	0.0673094	0.931869	0.932635	FALSE	rs77534600	0.7627	0.1154	21301	0.00101073	0.301937	0.975354	-1.80712	0.867507	0.1154	532	0.00920673	0.166826	0.709628	-0.608422	-2.41554	8.6262e-13	FALSE	FALSE
GPR1	rs114670539	ADAM23	ENSG00000114948.12	Nerve_Tibial	1256	8.99976e-07	8.32932e-05	0.000737341	0.0673094	0.931869	0.932635	FALSE	rs818025	0.2635	0.6832	21264	0.000477541	1.11816	0.988202	-1.60216	0.634235	0.6832	532	0.00434236	0.475775	0.838227	-0.815911	-2.41808	8.60438e-13	FALSE	FALSE
GPR1	rs114670539	ADAM23	ENSG00000114948.12	Nerve_Tibial	1256	8.99976e-07	8.32932e-05	0.000737341	0.0673094	0.931869	0.932635	FALSE	rs12614865	0.7039	0.2146	21269	0.000613085	0.380061	0.984904	-2.02554	0.309255	0.2146	532	0.00557619	1.01679	0.801391	-0.393947	-2.41948	8.59226e-13	FALSE	FALSE
GPR1	rs114670539	ADAM23	ENSG00000114948.12	Nerve_Tibial	1256	8.99976e-07	8.32932e-05	0.000737341	0.0673094	0.931869	0.932635	FALSE	rs115189804	0.7802	0.8849	21301	0.00101302	0.279058	0.9753	-1.8125	0.867507	0.8849	532	0.0092276	0.166826	0.709162	-0.607626	-2.42013	8.58675e-13	FALSE	FALSE
GPR1	rs114670539	ADAM23	ENSG00000114948.12	Nerve_Tibial	1256	8.99976e-07	8.32932e-05	0.000737341	0.0673094	0.931869	0.932635	FALSE	rs7568443	0.6746	0.2136	21272	0.000615086	0.419843	0.984856	-2.00827	0.3215	0.2136	532	0.00559517	0.99138	0.800849	-0.413295	-2.42156	8.57442e-13	FALSE	FALSE
GPR1	rs114670539	ADAM23	ENSG00000114948.12	Nerve_Tibial	1256	8.99976e-07	8.32932e-05	0.000737341	0.0673094	0.931869	0.932635	FALSE	rs2359122	0.4729	0.2715	21264	0.00052257	0.717769	0.987104	-1.92115	0.341967	0.2715	532	0.00475181	0.950286	0.825633	-0.500506	-2.42166	8.57359e-13	FALSE	FALSE
GPR1	rs114670539	ADAM23	ENSG00000114948.12	Nerve_Tibial	1256	8.99976e-07	8.32932e-05	0.000737341	0.0673094	0.931869	0.932635	FALSE	rs818026	0.2965	0.6934	20276	0.000509859	1.04397	0.987414	-1.64951	0.575501	0.6934	532	0.00442082	0.559968	0.835784	-0.772252	-2.42176	8.57275e-13	FALSE	FALSE
GPR1	rs114670539	ADAM23	ENSG00000114948.12	Nerve_Tibial	1256	8.99976e-07	8.32932e-05	0.000737341	0.0673094	0.931869	0.932635	FALSE	rs6760400	0.1971	0.5261	20636	0.000427177	1.28986	0.989433	-1.45195	0.998241	0.5261	532	0.00376967	0.00220458	0.856501	-0.970712	-2.42266	8.56498e-13	FALSE	FALSE
GPR1	rs114670539	ADAM23	ENSG00000114948.12	Nerve_Tibial	1256	8.99976e-07	8.32932e-05	0.000737341	0.0673094	0.931869	0.932635	FALSE	rs112767707	0.7777	0.883	21302	0.000998669	0.282318	0.975641	-1.81855	0.833958	0.883	532	0.00909729	0.209628	0.712086	-0.606902	-2.42546	8.5411e-13	FALSE	FALSE
GPR1	rs114670539	ADAM23	ENSG00000114948.12	Nerve_Tibial	1256	8.99976e-07	8.32932e-05	0.000737341	0.0673094	0.931869	0.932635	FALSE	rs149830461	0.9469	0.1129	21314	0.00102957	0.0666002	0.974907	-1.84041	0.784071	0.1129	532	0.00938408	0.274018	0.705681	-0.585053	-2.42547	8.54103e-13	FALSE	FALSE
GPR1	rs114670539	ADAM23	ENSG00000114948.12	Nerve_Tibial	1256	8.99976e-07	8.32932e-05	0.000737341	0.0673094	0.931869	0.932635	FALSE	rs77196545	0.9619	0.8871	21314	0.00102957	0.0477694	0.974907	-1.84146	0.784071	0.8871	532	0.00938408	0.274018	0.705681	-0.585053	-2.42651	8.53207e-13	FALSE	FALSE
GPR1	rs114670539	ADAM23	ENSG00000114948.12	Nerve_Tibial	1256	8.99976e-07	8.32932e-05	0.000737341	0.0673094	0.931869	0.932635	FALSE	rs77381494	0.9771	0.1128	21314	0.00103037	0.0287048	0.974888	-1.8418	0.784071	0.1128	532	0.00939134	0.274018	0.705521	-0.584786	-2.42658	8.5315e-13	FALSE	FALSE
GPR1	rs114670539	ADAM23	ENSG00000114948.12	Nerve_Tibial	1256	8.99976e-07	8.32932e-05	0.000737341	0.0673094	0.931869	0.932635	FALSE	rs6739896	0.2001	0.5747	21251	0.000423129	1.28127	0.989533	-1.46751	0.934971	0.5747	532	0.00384523	0.0815922	0.854045	-0.959385	-2.42689	8.52883e-13	FALSE	FALSE
GPR1	rs114670539	ADAM23	ENSG00000114948.12	Nerve_Tibial	1256	8.99976e-07	8.32932e-05	0.000737341	0.0673094	0.931869	0.932635	FALSE	rs818004	0.2822	0.2957	21265	0.000496266	1.07539	0.987745	-1.62978	0.632513	0.2957	532	0.00451283	0.478193	0.832937	-0.79946	-2.42924	8.50884e-13	FALSE	FALSE
GPR1	rs114670539	ADAM23	ENSG00000114948.12	Nerve_Tibial	1256	8.99976e-07	8.32932e-05	0.000737341	0.0673094	0.931869	0.932635	FALSE	rs1558845	0.6303	0.2164	21270	0.000609354	0.481305	0.984995	-1.98559	0.342314	0.2164	532	0.00554251	0.949603	0.802353	-0.448878	-2.43447	8.4645e-13	FALSE	FALSE
GPR1	rs114670539	ADAM23	ENSG00000114948.12	Nerve_Tibial	1256	8.99976e-07	8.32932e-05	0.000737341	0.0673094	0.931869	0.932635	FALSE	rs13394153	0.507	0.2284	20290	0.000614636	0.663516	0.984867	-1.87863	0.415861	0.2284	532	0.00533298	0.813623	0.808393	-0.558585	-2.43722	8.44125e-13	FALSE	FALSE
GPR1	rs114670539	ADAM23	ENSG00000114948.12	Nerve_Tibial	1256	8.99976e-07	8.32932e-05	0.000737341	0.0673094	0.931869	0.932635	FALSE	rs10199136	0.2434	0.4316	21255	0.000421495	1.16653	0.989573	-1.60835	0.574271	0.4316	532	0.00383109	0.561773	0.854503	-0.828964	-2.43732	8.44039e-13	FALSE	FALSE
GPR1	rs114670539	ADAM23	ENSG00000114948.12	Nerve_Tibial	1256	8.99976e-07	8.32932e-05	0.000737341	0.0673094	0.931869	0.932635	FALSE	rs12470109	0.3817	0.7173	21265	0.000509679	0.874768	0.987418	-1.80996	0.436096	0.7173	532	0.00463481	0.778803	0.829193	-0.632145	-2.44211	8.40007e-13	FALSE	FALSE
GPR1	rs114670539	ADAM23	ENSG00000114948.12	Nerve_Tibial	1256	8.99976e-07	8.32932e-05	0.000737341	0.0673094	0.931869	0.932635	FALSE	rs55743687	0.4283	0.1758	21287	0.000712562	0.792104	0.982498	-1.71449	0.835517	0.1758	532	0.00648645	0.207631	0.776225	-0.731825	-2.44631	8.3648e-13	FALSE	FALSE
GPR1	rs114670539	ADAM23	ENSG00000114948.12	Nerve_Tibial	1256	8.99976e-07	8.32932e-05	0.000737341	0.0673094	0.931869	0.932635	FALSE	rs74560037	0.4283	0.8242	21287	0.000712562	0.792104	0.982498	-1.71449	0.835517	0.8242	532	0.00648645	0.207631	0.776225	-0.731825	-2.44631	8.3648e-13	FALSE	FALSE
GPR1	rs114670539	ADAM23	ENSG00000114948.12	Nerve_Tibial	1256	8.99976e-07	8.32932e-05	0.000737341	0.0673094	0.931869	0.932635	FALSE	rs62195876	0.3098	0.2451	21272	0.000558403	1.01564	0.986232	-1.63405	0.791128	0.2451	532	0.00507955	0.264846	0.815822	-0.817313	-2.45136	8.32271e-13	FALSE	FALSE
GPR1	rs114670539	ADAM23	ENSG00000114948.12	Nerve_Tibial	1256	8.99976e-07	8.32932e-05	0.000737341	0.0673094	0.931869	0.932635	FALSE	rs62195878	0.3334	0.7551	21272	0.000558711	0.967288	0.986225	-1.68106	0.674363	0.7551	532	0.00508236	0.420168	0.815739	-0.773695	-2.45475	8.2945e-13	FALSE	FALSE
GPR1	rs114670539	ADAM23	ENSG00000114948.12	Nerve_Tibial	1256	8.99976e-07	8.32932e-05	0.000737341	0.0673094	0.931869	0.932635	FALSE	rs1117185	0.2261	0.6242	21266	0.000440577	1.21047	0.989106	-1.53512	0.808362	0.6242	532	0.00400662	0.24254	0.848845	-0.919757	-2.45488	8.29349e-13	FALSE	FALSE
GPR1	rs114670539	ADAM23	ENSG00000114948.12	Nerve_Tibial	1256	8.99976e-07	8.32932e-05	0.000737341	0.0673094	0.931869	0.932635	FALSE	rs112490174	0.8425	0.1177	21312	0.000993051	0.198697	0.975775	-1.84093	0.895961	0.1177	532	0.00905036	0.130765	0.713146	-0.618293	-2.45922	8.25755e-13	FALSE	FALSE
GPR1	rs114670539	ADAM23	ENSG00000114948.12	Nerve_Tibial	1256	8.99976e-07	8.32932e-05	0.000737341	0.0673094	0.931869	0.932635	FALSE	rs7600302	0.4594	0.2877	21265	0.000504337	0.739835	0.987549	-1.92269	0.357812	0.2877	532	0.00458623	0.919542	0.83068	-0.53679	-2.45948	8.25539e-13	FALSE	FALSE
GPR1	rs114670539	ADAM23	ENSG00000114948.12	Nerve_Tibial	1256	8.99976e-07	8.32932e-05	0.000737341	0.0673094	0.931869	0.932635	FALSE	rs112540540	0.7199	0.8749	21295	0.000942964	0.358592	0.976969	-1.82264	0.935979	0.8749	532	0.00858702	0.0803247	0.723775	-0.640934	-2.46357	8.22166e-13	FALSE	FALSE
GPR1	rs114670539	ADAM23	ENSG00000114948.12	Nerve_Tibial	1256	8.99976e-07	8.32932e-05	0.000737341	0.0673094	0.931869	0.932635	FALSE	rs112958777	0.752	0.8752	21295	0.000944907	0.316003	0.976922	-1.83567	0.935979	0.8752	532	0.00860471	0.0803247	0.723363	-0.640191	-2.47586	8.12125e-13	FALSE	FALSE
GPR1	rs114670539	ADAM23	ENSG00000114948.12	Nerve_Tibial	1256	8.99976e-07	8.32932e-05	0.000737341	0.0673094	0.931869	0.932635	FALSE	rs17222648	0.758	0.8756	21295	0.000947512	0.308108	0.97686	-1.83674	0.935979	0.8756	532	0.00862844	0.0803247	0.722812	-0.639197	-2.47593	8.12067e-13	FALSE	FALSE
GPR1	rs114670539	ADAM23	ENSG00000114948.12	Nerve_Tibial	1256	8.99976e-07	8.32932e-05	0.000737341	0.0673094	0.931869	0.932635	FALSE	rs113130428	0.752	0.1249	21295	0.000944258	0.316003	0.976938	-1.83601	0.935979	0.1249	532	0.00859881	0.0803247	0.7235	-0.640439	-2.47644	8.11652e-13	FALSE	FALSE
GPR1	rs114670539	ADAM23	ENSG00000114948.12	Nerve_Tibial	1256	8.99976e-07	8.32932e-05	0.000737341	0.0673094	0.931869	0.932635	FALSE	rs79899474	0.7685	0.8756	21295	0.000947512	0.294338	0.97686	-1.84079	0.911811	0.8756	532	0.00862844	0.110755	0.722812	-0.637096	-2.47788	8.10485e-13	FALSE	FALSE
GPR1	rs114670539	ADAM23	ENSG00000114948.12	Nerve_Tibial	1256	8.99976e-07	8.32932e-05	0.000737341	0.0673094	0.931869	0.932635	FALSE	rs17222585	0.7572	0.8751	21295	0.000944258	0.30916	0.976938	-1.8381	0.931882	0.8751	532	0.00859881	0.0854772	0.7235	-0.64013	-2.47823	8.10208e-13	FALSE	FALSE
GPR1	rs114670539	ADAM23	ENSG00000114948.12	Nerve_Tibial	1256	8.99976e-07	8.32932e-05	0.000737341	0.0673094	0.931869	0.932635	FALSE	rs62195880	0.3312	0.7552	21273	0.000558839	0.9717	0.986222	-1.67673	0.746917	0.7552	532	0.00508376	0.322707	0.815697	-0.803115	-2.47984	8.08898e-13	FALSE	FALSE
GPR1	rs114670539	ADAM23	ENSG00000114948.12	Nerve_Tibial	1256	8.99976e-07	8.32932e-05	0.000737341	0.0673094	0.931869	0.932635	FALSE	rs62195879	0.3334	0.7551	21273	0.000558684	0.967288	0.986225	-1.68108	0.746917	0.7551	532	0.00508236	0.322707	0.815739	-0.803225	-2.48431	8.05296e-13	FALSE	FALSE
GPR1	rs114670539	ADAM23	ENSG00000114948.12	Nerve_Tibial	1256	8.99976e-07	8.32932e-05	0.000737341	0.0673094	0.931869	0.932635	FALSE	rs74895529	0.6946	0.8669	21299	0.000894298	0.39262	0.978131	-1.83596	0.853851	0.8669	532	0.00814538	0.184207	0.734205	-0.650059	-2.48602	8.03915e-13	FALSE	FALSE
GPR1	rs114670539	ADAM23	ENSG00000114948.12	Nerve_Tibial	1256	8.99976e-07	8.32932e-05	0.000737341	0.0673094	0.931869	0.932635	FALSE	rs1375353	0.4097	0.4508	21256	0.000417631	0.824422	0.989667	-1.94989	0.317686	0.4508	532	0.00379615	0.999224	0.855638	-0.540561	-2.49045	8.00365e-13	FALSE	FALSE
GPR1	rs114670539	ADAM23	ENSG00000114948.12	Nerve_Tibial	1256	8.99976e-07	8.32932e-05	0.000737341	0.0673094	0.931869	0.932635	FALSE	rs60132122	0.6169	0.3206	21263	0.000474542	0.500249	0.988276	-2.09938	0.265385	0.3206	532	0.00431489	1.11375	0.839086	-0.393022	-2.4924	7.98802e-13	FALSE	FALSE
GPR1	rs114670539	ADAM23	ENSG00000114948.12	Nerve_Tibial	1256	8.99976e-07	8.32932e-05	0.000737341	0.0673094	0.931869	0.932635	FALSE	rs72949074	0.2621	0.3091	21268	0.000483891	1.12144	0.988047	-1.5921	0.936093	0.3091	532	0.00440093	0.0801814	0.836402	-0.902484	-2.49458	7.97062e-13	FALSE	FALSE
GPR1	rs114670539	ADAM23	ENSG00000114948.12	Nerve_Tibial	1256	8.99976e-07	8.32932e-05	0.000737341	0.0673094	0.931869	0.932635	FALSE	rs895871	0.3926	0.445	21256	0.000418653	0.854912	0.989642	-1.92335	0.336356	0.445	532	0.00380544	0.96139	0.855336	-0.57139	-2.49474	7.96937e-13	FALSE	FALSE
GPR1	rs114670539	ADAM23	ENSG00000114948.12	Nerve_Tibial	1256	8.99976e-07	8.32932e-05	0.000737341	0.0673094	0.931869	0.932635	FALSE	rs4675568	0.3944	0.2762	17438	0.000630449	0.851665	0.984483	-1.72588	0.616687	0.2762	532	0.00470128	0.500551	0.827167	-0.774091	-2.49997	7.92779e-13	FALSE	FALSE
GPR1	rs114670539	ADAM23	ENSG00000114948.12	Nerve_Tibial	1256	8.99976e-07	8.32932e-05	0.000737341	0.0673094	0.931869	0.932635	FALSE	rs9679697	0.3869	0.4452	21256	0.000418616	0.865253	0.989643	-1.91459	0.345329	0.4452	532	0.00380511	0.943688	0.855347	-0.585846	-2.50044	7.9241e-13	FALSE	FALSE
GPR1	rs114670539	ADAM23	ENSG00000114948.12	Nerve_Tibial	1256	8.99976e-07	8.32932e-05	0.000737341	0.0673094	0.931869	0.932635	FALSE	rs1420781	0.4312	0.7173	20999	0.000516135	0.78714	0.987261	-1.8757	0.436096	0.7173	532	0.00463481	0.778803	0.829193	-0.632145	-2.50784	7.86566e-13	FALSE	FALSE
GPR1	rs114670539	ADAM23	ENSG00000114948.12	Nerve_Tibial	1256	8.99976e-07	8.32932e-05	0.000737341	0.0673094	0.931869	0.932635	FALSE	rs77831502	0.3378	0.2454	21272	0.000557942	0.958521	0.986243	-1.69005	0.816512	0.2454	532	0.00507536	0.232033	0.815946	-0.824297	-2.51435	7.81461e-13	FALSE	FALSE
GPR1	rs114670539	ADAM23	ENSG00000114948.12	Nerve_Tibial	1256	8.99976e-07	8.32932e-05	0.000737341	0.0673094	0.931869	0.932635	FALSE	rs12987582	0.3857	0.6719	21267	0.000468783	0.867442	0.988416	-1.8572	0.430563	0.6719	532	0.00426332	0.788229	0.840703	-0.657326	-2.51453	7.81321e-13	FALSE	FALSE
GPR1	rs114670539	ADAM23	ENSG00000114948.12	Nerve_Tibial	1256	8.99976e-07	8.32932e-05	0.000737341	0.0673094	0.931869	0.932635	FALSE	rs10932140	0.2513	0.6313	20264	0.000465966	1.1472	0.988485	-1.5816	0.930625	0.6313	532	0.00403784	0.0870585	0.847846	-0.938218	-2.51982	7.77203e-13	FALSE	FALSE
GPR1	rs114670539	ADAM23	ENSG00000114948.12	Nerve_Tibial	1256	8.99976e-07	8.32932e-05	0.000737341	0.0673094	0.931869	0.932635	FALSE	rs7574169	0.9575	0.1277	21300	0.000926301	0.0532911	0.977367	-1.89278	0.812132	0.1277	532	0.00843726	0.237677	0.727278	-0.62911	-2.52189	7.75595e-13	FALSE	FALSE
GPR1	rs114670539	ADAM23	ENSG00000114948.12	Nerve_Tibial	1256	8.99976e-07	8.32932e-05	0.000737341	0.0673094	0.931869	0.932635	FALSE	rs13419098	0.358	0.239	21273	0.000568038	0.919183	0.985998	-1.71774	0.791128	0.239	532	0.00516744	0.264846	0.81323	-0.810418	-2.52816	7.70746e-13	FALSE	FALSE
GPR1	rs114670539	ADAM23	ENSG00000114948.12	Nerve_Tibial	1256	8.99976e-07	8.32932e-05	0.000737341	0.0673094	0.931869	0.932635	FALSE	rs7582864	0.3813	0.4446	21257	0.000418708	0.875504	0.989641	-1.90565	0.370254	0.4446	532	0.00380612	0.895998	0.855314	-0.623267	-2.52892	7.70158e-13	FALSE	FALSE
GPR1	rs114670539	ADAM23	ENSG00000114948.12	Nerve_Tibial	1256	8.99976e-07	8.32932e-05	0.000737341	0.0673094	0.931869	0.932635	FALSE	rs7566893	0.9286	0.3684	21269	0.000444099	0.0896064	0.989019	-2.25184	0.2108	0.3684	532	0.00403921	1.25137	0.847802	-0.27749	-2.52933	7.6984e-13	FALSE	FALSE
GPR1	rs114670539	ADAM23	ENSG00000114948.12	Nerve_Tibial	1256	8.99976e-07	8.32932e-05	0.000737341	0.0673094	0.931869	0.932635	FALSE	rs17304002	0.2793	0.3074	21256	0.000485647	1.08189	0.988004	-1.63338	0.899757	0.3074	532	0.0044144	0.125968	0.835984	-0.897262	-2.53065	7.6883e-13	FALSE	FALSE
GPR1	rs114670539	ADAM23	ENSG00000114948.12	Nerve_Tibial	1256	8.99976e-07	8.32932e-05	0.000737341	0.0673094	0.931869	0.932635	FALSE	rs6760605	0.2359	0.4392	21251	0.000419893	1.1853	0.989612	-1.58837	0.821196	0.4392	532	0.00381582	0.226007	0.854999	-0.943671	-2.53204	7.67758e-13	FALSE	FALSE
GPR1	rs114670539	ADAM23	ENSG00000114948.12	Nerve_Tibial	1256	8.99976e-07	8.32932e-05	0.000737341	0.0673094	0.931869	0.932635	FALSE	rs6726675	0.2888	0.333	21258	0.000465475	1.06076	0.988497	-1.67644	0.704543	0.333	532	0.00423144	0.379195	0.841705	-0.861135	-2.53758	7.63521e-13	FALSE	FALSE
GPR1	rs114670539	ADAM23	ENSG00000114948.12	Nerve_Tibial	1256	8.99976e-07	8.32932e-05	0.000737341	0.0673094	0.931869	0.932635	FALSE	rs818024	0.424	0.7614	20020	0.000604284	0.799501	0.985118	-1.78895	0.640049	0.7614	532	0.00517339	0.46763	0.813055	-0.749573	-2.53852	7.628e-13	FALSE	FALSE
GPR1	rs114670539	ADAM23	ENSG00000114948.12	Nerve_Tibial	1256	8.99976e-07	8.32932e-05	0.000737341	0.0673094	0.931869	0.932635	FALSE	rs140650062	0.7957	0.1387	21305	0.000863527	0.258916	0.978868	-1.89567	0.774663	0.1387	532	0.00786733	0.286281	0.740928	-0.644962	-2.54064	7.61189e-13	FALSE	FALSE
GPR1	rs114670539	ADAM23	ENSG00000114948.12	Nerve_Tibial	1256	8.99976e-07	8.32932e-05	0.000737341	0.0673094	0.931869	0.932635	FALSE	rs199659433	0.7894	0.8498	21282	0.000809076	0.26709	0.980174	-1.92542	0.673474	0.8498	532	0.00736329	0.421385	0.753433	-0.63317	-2.55859	7.47642e-13	FALSE	FALSE
GPR1	rs114670539	ADAM23	ENSG00000114948.12	Nerve_Tibial	1256	8.99976e-07	8.32932e-05	0.000737341	0.0673094	0.931869	0.932635	FALSE	rs78826721	0.7894	0.8498	21282	0.000809076	0.26709	0.980174	-1.92542	0.673474	0.8498	532	0.00736329	0.421385	0.753433	-0.63317	-2.55859	7.47642e-13	FALSE	FALSE
GPR1	rs114670539	ADAM23	ENSG00000114948.12	Nerve_Tibial	1256	8.99976e-07	8.32932e-05	0.000737341	0.0673094	0.931869	0.932635	FALSE	rs62195400	0.9906	0.2016	21289	0.00064139	0.0117814	0.984218	-2.07438	0.381442	0.2016	532	0.00583912	0.875242	0.793956	-0.485727	-2.56011	7.46507e-13	FALSE	FALSE
GPR1	rs114670539	ADAM23	ENSG00000114948.12	Nerve_Tibial	1256	8.99976e-07	8.32932e-05	0.000737341	0.0673094	0.931869	0.932635	FALSE	rs12472357	0.9648	0.821	21280	0.000702782	0.044131	0.982734	-2.02855	0.453651	0.821	532	0.00639532	0.749342	0.778673	-0.535439	-2.56398	7.43622e-13	FALSE	FALSE
GPR1	rs114670539	ADAM23	ENSG00000114948.12	Nerve_Tibial	1256	8.99976e-07	8.32932e-05	0.000737341	0.0673094	0.931869	0.932635	FALSE	rs12994992	0.2922	0.3079	21256	0.000485209	1.05331	0.988015	-1.66398	0.984662	0.3079	532	0.00441042	0.0192245	0.836107	-0.904117	-2.56809	7.40572e-13	FALSE	FALSE
GPR1	rs114670539	ADAM23	ENSG00000114948.12	Nerve_Tibial	1256	8.99976e-07	8.32932e-05	0.000737341	0.0673094	0.931869	0.932635	FALSE	rs11891707	0.8763	0.8606	21297	0.000860213	0.155661	0.978947	-1.91851	0.804158	0.8606	532	0.00783419	0.24797	0.741737	-0.654085	-2.57259	7.37249e-13	FALSE	FALSE
GPR1	rs114670539	ADAM23	ENSG00000114948.12	Nerve_Tibial	1256	8.99976e-07	8.32932e-05	0.000737341	0.0673094	0.931869	0.932635	FALSE	rs4673344	0.2935	0.3166	21267	0.000477635	1.05047	0.9882	-1.67459	0.868526	0.3166	532	0.00434383	0.165531	0.838182	-0.899157	-2.57375	7.36397e-13	FALSE	FALSE
GPR1	rs114670539	ADAM23	ENSG00000114948.12	Nerve_Tibial	1256	8.99976e-07	8.32932e-05	0.000737341	0.0673094	0.931869	0.932635	FALSE	rs13423202	0.6405	0.1968	21290	0.000653077	0.467	0.983935	-1.95827	0.516028	0.1968	532	0.00594579	0.64948	0.790978	-0.615831	-2.57411	7.36133e-13	FALSE	FALSE
GPR1	rs114670539	ADAM23	ENSG00000114948.12	Nerve_Tibial	1256	8.99976e-07	8.32932e-05	0.000737341	0.0673094	0.931869	0.932635	FALSE	rs34427052	0.2965	0.3079	21256	0.000485209	1.04397	0.988015	-1.67365	0.979799	0.3079	532	0.00441042	0.0253209	0.836107	-0.904004	-2.57766	7.33524e-13	FALSE	FALSE
