## Supplementary material for "3D genomic features across >50 diverse cell types reveal insights into the genomic architecture of childhood obesity": eTables1-7 (part 36 of 37)

### Sheet: eTable 6 (continued)
eTable 6 - Colocalization analysis summary from ColocQuiaL. Highlighted rows are concordance with variant-to-gene mapping
GPR1	rs114670539	ADAM23	ENSG00000114948.12	Nerve_Tibial	1256	8.99976e-07	8.32932e-05	0.000737341	0.0673094	0.931869	0.932635	FALSE	rs35382888	0.2965	0.692	21256	0.000485121	1.04397	0.988017	-1.67374	0.987621	0.692	532	0.00440962	0.0155154	0.836132	-0.904247	-2.57799	7.33281e-13	FALSE	FALSE
GPR1	rs114670539	ADAM23	ENSG00000114948.12	Nerve_Tibial	1256	8.99976e-07	8.32932e-05	0.000737341	0.0673094	0.931869	0.932635	FALSE	rs7592852	0.3355	0.3126	20269	0.000504612	0.963095	0.987542	-1.73469	0.714467	0.3126	532	0.00437381	0.365863	0.837246	-0.851724	-2.58642	7.27126e-13	FALSE	FALSE
GPR1	rs114670539	ADAM23	ENSG00000114948.12	Nerve_Tibial	1256	8.99976e-07	8.32932e-05	0.000737341	0.0673094	0.931869	0.932635	FALSE	rs7599938	0.2724	0.5785	21234	0.000424479	1.09755	0.989499	-1.68218	0.726091	0.5785	532	0.00385441	0.35033	0.853747	-0.908819	-2.591	7.23803e-13	FALSE	FALSE
GPR1	rs114670539	ADAM23	ENSG00000114948.12	Nerve_Tibial	1256	8.99976e-07	8.32932e-05	0.000737341	0.0673094	0.931869	0.932635	FALSE	rs113028519	0.3069	0.6331	21256	0.00044513	1.02175	0.988994	-1.73843	0.649226	0.6331	532	0.00404612	0.454838	0.847582	-0.85289	-2.59132	7.23571e-13	FALSE	FALSE
GPR1	rs114670539	ADAM23	ENSG00000114948.12	Nerve_Tibial	1256	8.99976e-07	8.32932e-05	0.000737341	0.0673094	0.931869	0.932635	FALSE	rs13000165	0.3841	0.5562	21256	0.000418879	0.870367	0.989637	-1.90989	0.415262	0.5562	532	0.0038075	0.814669	0.855269	-0.682626	-2.59252	7.22704e-13	FALSE	FALSE
GPR1	rs114670539	ADAM23	ENSG00000114948.12	Nerve_Tibial	1256	8.99976e-07	8.32932e-05	0.000737341	0.0673094	0.931869	0.932635	FALSE	rs372817191	0.3163	0.6827	21266	0.000477093	1.00209	0.988213	-1.72422	0.750784	0.6827	532	0.00433869	0.317606	0.838342	-0.868853	-2.59307	7.22305e-13	FALSE	FALSE
GPR1	rs114670539	ADAM23	ENSG00000114948.12	Nerve_Tibial	1256	8.99976e-07	8.32932e-05	0.000737341	0.0673094	0.931869	0.932635	FALSE	rs817999	0.3163	0.6827	21266	0.000477093	1.00209	0.988213	-1.72422	0.750784	0.6827	532	0.00433869	0.317606	0.838342	-0.868853	-2.59307	7.22305e-13	FALSE	FALSE
GPR1	rs114670539	ADAM23	ENSG00000114948.12	Nerve_Tibial	1256	8.99976e-07	8.32932e-05	0.000737341	0.0673094	0.931869	0.932635	FALSE	rs11687927	0.3103	0.4294	20990	0.000427349	1.01459	0.989429	-1.76557	0.574271	0.4294	532	0.00383588	0.561773	0.854348	-0.828456	-2.59403	7.21612e-13	FALSE	FALSE
GPR1	rs114670539	ADAM23	ENSG00000114948.12	Nerve_Tibial	1256	8.99976e-07	8.32932e-05	0.000737341	0.0673094	0.931869	0.932635	FALSE	rs2616349	0.3027	0.3283	21263	0.000468725	1.03066	0.988418	-1.70416	0.798053	0.3283	532	0.00426199	0.255868	0.840745	-0.891102	-2.59526	7.20726e-13	FALSE	FALSE
GPR1	rs114670539	ADAM23	ENSG00000114948.12	Nerve_Tibial	1256	8.99976e-07	8.32932e-05	0.000737341	0.0673094	0.931869	0.932635	FALSE	rs10196764	0.401	0.2453	20284	0.000585279	0.839837	0.985579	-1.77196	0.816512	0.2453	532	0.00507676	0.232033	0.815904	-0.824186	-2.59615	7.20087e-13	FALSE	FALSE
GPR1	rs114670539	ADAM23	ENSG00000114948.12	Nerve_Tibial	1256	8.99976e-07	8.32932e-05	0.000737341	0.0673094	0.931869	0.932635	FALSE	rs112747614	0.3623	0.3309	21263	0.000466849	0.910991	0.988463	-1.82095	0.560113	0.3309	532	0.00424493	0.582674	0.841281	-0.777499	-2.59845	7.18429e-13	FALSE	FALSE
GPR1	rs114670539	ADAM23	ENSG00000114948.12	Nerve_Tibial	1256	8.99976e-07	8.32932e-05	0.000737341	0.0673094	0.931869	0.932635	FALSE	rs13002855	0.4906	0.1998	21284	0.000645864	0.689355	0.98411	-1.8372	0.832336	0.1998	532	0.00587847	0.211707	0.792855	-0.769399	-2.6066	7.12596e-13	FALSE	FALSE
GPR1	rs114670539	ADAM23	ENSG00000114948.12	Nerve_Tibial	1256	8.99976e-07	8.32932e-05	0.000737341	0.0673094	0.931869	0.932635	FALSE	rs818006	0.3048	0.684	21267	0.000478123	1.02619	0.988188	-1.69901	0.972954	0.684	532	0.00434826	0.0339036	0.838043	-0.909731	-2.60874	7.11075e-13	FALSE	FALSE
GPR1	rs114670539	ADAM23	ENSG00000114948.12	Nerve_Tibial	1256	8.99976e-07	8.32932e-05	0.000737341	0.0673094	0.931869	0.932635	FALSE	rs35283900	0.984	0.1791	21280	0.000702475	0.0200544	0.982741	-2.02952	0.506674	0.1791	532	0.00639253	0.664025	0.778748	-0.58254	-2.61206	7.08718e-13	FALSE	FALSE
GPR1	rs114670539	ADAM23	ENSG00000114948.12	Nerve_Tibial	1256	8.99976e-07	8.32932e-05	0.000737341	0.0673094	0.931869	0.932635	FALSE	rs13028887	0.933	0.7874	21277	0.000617049	0.084071	0.984808	-2.09002	0.400125	0.7874	532	0.00561435	0.841398	0.800303	-0.522189	-2.61221	7.08613e-13	FALSE	FALSE
GPR1	rs114670539	ADAM23	ENSG00000114948.12	Nerve_Tibial	1256	8.99976e-07	8.32932e-05	0.000737341	0.0673094	0.931869	0.932635	FALSE	rs7602628	0.9712	0.8208	21280	0.000702169	0.0361033	0.982749	-2.02929	0.50889	0.8208	532	0.00638974	0.660567	0.778823	-0.584477	-2.61377	7.07508e-13	FALSE	FALSE
GPR1	rs114670539	ADAM23	ENSG00000114948.12	Nerve_Tibial	1256	8.99976e-07	8.32932e-05	0.000737341	0.0673094	0.931869	0.932635	FALSE	rs6726033	0.955	0.8162	21282	0.000688389	0.0564291	0.983081	-2.03811	0.492777	0.8162	532	0.00626493	0.685899	0.782202	-0.578098	-2.61621	7.05786e-13	FALSE	FALSE
GPR1	rs114670539	ADAM23	ENSG00000114948.12	Nerve_Tibial	1256	8.99976e-07	8.32932e-05	0.000737341	0.0673094	0.931869	0.932635	FALSE	rs11904108	0.3049	0.4969	21261	0.000413506	1.02598	0.989768	-1.77019	0.587893	0.4969	532	0.00375954	0.541892	0.856831	-0.846063	-2.61625	7.05752e-13	FALSE	FALSE
GPR1	rs114670539	ADAM23	ENSG00000114948.12	Nerve_Tibial	1256	8.99976e-07	8.32932e-05	0.000737341	0.0673094	0.931869	0.932635	FALSE	rs13032133	0.2721	0.6087	21257	0.000434084	1.09824	0.989264	-1.6705	0.965969	0.6087	532	0.00394589	0.0426645	0.850794	-0.950439	-2.62094	7.02449e-13	FALSE	FALSE
GPR1	rs114670539	ADAM23	ENSG00000114948.12	Nerve_Tibial	1256	8.99976e-07	8.32932e-05	0.000737341	0.0673094	0.931869	0.932635	FALSE	rs16838050	0.9584	0.1791	21280	0.000702475	0.0521615	0.982741	-2.02838	0.520064	0.1791	532	0.00639253	0.643247	0.778748	-0.593117	-2.6215	7.02061e-13	FALSE	FALSE
GPR1	rs114670539	ADAM23	ENSG00000114948.12	Nerve_Tibial	1256	8.99976e-07	8.32932e-05	0.000737341	0.0673094	0.931869	0.932635	FALSE	rs12989476	0.3214	0.3085	20989	0.000490851	0.991585	0.987877	-1.72068	0.982734	0.3085	532	0.00440566	0.0216414	0.836255	-0.904527	-2.62521	6.99457e-13	FALSE	FALSE
GPR1	rs114670539	ADAM23	ENSG00000114948.12	Nerve_Tibial	1256	8.99976e-07	8.32932e-05	0.000737341	0.0673094	0.931869	0.932635	FALSE	rs2969766	0.3117	0.6828	21267	0.000477151	1.01166	0.988212	-1.71463	0.972954	0.6828	532	0.00433942	0.0339036	0.838319	-0.910584	-2.62522	6.99454e-13	FALSE	FALSE
GPR1	rs114670539	ADAM23	ENSG00000114948.12	Nerve_Tibial	1256	8.99976e-07	8.32932e-05	0.000737341	0.0673094	0.931869	0.932635	FALSE	rs4675599	0.3955	0.4449	21256	0.000418672	0.849685	0.989642	-1.92774	0.443032	0.4449	532	0.00380561	0.767083	0.855331	-0.715007	-2.64274	6.87301e-13	FALSE	FALSE
GPR1	rs114670539	ADAM23	ENSG00000114948.12	Nerve_Tibial	1256	8.99976e-07	8.32932e-05	0.000737341	0.0673094	0.931869	0.932635	FALSE	rs55729324	0.3898	0.4448	21256	0.00041869	0.85998	0.989641	-1.91901	0.454489	0.4448	532	0.00380578	0.747952	0.855325	-0.727385	-2.64639	6.84799e-13	FALSE	FALSE
GPR1	rs114670539	ADAM23	ENSG00000114948.12	Nerve_Tibial	1256	8.99976e-07	8.32932e-05	0.000737341	0.0673094	0.931869	0.932635	FALSE	rs6713690	0.737	0.7961	21277	0.000636346	0.335829	0.98434	-2.02283	0.518123	0.7961	532	0.00578993	0.646241	0.795336	-0.627115	-2.64995	6.82369e-13	FALSE	FALSE
GPR1	rs114670539	ADAM23	ENSG00000114948.12	Nerve_Tibial	1256	8.99976e-07	8.32932e-05	0.000737341	0.0673094	0.931869	0.932635	FALSE	rs16837819	0.8944	0.2059	20292	0.000662418	0.132739	0.983709	-2.04992	0.484559	0.2059	532	0.00574813	0.698989	0.796513	-0.601494	-2.65141	6.81372e-13	FALSE	FALSE
GPR1	rs114670539	ADAM23	ENSG00000114948.12	Nerve_Tibial	1256	8.99976e-07	8.32932e-05	0.000737341	0.0673094	0.931869	0.932635	FALSE	rs12694049	0.4067	0.5556	20989	0.000424092	0.829715	0.989509	-1.93801	0.443032	0.5556	532	0.00380647	0.767083	0.855303	-0.714919	-2.65293	6.80335e-13	FALSE	FALSE
GPR1	rs114670539	ADAM23	ENSG00000114948.12	Nerve_Tibial	1256	8.99976e-07	8.32932e-05	0.000737341	0.0673094	0.931869	0.932635	FALSE	rs1861719	0.6775	0.1835	19940	0.00073565	0.415877	0.981941	-1.92214	0.787253	0.1835	532	0.00627287	0.269879	0.781987	-0.733122	-2.65526	6.78753e-13	FALSE	FALSE
GPR1	rs114670539	ADAM23	ENSG00000114948.12	Nerve_Tibial	1256	8.99976e-07	8.32932e-05	0.000737341	0.0673094	0.931869	0.932635	FALSE	rs6705777	0.9615	0.8165	21282	0.000689261	0.0482713	0.98306	-2.0379	0.549058	0.8165	532	0.00627287	0.599172	0.781987	-0.62123	-2.65913	6.76128e-13	FALSE	FALSE
GPR1	rs114670539	ADAM23	ENSG00000114948.12	Nerve_Tibial	1256	8.99976e-07	8.32932e-05	0.000737341	0.0673094	0.931869	0.932635	FALSE	rs6708714	0.9615	0.8164	21282	0.00068897	0.0482713	0.983067	-2.03811	0.549058	0.8164	532	0.00627022	0.599172	0.782059	-0.621382	-2.65949	6.75885e-13	FALSE	FALSE
GPR1	rs114670539	ADAM23	ENSG00000114948.12	Nerve_Tibial	1256	8.99976e-07	8.32932e-05	0.000737341	0.0673094	0.931869	0.932635	FALSE	rs67929831	0.984	0.1792	21280	0.000702169	0.0200544	0.982749	-2.02973	0.576002	0.1792	532	0.00638974	0.559234	0.778823	-0.632611	-2.66234	6.73961e-13	FALSE	FALSE
GPR1	rs114670539	ADAM23	ENSG00000114948.12	Nerve_Tibial	1256	8.99976e-07	8.32932e-05	0.000737341	0.0673094	0.931869	0.932635	FALSE	rs818016	0.3305	0.6402	20276	0.000470576	0.973107	0.988372	-1.75922	0.809806	0.6402	532	0.0040802	0.240676	0.846495	-0.912494	-2.67172	6.67674e-13	FALSE	FALSE
GPR1	rs114670539	ADAM23	ENSG00000114948.12	Nerve_Tibial	1256	8.99976e-07	8.32932e-05	0.000737341	0.0673094	0.931869	0.932635	FALSE	rs4673349	0.3955	0.4441	21256	0.000418822	0.849685	0.989638	-1.92756	0.476031	0.4441	532	0.00380698	0.712701	0.855286	-0.749281	-2.67684	6.64261e-13	FALSE	FALSE
GPR1	rs114670539	ADAM23	ENSG00000114948.12	Nerve_Tibial	1256	8.99976e-07	8.32932e-05	0.000737341	0.0673094	0.931869	0.932635	FALSE	rs4675595	0.3955	0.5552	21256	0.00041869	0.849685	0.989641	-1.92771	0.476031	0.5552	532	0.00380578	0.712701	0.855325	-0.749406	-2.67712	6.64076e-13	FALSE	FALSE
GPR1	rs114670539	ADAM23	ENSG00000114948.12	Nerve_Tibial	1256	8.99976e-07	8.32932e-05	0.000737341	0.0673094	0.931869	0.932635	FALSE	rs4673345	0.7685	0.8178	21281	0.000693108	0.294338	0.982967	-1.99373	0.6627	0.8178	532	0.00630758	0.436188	0.781044	-0.685142	-2.67888	6.6291e-13	FALSE	FALSE
GPR1	rs114670539	ADAM23	ENSG00000114948.12	Nerve_Tibial	1256	8.99976e-07	8.32932e-05	0.000737341	0.0673094	0.931869	0.932635	FALSE	rs818017	0.3256	0.3596	20276	0.00047069	0.983015	0.98837	-1.74953	0.977779	0.3596	532	0.0040812	0.0278535	0.846463	-0.936579	-2.68611	6.58136e-13	FALSE	FALSE
GPR1	rs114670539	ADAM23	ENSG00000114948.12	Nerve_Tibial	1256	8.99976e-07	8.32932e-05	0.000737341	0.0673094	0.931869	0.932635	FALSE	rs13425792	0.3856	0.6052	21243	0.000433009	0.867624	0.989291	-1.89597	0.537627	0.6052	532	0.00393353	0.616405	0.851192	-0.790841	-2.68681	6.57674e-13	FALSE	FALSE
GPR1	rs114670539	ADAM23	ENSG00000114948.12	Nerve_Tibial	1256	8.99976e-07	8.32932e-05	0.000737341	0.0673094	0.931869	0.932635	FALSE	rs12477344	0.4365	0.4408	21256	0.000419467	0.778117	0.989622	-1.98445	0.438271	0.4408	532	0.00381285	0.775116	0.855096	-0.708967	-2.69342	6.53342e-13	FALSE	FALSE
GPR1	rs114670539	ADAM23	ENSG00000114948.12	Nerve_Tibial	1256	8.99976e-07	8.32932e-05	0.000737341	0.0673094	0.931869	0.932635	FALSE	rs13032812	0.702	0.8163	21288	0.000688485	0.382622	0.983079	-1.96764	0.779314	0.8163	532	0.00626757	0.280213	0.782131	-0.731224	-2.69887	6.49791e-13	FALSE	FALSE
GPR1	rs114670539	ADAM23	ENSG00000114948.12	Nerve_Tibial	1256	8.99976e-07	8.32932e-05	0.000737341	0.0673094	0.931869	0.932635	FALSE	rs16837811	0.7343	0.1865	20294	0.000713813	0.339411	0.982468	-1.96526	0.775682	0.1865	532	0.00619472	0.284951	0.784116	-0.734674	-2.69993	6.49097e-13	FALSE	FALSE
GPR1	rs114670539	ADAM23	ENSG00000114948.12	Nerve_Tibial	1256	8.99976e-07	8.32932e-05	0.000737341	0.0673094	0.931869	0.932635	FALSE	rs13011450	0.4797	0.2495	21270	0.000551823	0.706785	0.986392	-1.90218	0.744331	0.2495	532	0.00501923	0.326123	0.81761	-0.807325	-2.70951	6.42914e-13	FALSE	FALSE
GPR1	rs114670539	ADAM23	ENSG00000114948.12	Nerve_Tibial	1256	8.99976e-07	8.32932e-05	0.000737341	0.0673094	0.931869	0.932635	FALSE	rs1430096908	0.4797	0.2495	21270	0.000551823	0.706785	0.986392	-1.90218	0.744331	0.2495	532	0.00501923	0.326123	0.81761	-0.807325	-2.70951	6.42914e-13	FALSE	FALSE
GPR1	rs114670539	ADAM23	ENSG00000114948.12	Nerve_Tibial	1256	8.99976e-07	8.32932e-05	0.000737341	0.0673094	0.931869	0.932635	FALSE	rs16838070	0.8847	0.1831	21281	0.000690461	0.145014	0.983031	-2.02786	0.662089	0.1831	532	0.00628349	0.437031	0.781698	-0.686287	-2.71415	6.39938e-13	FALSE	FALSE
GPR1	rs114670539	ADAM23	ENSG00000114948.12	Nerve_Tibial	1256	8.99976e-07	8.32932e-05	0.000737341	0.0673094	0.931869	0.932635	FALSE	rs4675597	0.4038	0.4411	21255	0.000419427	0.834854	0.989623	-1.93921	0.509475	0.4411	532	0.0038123	0.659655	0.855113	-0.779853	-2.71907	6.36796e-13	FALSE	FALSE
GPR1	rs114670539	ADAM23	ENSG00000114948.12	Nerve_Tibial	1256	8.99976e-07	8.32932e-05	0.000737341	0.0673094	0.931869	0.932635	FALSE	rs79384664	0.9908	0.1681	21294	0.000738061	0.0115307	0.981883	-2.00538	0.821405	0.1681	532	0.00672078	0.225738	0.77	-0.715219	-2.7206	6.35821e-13	FALSE	FALSE
GPR1	rs114670539	ADAM23	ENSG00000114948.12	Nerve_Tibial	1256	8.99976e-07	8.32932e-05	0.000737341	0.0673094	0.931869	0.932635	FALSE	rs67294705	0.9233	0.1798	21280	0.000700338	0.0962777	0.982793	-2.02666	0.706052	0.1798	532	0.00637307	0.377164	0.779273	-0.699987	-2.72665	6.31988e-13	FALSE	FALSE
GPR1	rs114670539	ADAM23	ENSG00000114948.12	Nerve_Tibial	1256	8.99976e-07	8.32932e-05	0.000737341	0.0673094	0.931869	0.932635	FALSE	rs12694052	0.4126	0.5576	21255	0.000419169	0.819327	0.989629	-1.95222	0.503776	0.5576	532	0.00380996	0.66856	0.855189	-0.775041	-2.72727	6.31596e-13	FALSE	FALSE
GPR1	rs114670539	ADAM23	ENSG00000114948.12	Nerve_Tibial	1256	8.99976e-07	8.32932e-05	0.000737341	0.0673094	0.931869	0.932635	FALSE	rs1292170377	0.4126	0.5576	21255	0.000419169	0.819327	0.989629	-1.95222	0.503776	0.5576	532	0.00380996	0.66856	0.855189	-0.775041	-2.72727	6.31596e-13	FALSE	FALSE
GPR1	rs114670539	ADAM23	ENSG00000114948.12	Nerve_Tibial	1256	8.99976e-07	8.32932e-05	0.000737341	0.0673094	0.931869	0.932635	FALSE	rs2080566	0.4023	0.3291	20635	0.00048239	0.837521	0.988084	-1.86839	0.710115	0.3291	532	0.0042567	0.371702	0.840911	-0.861055	-2.72945	6.3022e-13	FALSE	FALSE
GPR1	rs114670539	ADAM23	ENSG00000114948.12	Nerve_Tibial	1256	8.99976e-07	8.32932e-05	0.000737341	0.0673094	0.931869	0.932635	FALSE	rs6715020	0.3838	0.4419	21256	0.000419248	0.870916	0.989628	-1.90899	0.568393	0.4419	532	0.00381085	0.57042	0.85516	-0.826939	-2.73592	6.26151e-13	FALSE	FALSE
GPR1	rs114670539	ADAM23	ENSG00000114948.12	Nerve_Tibial	1256	8.99976e-07	8.32932e-05	0.000737341	0.0673094	0.931869	0.932635	FALSE	rs16838074	0.907	0.183	21281	0.000690754	0.116823	0.983024	-2.03128	0.725045	0.183	532	0.00628616	0.351724	0.781626	-0.712425	-2.7437	6.213e-13	FALSE	FALSE
GPR1	rs114670539	ADAM23	ENSG00000114948.12	Nerve_Tibial	1256	8.99976e-07	8.32932e-05	0.000737341	0.0673094	0.931869	0.932635	FALSE	rs3732084	0.4013	0.4413	21255	0.000419387	0.839302	0.989624	-1.93558	0.552201	0.4413	532	0.00381194	0.594465	0.855125	-0.814847	-2.75042	6.17139e-13	FALSE	FALSE
GPR1	rs114670539	ADAM23	ENSG00000114948.12	Nerve_Tibial	1256	8.99976e-07	8.32932e-05	0.000737341	0.0673094	0.931869	0.932635	FALSE	rs62195440	0.7873	0.2325	21289	0.000578538	0.269818	0.985743	-2.08936	0.522065	0.2325	532	0.00526692	0.640166	0.810317	-0.665161	-2.75452	6.14613e-13	FALSE	FALSE
GPR1	rs114670539	ADAM23	ENSG00000114948.12	Nerve_Tibial	1256	8.99976e-07	8.32932e-05	0.000737341	0.0673094	0.931869	0.932635	FALSE	rs10207816	0.5869	0.7618	21285	0.000569026	0.543334	0.985974	-1.98788	0.681445	0.7618	532	0.00517935	0.410492	0.81288	-0.769516	-2.7574	6.12849e-13	FALSE	FALSE
GPR1	rs114670539	ADAM23	ENSG00000114948.12	Nerve_Tibial	1256	8.99976e-07	8.32932e-05	0.000737341	0.0673094	0.931869	0.932635	FALSE	rs1375352	0.4155	0.4403	21257	0.000419549	0.814253	0.98962	-1.95588	0.54579	0.4403	532	0.00381377	0.604081	0.855066	-0.809725	-2.76561	6.07839e-13	FALSE	FALSE
GPR1	rs114670539	ADAM23	ENSG00000114948.12	Nerve_Tibial	1256	8.99976e-07	8.32932e-05	0.000737341	0.0673094	0.931869	0.932635	FALSE	rs12473157	0.4009	0.5566	21255	0.000418975	0.840015	0.989634	-1.93547	0.582066	0.5566	532	0.0038082	0.550369	0.855247	-0.836832	-2.7723	6.03785e-13	FALSE	FALSE
GPR1	rs114670539	ADAM23	ENSG00000114948.12	Nerve_Tibial	1256	8.99976e-07	8.32932e-05	0.000737341	0.0673094	0.931869	0.932635	FALSE	rs1839201	0.4035	0.5601	20990	0.000424968	0.835387	0.989487	-1.93233	0.587893	0.5601	532	0.00381451	0.541892	0.855042	-0.840114	-2.77244	6.03699e-13	FALSE	FALSE
GPR1	rs114670539	ADAM23	ENSG00000114948.12	Nerve_Tibial	1256	8.99976e-07	8.32932e-05	0.000737341	0.0673094	0.931869	0.932635	FALSE	rs13427675	0.9358	0.188	21283	0.00067646	0.0805498	0.98337	-2.04508	0.752264	0.188	532	0.00615665	0.315656	0.785158	-0.72981	-2.77489	6.02225e-13	FALSE	FALSE
GPR1	rs114670539	ADAM23	ENSG00000114948.12	Nerve_Tibial	1256	8.99976e-07	8.32932e-05	0.000737341	0.0673094	0.931869	0.932635	FALSE	rs13403377	0.3545	0.375	21253	0.000441222	0.925896	0.98909	-1.83506	0.988746	0.375	532	0.00401003	0.0141053	0.848736	-0.944278	-2.77934	5.99547e-13	FALSE	FALSE
GPR1	rs114670539	ADAM23	ENSG00000114948.12	Nerve_Tibial	1256	8.99976e-07	8.32932e-05	0.000737341	0.0673094	0.931869	0.932635	FALSE	rs13383278	0.4067	0.4413	21257	0.000419347	0.829715	0.989625	-1.94354	0.587893	0.4413	532	0.00381194	0.541892	0.855125	-0.84039	-2.78393	5.96803e-13	FALSE	FALSE
GPR1	rs114670539	ADAM23	ENSG00000114948.12	Nerve_Tibial	1256	8.99976e-07	8.32932e-05	0.000737341	0.0673094	0.931869	0.932635	FALSE	rs7562450	0.4126	0.4404	21257	0.000419529	0.819327	0.989621	-1.9518	0.587893	0.4404	532	0.00381358	0.541892	0.855072	-0.840213	-2.79202	5.91996e-13	FALSE	FALSE
GPR1	rs114670539	ADAM23	ENSG00000114948.12	Nerve_Tibial	1256	8.99976e-07	8.32932e-05	0.000737341	0.0673094	0.931869	0.932635	FALSE	rs13006597	0.799	0.518	21253	0.000414182	0.254642	0.989752	-2.25823	0.312411	0.518	532	0.00376428	1.01018	0.856677	-0.534227	-2.79245	5.91738e-13	FALSE	FALSE
GPR1	rs114670539	ADAM23	ENSG00000114948.12	Nerve_Tibial	1256	8.99976e-07	8.32932e-05	0.000737341	0.0673094	0.931869	0.932635	FALSE	rs13430161	0.4155	0.4403	21257	0.000419549	0.814253	0.98962	-1.95588	0.587893	0.4403	532	0.00381377	0.541892	0.855066	-0.840194	-2.79607	5.89598e-13	FALSE	FALSE
GPR1	rs114670539	ADAM23	ENSG00000114948.12	Nerve_Tibial	1256	8.99976e-07	8.32932e-05	0.000737341	0.0673094	0.931869	0.932635	FALSE	rs4675569	0.6711	0.4348	21241	0.000421039	0.424639	0.989584	-2.19297	0.359703	0.4348	532	0.00382443	0.915931	0.854719	-0.606019	-2.79899	5.87882e-13	FALSE	FALSE
GPR1	rs114670539	ADAM23	ENSG00000114948.12	Nerve_Tibial	1256	8.99976e-07	8.32932e-05	0.000737341	0.0673094	0.931869	0.932635	FALSE	rs13384308	0.9452	0.7757	21278	0.000593656	0.0687357	0.985376	-2.11021	0.569771	0.7757	532	0.00540176	0.568389	0.806401	-0.690722	-2.80093	5.86744e-13	FALSE	FALSE
GPR1	rs114670539	ADAM23	ENSG00000114948.12	Nerve_Tibial	1256	8.99976e-07	8.32932e-05	0.000737341	0.0673094	0.931869	0.932635	FALSE	rs11560126	0.4335	0.5593	21256	0.000419488	0.783216	0.989622	-1.98049	0.579843	0.5593	532	0.00381303	0.553614	0.85509	-0.834782	-2.81527	5.7839e-13	FALSE	FALSE
GPR1	rs114670539	ADAM23	ENSG00000114948.12	Nerve_Tibial	1256	8.99976e-07	8.32932e-05	0.000737341	0.0673094	0.931869	0.932635	FALSE	rs2058710	0.8671	0.7511	21281	0.000552426	0.167343	0.986377	-2.1342	0.541131	0.7511	532	0.00502731	0.611104	0.81737	-0.697524	-2.83173	5.68947e-13	FALSE	FALSE
GPR1	rs114670539	ADAM23	ENSG00000114948.12	Nerve_Tibial	1256	8.99976e-07	8.32932e-05	0.000737341	0.0673094	0.931869	0.932635	FALSE	rs1975597	0.4581	0.4444	21257	0.000418746	0.741979	0.98964	-2.01248	0.557279	0.4444	532	0.00380647	0.586888	0.855303	-0.819257	-2.83174	5.68944e-13	FALSE	FALSE
GPR1	rs114670539	ADAM23	ENSG00000114948.12	Nerve_Tibial	1256	8.99976e-07	8.32932e-05	0.000737341	0.0673094	0.931869	0.932635	FALSE	rs9288374	0.9607	0.7542	21286	0.000556963	0.0492752	0.986267	-2.14278	0.554021	0.7542	532	0.00506979	0.591746	0.816111	-0.703825	-2.84661	5.60544e-13	FALSE	FALSE
GPR1	rs114670539	ADAM23	ENSG00000114948.12	Nerve_Tibial	1256	8.99976e-07	8.32932e-05	0.000737341	0.0673094	0.931869	0.932635	FALSE	rs7600189	0.397	0.5953	20245	0.000450611	0.846991	0.98886	-1.89392	0.946778	0.5953	532	0.00390112	0.0667534	0.852237	-0.954173	-2.84809	5.59716e-13	FALSE	FALSE
GPR1	rs114670539	ADAM23	ENSG00000114948.12	Nerve_Tibial	1256	8.99976e-07	8.32932e-05	0.000737341	0.0673094	0.931869	0.932635	FALSE	rs10179825	0.6664	0.5571	21244	0.000419289	0.431094	0.989627	-2.19229	0.397574	0.5571	532	0.00380908	0.845962	0.855218	-0.660245	-2.85254	5.5723e-13	FALSE	FALSE
GPR1	rs114670539	ADAM23	ENSG00000114948.12	Nerve_Tibial	1256	8.99976e-07	8.32932e-05	0.000737341	0.0673094	0.931869	0.932635	FALSE	rs4675584	0.9193	0.2137	21277	0.000614731	0.101316	0.984864	-2.0903	0.740086	0.2137	532	0.00559327	0.331739	0.800904	-0.762913	-2.85321	5.56857e-13	FALSE	FALSE
GPR1	rs114670539	ADAM23	ENSG00000114948.12	Nerve_Tibial	1256	8.99976e-07	8.32932e-05	0.000737341	0.0673094	0.931869	0.932635	FALSE	rs12618490	0.5347	0.3851	19992	0.000464253	0.620847	0.988527	-2.04336	0.575853	0.3851	532	0.00396899	0.559452	0.850051	-0.815703	-2.85906	5.53607e-13	FALSE	FALSE
GPR1	rs114670539	ADAM23	ENSG00000114948.12	Nerve_Tibial	1256	8.99976e-07	8.32932e-05	0.000737341	0.0673094	0.931869	0.932635	FALSE	rs12694050	0.4365	0.4409	21256	0.000419447	0.778117	0.989623	-1.98447	0.649078	0.4409	532	0.00381267	0.455043	0.855101	-0.87733	-2.8618	5.52091e-13	FALSE	FALSE
GPR1	rs114670539	ADAM23	ENSG00000114948.12	Nerve_Tibial	1256	8.99976e-07	8.32932e-05	0.000737341	0.0673094	0.931869	0.932635	FALSE	rs11683855	0.8736	0.7475	21274	0.000547352	0.159087	0.986501	-2.14008	0.574792	0.7475	532	0.0049795	0.561008	0.818792	-0.725206	-2.86529	5.5017e-13	FALSE	FALSE
GPR1	rs114670539	ADAM23	ENSG00000114948.12	Nerve_Tibial	1256	8.99976e-07	8.32932e-05	0.000737341	0.0673094	0.931869	0.932635	FALSE	rs62195409	0.7943	0.22	21285	0.000601724	0.260731	0.98518	-2.0724	0.999573	0.22	532	0.00547698	0.000535165	0.804233	-0.815414	-2.88781	5.37918e-13	FALSE	FALSE
GPR1	rs114670539	ADAM23	ENSG00000114948.12	Nerve_Tibial	1256	8.99976e-07	8.32932e-05	0.000737341	0.0673094	0.931869	0.932635	FALSE	rs12694051	0.419	0.5584	21256	0.000419307	0.808157	0.989626	-1.96106	0.764975	0.5584	532	0.00381139	0.298954	0.855143	-0.92779	-2.88885	5.3736e-13	FALSE	FALSE
GPR1	rs114670539	ADAM23	ENSG00000114948.12	Nerve_Tibial	1256	8.99976e-07	8.32932e-05	0.000737341	0.0673094	0.931869	0.932635	FALSE	rs4675566	0.775	0.7671	21274	0.000578253	0.285841	0.98575	-2.08522	0.866631	0.7671	532	0.00526062	0.167939	0.810501	-0.820255	-2.90547	5.285e-13	FALSE	FALSE
GPR1	rs114670539	ADAM23	ENSG00000114948.12	Nerve_Tibial	1256	8.99976e-07	8.32932e-05	0.000737341	0.0673094	0.931869	0.932635	FALSE	rs4675563	0.8021	0.2329	21273	0.00057828	0.25063	0.985749	-2.0945	0.822348	0.2329	532	0.00526062	0.224526	0.810501	-0.811255	-2.90576	5.28349e-13	FALSE	FALSE
GPR1	rs114670539	ADAM23	ENSG00000114948.12	Nerve_Tibial	1256	8.99976e-07	8.32932e-05	0.000737341	0.0673094	0.931869	0.932635	FALSE	rs6744104	0.6689	0.4267	21249	0.00042281	0.427658	0.98954	-2.18962	0.450822	0.4267	532	0.00384197	0.754045	0.85415	-0.719761	-2.90938	5.26437e-13	FALSE	FALSE
GPR1	rs114670539	ADAM23	ENSG00000114948.12	Nerve_Tibial	1256	8.99976e-07	8.32932e-05	0.000737341	0.0673094	0.931869	0.932635	FALSE	rs13412351	0.686	0.749	21272	0.000549572	0.404289	0.986447	-2.06995	0.936718	0.749	532	0.00499923	0.0793956	0.818205	-0.849858	-2.91981	5.20977e-13	FALSE	FALSE
GPR1	rs114670539	ADAM23	ENSG00000114948.12	Nerve_Tibial	1256	8.99976e-07	8.32932e-05	0.000737341	0.0673094	0.931869	0.932635	FALSE	rs7565416	0.4645	0.5067	21252	0.000413739	0.731457	0.989762	-2.02607	0.671271	0.5067	532	0.00376007	0.424404	0.856814	-0.894641	-2.92071	5.20509e-13	FALSE	FALSE
GPR1	rs114670539	ADAM23	ENSG00000114948.12	Nerve_Tibial	1256	8.99976e-07	8.32932e-05	0.000737341	0.0673094	0.931869	0.932635	FALSE	rs1448902	0.4768	0.6259	21263	0.00044144	0.711459	0.989084	-2.00846	0.82443	0.6259	532	0.00401389	0.221851	0.848612	-0.92307	-2.93153	5.14907e-13	FALSE	FALSE
GPR1	rs114670539	ADAM23	ENSG00000114948.12	Nerve_Tibial	1256	8.99976e-07	8.32932e-05	0.000737341	0.0673094	0.931869	0.932635	FALSE	rs10197152	0.7176	0.7499	21273	0.000550862	0.361668	0.986416	-2.0849	0.952855	0.7499	532	0.0050112	0.0591219	0.817849	-0.85003	-2.93493	5.13159e-13	FALSE	FALSE
GPR1	rs114670539	ADAM23	ENSG00000114948.12	Nerve_Tibial	1256	8.99976e-07	8.32932e-05	0.000737341	0.0673094	0.931869	0.932635	FALSE	rs10186189	0.721	0.7499	21273	0.000550862	0.357123	0.986416	-2.08651	0.952855	0.7499	532	0.0050112	0.0591219	0.817849	-0.85003	-2.93654	5.12333e-13	FALSE	FALSE
GPR1	rs114670539	ADAM23	ENSG00000114948.12	Nerve_Tibial	1256	8.99976e-07	8.32932e-05	0.000737341	0.0673094	0.931869	0.932635	FALSE	rs13396007	0.721	0.2502	21272	0.000550741	0.357123	0.986418	-2.08662	0.967018	0.2502	532	0.00500986	0.0413486	0.817889	-0.850869	-2.93749	5.11848e-13	FALSE	FALSE
GPR1	rs114670539	ADAM23	ENSG00000114948.12	Nerve_Tibial	1256	8.99976e-07	8.32932e-05	0.000737341	0.0673094	0.931869	0.932635	FALSE	rs10490682	0.7345	0.25	21272	0.000551035	0.339146	0.986411	-2.09253	0.979532	0.25	532	0.00501253	0.0256556	0.817809	-0.851081	-2.94361	5.08723e-13	FALSE	FALSE
GPR1	rs114670539	ADAM23	ENSG00000114948.12	Nerve_Tibial	1256	8.99976e-07	8.32932e-05	0.000737341	0.0673094	0.931869	0.932635	FALSE	rs7577829	0.6502	0.4279	21250	0.000422489	0.453484	0.989548	-2.17874	0.508133	0.4279	532	0.00383923	0.661748	0.854239	-0.775854	-2.95459	5.03167e-13	FALSE	FALSE
GPR1	rs114670539	ADAM23	ENSG00000114948.12	Nerve_Tibial	1256	8.99976e-07	8.32932e-05	0.000737341	0.0673094	0.931869	0.932635	FALSE	rs7355426	0.4901	0.4057	21255	0.000428861	0.69015	0.989392	-2.03746	0.768245	0.4057	532	0.00389805	0.294671	0.852336	-0.919402	-2.95686	5.02029e-13	FALSE	FALSE
GPR1	rs114670539	ADAM23	ENSG00000114948.12	Nerve_Tibial	1256	8.99976e-07	8.32932e-05	0.000737341	0.0673094	0.931869	0.932635	FALSE	rs10932150	0.7112	0.428	19995	0.00044898	0.370245	0.9889	-2.18263	0.508133	0.428	532	0.003839	0.661748	0.854246	-0.775877	-2.95851	5.01202e-13	FALSE	FALSE
GPR1	rs114670539	ADAM23	ENSG00000114948.12	Nerve_Tibial	1256	8.99976e-07	8.32932e-05	0.000737341	0.0673094	0.931869	0.932635	FALSE	rs7562683	0.4707	0.4929	21251	0.000413768	0.721341	0.989762	-2.03331	0.752472	0.4929	532	0.00376016	0.315382	0.856811	-0.929185	-2.96249	4.99209e-13	FALSE	FALSE
GPR1	rs114670539	ADAM23	ENSG00000114948.12	Nerve_Tibial	1256	8.99976e-07	8.32932e-05	0.000737341	0.0673094	0.931869	0.932635	FALSE	rs28416026	0.5103	0.4078	21253	0.000428206	0.658371	0.989408	-2.05941	0.753556	0.4078	532	0.00389173	0.313954	0.85254	-0.915082	-2.97449	4.93255e-13	FALSE	FALSE
GPR1	rs114670539	ADAM23	ENSG00000114948.12	Nerve_Tibial	1256	8.99976e-07	8.32932e-05	0.000737341	0.0673094	0.931869	0.932635	FALSE	rs62195447	0.6517	0.4782	21254	0.000414414	0.451402	0.989746	-2.1892	0.512404	0.4782	532	0.00376656	0.655099	0.856603	-0.78726	-2.97646	4.92284e-13	FALSE	FALSE
GPR1	rs114670539	ADAM23	ENSG00000114948.12	Nerve_Tibial	1256	8.99976e-07	8.32932e-05	0.000737341	0.0673094	0.931869	0.932635	FALSE	rs62195448	0.5351	0.4452	21257	0.000418596	0.62024	0.989643	-2.09471	0.678381	0.4452	532	0.00380511	0.414673	0.855347	-0.893169	-2.98788	4.86693e-13	FALSE	FALSE
GPR1	rs114670539	ADAM23	ENSG00000114948.12	Nerve_Tibial	1256	8.99976e-07	8.32932e-05	0.000737341	0.0673094	0.931869	0.932635	FALSE	rs1002028	0.4913	0.5942	21234	0.000429252	0.688243	0.989383	-2.03831	0.958744	0.5942	532	0.00389775	0.0517298	0.852345	-0.9553	-2.99361	4.83915e-13	FALSE	FALSE
GPR1	rs114670539	ADAM23	ENSG00000114948.12	Nerve_Tibial	1256	8.99976e-07	8.32932e-05	0.000737341	0.0673094	0.931869	0.932635	FALSE	rs7599866	0.5019	0.5954	21233	0.000429677	0.671503	0.989372	-2.04908	0.976196	0.5954	532	0.00390143	0.0298383	0.852227	-0.955658	-3.00474	4.78558e-13	FALSE	FALSE
GPR1	rs114670539	ADAM23	ENSG00000114948.12	Nerve_Tibial	1256	8.99976e-07	8.32932e-05	0.000737341	0.0673094	0.931869	0.932635	FALSE	rs13391640	0.6988	0.348	21248	0.000455873	0.386941	0.988732	-2.16886	0.636655	0.348	532	0.0041422	0.472381	0.844525	-0.836409	-3.00527	4.78305e-13	FALSE	FALSE
GPR1	rs114670539	ADAM23	ENSG00000114948.12	Nerve_Tibial	1256	8.99976e-07	8.32932e-05	0.000737341	0.0673094	0.931869	0.932635	FALSE	rs34269766	0.5463	0.4079	21253	0.000428173	0.603314	0.989409	-2.09381	0.768245	0.4079	532	0.00389143	0.294671	0.852549	-0.920117	-3.01393	4.74181e-13	FALSE	FALSE
GPR1	rs114670539	ADAM23	ENSG00000114948.12	Nerve_Tibial	1256	8.99976e-07	8.32932e-05	0.000737341	0.0673094	0.931869	0.932635	FALSE	rs7597169	0.5118	0.5953	21233	0.000429643	0.656037	0.989373	-2.05928	0.976196	0.5953	532	0.00390112	0.0298383	0.852237	-0.955692	-3.01497	4.73688e-13	FALSE	FALSE
GPR1	rs114670539	ADAM23	ENSG00000114948.12	Nerve_Tibial	1256	8.99976e-07	8.32932e-05	0.000737341	0.0673094	0.931869	0.932635	FALSE	rs10192193	0.8416	0.5514	20982	0.000423463	0.199847	0.989524	-2.25959	0.501667	0.5514	532	0.00379955	0.671869	0.855528	-0.774238	-3.03383	4.64838e-13	FALSE	FALSE
GPR1	rs114670539	ADAM23	ENSG00000114948.12	Nerve_Tibial	1256	8.99976e-07	8.32932e-05	0.000737341	0.0673094	0.931869	0.932635	FALSE	rs35686239	0.6318	0.423	21249	0.000423774	0.479195	0.989517	-2.16538	0.641576	0.423	532	0.00385072	0.465496	0.853867	-0.869107	-3.03448	4.64533e-13	FALSE	FALSE
GPR1	rs114670539	ADAM23	ENSG00000114948.12	Nerve_Tibial	1256	8.99976e-07	8.32932e-05	0.000737341	0.0673094	0.931869	0.932635	FALSE	rs200436792	0.6354	0.423	21249	0.000423774	0.47414	0.989517	-2.16776	0.641576	0.423	532	0.00385072	0.465496	0.853867	-0.869107	-3.03687	4.63427e-13	FALSE	FALSE
GPR1	rs114670539	ADAM23	ENSG00000114948.12	Nerve_Tibial	1256	8.99976e-07	8.32932e-05	0.000737341	0.0673094	0.931869	0.932635	FALSE	rs56097024	0.6354	0.423	21249	0.000423774	0.47414	0.989517	-2.16776	0.641576	0.423	532	0.00385072	0.465496	0.853867	-0.869107	-3.03687	4.63427e-13	FALSE	FALSE
GPR1	rs114670539	ADAM23	ENSG00000114948.12	Nerve_Tibial	1256	8.99976e-07	8.32932e-05	0.000737341	0.0673094	0.931869	0.932635	FALSE	rs6712220	0.5936	0.4098	21252	0.00042758	0.533626	0.989424	-2.13369	0.722701	0.4098	532	0.00388586	0.354851	0.852729	-0.904054	-3.03774	4.63021e-13	FALSE	FALSE
GPR1	rs114670539	ADAM23	ENSG00000114948.12	Nerve_Tibial	1256	8.99976e-07	8.32932e-05	0.000737341	0.0673094	0.931869	0.932635	FALSE	rs36080931	0.592	0.5762	21250	0.000423541	0.53594	0.989522	-2.13715	0.736004	0.5762	532	0.00384879	0.33715	0.853929	-0.913299	-3.05045	4.57177e-13	FALSE	FALSE
GPR1	rs114670539	ADAM23	ENSG00000114948.12	Nerve_Tibial	1256	8.99976e-07	8.32932e-05	0.000737341	0.0673094	0.931869	0.932635	FALSE	rs13419102	0.6689	0.572	21250	0.000422464	0.427658	0.989549	-2.19003	0.624369	0.572	532	0.003839	0.489668	0.854246	-0.860506	-3.05053	4.57137e-13	FALSE	FALSE
GPR1	rs114670539	ADAM23	ENSG00000114948.12	Nerve_Tibial	1256	8.99976e-07	8.32932e-05	0.000737341	0.0673094	0.931869	0.932635	FALSE	rs35950368	0.6027	0.4238	21249	0.000423561	0.520522	0.989522	-2.14518	0.72349	0.4238	532	0.00384879	0.353798	0.853929	-0.908387	-3.05357	4.55751e-13	FALSE	FALSE
GPR1	rs114670539	ADAM23	ENSG00000114948.12	Nerve_Tibial	1256	8.99976e-07	8.32932e-05	0.000737341	0.0673094	0.931869	0.932635	FALSE	rs12694053	0.652	0.4217	21249	0.000424124	0.450985	0.989508	-2.17795	0.6551	0.4217	532	0.00385391	0.446688	0.853763	-0.876088	-3.05404	4.55537e-13	FALSE	FALSE
GPR1	rs114670539	ADAM23	ENSG00000114948.12	Nerve_Tibial	1256	8.99976e-07	8.32932e-05	0.000737341	0.0673094	0.931869	0.932635	FALSE	rs11883788	0.5693	0.4102	21254	0.000427413	0.569083	0.989428	-2.11454	0.852926	0.4102	532	0.0038847	0.185386	0.852767	-0.943215	-3.05776	4.53847e-13	FALSE	FALSE
GPR1	rs114670539	ADAM23	ENSG00000114948.12	Nerve_Tibial	1256	8.99976e-07	8.32932e-05	0.000737341	0.0673094	0.931869	0.932635	FALSE	rs11889506	0.5829	0.5892	21254	0.000427223	0.549154	0.989432	-2.12578	0.824187	0.5892	532	0.00388298	0.222163	0.852823	-0.937012	-3.0628	4.51565e-13	FALSE	FALSE
GPR1	rs114670539	ADAM23	ENSG00000114948.12	Nerve_Tibial	1256	8.99976e-07	8.32932e-05	0.000737341	0.0673094	0.931869	0.932635	FALSE	rs723606	0.6208	0.4231	21249	0.000423747	0.494717	0.989517	-2.15793	0.72349	0.4231	532	0.00385048	0.353798	0.853874	-0.908203	-3.06613	4.50062e-13	FALSE	FALSE
GPR1	rs114670539	ADAM23	ENSG00000114948.12	Nerve_Tibial	1256	8.99976e-07	8.32932e-05	0.000737341	0.0673094	0.931869	0.932635	FALSE	rs7591142	0.6136	0.4231	21249	0.000423747	0.504941	0.989517	-2.15287	0.737441	0.4231	532	0.00385048	0.335244	0.853874	-0.913662	-3.06653	4.49881e-13	FALSE	FALSE
GPR1	rs114670539	ADAM23	ENSG00000114948.12	Nerve_Tibial	1256	8.99976e-07	8.32932e-05	0.000737341	0.0673094	0.931869	0.932635	FALSE	rs7592440	0.6099	0.4231	21249	0.000423747	0.510216	0.989517	-2.15022	0.752364	0.4231	532	0.00385048	0.315524	0.853874	-0.919141	-3.06936	4.4861e-13	FALSE	FALSE
GPR1	rs114670539	ADAM23	ENSG00000114948.12	Nerve_Tibial	1256	8.99976e-07	8.32932e-05	0.000737341	0.0673094	0.931869	0.932635	FALSE	rs11904210	0.7831	0.5833	21251	0.000425494	0.275281	0.989475	-2.23949	0.586506	0.5833	532	0.00386672	0.543906	0.853348	-0.833623	-3.07311	4.4693e-13	FALSE	FALSE
GPR1	rs114670539	ADAM23	ENSG00000114948.12	Nerve_Tibial	1256	8.99976e-07	8.32932e-05	0.000737341	0.0673094	0.931869	0.932635	FALSE	rs13382269	0.6036	0.4108	21255	0.000427203	0.519231	0.989433	-2.14162	0.819341	0.4108	532	0.00388298	0.228393	0.852823	-0.935815	-3.07744	4.45002e-13	FALSE	FALSE
GPR1	rs114670539	ADAM23	ENSG00000114948.12	Nerve_Tibial	1256	8.99976e-07	8.32932e-05	0.000737341	0.0673094	0.931869	0.932635	FALSE	rs12694037	0.6052	0.4111	21255	0.000427109	0.516937	0.989435	-2.14291	0.819341	0.4111	532	0.00388212	0.228393	0.85285	-0.935908	-3.07882	4.44389e-13	FALSE	FALSE
GPR1	rs114670539	ADAM23	ENSG00000114948.12	Nerve_Tibial	1256	8.99976e-07	8.32932e-05	0.000737341	0.0673094	0.931869	0.932635	FALSE	rs7563879	0.5904	0.4208	21249	0.000424371	0.538256	0.989502	-2.13495	0.92276	0.4208	532	0.00385615	0.0969577	0.853691	-0.957003	-3.09195	4.38589e-13	FALSE	FALSE
GPR1	rs114670539	ADAM23	ENSG00000114948.12	Nerve_Tibial	1256	8.99976e-07	8.32932e-05	0.000737341	0.0673094	0.931869	0.932635	FALSE	rs55739749	0.6318	0.5774	21249	0.000423881	0.479195	0.989514	-2.16525	0.777016	0.5774	532	0.0038517	0.28321	0.853835	-0.927267	-3.09252	4.38341e-13	FALSE	FALSE
GPR1	rs114670539	ADAM23	ENSG00000114948.12	Nerve_Tibial	1256	8.99976e-07	8.32932e-05	0.000737341	0.0673094	0.931869	0.932635	FALSE	rs1823301	0.6446	0.4237	21250	0.000423567	0.461277	0.989522	-2.17395	0.813475	0.4237	532	0.00384903	0.235945	0.853921	-0.938036	-3.11199	4.29889e-13	FALSE	FALSE
GPR1	rs114670539	ADAM23	ENSG00000114948.12	Nerve_Tibial	1256	8.99976e-07	8.32932e-05	0.000737341	0.0673094	0.931869	0.932635	FALSE	rs818002	0.9089	0.3172	21263	0.000477241	0.114426	0.98821	-2.21377	0.913037	0.3172	532	0.00433942	0.109209	0.838319	-0.906066	-3.11983	4.2653e-13	FALSE	FALSE
GPR1	rs114670539	ADAM23	ENSG00000114948.12	Nerve_Tibial	1256	8.99976e-07	8.32932e-05	0.000737341	0.0673094	0.931869	0.932635	FALSE	rs7560232	0.7429	0.5718	21249	0.000422434	0.328015	0.98955	-2.22732	0.721049	0.5718	532	0.00383855	0.357057	0.854261	-0.908514	-3.13583	4.1976e-13	FALSE	FALSE
GPR1	rs114670539	ADAM23	ENSG00000114948.12	Nerve_Tibial	1256	8.99976e-07	8.32932e-05	0.000737341	0.0673094	0.931869	0.932635	FALSE	rs13002662	0.8059	0.4811	21243	0.000414432	0.245719	0.989745	-2.26014	0.82508	0.4811	532	0.00376478	0.221016	0.856661	-0.950347	-3.21048	3.89566e-13	FALSE	FALSE
GPR1	rs114670539	ENSG00000228577	ENSG00000228577.1	Nerve_Tibial	1256	0.00496079	0.459123	0.00111584	0.102839	0.431961	0.807705	FALSE	rs114670539	2.141e-08	0.0506	23810	0.00192145	5.6002	0.954165	13.421	0.00188504	0.0506	532	0.019564	3.10777	0.534899	2.20034	15.6214	0.698856	TRUE	FALSE
GPR1	rs114670539	ENSG00000228577	ENSG00000228577.1	Nerve_Tibial	1256	0.00496079	0.459123	0.00111584	0.102839	0.431961	0.807705	FALSE	rs115319174	1.043e-07	0.0488	20839	0.00227206	5.31907	0.946251	11.9242	0.000961101	0.0488	532	0.0202473	3.30167	0.526349	2.49524	14.4194	0.210078	TRUE	FALSE
GPR1	rs114670539	ENSG00000228577	ENSG00000228577.1	Nerve_Tibial	1256	0.00496079	0.459123	0.00111584	0.102839	0.431961	0.807705	FALSE	rs183235241	2.882e-06	0.0307	20403	0.00361991	4.67906	0.917012	8.7938	4.96687e-06	0.0307	532	0.0315836	4.56618	0.416023	4.06809	12.8619	0.0442543	TRUE	FALSE
GPR1	rs114670539	ENSG00000228577	ENSG00000228577.1	Nerve_Tibial	1256	0.00496079	0.459123	0.00111584	0.102839	0.431961	0.807705	FALSE	rs116765785	3.789e-07	0.0463	22031	0.00225924	5.07926	0.946539	10.7454	0.00698712	0.0463	532	0.0212846	2.69746	0.513879	1.50891	12.2544	0.0241049	FALSE	FALSE
GPR1	rs114670539	ENSG00000228577	ENSG00000228577.1	Nerve_Tibial	1256	0.00496079	0.459123	0.00111584	0.102839	0.431961	0.807705	FALSE	rs190572876	1.006e-06	0.049	20844	0.00226272	4.89046	0.946461	9.8544	0.00795251	0.049	532	0.0201689	2.65408	0.527316	1.48258	11.337	0.00963147	FALSE	FALSE
GPR1	rs114670539	ENSG00000228577	ENSG00000228577.1	Nerve_Tibial	1256	0.00496079	0.459123	0.00111584	0.102839	0.431961	0.807705	FALSE	rs115067791	8.226e-07	0.0491	20844	0.00225835	4.92993	0.946558	10.0381	0.0160039	0.0491	532	0.0201299	2.40883	0.527798	1.15609	11.1942	0.00834973	FALSE	FALSE
GPR1	rs114670539	ENSG00000228577	ENSG00000228577.1	Nerve_Tibial	1256	0.00496079	0.459123	0.00111584	0.102839	0.431961	0.807705	FALSE	rs115796127	4.014e-05	0.0749	21142	0.00150028	4.10667	0.963849	6.46751	0.00062591	0.0749	532	0.013564	3.42013	0.623891	3.15998	9.62749	0.00174291	FALSE	FALSE
GPR1	rs114670539	ENSG00000228577	ENSG00000228577.1	Nerve_Tibial	1256	0.00496079	0.459123	0.00111584	0.102839	0.431961	0.807705	FALSE	rs138964083	1.214e-05	0.0537	20843	0.00207503	4.37506	0.950683	7.59383	0.00968922	0.0537	532	0.018495	2.58673	0.548847	1.43824	9.03207	0.000960914	FALSE	FALSE
GPR1	rs114670539	ENSG00000228577	ENSG00000228577.1	Nerve_Tibial	1256	0.00496079	0.459123	0.00111584	0.102839	0.431961	0.807705	FALSE	rs184033703	1.263e-05	0.054	20843	0.00206416	4.36642	0.950928	7.55778	0.00968922	0.054	532	0.0183981	2.58673	0.550148	1.44114	8.99893	0.000929587	FALSE	FALSE
GPR1	rs114670539	ENSG00000228577	ENSG00000228577.1	Nerve_Tibial	1256	0.00496079	0.459123	0.00111584	0.102839	0.431961	0.807705	FALSE	rs142061173	0.0007927	0.0225	18376	0.00543799	3.35533	0.880321	3.89396	1.14366e-05	0.0225	532	0.0427326	4.38806	0.34492	3.10923	7.00319	0.000126344	FALSE	FALSE
GPR1	rs114670539	ENSG00000228577	ENSG00000228577.1	Nerve_Tibial	1256	0.00496079	0.459123	0.00111584	0.102839	0.431961	0.807705	FALSE	rs4673341	0.0008836	0.7446	21271	0.000543321	3.32518	0.986599	3.29813	0.00178138	0.7446	532	0.00494213	3.12445	0.819907	3.1449	6.44303	7.21569e-05	FALSE	FALSE
GPR1	rs114670539	ENSG00000228577	ENSG00000228577.1	Nerve_Tibial	1256	0.00496079	0.459123	0.00111584	0.102839	0.431961	0.807705	FALSE	rs12464952	0.00135	0.2464	21271	0.000556441	3.20513	0.98628	2.92152	0.00148811	0.2464	532	0.00506147	3.17699	0.816357	3.27248	6.194	5.62506e-05	FALSE	FALSE
GPR1	rs114670539	ENSG00000228577	ENSG00000228577.1	Nerve_Tibial	1256	0.00496079	0.459123	0.00111584	0.102839	0.431961	0.807705	FALSE	rs67187227	0.001889	0.2576	21271	0.000540277	3.10715	0.986673	2.60388	0.00128422	0.2576	532	0.00491445	3.21948	0.820735	3.39404	5.99792	4.62349e-05	FALSE	FALSE
GPR1	rs114670539	ENSG00000228577	ENSG00000228577.1	Nerve_Tibial	1256	0.00496079	0.459123	0.00111584	0.102839	0.431961	0.807705	FALSE	rs60874396	0.001804	0.7417	21270	0.000539347	3.12074	0.986696	2.64488	0.00184821	0.7417	532	0.00490575	3.1136	0.820996	3.1194	5.76427	3.66014e-05	FALSE	FALSE
GPR1	rs114670539	ENSG00000228577	ENSG00000228577.1	Nerve_Tibial	1256	0.00496079	0.459123	0.00111584	0.102839	0.431961	0.807705	FALSE	rs13014298	0.000981	0.7492	21271	0.000549889	3.29592	0.986439	3.2076	0.00400535	0.7492	532	0.00500188	2.87774	0.818126	2.53539	5.74299	3.58307e-05	FALSE	FALSE
GPR1	rs114670539	ENSG00000228577	ENSG00000228577.1	Nerve_Tibial	1256	0.00496079	0.459123	0.00111584	0.102839	0.431961	0.807705	FALSE	rs13011028	0.0009969	0.7503	21271	0.000551502	3.2914	0.9864	3.19415	0.00399964	0.7503	532	0.00501655	2.87819	0.81769	2.53584	5.72999	3.53679e-05	FALSE	FALSE
GPR1	rs114670539	ENSG00000228577	ENSG00000228577.1	Nerve_Tibial	1256	0.00496079	0.459123	0.00111584	0.102839	0.431961	0.807705	FALSE	rs12476337	0.00102	0.2506	20283	0.000576981	3.28495	0.985781	3.19216	0.00400535	0.2506	532	0.00500453	2.87774	0.818047	2.53528	5.72744	3.52778e-05	FALSE	FALSE
GPR1	rs114670539	ENSG00000228577	ENSG00000228577.1	Nerve_Tibial	1256	0.00496079	0.459123	0.00111584	0.102839	0.431961	0.807705	FALSE	rs67699403	0.002096	0.2556	21270	0.000543068	3.07628	0.986605	2.51193	0.00174164	0.2556	532	0.00493959	3.13108	0.819983	3.16207	5.674	3.3442e-05	FALSE	FALSE
GPR1	rs114670539	ENSG00000228577	ENSG00000228577.1	Nerve_Tibial	1256	0.00496079	0.459123	0.00111584	0.102839	0.431961	0.807705	FALSE	rs17236577	0.002103	0.2558	21270	0.000542789	3.07529	0.986612	2.50869	0.00174164	0.2558	532	0.00493706	3.13108	0.820059	3.16223	5.67092	3.33393e-05	FALSE	FALSE
GPR1	rs114670539	ENSG00000228577	ENSG00000228577.1	Nerve_Tibial	1256	0.00496079	0.459123	0.00111584	0.102839	0.431961	0.807705	FALSE	rs35530029	0.00108	0.2504	21271	0.000550474	3.26881	0.986425	3.12028	0.00400535	0.2504	532	0.00500719	2.87774	0.817968	2.53517	5.65545	3.28274e-05	FALSE	FALSE
GPR1	rs114670539	ENSG00000228577	ENSG00000228577.1	Nerve_Tibial	1256	0.00496079	0.459123	0.00111584	0.102839	0.431961	0.807705	FALSE	rs12622773	0.001129	0.7508	20283	0.000579141	3.25624	0.985728	3.10114	0.00399964	0.7508	532	0.00502326	2.87819	0.81749	2.53556	5.6367	3.22177e-05	FALSE	FALSE
GPR1	rs114670539	ENSG00000228577	ENSG00000228577.1	Nerve_Tibial	1256	0.00496079	0.459123	0.00111584	0.102839	0.431961	0.807705	FALSE	rs73059939	0.001877	0.08	21217	0.00140743	3.10903	0.96601	2.97793	0.00167142	0.08	532	0.0127697	3.14315	0.637941	2.64326	5.62118	3.17215e-05	FALSE	FALSE
GPR1	rs114670539	ENSG00000228577	ENSG00000228577.1	Nerve_Tibial	1256	0.00496079	0.459123	0.00111584	0.102839	0.431961	0.807705	FALSE	rs34830905	0.00108	0.2505	21271	0.000550328	3.26881	0.986429	3.12017	0.00434747	0.2505	532	0.00500586	2.85178	0.818007	2.4744	5.59456	3.08883e-05	FALSE	FALSE
GPR1	rs114670539	ENSG00000228577	ENSG00000228577.1	Nerve_Tibial	1256	0.00496079	0.459123	0.00111584	0.102839	0.431961	0.807705	FALSE	rs67723422	0.002194	0.2555	21270	0.000543207	3.06263	0.986602	2.4707	0.0018729	0.2555	532	0.00494086	3.10968	0.819945	3.10723	5.57794	3.0379e-05	FALSE	FALSE
GPR1	rs114670539	ENSG00000228577	ENSG00000228577.1	Nerve_Tibial	1256	0.00496079	0.459123	0.00111584	0.102839	0.431961	0.807705	FALSE	rs35783749	0.00114	0.2509	21271	0.000549744	3.25348	0.986443	3.0704	0.00538178	0.2509	532	0.00500055	2.78325	0.818165	2.31662	5.38702	2.50991e-05	FALSE	FALSE
GPR1	rs114670539	ENSG00000228577	ENSG00000228577.1	Nerve_Tibial	1256	0.00496079	0.459123	0.00111584	0.102839	0.431961	0.807705	FALSE	rs56349400	0.001196	0.2508	21272	0.000549864	3.23983	0.98644	3.02678	0.00538178	0.2508	532	0.00500188	2.78325	0.818126	2.31657	5.34335	2.40267e-05	FALSE	FALSE
GPR1	rs114670539	ENSG00000228577	ENSG00000228577.1	Nerve_Tibial	1256	0.00496079	0.459123	0.00111584	0.102839	0.431961	0.807705	FALSE	rs72946437	0.001528	0.2503	21271	0.00055062	3.16931	0.986421	2.80445	0.00399042	0.2503	532	0.00500853	2.87892	0.817928	2.53789	5.34233	2.40022e-05	FALSE	FALSE
GPR1	rs114670539	ENSG00000228577	ENSG00000228577.1	Nerve_Tibial	1256	0.00496079	0.459123	0.00111584	0.102839	0.431961	0.807705	FALSE	rs66467351	0.001436	0.2502	21272	0.000550741	3.18732	0.986418	2.86098	0.00434747	0.2502	532	0.00500986	2.85178	0.817889	2.47424	5.33522	2.38322e-05	FALSE	FALSE
GPR1	rs114670539	ENSG00000228577	ENSG00000228577.1	Nerve_Tibial	1256	0.00496079	0.459123	0.00111584	0.102839	0.431961	0.807705	FALSE	rs17220650	0.001391	0.2504	21271	0.000550474	3.19651	0.986425	2.88973	0.00500158	0.2504	532	0.00500719	2.80693	0.817968	2.37054	5.26027	2.21113e-05	FALSE	FALSE
GPR1	rs114670539	ENSG00000228577	ENSG00000228577.1	Nerve_Tibial	1256	0.00496079	0.459123	0.00111584	0.102839	0.431961	0.807705	FALSE	rs17286569	0.001665	0.2498	20284	0.000578183	3.14427	0.985751	2.74724	0.00434747	0.2498	532	0.00501521	2.85178	0.81773	2.47403	5.22128	2.12656e-05	FALSE	FALSE
GPR1	rs114670539	ENSG00000228577	ENSG00000228577.1	Nerve_Tibial	1256	0.00496079	0.459123	0.00111584	0.102839	0.431961	0.807705	FALSE	rs17220727	0.001691	0.2498	20284	0.000578183	3.13974	0.985751	2.73319	0.00434747	0.2498	532	0.00501521	2.85178	0.81773	2.47403	5.20722	2.09689e-05	FALSE	FALSE
GPR1	rs114670539	ENSG00000228577	ENSG00000228577.1	Nerve_Tibial	1256	0.00496079	0.459123	0.00111584	0.102839	0.431961	0.807705	FALSE	rs12992648	0.004589	0.7422	21004	0.000546868	2.83455	0.986513	1.81016	0.00128422	0.7422	532	0.00491196	3.21948	0.82081	3.39422	5.20438	2.09093e-05	FALSE	FALSE
GPR1	rs114670539	ENSG00000228577	ENSG00000228577.1	Nerve_Tibial	1256	0.00496079	0.459123	0.00111584	0.102839	0.431961	0.807705	FALSE	rs1420782	0.005959	0.2552	21005	0.000550485	2.75003	0.986425	1.58025	0.00148811	0.2552	532	0.00494468	3.17699	0.819831	3.28046	4.86071	1.48281e-05	FALSE	FALSE
GPR1	rs114670539	ENSG00000228577	ENSG00000228577.1	Nerve_Tibial	1256	0.00496079	0.459123	0.00111584	0.102839	0.431961	0.807705	FALSE	rs2359123	0.003548	0.7505	21005	0.000558785	2.91578	0.986223	2.04995	0.00434747	0.7505	532	0.00501923	2.85178	0.81761	2.47387	4.52382	1.05871e-05	FALSE	FALSE
GPR1	rs114670539	ENSG00000228577	ENSG00000228577.1	Nerve_Tibial	1256	0.00496079	0.459123	0.00111584	0.102839	0.431961	0.807705	FALSE	rs28579750	0.004231	0.3657	21255	0.000445767	2.86041	0.988979	1.79191	0.00462964	0.3657	532	0.00405171	2.83173	0.847403	2.45756	4.24947	8.04692e-06	FALSE	FALSE
GPR1	rs114670539	ENSG00000228577	ENSG00000228577.1	Nerve_Tibial	1256	0.00496079	0.459123	0.00111584	0.102839	0.431961	0.807705	FALSE	rs12623445	0.004647	0.6343	21255	0.000445767	2.83054	0.988979	1.70786	0.00462964	0.6343	532	0.00405171	2.83173	0.847403	2.45756	4.16542	7.39819e-06	FALSE	FALSE
GPR1	rs114670539	ENSG00000228577	ENSG00000228577.1	Nerve_Tibial	1256	0.00496079	0.459123	0.00111584	0.102839	0.431961	0.807705	FALSE	rs12613906	0.00472	0.3657	21255	0.000445767	2.82555	0.988979	1.6939	0.00462964	0.3657	532	0.00405171	2.83173	0.847403	2.45756	4.15147	7.29566e-06	FALSE	FALSE
GPR1	rs114670539	ENSG00000228577	ENSG00000228577.1	Nerve_Tibial	1256	0.00496079	0.459123	0.00111584	0.102839	0.431961	0.807705	FALSE	rs35482852	0.006809	0.2552	21269	0.000543652	2.70604	0.986591	1.45633	0.00354806	0.2552	532	0.00494468	2.91578	0.819831	2.62807	4.0844	6.8224e-06	FALSE	FALSE
GPR1	rs114670539	ENSG00000228577	ENSG00000228577.1	Nerve_Tibial	1256	0.00496079	0.459123	0.00111584	0.102839	0.431961	0.807705	FALSE	rs67200710	0.00551	0.635	21255	0.000446129	2.7756	0.98897	1.55593	0.00511438	0.635	532	0.00405501	2.79974	0.847298	2.38116	3.93709	5.88792e-06	FALSE	FALSE
GPR1	rs114670539	ENSG00000228577	ENSG00000228577.1	Nerve_Tibial	1256	0.00496079	0.459123	0.00111584	0.102839	0.431961	0.807705	FALSE	rs12617355	0.006514	0.6361	21259	0.00044662	2.72072	0.988958	1.40727	0.00462964	0.6361	532	0.00406023	2.83173	0.847131	2.45736	3.86464	5.47643e-06	FALSE	FALSE
GPR1	rs114670539	ENSG00000228577	ENSG00000228577.1	Nerve_Tibial	1256	0.00496079	0.459123	0.00111584	0.102839	0.431961	0.807705	FALSE	rs4675582	0.002716	0.3068	21263	0.000486016	2.99818	0.987995	2.22934	0.0164547	0.3068	532	0.00441921	2.39867	0.835834	1.5011	3.73044	4.78868e-06	FALSE	FALSE
GPR1	rs114670539	ENSG00000228577	ENSG00000228577.1	Nerve_Tibial	1256	0.00496079	0.459123	0.00111584	0.102839	0.431961	0.807705	FALSE	rs12475735	0.004351	0.6782	21262	0.000473632	2.85153	0.988298	1.79403	0.00956387	0.6782	532	0.0043064	2.59121	0.839352	1.90359	3.69763	4.6341e-06	FALSE	FALSE
GPR1	rs114670539	ENSG00000228577	ENSG00000228577.1	Nerve_Tibial	1256	0.00496079	0.459123	0.00111584	0.102839	0.431961	0.807705	FALSE	rs13002014	0.004621	0.3216	21263	0.000473764	2.83233	0.988295	1.74025	0.00890589	0.3216	532	0.00430781	2.61565	0.839308	1.95697	3.69722	4.63222e-06	FALSE	FALSE
GPR1	rs114670539	ENSG00000228577	ENSG00000228577.1	Nerve_Tibial	1256	0.00496079	0.459123	0.00111584	0.102839	0.431961	0.807705	FALSE	rs35044948	0.004691	0.3217	21262	0.000473709	2.82752	0.988296	1.72674	0.00956387	0.3217	532	0.00430711	2.59121	0.83933	1.90359	3.63033	4.3325e-06	FALSE	FALSE
GPR1	rs114670539	ENSG00000228577	ENSG00000228577.1	Nerve_Tibial	1256	0.00496079	0.459123	0.00111584	0.102839	0.431961	0.807705	FALSE	rs7572920	0.004484	0.6781	21262	0.000473554	2.84194	0.9883	1.76699	0.0109348	0.6781	532	0.0043057	2.54478	0.839374	1.80351	3.5705	4.08088e-06	FALSE	FALSE
GPR1	rs114670539	ENSG00000228577	ENSG00000228577.1	Nerve_Tibial	1256	0.00496079	0.459123	0.00111584	0.102839	0.431961	0.807705	FALSE	rs11888013	0.004417	0.6778	21262	0.000473323	2.84674	0.988305	1.78026	0.011301	0.6778	532	0.00430359	2.53325	0.83944	1.77895	3.55921	4.03506e-06	FALSE	FALSE
GPR1	rs114670539	ENSG00000228577	ENSG00000228577.1	Nerve_Tibial	1256	0.00496079	0.459123	0.00111584	0.102839	0.431961	0.807705	FALSE	rs7597292	0.004979	0.6782	21263	0.000473609	2.80839	0.988298	1.67337	0.0106665	0.6782	532	0.0043064	2.55344	0.839352	1.82204	3.49541	3.78566e-06	FALSE	FALSE
GPR1	rs114670539	ENSG00000228577	ENSG00000228577.1	Nerve_Tibial	1256	0.00496079	0.459123	0.00111584	0.102839	0.431961	0.807705	FALSE	rs1062344	0.004298	0.3605	21256	0.000448499	2.85542	0.988912	1.78057	0.0128649	0.3605	532	0.00407674	2.48749	0.846605	1.68185	3.46242	3.66283e-06	FALSE	FALSE
GPR1	rs114670539	ENSG00000228577	ENSG00000228577.1	Nerve_Tibial	1256	0.00496079	0.459123	0.00111584	0.102839	0.431961	0.807705	FALSE	rs35293964	0.004367	0.3605	21256	0.000448499	2.85036	0.988912	1.76629	0.0128649	0.3605	532	0.00407674	2.48749	0.846605	1.68185	3.44814	3.6109e-06	FALSE	FALSE
GPR1	rs114670539	ENSG00000228577	ENSG00000228577.1	Nerve_Tibial	1256	0.00496079	0.459123	0.00111584	0.102839	0.431961	0.807705	FALSE	rs76252708	0.005906	0.07	21048	0.00160397	2.75296	0.961447	2.01543	0.0130093	0.07	532	0.014437	2.48351	0.609145	1.40885	3.42428	3.52575e-06	FALSE	FALSE
GPR1	rs114670539	ENSG00000228577	ENSG00000228577.1	Nerve_Tibial	1256	0.00496079	0.459123	0.00111584	0.102839	0.431961	0.807705	FALSE	rs2199570	0.005181	0.3597	21255	0.000448956	2.79556	0.988901	1.61377	0.0111823	0.3597	532	0.0040807	2.53695	0.846479	1.78706	3.40083	3.44403e-06	FALSE	FALSE
GPR1	rs114670539	ENSG00000228577	ENSG00000228577.1	Nerve_Tibial	1256	0.00496079	0.459123	0.00111584	0.102839	0.431961	0.807705	FALSE	rs79101563	0.006127	0.0701	21048	0.00160186	2.74091	0.961496	1.98316	0.0130093	0.0701	532	0.014418	2.48351	0.609459	1.40941	3.39257	3.41572e-06	FALSE	FALSE
GPR1	rs114670539	ENSG00000228577	ENSG00000228577.1	Nerve_Tibial	1256	0.00496079	0.459123	0.00111584	0.102839	0.431961	0.807705	FALSE	rs13412126	0.02862	0.608	21250	0.00043395	2.18868	0.989268	0.10221	0.00159811	0.608	532	0.00394338	3.15625	0.850875	3.28669	3.3889	3.4032e-06	FALSE	FALSE
GPR1	rs114670539	ENSG00000228577	ENSG00000228577.1	Nerve_Tibial	1256	0.00496079	0.459123	0.00111584	0.102839	0.431961	0.807705	FALSE	rs35359010	0.004507	0.3613	21256	0.000448066	2.84031	0.988922	1.73757	0.0138314	0.3613	532	0.0040728	2.46161	0.84673	1.62762	3.36519	3.32347e-06	FALSE	FALSE
GPR1	rs114670539	ENSG00000228577	ENSG00000228577.1	Nerve_Tibial	1256	0.00496079	0.459123	0.00111584	0.102839	0.431961	0.807705	FALSE	rs55811735	0.005679	0.3176	21264	0.000476896	2.76576	0.988218	1.55906	0.0110293	0.3176	532	0.0043365	2.54177	0.838411	1.79697	3.35603	3.29315e-06	FALSE	FALSE
GPR1	rs114670539	ENSG00000228577	ENSG00000228577.1	Nerve_Tibial	1256	0.00496079	0.459123	0.00111584	0.102839	0.431961	0.807705	FALSE	rs12466656	0.005187	0.6396	21256	0.000448553	2.79519	0.988911	1.61233	0.0122748	0.6396	532	0.00407723	2.50414	0.846589	1.71705	3.32938	3.20655e-06	FALSE	FALSE
GPR1	rs114670539	ENSG00000228577	ENSG00000228577.1	Nerve_Tibial	1256	0.00496079	0.459123	0.00111584	0.102839	0.431961	0.807705	FALSE	rs13003004	0.005343	0.3596	21256	0.000448989	2.78559	0.9889	1.5863	0.012119	0.3596	532	0.0040812	2.50866	0.846463	1.72665	3.31295	3.15428e-06	FALSE	FALSE
GPR1	rs114670539	ENSG00000228577	ENSG00000228577.1	Nerve_Tibial	1256	0.00496079	0.459123	0.00111584	0.102839	0.431961	0.807705	FALSE	rs67269246	0.008677	0.3655	21255	0.00044587	2.62452	0.988976	1.15225	0.00684931	0.3655	532	0.00405265	2.70408	0.847373	2.15814	3.3104	3.14625e-06	FALSE	FALSE
GPR1	rs114670539	ENSG00000228577	ENSG00000228577.1	Nerve_Tibial	1256	0.00496079	0.459123	0.00111584	0.102839	0.431961	0.807705	FALSE	rs12470360	0.004507	0.3607	21256	0.00044839	2.84031	0.988915	1.7379	0.015206	0.3607	532	0.00407575	2.42744	0.846637	1.55691	3.29481	3.09758e-06	FALSE	FALSE
GPR1	rs114670539	ENSG00000228577	ENSG00000228577.1	Nerve_Tibial	1256	0.00496079	0.459123	0.00111584	0.102839	0.431961	0.807705	FALSE	rs10193681	0.009068	0.3656	21255	0.000445819	2.60948	0.988977	1.11326	0.00669994	0.3656	532	0.00405218	2.7114	0.847388	2.17494	3.2882	3.07719e-06	FALSE	FALSE
GPR1	rs114670539	ENSG00000228577	ENSG00000228577.1	Nerve_Tibial	1256	0.00496079	0.459123	0.00111584	0.102839	0.431961	0.807705	FALSE	rs34058600	0.004951	0.3607	21256	0.00044839	2.8102	0.988915	1.65379	0.0138314	0.3607	532	0.00407575	2.46161	0.846637	1.62764	3.28143	3.05643e-06	FALSE	FALSE
GPR1	rs114670539	ENSG00000228577	ENSG00000228577.1	Nerve_Tibial	1256	0.00496079	0.459123	0.00111584	0.102839	0.431961	0.807705	FALSE	rs4673342	0.004578	0.3611	21256	0.000448174	2.83532	0.98892	1.72368	0.015206	0.3611	532	0.00407378	2.42744	0.846699	1.55689	3.28057	3.05379e-06	FALSE	FALSE
GPR1	rs114670539	ENSG00000228577	ENSG00000228577.1	Nerve_Tibial	1256	0.00496079	0.459123	0.00111584	0.102839	0.431961	0.807705	FALSE	rs13005627	0.005268	0.3603	21256	0.000448607	2.79017	0.988909	1.59854	0.0128649	0.3603	532	0.00407772	2.48749	0.846574	1.68186	3.2804	3.05327e-06	FALSE	FALSE
GPR1	rs114670539	ENSG00000228577	ENSG00000228577.1	Nerve_Tibial	1256	0.00496079	0.459123	0.00111584	0.102839	0.431961	0.807705	FALSE	rs13419432	0.008936	0.6344	21255	0.000445819	2.61449	0.988977	1.12621	0.0076119	0.6344	532	0.00405218	2.66882	0.847388	2.07787	3.20408	2.82891e-06	FALSE	FALSE
GPR1	rs114670539	ENSG00000228577	ENSG00000228577.1	Nerve_Tibial	1256	0.00496079	0.459123	0.00111584	0.102839	0.431961	0.807705	FALSE	rs17236612	0.008936	0.3656	21255	0.000445819	2.61449	0.988977	1.12621	0.0076119	0.3656	532	0.00405218	2.66882	0.847388	2.07787	3.20408	2.82891e-06	FALSE	FALSE
GPR1	rs114670539	ENSG00000228577	ENSG00000228577.1	Nerve_Tibial	1256	0.00496079	0.459123	0.00111584	0.102839	0.431961	0.807705	FALSE	rs918135	0.005029	0.6391	21256	0.000448282	2.80517	0.988917	1.63971	0.0162726	0.6391	532	0.00407477	2.40274	0.846668	1.50641	3.14611	2.6696e-06	FALSE	FALSE
GPR1	rs114670539	ENSG00000228577	ENSG00000228577.1	Nerve_Tibial	1256	0.00496079	0.459123	0.00111584	0.102839	0.431961	0.807705	FALSE	rs2080565	0.005434	0.6395	21256	0.000448499	2.78011	0.988912	1.57072	0.015206	0.6395	532	0.00407674	2.42744	0.846605	1.55692	3.12764	2.62074e-06	FALSE	FALSE
GPR1	rs114670539	ENSG00000228577	ENSG00000228577.1	Nerve_Tibial	1256	0.00496079	0.459123	0.00111584	0.102839	0.431961	0.807705	FALSE	rs67165436	0.00663	0.3601	21255	0.000448737	2.71488	0.988906	1.39372	0.0122378	0.3601	532	0.00407871	2.50521	0.846542	1.71932	3.11304	2.58276e-06	FALSE	FALSE
GPR1	rs114670539	ENSG00000228577	ENSG00000228577.1	Nerve_Tibial	1256	0.00496079	0.459123	0.00111584	0.102839	0.431961	0.807705	FALSE	rs112409022	0.006131	0.6418	21258	0.000449719	2.74069	0.988882	1.46434	0.0138314	0.6418	532	0.00408821	2.46161	0.84624	1.62773	3.09207	2.52916e-06	FALSE	FALSE
GPR1	rs114670539	ENSG00000228577	ENSG00000228577.1	Nerve_Tibial	1256	0.00496079	0.459123	0.00111584	0.102839	0.431961	0.807705	FALSE	rs12468778	0.007568	0.36	21256	0.000448771	2.67076	0.988905	1.27627	0.0118514	0.36	532	0.00407921	2.51654	0.846526	1.7434	3.01967	2.3525e-06	FALSE	FALSE
GPR1	rs114670539	ENSG00000228577	ENSG00000228577.1	Nerve_Tibial	1256	0.00496079	0.459123	0.00111584	0.102839	0.431961	0.807705	FALSE	rs9989763	0.007568	0.6401	21257	0.000448804	2.67076	0.988904	1.2763	0.0119257	0.6401	532	0.0040797	2.51434	0.846511	1.73871	3.01501	2.34158e-06	FALSE	FALSE
GPR1	rs114670539	ENSG00000228577	ENSG00000228577.1	Nerve_Tibial	1256	0.00496079	0.459123	0.00111584	0.102839	0.431961	0.807705	FALSE	rs1035230	0.006834	0.6397	21255	0.000448629	2.70483	0.988909	1.36668	0.0138608	0.6397	532	0.00407772	2.46085	0.846574	1.62607	2.99274	2.29001e-06	FALSE	FALSE
GPR1	rs114670539	ENSG00000228577	ENSG00000228577.1	Nerve_Tibial	1256	0.00496079	0.459123	0.00111584	0.102839	0.431961	0.807705	FALSE	rs28376891	0.007456	0.6403	21257	0.000448914	2.67576	0.988902	1.28963	0.0136294	0.6403	532	0.0040807	2.46689	0.846479	1.63867	2.92831	2.14711e-06	FALSE	FALSE
GPR1	rs114670539	ENSG00000228577	ENSG00000228577.1	Nerve_Tibial	1256	0.00496079	0.459123	0.00111584	0.102839	0.431961	0.807705	FALSE	rs12475967	0.0089	0.3581	21257	0.000449795	2.61587	0.98888	1.13383	0.0113476	0.3581	532	0.00408871	2.53181	0.846224	1.77604	2.90988	2.1079e-06	FALSE	FALSE
GPR1	rs114670539	ENSG00000228577	ENSG00000228577.1	Nerve_Tibial	1256	0.00496079	0.459123	0.00111584	0.102839	0.431961	0.807705	FALSE	rs13013165	0.00803	0.3596	21257	0.000448968	2.65081	0.9889	1.22397	0.0128184	0.3596	532	0.0040812	2.48878	0.846463	1.68459	2.90856	2.10512e-06	FALSE	FALSE
GPR1	rs114670539	ENSG00000228577	ENSG00000228577.1	Nerve_Tibial	1256	0.00496079	0.459123	0.00111584	0.102839	0.431961	0.807705	FALSE	rs3732085	0.008121	0.3631	21256	0.000447105	2.647	0.988946	1.21209	0.0128057	0.3631	532	0.00406407	2.48913	0.847009	1.68524	2.89734	2.08163e-06	FALSE	FALSE
GPR1	rs114670539	ENSG00000228577	ENSG00000228577.1	Nerve_Tibial	1256	0.00496079	0.459123	0.00111584	0.102839	0.431961	0.807705	FALSE	rs10192718	0.008517	0.3609	20988	0.000454006	2.63086	0.988777	1.17696	0.015206	0.3609	532	0.00407477	2.42744	0.846668	1.5569	2.73386	1.76768e-06	FALSE	FALSE
GPR1	rs114670539	ENSG00000228577	ENSG00000228577.1	Nerve_Tibial	1256	0.00496079	0.459123	0.00111584	0.102839	0.431961	0.807705	FALSE	rs13390276	0.01568	0.3844	21254	0.000436984	2.41628	0.989193	0.623857	0.00829559	0.3844	532	0.0039717	2.6398	0.849964	2.01306	2.63691	1.60437e-06	FALSE	FALSE
GPR1	rs114670539	ENSG00000228577	ENSG00000228577.1	Nerve_Tibial	1256	0.00496079	0.459123	0.00111584	0.102839	0.431961	0.807705	FALSE	rs17286674	0.01415	0.3599	20990	0.000454513	2.45343	0.988765	0.731499	0.0128649	0.3599	532	0.0040797	2.48749	0.846511	1.68187	2.41337	1.28298e-06	FALSE	FALSE
GPR1	rs114670539	ENSG00000228577	ENSG00000228577.1	Nerve_Tibial	1256	0.00496079	0.459123	0.00111584	0.102839	0.431961	0.807705	FALSE	rs818012	0.06344	0.4003	21262	0.000430591	1.8561	0.98935	-0.566893	0.0038412	0.4003	532	0.00391506	2.89092	0.851787	2.60481	2.03792	8.81378e-07	FALSE	FALSE
GPR1	rs114670539	ENSG00000228577	ENSG00000228577.1	Nerve_Tibial	1256	0.00496079	0.459123	0.00111584	0.102839	0.431961	0.807705	FALSE	rs58613933	0.001768	0.3669	21272	0.000444795	3.12667	0.989002	2.57923	0.343605	0.3669	532	0.00404612	0.947066	0.847582	-0.56045	2.01878	8.64669e-07	FALSE	FALSE
GPR1	rs114670539	ENSG00000228577	ENSG00000228577.1	Nerve_Tibial	1256	0.00496079	0.459123	0.00111584	0.102839	0.431961	0.807705	FALSE	rs2359120	0.04255	0.2879	21262	0.000504199	2.0281	0.987552	-0.1621	0.00687569	0.2879	532	0.00458433	2.70281	0.830739	2.14618	1.98408	8.35185e-07	FALSE	FALSE
GPR1	rs114670539	ENSG00000228577	ENSG00000228577.1	Nerve_Tibial	1256	0.00496079	0.459123	0.00111584	0.102839	0.431961	0.807705	FALSE	rs60805365	0.02176	0.6497	21256	0.000454312	2.29453	0.98877	0.358302	0.0171111	0.6497	532	0.00412958	2.38431	0.844925	1.46975	1.82805	7.14529e-07	FALSE	FALSE
GPR1	rs114670539	ENSG00000228577	ENSG00000228577.1	Nerve_Tibial	1256	0.00496079	0.459123	0.00111584	0.102839	0.431961	0.807705	FALSE	rs4589736	0.0326	0.3732	21253	0.000442077	2.13698	0.989069	0.000301196	0.0132798	0.3732	532	0.00401779	2.47618	0.848487	1.65769	1.65799	6.02783e-07	FALSE	FALSE
GPR1	rs114670539	ENSG00000228577	ENSG00000228577.1	Nerve_Tibial	1256	0.00496079	0.459123	0.00111584	0.102839	0.431961	0.807705	FALSE	rs10207175	0.07597	0.8201	21304	0.000699245	1.77456	0.982819	-0.484496	0.00653809	0.8201	532	0.00637031	2.7195	0.779347	2.12632	1.64182	5.93117e-07	FALSE	FALSE
GPR1	rs114670539	ENSG00000228577	ENSG00000228577.1	Nerve_Tibial	1256	0.00496079	0.459123	0.00111584	0.102839	0.431961	0.807705	FALSE	rs818010	0.01016	0.9657	19290	0.0034397	2.57034	0.920817	1.77375	0.703335	0.9657	532	0.0283741	0.380822	0.442268	-0.259868	1.51388	5.21888e-07	FALSE	FALSE
GPR1	rs114670539	ENSG00000228577	ENSG00000228577.1	Nerve_Tibial	1256	0.00496079	0.459123	0.00111584	0.102839	0.431961	0.807705	FALSE	rs55954195	0.00236	0.3848	21267	0.000436547	3.04074	0.989204	2.30883	0.614065	0.3848	532	0.00397015	0.504279	0.850014	-0.840528	1.46831	4.98636e-07	FALSE	FALSE
GPR1	rs114670539	ENSG00000228577	ENSG00000228577.1	Nerve_Tibial	1256	0.00496079	0.459123	0.00111584	0.102839	0.431961	0.807705	FALSE	rs13419533	0.1634	0.5195	21257	0.000414198	1.39373	0.989751	-1.32901	0.00343048	0.5195	532	0.00376513	2.92627	0.856649	2.69655	1.36754	4.50837e-07	FALSE	FALSE
GPR1	rs114670539	ENSG00000228577	ENSG00000228577.1	Nerve_Tibial	1256	0.00496079	0.459123	0.00111584	0.102839	0.431961	0.807705	FALSE	rs6734107	0.1682	0.4797	21257	0.000414251	1.37801	0.98975	-1.35051	0.00343048	0.4797	532	0.00376561	2.92627	0.856634	2.69654	1.34603	4.41244e-07	FALSE	FALSE
GPR1	rs114670539	ENSG00000228577	ENSG00000228577.1	Nerve_Tibial	1256	0.00496079	0.459123	0.00111584	0.102839	0.431961	0.807705	FALSE	rs9678849	0.08532	0.6944	21271	0.000486898	1.72062	0.987974	-0.747877	0.00828084	0.6944	532	0.00442889	2.6404	0.835534	2.01002	1.26215	4.05742e-07	FALSE	FALSE
GPR1	rs114670539	ENSG00000228577	ENSG00000228577.1	Nerve_Tibial	1256	0.00496079	0.459123	0.00111584	0.102839	0.431961	0.807705	FALSE	rs4675571	0.00484	0.8281	20938	0.000737386	2.81749	0.981899	1.8914	0.721153	0.8281	532	0.00660237	0.356918	0.773133	-0.692451	1.19895	3.80892e-07	FALSE	FALSE
GPR1	rs114670539	ENSG00000228577	ENSG00000228577.1	Nerve_Tibial	1256	0.00496079	0.459123	0.00111584	0.102839	0.431961	0.807705	FALSE	rs62197973	0.1424	0.3586	21258	0.000449497	1.46691	0.988887	-1.18588	0.0051793	0.3586	532	0.0040862	2.79567	0.846304	2.37086	1.18498	3.75609e-07	FALSE	FALSE
GPR1	rs114670539	ENSG00000228577	ENSG00000228577.1	Nerve_Tibial	1256	0.00496079	0.459123	0.00111584	0.102839	0.431961	0.807705	FALSE	rs7595328	0.003379	0.6206	21268	0.000438887	2.93097	0.989147	1.98704	0.569017	0.6206	532	0.00399162	0.5695	0.849325	-0.808585	1.17845	3.73166e-07	FALSE	FALSE
GPR1	rs114670539	ENSG00000228577	ENSG00000228577.1	Nerve_Tibial	1256	0.00496079	0.459123	0.00111584	0.102839	0.431961	0.807705	FALSE	rs818019	0.06369	0.3314	21264	0.000466471	1.85434	0.988473	-0.53204	0.0142668	0.3314	532	0.0042417	2.45047	0.841383	1.60555	1.07351	3.35989e-07	FALSE	FALSE
GPR1	rs114670539	ENSG00000228577	ENSG00000228577.1	Nerve_Tibial	1256	0.00496079	0.459123	0.00111584	0.102839	0.431961	0.807705	FALSE	rs818014	0.03971	0.4018	21246	0.000430383	2.05675	0.989355	-0.17873	0.0234466	0.4018	532	0.00391023	2.26608	0.851943	1.23233	1.0536	3.29367e-07	FALSE	FALSE
GPR1	rs114670539	ENSG00000228577	ENSG00000228577.1	Nerve_Tibial	1256	0.00496079	0.459123	0.00111584	0.102839	0.431961	0.807705	FALSE	rs114088604	0.01857	0.0402	20802	0.00273827	2.35405	0.935929	1.21937	0.415013	0.0402	532	0.0243586	0.815104	0.480168	-0.167615	1.05176	3.2876e-07	FALSE	FALSE
GPR1	rs114670539	ENSG00000228577	ENSG00000228577.1	Nerve_Tibial	1256	0.00496079	0.459123	0.00111584	0.102839	0.431961	0.807705	FALSE	rs1176550189	0.009666	0.1303	21032	0.000922134	2.58755	0.977466	1.37591	0.347613	0.1303	532	0.00829363	0.939229	0.730671	-0.333629	1.04228	3.2566e-07	FALSE	FALSE
GPR1	rs114670539	ENSG00000228577	ENSG00000228577.1	Nerve_Tibial	1256	0.00496079	0.459123	0.00111584	0.102839	0.431961	0.807705	FALSE	rs7422060	0.009666	0.1303	21032	0.000922134	2.58755	0.977466	1.37591	0.347613	0.1303	532	0.00829363	0.939229	0.730671	-0.333629	1.04228	3.2566e-07	FALSE	FALSE
GPR1	rs114670539	ENSG00000228577	ENSG00000228577.1	Nerve_Tibial	1256	0.00496079	0.459123	0.00111584	0.102839	0.431961	0.807705	FALSE	rs7349337	0.1634	0.4838	21258	0.000413983	1.39373	0.989756	-1.32926	0.00549845	0.4838	532	0.00376335	2.77628	0.856707	2.33021	1.00094	3.12471e-07	FALSE	FALSE
GPR1	rs114670539	ENSG00000228577	ENSG00000228577.1	Nerve_Tibial	1256	0.00496079	0.459123	0.00111584	0.102839	0.431961	0.807705	FALSE	rs1362663	0.02119	0.9659	17195	0.00388061	2.30458	0.911564	1.20796	0.643264	0.9659	532	0.0285346	0.46314	0.440877	-0.243409	0.964554	3.01305e-07	FALSE	FALSE
GPR1	rs114670539	ENSG00000228577	ENSG00000228577.1	Nerve_Tibial	1256	0.00496079	0.459123	0.00111584	0.102839	0.431961	0.807705	FALSE	rs6736872	0.2294	0.4836	21257	0.000414013	1.20191	0.989756	-1.57563	0.00426832	0.4836	532	0.00376345	2.85762	0.856704	2.5265	0.950869	2.9721e-07	FALSE	FALSE
GPR1	rs114670539	ENSG00000228577	ENSG00000228577.1	Nerve_Tibial	1256	0.00496079	0.459123	0.00111584	0.102839	0.431961	0.807705	FALSE	rs12694048	0.1462	0.4802	21256	0.000414237	1.45309	0.98975	-1.24534	0.00676296	0.4802	532	0.0037653	2.7083	0.856643	2.17047	0.925132	2.89658e-07	FALSE	FALSE
GPR1	rs114670539	ENSG00000228577	ENSG00000228577.1	Nerve_Tibial	1256	0.00496079	0.459123	0.00111584	0.102839	0.431961	0.807705	FALSE	rs4673347	0.1682	0.4843	21258	0.000413956	1.37801	0.989757	-1.35085	0.00591775	0.4843	532	0.00376311	2.7523	0.856715	2.27342	0.922572	2.88918e-07	FALSE	FALSE
GPR1	rs114670539	ENSG00000228577	ENSG00000228577.1	Nerve_Tibial	1256	0.00496079	0.459123	0.00111584	0.102839	0.431961	0.807705	FALSE	rs112764486	0.03187	0.022	19271	0.00530057	2.14604	0.882991	0.960545	0.365588	0.022	532	0.0436814	0.904769	0.339975	-0.0685858	0.891959	2.80207e-07	FALSE	FALSE
GPR1	rs114670539	ENSG00000228577	ENSG00000228577.1	Nerve_Tibial	1256	0.00496079	0.459123	0.00111584	0.102839	0.431961	0.807705	FALSE	rs12989311	0.183	0.5164	21258	0.000413994	1.33157	0.989756	-1.41308	0.00591775	0.5164	532	0.00376345	2.7523	0.856704	2.27342	0.860345	2.71487e-07	FALSE	FALSE
GPR1	rs114670539	ENSG00000228577	ENSG00000228577.1	Nerve_Tibial	1256	0.00496079	0.459123	0.00111584	0.102839	0.431961	0.807705	FALSE	rs1198541	0.103	0.4233	21251	0.000423654	1.63048	0.98952	-0.963825	0.0117292	0.4233	532	0.00384999	2.52019	0.85389	1.74998	0.786155	2.52075e-07	FALSE	FALSE
GPR1	rs114670539	ENSG00000228577	ENSG00000228577.1	Nerve_Tibial	1256	0.00496079	0.459123	0.00111584	0.102839	0.431961	0.807705	FALSE	rs1861437	0.152	0.4813	21256	0.000414166	1.4325	0.989752	-1.27482	0.00795578	0.4813	532	0.00376466	2.65394	0.856664	2.04563	0.770816	2.48237e-07	FALSE	FALSE
GPR1	rs114670539	ENSG00000228577	ENSG00000228577.1	Nerve_Tibial	1256	0.00496079	0.459123	0.00111584	0.102839	0.431961	0.807705	FALSE	rs817996	0.04562	0.6684	21264	0.000466329	1.99889	0.988476	-0.256904	0.0324703	0.6684	532	0.00424041	2.13857	0.841423	1.00336	0.74646	2.42264e-07	FALSE	FALSE
GPR1	rs114670539	ENSG00000228577	ENSG00000228577.1	Nerve_Tibial	1256	0.00496079	0.459123	0.00111584	0.102839	0.431961	0.807705	FALSE	rs3796042	0.1721	0.5154	21257	0.00041396	1.36549	0.989757	-1.36785	0.00728297	0.5154	532	0.00376297	2.68362	0.85672	2.11349	0.745642	2.42066e-07	FALSE	FALSE
GPR1	rs114670539	ENSG00000228577	ENSG00000228577.1	Nerve_Tibial	1256	0.00496079	0.459123	0.00111584	0.102839	0.431961	0.807705	FALSE	rs817997	0.04943	0.6728	21264	0.000469509	1.96486	0.988398	-0.320358	0.0324703	0.6728	532	0.00426932	2.13857	0.840514	1.00414	0.683785	2.27547e-07	FALSE	FALSE
GPR1	rs114670539	ENSG00000228577	ENSG00000228577.1	Nerve_Tibial	1256	0.00496079	0.459123	0.00111584	0.102839	0.431961	0.807705	FALSE	rs6435316	0.03239	0.0327	13447	0.00516719	2.13956	0.885599	0.942997	0.867394	0.0327	532	0.0297132	0.16697	0.430926	-0.275865	0.667132	2.23789e-07	FALSE	FALSE
GPR1	rs114670539	ENSG00000228577	ENSG00000228577.1	Nerve_Tibial	1256	0.00496079	0.459123	0.00111584	0.102839	0.431961	0.807705	FALSE	rs9973315	0.1813	0.4783	21255	0.000414387	1.33676	0.989747	-1.40576	0.00777873	0.4783	532	0.00376649	2.66153	0.856605	2.0629	0.657136	2.21563e-07	FALSE	FALSE
GPR1	rs114670539	ENSG00000228577	ENSG00000228577.1	Nerve_Tibial	1256	0.00496079	0.459123	0.00111584	0.102839	0.431961	0.807705	FALSE	rs10932144	0.06503	0.3318	20275	0.000488928	1.84505	0.987924	-0.52673	0.0256129	0.3318	532	0.00423912	2.23203	0.841464	1.17518	0.648455	2.19648e-07	FALSE	FALSE
GPR1	rs114670539	ENSG00000228577	ENSG00000228577.1	Nerve_Tibial	1256	0.00496079	0.459123	0.00111584	0.102839	0.431961	0.807705	FALSE	rs10200434	0.1595	0.481	21257	0.000414166	1.40676	0.989752	-1.31099	0.00916204	0.481	532	0.00376483	2.60595	0.856659	1.93751	0.626511	2.1488e-07	FALSE	FALSE
GPR1	rs114670539	ENSG00000228577	ENSG00000228577.1	Nerve_Tibial	1256	0.00496079	0.459123	0.00111584	0.102839	0.431961	0.807705	FALSE	rs818015	0.06438	0.3325	21264	0.000465694	1.84954	0.988492	-0.541627	0.025992	0.3325	532	0.00423463	2.22633	0.841605	1.1644	0.622771	2.14078e-07	FALSE	FALSE
GPR1	rs114670539	ENSG00000228577	ENSG00000228577.1	Nerve_Tibial	1256	0.00496079	0.459123	0.00111584	0.102839	0.431961	0.807705	FALSE	rs140299151	0.03747	0.968	15902	0.00446181	2.08061	0.899648	0.797716	0.492607	0.968	532	0.0303412	0.686168	0.425804	-0.177152	0.620563	2.13606e-07	FALSE	FALSE
GPR1	rs114670539	ENSG00000228577	ENSG00000228577.1	Nerve_Tibial	1256	0.00496079	0.459123	0.00111584	0.102839	0.431961	0.807705	FALSE	rs818023	0.05464	0.3317	21261	0.000466324	1.92173	0.988476	-0.406432	0.0314427	0.3317	532	0.00423976	2.15142	0.841444	1.02654	0.62011	2.13509e-07	FALSE	FALSE
GPR1	rs114670539	ENSG00000228577	ENSG00000228577.1	Nerve_Tibial	1256	0.00496079	0.459123	0.00111584	0.102839	0.431961	0.807705	FALSE	rs6758398	0.1714	0.4793	21255	0.000414317	1.36772	0.989748	-1.36442	0.00868093	0.4793	532	0.00376585	2.62437	0.856626	1.97878	0.614364	2.12286e-07	FALSE	FALSE
GPR1	rs114670539	ENSG00000228577	ENSG00000228577.1	Nerve_Tibial	1256	0.00496079	0.459123	0.00111584	0.102839	0.431961	0.807705	FALSE	rs10183639	0.2642	0.1536	21313	0.00079319	1.11652	0.980556	-1.35892	0.00785077	0.1536	532	0.00722922	2.65842	0.756831	1.96734	0.608424	2.11029e-07	FALSE	FALSE
GPR1	rs114670539	ENSG00000228577	ENSG00000228577.1	Nerve_Tibial	1256	0.00496079	0.459123	0.00111584	0.102839	0.431961	0.807705	FALSE	rs34873750	0.1682	0.5208	21258	0.000414265	1.37801	0.98975	-1.35049	0.00896711	0.5208	532	0.00376592	2.61331	0.856623	1.95396	0.603465	2.09985e-07	FALSE	FALSE
GPR1	rs114670539	ENSG00000228577	ENSG00000228577.1	Nerve_Tibial	1256	0.00496079	0.459123	0.00111584	0.102839	0.431961	0.807705	FALSE	rs10183532	0.2627	0.154	21313	0.000791504	1.12003	0.980596	-1.35608	0.00799293	0.154	532	0.00721385	2.65237	0.757223	1.95575	0.599665	2.09188e-07	FALSE	FALSE
GPR1	rs114670539	ENSG00000228577	ENSG00000228577.1	Nerve_Tibial	1256	0.00496079	0.459123	0.00111584	0.102839	0.431961	0.807705	FALSE	rs13423252	0.161	0.4812	21257	0.000414153	1.40172	0.989752	-1.31801	0.0094043	0.4812	532	0.00376472	2.597	0.856662	1.91756	0.599543	2.09163e-07	FALSE	FALSE
GPR1	rs114670539	ENSG00000228577	ENSG00000228577.1	Nerve_Tibial	1256	0.00496079	0.459123	0.00111584	0.102839	0.431961	0.807705	FALSE	rs11901029	0.161	0.4804	21257	0.000414204	1.40172	0.989751	-1.31795	0.00947312	0.4804	532	0.00376518	2.59449	0.856647	1.91199	0.594033	2.08014e-07	FALSE	FALSE
GPR1	rs114670539	ENSG00000228577	ENSG00000228577.1	Nerve_Tibial	1256	0.00496079	0.459123	0.00111584	0.102839	0.431961	0.807705	FALSE	rs4673348	0.2686	0.504	21255	0.000413633	1.10629	0.989765	-1.68529	0.00598512	0.504	532	0.00375964	2.7486	0.856828	2.26472	0.579425	2.04997e-07	FALSE	FALSE
GPR1	rs114670539	ENSG00000228577	ENSG00000228577.1	Nerve_Tibial	1256	0.00496079	0.459123	0.00111584	0.102839	0.431961	0.807705	FALSE	rs6435317	0.05772	0.033	15060	0.00457323	1.89782	0.8974	0.477632	0.183838	0.033	532	0.0294522	1.32903	0.43309	0.0987107	0.576343	2.04366e-07	FALSE	FALSE
GPR1	rs114670539	ENSG00000228577	ENSG00000228577.1	Nerve_Tibial	1256	0.00496079	0.459123	0.00111584	0.102839	0.431961	0.807705	FALSE	rs10180392	0.2767	0.155	21312	0.000787365	1.08776	0.980696	-1.39353	0.00806285	0.155	532	0.00717579	2.64943	0.758194	1.95125	0.557721	2.00596e-07	FALSE	FALSE
GPR1	rs114670539	ENSG00000228577	ENSG00000228577.1	Nerve_Tibial	1256	0.00496079	0.459123	0.00111584	0.102839	0.431961	0.807705	FALSE	rs140829024	0.2842	0.0166	11393	0.0118171	1.07093	0.771945	-0.296415	0.00774726	0.0166	532	0.0575732	2.66289	0.280993	0.831317	0.534902	1.9607e-07	FALSE	FALSE
GPR1	rs114670539	ENSG00000228577	ENSG00000228577.1	Nerve_Tibial	1256	0.00496079	0.459123	0.00111584	0.102839	0.431961	0.807705	FALSE	rs2909111	0.07793	0.3319	21264	0.000466117	1.76283	0.988481	-0.696013	0.0238751	0.3319	532	0.00423848	2.25913	0.841484	1.22638	0.530371	1.95184e-07	FALSE	FALSE
GPR1	rs114670539	ENSG00000228577	ENSG00000228577.1	Nerve_Tibial	1256	0.00496079	0.459123	0.00111584	0.102839	0.431961	0.807705	FALSE	rs6747107	0.05967	0.6686	21264	0.000466471	1.88322	0.988473	-0.478691	0.0324703	0.6686	532	0.0042417	2.13857	0.841383	1.0034	0.524707	1.94081e-07	FALSE	FALSE
GPR1	rs114670539	ENSG00000228577	ENSG00000228577.1	Nerve_Tibial	1256	0.00496079	0.459123	0.00111584	0.102839	0.431961	0.807705	FALSE	rs11893623	0.07861	0.618	21255	0.000438002	1.75881	0.989169	-0.7327	0.022899	0.618	532	0.00398113	2.27512	0.849662	1.25155	0.518855	1.92949e-07	FALSE	FALSE
GPR1	rs114670539	ENSG00000228577	ENSG00000228577.1	Nerve_Tibial	1256	0.00496079	0.459123	0.00111584	0.102839	0.431961	0.807705	FALSE	rs72947075	0.05063	0.0316	19623	0.00366	1.9546	0.91617	0.510617	0.257153	0.0316	532	0.0307126	1.13315	0.422832	-0.00334872	0.507268	1.90726e-07	FALSE	FALSE
GPR1	rs114670539	ENSG00000228577	ENSG00000228577.1	Nerve_Tibial	1256	0.00496079	0.459123	0.00111584	0.102839	0.431961	0.807705	FALSE	rs111776918	0.034	0.0452	20799	0.00244847	2.12007	0.942319	0.691309	0.413833	0.0452	532	0.0217775	0.817167	0.508159	-0.185135	0.506174	1.90517e-07	FALSE	FALSE
GPR1	rs114670539	ENSG00000228577	ENSG00000228577.1	Nerve_Tibial	1256	0.00496079	0.459123	0.00111584	0.102839	0.431961	0.807705	FALSE	rs13384909	0.08054	0.3349	21263	0.000464047	1.74756	0.988532	-0.724618	0.0237286	0.3349	532	0.00421945	2.2615	0.842083	1.23052	0.505898	1.90465e-07	FALSE	FALSE
GPR1	rs114670539	ENSG00000228577	ENSG00000228577.1	Nerve_Tibial	1256	0.00496079	0.459123	0.00111584	0.102839	0.431961	0.807705	FALSE	rs818000	0.07006	0.3343	21264	0.000464439	1.81152	0.988522	-0.6117	0.027799	0.3343	532	0.00422322	2.20011	0.841964	1.11529	0.503592	1.90026e-07	FALSE	FALSE
GPR1	rs114670539	ENSG00000228577	ENSG00000228577.1	Nerve_Tibial	1256	0.00496079	0.459123	0.00111584	0.102839	0.431961	0.807705	FALSE	rs1209370	0.06369	0.3335	21262	0.000465038	1.85434	0.988508	-0.533501	0.0314427	0.3335	532	0.00422827	2.15142	0.841805	1.02624	0.492737	1.87975e-07	FALSE	FALSE
GPR1	rs114670539	ENSG00000228577	ENSG00000228577.1	Nerve_Tibial	1256	0.00496079	0.459123	0.00111584	0.102839	0.431961	0.807705	FALSE	rs817991	0.06438	0.3334	21262	0.000465108	1.84954	0.988506	-0.542225	0.0314427	0.3334	532	0.0042289	2.15142	0.841785	1.02625	0.484029	1.86345e-07	FALSE	FALSE
GPR1	rs114670539	ENSG00000228577	ENSG00000228577.1	Nerve_Tibial	1256	0.00496079	0.459123	0.00111584	0.102839	0.431961	0.807705	FALSE	rs1093547	0.04619	0.6725	21264	0.000469289	1.99365	0.988404	-0.26426	0.0466546	0.6725	532	0.00426732	1.98942	0.840577	0.745321	0.481061	1.85793e-07	FALSE	FALSE
GPR1	rs114670539	ENSG00000228577	ENSG00000228577.1	Nerve_Tibial	1256	0.00496079	0.459123	0.00111584	0.102839	0.431961	0.807705	FALSE	rs2969768	0.06369	0.3315	21264	0.0004664	1.85434	0.988474	-0.532112	0.0324703	0.3315	532	0.00424105	2.13857	0.841403	1.00338	0.471269	1.83982e-07	FALSE	FALSE
GPR1	rs114670539	ENSG00000228577	ENSG00000228577.1	Nerve_Tibial	1256	0.00496079	0.459123	0.00111584	0.102839	0.431961	0.807705	FALSE	rs7592396	0.08429	0.0309	15309	0.00479418	1.72632	0.892973	0.213272	0.111941	0.0309	532	0.0313857	1.58953	0.417551	0.257236	0.470508	1.83842e-07	FALSE	FALSE
GPR1	rs114670539	ENSG00000228577	ENSG00000228577.1	Nerve_Tibial	1256	0.00496079	0.459123	0.00111584	0.102839	0.431961	0.807705	FALSE	rs6759124	0.06438	0.3314	21264	0.000466471	1.84954	0.988473	-0.540835	0.0324703	0.3314	532	0.0042417	2.13857	0.841383	1.0034	0.462563	1.82387e-07	FALSE	FALSE
GPR1	rs114670539	ENSG00000228577	ENSG00000228577.1	Nerve_Tibial	1256	0.00496079	0.459123	0.00111584	0.102839	0.431961	0.807705	FALSE	rs10170266	0.07006	0.668	21263	0.000466068	1.81152	0.988482	-0.610035	0.0300841	0.668	532	0.00423783	2.16898	0.841504	1.05841	0.448372	1.79817e-07	FALSE	FALSE
GPR1	rs114670539	ENSG00000228577	ENSG00000228577.1	Nerve_Tibial	1256	0.00496079	0.459123	0.00111584	0.102839	0.431961	0.807705	FALSE	rs10211492	0.08379	0.3322	21263	0.000465927	1.72911	0.988486	-0.754401	0.0256129	0.3322	532	0.00423655	2.23203	0.841545	1.17513	0.420731	1.74915e-07	FALSE	FALSE
GPR1	rs114670539	ENSG00000228577	ENSG00000228577.1	Nerve_Tibial	1256	0.00496079	0.459123	0.00111584	0.102839	0.431961	0.807705	FALSE	rs2859987	0.1588	0.4796	21257	0.000414257	1.40912	0.98975	-1.30759	0.0120743	0.4796	532	0.00376567	2.50997	0.856632	1.72719	0.419595	1.74717e-07	FALSE	FALSE
GPR1	rs114670539	ENSG00000228577	ENSG00000228577.1	Nerve_Tibial	1256	0.00496079	0.459123	0.00111584	0.102839	0.431961	0.807705	FALSE	rs818005	0.0804	0.3321	21263	0.000465998	1.74837	0.988484	-0.72122	0.027799	0.3321	532	0.00423719	2.20011	0.841524	1.11562	0.394397	1.70369e-07	FALSE	FALSE
GPR1	rs114670539	ENSG00000228577	ENSG00000228577.1	Nerve_Tibial	1256	0.00496079	0.459123	0.00111584	0.102839	0.431961	0.807705	FALSE	rs818003	0.0804	0.3321	21264	0.000465976	1.74837	0.988485	-0.721243	0.027799	0.3321	532	0.00423719	2.20011	0.841524	1.11562	0.394375	1.70365e-07	FALSE	FALSE
GPR1	rs114670539	ENSG00000228577	ENSG00000228577.1	Nerve_Tibial	1256	0.00496079	0.459123	0.00111584	0.102839	0.431961	0.807705	FALSE	rs818011	0.06438	0.3324	21264	0.000465764	1.84954	0.98849	-0.541555	0.0378041	0.3324	532	0.00423527	2.07697	0.841585	0.893952	0.352397	1.63362e-07	FALSE	FALSE
GPR1	rs114670539	ENSG00000228577	ENSG00000228577.1	Nerve_Tibial	1256	0.00496079	0.459123	0.00111584	0.102839	0.431961	0.807705	FALSE	rs138173860	0.04377	0.0424	20799	0.00260253	2.01629	0.938911	0.510816	0.413833	0.0424	532	0.0231477	0.817167	0.492905	-0.174957	0.335859	1.60682e-07	FALSE	FALSE
GPR1	rs114670539	ENSG00000228577	ENSG00000228577.1	Nerve_Tibial	1256	0.00496079	0.459123	0.00111584	0.102839	0.431961	0.807705	FALSE	rs10180025	0.2581	0.1537	21313	0.000792767	1.13089	0.980566	-1.34333	0.0122437	0.1537	532	0.00722537	2.50504	0.756929	1.66775	0.32442	1.58855e-07	FALSE	FALSE
GPR1	rs114670539	ENSG00000228577	ENSG00000228577.1	Nerve_Tibial	1256	0.00496079	0.459123	0.00111584	0.102839	0.431961	0.807705	FALSE	rs13003742	0.09063	0.0261	14723	0.00587269	1.69208	0.871978	0.220523	0.179926	0.0261	532	0.0369746	1.34098	0.378313	0.102489	0.323012	1.58631e-07	FALSE	FALSE
GPR1	rs114670539	ENSG00000228577	ENSG00000228577.1	Nerve_Tibial	1256	0.00496079	0.459123	0.00111584	0.102839	0.431961	0.807705	FALSE	rs1093548	0.05586	0.331	21264	0.000466756	1.91213	0.988466	-0.424188	0.0466546	0.331	532	0.00424428	1.98942	0.841301	0.744478	0.32029	1.582e-07	FALSE	FALSE
GPR1	rs114670539	ENSG00000228577	ENSG00000228577.1	Nerve_Tibial	1256	0.00496079	0.459123	0.00111584	0.102839	0.431961	0.807705	FALSE	rs150990131	0.06617	0.0196	15737	0.00726787	1.83727	0.846241	0.492086	0.767032	0.0196	532	0.0489102	0.296259	0.315081	-0.1754	0.316685	1.57631e-07	FALSE	FALSE
GPR1	rs114670539	ENSG00000228577	ENSG00000228577.1	Nerve_Tibial	1256	0.00496079	0.459123	0.00111584	0.102839	0.431961	0.807705	FALSE	rs12468953	0.2627	0.1541	21313	0.000791084	1.12003	0.980606	-1.35634	0.0124207	0.1541	532	0.00721002	2.49996	0.75732	1.65855	0.30221	1.55365e-07	FALSE	FALSE
GPR1	rs114670539	ENSG00000228577	ENSG00000228577.1	Nerve_Tibial	1256	0.00496079	0.459123	0.00111584	0.102839	0.431961	0.807705	FALSE	rs1093549	0.05773	0.3311	21264	0.000466684	1.89774	0.988467	-0.451344	0.0466546	0.3311	532	0.00424363	1.98942	0.841322	0.744454	0.29311	1.53958e-07	FALSE	FALSE
GPR1	rs114670539	ENSG00000228577	ENSG00000228577.1	Nerve_Tibial	1256	0.00496079	0.459123	0.00111584	0.102839	0.431961	0.807705	FALSE	rs144420480	0.058	0.9682	17505	0.00407788	1.8957	0.907485	0.44041	0.442149	0.9682	532	0.0305257	0.768569	0.424322	-0.15078	0.28963	1.53423e-07	FALSE	FALSE
GPR1	rs114670539	ENSG00000228577	ENSG00000228577.1	Nerve_Tibial	1256	0.00496079	0.459123	0.00111584	0.102839	0.431961	0.807705	FALSE	rs818020	0.06032	0.6665	21262	0.000465038	1.87845	0.988508	-0.489031	0.0449248	0.6665	532	0.00422827	2.00536	0.841805	0.770679	0.281648	1.52203e-07	FALSE	FALSE
GPR1	rs114670539	ENSG00000228577	ENSG00000228577.1	Nerve_Tibial	1256	0.00496079	0.459123	0.00111584	0.102839	0.431961	0.807705	FALSE	rs10206513	0.1664	0.4807	20269	0.000434374	1.38386	0.989257	-1.31951	0.0144888	0.4807	532	0.00376501	2.44491	0.856653	1.58912	0.269605	1.50381e-07	FALSE	FALSE
GPR1	rs114670539	ENSG00000228577	ENSG00000228577.1	Nerve_Tibial	1256	0.00496079	0.459123	0.00111584	0.102839	0.431961	0.807705	FALSE	rs1336890239	0.07518	0.7288	21270	0.000522785	1.77936	0.987099	-0.612579	0.0407878	0.7288	532	0.00475511	2.04568	0.825533	0.854339	0.24176	1.46252e-07	FALSE	FALSE
GPR1	rs114670539	ENSG00000228577	ENSG00000228577.1	Nerve_Tibial	1256	0.00496079	0.459123	0.00111584	0.102839	0.431961	0.807705	FALSE	rs6718087	0.07518	0.7288	21270	0.000522785	1.77936	0.987099	-0.612579	0.0407878	0.7288	532	0.00475511	2.04568	0.825533	0.854339	0.24176	1.46252e-07	FALSE	FALSE
GPR1	rs114670539	ENSG00000228577	ENSG00000228577.1	Nerve_Tibial	1256	0.00496079	0.459123	0.00111584	0.102839	0.431961	0.807705	FALSE	rs72947073	0.06212	0.0319	17505	0.00406552	1.86544	0.907739	0.387834	0.442149	0.0319	532	0.0304332	0.768569	0.425064	-0.151206	0.236628	1.45503e-07	FALSE	FALSE
GPR1	rs114670539	ENSG00000228577	ENSG00000228577.1	Nerve_Tibial	1256	0.00496079	0.459123	0.00111584	0.102839	0.431961	0.807705	FALSE	rs818001	0.06364	0.329	21264	0.000468193	1.85469	0.988431	-0.52965	0.0453841	0.329	532	0.00425736	2.00108	0.84089	0.764512	0.234862	1.45246e-07	FALSE	FALSE
GPR1	rs114670539	ENSG00000228577	ENSG00000228577.1	Nerve_Tibial	1256	0.00496079	0.459123	0.00111584	0.102839	0.431961	0.807705	FALSE	rs34549239	0.06467	0.7135	21265	0.000505597	1.84753	0.987518	-0.506343	0.0480021	0.7135	532	0.00459769	1.97735	0.830329	0.73631	0.229967	1.44537e-07	FALSE	FALSE
GPR1	rs114670539	ENSG00000228577	ENSG00000228577.1	Nerve_Tibial	1256	0.00496079	0.459123	0.00111584	0.102839	0.431961	0.807705	FALSE	rs115252534	0.09006	0.9839	11152	0.0124411	1.69508	0.76276	0.376478	0.749839	0.9839	532	0.059331	0.318852	0.274957	-0.146785	0.229692	1.44498e-07	FALSE	FALSE
GPR1	rs114670539	ENSG00000228577	ENSG00000228577.1	Nerve_Tibial	1256	0.00496079	0.459123	0.00111584	0.102839	0.431961	0.807705	FALSE	rs72947086	0.06298	0.0319	17505	0.00406552	1.85933	0.907739	0.377512	0.442149	0.0319	532	0.0304332	0.768569	0.425064	-0.151206	0.226306	1.44009e-07	FALSE	FALSE
GPR1	rs114670539	ENSG00000228577	ENSG00000228577.1	Nerve_Tibial	1256	0.00496079	0.459123	0.00111584	0.102839	0.431961	0.807705	FALSE	rs72947085	0.06363	0.9681	17505	0.00406552	1.85476	0.907739	0.36981	0.442149	0.9681	532	0.0304332	0.768569	0.425064	-0.151206	0.218604	1.42904e-07	FALSE	FALSE
GPR1	rs114670539	ENSG00000228577	ENSG00000228577.1	Nerve_Tibial	1256	0.00496079	0.459123	0.00111584	0.102839	0.431961	0.807705	FALSE	rs13014431	0.1019	0.2779	21266	0.000515011	1.63571	0.987288	-0.861849	0.0297814	0.2779	532	0.00468352	2.17299	0.827707	1.07488	0.213033	1.4211e-07	FALSE	FALSE
GPR1	rs114670539	ENSG00000228577	ENSG00000228577.1	Nerve_Tibial	1256	0.00496079	0.459123	0.00111584	0.102839	0.431961	0.807705	FALSE	rs1861721	0.2889	0.1777	21285	0.000706638	1.06054	0.982641	-1.47421	0.012381	0.1777	532	0.00643192	2.50109	0.777688	1.68057	0.206361	1.41165e-07	FALSE	FALSE
GPR1	rs114670539	ENSG00000228577	ENSG00000228577.1	Nerve_Tibial	1256	0.00496079	0.459123	0.00111584	0.102839	0.431961	0.807705	FALSE	rs77695931	0.06726	0.0296	19789	0.00386654	1.82993	0.911857	0.31235	0.382984	0.0296	532	0.0327202	0.872411	0.40746	-0.106609	0.205741	1.41078e-07	FALSE	FALSE
GPR1	rs114670539	ENSG00000228577	ENSG00000228577.1	Nerve_Tibial	1256	0.00496079	0.459123	0.00111584	0.102839	0.431961	0.807705	FALSE	rs72949094	0.06358	0.0303	18380	0.00406971	1.85511	0.907653	0.370719	0.487326	0.0303	532	0.0319874	0.694568	0.41294	-0.166708	0.204011	1.40834e-07	FALSE	FALSE
GPR1	rs114670539	ENSG00000228577	ENSG00000228577.1	Nerve_Tibial	1256	0.00496079	0.459123	0.00111584	0.102839	0.431961	0.807705	FALSE	rs56306253	0.0656	0.0319	17505	0.00406552	1.84115	0.907739	0.346969	0.442149	0.0319	532	0.0304332	0.768569	0.425064	-0.151206	0.195763	1.39677e-07	FALSE	FALSE
GPR1	rs114670539	ENSG00000228577	ENSG00000228577.1	Nerve_Tibial	1256	0.00496079	0.459123	0.00111584	0.102839	0.431961	0.807705	FALSE	rs72947089	0.06406	0.0319	17505	0.00406552	1.85176	0.907739	0.364761	0.48802	0.0319	532	0.0304332	0.693461	0.425064	-0.174544	0.190217	1.38905e-07	FALSE	FALSE
GPR1	rs114670539	ENSG00000228577	ENSG00000228577.1	Nerve_Tibial	1256	0.00496079	0.459123	0.00111584	0.102839	0.431961	0.807705	FALSE	rs74269228	0.0312	0.204	21282	0.000635965	2.15451	0.98435	0.206005	0.165652	0.204	532	0.00578782	1.38631	0.795395	-0.0290194	0.176986	1.37079e-07	FALSE	FALSE
GPR1	rs114670539	ENSG00000228577	ENSG00000228577.1	Nerve_Tibial	1256	0.00496079	0.459123	0.00111584	0.102839	0.431961	0.807705	FALSE	rs817992	0.06866	0.6662	21262	0.000464829	1.82065	0.988513	-0.594914	0.0449248	0.6662	532	0.00422637	2.00536	0.841865	0.77061	0.175696	1.36902e-07	FALSE	FALSE
GPR1	rs114670539	ENSG00000228577	ENSG00000228577.1	Nerve_Tibial	1256	0.00496079	0.459123	0.00111584	0.102839	0.431961	0.807705	FALSE	rs2616352	0.07712	0.668	21264	0.000466046	1.76765	0.988483	-0.687672	0.0403196	0.668	532	0.00423783	2.05046	0.841504	0.84799	0.160318	1.34813e-07	FALSE	FALSE
GPR1	rs114670539	ENSG00000228577	ENSG00000228577.1	Nerve_Tibial	1256	0.00496079	0.459123	0.00111584	0.102839	0.431961	0.807705	FALSE	rs6747951	0.3034	0.8225	21285	0.000707263	1.02917	0.982626	-1.50599	0.012917	0.8225	532	0.0064376	2.48605	0.777535	1.65126	0.145276	1.328e-07	FALSE	FALSE
GPR1	rs114670539	ENSG00000228577	ENSG00000228577.1	Nerve_Tibial	1256	0.00496079	0.459123	0.00111584	0.102839	0.431961	0.807705	FALSE	rs7586550	0.2929	0.1124	21315	0.00103352	1.05178	0.974813	-1.30152	0.0163512	0.1124	532	0.00942052	2.40098	0.704876	1.42152	0.120004	1.29486e-07	FALSE	FALSE
GPR1	rs114670539	ENSG00000228577	ENSG00000228577.1	Nerve_Tibial	1256	0.00496079	0.459123	0.00111584	0.102839	0.431961	0.807705	FALSE	rs818018	0.06508	0.3331	21264	0.000465273	1.84471	0.988502	-0.550877	0.0519604	0.3331	532	0.00423081	1.94346	0.841725	0.667905	0.117028	1.29101e-07	FALSE	FALSE
GPR1	rs114670539	ENSG00000228577	ENSG00000228577.1	Nerve_Tibial	1256	0.00496079	0.459123	0.00111584	0.102839	0.431961	0.807705	FALSE	rs818007	0.08208	0.6679	21263	0.000465998	1.73874	0.988484	-0.737812	0.0403196	0.6679	532	0.00423719	2.05046	0.841524	0.847969	0.110156	1.28217e-07	FALSE	FALSE
GPR1	rs114670539	ENSG00000228577	ENSG00000228577.1	Nerve_Tibial	1256	0.00496079	0.459123	0.00111584	0.102839	0.431961	0.807705	FALSE	rs141114483	0.07422	0.0318	17505	0.00407788	1.78525	0.907485	0.255947	0.442149	0.0318	532	0.0305257	0.768569	0.424322	-0.15078	0.105167	1.27579e-07	FALSE	FALSE
GPR1	rs114670539	ENSG00000228577	ENSG00000228577.1	Nerve_Tibial	1256	0.00496079	0.459123	0.00111584	0.102839	0.431961	0.807705	FALSE	rs142305324	0.07447	0.9682	17505	0.00407788	1.78371	0.907485	0.253454	0.442149	0.9682	532	0.0305257	0.768569	0.424322	-0.15078	0.102673	1.27261e-07	FALSE	FALSE
GPR1	rs114670539	ENSG00000228577	ENSG00000228577.1	Nerve_Tibial	1256	0.00496079	0.459123	0.00111584	0.102839	0.431961	0.807705	FALSE	rs72949067	0.07447	0.0318	17505	0.00407788	1.78371	0.907485	0.253454	0.442149	0.0318	532	0.0305257	0.768569	0.424322	-0.15078	0.102673	1.27261e-07	FALSE	FALSE
GPR1	rs114670539	ENSG00000228577	ENSG00000228577.1	Nerve_Tibial	1256	0.00496079	0.459123	0.00111584	0.102839	0.431961	0.807705	FALSE	rs149979257	0.07472	0.0318	17505	0.00407788	1.78218	0.907485	0.250969	0.442149	0.0318	532	0.0305257	0.768569	0.424322	-0.15078	0.100189	1.26946e-07	FALSE	FALSE
GPR1	rs114670539	ENSG00000228577	ENSG00000228577.1	Nerve_Tibial	1256	0.00496079	0.459123	0.00111584	0.102839	0.431961	0.807705	FALSE	rs13422772	0.03737	0.6222	21254	0.000439902	2.0817	0.989122	-0.117345	0.0991071	0.6222	532	0.00399822	1.6492	0.849114	0.209118	0.0917732	1.25882e-07	FALSE	FALSE
GPR1	rs114670539	ENSG00000228577	ENSG00000228577.1	Nerve_Tibial	1256	0.00496079	0.459123	0.00111584	0.102839	0.431961	0.807705	FALSE	rs7574444	0.6346	0.8107	20296	0.000705614	0.475262	0.982665	-1.91655	0.00788474	0.8107	532	0.00612417	2.65697	0.786049	2.00354	0.0869928	1.25281e-07	FALSE	FALSE
GPR1	rs114670539	ENSG00000228577	ENSG00000228577.1	Nerve_Tibial	1256	0.00496079	0.459123	0.00111584	0.102839	0.431961	0.807705	FALSE	rs192925329	0.08186	0.9694	17218	0.0043031	1.73999	0.902871	0.200898	0.422941	0.9694	532	0.0316836	0.801329	0.415255	-0.134966	0.0659322	1.22671e-07	FALSE	FALSE
GPR1	rs114670539	ENSG00000228577	ENSG00000228577.1	Nerve_Tibial	1256	0.00496079	0.459123	0.00111584	0.102839	0.431961	0.807705	FALSE	rs76841523	0.1274	0.0168	12592	0.0105668	1.52444	0.791033	0.136352	0.414203	0.0168	532	0.0568993	0.81652	0.283378	-0.0721386	0.0642138	1.2246e-07	FALSE	FALSE
GPR1	rs114670539	ENSG00000228577	ENSG00000228577.1	Nerve_Tibial	1256	0.00496079	0.459123	0.00111584	0.102839	0.431961	0.807705	FALSE	rs6748369	0.05708	0.3114	20992	0.000488258	1.9027	0.987941	-0.420661	0.0712964	0.3114	532	0.00438301	1.80358	0.83696	0.454402	0.0337405	1.18784e-07	FALSE	FALSE
GPR1	rs114670539	ENSG00000228577	ENSG00000228577.1	Nerve_Tibial	1256	0.00496079	0.459123	0.00111584	0.102839	0.431961	0.807705	FALSE	rs60237200	0.02479	0.892	21321	0.00107002	2.24466	0.973946	0.629813	0.978396	0.892	532	0.00975595	0.0270799	0.697546	-0.597657	0.0321561	1.18596e-07	FALSE	FALSE
GPR1	rs114670539	ENSG00000228577	ENSG00000228577.1	Nerve_Tibial	1256	0.00496079	0.459123	0.00111584	0.102839	0.431961	0.807705	FALSE	rs76136841	0.02682	0.8954	21319	0.00110071	2.21413	0.973219	0.575501	0.750346	0.8954	532	0.0100348	0.318183	0.691567	-0.553118	0.0223835	1.17443e-07	FALSE	FALSE
GPR1	rs114670539	ENSG00000228577	ENSG00000228577.1	Nerve_Tibial	1256	0.00496079	0.459123	0.00111584	0.102839	0.431961	0.807705	FALSE	rs72947022	0.02559	0.8908	21320	0.00105974	2.23238	0.97419	0.598941	0.868356	0.8908	532	0.00966174	0.165747	0.699589	-0.591692	0.0072488	1.15679e-07	FALSE	FALSE
GPR1	rs114670539	ENSG00000228577	ENSG00000228577.1	Nerve_Tibial	1256	0.00496079	0.459123	0.00111584	0.102839	0.431961	0.807705	FALSE	rs3755227	0.06123	0.8572	19683	0.000912193	1.87183	0.977704	-0.188851	0.124729	0.8572	532	0.007678	1.53522	0.745576	0.194251	0.00540047	1.15465e-07	FALSE	FALSE
GPR1	rs114670539	ENSG00000228577	ENSG00000228577.1	Nerve_Tibial	1256	0.00496079	0.459123	0.00111584	0.102839	0.431961	0.807705	FALSE	rs142650961	0.264	0.0207	16562	0.00654621	1.11699	0.859361	-0.444685	0.0478148	0.0207	532	0.0463631	1.97901	0.326735	0.442018	-0.00266655	1.14538e-07	FALSE	FALSE
GPR1	rs114670539	ENSG00000228577	ENSG00000228577.1	Nerve_Tibial	1256	0.00496079	0.459123	0.00111584	0.102839	0.431961	0.807705	FALSE	rs185669895	0.168	0.1237	21314	0.000951264	1.37866	0.976771	-0.952899	0.0370451	0.1237	532	0.00867033	2.08527	0.72184	0.929623	-0.0232765	1.12201e-07	FALSE	FALSE
GPR1	rs114670539	ENSG00000228577	ENSG00000228577.1	Nerve_Tibial	1256	0.00496079	0.459123	0.00111584	0.102839	0.431961	0.807705	FALSE	rs78835739	0.115	0.9787	16422	0.00641998	1.57611	0.861698	0.0811267	0.448417	0.9787	532	0.0450847	0.758057	0.332916	-0.106764	-0.0256377	1.11937e-07	FALSE	FALSE
GPR1	rs114670539	ENSG00000228577	ENSG00000228577.1	Nerve_Tibial	1256	0.00496079	0.459123	0.00111584	0.102839	0.431961	0.807705	FALSE	rs74833355	0.02831	0.8982	21319	0.00112746	2.19296	0.972586	0.540272	0.865648	0.8982	532	0.0102787	0.169189	0.686422	-0.570029	-0.0297562	1.11477e-07	FALSE	FALSE
GPR1	rs114670539	ENSG00000228577	ENSG00000228577.1	Nerve_Tibial	1256	0.00496079	0.459123	0.00111584	0.102839	0.431961	0.807705	FALSE	rs141280097	0.1891	0.022	14175	0.00720616	1.31325	0.847347	-0.20912	0.133928	0.022	532	0.0436814	1.49879	0.339975	0.174116	-0.0350037	1.10893e-07	FALSE	FALSE
GPR1	rs114670539	ENSG00000228577	ENSG00000228577.1	Nerve_Tibial	1256	0.00496079	0.459123	0.00111584	0.102839	0.431961	0.807705	FALSE	rs146468131	0.07975	0.9687	16468	0.00440164	1.75214	0.900868	0.227177	0.988454	0.9687	532	0.0309974	0.0144713	0.420581	-0.272821	-0.045644	1.09719e-07	FALSE	FALSE
GPR1	rs114670539	ENSG00000228577	ENSG00000228577.1	Nerve_Tibial	1256	0.00496079	0.459123	0.00111584	0.102839	0.431961	0.807705	FALSE	rs6719863	0.05228	0.6884	21259	0.000481956	1.94082	0.988095	-0.354409	0.0884839	0.6884	532	0.00438147	1.70345	0.837008	0.307364	-0.0470451	1.09566e-07	FALSE	FALSE
GPR1	rs114670539	ENSG00000228577	ENSG00000228577.1	Nerve_Tibial	1256	0.00496079	0.459123	0.00111584	0.102839	0.431961	0.807705	FALSE	rs10172343	0.03256	0.6654	21256	0.000464407	2.13747	0.988523	0.0244568	0.160054	0.6654	532	0.00422133	1.40489	0.842024	-0.0916977	-0.0672409	1.07375e-07	FALSE	FALSE
GPR1	rs114670539	ENSG00000228577	ENSG00000228577.1	Nerve_Tibial	1256	0.00496079	0.459123	0.00111584	0.102839	0.431961	0.807705	FALSE	rs2080568	0.0302	0.8972	21319	0.00111774	2.16746	0.972816	0.482516	0.806008	0.8972	532	0.01019	0.245579	0.688283	-0.562075	-0.0795592	1.06061e-07	FALSE	FALSE
GPR1	rs114670539	ENSG00000228577	ENSG00000228577.1	Nerve_Tibial	1256	0.00496079	0.459123	0.00111584	0.102839	0.431961	0.807705	FALSE	rs11695633	0.06894	0.0371	20403	0.00301536	1.81881	0.9299	0.209174	0.922916	0.0371	532	0.0263089	0.0967612	0.460981	-0.306844	-0.0976707	1.04157e-07	FALSE	FALSE
GPR1	rs114670539	ENSG00000228577	ENSG00000228577.1	Nerve_Tibial	1256	0.00496079	0.459123	0.00111584	0.102839	0.431961	0.807705	FALSE	rs12478185	0.03247	0.0972	20964	0.00119469	2.13858	0.970999	0.450226	0.847351	0.0972	532	0.0107103	0.192499	0.677501	-0.553275	-0.103049	1.03598e-07	FALSE	FALSE
GPR1	rs114670539	ENSG00000228577	ENSG00000228577.1	Nerve_Tibial	1256	0.00496079	0.459123	0.00111584	0.102839	0.431961	0.807705	FALSE	rs35289085	0.1651	0.0164	10879	0.0125238	1.38812	0.761559	0.0169003	0.604455	0.0164	532	0.0582634	0.518005	0.278591	-0.125898	-0.108997	1.02984e-07	FALSE	FALSE
GPR1	rs114670539	ENSG00000228577	ENSG00000228577.1	Nerve_Tibial	1256	0.00496079	0.459123	0.00111584	0.102839	0.431961	0.807705	FALSE	rs138059385	0.1091	0.9796	19364	0.00567956	1.60225	0.875665	0.0816195	0.900294	0.9796	532	0.0470305	0.12529	0.323599	-0.192945	-0.111325	1.02744e-07	FALSE	FALSE
GPR1	rs114670539	ENSG00000228577	ENSG00000228577.1	Nerve_Tibial	1256	0.00496079	0.459123	0.00111584	0.102839	0.431961	0.807705	FALSE	rs16838023	0.3789	0.2148	21038	0.000619398	0.879925	0.984751	-1.7104	0.0147992	0.2148	532	0.00557242	2.43726	0.801498	1.57206	-0.138338	1.00006e-07	FALSE	FALSE
GPR1	rs114670539	ENSG00000228577	ENSG00000228577.1	Nerve_Tibial	1256	0.00496079	0.459123	0.00111584	0.102839	0.431961	0.807705	FALSE	rs75058172	0.03472	0.0979	21321	0.0011672	2.11161	0.971647	0.384717	0.747051	0.0979	532	0.0106419	0.32253	0.678898	-0.532687	-0.14797	9.90476e-08	FALSE	FALSE
GPR1	rs114670539	ENSG00000228577	ENSG00000228577.1	Nerve_Tibial	1256	0.00496079	0.459123	0.00111584	0.102839	0.431961	0.807705	FALSE	rs62195445	0.2058	0.1166	21314	0.00100108	1.2652	0.975584	-1.07544	0.0370451	0.1166	532	0.00912436	2.08527	0.711477	0.925381	-0.150057	9.8841e-08	FALSE	FALSE
GPR1	rs114670539	ENSG00000228577	ENSG00000228577.1	Nerve_Tibial	1256	0.00496079	0.459123	0.00111584	0.102839	0.431961	0.807705	FALSE	rs142140351	0.2476	0.0145	15493	0.00992724	1.1562	0.801166	-0.272145	0.149293	0.0145	532	0.0657709	1.44203	0.254897	0.117908	-0.154237	9.84287e-08	FALSE	FALSE
GPR1	rs114670539	ENSG00000228577	ENSG00000228577.1	Nerve_Tibial	1256	0.00496079	0.459123	0.00111584	0.102839	0.431961	0.807705	FALSE	rs56076241	0.1072	0.9681	17218	0.00413328	1.61091	0.906345	-0.00807836	0.442149	0.9681	532	0.0304332	0.768569	0.425064	-0.151206	-0.159284	9.79332e-08	FALSE	FALSE
GPR1	rs114670539	ENSG00000228577	ENSG00000228577.1	Nerve_Tibial	1256	0.00496079	0.459123	0.00111584	0.102839	0.431961	0.807705	FALSE	rs10460409	0.1146	0.0335	14535	0.00467011	1.57785	0.895453	-0.0143956	0.433106	0.0335	532	0.0290276	0.783888	0.436659	-0.152776	-0.167171	9.71638e-08	FALSE	FALSE
GPR1	rs114670539	ENSG00000228577	ENSG00000228577.1	Nerve_Tibial	1256	0.00496079	0.459123	0.00111584	0.102839	0.431961	0.807705	FALSE	rs6735359	0.7249	0.1549	21291	0.000788557	0.351918	0.980667	-1.91225	0.0110214	0.1549	532	0.00717958	2.54202	0.758097	1.73975	-0.1725	9.66475e-08	FALSE	FALSE
GPR1	rs114670539	ENSG00000228577	ENSG00000228577.1	Nerve_Tibial	1256	0.00496079	0.459123	0.00111584	0.102839	0.431961	0.807705	FALSE	rs62195057	0.6695	0.1553	21292	0.000786861	0.426834	0.980708	-1.8847	0.0115186	0.1553	532	0.00716448	2.52656	0.758483	1.71048	-0.174214	9.64819e-08	FALSE	FALSE
GPR1	rs114670539	ENSG00000228577	ENSG00000228577.1	Nerve_Tibial	1256	0.00496079	0.459123	0.00111584	0.102839	0.431961	0.807705	FALSE	rs115950250	0.1204	0.0204	19383	0.00567399	1.5531	0.875772	0.0134109	0.997507	0.0204	532	0.0470305	0.00312452	0.323599	-0.195483	-0.182072	9.57268e-08	FALSE	FALSE
GPR1	rs114670539	ENSG00000228577	ENSG00000228577.1	Nerve_Tibial	1256	0.00496079	0.459123	0.00111584	0.102839	0.431961	0.807705	FALSE	rs116601459	0.3828	0.0244	18952	0.0048716	0.872749	0.891432	-0.770693	0.0342202	0.0244	532	0.0394818	2.11747	0.36301	0.588307	-0.182386	9.56967e-08	FALSE	FALSE
GPR1	rs114670539	ENSG00000228577	ENSG00000228577.1	Nerve_Tibial	1256	0.00496079	0.459123	0.00111584	0.102839	0.431961	0.807705	FALSE	rs2122118	0.1069	0.9759	20045	0.00466187	1.61228	0.895619	0.0342115	0.850256	0.9759	532	0.039961	0.188792	0.360225	-0.2169	-0.182688	9.56678e-08	FALSE	FALSE
GPR1	rs114670539	ENSG00000228577	ENSG00000228577.1	Nerve_Tibial	1256	0.00496079	0.459123	0.00111584	0.102839	0.431961	0.807705	FALSE	rs10180572	0.1062	0.0332	12404	0.00552017	1.61551	0.878731	0.0918167	0.912097	0.0332	532	0.0292808	0.110394	0.434524	-0.282396	-0.190579	9.49159e-08	FALSE	FALSE
GPR1	rs114670539	ENSG00000228577	ENSG00000228577.1	Nerve_Tibial	1256	0.00496079	0.459123	0.00111584	0.102839	0.431961	0.807705	FALSE	rs7589113	0.7193	0.1549	21291	0.000788557	0.359394	0.980667	-1.90964	0.0115186	0.1549	532	0.00717958	2.52656	0.758097	1.71005	-0.199595	9.4064e-08	FALSE	FALSE
GPR1	rs114670539	ENSG00000228577	ENSG00000228577.1	Nerve_Tibial	1256	0.00496079	0.459123	0.00111584	0.102839	0.431961	0.807705	FALSE	rs2080567	0.03537	0.1011	21319	0.00113438	2.1041	0.972423	0.357188	0.806008	0.1011	532	0.0103418	0.245579	0.685103	-0.557095	-0.199908	9.40346e-08	FALSE	FALSE
GPR1	rs114670539	ENSG00000228577	ENSG00000228577.1	Nerve_Tibial	1256	0.00496079	0.459123	0.00111584	0.102839	0.431961	0.807705	FALSE	rs115962005	0.1427	0.0196	16591	0.00689377	1.46581	0.852992	-0.0422646	0.6619	0.0196	532	0.0489102	0.437291	0.315081	-0.159102	-0.201367	9.38975e-08	FALSE	FALSE
GPR1	rs114670539	ENSG00000228577	ENSG00000228577.1	Nerve_Tibial	1256	0.00496079	0.459123	0.00111584	0.102839	0.431961	0.807705	FALSE	rs59540598	0.03554	0.8979	21324	0.00112426	2.10215	0.972662	0.349379	0.82066	0.8979	532	0.0102519	0.226696	0.686983	-0.563096	-0.213717	9.27449e-08	FALSE	FALSE
GPR1	rs114670539	ENSG00000228577	ENSG00000228577.1	Nerve_Tibial	1256	0.00496079	0.459123	0.00111584	0.102839	0.431961	0.807705	FALSE	rs13410751	0.06424	0.3111	21259	0.00048238	1.85051	0.988084	-0.523152	0.0884839	0.3111	532	0.00438533	1.70345	0.836888	0.307558	-0.215594	9.2571e-08	FALSE	FALSE
GPR1	rs114670539	ENSG00000228577	ENSG00000228577.1	Nerve_Tibial	1256	0.00496079	0.459123	0.00111584	0.102839	0.431961	0.807705	FALSE	rs56244083	0.02479	0.175	17959	0.000847646	2.24466	0.979249	0.529399	0.949265	0.175	532	0.00650978	0.0636298	0.7756	-0.745594	-0.216194	9.25155e-08	FALSE	FALSE
GPR1	rs114670539	ENSG00000228577	ENSG00000228577.1	Nerve_Tibial	1256	0.00496079	0.459123	0.00111584	0.102839	0.431961	0.807705	FALSE	rs76218281	0.03614	0.901	21320	0.00115569	2.09535	0.971919	0.347267	0.902876	0.901	532	0.0105365	0.122029	0.681064	-0.566311	-0.219045	9.22521e-08	FALSE	FALSE
GPR1	rs114670539	ENSG00000228577	ENSG00000228577.1	Nerve_Tibial	1256	0.00496079	0.459123	0.00111584	0.102839	0.431961	0.807705	FALSE	rs138360124	0.1152	0.0255	18330	0.00482508	1.57524	0.892358	-0.00732451	0.751556	0.0255	532	0.0378213	0.316588	0.373003	-0.214714	-0.222038	9.19764e-08	FALSE	FALSE
GPR1	rs114670539	ENSG00000228577	ENSG00000228577.1	Nerve_Tibial	1256	0.00496079	0.459123	0.00111584	0.102839	0.431961	0.807705	FALSE	rs62195055	0.7109	0.8452	21291	0.000788973	0.370648	0.980657	-1.90536	0.012382	0.8452	532	0.00718336	2.50107	0.758	1.66136	-0.243994	8.9979e-08	FALSE	FALSE
GPR1	rs114670539	ENSG00000228577	ENSG00000228577.1	Nerve_Tibial	1256	0.00496079	0.459123	0.00111584	0.102839	0.431961	0.807705	FALSE	rs73057926	0.7109	0.1548	21291	0.000788973	0.370648	0.980657	-1.90536	0.012382	0.1548	532	0.00718336	2.50107	0.758	1.66136	-0.243994	8.9979e-08	FALSE	FALSE
GPR1	rs114670539	ENSG00000228577	ENSG00000228577.1	Nerve_Tibial	1256	0.00496079	0.459123	0.00111584	0.102839	0.431961	0.807705	FALSE	rs138061259	0.2942	0.0299	18875	0.00401434	1.04895	0.908795	-0.697347	0.0622175	0.0299	532	0.0324019	1.86474	0.409822	0.448864	-0.248483	8.95759e-08	FALSE	FALSE
GPR1	rs114670539	ENSG00000228577	ENSG00000228577.1	Nerve_Tibial	1256	0.00496079	0.459123	0.00111584	0.102839	0.431961	0.807705	FALSE	rs62195425	0.09968	0.277	21268	0.000515993	1.64641	0.987264	-0.843612	0.0591959	0.277	532	0.00469289	1.88674	0.827422	0.594263	-0.249349	8.94984e-08	FALSE	FALSE
GPR1	rs114670539	ENSG00000228577	ENSG00000228577.1	Nerve_Tibial	1256	0.00496079	0.459123	0.00111584	0.102839	0.431961	0.807705	FALSE	rs151067271	0.1645	0.0181	18055	0.00684929	1.3901	0.853802	-0.136468	0.51932	0.0181	532	0.0528826	0.644394	0.298477	-0.115281	-0.251748	8.92839e-08	FALSE	FALSE
GPR1	rs114670539	ENSG00000228577	ENSG00000228577.1	Nerve_Tibial	1256	0.00496079	0.459123	0.00111584	0.102839	0.431961	0.807705	FALSE	rs59575149	0.1191	0.0324	12848	0.00545648	1.55856	0.879963	0.00878981	0.790006	0.0324	532	0.029979	0.266303	0.428743	-0.264755	-0.255965	8.89082e-08	FALSE	FALSE
GPR1	rs114670539	ENSG00000228577	ENSG00000228577.1	Nerve_Tibial	1256	0.00496079	0.459123	0.00111584	0.102839	0.431961	0.807705	FALSE	rs34523400	0.1006	0.277	21268	0.000515993	1.64195	0.987264	-0.850844	0.0591959	0.277	532	0.00469289	1.88674	0.827422	0.594263	-0.256581	8.88535e-08	FALSE	FALSE
GPR1	rs114670539	ENSG00000228577	ENSG00000228577.1	Nerve_Tibial	1256	0.00496079	0.459123	0.00111584	0.102839	0.431961	0.807705	FALSE	rs62195449	0.2394	0.8826	21314	0.000995157	1.17649	0.975725	-1.18389	0.0370451	0.8826	532	0.0090704	2.08527	0.712693	0.925913	-0.25798	8.87293e-08	FALSE	FALSE
GPR1	rs114670539	ENSG00000228577	ENSG00000228577.1	Nerve_Tibial	1256	0.00496079	0.459123	0.00111584	0.102839	0.431961	0.807705	FALSE	rs75048997	0.2585	0.0242	14117	0.0065928	1.12994	0.858502	-0.429678	0.143766	0.0242	532	0.0397999	1.46191	0.361156	0.16188	-0.267798	8.78624e-08	FALSE	FALSE
GPR1	rs114670539	ENSG00000228577	ENSG00000228577.1	Nerve_Tibial	1256	0.00496079	0.459123	0.00111584	0.102839	0.431961	0.807705	FALSE	rs114356618	0.3044	0.9702	18875	0.00402739	1.02704	0.908525	-0.716682	0.0622175	0.9702	532	0.0325073	1.86474	0.409037	0.448164	-0.268518	8.77992e-08	FALSE	FALSE
GPR1	rs114670539	ENSG00000228577	ENSG00000228577.1	Nerve_Tibial	1256	0.00496079	0.459123	0.00111584	0.102839	0.431961	0.807705	FALSE	rs79484112	0.3057	0.0298	18875	0.00402739	1.02429	0.908525	-0.719251	0.0622175	0.0298	532	0.0325073	1.86474	0.409037	0.448164	-0.271087	8.75739e-08	FALSE	FALSE
GPR1	rs114670539	ENSG00000228577	ENSG00000228577.1	Nerve_Tibial	1256	0.00496079	0.459123	0.00111584	0.102839	0.431961	0.807705	FALSE	rs139199971	0.291	0.0117	12843	0.0147995	1.05593	0.729933	-0.24761	0.342465	0.0117	532	0.08128	0.949306	0.216805	-0.0244964	-0.272106	8.74847e-08	FALSE	FALSE
GPR1	rs114670539	ENSG00000228577	ENSG00000228577.1	Nerve_Tibial	1256	0.00496079	0.459123	0.00111584	0.102839	0.431961	0.807705	FALSE	rs60221154	0.01701	0.5528	19098	0.000465512	2.38649	0.988496	0.582378	0.615553	0.5528	532	0.00380179	0.502163	0.855455	-0.859223	-0.276845	8.70711e-08	FALSE	FALSE
GPR1	rs114670539	ENSG00000228577	ENSG00000228577.1	Nerve_Tibial	1256	0.00496079	0.459123	0.00111584	0.102839	0.431961	0.807705	FALSE	rs62195056	0.7867	0.1564	21291	0.000782383	0.270598	0.980816	-1.94092	0.012382	0.1564	532	0.00712336	2.50107	0.759536	1.66298	-0.277939	8.69759e-08	FALSE	FALSE
GPR1	rs114670539	ENSG00000228577	ENSG00000228577.1	Nerve_Tibial	1256	0.00496079	0.459123	0.00111584	0.102839	0.431961	0.807705	FALSE	rs113165556	0.2245	0.9832	15696	0.00847712	1.21465	0.825131	-0.263172	0.303253	0.9832	532	0.0568993	1.02948	0.283378	-0.0164365	-0.279609	8.68308e-08	FALSE	FALSE
GPR1	rs114670539	ENSG00000228577	ENSG00000228577.1	Nerve_Tibial	1256	0.00496079	0.459123	0.00111584	0.102839	0.431961	0.807705	FALSE	rs6720480	0.08636	0.3026	21264	0.000489771	1.71492	0.987904	-0.754746	0.0708207	0.3026	532	0.00445356	1.80663	0.834769	0.462094	-0.292653	8.57055e-08	FALSE	FALSE
GPR1	rs114670539	ENSG00000228577	ENSG00000228577.1	Nerve_Tibial	1256	0.00496079	0.459123	0.00111584	0.102839	0.431961	0.807705	FALSE	rs139374186	0.3222	0.0297	18875	0.00404054	0.989947	0.908254	-0.749324	0.0622175	0.0297	532	0.0326134	1.86474	0.408249	0.447461	-0.301864	8.49197e-08	FALSE	FALSE
GPR1	rs114670539	ENSG00000228577	ENSG00000228577.1	Nerve_Tibial	1256	0.00496079	0.459123	0.00111584	0.102839	0.431961	0.807705	FALSE	rs151021523	0.1197	0.9643	20532	0.0031094	1.55603	0.927872	-0.191354	0.371249	0.9643	532	0.027301	0.894136	0.451798	-0.119954	-0.311308	8.41214e-08	FALSE	FALSE
GPR1	rs114670539	ENSG00000228577	ENSG00000228577.1	Nerve_Tibial	1256	0.00496079	0.459123	0.00111584	0.102839	0.431961	0.807705	FALSE	rs62195390	0.06672	0.0555	20967	0.00199967	1.83356	0.952389	0.078589	0.811123	0.0555	532	0.0179293	0.238978	0.556527	-0.390667	-0.312079	8.40567e-08	FALSE	FALSE
GPR1	rs114670539	ENSG00000228577	ENSG00000228577.1	Nerve_Tibial	1256	0.00496079	0.459123	0.00111584	0.102839	0.431961	0.807705	FALSE	rs114701980	0.23	0.9822	10745	0.0116994	1.20036	0.773704	-0.185555	0.577646	0.9822	532	0.0537574	0.556826	0.295053	-0.129075	-0.31463	8.38425e-08	FALSE	FALSE
GPR1	rs114670539	ENSG00000228577	ENSG00000228577.1	Nerve_Tibial	1256	0.00496079	0.459123	0.00111584	0.102839	0.431961	0.807705	FALSE	rs12468443	0.05336	0.619	21253	0.000438483	1.932	0.989157	-0.416041	0.116624	0.619	532	0.00398513	1.5691	0.849533	0.0988043	-0.317236	8.36243e-08	FALSE	FALSE
GPR1	rs114670539	ENSG00000228577	ENSG00000228577.1	Nerve_Tibial	1256	0.00496079	0.459123	0.00111584	0.102839	0.431961	0.807705	FALSE	rs726166	0.07836	0.7252	21268	0.000518546	1.76028	0.987202	-0.649774	0.0878764	0.7252	532	0.00471611	1.70671	0.826716	0.327638	-0.322136	8.32155e-08	FALSE	FALSE
GPR1	rs114670539	ENSG00000228577	ENSG00000228577.1	Nerve_Tibial	1256	0.00496079	0.459123	0.00111584	0.102839	0.431961	0.807705	FALSE	rs144870390	0.5222	0.0116	12428	0.015424	0.639958	0.721709	-0.491758	0.101058	0.0116	532	0.0819724	1.63975	0.215368	0.168267	-0.323491	8.31029e-08	FALSE	FALSE
GPR1	rs114670539	ENSG00000228577	ENSG00000228577.1	Nerve_Tibial	1256	0.00496079	0.459123	0.00111584	0.102839	0.431961	0.807705	FALSE	rs112342320	0.2506	0.9806	14335	0.0080593	1.14889	0.832305	-0.343502	0.256332	0.9806	532	0.0494043	1.1351	0.312916	0.0139405	-0.329561	8.25999e-08	FALSE	FALSE
GPR1	rs114670539	ENSG00000228577	ENSG00000228577.1	Nerve_Tibial	1256	0.00496079	0.459123	0.00111584	0.102839	0.431961	0.807705	FALSE	rs62195041	0.02955	0.8194	21300	0.000697261	2.17607	0.982867	0.293698	0.593703	0.8194	532	0.00635104	0.533478	0.779868	-0.645789	-0.352091	8.07598e-08	FALSE	FALSE
GPR1	rs114670539	ENSG00000228577	ENSG00000228577.1	Nerve_Tibial	1256	0.00496079	0.459123	0.00111584	0.102839	0.431961	0.807705	FALSE	rs149586859	0.175	0.975	18704	0.00482069	1.35631	0.892445	-0.294014	0.337754	0.975	532	0.0385579	0.958612	0.368502	-0.0605152	-0.354529	8.05632e-08	FALSE	FALSE
GPR1	rs114670539	ENSG00000228577	ENSG00000228577.1	Nerve_Tibial	1256	0.00496079	0.459123	0.00111584	0.102839	0.431961	0.807705	FALSE	rs116130158	0.1761	0.025	18704	0.00482069	1.35286	0.892445	-0.298185	0.337754	0.025	532	0.0385579	0.958612	0.368502	-0.0605152	-0.3587	8.02278e-08	FALSE	FALSE
GPR1	rs114670539	ENSG00000228577	ENSG00000228577.1	Nerve_Tibial	1256	0.00496079	0.459123	0.00111584	0.102839	0.431961	0.807705	FALSE	rs149565129	0.3132	0.981	13264	0.00888979	1.00853	0.818167	-0.43624	0.193608	0.981	532	0.0504238	1.29998	0.308541	0.0762332	-0.360007	8.0123e-08	FALSE	FALSE
GPR1	rs114670539	ENSG00000228577	ENSG00000228577.1	Nerve_Tibial	1256	0.00496079	0.459123	0.00111584	0.102839	0.431961	0.807705	FALSE	rs146792427	0.5409	0.9819	16776	0.00737147	0.611453	0.84439	-0.772353	0.0471913	0.9819	532	0.0528826	1.98458	0.298477	0.410534	-0.36182	7.99779e-08	FALSE	FALSE
GPR1	rs114670539	ENSG00000228577	ENSG00000228577.1	Nerve_Tibial	1256	0.00496079	0.459123	0.00111584	0.102839	0.431961	0.807705	FALSE	rs7578536	0.139	0.9667	13730	0.00497258	1.47953	0.889431	-0.127577	0.634272	0.9667	532	0.0291959	0.475723	0.435237	-0.236425	-0.364002	7.98035e-08	FALSE	FALSE
GPR1	rs114670539	ENSG00000228577	ENSG00000228577.1	Nerve_Tibial	1256	0.00496079	0.459123	0.00111584	0.102839	0.431961	0.807705	FALSE	rs148090284	0.5402	0.0182	16776	0.00733172	0.612511	0.845099	-0.773958	0.0478148	0.0182	532	0.0525974	1.97901	0.299611	0.408651	-0.365307	7.96995e-08	FALSE	FALSE
GPR1	rs114670539	ENSG00000228577	ENSG00000228577.1	Nerve_Tibial	1256	0.00496079	0.459123	0.00111584	0.102839	0.431961	0.807705	FALSE	rs10206472	0.1989	0.6033	21251	0.000432129	1.28469	0.989312	-1.45293	0.0286376	0.6033	532	0.00392702	2.18844	0.851401	1.08554	-0.367389	7.95337e-08	FALSE	FALSE
GPR1	rs114670539	ENSG00000228577	ENSG00000228577.1	Nerve_Tibial	1256	0.00496079	0.459123	0.00111584	0.102839	0.431961	0.807705	FALSE	rs148934517	0.3125	0.0176	16940	0.00750368	1.00999	0.84204	-0.493233	0.163681	0.0176	532	0.0543572	1.3928	0.292751	0.110765	-0.382467	7.83435e-08	FALSE	FALSE
GPR1	rs114670539	ENSG00000228577	ENSG00000228577.1	Nerve_Tibial	1256	0.00496079	0.459123	0.00111584	0.102839	0.431961	0.807705	FALSE	rs58244633	0.5114	0.1597	21290	0.000769261	0.656659	0.981131	-1.77359	0.0187436	0.1597	532	0.00700356	2.35059	0.76262	1.3878	-0.385796	7.80831e-08	FALSE	FALSE
GPR1	rs114670539	ENSG00000228577	ENSG00000228577.1	Nerve_Tibial	1256	0.00496079	0.459123	0.00111584	0.102839	0.431961	0.807705	FALSE	rs6735654	0.7025	0.1547	21291	0.00078939	0.381948	0.980647	-1.90093	0.0154259	0.1547	532	0.00718716	2.42222	0.757903	1.51416	-0.386766	7.80074e-08	FALSE	FALSE
GPR1	rs114670539	ENSG00000228577	ENSG00000228577.1	Nerve_Tibial	1256	0.00496079	0.459123	0.00111584	0.102839	0.431961	0.807705	FALSE	rs149963570	0.1302	0.0366	20772	0.0030007	1.51331	0.930217	-0.266031	0.371249	0.0366	532	0.0266545	0.894136	0.45774	-0.123028	-0.38906	7.78287e-08	FALSE	FALSE
GPR1	rs114670539	ENSG00000228577	ENSG00000228577.1	Nerve_Tibial	1256	0.00496079	0.459123	0.00111584	0.102839	0.431961	0.807705	FALSE	rs141157454	0.1316	0.9598	20223	0.00281667	1.50782	0.934216	-0.298703	0.327869	0.9598	532	0.0243586	0.978415	0.480168	-0.0972935	-0.395997	7.72907e-08	FALSE	FALSE
GPR1	rs114670539	ENSG00000228577	ENSG00000228577.1	Nerve_Tibial	1256	0.00496079	0.459123	0.00111584	0.102839	0.431961	0.807705	FALSE	rs35542139	0.3234	0.9855	10824	0.0142094	0.987495	0.737879	-0.309705	0.510026	0.9855	532	0.0657709	0.658797	0.254897	-0.0918021	-0.401507	7.6866e-08	FALSE	FALSE
GPR1	rs114670539	ENSG00000228577	ENSG00000228577.1	Nerve_Tibial	1256	0.00496079	0.459123	0.00111584	0.102839	0.431961	0.807705	FALSE	rs114051435	0.1686	0.9735	19438	0.00438284	1.37672	0.901249	-0.303488	0.398399	0.9735	532	0.0364315	0.844484	0.381799	-0.10433	-0.407819	7.63823e-08	FALSE	FALSE
GPR1	rs114670539	ENSG00000228577	ENSG00000228577.1	Nerve_Tibial	1256	0.00496079	0.459123	0.00111584	0.102839	0.431961	0.807705	FALSE	rs113801438	0.1638	0.0795	21001	0.00143007	1.3924	0.965482	-0.747208	0.103475	0.0795	532	0.012843	1.62824	0.636618	0.337735	-0.409473	7.62561e-08	FALSE	FALSE
GPR1	rs114670539	ENSG00000228577	ENSG00000228577.1	Nerve_Tibial	1256	0.00496079	0.459123	0.00111584	0.102839	0.431961	0.807705	FALSE	rs141267324	0.2041	0.0196	14454	0.007913	1.26996	0.834846	-0.227224	0.862442	0.0196	532	0.0489102	0.173266	0.315081	-0.184498	-0.411722	7.60848e-08	FALSE	FALSE
GPR1	rs114670539	ENSG00000228577	ENSG00000228577.1	Nerve_Tibial	1256	0.00496079	0.459123	0.00111584	0.102839	0.431961	0.807705	FALSE	rs114202768	0.1276	0.0369	20772	0.00297723	1.52363	0.930725	-0.254516	0.422231	0.0369	532	0.026446	0.802557	0.45969	-0.159764	-0.41428	7.58904e-08	FALSE	FALSE
GPR1	rs114670539	ENSG00000228577	ENSG00000228577.1	Nerve_Tibial	1256	0.00496079	0.459123	0.00111584	0.102839	0.431961	0.807705	FALSE	rs62195058	0.1606	0.2343	21273	0.000575876	1.40306	0.985807	-1.1572	0.0488172	0.2343	532	0.00523875	1.97018	0.81114	0.740897	-0.416307	7.57367e-08	FALSE	FALSE
GPR1	rs114670539	ENSG00000228577	ENSG00000228577.1	Nerve_Tibial	1256	0.00496079	0.459123	0.00111584	0.102839	0.431961	0.807705	FALSE	rs150069050	0.2958	0.013	15106	0.0113391	1.04548	0.779133	-0.329288	0.618312	0.013	532	0.0732484	0.498244	0.234991	-0.104766	-0.434054	7.44045e-08	FALSE	FALSE
GPR1	rs114670539	ENSG00000228577	ENSG00000228577.1	Nerve_Tibial	1256	0.00496079	0.459123	0.00111584	0.102839	0.431961	0.807705	FALSE	rs62195869	0.1329	0.6184	21254	0.000438198	1.50276	0.989164	-1.14552	0.048173	0.6184	532	0.00398273	1.97584	0.84961	0.711151	-0.434365	7.43813e-08	FALSE	FALSE
GPR1	rs114670539	ENSG00000228577	ENSG00000228577.1	Nerve_Tibial	1256	0.00496079	0.459123	0.00111584	0.102839	0.431961	0.807705	FALSE	rs77794233	0.04831	0.102	21319	0.0011255	1.97463	0.972633	0.0970286	0.710067	0.102	532	0.0102608	0.371766	0.686796	-0.532989	-0.435961	7.42627e-08	FALSE	FALSE
GPR1	rs114670539	ENSG00000228577	ENSG00000228577.1	Nerve_Tibial	1256	0.00496079	0.459123	0.00111584	0.102839	0.431961	0.807705	FALSE	rs1024809	0.09325	0.7276	21003	0.000527968	1.6785	0.986973	-0.78003	0.0870406	0.7276	532	0.00474197	1.71122	0.825932	0.335123	-0.444907	7.36013e-08	FALSE	FALSE
GPR1	rs114670539	ENSG00000228577	ENSG00000228577.1	Nerve_Tibial	1256	0.00496079	0.459123	0.00111584	0.102839	0.431961	0.807705	FALSE	rs6748181	0.697	0.1551	21292	0.000787689	0.389373	0.980688	-1.89917	0.0173536	0.1551	532	0.00717202	2.37913	0.75829	1.43605	-0.463125	7.22726e-08	FALSE	FALSE
GPR1	rs114670539	ENSG00000228577	ENSG00000228577.1	Nerve_Tibial	1256	0.00496079	0.459123	0.00111584	0.102839	0.431961	0.807705	FALSE	rs73059915	0.6998	0.1553	21292	0.000786861	0.38559	0.980708	-1.90113	0.0175084	0.1553	532	0.00716448	2.37585	0.758483	1.43029	-0.470836	7.17174e-08	FALSE	FALSE
GPR1	rs114670539	ENSG00000228577	ENSG00000228577.1	Nerve_Tibial	1256	0.00496079	0.459123	0.00111584	0.102839	0.431961	0.807705	FALSE	rs58430497	0.6998	0.1555	21292	0.000786035	0.38559	0.980728	-1.90164	0.0175084	0.1555	532	0.00715696	2.37585	0.758675	1.43043	-0.471205	7.1691e-08	FALSE	FALSE
GPR1	rs114670539	ENSG00000228577	ENSG00000228577.1	Nerve_Tibial	1256	0.00496079	0.459123	0.00111584	0.102839	0.431961	0.807705	FALSE	rs7425627	0.02646	0.5317	21251	0.000415354	2.21939	0.989723	0.148625	0.370447	0.5317	532	0.00377457	0.895636	0.856341	-0.626694	-0.47807	7.12006e-08	FALSE	FALSE
GPR1	rs114670539	ENSG00000228577	ENSG00000228577.1	Nerve_Tibial	1256	0.00496079	0.459123	0.00111584	0.102839	0.431961	0.807705	FALSE	rs138076527	0.4837	0.9882	14005	0.0134579	0.700364	0.748252	-0.506151	0.242129	0.9882	532	0.0805993	1.16968	0.218236	0.0261892	-0.479961	7.1066e-08	FALSE	FALSE
GPR1	rs114670539	ENSG00000228577	ENSG00000228577.1	Nerve_Tibial	1256	0.00496079	0.459123	0.00111584	0.102839	0.431961	0.807705	FALSE	rs1861722	0.6942	0.1551	21292	0.000787689	0.393162	0.980688	-1.89772	0.0180471	0.1551	532	0.00717202	2.36465	0.75829	1.41001	-0.487712	7.05173e-08	FALSE	FALSE
GPR1	rs114670539	ENSG00000228577	ENSG00000228577.1	Nerve_Tibial	1256	0.00496079	0.459123	0.00111584	0.102839	0.431961	0.807705	FALSE	rs13401516	0.1409	0.2858	21265	0.000506339	1.47245	0.9875	-1.1205	0.05574	0.2858	532	0.00460443	1.91306	0.830122	0.632706	-0.487797	7.05113e-08	FALSE	FALSE
GPR1	rs114670539	ENSG00000228577	ENSG00000228577.1	Nerve_Tibial	1256	0.00496079	0.459123	0.00111584	0.102839	0.431961	0.807705	FALSE	rs79693316	0.312	0.019	13264	0.00888979	1.01103	0.818167	-0.434171	0.360119	0.019	532	0.0504238	0.915138	0.308541	-0.0552776	-0.489449	7.03949e-08	FALSE	FALSE
GPR1	rs114670539	ENSG00000228577	ENSG00000228577.1	Nerve_Tibial	1256	0.00496079	0.459123	0.00111584	0.102839	0.431961	0.807705	FALSE	rs7582856	0.146	0.2743	21269	0.000519109	1.45381	0.987189	-1.13547	0.055017	0.2743	532	0.00472145	1.91874	0.826554	0.645564	-0.489906	7.03628e-08	FALSE	FALSE
GPR1	rs114670539	ENSG00000228577	ENSG00000228577.1	Nerve_Tibial	1256	0.00496079	0.459123	0.00111584	0.102839	0.431961	0.807705	FALSE	rs13426687	0.1422	0.7141	21265	0.000506233	1.46765	0.987502	-1.12757	0.05574	0.7141	532	0.00460347	1.91306	0.830152	0.632673	-0.494899	7.00123e-08	FALSE	FALSE
GPR1	rs114670539	ENSG00000228577	ENSG00000228577.1	Nerve_Tibial	1256	0.00496079	0.459123	0.00111584	0.102839	0.431961	0.807705	FALSE	rs149703415	0.2635	0.0194	12617	0.0091567	1.11816	0.813724	-0.331574	0.796462	0.0194	532	0.0494043	0.257929	0.312916	-0.177241	-0.508815	6.90448e-08	FALSE	FALSE
GPR1	rs114670539	ENSG00000228577	ENSG00000228577.1	Nerve_Tibial	1256	0.00496079	0.459123	0.00111584	0.102839	0.431961	0.807705	FALSE	rs879140	0.6887	0.1559	21292	0.00078439	0.40062	0.980767	-1.89687	0.0187436	0.1559	532	0.00714198	2.35059	0.759059	1.38541	-0.511464	6.88621e-08	FALSE	FALSE
GPR1	rs114670539	ENSG00000228577	ENSG00000228577.1	Nerve_Tibial	1256	0.00496079	0.459123	0.00111584	0.102839	0.431961	0.807705	FALSE	rs58434542	0.697	0.8445	21292	0.000786035	0.389373	0.980728	-1.9002	0.0187436	0.8445	532	0.00715696	2.35059	0.758675	1.38514	-0.515061	6.86149e-08	FALSE	FALSE
GPR1	rs114670539	ENSG00000228577	ENSG00000228577.1	Nerve_Tibial	1256	0.00496079	0.459123	0.00111584	0.102839	0.431961	0.807705	FALSE	rs56676956	0.697	0.8444	21292	0.000785623	0.389373	0.980738	-1.90046	0.0187436	0.8444	532	0.0071532	2.35059	0.758771	1.38521	-0.515251	6.86018e-08	FALSE	FALSE
GPR1	rs114670539	ENSG00000228577	ENSG00000228577.1	Nerve_Tibial	1256	0.00496079	0.459123	0.00111584	0.102839	0.431961	0.807705	FALSE	rs60132123	0.697	0.1556	21292	0.000785623	0.389373	0.980738	-1.90046	0.0187436	0.1556	532	0.0071532	2.35059	0.758771	1.38521	-0.515251	6.86018e-08	FALSE	FALSE
GPR1	rs114670539	ENSG00000228577	ENSG00000228577.1	Nerve_Tibial	1256	0.00496079	0.459123	0.00111584	0.102839	0.431961	0.807705	FALSE	rs726167	0.08464	0.2707	21268	0.000523441	1.72438	0.987083	-0.707074	0.108881	0.2707	532	0.00476062	1.60324	0.825366	0.188224	-0.51885	6.83553e-08	FALSE	FALSE
GPR1	rs114670539	ENSG00000228577	ENSG00000228577.1	Nerve_Tibial	1256	0.00496079	0.459123	0.00111584	0.102839	0.431961	0.807705	FALSE	rs7574201	0.6028	0.2908	21266	0.000501118	0.520378	0.987627	-2.0624	0.0156045	0.2908	532	0.00455717	2.41804	0.831573	1.54044	-0.521964	6.81428e-08	FALSE	FALSE
GPR1	rs114670539	ENSG00000228577	ENSG00000228577.1	Nerve_Tibial	1256	0.00496079	0.459123	0.00111584	0.102839	0.431961	0.807705	FALSE	rs56170101	0.6156	0.2907	21266	0.000501219	0.502096	0.987625	-2.07153	0.0156045	0.2907	532	0.0045581	2.41804	0.831544	1.54044	-0.531094	6.75235e-08	FALSE	FALSE
GPR1	rs114670539	ENSG00000228577	ENSG00000228577.1	Nerve_Tibial	1256	0.00496079	0.459123	0.00111584	0.102839	0.431961	0.807705	FALSE	rs11681328	0.02357	0.4754	20267	0.000434822	2.26407	0.989246	0.269183	0.528734	0.4754	532	0.00376852	0.62994	0.856539	-0.800897	-0.531714	6.74817e-08	FALSE	FALSE
GPR1	rs114670539	ENSG00000228577	ENSG00000228577.1	Nerve_Tibial	1256	0.00496079	0.459123	0.00111584	0.102839	0.431961	0.807705	FALSE	rs7586527	0.115	0.2748	21268	0.000518546	1.57611	0.987202	-0.953074	0.0768074	0.2748	532	0.00471611	1.76952	0.826716	0.417893	-0.535182	6.72481e-08	FALSE	FALSE
GPR1	rs114670539	ENSG00000228577	ENSG00000228577.1	Nerve_Tibial	1256	0.00496079	0.459123	0.00111584	0.102839	0.431961	0.807705	FALSE	rs79517010	0.238	0.9807	17958	0.00646602	1.18	0.860844	-0.38676	0.631809	0.9807	532	0.0496552	0.479182	0.311828	-0.151058	-0.537818	6.7071e-08	FALSE	FALSE
GPR1	rs114670539	ENSG00000228577	ENSG00000228577.1	Nerve_Tibial	1256	0.00496079	0.459123	0.00111584	0.102839	0.431961	0.807705	FALSE	rs1031293	0.1607	0.6183	20986	0.000443749	1.40272	0.989028	-1.28319	0.0468543	0.6183	532	0.00398233	1.98761	0.849623	0.730961	-0.552224	6.61117e-08	FALSE	FALSE
GPR1	rs114670539	ENSG00000228577	ENSG00000228577.1	Nerve_Tibial	1256	0.00496079	0.459123	0.00111584	0.102839	0.431961	0.807705	FALSE	rs149640669	0.2822	0.0187	14161	0.00845768	1.07539	0.825463	-0.395499	0.718717	0.0187	532	0.0512171	0.360174	0.305221	-0.162283	-0.557782	6.57453e-08	FALSE	FALSE
GPR1	rs114670539	ENSG00000228577	ENSG00000228577.1	Nerve_Tibial	1256	0.00496079	0.459123	0.00111584	0.102839	0.431961	0.807705	FALSE	rs12988879	0.1337	0.2715	21269	0.000522447	1.49967	0.987107	-1.06554	0.0689103	0.2715	532	0.00475181	1.81901	0.825633	0.492625	-0.572912	6.47581e-08	FALSE	FALSE
GPR1	rs114670539	ENSG00000228577	ENSG00000228577.1	Nerve_Tibial	1256	0.00496079	0.459123	0.00111584	0.102839	0.431961	0.807705	FALSE	rs62195873	0.174	0.0319	19789	0.00359628	1.35946	0.917509	-0.399693	0.502112	0.0319	532	0.0304332	0.67117	0.425064	-0.181009	-0.580702	6.42555e-08	FALSE	FALSE
GPR1	rs114670539	ENSG00000228577	ENSG00000228577.1	Nerve_Tibial	1256	0.00496079	0.459123	0.00111584	0.102839	0.431961	0.807705	FALSE	rs2122119	0.07483	0.3848	21254	0.000436814	1.7815	0.989198	-0.694256	0.116624	0.3848	532	0.00397015	1.5691	0.850014	0.0977959	-0.59646	6.32509e-08	FALSE	FALSE
GPR1	rs114670539	ENSG00000228577	ENSG00000228577.1	Nerve_Tibial	1256	0.00496079	0.459123	0.00111584	0.102839	0.431961	0.807705	FALSE	rs145512334	0.1438	0.9624	20223	0.00300331	1.46179	0.930161	-0.33699	0.663886	0.9624	532	0.0259726	0.434554	0.46418	-0.268151	-0.605141	6.27042e-08	FALSE	FALSE
GPR1	rs114670539	ENSG00000228577	ENSG00000228577.1	Nerve_Tibial	1256	0.00496079	0.459123	0.00111584	0.102839	0.431961	0.807705	FALSE	rs147502650	0.2281	0.03	18344	0.0041172	1.20527	0.906676	-0.527288	0.340574	0.03	532	0.0322972	0.953032	0.410605	-0.0778592	-0.605147	6.27038e-08	FALSE	FALSE
GPR1	rs114670539	ENSG00000228577	ENSG00000228577.1	Nerve_Tibial	1256	0.00496079	0.459123	0.00111584	0.102839	0.431961	0.807705	FALSE	rs72947050	0.0666	0.1013	21225	0.00113741	1.83436	0.972351	-0.158155	0.53758	0.1013	532	0.0103237	0.616477	0.685481	-0.448099	-0.606254	6.26345e-08	FALSE	FALSE
GPR1	rs114670539	ENSG00000228577	ENSG00000228577.1	Nerve_Tibial	1256	0.00496079	0.459123	0.00111584	0.102839	0.431961	0.807705	FALSE	rs11897896	0.1279	0.6188	21254	0.000438374	1.52244	0.989159	-1.11589	0.0650888	0.6188	532	0.00398433	1.84465	0.849559	0.498316	-0.617574	6.19295e-08	FALSE	FALSE
GPR1	rs114670539	ENSG00000228577	ENSG00000228577.1	Nerve_Tibial	1256	0.00496079	0.459123	0.00111584	0.102839	0.431961	0.807705	FALSE	rs72945161	0.2118	0.9656	11614	0.00569706	1.24863	0.87533	-0.358687	0.697539	0.9656	532	0.0282945	0.388645	0.442961	-0.259107	-0.617794	6.19159e-08	FALSE	FALSE
GPR1	rs114670539	ENSG00000228577	ENSG00000228577.1	Nerve_Tibial	1256	0.00496079	0.459123	0.00111584	0.102839	0.431961	0.807705	FALSE	rs12373681	0.1193	0.7249	21269	0.000518171	1.55772	0.987211	-0.981873	0.0839968	0.7249	532	0.00471292	1.72795	0.826813	0.357665	-0.624208	6.152e-08	FALSE	FALSE
GPR1	rs114670539	ENSG00000228577	ENSG00000228577.1	Nerve_Tibial	1256	0.00496079	0.459123	0.00111584	0.102839	0.431961	0.807705	FALSE	rs62195042	0.03558	0.1829	21297	0.000690528	2.1017	0.98303	0.132934	0.954017	0.1829	532	0.00628882	0.0576631	0.781553	-0.759307	-0.626373	6.13869e-08	FALSE	FALSE
GPR1	rs114670539	ENSG00000228577	ENSG00000228577.1	Nerve_Tibial	1256	0.00496079	0.459123	0.00111584	0.102839	0.431961	0.807705	FALSE	rs56334315	0.3334	0.0188	16278	0.00731934	0.967288	0.84532	-0.537739	0.435631	0.0188	532	0.0509499	0.779592	0.306331	-0.0897919	-0.627531	6.13159e-08	FALSE	FALSE
GPR1	rs114670539	ENSG00000228577	ENSG00000228577.1	Nerve_Tibial	1256	0.00496079	0.459123	0.00111584	0.102839	0.431961	0.807705	FALSE	rs62197966	0.6859	0.156	21292	0.00078398	0.404425	0.980777	-1.89562	0.0226027	0.156	532	0.00713824	2.28008	0.759154	1.26154	-0.634082	6.09155e-08	FALSE	FALSE
GPR1	rs114670539	ENSG00000228577	ENSG00000228577.1	Nerve_Tibial	1256	0.00496079	0.459123	0.00111584	0.102839	0.431961	0.807705	FALSE	rs13426872	0.1693	0.7073	21265	0.000499226	1.37446	0.987673	-1.26507	0.05574	0.7073	532	0.00453975	1.91306	0.832108	0.630461	-0.634607	6.08835e-08	FALSE	FALSE
GPR1	rs114670539	ENSG00000228577	ENSG00000228577.1	Nerve_Tibial	1256	0.00496079	0.459123	0.00111584	0.102839	0.431961	0.807705	FALSE	rs62195040	0.03879	0.1789	21301	0.000702396	2.06641	0.982743	0.0684044	0.718878	0.1789	532	0.00639811	0.359959	0.778598	-0.703445	-0.635041	6.08572e-08	FALSE	FALSE
GPR1	rs114670539	ENSG00000228577	ENSG00000228577.1	Nerve_Tibial	1256	0.00496079	0.459123	0.00111584	0.102839	0.431961	0.807705	FALSE	rs76018545	0.3687	0.9838	17095	0.00806673	0.898911	0.832176	-0.556204	0.454123	0.9838	532	0.0589707	0.748559	0.276173	-0.0842259	-0.64043	6.053e-08	FALSE	FALSE
GPR1	rs114670539	ENSG00000228577	ENSG00000228577.1	Nerve_Tibial	1256	0.00496079	0.459123	0.00111584	0.102839	0.431961	0.807705	FALSE	rs116382753	0.7569	0.9754	14504	0.00631514	0.309554	0.863648	-0.95488	0.0865915	0.9754	532	0.0391688	1.71366	0.364852	0.308768	-0.646112	6.01871e-08	FALSE	FALSE
GPR1	rs114670539	ENSG00000228577	ENSG00000228577.1	Nerve_Tibial	1256	0.00496079	0.459123	0.00111584	0.102839	0.431961	0.807705	FALSE	rs115616742	0.7601	0.0246	14504	0.00631514	0.305349	0.863648	-0.955997	0.0865915	0.0246	532	0.0391688	1.71366	0.364852	0.308768	-0.647229	6.01199e-08	FALSE	FALSE
GPR1	rs114670539	ENSG00000228577	ENSG00000228577.1	Nerve_Tibial	1256	0.00496079	0.459123	0.00111584	0.102839	0.431961	0.807705	FALSE	rs3796047	0.173	0.707	21265	0.000498926	1.36263	0.987681	-1.28135	0.05574	0.707	532	0.00453703	1.91306	0.832192	0.630365	-0.650982	5.98947e-08	FALSE	FALSE
GPR1	rs114670539	ENSG00000228577	ENSG00000228577.1	Nerve_Tibial	1256	0.00496079	0.459123	0.00111584	0.102839	0.431961	0.807705	FALSE	rs143871321	0.9973	0.0158	17607	0.00802718	0.00338395	0.832862	-0.894462	0.0875711	0.0158	532	0.0604391	1.70835	0.271283	0.23763	-0.656832	5.95453e-08	FALSE	FALSE
GPR1	rs114670539	ENSG00000228577	ENSG00000228577.1	Nerve_Tibial	1256	0.00496079	0.459123	0.00111584	0.102839	0.431961	0.807705	FALSE	rs6744145	0.1133	0.7234	21267	0.000516478	1.58353	0.987253	-0.94341	0.0936217	0.7234	532	0.00469708	1.6766	0.827295	0.284666	-0.658743	5.94316e-08	FALSE	FALSE
GPR1	rs114670539	ENSG00000228577	ENSG00000228577.1	Nerve_Tibial	1256	0.00496079	0.459123	0.00111584	0.102839	0.431961	0.807705	FALSE	rs7584346	0.1471	0.6807	17947	0.000563433	1.44985	0.98611	-1.10185	0.072632	0.6807	532	0.00432418	1.79514	0.838795	0.438974	-0.662877	5.91865e-08	FALSE	FALSE
GPR1	rs114670539	ENSG00000228577	ENSG00000228577.1	Nerve_Tibial	1256	0.00496079	0.459123	0.00111584	0.102839	0.431961	0.807705	FALSE	rs12694046	0.176	0.2931	21265	0.000498826	1.35317	0.987683	-1.29412	0.05574	0.2931	532	0.00453612	1.91306	0.83222	0.630333	-0.663789	5.91325e-08	FALSE	FALSE
GPR1	rs114670539	ENSG00000228577	ENSG00000228577.1	Nerve_Tibial	1256	0.00496079	0.459123	0.00111584	0.102839	0.431961	0.807705	FALSE	rs150593220	0.3147	0.9823	16940	0.00746204	1.00541	0.842779	-0.49909	0.817598	0.9823	532	0.0540556	0.230635	0.293904	-0.166185	-0.665276	5.90447e-08	FALSE	FALSE
GPR1	rs114670539	ENSG00000228577	ENSG00000228577.1	Nerve_Tibial	1256	0.00496079	0.459123	0.00111584	0.102839	0.431961	0.807705	FALSE	rs189492346	0.1937	0.0316	19209	0.00373888	1.29971	0.914518	-0.457301	0.581012	0.0316	532	0.0307126	0.551907	0.422832	-0.210413	-0.667714	5.89009e-08	FALSE	FALSE
GPR1	rs114670539	ENSG00000228577	ENSG00000228577.1	Nerve_Tibial	1256	0.00496079	0.459123	0.00111584	0.102839	0.431961	0.807705	FALSE	rs62197967	0.5909	0.1575	21293	0.00077786	0.537532	0.980924	-1.83796	0.0264824	0.1575	532	0.00708285	2.21906	0.760576	1.15787	-0.680089	5.81765e-08	FALSE	FALSE
GPR1	rs114670539	ENSG00000228577	ENSG00000228577.1	Nerve_Tibial	1256	0.00496079	0.459123	0.00111584	0.102839	0.431961	0.807705	FALSE	rs140392923	0.2612	0.9752	18807	0.00483196	1.12356	0.892221	-0.550671	0.469977	0.9752	532	0.0388609	0.722516	0.366683	-0.132682	-0.683353	5.79869e-08	FALSE	FALSE
GPR1	rs114670539	ENSG00000228577	ENSG00000228577.1	Nerve_Tibial	1256	0.00496079	0.459123	0.00111584	0.102839	0.431961	0.807705	FALSE	rs7558746	0.146	0.7253	21269	0.000518639	1.45381	0.9872	-1.1359	0.073246	0.7253	532	0.00471718	1.79129	0.826684	0.449987	-0.685918	5.78383e-08	FALSE	FALSE
GPR1	rs114670539	ENSG00000228577	ENSG00000228577.1	Nerve_Tibial	1256	0.00496079	0.459123	0.00111584	0.102839	0.431961	0.807705	FALSE	rs74850601	0.6672	0.0152	11408	0.0128703	0.429994	0.756569	-0.636518	0.379612	0.0152	532	0.0627866	0.878611	0.263816	-0.0513103	-0.687828	5.7728e-08	FALSE	FALSE
GPR1	rs114670539	ENSG00000228577	ENSG00000228577.1	Nerve_Tibial	1256	0.00496079	0.459123	0.00111584	0.102839	0.431961	0.807705	FALSE	rs149528804	0.4813	0.0248	17231	0.00527391	0.704213	0.883511	-0.855906	0.141673	0.0248	532	0.0388609	1.46959	0.366683	0.167569	-0.688336	5.76986e-08	FALSE	FALSE
GPR1	rs114670539	ENSG00000228577	ENSG00000228577.1	Nerve_Tibial	1256	0.00496079	0.459123	0.00111584	0.102839	0.431961	0.807705	FALSE	rs6729701	0.03963	0.485	21256	0.00041396	2.05758	0.989757	-0.195436	0.298806	0.485	532	0.00376279	1.039	0.856726	-0.509073	-0.704508	5.6773e-08	FALSE	FALSE
GPR1	rs114670539	ENSG00000228577	ENSG00000228577.1	Nerve_Tibial	1256	0.00496079	0.459123	0.00111584	0.102839	0.431961	0.807705	FALSE	rs10182745	0.4216	0.3836	21249	0.00043743	0.803649	0.989183	-1.94386	0.0233271	0.3836	532	0.00397482	2.26803	0.849864	1.23774	-0.70613	5.66811e-08	FALSE	FALSE
GPR1	rs114670539	ENSG00000228577	ENSG00000228577.1	Nerve_Tibial	1256	0.00496079	0.459123	0.00111584	0.102839	0.431961	0.807705	FALSE	rs7582973	0.4494	0.5061	20263	0.00043392	0.756416	0.989268	-1.98427	0.0222001	0.5061	532	0.00375996	2.28693	0.856818	1.26877	-0.715496	5.61527e-08	FALSE	FALSE
GPR1	rs114670539	ENSG00000228577	ENSG00000228577.1	Nerve_Tibial	1256	0.00496079	0.459123	0.00111584	0.102839	0.431961	0.807705	FALSE	rs12694047	0.4321	0.4939	21252	0.000413727	0.785603	0.989763	-1.98543	0.0222058	0.4939	532	0.00375996	2.28683	0.856818	1.26858	-0.71685	5.60767e-08	FALSE	FALSE
GPR1	rs114670539	ENSG00000228577	ENSG00000228577.1	Nerve_Tibial	1256	0.00496079	0.459123	0.00111584	0.102839	0.431961	0.807705	FALSE	rs4675592	0.4445	0.4973	21252	0.000413677	0.764616	0.989764	-2.00159	0.0220647	0.4973	532	0.00375951	2.28925	0.856833	1.27332	-0.728271	5.54399e-08	FALSE	FALSE
GPR1	rs114670539	ENSG00000228577	ENSG00000228577.1	Nerve_Tibial	1256	0.00496079	0.459123	0.00111584	0.102839	0.431961	0.807705	FALSE	rs138331712	0.4673	0.0154	14416	0.0100546	0.726879	0.799128	-0.591433	0.808044	0.0154	532	0.0619837	0.24295	0.266323	-0.146984	-0.738416	5.48803e-08	FALSE	FALSE
GPR1	rs114670539	ENSG00000228577	ENSG00000228577.1	Nerve_Tibial	1256	0.00496079	0.459123	0.00111584	0.102839	0.431961	0.807705	FALSE	rs111520052	0.4013	0.0194	14448	0.00799627	0.839302	0.833398	-0.60254	0.579265	0.0194	532	0.0494043	0.554459	0.312916	-0.13955	-0.74209	5.4679e-08	FALSE	FALSE
GPR1	rs114670539	ENSG00000228577	ENSG00000228577.1	Nerve_Tibial	1256	0.00496079	0.459123	0.00111584	0.102839	0.431961	0.807705	FALSE	rs77483071	0.6656	0.9847	11875	0.0122846	0.432195	0.765044	-0.652727	0.513841	0.9847	532	0.0623825	0.652869	0.265072	-0.0974997	-0.750226	5.42359e-08	FALSE	FALSE
GPR1	rs114670539	ENSG00000228577	ENSG00000228577.1	Nerve_Tibial	1256	0.00496079	0.459123	0.00111584	0.102839	0.431961	0.807705	FALSE	rs17224622	0.04054	0.189	21278	0.000673868	2.0482	0.983432	0.0126653	0.980916	0.189	532	0.00613163	0.0239205	0.785844	-0.770301	-0.757636	5.38356e-08	FALSE	FALSE
GPR1	rs114670539	ENSG00000228577	ENSG00000228577.1	Nerve_Tibial	1256	0.00496079	0.459123	0.00111584	0.102839	0.431961	0.807705	FALSE	rs116766181	0.1761	0.9581	17501	0.00312825	1.35286	0.927466	-0.463113	0.693646	0.9581	532	0.0234117	0.393912	0.490071	-0.29872	-0.761833	5.36101e-08	FALSE	FALSE
GPR1	rs114670539	ENSG00000228577	ENSG00000228577.1	Nerve_Tibial	1256	0.00496079	0.459123	0.00111584	0.102839	0.431961	0.807705	FALSE	rs10186616	0.2102	0.7539	21272	0.000556871	1.25302	0.986269	-1.36982	0.0593289	0.7539	532	0.00506562	1.88575	0.816234	0.604237	-0.765581	5.34095e-08	FALSE	FALSE
GPR1	rs114670539	ENSG00000228577	ENSG00000228577.1	Nerve_Tibial	1256	0.00496079	0.459123	0.00111584	0.102839	0.431961	0.807705	FALSE	rs818021	0.3162	0.162	21301	0.000760028	1.0023	0.981354	-1.49812	0.0511845	0.162	532	0.00692308	1.94993	0.764706	0.730333	-0.767784	5.3292e-08	FALSE	FALSE
GPR1	rs114670539	ENSG00000228577	ENSG00000228577.1	Nerve_Tibial	1256	0.00496079	0.459123	0.00111584	0.102839	0.431961	0.807705	FALSE	rs6744233	0.3697	0.0947	21315	0.00120271	0.897035	0.97081	-1.37637	0.0626184	0.0947	532	0.0109627	1.86189	0.672391	0.607501	-0.76887	5.32341e-08	FALSE	FALSE
GPR1	rs114670539	ENSG00000228577	ENSG00000228577.1	Nerve_Tibial	1256	0.00496079	0.459123	0.00111584	0.102839	0.431961	0.807705	FALSE	rs7574990	0.4754	0.4999	21249	0.000413723	0.713721	0.989763	-2.03877	0.0222058	0.4999	532	0.0037594	2.28683	0.856836	1.26857	-0.770205	5.31631e-08	FALSE	FALSE
GPR1	rs114670539	ENSG00000228577	ENSG00000228577.1	Nerve_Tibial	1256	0.00496079	0.459123	0.00111584	0.102839	0.431961	0.807705	FALSE	rs1399839532	0.02597	0.4923	21253	0.000413744	2.22666	0.989762	0.162789	0.777499	0.4923	532	0.00376029	0.28258	0.856807	-0.937572	-0.774783	5.29203e-08	FALSE	FALSE
GPR1	rs114670539	ENSG00000228577	ENSG00000228577.1	Nerve_Tibial	1256	0.00496079	0.459123	0.00111584	0.102839	0.431961	0.807705	FALSE	rs1420784	0.02597	0.4923	21253	0.000413744	2.22666	0.989762	0.162789	0.777499	0.4923	532	0.00376029	0.28258	0.856807	-0.937572	-0.774783	5.29203e-08	FALSE	FALSE
GPR1	rs114670539	ENSG00000228577	ENSG00000228577.1	Nerve_Tibial	1256	0.00496079	0.459123	0.00111584	0.102839	0.431961	0.807705	FALSE	rs16838046	0.609	0.0295	19821	0.00387298	0.511501	0.911723	-1.09437	0.0930636	0.0295	532	0.0328277	1.67945	0.406668	0.312516	-0.781852	5.25475e-08	FALSE	FALSE
GPR1	rs114670539	ENSG00000228577	ENSG00000228577.1	Nerve_Tibial	1256	0.00496079	0.459123	0.00111584	0.102839	0.431961	0.807705	FALSE	rs2166972	0.1309	0.2461	21273	0.000556845	1.51056	0.98627	-1.01885	0.103212	0.2461	532	0.00506562	1.62948	0.816234	0.236585	-0.782267	5.25257e-08	FALSE	FALSE
GPR1	rs114670539	ENSG00000228577	ENSG00000228577.1	Nerve_Tibial	1256	0.00496079	0.459123	0.00111584	0.102839	0.431961	0.807705	FALSE	rs60661952	0.75	0.9758	19589	0.00475117	0.318639	0.893831	-1.07599	0.0904853	0.9758	532	0.0397999	1.69284	0.361156	0.293438	-0.78255	5.25109e-08	FALSE	FALSE
GPR1	rs114670539	ENSG00000228577	ENSG00000228577.1	Nerve_Tibial	1256	0.00496079	0.459123	0.00111584	0.102839	0.431961	0.807705	FALSE	rs141584651	0.4278	0.9811	17799	0.00665914	0.792962	0.857281	-0.703915	0.411652	0.9811	532	0.0506854	0.82099	0.307438	-0.0800685	-0.783984	5.24356e-08	FALSE	FALSE
GPR1	rs114670539	ENSG00000228577	ENSG00000228577.1	Nerve_Tibial	1256	0.00496079	0.459123	0.00111584	0.102839	0.431961	0.807705	FALSE	rs76849103	0.3631	0.9817	17828	0.00686209	0.909474	0.853569	-0.607587	0.968196	0.9817	532	0.0523153	0.039871	0.300741	-0.178628	-0.786215	5.23188e-08	FALSE	FALSE
GPR1	rs114670539	ENSG00000228577	ENSG00000228577.1	Nerve_Tibial	1256	0.00496079	0.459123	0.00111584	0.102839	0.431961	0.807705	FALSE	rs4675593	0.495	0.4992	21250	0.000413705	0.682378	0.989763	-2.06045	0.0222058	0.4992	532	0.00375941	2.28683	0.856836	1.26857	-0.791882	5.20231e-08	FALSE	FALSE
GPR1	rs114670539	ENSG00000228577	ENSG00000228577.1	Nerve_Tibial	1256	0.00496079	0.459123	0.00111584	0.102839	0.431961	0.807705	FALSE	rs62195406	0.1491	0.4531	21243	0.000417514	1.44272	0.98967	-1.25638	0.0679889	0.4531	532	0.00379277	1.82508	0.855749	0.457116	-0.799268	5.16403e-08	FALSE	FALSE
GPR1	rs114670539	ENSG00000228577	ENSG00000228577.1	Nerve_Tibial	1256	0.00496079	0.459123	0.00111584	0.102839	0.431961	0.807705	FALSE	rs16838041	0.6881	0.9704	18833	0.00406281	0.401435	0.907795	-1.11872	0.0930636	0.9704	532	0.0327202	1.67945	0.40746	0.312965	-0.80576	5.13061e-08	FALSE	FALSE
GPR1	rs114670539	ENSG00000228577	ENSG00000228577.1	Nerve_Tibial	1256	0.00496079	0.459123	0.00111584	0.102839	0.431961	0.807705	FALSE	rs62195403	0.1505	0.547	21243	0.00041753	1.43777	0.98967	-1.26342	0.0679889	0.547	532	0.00379291	1.82508	0.855744	0.457124	-0.806297	5.12786e-08	FALSE	FALSE
GPR1	rs114670539	ENSG00000228577	ENSG00000228577.1	Nerve_Tibial	1256	0.00496079	0.459123	0.00111584	0.102839	0.431961	0.807705	FALSE	rs2540942	0.1361	0.2757	21267	0.00051752	1.49047	0.987227	-1.08365	0.0949205	0.2757	532	0.00470655	1.66999	0.827007	0.275961	-0.807693	5.1207e-08	FALSE	FALSE
GPR1	rs114670539	ENSG00000228577	ENSG00000228577.1	Nerve_Tibial	1256	0.00496079	0.459123	0.00111584	0.102839	0.431961	0.807705	FALSE	rs7563913	0.3397	0.1605	21302	0.000765724	0.954758	0.981216	-1.54017	0.0511845	0.1605	532	0.0069753	1.94993	0.763351	0.730628	-0.809539	5.11126e-08	FALSE	FALSE
GPR1	rs114670539	ENSG00000228577	ENSG00000228577.1	Nerve_Tibial	1256	0.00496079	0.459123	0.00111584	0.102839	0.431961	0.807705	FALSE	rs2359163	0.261	0.5813	21245	0.000425039	1.12403	0.989486	-1.65243	0.0400656	0.5813	532	0.00386149	2.05307	0.853518	0.838408	-0.814024	5.08839e-08	FALSE	FALSE
GPR1	rs114670539	ENSG00000228577	ENSG00000228577.1	Nerve_Tibial	1256	0.00496079	0.459123	0.00111584	0.102839	0.431961	0.807705	FALSE	rs4675607	0.08147	0.3948	21252	0.000432825	1.74222	0.989295	-0.767113	0.14541	0.3948	532	0.00393353	1.45594	0.851192	-0.0503901	-0.817503	5.07072e-08	FALSE	FALSE
GPR1	rs114670539	ENSG00000228577	ENSG00000228577.1	Nerve_Tibial	1256	0.00496079	0.459123	0.00111584	0.102839	0.431961	0.807705	FALSE	rs146306328	0.4543	0.9818	14726	0.00835236	0.748266	0.82726	-0.646393	0.944458	0.9818	532	0.0525974	0.0696679	0.299611	-0.177333	-0.823726	5.03926e-08	FALSE	FALSE
GPR1	rs114670539	ENSG00000228577	ENSG00000228577.1	Nerve_Tibial	1256	0.00496079	0.459123	0.00111584	0.102839	0.431961	0.807705	FALSE	rs62195456	0.2356	0.2463	21270	0.000556619	1.18606	0.986276	-1.45057	0.0583491	0.2463	532	0.00506285	1.89307	0.816316	0.615446	-0.835129	4.98212e-08	FALSE	FALSE
GPR1	rs114670539	ENSG00000228577	ENSG00000228577.1	Nerve_Tibial	1256	0.00496079	0.459123	0.00111584	0.102839	0.431961	0.807705	FALSE	rs62195405	0.3329	0.3639	21250	0.000446809	0.968289	0.988953	-1.78919	0.0345057	0.3639	532	0.00406023	2.11411	0.847131	0.954026	-0.835166	4.98194e-08	FALSE	FALSE
GPR1	rs114670539	ENSG00000228577	ENSG00000228577.1	Nerve_Tibial	1256	0.00496079	0.459123	0.00111584	0.102839	0.431961	0.807705	FALSE	rs775669701	0.3329	0.3639	21250	0.000446809	0.968289	0.988953	-1.78919	0.0345057	0.3639	532	0.00406023	2.11411	0.847131	0.954026	-0.835166	4.98194e-08	FALSE	FALSE
GPR1	rs114670539	ENSG00000228577	ENSG00000228577.1	Nerve_Tibial	1256	0.00496079	0.459123	0.00111584	0.102839	0.431961	0.807705	FALSE	rs9989831	0.541	0.4929	21252	0.000413748	0.611301	0.989762	-2.1059	0.0222058	0.4929	532	0.00376016	2.28683	0.856811	1.26859	-0.837313	4.97125e-08	FALSE	FALSE
GPR1	rs114670539	ENSG00000228577	ENSG00000228577.1	Nerve_Tibial	1256	0.00496079	0.459123	0.00111584	0.102839	0.431961	0.807705	FALSE	rs12988591	0.1123	0.1287	17981	0.00109001	1.58794	0.973473	-0.58746	0.293435	0.1287	532	0.00838131	1.05062	0.728596	-0.249963	-0.837424	4.9707e-08	FALSE	FALSE
GPR1	rs114670539	ENSG00000228577	ENSG00000228577.1	Nerve_Tibial	1256	0.00496079	0.459123	0.00111584	0.102839	0.431961	0.807705	FALSE	rs11691872	0.06148	0.2036	21294	0.000636535	1.87003	0.984336	-0.357079	0.375447	0.2036	532	0.00579628	0.886317	0.795158	-0.480436	-0.837515	4.97025e-08	FALSE	FALSE
GPR1	rs114670539	ENSG00000228577	ENSG00000228577.1	Nerve_Tibial	1256	0.00496079	0.459123	0.00111584	0.102839	0.431961	0.807705	FALSE	rs3796048	0.1549	0.4917	21243	0.000413954	1.42244	0.989757	-1.28929	0.0684701	0.4917	532	0.00376043	1.8219	0.856802	0.450236	-0.839052	4.96261e-08	FALSE	FALSE
GPR1	rs114670539	ENSG00000228577	ENSG00000228577.1	Nerve_Tibial	1256	0.00496079	0.459123	0.00111584	0.102839	0.431961	0.807705	FALSE	rs750505	0.3506	0.3728	20989	0.000447832	0.933426	0.988928	-1.82086	0.0332131	0.3728	532	0.00401954	2.1295	0.848431	0.980359	-0.840498	4.95545e-08	FALSE	FALSE
GPR1	rs114670539	ENSG00000228577	ENSG00000228577.1	Nerve_Tibial	1256	0.00496079	0.459123	0.00111584	0.102839	0.431961	0.807705	FALSE	rs7371352	0.03783	0.4836	21258	0.000413994	2.07669	0.989756	-0.156305	0.417807	0.4836	532	0.00376345	0.810232	0.856704	-0.690219	-0.846523	4.92568e-08	FALSE	FALSE
GPR1	rs114670539	ENSG00000228577	ENSG00000228577.1	Nerve_Tibial	1256	0.00496079	0.459123	0.00111584	0.102839	0.431961	0.807705	FALSE	rs17478980	0.4654	0.0197	16737	0.00679964	0.729984	0.854707	-0.736776	0.476895	0.0197	532	0.0486668	0.711305	0.316158	-0.110034	-0.84681	4.92427e-08	FALSE	FALSE
GPR1	rs114670539	ENSG00000228577	ENSG00000228577.1	Nerve_Tibial	1256	0.00496079	0.459123	0.00111584	0.102839	0.431961	0.807705	FALSE	rs113425298	0.9427	0.9817	15641	0.00782157	0.0718767	0.836443	-0.903135	0.215251	0.9817	532	0.0523153	1.23926	0.300741	0.052065	-0.85107	4.90333e-08	FALSE	FALSE
GPR1	rs114670539	ENSG00000228577	ENSG00000228577.1	Nerve_Tibial	1256	0.00496079	0.459123	0.00111584	0.102839	0.431961	0.807705	FALSE	rs148594422	0.6688	0.0202	19277	0.0057605	0.427796	0.874116	-0.956213	0.174279	0.0202	532	0.0474864	1.35858	0.321491	0.102767	-0.853446	4.89169e-08	FALSE	FALSE
GPR1	rs114670539	ENSG00000228577	ENSG00000228577.1	Nerve_Tibial	1256	0.00496079	0.459123	0.00111584	0.102839	0.431961	0.807705	FALSE	rs78395156	0.08175	0.2054	21285	0.000632654	1.74062	0.98443	-0.589908	0.251385	0.2054	532	0.0057585	1.14699	0.796221	-0.271609	-0.861517	4.85238e-08	FALSE	FALSE
GPR1	rs114670539	ENSG00000228577	ENSG00000228577.1	Nerve_Tibial	1256	0.00496079	0.459123	0.00111584	0.102839	0.431961	0.807705	FALSE	rs62195404	0.1626	0.4531	21243	0.000417514	1.39638	0.98967	-1.32148	0.0679889	0.4531	532	0.00379277	1.82508	0.855749	0.457116	-0.864367	4.83856e-08	FALSE	FALSE
GPR1	rs114670539	ENSG00000228577	ENSG00000228577.1	Nerve_Tibial	1256	0.00496079	0.459123	0.00111584	0.102839	0.431961	0.807705	FALSE	rs147702552	0.9135	0.9833	17607	0.00760153	0.108625	0.840309	-0.9123	0.219878	0.9833	532	0.0572342	1.22685	0.282187	0.0465963	-0.865704	4.8321e-08	FALSE	FALSE
GPR1	rs114670539	ENSG00000228577	ENSG00000228577.1	Nerve_Tibial	1256	0.00496079	0.459123	0.00111584	0.102839	0.431961	0.807705	FALSE	rs7608740	0.6877	0.5179	21252	0.000414196	0.401978	0.989751	-2.21033	0.0201691	0.5179	532	0.00376422	2.32319	0.856679	1.3405	-0.869834	4.81218e-08	FALSE	FALSE
GPR1	rs114670539	ENSG00000228577	ENSG00000228577.1	Nerve_Tibial	1256	0.00496079	0.459123	0.00111584	0.102839	0.431961	0.807705	FALSE	rs111241417	0.8373	0.017	13038	0.0100873	0.205348	0.798606	-0.784407	0.45828	0.017	532	0.0562414	0.741682	0.285746	-0.0896648	-0.874072	4.79183e-08	FALSE	FALSE
GPR1	rs114670539	ENSG00000228577	ENSG00000228577.1	Nerve_Tibial	1256	0.00496079	0.459123	0.00111584	0.102839	0.431961	0.807705	FALSE	rs145517160	0.2912	0.0293	20065	0.00385121	1.05549	0.912176	-0.708096	0.5064	0.0293	532	0.033045	0.664454	0.405077	-0.170241	-0.878338	4.77144e-08	FALSE	FALSE
GPR1	rs114670539	ENSG00000228577	ENSG00000228577.1	Nerve_Tibial	1256	0.00496079	0.459123	0.00111584	0.102839	0.431961	0.807705	FALSE	rs16838083	0.7589	0.9732	19520	0.0043169	0.306926	0.90259	-1.1219	0.113236	0.9732	532	0.0360347	1.58381	0.384387	0.239543	-0.882358	4.75229e-08	FALSE	FALSE
GPR1	rs114670539	ENSG00000228577	ENSG00000228577.1	Nerve_Tibial	1256	0.00496079	0.459123	0.00111584	0.102839	0.431961	0.807705	FALSE	rs114246333	0.218	0.9653	20051	0.00327236	1.23186	0.924378	-0.589636	0.941575	0.9653	532	0.0280586	0.0732904	0.445028	-0.293223	-0.882859	4.74991e-08	FALSE	FALSE
GPR1	rs114670539	ENSG00000228577	ENSG00000228577.1	Nerve_Tibial	1256	0.00496079	0.459123	0.00111584	0.102839	0.431961	0.807705	FALSE	rs111294956	0.7341	0.0265	20508	0.00415416	0.339677	0.905917	-1.12953	0.113236	0.0265	532	0.0364315	1.58381	0.381799	0.238395	-0.891131	4.71078e-08	FALSE	FALSE
GPR1	rs114670539	ENSG00000228577	ENSG00000228577.1	Nerve_Tibial	1256	0.00496079	0.459123	0.00111584	0.102839	0.431961	0.807705	FALSE	rs13429746	0.07432	0.2134	21287	0.000615072	1.78464	0.984856	-0.526727	0.293482	0.2134	532	0.00559899	1.05051	0.80074	-0.364733	-0.89146	4.70923e-08	FALSE	FALSE
GPR1	rs114670539	ENSG00000228577	ENSG00000228577.1	Nerve_Tibial	1256	0.00496079	0.459123	0.00111584	0.102839	0.431961	0.807705	FALSE	rs146332907	0.8211	0.984	13674	0.0102089	0.22613	0.796672	-0.776098	0.575086	0.984	532	0.0596957	0.560577	0.273737	-0.116911	-0.893009	4.70194e-08	FALSE	FALSE
GPR1	rs114670539	ENSG00000228577	ENSG00000228577.1	Nerve_Tibial	1256	0.00496079	0.459123	0.00111584	0.102839	0.431961	0.807705	FALSE	rs75393432	0.4441	0.0193	18614	0.00623814	0.765288	0.865087	-0.748235	0.631809	0.0193	532	0.0496552	0.479182	0.311828	-0.151058	-0.899293	4.67249e-08	FALSE	FALSE
GPR1	rs114670539	ENSG00000228577	ENSG00000228577.1	Nerve_Tibial	1256	0.00496079	0.459123	0.00111584	0.102839	0.431961	0.807705	FALSE	rs142465709	0.6552	0.0178	17711	0.00709783	0.44655	0.849296	-0.861541	0.341832	0.0178	532	0.0537574	0.950552	0.295053	-0.041519	-0.90306	4.65492e-08	FALSE	FALSE
GPR1	rs114670539	ENSG00000228577	ENSG00000228577.1	Nerve_Tibial	1256	0.00496079	0.459123	0.00111584	0.102839	0.431961	0.807705	FALSE	rs143045827	0.2236	0.0361	20775	0.00304024	1.21701	0.929363	-0.636852	0.716494	0.0361	532	0.0270097	0.363148	0.454457	-0.27302	-0.909872	4.62332e-08	FALSE	FALSE
GPR1	rs114670539	ENSG00000228577	ENSG00000228577.1	Nerve_Tibial	1256	0.00496079	0.459123	0.00111584	0.102839	0.431961	0.807705	FALSE	rs62195455	0.2536	0.1214	21310	0.000966931	1.14165	0.976397	-1.2369	0.101968	0.1214	532	0.00881147	1.63539	0.718586	0.326961	-0.909936	4.62302e-08	FALSE	FALSE
GPR1	rs114670539	ENSG00000228577	ENSG00000228577.1	Nerve_Tibial	1256	0.00496079	0.459123	0.00111584	0.102839	0.431961	0.807705	FALSE	rs16838081	0.8636	0.9733	19520	0.00433262	0.171793	0.90227	-1.14946	0.113236	0.9733	532	0.036166	1.58381	0.383527	0.239162	-0.910297	4.62135e-08	FALSE	FALSE
GPR1	rs114670539	ENSG00000228577	ENSG00000228577.1	Nerve_Tibial	1256	0.00496079	0.459123	0.00111584	0.102839	0.431961	0.807705	FALSE	rs115371115	0.7339	0.9826	14429	0.00890895	0.339942	0.817846	-0.804197	0.515638	0.9826	532	0.0549708	0.650084	0.290432	-0.11018	-0.914376	4.60254e-08	FALSE	FALSE
GPR1	rs114670539	ENSG00000228577	ENSG00000228577.1	Nerve_Tibial	1256	0.00496079	0.459123	0.00111584	0.102839	0.431961	0.807705	FALSE	rs145360970	0.7262	0.9833	14584	0.00917718	0.350185	0.813385	-0.789482	0.641271	0.9833	532	0.0572342	0.465922	0.282187	-0.135144	-0.924626	4.55561e-08	FALSE	FALSE
GPR1	rs114670539	ENSG00000228577	ENSG00000228577.1	Nerve_Tibial	1256	0.00496079	0.459123	0.00111584	0.102839	0.431961	0.807705	FALSE	rs145651054	0.5526	0.9758	17518	0.00531285	0.593869	0.882752	-0.916066	0.289689	0.9758	532	0.0397999	1.0588	0.361156	-0.0216076	-0.937674	4.49655e-08	FALSE	FALSE
GPR1	rs114670539	ENSG00000228577	ENSG00000228577.1	Nerve_Tibial	1256	0.00496079	0.459123	0.00111584	0.102839	0.431961	0.807705	FALSE	rs77449553	0.1057	0.2038	21286	0.000636309	1.61783	0.984341	-0.790177	0.203197	0.2038	532	0.00579205	1.2725	0.795277	-0.149174	-0.939351	4.48902e-08	FALSE	FALSE
GPR1	rs114670539	ENSG00000228577	ENSG00000228577.1	Nerve_Tibial	1256	0.00496079	0.459123	0.00111584	0.102839	0.431961	0.807705	FALSE	rs113275833	0.7876	0.9825	12931	0.00988521	0.269428	0.801841	-0.780239	0.799053	0.9825	532	0.0546623	0.254573	0.291593	-0.16292	-0.943159	4.47196e-08	FALSE	FALSE
GPR1	rs114670539	ENSG00000228577	ENSG00000228577.1	Nerve_Tibial	1256	0.00496079	0.459123	0.00111584	0.102839	0.431961	0.807705	FALSE	rs78356884	0.364	0.9755	18341	0.00501386	0.90777	0.888615	-0.731252	0.789972	0.9755	532	0.0393247	0.266347	0.363932	-0.213316	-0.944569	4.46566e-08	FALSE	FALSE
GPR1	rs114670539	ENSG00000228577	ENSG00000228577.1	Nerve_Tibial	1256	0.00496079	0.459123	0.00111584	0.102839	0.431961	0.807705	FALSE	rs62197971	0.6008	0.0664	20001	0.00177259	0.52325	0.957566	-1.44881	0.0732028	0.0664	532	0.0151611	1.79156	0.597434	0.503845	-0.944969	4.46387e-08	FALSE	FALSE
GPR1	rs114670539	ENSG00000228577	ENSG00000228577.1	Nerve_Tibial	1256	0.00496079	0.459123	0.00111584	0.102839	0.431961	0.807705	FALSE	rs115827788	0.4779	0.9807	17531	0.00662351	0.709684	0.857936	-0.759689	0.966415	0.9807	532	0.0496552	0.042105	0.311828	-0.186582	-0.946271	4.45806e-08	FALSE	FALSE
GPR1	rs114670539	ENSG00000228577	ENSG00000228577.1	Nerve_Tibial	1256	0.00496079	0.459123	0.00111584	0.102839	0.431961	0.807705	FALSE	rs1093550	0.4209	0.162	21303	0.000759957	0.804861	0.981355	-1.67324	0.0517043	0.162	532	0.00692308	1.94559	0.764706	0.723865	-0.94937	4.44427e-08	FALSE	FALSE
GPR1	rs114670539	ENSG00000228577	ENSG00000228577.1	Nerve_Tibial	1256	0.00496079	0.459123	0.00111584	0.102839	0.431961	0.807705	FALSE	rs62195931	0.1808	0.2432	21274	0.0005613	1.3383	0.986162	-1.25703	0.0932798	0.2432	532	0.00510639	1.67834	0.815029	0.304126	-0.952906	4.42858e-08	FALSE	FALSE
GPR1	rs114670539	ENSG00000228577	ENSG00000228577.1	Nerve_Tibial	1256	0.00496079	0.459123	0.00111584	0.102839	0.431961	0.807705	FALSE	rs2884693	0.1839	0.2382	21278	0.000569213	1.32884	0.985969	-1.26273	0.0932798	0.2382	532	0.00517935	1.67834	0.81288	0.306874	-0.955857	4.41553e-08	FALSE	FALSE
GPR1	rs114670539	ENSG00000228577	ENSG00000228577.1	Nerve_Tibial	1256	0.00496079	0.459123	0.00111584	0.102839	0.431961	0.807705	FALSE	rs16837879	0.2416	0.9241	21130	0.00148296	1.171	0.964251	-1.00452	0.188759	0.9241	532	0.0133998	1.31426	0.626745	0.0485345	-0.955981	4.41498e-08	FALSE	FALSE
GPR1	rs114670539	ENSG00000228577	ENSG00000228577.1	Nerve_Tibial	1256	0.00496079	0.459123	0.00111584	0.102839	0.431961	0.807705	FALSE	rs76413707	0.4706	0.9642	16978	0.00375018	0.721503	0.914282	-0.990374	0.223516	0.9642	532	0.0272275	1.21723	0.452466	0.0340336	-0.95634	4.4134e-08	FALSE	FALSE
GPR1	rs114670539	ENSG00000228577	ENSG00000228577.1	Nerve_Tibial	1256	0.00496079	0.459123	0.00111584	0.102839	0.431961	0.807705	FALSE	rs59689450	0.7038	0.0244	20511	0.00450132	0.380196	0.89885	-1.08061	0.166531	0.0244	532	0.0394818	1.38344	0.36301	0.121881	-0.958729	4.40287e-08	FALSE	FALSE
GPR1	rs114670539	ENSG00000228577	ENSG00000228577.1	Nerve_Tibial	1256	0.00496079	0.459123	0.00111584	0.102839	0.431961	0.807705	FALSE	rs77514607	0.09441	0.1996	21288	0.000646229	1.67258	0.984101	-0.694231	0.251385	0.1996	532	0.00588289	1.14699	0.792731	-0.265415	-0.959645	4.39883e-08	FALSE	FALSE
GPR1	rs114670539	ENSG00000228577	ENSG00000228577.1	Nerve_Tibial	1256	0.00496079	0.459123	0.00111584	0.102839	0.431961	0.807705	FALSE	rs6738173	0.6056	0.9327	20000	0.00175066	0.516364	0.958069	-1.45814	0.0743272	0.9327	532	0.0149727	1.78459	0.600436	0.497436	-0.960699	4.3942e-08	FALSE	FALSE
GPR1	rs114670539	ENSG00000228577	ENSG00000228577.1	Nerve_Tibial	1256	0.00496079	0.459123	0.00111584	0.102839	0.431961	0.807705	FALSE	rs78743801	0.827	0.9815	12113	0.00999252	0.218551	0.80012	-0.78591	0.854811	0.9815	532	0.0517602	0.182983	0.302988	-0.175404	-0.961314	4.3915e-08	FALSE	FALSE
GPR1	rs114670539	ENSG00000228577	ENSG00000228577.1	Nerve_Tibial	1256	0.00496079	0.459123	0.00111584	0.102839	0.431961	0.807705	FALSE	rs112036110	0.8252	0.0176	13218	0.00961661	0.220862	0.806182	-0.800754	0.799053	0.0176	532	0.0543572	0.254573	0.292751	-0.1637	-0.964454	4.37773e-08	FALSE	FALSE
GPR1	rs114670539	ENSG00000228577	ENSG00000228577.1	Nerve_Tibial	1256	0.00496079	0.459123	0.00111584	0.102839	0.431961	0.807705	FALSE	rs141248285	0.6272	0.0172	17897	0.00726465	0.485672	0.846298	-0.83656	0.589965	0.0172	532	0.0555987	0.538887	0.288097	-0.128075	-0.964635	4.37694e-08	FALSE	FALSE
GPR1	rs114670539	ENSG00000228577	ENSG00000228577.1	Nerve_Tibial	1256	0.00496079	0.459123	0.00111584	0.102839	0.431961	0.807705	FALSE	rs180765504	0.7101	0.9801	13655	0.00825227	0.371722	0.828977	-0.825704	0.566351	0.9801	532	0.0481876	0.573434	0.318302	-0.139251	-0.964956	4.37554e-08	FALSE	FALSE
GPR1	rs114670539	ENSG00000228577	ENSG00000228577.1	Nerve_Tibial	1256	0.00496079	0.459123	0.00111584	0.102839	0.431961	0.807705	FALSE	rs1420785	0.04659	0.7224	21281	0.000514991	1.99001	0.987289	-0.227741	0.559412	0.7224	532	0.00468664	0.583715	0.827613	-0.738012	-0.965753	4.37205e-08	FALSE	FALSE
GPR1	rs114670539	ENSG00000228577	ENSG00000228577.1	Nerve_Tibial	1256	0.00496079	0.459123	0.00111584	0.102839	0.431961	0.807705	FALSE	rs10221859	0.04392	0.5026	21256	0.000413598	2.01485	0.989766	-0.281969	0.412737	0.5026	532	0.0037595	0.819087	0.856833	-0.684445	-0.966414	4.36916e-08	FALSE	FALSE
GPR1	rs114670539	ENSG00000228577	ENSG00000228577.1	Nerve_Tibial	1256	0.00496079	0.459123	0.00111584	0.102839	0.431961	0.807705	FALSE	rs111713261	0.8443	0.0177	13218	0.00956325	0.196396	0.80705	-0.807097	0.799053	0.0177	532	0.0540556	0.254573	0.293904	-0.164478	-0.971575	4.34667e-08	FALSE	FALSE
GPR1	rs114670539	ENSG00000228577	ENSG00000228577.1	Nerve_Tibial	1256	0.00496079	0.459123	0.00111584	0.102839	0.431961	0.807705	FALSE	rs184180395	0.6482	0.0238	14271	0.00662855	0.456264	0.857844	-0.886122	0.386619	0.0238	532	0.0404522	0.865765	0.357414	-0.0871775	-0.973299	4.33918e-08	FALSE	FALSE
GPR1	rs114670539	ENSG00000228577	ENSG00000228577.1	Nerve_Tibial	1256	0.00496079	0.459123	0.00111584	0.102839	0.431961	0.807705	FALSE	rs112100236	0.7447	0.0184	13746	0.00885238	0.325636	0.818793	-0.810647	0.789972	0.0184	532	0.0520363	0.266347	0.301867	-0.168965	-0.979612	4.31188e-08	FALSE	FALSE
GPR1	rs114670539	ENSG00000228577	ENSG00000228577.1	Nerve_Tibial	1256	0.00496079	0.459123	0.00111584	0.102839	0.431961	0.807705	FALSE	rs79871281	0.7454	0.0184	13746	0.00885238	0.324711	0.818793	-0.810893	0.789972	0.0184	532	0.0520363	0.266347	0.301867	-0.168965	-0.979858	4.31081e-08	FALSE	FALSE
GPR1	rs114670539	ENSG00000228577	ENSG00000228577.1	Nerve_Tibial	1256	0.00496079	0.459123	0.00111584	0.102839	0.431961	0.807705	FALSE	rs111873215	0.8608	0.9825	14584	0.00876479	0.175356	0.820264	-0.845522	0.638811	0.9825	532	0.0546623	0.469362	0.291593	-0.140249	-0.985771	4.2854e-08	FALSE	FALSE
GPR1	rs114670539	ENSG00000228577	ENSG00000228577.1	Nerve_Tibial	1256	0.00496079	0.459123	0.00111584	0.102839	0.431961	0.807705	FALSE	rs79028334	0.7811	0.0184	13746	0.00885238	0.277886	0.818793	-0.822445	0.789972	0.0184	532	0.0520363	0.266347	0.301867	-0.168965	-0.99141	4.2613e-08	FALSE	FALSE
GPR1	rs114670539	ENSG00000228577	ENSG00000228577.1	Nerve_Tibial	1256	0.00496079	0.459123	0.00111584	0.102839	0.431961	0.807705	FALSE	rs12694033	0.06431	0.7411	21287	0.000538103	1.85002	0.986726	-0.472394	0.362983	0.7411	532	0.00489835	0.909696	0.821217	-0.520995	-0.993389	4.25288e-08	FALSE	FALSE
GPR1	rs114670539	ENSG00000228577	ENSG00000228577.1	Nerve_Tibial	1256	0.00496079	0.459123	0.00111584	0.102839	0.431961	0.807705	FALSE	rs114136328	0.6707	0.9734	18908	0.00448921	0.425187	0.899094	-1.06551	0.204143	0.9734	532	0.0362982	1.26984	0.382665	0.0673488	-0.998165	4.23262e-08	FALSE	FALSE
GPR1	rs114670539	ENSG00000228577	ENSG00000228577.1	Nerve_Tibial	1256	0.00496079	0.459123	0.00111584	0.102839	0.431961	0.807705	FALSE	rs112759144	0.8161	0.0181	13937	0.00887306	0.232564	0.818447	-0.83097	0.799053	0.0181	532	0.0528826	0.254573	0.298477	-0.167579	-0.998549	4.23099e-08	FALSE	FALSE
GPR1	rs114670539	ENSG00000228577	ENSG00000228577.1	Nerve_Tibial	1256	0.00496079	0.459123	0.00111584	0.102839	0.431961	0.807705	FALSE	rs58662320	0.09049	0.214	21286	0.000613844	1.69282	0.984886	-0.6849	0.266936	0.214	532	0.00558756	1.11015	0.801066	-0.313765	-0.998665	4.2305e-08	FALSE	FALSE
GPR1	rs114670539	ENSG00000228577	ENSG00000228577.1	Nerve_Tibial	1256	0.00496079	0.459123	0.00111584	0.102839	0.431961	0.807705	FALSE	rs76373648	0.5405	0.9806	18901	0.00611238	0.612057	0.867446	-0.847904	0.631809	0.9806	532	0.0494043	0.479182	0.312916	-0.151724	-0.999628	4.22643e-08	FALSE	FALSE
GPR1	rs114670539	ENSG00000228577	ENSG00000228577.1	Nerve_Tibial	1256	0.00496079	0.459123	0.00111584	0.102839	0.431961	0.807705	FALSE	rs79767740	0.1765	0.2435	21275	0.000560804	1.35161	0.986174	-1.2398	0.103212	0.2435	532	0.00510212	1.62948	0.815155	0.23808	-1.00172	4.21761e-08	FALSE	FALSE
GPR1	rs114670539	ENSG00000228577	ENSG00000228577.1	Nerve_Tibial	1256	0.00496079	0.459123	0.00111584	0.102839	0.431961	0.807705	FALSE	rs74749879	0.8201	0.0185	13746	0.00880542	0.227416	0.819581	-0.835043	0.789972	0.0185	532	0.0517602	0.266347	0.302988	-0.16973	-1.00477	4.20474e-08	FALSE	FALSE
GPR1	rs114670539	ENSG00000228577	ENSG00000228577.1	Nerve_Tibial	1256	0.00496079	0.459123	0.00111584	0.102839	0.431961	0.807705	FALSE	rs149580828	0.442	0.0257	20093	0.00436836	0.76882	0.901543	-0.892626	0.419161	0.0257	532	0.0375347	0.807878	0.374783	-0.112524	-1.00515	4.20315e-08	FALSE	FALSE
GPR1	rs114670539	ENSG00000228577	ENSG00000228577.1	Nerve_Tibial	1256	0.00496079	0.459123	0.00111584	0.102839	0.431961	0.807705	FALSE	rs114601655	0.8554	0.0243	14538	0.00637619	0.182233	0.862512	-0.977786	0.297796	0.0243	532	0.0396402	1.04117	0.362084	-0.0285181	-1.0063	4.1983e-08	FALSE	FALSE
GPR1	rs114670539	ENSG00000228577	ENSG00000228577.1	Nerve_Tibial	1256	0.00496079	0.459123	0.00111584	0.102839	0.431961	0.807705	FALSE	rs76375624	0.5904	0.9723	20131	0.00405362	0.538256	0.907984	-1.06137	0.213698	0.9723	532	0.0348962	1.24346	0.392012	0.0542635	-1.0071	4.19495e-08	FALSE	FALSE
GPR1	rs114670539	ENSG00000228577	ENSG00000228577.1	Nerve_Tibial	1256	0.00496079	0.459123	0.00111584	0.102839	0.431961	0.807705	FALSE	rs113426860	0.7241	0.0189	14715	0.00805477	0.352985	0.832384	-0.841182	0.789972	0.0189	532	0.0506854	0.266347	0.307438	-0.172774	-1.01396	4.1663e-08	FALSE	FALSE
GPR1	rs114670539	ENSG00000228577	ENSG00000228577.1	Nerve_Tibial	1256	0.00496079	0.459123	0.00111584	0.102839	0.431961	0.807705	FALSE	rs79616646	0.7241	0.9811	14715	0.00805477	0.352985	0.832384	-0.841182	0.789972	0.9811	532	0.0506854	0.266347	0.307438	-0.172774	-1.01396	4.1663e-08	FALSE	FALSE
GPR1	rs114670539	ENSG00000228577	ENSG00000228577.1	Nerve_Tibial	1256	0.00496079	0.459123	0.00111584	0.102839	0.431961	0.807705	FALSE	rs76641768	0.7256	0.0189	14715	0.00805477	0.350984	0.832384	-0.841768	0.789972	0.0189	532	0.0506854	0.266347	0.307438	-0.172774	-1.01454	4.16386e-08	FALSE	FALSE
GPR1	rs114670539	ENSG00000228577	ENSG00000228577.1	Nerve_Tibial	1256	0.00496079	0.459123	0.00111584	0.102839	0.431961	0.807705	FALSE	rs66535405	0.1208	0.0859	20998	0.00133298	1.55142	0.96775	-0.552474	0.664395	0.0859	532	0.0119694	0.433853	0.652753	-0.467427	-1.0199	4.14161e-08	FALSE	FALSE
GPR1	rs114670539	ENSG00000228577	ENSG00000228577.1	Nerve_Tibial	1256	0.00496079	0.459123	0.00111584	0.102839	0.431961	0.807705	FALSE	rs7584094	0.0704	0.4394	21249	0.000419891	1.80933	0.989612	-0.66371	0.233646	0.4394	532	0.00381545	1.19102	0.855011	-0.359121	-1.02283	4.12949e-08	FALSE	FALSE
GPR1	rs114670539	ENSG00000228577	ENSG00000228577.1	Nerve_Tibial	1256	0.00496079	0.459123	0.00111584	0.102839	0.431961	0.807705	FALSE	rs139830268	0.3481	0.0385	18461	0.00321605	0.938281	0.925582	-0.891601	0.377165	0.0385	532	0.0253892	0.883132	0.469835	-0.134066	-1.02567	4.1178e-08	FALSE	FALSE
GPR1	rs114670539	ENSG00000228577	ENSG00000228577.1	Nerve_Tibial	1256	0.00496079	0.459123	0.00111584	0.102839	0.431961	0.807705	FALSE	rs12469917	0.04326	0.4775	21255	0.000414446	2.02119	0.989745	-0.26834	0.481637	0.4775	532	0.00376703	0.703672	0.856587	-0.758943	-1.02728	4.11115e-08	FALSE	FALSE
GPR1	rs114670539	ENSG00000228577	ENSG00000228577.1	Nerve_Tibial	1256	0.00496079	0.459123	0.00111584	0.102839	0.431961	0.807705	FALSE	rs75967462	0.1591	0.9255	21314	0.00149552	1.4081	0.96396	-0.705907	0.46757	0.9255	532	0.0136309	0.726438	0.622735	-0.323091	-1.029	4.1041e-08	FALSE	FALSE
GPR1	rs114670539	ENSG00000228577	ENSG00000228577.1	Nerve_Tibial	1256	0.00496079	0.459123	0.00111584	0.102839	0.431961	0.807705	FALSE	rs142826710	0.8722	0.977	14271	0.00685349	0.160865	0.853725	-0.950088	0.386619	0.977	532	0.041825	0.865765	0.349786	-0.0841361	-1.03422	4.08271e-08	FALSE	FALSE
GPR1	rs114670539	ENSG00000228577	ENSG00000228577.1	Nerve_Tibial	1256	0.00496079	0.459123	0.00111584	0.102839	0.431961	0.807705	FALSE	rs138491076	0.4519	0.0292	19589	0.00395789	0.752251	0.909962	-0.946295	0.359531	0.0292	532	0.0331547	0.916259	0.404278	-0.0892887	-1.03558	4.07716e-08	FALSE	FALSE
GPR1	rs114670539	ENSG00000228577	ENSG00000228577.1	Nerve_Tibial	1256	0.00496079	0.459123	0.00111584	0.102839	0.431961	0.807705	FALSE	rs74809591	0.1851	0.7563	21275	0.000560492	1.32521	0.986181	-1.2749	0.103212	0.7563	532	0.00509928	1.62948	0.815239	0.237964	-1.03694	4.07163e-08	FALSE	FALSE
GPR1	rs114670539	ENSG00000228577	ENSG00000228577.1	Nerve_Tibial	1256	0.00496079	0.459123	0.00111584	0.102839	0.431961	0.807705	FALSE	rs13003800	0.2279	0.5574	21240	0.000419426	1.20579	0.989623	-1.56467	0.0617835	0.5574	532	0.00380961	1.86785	0.855201	0.52563	-1.03904	4.06308e-08	FALSE	FALSE
GPR1	rs114670539	ENSG00000228577	ENSG00000228577.1	Nerve_Tibial	1256	0.00496079	0.459123	0.00111584	0.102839	0.431961	0.807705	FALSE	rs114342142	0.1434	0.0745	21315	0.00149545	1.46325	0.963961	-0.629616	0.617407	0.0745	532	0.0136309	0.499529	0.622735	-0.409709	-1.03932	4.06194e-08	FALSE	FALSE
GPR1	rs114670539	ENSG00000228577	ENSG00000228577.1	Nerve_Tibial	1256	0.00496079	0.459123	0.00111584	0.102839	0.431961	0.807705	FALSE	rs113493714	0.7736	0.0192	14860	0.00785395	0.287669	0.835877	-0.868983	0.789972	0.0192	532	0.0499087	0.266347	0.310736	-0.175043	-1.04403	4.04289e-08	FALSE	FALSE
GPR1	rs114670539	ENSG00000228577	ENSG00000228577.1	Nerve_Tibial	1256	0.00496079	0.459123	0.00111584	0.102839	0.431961	0.807705	FALSE	rs114956296	0.7817	0.0283	18577	0.00430224	0.277104	0.902889	-1.13128	0.191543	0.0283	532	0.0341775	1.30603	0.396983	0.0856639	-1.04562	4.03644e-08	FALSE	FALSE
GPR1	rs114670539	ENSG00000228577	ENSG00000228577.1	Nerve_Tibial	1256	0.00496079	0.459123	0.00111584	0.102839	0.431961	0.807705	FALSE	rs12472544	0.06496	0.7407	21286	0.000537588	1.84553	0.986739	-0.481034	0.395482	0.7407	532	0.00489343	0.849718	0.821365	-0.564684	-1.04572	4.03605e-08	FALSE	FALSE
GPR1	rs114670539	ENSG00000228577	ENSG00000228577.1	Nerve_Tibial	1256	0.00496079	0.459123	0.00111584	0.102839	0.431961	0.807705	FALSE	rs13398243	0.1881	0.2438	21274	0.000560363	1.31622	0.986184	-1.28673	0.103212	0.2438	532	0.00509786	1.62948	0.815281	0.237906	-1.04882	4.02354e-08	FALSE	FALSE
GPR1	rs114670539	ENSG00000228577	ENSG00000228577.1	Nerve_Tibial	1256	0.00496079	0.459123	0.00111584	0.102839	0.431961	0.807705	FALSE	rs115540967	0.3058	0.0321	19949	0.00354594	1.02407	0.91857	-0.77234	0.941575	0.0321	532	0.0302498	0.0732904	0.426542	-0.276889	-1.04923	4.0219e-08	FALSE	FALSE
GPR1	rs114670539	ENSG00000228577	ENSG00000228577.1	Nerve_Tibial	1256	0.00496079	0.459123	0.00111584	0.102839	0.431961	0.807705	FALSE	rs76903598	0.3071	0.9619	19156	0.00313061	1.02133	0.927416	-0.827806	0.527012	0.9619	532	0.025645	0.632574	0.467338	-0.221431	-1.04924	4.02187e-08	FALSE	FALSE
GPR1	rs114670539	ENSG00000228577	ENSG00000228577.1	Nerve_Tibial	1256	0.00496079	0.459123	0.00111584	0.102839	0.431961	0.807705	FALSE	rs78501581	0.1629	0.0749	21315	0.0014881	1.39538	0.964132	-0.725323	0.46757	0.0749	532	0.013564	0.726438	0.623891	-0.32432	-1.04964	4.02024e-08	FALSE	FALSE
GPR1	rs114670539	ENSG00000228577	ENSG00000228577.1	Nerve_Tibial	1256	0.00496079	0.459123	0.00111584	0.102839	0.431961	0.807705	FALSE	rs972539	0.1896	0.7565	21275	0.000560804	1.31176	0.986174	-1.29213	0.103212	0.7565	532	0.00510212	1.62948	0.815155	0.23808	-1.05405	4.00257e-08	FALSE	FALSE
GPR1	rs114670539	ENSG00000228577	ENSG00000228577.1	Nerve_Tibial	1256	0.00496079	0.459123	0.00111584	0.102839	0.431961	0.807705	FALSE	rs12052545	0.1896	0.2437	21274	0.000560518	1.31176	0.986181	-1.29237	0.103212	0.2437	532	0.00509928	1.62948	0.815239	0.237964	-1.05441	4.00113e-08	FALSE	FALSE
GPR1	rs114670539	ENSG00000228577	ENSG00000228577.1	Nerve_Tibial	1256	0.00496079	0.459123	0.00111584	0.102839	0.431961	0.807705	FALSE	rs62195930	0.1896	0.7563	21274	0.000560518	1.31176	0.986181	-1.29237	0.103212	0.7563	532	0.00509928	1.62948	0.815239	0.237964	-1.05441	4.00113e-08	FALSE	FALSE
GPR1	rs114670539	ENSG00000228577	ENSG00000228577.1	Nerve_Tibial	1256	0.00496079	0.459123	0.00111584	0.102839	0.431961	0.807705	FALSE	rs80109481	0.1851	0.2431	21275	0.00056143	1.32521	0.986159	-1.2741	0.106282	0.2431	532	0.00510781	1.61513	0.814987	0.219345	-1.05476	3.99974e-08	FALSE	FALSE
GPR1	rs114670539	ENSG00000228577	ENSG00000228577.1	Nerve_Tibial	1256	0.00496079	0.459123	0.00111584	0.102839	0.431961	0.807705	FALSE	rs62195890	0.1851	0.7568	21275	0.000561273	1.32521	0.986162	-1.27423	0.106282	0.7568	532	0.00510639	1.61513	0.815029	0.219286	-1.05495	3.99897e-08	FALSE	FALSE
GPR1	rs114670539	ENSG00000228577	ENSG00000228577.1	Nerve_Tibial	1256	0.00496079	0.459123	0.00111584	0.102839	0.431961	0.807705	FALSE	rs75388389	0.1851	0.2432	21275	0.000561273	1.32521	0.986162	-1.27423	0.106282	0.2432	532	0.00510639	1.61513	0.815029	0.219286	-1.05495	3.99897e-08	FALSE	FALSE
GPR1	rs114670539	ENSG00000228577	ENSG00000228577.1	Nerve_Tibial	1256	0.00496079	0.459123	0.00111584	0.102839	0.431961	0.807705	FALSE	rs114697925	0.96	0.9824	16679	0.0076211	0.0501536	0.839964	-0.915121	0.633802	0.9824	532	0.0543572	0.476382	0.292751	-0.139968	-1.05509	3.99841e-08	FALSE	FALSE
GPR1	rs114670539	ENSG00000228577	ENSG00000228577.1	Nerve_Tibial	1256	0.00496079	0.459123	0.00111584	0.102839	0.431961	0.807705	FALSE	rs13018486	0.2116	0.1765	21298	0.000709972	1.24918	0.98256	-1.25789	0.118108	0.1765	532	0.00646621	1.56276	0.776767	0.198753	-1.05913	3.98227e-08	FALSE	FALSE
GPR1	rs114670539	ENSG00000228577	ENSG00000228577.1	Nerve_Tibial	1256	0.00496079	0.459123	0.00111584	0.102839	0.431961	0.807705	FALSE	rs62195895	0.1911	0.7562	21274	0.000560363	1.30733	0.986184	-1.29823	0.103212	0.7562	532	0.00509786	1.62948	0.815281	0.237906	-1.06032	3.97754e-08	FALSE	FALSE
GPR1	rs114670539	ENSG00000228577	ENSG00000228577.1	Nerve_Tibial	1256	0.00496079	0.459123	0.00111584	0.102839	0.431961	0.807705	FALSE	rs62195896	0.1911	0.2438	21274	0.000560363	1.30733	0.986184	-1.29823	0.103212	0.2438	532	0.00509786	1.62948	0.815281	0.237906	-1.06032	3.97754e-08	FALSE	FALSE
GPR1	rs114670539	ENSG00000228577	ENSG00000228577.1	Nerve_Tibial	1256	0.00496079	0.459123	0.00111584	0.102839	0.431961	0.807705	FALSE	rs62197972	0.8373	0.9325	20093	0.00173777	0.205348	0.958365	-1.5692	0.0732028	0.9325	532	0.0149316	1.79156	0.601097	0.505153	-1.06404	3.96276e-08	FALSE	FALSE
GPR1	rs114670539	ENSG00000228577	ENSG00000228577.1	Nerve_Tibial	1256	0.00496079	0.459123	0.00111584	0.102839	0.431961	0.807705	FALSE	rs79166192	0.1926	0.7564	21275	0.000560648	1.30293	0.986178	-1.30365	0.103212	0.7564	532	0.0051007	1.62948	0.815197	0.238022	-1.06563	3.95647e-08	FALSE	FALSE
GPR1	rs114670539	ENSG00000228577	ENSG00000228577.1	Nerve_Tibial	1256	0.00496079	0.459123	0.00111584	0.102839	0.431961	0.807705	FALSE	rs12052703	0.1926	0.7562	21275	0.000560336	1.30293	0.986185	-1.30392	0.103212	0.7562	532	0.00509786	1.62948	0.815281	0.237906	-1.06602	3.95495e-08	FALSE	FALSE
GPR1	rs114670539	ENSG00000228577	ENSG00000228577.1	Nerve_Tibial	1256	0.00496079	0.459123	0.00111584	0.102839	0.431961	0.807705	FALSE	rs12052727	0.1926	0.7562	21275	0.000560336	1.30293	0.986185	-1.30392	0.103212	0.7562	532	0.00509786	1.62948	0.815281	0.237906	-1.06602	3.95495e-08	FALSE	FALSE
GPR1	rs114670539	ENSG00000228577	ENSG00000228577.1	Nerve_Tibial	1256	0.00496079	0.459123	0.00111584	0.102839	0.431961	0.807705	FALSE	rs2084499	0.1926	0.2438	21275	0.000560336	1.30293	0.986185	-1.30392	0.103212	0.2438	532	0.00509786	1.62948	0.815281	0.237906	-1.06602	3.95495e-08	FALSE	FALSE
GPR1	rs114670539	ENSG00000228577	ENSG00000228577.1	Nerve_Tibial	1256	0.00496079	0.459123	0.00111584	0.102839	0.431961	0.807705	FALSE	rs62195891	0.1926	0.7562	21275	0.000560336	1.30293	0.986185	-1.30392	0.103212	0.7562	532	0.00509786	1.62948	0.815281	0.237906	-1.06602	3.95495e-08	FALSE	FALSE
GPR1	rs114670539	ENSG00000228577	ENSG00000228577.1	Nerve_Tibial	1256	0.00496079	0.459123	0.00111584	0.102839	0.431961	0.807705	FALSE	rs972540	0.1926	0.7562	21275	0.000560336	1.30293	0.986185	-1.30392	0.103212	0.7562	532	0.00509786	1.62948	0.815281	0.237906	-1.06602	3.95495e-08	FALSE	FALSE
GPR1	rs114670539	ENSG00000228577	ENSG00000228577.1	Nerve_Tibial	1256	0.00496079	0.459123	0.00111584	0.102839	0.431961	0.807705	FALSE	rs6715020	0.3838	0.4419	21256	0.000419248	0.870916	0.989628	-1.90899	0.0398678	0.4419	532	0.00381085	2.05512	0.85516	0.839822	-1.06916	3.94252e-08	FALSE	FALSE
GPR1	rs114670539	ENSG00000228577	ENSG00000228577.1	Nerve_Tibial	1256	0.00496079	0.459123	0.00111584	0.102839	0.431961	0.807705	FALSE	rs1362467	0.4315	0.4942	21251	0.00041374	0.786627	0.989762	-1.98462	0.035859	0.4942	532	0.0037599	2.09852	0.85682	0.914805	-1.06981	3.93996e-08	FALSE	FALSE
GPR1	rs114670539	ENSG00000228577	ENSG00000228577.1	Nerve_Tibial	1256	0.00496079	0.459123	0.00111584	0.102839	0.431961	0.807705	FALSE	rs7422054	0.1881	0.2439	21275	0.000560181	1.31622	0.986189	-1.28689	0.106764	0.2439	532	0.00509644	1.61291	0.815322	0.21595	-1.07094	3.93554e-08	FALSE	FALSE
GPR1	rs114670539	ENSG00000228577	ENSG00000228577.1	Nerve_Tibial	1256	0.00496079	0.459123	0.00111584	0.102839	0.431961	0.807705	FALSE	rs7608738	0.5397	0.5099	21251	0.000413847	0.613267	0.98976	-2.10459	0.0305236	0.5099	532	0.00376087	2.16323	0.856788	1.03298	-1.07161	3.93288e-08	FALSE	FALSE
GPR1	rs114670539	ENSG00000228577	ENSG00000228577.1	Nerve_Tibial	1256	0.00496079	0.459123	0.00111584	0.102839	0.431961	0.807705	FALSE	rs12052372	0.1941	0.2438	21275	0.000560336	1.29855	0.986185	-1.30954	0.103212	0.2438	532	0.00509786	1.62948	0.815281	0.237906	-1.07164	3.93279e-08	FALSE	FALSE
GPR1	rs114670539	ENSG00000228577	ENSG00000228577.1	Nerve_Tibial	1256	0.00496079	0.459123	0.00111584	0.102839	0.431961	0.807705	FALSE	rs62195892	0.1941	0.7562	21275	0.000560336	1.29855	0.986185	-1.30954	0.103212	0.7562	532	0.00509786	1.62948	0.815281	0.237906	-1.07164	3.93279e-08	FALSE	FALSE
GPR1	rs114670539	ENSG00000228577	ENSG00000228577.1	Nerve_Tibial	1256	0.00496079	0.459123	0.00111584	0.102839	0.431961	0.807705	FALSE	rs62195893	0.1941	0.7562	21275	0.000560336	1.29855	0.986185	-1.30954	0.103212	0.7562	532	0.00509786	1.62948	0.815281	0.237906	-1.07164	3.93279e-08	FALSE	FALSE
GPR1	rs114670539	ENSG00000228577	ENSG00000228577.1	Nerve_Tibial	1256	0.00496079	0.459123	0.00111584	0.102839	0.431961	0.807705	FALSE	rs62195894	0.1941	0.2438	21275	0.000560336	1.29855	0.986185	-1.30954	0.103212	0.2438	532	0.00509786	1.62948	0.815281	0.237906	-1.07164	3.93279e-08	FALSE	FALSE
GPR1	rs114670539	ENSG00000228577	ENSG00000228577.1	Nerve_Tibial	1256	0.00496079	0.459123	0.00111584	0.102839	0.431961	0.807705	FALSE	rs7355410	0.1941	0.2438	21275	0.000560336	1.29855	0.986185	-1.30954	0.103212	0.2438	532	0.00509786	1.62948	0.815281	0.237906	-1.07164	3.93279e-08	FALSE	FALSE
GPR1	rs114670539	ENSG00000228577	ENSG00000228577.1	Nerve_Tibial	1256	0.00496079	0.459123	0.00111584	0.102839	0.431961	0.807705	FALSE	rs7423990	0.1941	0.7562	21275	0.000560336	1.29855	0.986185	-1.30954	0.103212	0.7562	532	0.00509786	1.62948	0.815281	0.237906	-1.07164	3.93279e-08	FALSE	FALSE
GPR1	rs114670539	ENSG00000228577	ENSG00000228577.1	Nerve_Tibial	1256	0.00496079	0.459123	0.00111584	0.102839	0.431961	0.807705	FALSE	rs7424013	0.1941	0.7562	21275	0.000560336	1.29855	0.986185	-1.30954	0.103212	0.7562	532	0.00509786	1.62948	0.815281	0.237906	-1.07164	3.93279e-08	FALSE	FALSE
GPR1	rs114670539	ENSG00000228577	ENSG00000228577.1	Nerve_Tibial	1256	0.00496079	0.459123	0.00111584	0.102839	0.431961	0.807705	FALSE	rs7424014	0.1941	0.7562	21275	0.000560336	1.29855	0.986185	-1.30954	0.103212	0.7562	532	0.00509786	1.62948	0.815281	0.237906	-1.07164	3.93279e-08	FALSE	FALSE
GPR1	rs114670539	ENSG00000228577	ENSG00000228577.1	Nerve_Tibial	1256	0.00496079	0.459123	0.00111584	0.102839	0.431961	0.807705	FALSE	rs113747803	0.7558	0.0237	17924	0.00529934	0.311001	0.883015	-1.03015	0.318994	0.0237	532	0.0406188	0.996527	0.356471	-0.0433943	-1.07355	3.92529e-08	FALSE	FALSE
GPR1	rs114670539	ENSG00000228577	ENSG00000228577.1	Nerve_Tibial	1256	0.00496079	0.459123	0.00111584	0.102839	0.431961	0.807705	FALSE	rs62195884	0.1911	0.2432	21276	0.000561247	1.30733	0.986163	-1.29747	0.106282	0.2432	532	0.00510639	1.61513	0.815029	0.219286	-1.07818	3.90712e-08	FALSE	FALSE
GPR1	rs114670539	ENSG00000228577	ENSG00000228577.1	Nerve_Tibial	1256	0.00496079	0.459123	0.00111584	0.102839	0.431961	0.807705	FALSE	rs12053062	0.1951	0.7544	21275	0.000557557	1.29564	0.986253	-1.31566	0.103212	0.7544	532	0.00507257	1.62948	0.816028	0.236871	-1.07878	3.90478e-08	FALSE	FALSE
GPR1	rs114670539	ENSG00000228577	ENSG00000228577.1	Nerve_Tibial	1256	0.00496079	0.459123	0.00111584	0.102839	0.431961	0.807705	FALSE	rs11883433	0.3559	0.0382	18461	0.0032403	0.923206	0.925063	-0.901334	0.443084	0.0382	532	0.0255806	0.766996	0.467964	-0.177875	-1.07921	3.90312e-08	FALSE	FALSE
GPR1	rs114670539	ENSG00000228577	ENSG00000228577.1	Nerve_Tibial	1256	0.00496079	0.459123	0.00111584	0.102839	0.431961	0.807705	FALSE	rs62195886	0.1926	0.2432	21276	0.000561247	1.30293	0.986163	-1.30314	0.106282	0.2432	532	0.00510639	1.61513	0.815029	0.219286	-1.08385	3.88503e-08	FALSE	FALSE
GPR1	rs114670539	ENSG00000228577	ENSG00000228577.1	Nerve_Tibial	1256	0.00496079	0.459123	0.00111584	0.102839	0.431961	0.807705	FALSE	rs16837876	0.1647	0.9255	21315	0.00149545	1.38944	0.963961	-0.7311	0.511824	0.9255	532	0.0136309	0.656	0.622735	-0.353411	-1.08451	3.88248e-08	FALSE	FALSE
GPR1	rs114670539	ENSG00000228577	ENSG00000228577.1	Nerve_Tibial	1256	0.00496079	0.459123	0.00111584	0.102839	0.431961	0.807705	FALSE	rs1833315	0.1714	0.9252	21315	0.00148993	1.36772	0.964089	-0.761621	0.46757	0.9252	532	0.0135807	0.726438	0.623603	-0.324013	-1.08563	3.87812e-08	FALSE	FALSE
GPR1	rs114670539	ENSG00000228577	ENSG00000228577.1	Nerve_Tibial	1256	0.00496079	0.459123	0.00111584	0.102839	0.431961	0.807705	FALSE	rs137927826	0.8194	0.9769	18685	0.00521235	0.228317	0.884714	-1.05711	0.302609	0.9769	532	0.0416482	1.03085	0.35075	-0.0296046	-1.08672	3.87393e-08	FALSE	FALSE
GPR1	rs114670539	ENSG00000228577	ENSG00000228577.1	Nerve_Tibial	1256	0.00496079	0.459123	0.00111584	0.102839	0.431961	0.807705	FALSE	rs74411522	0.9503	0.0267	20187	0.00418947	0.06233	0.905193	-1.1762	0.191881	0.0267	532	0.036166	1.30503	0.383527	0.0847251	-1.09147	3.85554e-08	FALSE	FALSE
GPR1	rs114670539	ENSG00000228577	ENSG00000228577.1	Nerve_Tibial	1256	0.00496079	0.459123	0.00111584	0.102839	0.431961	0.807705	FALSE	rs142734848	0.7962	0.9779	19062	0.00533499	0.258268	0.882321	-1.04047	0.338967	0.9779	532	0.0434882	0.956208	0.34097	-0.0526128	-1.09308	3.84934e-08	FALSE	FALSE
GPR1	rs114670539	ENSG00000228577	ENSG00000228577.1	Nerve_Tibial	1256	0.00496079	0.459123	0.00111584	0.102839	0.431961	0.807705	FALSE	rs1558844	0.2596	0.1599	21298	0.000768193	1.12734	0.981157	-1.36234	0.107413	0.1599	532	0.00699647	1.60993	0.762803	0.269113	-1.09322	3.8488e-08	FALSE	FALSE
GPR1	rs114670539	ENSG00000228577	ENSG00000228577.1	Nerve_Tibial	1256	0.00496079	0.459123	0.00111584	0.102839	0.431961	0.807705	FALSE	rs4517956	0.3345	0.0383	18461	0.00323218	0.965089	0.925237	-0.865833	0.548906	0.0383	532	0.0255164	0.5994	0.46859	-0.231933	-1.09777	3.83136e-08	FALSE	FALSE
GPR1	rs114670539	ENSG00000228577	ENSG00000228577.1	Nerve_Tibial	1256	0.00496079	0.459123	0.00111584	0.102839	0.431961	0.807705	FALSE	rs78134893	0.4326	0.9696	20677	0.00360608	0.78475	0.917303	-0.963835	0.426294	0.9696	532	0.0318854	0.795549	0.413714	-0.136054	-1.09989	3.82323e-08	FALSE	FALSE
GPR1	rs114670539	ENSG00000228577	ENSG00000228577.1	Nerve_Tibial	1256	0.00496079	0.459123	0.00111584	0.102839	0.431961	0.807705	FALSE	rs7355776	0.2018	0.2439	21276	0.000560154	1.27644	0.98619	-1.33777	0.103212	0.2439	532	0.00509644	1.62948	0.815322	0.237849	-1.09992	3.82312e-08	FALSE	FALSE
GPR1	rs114670539	ENSG00000228577	ENSG00000228577.1	Nerve_Tibial	1256	0.00496079	0.459123	0.00111584	0.102839	0.431961	0.807705	FALSE	rs7355777	0.2018	0.2439	21276	0.000560154	1.27644	0.98619	-1.33777	0.103212	0.2439	532	0.00509644	1.62948	0.815322	0.237849	-1.09992	3.82312e-08	FALSE	FALSE
GPR1	rs114670539	ENSG00000228577	ENSG00000228577.1	Nerve_Tibial	1256	0.00496079	0.459123	0.00111584	0.102839	0.431961	0.807705	FALSE	rs56750678	0.1971	0.2431	21276	0.000561404	1.28986	0.986159	-1.31971	0.106282	0.2431	532	0.00510781	1.61513	0.814987	0.219345	-1.10037	3.8214e-08	FALSE	FALSE
GPR1	rs114670539	ENSG00000228577	ENSG00000228577.1	Nerve_Tibial	1256	0.00496079	0.459123	0.00111584	0.102839	0.431961	0.807705	FALSE	rs1448901	0.2007	0.7568	21007	0.000568434	1.27956	0.985988	-1.32676	0.106282	0.7568	532	0.00510639	1.61513	0.815029	0.219286	-1.10748	3.79433e-08	FALSE	FALSE
GPR1	rs114670539	ENSG00000228577	ENSG00000228577.1	Nerve_Tibial	1256	0.00496079	0.459123	0.00111584	0.102839	0.431961	0.807705	FALSE	rs13408925	0.2538	0.0485	16345	0.00291376	1.14117	0.932102	-0.737953	0.977513	0.0485	532	0.0203661	0.028187	0.52489	-0.371896	-1.10985	3.78534e-08	FALSE	FALSE
GPR1	rs114670539	ENSG00000228577	ENSG00000228577.1	Nerve_Tibial	1256	0.00496079	0.459123	0.00111584	0.102839	0.431961	0.807705	FALSE	rs191343078	0.7517	0.0317	20332	0.00352159	0.316399	0.919084	-1.21117	0.185161	0.0317	532	0.0306189	1.32503	0.423578	0.0963816	-1.11479	3.7667e-08	FALSE	FALSE
GPR1	rs114670539	ENSG00000228577	ENSG00000228577.1	Nerve_Tibial	1256	0.00496079	0.459123	0.00111584	0.102839	0.431961	0.807705	FALSE	rs4675561	0.06197	0.2594	21286	0.000537453	1.86651	0.986742	-0.442734	0.503698	0.2594	532	0.00489221	0.668683	0.821402	-0.677668	-1.1204	3.7456e-08	FALSE	FALSE
GPR1	rs114670539	ENSG00000228577	ENSG00000228577.1	Nerve_Tibial	1256	0.00496079	0.459123	0.00111584	0.102839	0.431961	0.807705	FALSE	rs55782291	0.09817	0.8073	21303	0.00066318	1.65379	0.983691	-0.712807	0.334318	0.8073	532	0.00604146	0.965453	0.788327	-0.408957	-1.12176	3.74051e-08	FALSE	FALSE
GPR1	rs114670539	ENSG00000228577	ENSG00000228577.1	Nerve_Tibial	1256	0.00496079	0.459123	0.00111584	0.102839	0.431961	0.807705	FALSE	rs1833314	0.1742	0.9252	21315	0.00148993	1.35883	0.964089	-0.773302	0.511471	0.9252	532	0.0135807	0.656549	0.623603	-0.354151	-1.12745	3.71929e-08	FALSE	FALSE
GPR1	rs114670539	ENSG00000228577	ENSG00000228577.1	Nerve_Tibial	1256	0.00496079	0.459123	0.00111584	0.102839	0.431961	0.807705	FALSE	rs114476347	0.4431	0.9726	18843	0.00437677	0.766969	0.901372	-0.89309	0.80712	0.9726	532	0.0352674	0.244143	0.389493	-0.235125	-1.12822	3.71645e-08	FALSE	FALSE
GPR1	rs114670539	ENSG00000228577	ENSG00000228577.1	Nerve_Tibial	1256	0.00496079	0.459123	0.00111584	0.102839	0.431961	0.807705	FALSE	rs62195875	0.3036	0.2443	21272	0.000559638	1.02874	0.986202	-1.61976	0.0707181	0.2443	532	0.00509079	1.80728	0.815489	0.486781	-1.13298	3.69878e-08	FALSE	FALSE
GPR1	rs114670539	ENSG00000228577	ENSG00000228577.1	Nerve_Tibial	1256	0.00496079	0.459123	0.00111584	0.102839	0.431961	0.807705	FALSE	rs7573237	0.2889	0.4546	21255	0.000417045	1.06054	0.989681	-1.73034	0.0559357	0.4546	532	0.00379065	1.91154	0.855818	0.595228	-1.13511	3.69091e-08	FALSE	FALSE
GPR1	rs114670539	ENSG00000228577	ENSG00000228577.1	Nerve_Tibial	1256	0.00496079	0.459123	0.00111584	0.102839	0.431961	0.807705	FALSE	rs2058708	0.1664	0.0998	21142	0.00115711	1.38386	0.971886	-0.855118	0.353585	0.0998	532	0.0104614	0.927658	0.682617	-0.28011	-1.13523	3.69048e-08	FALSE	FALSE
GPR1	rs114670539	ENSG00000228577	ENSG00000228577.1	Nerve_Tibial	1256	0.00496079	0.459123	0.00111584	0.102839	0.431961	0.807705	FALSE	rs1026119	0.3056	0.7556	21272	0.000559483	1.0245	0.986206	-1.6242	0.0707181	0.7556	532	0.00508938	1.80728	0.815531	0.486737	-1.13746	3.68225e-08	FALSE	FALSE
GPR1	rs114670539	ENSG00000228577	ENSG00000228577.1	Nerve_Tibial	1256	0.00496079	0.459123	0.00111584	0.102839	0.431961	0.807705	FALSE	rs35159951	0.2635	0.446	21239	0.000418803	1.11816	0.989638	-1.66616	0.0617835	0.446	532	0.00380377	1.86785	0.855391	0.525305	-1.14086	3.66976e-08	FALSE	FALSE
GPR1	rs114670539	ENSG00000228577	ENSG00000228577.1	Nerve_Tibial	1256	0.00496079	0.459123	0.00111584	0.102839	0.431961	0.807705	FALSE	rs62195877	0.3077	0.7556	21272	0.000559483	1.02006	0.986206	-1.62867	0.0707181	0.7556	532	0.00508938	1.80728	0.815531	0.486737	-1.14193	3.66581e-08	FALSE	FALSE
GPR1	rs114670539	ENSG00000228577	ENSG00000228577.1	Nerve_Tibial	1256	0.00496079	0.459123	0.00111584	0.102839	0.431961	0.807705	FALSE	rs16837908	0.4709	0.9697	20677	0.0036176	0.721015	0.917061	-1.00645	0.426294	0.9697	532	0.0319874	0.795549	0.41294	-0.135639	-1.14209	3.66524e-08	FALSE	FALSE
GPR1	rs114670539	ENSG00000228577	ENSG00000228577.1	Nerve_Tibial	1256	0.00496079	0.459123	0.00111584	0.102839	0.431961	0.807705	FALSE	rs10169776	0.2145	0.7566	21275	0.00056096	1.24129	0.98617	-1.38071	0.103212	0.7566	532	0.00510354	1.62948	0.815113	0.238138	-1.14258	3.66346e-08	FALSE	FALSE
GPR1	rs114670539	ENSG00000228577	ENSG00000228577.1	Nerve_Tibial	1256	0.00496079	0.459123	0.00111584	0.102839	0.431961	0.807705	FALSE	rs138441255	0.473	0.0303	20677	0.0036176	0.717606	0.917061	-1.0087	0.426294	0.0303	532	0.0319874	0.795549	0.41294	-0.135639	-1.14434	3.65701e-08	FALSE	FALSE
GPR1	rs114670539	ENSG00000228577	ENSG00000228577.1	Nerve_Tibial	1256	0.00496079	0.459123	0.00111584	0.102839	0.431961	0.807705	FALSE	rs78861091	0.829	0.0197	19082	0.00596403	0.215984	0.870246	-1.00076	0.631809	0.0197	532	0.0486668	0.479182	0.316158	-0.153717	-1.15448	3.62013e-08	FALSE	FALSE
GPR1	rs114670539	ENSG00000228577	ENSG00000228577.1	Nerve_Tibial	1256	0.00496079	0.459123	0.00111584	0.102839	0.431961	0.807705	FALSE	rs7607148	0.3327	0.4522	21255	0.000417422	0.96869	0.989672	-1.82213	0.0506651	0.4522	532	0.00379407	1.95431	0.855706	0.666152	-1.15597	3.61471e-08	FALSE	FALSE
GPR1	rs114670539	ENSG00000228577	ENSG00000228577.1	Nerve_Tibial	1256	0.00496079	0.459123	0.00111584	0.102839	0.431961	0.807705	FALSE	rs41272653	0.4749	0.0309	20677	0.00354956	0.714529	0.918494	-1.01907	0.426294	0.0309	532	0.0313857	0.795549	0.417551	-0.138123	-1.15719	3.61031e-08	FALSE	FALSE
GPR1	rs114670539	ENSG00000228577	ENSG00000228577.1	Nerve_Tibial	1256	0.00496079	0.459123	0.00111584	0.102839	0.431961	0.807705	FALSE	rs77373839	0.4749	0.0309	20677	0.00354956	0.714529	0.918494	-1.01907	0.426294	0.0309	532	0.0313857	0.795549	0.417551	-0.138123	-1.15719	3.61031e-08	FALSE	FALSE
GPR1	rs114670539	ENSG00000228577	ENSG00000228577.1	Nerve_Tibial	1256	0.00496079	0.459123	0.00111584	0.102839	0.431961	0.807705	FALSE	rs76373237	0.476	0.031	20677	0.00353847	0.712751	0.918728	-1.02161	0.426294	0.031	532	0.0312876	0.795549	0.418312	-0.138536	-1.16015	3.59965e-08	FALSE	FALSE
GPR1	rs114670539	ENSG00000228577	ENSG00000228577.1	Nerve_Tibial	1256	0.00496079	0.459123	0.00111584	0.102839	0.431961	0.807705	FALSE	rs115379149	0.4781	0.969	20677	0.00353847	0.709362	0.918728	-1.02383	0.426294	0.969	532	0.0312876	0.795549	0.418312	-0.138536	-1.16236	3.59169e-08	FALSE	FALSE
GPR1	rs114670539	ENSG00000228577	ENSG00000228577.1	Nerve_Tibial	1256	0.00496079	0.459123	0.00111584	0.102839	0.431961	0.807705	FALSE	rs895871	0.3926	0.445	21256	0.000418653	0.854912	0.989642	-1.92335	0.0445443	0.445	532	0.00380544	2.00893	0.855336	0.759315	-1.16403	3.58569e-08	FALSE	FALSE
GPR1	rs114670539	ENSG00000228577	ENSG00000228577.1	Nerve_Tibial	1256	0.00496079	0.459123	0.00111584	0.102839	0.431961	0.807705	FALSE	rs7566616	0.9201	0.0538	20154	0.00214221	0.100308	0.949167	-1.48483	0.107231	0.0538	532	0.0184626	1.61076	0.549281	0.314117	-1.17071	3.56182e-08	FALSE	FALSE
GPR1	rs114670539	ENSG00000228577	ENSG00000228577.1	Nerve_Tibial	1256	0.00496079	0.459123	0.00111584	0.102839	0.431961	0.807705	FALSE	rs12694034	0.0662	0.7402	21286	0.000536916	1.83707	0.986755	-0.497006	0.503698	0.7402	532	0.00488731	0.668683	0.821548	-0.678047	-1.17505	3.5464e-08	FALSE	FALSE
GPR1	rs114670539	ENSG00000228577	ENSG00000228577.1	Nerve_Tibial	1256	0.00496079	0.459123	0.00111584	0.102839	0.431961	0.807705	FALSE	rs76275244	0.3012	0.039	20907	0.00280485	1.03386	0.934474	-0.863234	0.867036	0.039	532	0.0250767	0.167425	0.472921	-0.313574	-1.17681	3.54018e-08	FALSE	FALSE
GPR1	rs114670539	ENSG00000228577	ENSG00000228577.1	Nerve_Tibial	1256	0.00496079	0.459123	0.00111584	0.102839	0.431961	0.807705	FALSE	rs796203792	0.3012	0.039	20907	0.00280485	1.03386	0.934474	-0.863234	0.867036	0.039	532	0.0250767	0.167425	0.472921	-0.313574	-1.17681	3.54018e-08	FALSE	FALSE
GPR1	rs114670539	ENSG00000228577	ENSG00000228577.1	Nerve_Tibial	1256	0.00496079	0.459123	0.00111584	0.102839	0.431961	0.807705	FALSE	rs11686332	0.06194	0.2557	21288	0.000542469	1.86673	0.98662	-0.437969	0.595852	0.2557	532	0.00493832	0.530375	0.820021	-0.742122	-1.18009	3.52857e-08	FALSE	FALSE
GPR1	rs114670539	ENSG00000228577	ENSG00000228577.1	Nerve_Tibial	1256	0.00496079	0.459123	0.00111584	0.102839	0.431961	0.807705	FALSE	rs62195046	0.09257	0.194	21292	0.000660139	1.68199	0.983764	-0.668691	0.416401	0.194	532	0.00601065	0.812681	0.789179	-0.517766	-1.18646	3.50619e-08	FALSE	FALSE
GPR1	rs114670539	ENSG00000228577	ENSG00000228577.1	Nerve_Tibial	1256	0.00496079	0.459123	0.00111584	0.102839	0.431961	0.807705	FALSE	rs75369947	0.519	0.0283	18949	0.00421778	0.644888	0.904614	-0.986804	0.611537	0.0283	532	0.0341775	0.507881	0.396983	-0.201706	-1.18851	3.49899e-08	FALSE	FALSE
GPR1	rs114670539	ENSG00000228577	ENSG00000228577.1	Nerve_Tibial	1256	0.00496079	0.459123	0.00111584	0.102839	0.431961	0.807705	FALSE	rs62195883	0.2018	0.244	21276	0.000559999	1.27644	0.986193	-1.3379	0.119543	0.244	532	0.00509503	1.55669	0.815364	0.14325	-1.19465	3.47758e-08	FALSE	FALSE
GPR1	rs114670539	ENSG00000228577	ENSG00000228577.1	Nerve_Tibial	1256	0.00496079	0.459123	0.00111584	0.102839	0.431961	0.807705	FALSE	rs13427533	0.1881	0.7561	21274	0.000560207	1.31622	0.986188	-1.28686	0.130161	0.7561	532	0.00509644	1.51347	0.815322	0.0892101	-1.19765	3.46714e-08	FALSE	FALSE
GPR1	rs114670539	ENSG00000228577	ENSG00000228577.1	Nerve_Tibial	1256	0.00496079	0.459123	0.00111584	0.102839	0.431961	0.807705	FALSE	rs13422132	0.1851	0.2452	21276	0.000558144	1.32521	0.986238	-1.27692	0.132207	0.2452	532	0.00507816	1.50546	0.815863	0.0784967	-1.19843	3.46446e-08	FALSE	FALSE
GPR1	rs114670539	ENSG00000228577	ENSG00000228577.1	Nerve_Tibial	1256	0.00496079	0.459123	0.00111584	0.102839	0.431961	0.807705	FALSE	rs10497882	0.236	0.7567	20021	0.000596262	1.18504	0.985312	-1.41852	0.106282	0.7567	532	0.00510496	1.61513	0.815071	0.219227	-1.1993	3.46145e-08	FALSE	FALSE
GPR1	rs114670539	ENSG00000228577	ENSG00000228577.1	Nerve_Tibial	1256	0.00496079	0.459123	0.00111584	0.102839	0.431961	0.807705	FALSE	rs41388648	0.2033	0.244	21276	0.000559999	1.27221	0.986193	-1.34322	0.119543	0.244	532	0.00509503	1.55669	0.815364	0.14325	-1.19997	3.45912e-08	FALSE	FALSE
GPR1	rs114670539	ENSG00000228577	ENSG00000228577.1	Nerve_Tibial	1256	0.00496079	0.459123	0.00111584	0.102839	0.431961	0.807705	FALSE	rs13396393	0.1866	0.7545	21276	0.000557684	1.3207	0.98625	-1.28321	0.132207	0.7545	532	0.00507397	1.50546	0.815987	0.0783005	-1.20491	3.44209e-08	FALSE	FALSE
GPR1	rs114670539	ENSG00000228577	ENSG00000228577.1	Nerve_Tibial	1256	0.00496079	0.459123	0.00111584	0.102839	0.431961	0.807705	FALSE	rs76103191	0.4892	0.031	20677	0.00353847	0.691582	0.918728	-1.03527	0.487995	0.031	532	0.0312876	0.693501	0.418312	-0.170318	-1.20559	3.43975e-08	FALSE	FALSE
GPR1	rs114670539	ENSG00000228577	ENSG00000228577.1	Nerve_Tibial	1256	0.00496079	0.459123	0.00111584	0.102839	0.431961	0.807705	FALSE	rs141195205	0.497	0.9692	20679	0.00356037	0.679218	0.918266	-1.04033	0.487995	0.9692	532	0.0314843	0.693501	0.416788	-0.169376	-1.2097	3.42562e-08	FALSE	FALSE
GPR1	rs114670539	ENSG00000228577	ENSG00000228577.1	Nerve_Tibial	1256	0.00496079	0.459123	0.00111584	0.102839	0.431961	0.807705	FALSE	rs62195878	0.3334	0.7551	21272	0.000558711	0.967288	0.986225	-1.68106	0.0727316	0.7551	532	0.00508236	1.79451	0.815739	0.467749	-1.21331	3.41329e-08	FALSE	FALSE
GPR1	rs114670539	ENSG00000228577	ENSG00000228577.1	Nerve_Tibial	1256	0.00496079	0.459123	0.00111584	0.102839	0.431961	0.807705	FALSE	rs56178323	0.7709	0.0592	21056	0.0018741	0.291198	0.955244	-1.51277	0.111938	0.0592	532	0.0168748	1.58954	0.571431	0.29825	-1.21452	3.40916e-08	FALSE	FALSE
GPR1	rs114670539	ENSG00000228577	ENSG00000228577.1	Nerve_Tibial	1256	0.00496079	0.459123	0.00111584	0.102839	0.431961	0.807705	FALSE	rs12468934	0.1351	0.5531	21243	0.000418561	1.49429	0.989644	-1.18022	0.139912	0.5531	532	0.00380228	1.47612	0.855439	-0.0350576	-1.21528	3.40657e-08	FALSE	FALSE
GPR1	rs114670539	ENSG00000228577	ENSG00000228577.1	Nerve_Tibial	1256	0.00496079	0.459123	0.00111584	0.102839	0.431961	0.807705	FALSE	rs7584299	0.669	0.058	15576	0.00258258	0.427521	0.939351	-1.31548	0.17667	0.058	532	0.017202	1.35108	0.566722	0.0990638	-1.21642	3.40269e-08	FALSE	FALSE
GPR1	rs114670539	ENSG00000228577	ENSG00000228577.1	Nerve_Tibial	1256	0.00496079	0.459123	0.00111584	0.102839	0.431961	0.807705	FALSE	rs13398122	0.5722	0.8168	21289	0.00068991	0.564814	0.983045	-1.88178	0.0562065	0.8168	532	0.00628083	1.90943	0.78177	0.664035	-1.21775	3.39817e-08	FALSE	FALSE
GPR1	rs114670539	ENSG00000228577	ENSG00000228577.1	Nerve_Tibial	1256	0.00496079	0.459123	0.00111584	0.102839	0.431961	0.807705	FALSE	rs79688284	0.8301	0.0301	20367	0.00369631	0.214573	0.915409	-1.21389	0.260629	0.0301	532	0.0321933	1.12491	0.411385	-0.00470561	-1.2186	3.39529e-08	FALSE	FALSE
GPR1	rs114670539	ENSG00000228577	ENSG00000228577.1	Nerve_Tibial	1256	0.00496079	0.459123	0.00111584	0.102839	0.431961	0.807705	FALSE	rs116609970	0.9119	0.0537	20154	0.00214597	0.110642	0.949082	-1.48296	0.120317	0.0537	532	0.018495	1.55344	0.548847	0.264262	-1.2187	3.39493e-08	FALSE	FALSE
GPR1	rs114670539	ENSG00000228577	ENSG00000228577.1	Nerve_Tibial	1256	0.00496079	0.459123	0.00111584	0.102839	0.431961	0.807705	FALSE	rs62195876	0.3098	0.2451	21272	0.000558403	1.01564	0.986232	-1.63405	0.0788718	0.2451	532	0.00507955	1.75727	0.815822	0.413702	-1.22034	3.38936e-08	FALSE	FALSE
GPR1	rs114670539	ENSG00000228577	ENSG00000228577.1	Nerve_Tibial	1256	0.00496079	0.459123	0.00111584	0.102839	0.431961	0.807705	FALSE	rs180763556	0.9721	0.022	19356	0.0052773	0.0349746	0.883445	-1.07416	0.562048	0.022	532	0.0436814	0.579802	0.339975	-0.150594	-1.22475	3.37446e-08	FALSE	FALSE
GPR1	rs114670539	ENSG00000228577	ENSG00000228577.1	Nerve_Tibial	1256	0.00496079	0.459123	0.00111584	0.102839	0.431961	0.807705	FALSE	rs16837841	0.7189	0.0304	15258	0.0048868	0.359929	0.891131	-1.05108	0.502021	0.0304	532	0.0318854	0.671313	0.413714	-0.173751	-1.22483	3.37418e-08	FALSE	FALSE
GPR1	rs114670539	ENSG00000228577	ENSG00000228577.1	Nerve_Tibial	1256	0.00496079	0.459123	0.00111584	0.102839	0.431961	0.807705	FALSE	rs62195874	0.3036	0.7557	21272	0.000559638	1.02874	0.986202	-1.61976	0.081252	0.7557	532	0.00509079	1.74347	0.815489	0.394389	-1.22537	3.37235e-08	FALSE	FALSE
GPR1	rs114670539	ENSG00000228577	ENSG00000228577.1	Nerve_Tibial	1256	0.00496079	0.459123	0.00111584	0.102839	0.431961	0.807705	FALSE	rs78700685	0.1992	0.9246	21316	0.00147896	1.28383	0.964344	-0.872192	0.511471	0.9246	532	0.0134813	0.656549	0.625324	-0.356072	-1.22826	3.36262e-08	FALSE	FALSE
GPR1	rs114670539	ENSG00000228577	ENSG00000228577.1	Nerve_Tibial	1256	0.00496079	0.459123	0.00111584	0.102839	0.431961	0.807705	FALSE	rs59825268	0.1793	0.2433	21274	0.000561143	1.34291	0.986166	-1.25106	0.144909	0.2433	532	0.00510496	1.45775	0.815071	0.0221378	-1.22892	3.3604e-08	FALSE	FALSE
GPR1	rs114670539	ENSG00000228577	ENSG00000228577.1	Nerve_Tibial	1256	0.00496079	0.459123	0.00111584	0.102839	0.431961	0.807705	FALSE	rs953318	0.1564	0.5702	20246	0.000442951	1.41728	0.989048	-1.26375	0.126426	0.5702	532	0.00383499	1.52835	0.854376	0.0344821	-1.22927	3.35926e-08	FALSE	FALSE
GPR1	rs114670539	ENSG00000228577	ENSG00000228577.1	Nerve_Tibial	1256	0.00496079	0.459123	0.00111584	0.102839	0.431961	0.807705	FALSE	rs34160611	0.9406	0.9745	17023	0.00519554	0.0745158	0.885043	-1.07914	0.50549	0.9745	532	0.0378213	0.665877	0.373003	-0.150713	-1.22986	3.35728e-08	FALSE	FALSE
GPR1	rs114670539	ENSG00000228577	ENSG00000228577.1	Nerve_Tibial	1256	0.00496079	0.459123	0.00111584	0.102839	0.431961	0.807705	FALSE	rs80308779	0.2101	0.0754	21316	0.00147896	1.25329	0.964344	-0.909557	0.46757	0.0754	532	0.0134813	0.726438	0.625324	-0.325851	-1.23541	3.33869e-08	FALSE	FALSE
GPR1	rs114670539	ENSG00000228577	ENSG00000228577.1	Nerve_Tibial	1256	0.00496079	0.459123	0.00111584	0.102839	0.431961	0.807705	FALSE	rs62195880	0.3312	0.7552	21273	0.000558839	0.9717	0.986222	-1.67673	0.0757703	0.7552	532	0.00508376	1.77577	0.815697	0.44051	-1.23622	3.33598e-08	FALSE	FALSE
GPR1	rs114670539	ENSG00000228577	ENSG00000228577.1	Nerve_Tibial	1256	0.00496079	0.459123	0.00111584	0.102839	0.431961	0.807705	FALSE	rs113028519	0.3069	0.6331	21256	0.00044513	1.02175	0.988994	-1.73843	0.0650888	0.6331	532	0.00404612	1.84465	0.847582	0.501481	-1.23695	3.33355e-08	FALSE	FALSE
GPR1	rs114670539	ENSG00000228577	ENSG00000228577.1	Nerve_Tibial	1256	0.00496079	0.459123	0.00111584	0.102839	0.431961	0.807705	FALSE	rs62195879	0.3334	0.7551	21273	0.000558684	0.967288	0.986225	-1.68108	0.0757703	0.7551	532	0.00508236	1.77577	0.815739	0.440463	-1.24062	3.32133e-08	FALSE	FALSE
GPR1	rs114670539	ENSG00000228577	ENSG00000228577.1	Nerve_Tibial	1256	0.00496079	0.459123	0.00111584	0.102839	0.431961	0.807705	FALSE	rs13427551	0.1881	0.7561	21274	0.000560207	1.31622	0.986188	-1.28686	0.139716	0.7561	532	0.00509644	1.47685	0.815322	0.0445716	-1.24229	3.31578e-08	FALSE	FALSE
GPR1	rs114670539	ENSG00000228577	ENSG00000228577.1	Nerve_Tibial	1256	0.00496079	0.459123	0.00111584	0.102839	0.431961	0.807705	FALSE	rs72947048	0.9686	0.9746	17530	0.00506462	0.0393642	0.887614	-1.09222	0.50549	0.9746	532	0.0379663	0.665877	0.372108	-0.150199	-1.24242	3.31535e-08	FALSE	FALSE
GPR1	rs114670539	ENSG00000228577	ENSG00000228577.1	Nerve_Tibial	1256	0.00496079	0.459123	0.00111584	0.102839	0.431961	0.807705	FALSE	rs74543973	0.5613	0.9699	20681	0.00364019	0.580912	0.916586	-1.08732	0.48385	0.9699	532	0.0321933	0.700124	0.411385	-0.164167	-1.25148	3.28544e-08	FALSE	FALSE
GPR1	rs114670539	ENSG00000228577	ENSG00000228577.1	Nerve_Tibial	1256	0.00496079	0.459123	0.00111584	0.102839	0.431961	0.807705	FALSE	rs12988071	0.1156	0.3103	21267	0.000482881	1.57351	0.988072	-0.991226	0.216509	0.3103	532	0.00439154	1.23586	0.836695	-0.267099	-1.25833	3.26304e-08	FALSE	FALSE
GPR1	rs114670539	ENSG00000228577	ENSG00000228577.1	Nerve_Tibial	1256	0.00496079	0.459123	0.00111584	0.102839	0.431961	0.807705	FALSE	rs1207225	0.4287	0.1592	21303	0.000770747	0.791418	0.981096	-1.67693	0.0841702	0.1592	532	0.00702138	1.72699	0.762159	0.418485	-1.25844	3.26266e-08	FALSE	FALSE
GPR1	rs114670539	ENSG00000228577	ENSG00000228577.1	Nerve_Tibial	1256	0.00496079	0.459123	0.00111584	0.102839	0.431961	0.807705	FALSE	rs62195882	0.2211	0.2436	21276	0.000560622	1.22361	0.986178	-1.40249	0.119543	0.2436	532	0.0051007	1.55669	0.815197	0.143501	-1.25899	3.26087e-08	FALSE	FALSE
GPR1	rs114670539	ENSG00000228577	ENSG00000228577.1	Nerve_Tibial	1256	0.00496079	0.459123	0.00111584	0.102839	0.431961	0.807705	FALSE	rs148293959	0.9866	0.9763	17627	0.00538863	0.0167952	0.881278	-1.06536	0.701903	0.9763	532	0.0406188	0.382753	0.356471	-0.194283	-1.25964	3.25874e-08	FALSE	FALSE
GPR1	rs114670539	ENSG00000228577	ENSG00000228577.1	Nerve_Tibial	1256	0.00496079	0.459123	0.00111584	0.102839	0.431961	0.807705	FALSE	rs75201945	0.5638	0.0305	20680	0.0035941	0.577206	0.917555	-1.09496	0.48385	0.0305	532	0.0317842	0.700124	0.414486	-0.166047	-1.26101	3.25429e-08	FALSE	FALSE
GPR1	rs114670539	ENSG00000228577	ENSG00000228577.1	Nerve_Tibial	1256	0.00496079	0.459123	0.00111584	0.102839	0.431961	0.807705	FALSE	rs13028246	0.1705	0.5498	21243	0.000417987	1.3706	0.989658	-1.35623	0.116462	0.5498	532	0.00379707	1.5698	0.855609	0.08661	-1.26962	3.22638e-08	FALSE	FALSE
GPR1	rs114670539	ENSG00000228577	ENSG00000228577.1	Nerve_Tibial	1256	0.00496079	0.459123	0.00111584	0.102839	0.431961	0.807705	FALSE	rs10187586	0.5079	0.3739	21249	0.000441826	0.662111	0.989075	-2.04155	0.0443733	0.3739	532	0.00401476	2.01055	0.848584	0.771253	-1.2703	3.22421e-08	FALSE	FALSE
GPR1	rs114670539	ENSG00000228577	ENSG00000228577.1	Nerve_Tibial	1256	0.00496079	0.459123	0.00111584	0.102839	0.431961	0.807705	FALSE	rs59041787	0.124	0.1699	21286	0.000732101	1.5382	0.982026	-0.847662	0.366119	0.1699	532	0.00666399	0.903767	0.771499	-0.42303	-1.27069	3.22294e-08	FALSE	FALSE
GPR1	rs114670539	ENSG00000228577	ENSG00000228577.1	Nerve_Tibial	1256	0.00496079	0.459123	0.00111584	0.102839	0.431961	0.807705	FALSE	rs78961275	0.8039	0.9722	14743	0.00551572	0.248303	0.878817	-1.02814	0.864234	0.9722	532	0.0347743	0.170987	0.392847	-0.243744	-1.27188	3.21911e-08	FALSE	FALSE
GPR1	rs114670539	ENSG00000228577	ENSG00000228577.1	Nerve_Tibial	1256	0.00496079	0.459123	0.00111584	0.102839	0.431961	0.807705	FALSE	rs6730407	0.174	0.2434	21274	0.000560987	1.35946	0.986169	-1.22914	0.160946	0.2434	532	0.00510354	1.4019	0.815113	-0.043028	-1.27217	3.21817e-08	FALSE	FALSE
GPR1	rs114670539	ENSG00000228577	ENSG00000228577.1	Nerve_Tibial	1256	0.00496079	0.459123	0.00111584	0.102839	0.431961	0.807705	FALSE	rs71429704	0.4727	0.8481	21294	0.000801173	0.718093	0.980364	-1.71243	0.0818158	0.8481	532	0.00729547	1.74025	0.755148	0.439916	-1.27251	3.21707e-08	FALSE	FALSE
GPR1	rs114670539	ENSG00000228577	ENSG00000228577.1	Nerve_Tibial	1256	0.00496079	0.459123	0.00111584	0.102839	0.431961	0.807705	FALSE	rs75820432	0.6365	0.0337	14857	0.00454272	0.472598	0.898014	-1.04118	0.625646	0.0337	532	0.0288613	0.487864	0.438073	-0.236058	-1.27723	3.20192e-08	FALSE	FALSE
GPR1	rs114670539	ENSG00000228577	ENSG00000228577.1	Nerve_Tibial	1256	0.00496079	0.459123	0.00111584	0.102839	0.431961	0.807705	FALSE	rs6714602	0.3056	0.4305	21255	0.000421755	1.0245	0.989566	-1.76203	0.065591	0.4305	532	0.00383346	1.84121	0.854426	0.484737	-1.27729	3.20175e-08	FALSE	FALSE
GPR1	rs114670539	ENSG00000228577	ENSG00000228577.1	Nerve_Tibial	1256	0.00496079	0.459123	0.00111584	0.102839	0.431961	0.807705	FALSE	rs62197983	0.79	0.0449	20993	0.00244129	0.266311	0.942478	-1.39438	0.174587	0.0449	532	0.0219161	1.35761	0.506573	0.113644	-1.28073	3.19074e-08	FALSE	FALSE
GPR1	rs114670539	ENSG00000228577	ENSG00000228577.1	Nerve_Tibial	1256	0.00496079	0.459123	0.00111584	0.102839	0.431961	0.807705	FALSE	rs9679697	0.3869	0.4452	21256	0.000418616	0.865253	0.989643	-1.91459	0.0530733	0.4452	532	0.00380511	1.93432	0.855347	0.633478	-1.28111	3.18952e-08	FALSE	FALSE
GPR1	rs114670539	ENSG00000228577	ENSG00000228577.1	Nerve_Tibial	1256	0.00496079	0.459123	0.00111584	0.102839	0.431961	0.807705	FALSE	rs117738415	0.9886	0.0537	20154	0.00214597	0.0142883	0.949082	-1.48868	0.137514	0.0537	532	0.018495	1.48511	0.548847	0.207283	-1.28139	3.18863e-08	FALSE	FALSE
GPR1	rs114670539	ENSG00000228577	ENSG00000228577.1	Nerve_Tibial	1256	0.00496079	0.459123	0.00111584	0.102839	0.431961	0.807705	FALSE	rs77657426	0.9543	0.0237	20364	0.00466438	0.0573078	0.895568	-1.12814	0.545137	0.0237	532	0.0406188	0.605063	0.356471	-0.155142	-1.28328	3.18261e-08	FALSE	FALSE
GPR1	rs114670539	ENSG00000228577	ENSG00000228577.1	Nerve_Tibial	1256	0.00496079	0.459123	0.00111584	0.102839	0.431961	0.807705	FALSE	rs6757124	0.1866	0.7544	21276	0.00055753	1.3207	0.986253	-1.28334	0.151234	0.7544	532	0.00507257	1.43519	0.816028	-0.00607549	-1.28941	3.16316e-08	FALSE	FALSE
GPR1	rs114670539	ENSG00000228577	ENSG00000228577.1	Nerve_Tibial	1256	0.00496079	0.459123	0.00111584	0.102839	0.431961	0.807705	FALSE	rs6757701	0.1866	0.2456	21276	0.00055753	1.3207	0.986253	-1.28334	0.151234	0.2456	532	0.00507257	1.43519	0.816028	-0.00607549	-1.28941	3.16316e-08	FALSE	FALSE
GPR1	rs114670539	ENSG00000228577	ENSG00000228577.1	Nerve_Tibial	1256	0.00496079	0.459123	0.00111584	0.102839	0.431961	0.807705	FALSE	rs116528451	0.9317	0.0271	16069	0.00518755	0.0857062	0.8852	-1.07903	0.683006	0.0271	532	0.0356468	0.408365	0.386951	-0.212391	-1.29142	3.15682e-08	FALSE	FALSE
GPR1	rs114670539	ENSG00000228577	ENSG00000228577.1	Nerve_Tibial	1256	0.00496079	0.459123	0.00111584	0.102839	0.431961	0.807705	FALSE	rs77831502	0.3378	0.2454	21272	0.000557942	0.958521	0.986243	-1.69005	0.0809337	0.2454	532	0.00507536	1.74529	0.815946	0.396444	-1.29361	3.14991e-08	FALSE	FALSE
GPR1	rs114670539	ENSG00000228577	ENSG00000228577.1	Nerve_Tibial	1256	0.00496079	0.459123	0.00111584	0.102839	0.431961	0.807705	FALSE	rs6707910	0.9459	0.9461	20154	0.00213846	0.0678563	0.949252	-1.48825	0.141696	0.9461	532	0.0184303	1.4695	0.549715	0.194602	-1.29365	3.14979e-08	FALSE	FALSE
GPR1	rs114670539	ENSG00000228577	ENSG00000228577.1	Nerve_Tibial	1256	0.00496079	0.459123	0.00111584	0.102839	0.431961	0.807705	FALSE	rs6751830	0.2091	0.756	20286	0.000587328	1.25604	0.985529	-1.34041	0.139716	0.756	532	0.00509503	1.47685	0.815364	0.044504	-1.2959	3.1427e-08	FALSE	FALSE
GPR1	rs114670539	ENSG00000228577	ENSG00000228577.1	Nerve_Tibial	1256	0.00496079	0.459123	0.00111584	0.102839	0.431961	0.807705	FALSE	rs13419098	0.358	0.239	21273	0.000568038	0.919183	0.985998	-1.71774	0.0788718	0.239	532	0.00516744	1.75727	0.81323	0.416687	-1.30105	3.12656e-08	FALSE	FALSE
GPR1	rs114670539	ENSG00000228577	ENSG00000228577.1	Nerve_Tibial	1256	0.00496079	0.459123	0.00111584	0.102839	0.431961	0.807705	FALSE	rs3732084	0.4013	0.4413	21255	0.000419387	0.839302	0.989624	-1.93558	0.053163	0.4413	532	0.00381194	1.93359	0.855125	0.632623	-1.30295	3.12062e-08	FALSE	FALSE
GPR1	rs114670539	ENSG00000228577	ENSG00000228577.1	Nerve_Tibial	1256	0.00496079	0.459123	0.00111584	0.102839	0.431961	0.807705	FALSE	rs78164557	0.5879	0.0304	20680	0.00360555	0.541882	0.917314	-1.11168	0.551448	0.0304	532	0.0318854	0.595592	0.413714	-0.193595	-1.30527	3.11339e-08	FALSE	FALSE
GPR1	rs114670539	ENSG00000228577	ENSG00000228577.1	Nerve_Tibial	1256	0.00496079	0.459123	0.00111584	0.102839	0.431961	0.807705	FALSE	rs113746457	0.1926	0.7543	21276	0.000557377	1.30293	0.986257	-1.30647	0.151234	0.7543	532	0.00507118	1.43519	0.81607	-0.00614506	-1.31262	3.09061e-08	FALSE	FALSE
GPR1	rs114670539	ENSG00000228577	ENSG00000228577.1	Nerve_Tibial	1256	0.00496079	0.459123	0.00111584	0.102839	0.431961	0.807705	FALSE	rs72947019	0.6807	0.032	16546	0.00428815	0.411508	0.903176	-1.09096	0.6093	0.032	532	0.0303412	0.511073	0.425804	-0.221783	-1.31274	3.09022e-08	FALSE	FALSE
GPR1	rs114670539	ENSG00000228577	ENSG00000228577.1	Nerve_Tibial	1256	0.00496079	0.459123	0.00111584	0.102839	0.431961	0.807705	FALSE	rs13000757	0.182	0.439	21242	0.000420113	1.33462	0.989606	-1.40193	0.116884	0.439	532	0.0038162	1.56799	0.854987	0.085564	-1.31636	3.07905e-08	FALSE	FALSE
GPR1	rs114670539	ENSG00000228577	ENSG00000228577.1	Nerve_Tibial	1256	0.00496079	0.459123	0.00111584	0.102839	0.431961	0.807705	FALSE	rs7578894	0.7988	0.0767	20988	0.0014787	0.2549	0.96435	-1.63568	0.108597	0.0767	532	0.0132715	1.60453	0.628992	0.313911	-1.32177	3.06245e-08	FALSE	FALSE
GPR1	rs114670539	ENSG00000228577	ENSG00000228577.1	Nerve_Tibial	1256	0.00496079	0.459123	0.00111584	0.102839	0.431961	0.807705	FALSE	rs75870278	0.7988	0.0767	20988	0.0014787	0.2549	0.96435	-1.63568	0.108597	0.0767	532	0.0132715	1.60453	0.628992	0.313911	-1.32177	3.06245e-08	FALSE	FALSE
GPR1	rs114670539	ENSG00000228577	ENSG00000228577.1	Nerve_Tibial	1256	0.00496079	0.459123	0.00111584	0.102839	0.431961	0.807705	FALSE	rs10932139	0.6082	0.0346	16272	0.00404356	0.512645	0.908192	-1.07469	0.652597	0.0346	532	0.0281368	0.450157	0.444341	-0.248779	-1.32347	3.05726e-08	FALSE	FALSE
GPR1	rs114670539	ENSG00000228577	ENSG00000228577.1	Nerve_Tibial	1256	0.00496079	0.459123	0.00111584	0.102839	0.431961	0.807705	FALSE	rs2122121	0.2772	0.2484	21276	0.000553299	1.08663	0.986356	-1.56491	0.103212	0.2484	532	0.00503408	1.62948	0.817169	0.235275	-1.32963	3.03846e-08	FALSE	FALSE
GPR1	rs114670539	ENSG00000228577	ENSG00000228577.1	Nerve_Tibial	1256	0.00496079	0.459123	0.00111584	0.102839	0.431961	0.807705	FALSE	rs115594994	0.9331	0.9461	20154	0.00213846	0.0839452	0.949252	-1.48709	0.155417	0.9461	532	0.0184303	1.42066	0.549715	0.155797	-1.3313	3.03342e-08	FALSE	FALSE
GPR1	rs114670539	ENSG00000228577	ENSG00000228577.1	Nerve_Tibial	1256	0.00496079	0.459123	0.00111584	0.102839	0.431961	0.807705	FALSE	rs76185083	0.9331	0.9461	20154	0.00213846	0.0839452	0.949252	-1.48709	0.155417	0.9461	532	0.0184303	1.42066	0.549715	0.155797	-1.3313	3.03342e-08	FALSE	FALSE
GPR1	rs114670539	ENSG00000228577	ENSG00000228577.1	Nerve_Tibial	1256	0.00496079	0.459123	0.00111584	0.102839	0.431961	0.807705	FALSE	rs78609695	0.2661	0.8353	21290	0.000750372	1.11209	0.981586	-1.39034	0.152598	0.8353	532	0.0068316	1.43041	0.767091	0.0562137	-1.33413	3.02484e-08	FALSE	FALSE
GPR1	rs114670539	ENSG00000228577	ENSG00000228577.1	Nerve_Tibial	1256	0.00496079	0.459123	0.00111584	0.102839	0.431961	0.807705	FALSE	rs79343157	0.9427	0.9465	20801	0.00208656	0.0718767	0.950422	-1.49965	0.152446	0.9465	532	0.0185603	1.43094	0.547975	0.164009	-1.33564	3.02026e-08	FALSE	FALSE
GPR1	rs114670539	ENSG00000228577	ENSG00000228577.1	Nerve_Tibial	1256	0.00496079	0.459123	0.00111584	0.102839	0.431961	0.807705	FALSE	rs72944861	0.2219	0.9302	20951	0.00161567	1.22149	0.961176	-0.907307	0.74053	0.9302	532	0.0144753	0.331152	0.608515	-0.435539	-1.34285	2.99858e-08	FALSE	FALSE
GPR1	rs114670539	ENSG00000228577	ENSG00000228577.1	Nerve_Tibial	1256	0.00496079	0.459123	0.00111584	0.102839	0.431961	0.807705	FALSE	rs6435336	0.3715	0.6142	21248	0.000436514	0.893667	0.989205	-1.86932	0.0626904	0.6142	532	0.00396631	1.86138	0.850137	0.523734	-1.34559	2.99036e-08	FALSE	FALSE
GPR1	rs114670539	ENSG00000228577	ENSG00000228577.1	Nerve_Tibial	1256	0.00496079	0.459123	0.00111584	0.102839	0.431961	0.807705	FALSE	rs7570728	0.3872	0.5055	21252	0.000413715	0.864706	0.989763	-1.92084	0.0576631	0.5055	532	0.00375985	1.89825	0.856821	0.571885	-1.34896	2.98031e-08	FALSE	FALSE
GPR1	rs114670539	ENSG00000228577	ENSG00000228577.1	Nerve_Tibial	1256	0.00496079	0.459123	0.00111584	0.102839	0.431961	0.807705	FALSE	rs188432592	0.8809	0.0345	14414	0.00457755	0.149828	0.897313	-1.12796	0.577261	0.0345	532	0.0282155	0.55739	0.443652	-0.224263	-1.35222	2.97059e-08	FALSE	FALSE
GPR1	rs114670539	ENSG00000228577	ENSG00000228577.1	Nerve_Tibial	1256	0.00496079	0.459123	0.00111584	0.102839	0.431961	0.807705	FALSE	rs4675579	0.2386	0.1755	21299	0.000713118	1.17849	0.982484	-1.34007	0.168806	0.1755	532	0.00649517	1.37605	0.775991	-0.0133596	-1.35343	2.96701e-08	FALSE	FALSE
GPR1	rs114670539	ENSG00000228577	ENSG00000228577.1	Nerve_Tibial	1256	0.00496079	0.459123	0.00111584	0.102839	0.431961	0.807705	FALSE	rs76518185	0.5664	0.0304	20681	0.00360538	0.573361	0.917318	-1.0956	0.969222	0.0304	532	0.0318854	0.0385841	0.413714	-0.266666	-1.36226	2.94092e-08	FALSE	FALSE
GPR1	rs114670539	ENSG00000228577	ENSG00000228577.1	Nerve_Tibial	1256	0.00496079	0.459123	0.00111584	0.102839	0.431961	0.807705	FALSE	rs1214686985	0.5664	0.9696	20681	0.00360538	0.573361	0.917318	-1.0956	0.978459	0.9696	532	0.0318854	0.0270009	0.413714	-0.266823	-1.36242	2.94046e-08	FALSE	FALSE
GPR1	rs114670539	ENSG00000228577	ENSG00000228577.1	Nerve_Tibial	1256	0.00496079	0.459123	0.00111584	0.102839	0.431961	0.807705	FALSE	rs144464641	0.5664	0.9696	20681	0.00360538	0.573361	0.917318	-1.0956	0.978459	0.9696	532	0.0318854	0.0270009	0.413714	-0.266823	-1.36242	2.94046e-08	FALSE	FALSE
GPR1	rs114670539	ENSG00000228577	ENSG00000228577.1	Nerve_Tibial	1256	0.00496079	0.459123	0.00111584	0.102839	0.431961	0.807705	FALSE	rs3770989	0.5664	0.9696	20681	0.00360538	0.573361	0.917318	-1.0956	0.978459	0.9696	532	0.0318854	0.0270009	0.413714	-0.266823	-1.36242	2.94046e-08	FALSE	FALSE
GPR1	rs114670539	ENSG00000228577	ENSG00000228577.1	Nerve_Tibial	1256	0.00496079	0.459123	0.00111584	0.102839	0.431961	0.807705	FALSE	rs4147715	0.771	0.0257	20537	0.00427391	0.291067	0.903467	-1.13066	0.904846	0.0257	532	0.0375347	0.119542	0.374783	-0.232151	-1.36281	2.9393e-08	FALSE	FALSE
GPR1	rs114670539	ENSG00000228577	ENSG00000228577.1	Nerve_Tibial	1256	0.00496079	0.459123	0.00111584	0.102839	0.431961	0.807705	FALSE	rs77655991	0.7735	0.0257	20537	0.00427391	0.2878	0.903467	-1.13152	0.904846	0.0257	532	0.0375347	0.119542	0.374783	-0.232151	-1.36367	2.93679e-08	FALSE	FALSE
GPR1	rs114670539	ENSG00000228577	ENSG00000228577.1	Nerve_Tibial	1256	0.00496079	0.459123	0.00111584	0.102839	0.431961	0.807705	FALSE	rs78126213	0.7735	0.9743	20537	0.00427391	0.2878	0.903467	-1.13152	0.904846	0.9743	532	0.0375347	0.119542	0.374783	-0.232151	-1.36367	2.93679e-08	FALSE	FALSE
GPR1	rs114670539	ENSG00000228577	ENSG00000228577.1	Nerve_Tibial	1256	0.00496079	0.459123	0.00111584	0.102839	0.431961	0.807705	FALSE	rs77461966	0.7811	0.0256	20537	0.00429017	0.277886	0.903135	-1.13235	0.904846	0.0256	532	0.0376774	0.119542	0.373894	-0.231447	-1.36379	2.93642e-08	FALSE	FALSE
GPR1	rs114670539	ENSG00000228577	ENSG00000228577.1	Nerve_Tibial	1256	0.00496079	0.459123	0.00111584	0.102839	0.431961	0.807705	FALSE	rs76266327	0.7759	0.0257	20537	0.00427391	0.284666	0.903467	-1.13233	0.904846	0.0257	532	0.0375347	0.119542	0.374783	-0.232151	-1.36448	2.93441e-08	FALSE	FALSE
GPR1	rs114670539	ENSG00000228577	ENSG00000228577.1	Nerve_Tibial	1256	0.00496079	0.459123	0.00111584	0.102839	0.431961	0.807705	FALSE	rs79170149	0.7868	0.0256	20537	0.00429017	0.270468	0.903135	-1.13418	0.904846	0.0256	532	0.0376774	0.119542	0.373894	-0.231447	-1.36563	2.93103e-08	FALSE	FALSE
GPR1	rs114670539	ENSG00000228577	ENSG00000228577.1	Nerve_Tibial	1256	0.00496079	0.459123	0.00111584	0.102839	0.431961	0.807705	FALSE	rs78123591	0.5754	0.0303	20681	0.0036169	0.560116	0.917076	-1.10106	0.978459	0.0303	532	0.0319874	0.0270009	0.41294	-0.266163	-1.36722	2.92638e-08	FALSE	FALSE
GPR1	rs114670539	ENSG00000228577	ENSG00000228577.1	Nerve_Tibial	1256	0.00496079	0.459123	0.00111584	0.102839	0.431961	0.807705	FALSE	rs72944886	0.2296	0.9312	20952	0.00163731	1.20139	0.960677	-0.92468	0.795333	0.9312	532	0.0146699	0.259392	0.605329	-0.444486	-1.36917	2.92069e-08	FALSE	FALSE
GPR1	rs114670539	ENSG00000228577	ENSG00000228577.1	Nerve_Tibial	1256	0.00496079	0.459123	0.00111584	0.102839	0.431961	0.807705	FALSE	rs6758395	0.1942	0.7563	21273	0.000560545	1.29825	0.98618	-1.30974	0.165535	0.7563	532	0.00509928	1.38669	0.815239	-0.0605254	-1.37026	2.91749e-08	FALSE	FALSE
GPR1	rs114670539	ENSG00000228577	ENSG00000228577.1	Nerve_Tibial	1256	0.00496079	0.459123	0.00111584	0.102839	0.431961	0.807705	FALSE	rs13003105	0.2077	0.5324	21251	0.000415429	1.25992	0.989721	-1.50329	0.108867	0.5324	532	0.00377525	1.60331	0.856319	0.130543	-1.37275	2.91024e-08	FALSE	FALSE
GPR1	rs114670539	ENSG00000228577	ENSG00000228577.1	Nerve_Tibial	1256	0.00496079	0.459123	0.00111584	0.102839	0.431961	0.807705	FALSE	rs17223074	0.892	0.0453	20905	0.00243093	0.135774	0.942708	-1.42111	0.20795	0.0453	532	0.0217317	1.25922	0.508685	0.047961	-1.37315	2.90907e-08	FALSE	FALSE
GPR1	rs114670539	ENSG00000228577	ENSG00000228577.1	Nerve_Tibial	1256	0.00496079	0.459123	0.00111584	0.102839	0.431961	0.807705	FALSE	rs75204950	0.4288	0.0488	20630	0.00229508	0.791247	0.945736	-1.1609	0.433695	0.0488	532	0.0202473	0.782884	0.526349	-0.212341	-1.37324	2.9088e-08	FALSE	FALSE
GPR1	rs114670539	ENSG00000228577	ENSG00000228577.1	Nerve_Tibial	1256	0.00496079	0.459123	0.00111584	0.102839	0.431961	0.807705	FALSE	rs1477052	0.3761	0.495	21253	0.000413687	0.885105	0.989764	-1.90321	0.0613482	0.495	532	0.00375977	1.87098	0.856824	0.527841	-1.37537	2.90262e-08	FALSE	FALSE
GPR1	rs114670539	ENSG00000228577	ENSG00000228577.1	Nerve_Tibial	1256	0.00496079	0.459123	0.00111584	0.102839	0.431961	0.807705	FALSE	rs10196764	0.401	0.2453	20284	0.000585279	0.839837	0.985579	-1.77196	0.0809337	0.2453	532	0.00507676	1.74529	0.815904	0.396493	-1.37547	2.90235e-08	FALSE	FALSE
GPR1	rs114670539	ENSG00000228577	ENSG00000228577.1	Nerve_Tibial	1256	0.00496079	0.459123	0.00111584	0.102839	0.431961	0.807705	FALSE	rs62195366	0.7141	0.9585	20726	0.00266583	0.366355	0.937518	-1.32353	0.282026	0.9585	532	0.0236275	1.07578	0.487778	-0.0522457	-1.37577	2.90146e-08	FALSE	FALSE
GPR1	rs114670539	ENSG00000228577	ENSG00000228577.1	Nerve_Tibial	1256	0.00496079	0.459123	0.00111584	0.102839	0.431961	0.807705	FALSE	rs16838119	0.3817	0.5049	21253	0.000413685	0.874768	0.989764	-1.91222	0.0613482	0.5049	532	0.00375976	1.87098	0.856824	0.52784	-1.38438	2.8766e-08	FALSE	FALSE
GPR1	rs114670539	ENSG00000228577	ENSG00000228577.1	Nerve_Tibial	1256	0.00496079	0.459123	0.00111584	0.102839	0.431961	0.807705	FALSE	rs1833216	0.3508	0.4503	21254	0.000417754	0.933039	0.989664	-1.85528	0.0667963	0.4503	532	0.00379691	1.83304	0.855614	0.469818	-1.38547	2.87346e-08	FALSE	FALSE
GPR1	rs114670539	ENSG00000228577	ENSG00000228577.1	Nerve_Tibial	1256	0.00496079	0.459123	0.00111584	0.102839	0.431961	0.807705	FALSE	rs55677225	0.1888	0.5592	21240	0.000419783	1.31414	0.989614	-1.42916	0.124421	0.5592	532	0.00381285	1.53648	0.855096	0.0435003	-1.38566	2.87292e-08	FALSE	FALSE
GPR1	rs114670539	ENSG00000228577	ENSG00000228577.1	Nerve_Tibial	1256	0.00496079	0.459123	0.00111584	0.102839	0.431961	0.807705	FALSE	rs56013226	0.3128	0.0705	21052	0.00159315	1.00936	0.961697	-1.14121	0.390597	0.0705	532	0.0143423	0.858535	0.61071	-0.246644	-1.38786	2.8666e-08	FALSE	FALSE
GPR1	rs114670539	ENSG00000228577	ENSG00000228577.1	Nerve_Tibial	1256	0.00496079	0.459123	0.00111584	0.102839	0.431961	0.807705	FALSE	rs4675581	0.09075	0.4474	21245	0.000418432	1.69145	0.989647	-0.869563	0.310828	0.4474	532	0.00380147	1.01349	0.855466	-0.527771	-1.39733	2.83956e-08	FALSE	FALSE
GPR1	rs114670539	ENSG00000228577	ENSG00000228577.1	Nerve_Tibial	1256	0.00496079	0.459123	0.00111584	0.102839	0.431961	0.807705	FALSE	rs56105134	0.0559	0.4651	21260	0.000415534	1.91181	0.989718	-0.479975	0.733784	0.4651	532	0.0037778	0.340096	0.856236	-0.920272	-1.40025	2.8313e-08	FALSE	FALSE
GPR1	rs114670539	ENSG00000228577	ENSG00000228577.1	Nerve_Tibial	1256	0.00496079	0.459123	0.00111584	0.102839	0.431961	0.807705	FALSE	rs6708405	0.05656	0.4645	21260	0.000415604	1.9067	0.989717	-0.489567	0.710994	0.4645	532	0.00377845	0.370521	0.856215	-0.910945	-1.40051	2.83056e-08	FALSE	FALSE
GPR1	rs114670539	ENSG00000228577	ENSG00000228577.1	Nerve_Tibial	1256	0.00496079	0.459123	0.00111584	0.102839	0.431961	0.807705	FALSE	rs78400609	0.7268	0.0283	20535	0.00389202	0.349385	0.911327	-1.15578	0.904846	0.0283	532	0.0341775	0.119542	0.396983	-0.250069	-1.40585	2.81549e-08	FALSE	FALSE
GPR1	rs114670539	ENSG00000228577	ENSG00000228577.1	Nerve_Tibial	1256	0.00496079	0.459123	0.00111584	0.102839	0.431961	0.807705	FALSE	rs74548893	0.7757	0.0411	20726	0.00269065	0.284927	0.936973	-1.34406	0.297044	0.0411	532	0.0238475	1.04279	0.485463	-0.0682932	-1.41236	2.79722e-08	FALSE	FALSE
GPR1	rs114670539	ENSG00000228577	ENSG00000228577.1	Nerve_Tibial	1256	0.00496079	0.459123	0.00111584	0.102839	0.431961	0.807705	FALSE	rs12474867	0.3773	0.6248	21254	0.000441107	0.882882	0.989093	-1.87367	0.069451	0.6248	532	0.00400917	1.81547	0.848763	0.454286	-1.41938	2.77764e-08	FALSE	FALSE
GPR1	rs114670539	ENSG00000228577	ENSG00000228577.1	Nerve_Tibial	1256	0.00496079	0.459123	0.00111584	0.102839	0.431961	0.807705	FALSE	rs7583167	0.4224	0.5032	21252	0.000413682	0.802264	0.989764	-1.97239	0.0599245	0.5032	532	0.00375955	1.88135	0.856831	0.5445	-1.42789	2.7541e-08	FALSE	FALSE
GPR1	rs114670539	ENSG00000228577	ENSG00000228577.1	Nerve_Tibial	1256	0.00496079	0.459123	0.00111584	0.102839	0.431961	0.807705	FALSE	rs55738905	0.119	0.1966	21302	0.00065321	1.55898	0.983932	-0.869776	0.451434	0.1966	532	0.00595036	0.753026	0.790851	-0.558129	-1.42791	2.75407e-08	FALSE	FALSE
GPR1	rs114670539	ENSG00000228577	ENSG00000228577.1	Nerve_Tibial	1256	0.00496079	0.459123	0.00111584	0.102839	0.431961	0.807705	FALSE	rs918137	0.05656	0.532	21261	0.000415191	1.9067	0.989727	-0.490041	0.802407	0.532	532	0.00377486	0.250233	0.856332	-0.943314	-1.43336	2.7391e-08	FALSE	FALSE
GPR1	rs114670539	ENSG00000228577	ENSG00000228577.1	Nerve_Tibial	1256	0.00496079	0.459123	0.00111584	0.102839	0.431961	0.807705	FALSE	rs2359166	0.4164	0.487	21254	0.000413906	0.812683	0.989758	-1.9638	0.0613482	0.487	532	0.00376194	1.87098	0.856753	0.527964	-1.43584	2.73231e-08	FALSE	FALSE
GPR1	rs114670539	ENSG00000228577	ENSG00000228577.1	Nerve_Tibial	1256	0.00496079	0.459123	0.00111584	0.102839	0.431961	0.807705	FALSE	rs111805980	0.6725	0.9692	20680	0.0035602	0.422719	0.91827	-1.17012	0.978459	0.9692	532	0.0314843	0.0270009	0.416788	-0.26945	-1.43957	2.72213e-08	FALSE	FALSE
GPR1	rs114670539	ENSG00000228577	ENSG00000228577.1	Nerve_Tibial	1256	0.00496079	0.459123	0.00111584	0.102839	0.431961	0.807705	FALSE	rs726165	0.4321	0.4984	21251	0.000413689	0.785603	0.989764	-1.98548	0.0598803	0.4984	532	0.00375944	1.88167	0.856835	0.545018	-1.44046	2.71971e-08	FALSE	FALSE
GPR1	rs114670539	ENSG00000228577	ENSG00000228577.1	Nerve_Tibial	1256	0.00496079	0.459123	0.00111584	0.102839	0.431961	0.807705	FALSE	rs10177085	0.4321	0.5015	21251	0.000413688	0.785603	0.989764	-1.98548	0.0598803	0.5015	532	0.00375943	1.88167	0.856835	0.545018	-1.44046	2.71971e-08	FALSE	FALSE
GPR1	rs114670539	ENSG00000228577	ENSG00000228577.1	Nerve_Tibial	1256	0.00496079	0.459123	0.00111584	0.102839	0.431961	0.807705	FALSE	rs62195374	0.8869	0.9575	20726	0.00260583	0.142228	0.938839	-1.38762	0.282026	0.9575	532	0.0230957	1.07578	0.493468	-0.0545383	-1.44216	2.71508e-08	FALSE	FALSE
GPR1	rs114670539	ENSG00000228577	ENSG00000228577.1	Nerve_Tibial	1256	0.00496079	0.459123	0.00111584	0.102839	0.431961	0.807705	FALSE	rs2540944	0.4607	0.3731	21254	0.000442104	0.737695	0.989068	-1.98892	0.061171	0.3731	532	0.00401823	1.87226	0.848473	0.543601	-1.44532	2.70653e-08	FALSE	FALSE
GPR1	rs114670539	ENSG00000228577	ENSG00000228577.1	Nerve_Tibial	1256	0.00496079	0.459123	0.00111584	0.102839	0.431961	0.807705	FALSE	rs115639434	0.3281	0.0537	20779	0.00208143	0.977948	0.950538	-1.04874	0.987771	0.0537	532	0.018495	0.0153274	0.548847	-0.39791	-1.44665	2.70293e-08	FALSE	FALSE
GPR1	rs114670539	ENSG00000228577	ENSG00000228577.1	Nerve_Tibial	1256	0.00496079	0.459123	0.00111584	0.102839	0.431961	0.807705	FALSE	rs6715034	0.2566	0.7599	21275	0.000566201	1.13446	0.986043	-1.50135	0.138137	0.7599	532	0.00515122	1.48276	0.813707	0.0542863	-1.44706	2.70181e-08	FALSE	FALSE
GPR1	rs114670539	ENSG00000228577	ENSG00000228577.1	Nerve_Tibial	1256	0.00496079	0.459123	0.00111584	0.102839	0.431961	0.807705	FALSE	rs1477151	0.1201	0.5128	21246	0.000414053	1.55435	0.989755	-1.09484	0.229909	0.5128	532	0.00376186	1.20059	0.856756	-0.354127	-1.44896	2.69668e-08	FALSE	FALSE
GPR1	rs114670539	ENSG00000228577	ENSG00000228577.1	Nerve_Tibial	1256	0.00496079	0.459123	0.00111584	0.102839	0.431961	0.807705	FALSE	rs1975597	0.4581	0.4444	21257	0.000418746	0.741979	0.98964	-2.01248	0.0595189	0.4444	532	0.00380647	1.88434	0.855303	0.551923	-1.46056	2.6656e-08	FALSE	FALSE
GPR1	rs114670539	ENSG00000228577	ENSG00000228577.1	Nerve_Tibial	1256	0.00496079	0.459123	0.00111584	0.102839	0.431961	0.807705	FALSE	rs80002430	0.3357	0.0537	20779	0.00208143	0.962696	0.950538	-1.0628	0.987771	0.0537	532	0.018495	0.0153274	0.548847	-0.39791	-1.46071	2.66518e-08	FALSE	FALSE
GPR1	rs114670539	ENSG00000228577	ENSG00000228577.1	Nerve_Tibial	1256	0.00496079	0.459123	0.00111584	0.102839	0.431961	0.807705	FALSE	rs7598967	0.2481	0.1758	21299	0.000712161	1.15498	0.982507	-1.36767	0.197035	0.1758	532	0.00648645	1.29005	0.776225	-0.102654	-1.47032	2.63969e-08	FALSE	FALSE
GPR1	rs114670539	ENSG00000228577	ENSG00000228577.1	Nerve_Tibial	1256	0.00496079	0.459123	0.00111584	0.102839	0.431961	0.807705	FALSE	rs142182199	0.3024	0.0695	21054	0.00161418	1.0313	0.961211	-1.11364	0.545535	0.0695	532	0.0145331	0.604464	0.607565	-0.356697	-1.47034	2.63964e-08	FALSE	FALSE
GPR1	rs114670539	ENSG00000228577	ENSG00000228577.1	Nerve_Tibial	1256	0.00496079	0.459123	0.00111584	0.102839	0.431961	0.807705	FALSE	rs12477930	0.3267	0.9427	20774	0.00195858	0.980783	0.953321	-1.07372	0.810081	0.9427	532	0.0173992	0.240322	0.563921	-0.398681	-1.4724	2.63422e-08	FALSE	FALSE
GPR1	rs114670539	ENSG00000228577	ENSG00000228577.1	Nerve_Tibial	1256	0.00496079	0.459123	0.00111584	0.102839	0.431961	0.807705	FALSE	rs10199136	0.2434	0.4316	21255	0.000421495	1.16653	0.989573	-1.60835	0.108867	0.4316	532	0.00383109	1.60331	0.854503	0.134489	-1.47386	2.63036e-08	FALSE	FALSE
GPR1	rs114670539	ENSG00000228577	ENSG00000228577.1	Nerve_Tibial	1256	0.00496079	0.459123	0.00111584	0.102839	0.431961	0.807705	FALSE	rs12473157	0.4009	0.5566	21255	0.000418975	0.840015	0.989634	-1.93547	0.0676687	0.5566	532	0.0038082	1.82721	0.855247	0.461337	-1.47413	2.62966e-08	FALSE	FALSE
GPR1	rs114670539	ENSG00000228577	ENSG00000228577.1	Nerve_Tibial	1256	0.00496079	0.459123	0.00111584	0.102839	0.431961	0.807705	FALSE	rs13383384	0.4777	0.5345	21253	0.000415624	0.710007	0.989716	-2.03913	0.0584108	0.5345	532	0.00377738	1.8926	0.85625	0.56368	-1.47545	2.62619e-08	FALSE	FALSE
GPR1	rs114670539	ENSG00000228577	ENSG00000228577.1	Nerve_Tibial	1256	0.00496079	0.459123	0.00111584	0.102839	0.431961	0.807705	FALSE	rs9989866	0.4138	0.3779	21254	0.000439856	0.817225	0.989123	-1.93027	0.069451	0.3779	532	0.0039978	1.81547	0.849127	0.453681	-1.47658	2.62321e-08	FALSE	FALSE
GPR1	rs114670539	ENSG00000228577	ENSG00000228577.1	Nerve_Tibial	1256	0.00496079	0.459123	0.00111584	0.102839	0.431961	0.807705	FALSE	rs4675597	0.4038	0.4411	21255	0.000419427	0.834854	0.989623	-1.93921	0.0678769	0.4411	532	0.0038123	1.82582	0.855113	0.459414	-1.4798	2.61479e-08	FALSE	FALSE
GPR1	rs114670539	ENSG00000228577	ENSG00000228577.1	Nerve_Tibial	1256	0.00496079	0.459123	0.00111584	0.102839	0.431961	0.807705	FALSE	rs7593268	0.09856	0.2456	20293	0.000584537	1.65188	0.985597	-0.775466	0.557904	0.2456	532	0.00507257	0.585958	0.816028	-0.706397	-1.48186	2.60941e-08	FALSE	FALSE
GPR1	rs114670539	ENSG00000228577	ENSG00000228577.1	Nerve_Tibial	1256	0.00496079	0.459123	0.00111584	0.102839	0.431961	0.807705	FALSE	rs141771948	0.3477	0.9463	20778	0.00208153	0.93906	0.950536	-1.08415	0.987771	0.9463	532	0.018495	0.0153274	0.548847	-0.39791	-1.48206	2.6089e-08	FALSE	FALSE
GPR1	rs114670539	ENSG00000228577	ENSG00000228577.1	Nerve_Tibial	1256	0.00496079	0.459123	0.00111584	0.102839	0.431961	0.807705	FALSE	rs139704430	0.9331	0.0538	20154	0.00214221	0.0839452	0.949167	-1.48626	0.226397	0.0538	532	0.0184626	1.20969	0.549281	0.00344091	-1.48282	2.60691e-08	FALSE	FALSE
GPR1	rs114670539	ENSG00000228577	ENSG00000228577.1	Nerve_Tibial	1256	0.00496079	0.459123	0.00111584	0.102839	0.431961	0.807705	FALSE	rs11548670	0.3521	0.9464	20776	0.00208539	0.930524	0.950449	-1.09089	0.970492	0.9464	532	0.0185276	0.0369912	0.548411	-0.397117	-1.488	2.59343e-08	FALSE	FALSE
GPR1	rs114670539	ENSG00000228577	ENSG00000228577.1	Nerve_Tibial	1256	0.00496079	0.459123	0.00111584	0.102839	0.431961	0.807705	FALSE	rs79819382	0.3532	0.0536	20778	0.00208519	0.9284	0.950453	-1.09281	0.982923	0.0536	532	0.0185276	0.0214045	0.548411	-0.397366	-1.49017	2.58781e-08	FALSE	FALSE
GPR1	rs114670539	ENSG00000228577	ENSG00000228577.1	Nerve_Tibial	1256	0.00496079	0.459123	0.00111584	0.102839	0.431961	0.807705	FALSE	rs13009940	0.3398	0.1835	21285	0.000689164	0.954561	0.983063	-1.59124	0.138178	0.1835	532	0.00627287	1.48261	0.781987	0.0978558	-1.49339	2.57951e-08	FALSE	FALSE
GPR1	rs114670539	ENSG00000228577	ENSG00000228577.1	Nerve_Tibial	1256	0.00496079	0.459123	0.00111584	0.102839	0.431961	0.807705	FALSE	rs114014367	0.3577	0.0536	20778	0.00208519	0.919757	0.950453	-1.1004	0.987771	0.0536	532	0.0185276	0.0153274	0.548411	-0.397428	-1.49783	2.56808e-08	FALSE	FALSE
GPR1	rs114670539	ENSG00000228577	ENSG00000228577.1	Nerve_Tibial	1256	0.00496079	0.459123	0.00111584	0.102839	0.431961	0.807705	FALSE	rs115353068	0.4171	0.0593	20891	0.00188592	0.811463	0.954975	-1.23585	0.451801	0.0593	532	0.0168482	0.752416	0.571818	-0.262242	-1.4981	2.56739e-08	FALSE	FALSE
GPR1	rs114670539	ENSG00000228577	ENSG00000228577.1	Nerve_Tibial	1256	0.00496079	0.459123	0.00111584	0.102839	0.431961	0.807705	FALSE	rs4675587	0.07836	0.2656	20919	0.000538626	1.76028	0.986713	-0.631784	0.957888	0.2656	532	0.00481834	0.0528041	0.823622	-0.866416	-1.4982	2.56712e-08	FALSE	FALSE
GPR1	rs114670539	ENSG00000228577	ENSG00000228577.1	Nerve_Tibial	1256	0.00496079	0.459123	0.00111584	0.102839	0.431961	0.807705	FALSE	rs12465764	0.36	0.9464	20778	0.00208519	0.915365	0.950453	-1.10423	0.987771	0.9464	532	0.0185276	0.0153274	0.548411	-0.397428	-1.50166	2.55826e-08	FALSE	FALSE
GPR1	rs114670539	ENSG00000228577	ENSG00000228577.1	Nerve_Tibial	1256	0.00496079	0.459123	0.00111584	0.102839	0.431961	0.807705	FALSE	rs72946911	0.1457	0.1274	21313	0.000927597	1.45489	0.977336	-0.859117	0.915728	0.1274	532	0.00845422	0.105816	0.72688	-0.644852	-1.50397	2.55235e-08	FALSE	FALSE
GPR1	rs114670539	ENSG00000228577	ENSG00000228577.1	Nerve_Tibial	1256	0.00496079	0.459123	0.00111584	0.102839	0.431961	0.807705	FALSE	rs12465229	0.3622	0.0536	20778	0.00208519	0.911181	0.950453	-1.10786	0.970492	0.0536	532	0.0185276	0.0369912	0.548411	-0.397117	-1.50498	2.54978e-08	FALSE	FALSE
GPR1	rs114670539	ENSG00000228577	ENSG00000228577.1	Nerve_Tibial	1256	0.00496079	0.459123	0.00111584	0.102839	0.431961	0.807705	FALSE	rs71410861	0.1832	0.273	21264	0.000520771	1.33097	0.987148	-1.30278	0.205509	0.273	532	0.00473545	1.26601	0.826129	-0.212668	-1.51545	2.52323e-08	FALSE	FALSE
GPR1	rs114670539	ENSG00000228577	ENSG00000228577.1	Nerve_Tibial	1256	0.00496079	0.459123	0.00111584	0.102839	0.431961	0.807705	FALSE	rs62197970	0.982	0.8635	21308	0.000875086	0.0225616	0.978591	-1.92173	0.0879181	0.8635	532	0.00797376	1.70648	0.73834	0.4047	-1.51703	2.51924e-08	FALSE	FALSE
GPR1	rs114670539	ENSG00000228577	ENSG00000228577.1	Nerve_Tibial	1256	0.00496079	0.459123	0.00111584	0.102839	0.431961	0.807705	FALSE	rs818008	0.7645	0.9662	20365	0.00330461	0.299577	0.923689	-1.24502	0.787697	0.9662	532	0.0287789	0.269302	0.438777	-0.272907	-1.51793	2.51697e-08	FALSE	FALSE
GPR1	rs114670539	ENSG00000228577	ENSG00000228577.1	Nerve_Tibial	1256	0.00496079	0.459123	0.00111584	0.102839	0.431961	0.807705	FALSE	rs1963338	0.4843	0.5088	21249	0.000413852	0.699403	0.98976	-2.04863	0.0613482	0.5088	532	0.00376056	1.87098	0.856798	0.527885	-1.52075	2.50989e-08	FALSE	FALSE
GPR1	rs114670539	ENSG00000228577	ENSG00000228577.1	Nerve_Tibial	1256	0.00496079	0.459123	0.00111584	0.102839	0.431961	0.807705	FALSE	rs11904108	0.3049	0.4969	21261	0.000413506	1.02598	0.989768	-1.77019	0.0914049	0.4969	532	0.00375954	1.68803	0.856831	0.248885	-1.5213	2.50849e-08	FALSE	FALSE
GPR1	rs114670539	ENSG00000228577	ENSG00000228577.1	Nerve_Tibial	1256	0.00496079	0.459123	0.00111584	0.102839	0.431961	0.807705	FALSE	rs150372987	0.8181	0.0548	20959	0.00202448	0.229989	0.951826	-1.4913	0.249312	0.0548	532	0.0181449	1.15202	0.553575	-0.0359022	-1.5272	2.49375e-08	FALSE	FALSE
GPR1	rs114670539	ENSG00000228577	ENSG00000228577.1	Nerve_Tibial	1256	0.00496079	0.459123	0.00111584	0.102839	0.431961	0.807705	FALSE	rs736789	0.3647	0.5019	20984	0.000418954	0.906446	0.989635	-1.87808	0.0797015	0.5019	532	0.00375945	1.75242	0.856834	0.343783	-1.5343	2.4761e-08	FALSE	FALSE
GPR1	rs114670539	ENSG00000228577	ENSG00000228577.1	Nerve_Tibial	1256	0.00496079	0.459123	0.00111584	0.102839	0.431961	0.807705	FALSE	rs2160381	0.3618	0.943	20773	0.00196835	0.911941	0.953099	-1.13354	0.911737	0.943	532	0.0174852	0.110848	0.562708	-0.410119	-1.54366	2.45302e-08	FALSE	FALSE
GPR1	rs114670539	ENSG00000228577	ENSG00000228577.1	Nerve_Tibial	1256	0.00496079	0.459123	0.00111584	0.102839	0.431961	0.807705	FALSE	rs7589752	0.09146	0.2527	21289	0.00054668	1.68775	0.986517	-0.748132	0.714377	0.2527	532	0.00497689	0.365984	0.81887	-0.799428	-1.54756	2.44348e-08	FALSE	FALSE
GPR1	rs114670539	ENSG00000228577	ENSG00000228577.1	Nerve_Tibial	1256	0.00496079	0.459123	0.00111584	0.102839	0.431961	0.807705	FALSE	rs7603514	0.5925	0.1826	21288	0.000691701	0.535217	0.983001	-1.89652	0.0920619	0.1826	532	0.00629684	1.68462	0.781336	0.348585	-1.54793	2.44257e-08	FALSE	FALSE
GPR1	rs114670539	ENSG00000228577	ENSG00000228577.1	Nerve_Tibial	1256	0.00496079	0.459123	0.00111584	0.102839	0.431961	0.807705	FALSE	rs6715398	0.2019	0.5289	20893	0.000422183	1.27616	0.989556	-1.47506	0.148088	0.5289	532	0.003772	1.44632	0.856425	-0.0746987	-1.54976	2.43811e-08	FALSE	FALSE
GPR1	rs114670539	ENSG00000228577	ENSG00000228577.1	Nerve_Tibial	1256	0.00496079	0.459123	0.00111584	0.102839	0.431961	0.807705	FALSE	rs75199206	0.1613	0.1226	21314	0.000958596	1.40071	0.976596	-0.919385	0.903607	0.1226	532	0.00873716	0.121106	0.720296	-0.631729	-1.55111	2.43481e-08	FALSE	FALSE
GPR1	rs114670539	ENSG00000228577	ENSG00000228577.1	Nerve_Tibial	1256	0.00496079	0.459123	0.00111584	0.102839	0.431961	0.807705	FALSE	rs72944887	0.8089	0.9453	21140	0.0020106	0.241845	0.952141	-1.4919	0.268948	0.9453	532	0.0181761	1.10549	0.55315	-0.0647625	-1.55666	2.42135e-08	FALSE	FALSE
GPR1	rs114670539	ENSG00000228577	ENSG00000228577.1	Nerve_Tibial	1256	0.00496079	0.459123	0.00111584	0.102839	0.431961	0.807705	FALSE	rs75563298	0.5163	0.0541	20775	0.00206731	0.649059	0.950857	-1.30622	0.464098	0.0541	532	0.0183661	0.732116	0.550579	-0.252344	-1.55857	2.41673e-08	FALSE	FALSE
GPR1	rs114670539	ENSG00000228577	ENSG00000228577.1	Nerve_Tibial	1256	0.00496079	0.459123	0.00111584	0.102839	0.431961	0.807705	FALSE	rs2058709	0.7709	0.0495	21135	0.00221019	0.291198	0.947639	-1.43461	0.329765	0.0495	532	0.0199757	0.974587	0.529715	-0.125641	-1.56026	2.41266e-08	FALSE	FALSE
GPR1	rs114670539	ENSG00000228577	ENSG00000228577.1	Nerve_Tibial	1256	0.00496079	0.459123	0.00111584	0.102839	0.431961	0.807705	FALSE	rs13387429	0.3979	0.9457	20774	0.00206023	0.845378	0.951017	-1.16831	0.911737	0.9457	532	0.0183023	0.110848	0.55144	-0.397468	-1.56578	2.39936e-08	FALSE	FALSE
GPR1	rs114670539	ENSG00000228577	ENSG00000228577.1	Nerve_Tibial	1256	0.00496079	0.459123	0.00111584	0.102839	0.431961	0.807705	FALSE	rs13000165	0.3841	0.5562	21256	0.000418879	0.870367	0.989637	-1.90989	0.080065	0.5562	532	0.0038075	1.75031	0.855269	0.343653	-1.56624	2.39827e-08	FALSE	FALSE
GPR1	rs114670539	ENSG00000228577	ENSG00000228577.1	Nerve_Tibial	1256	0.00496079	0.459123	0.00111584	0.102839	0.431961	0.807705	FALSE	rs10932148	0.7263	0.0377	19356	0.00312983	0.350052	0.927432	-1.2548	0.950889	0.0377	532	0.0259064	0.0615904	0.464815	-0.31169	-1.56649	2.39768e-08	FALSE	FALSE
GPR1	rs114670539	ENSG00000228577	ENSG00000228577.1	Nerve_Tibial	1256	0.00496079	0.459123	0.00111584	0.102839	0.431961	0.807705	FALSE	rs76863259	0.393	0.0545	20879	0.00204278	0.85419	0.951412	-1.16509	0.987771	0.0545	532	0.018239	0.0153274	0.552297	-0.401747	-1.56684	2.39682e-08	FALSE	FALSE
GPR1	rs114670539	ENSG00000228577	ENSG00000228577.1	Nerve_Tibial	1256	0.00496079	0.459123	0.00111584	0.102839	0.431961	0.807705	FALSE	rs190241692	0.2954	0.0745	21240	0.00150073	1.04635	0.963839	-1.13225	0.698091	0.0745	532	0.0136309	0.387899	0.622735	-0.440554	-1.57281	2.38256e-08	FALSE	FALSE
GPR1	rs114670539	ENSG00000228577	ENSG00000228577.1	Nerve_Tibial	1256	0.00496079	0.459123	0.00111584	0.102839	0.431961	0.807705	FALSE	rs7574109	0.609	0.4862	21252	0.00041398	0.511501	0.989757	-2.16108	0.0565103	0.4862	532	0.00376226	1.90708	0.856743	0.58641	-1.57467	2.37813e-08	FALSE	FALSE
GPR1	rs114670539	ENSG00000228577	ENSG00000228577.1	Nerve_Tibial	1256	0.00496079	0.459123	0.00111584	0.102839	0.431961	0.807705	FALSE	rs1375353	0.4097	0.4508	21256	0.000417631	0.824422	0.989667	-1.94989	0.0771831	0.4508	532	0.00379615	1.76727	0.855638	0.368466	-1.58142	2.36213e-08	FALSE	FALSE
GPR1	rs114670539	ENSG00000228577	ENSG00000228577.1	Nerve_Tibial	1256	0.00496079	0.459123	0.00111584	0.102839	0.431961	0.807705	FALSE	rs62195448	0.5351	0.4452	21257	0.000418596	0.62024	0.989643	-2.09471	0.0630871	0.4452	532	0.00380511	1.85858	0.855347	0.510607	-1.58411	2.3558e-08	FALSE	FALSE
GPR1	rs114670539	ENSG00000228577	ENSG00000228577.1	Nerve_Tibial	1256	0.00496079	0.459123	0.00111584	0.102839	0.431961	0.807705	FALSE	rs13392444	0.4466	0.9459	20774	0.00206741	0.761096	0.950855	-1.23109	0.687327	0.9459	532	0.0183661	0.402485	0.550579	-0.355302	-1.58639	2.35042e-08	FALSE	FALSE
GPR1	rs114670539	ENSG00000228577	ENSG00000228577.1	Nerve_Tibial	1256	0.00496079	0.459123	0.00111584	0.102839	0.431961	0.807705	FALSE	rs7582864	0.3813	0.4446	21257	0.000418708	0.875504	0.989641	-1.90565	0.0839444	0.4446	532	0.00380612	1.72824	0.855314	0.310743	-1.59491	2.33048e-08	FALSE	FALSE
GPR1	rs114670539	ENSG00000228577	ENSG00000228577.1	Nerve_Tibial	1256	0.00496079	0.459123	0.00111584	0.102839	0.431961	0.807705	FALSE	rs139515229	0.4694	0.9492	20778	0.00219363	0.723456	0.94801	-1.23027	0.792859	0.9492	532	0.0194911	0.2626	0.535827	-0.365275	-1.59554	2.32901e-08	FALSE	FALSE
GPR1	rs114670539	ENSG00000228577	ENSG00000228577.1	Nerve_Tibial	1256	0.00496079	0.459123	0.00111584	0.102839	0.431961	0.807705	FALSE	rs4673350	0.4101	0.5545	21256	0.00041856	0.823718	0.989644	-1.94937	0.0790853	0.5545	532	0.0038046	1.75602	0.855364	0.352033	-1.59734	2.32483e-08	FALSE	FALSE
GPR1	rs114670539	ENSG00000228577	ENSG00000228577.1	Nerve_Tibial	1256	0.00496079	0.459123	0.00111584	0.102839	0.431961	0.807705	FALSE	rs139698956	0.4289	0.0544	20774	0.00205666	0.791075	0.951098	-1.21137	0.929861	0.0544	532	0.0182706	0.0880197	0.551869	-0.399197	-1.61057	2.29428e-08	FALSE	FALSE
GPR1	rs114670539	ENSG00000228577	ENSG00000228577.1	Nerve_Tibial	1256	0.00496079	0.459123	0.00111584	0.102839	0.431961	0.807705	FALSE	rs115352059	0.3528	0.9327	20989	0.00166817	0.929172	0.959965	-1.19461	0.728769	0.9327	532	0.0149727	0.346764	0.600436	-0.422592	-1.6172	2.27911e-08	FALSE	FALSE
GPR1	rs114670539	ENSG00000228577	ENSG00000228577.1	Nerve_Tibial	1256	0.00496079	0.459123	0.00111584	0.102839	0.431961	0.807705	FALSE	rs12472586	0.4479	0.0541	20774	0.00206741	0.758921	0.950855	-1.23266	0.8179	0.0541	532	0.0183661	0.230247	0.550579	-0.385304	-1.61797	2.27737e-08	FALSE	FALSE
GPR1	rs114670539	ENSG00000228577	ENSG00000228577.1	Nerve_Tibial	1256	0.00496079	0.459123	0.00111584	0.102839	0.431961	0.807705	FALSE	rs13014372	0.1836	0.6809	21259	0.000475812	1.32975	0.988245	-1.34799	0.216509	0.6809	532	0.00432562	1.23586	0.83875	-0.271864	-1.61986	2.27307e-08	FALSE	FALSE
GPR1	rs114670539	ENSG00000228577	ENSG00000228577.1	Nerve_Tibial	1256	0.00496079	0.459123	0.00111584	0.102839	0.431961	0.807705	FALSE	rs750504	0.2163	0.1042	21318	0.00110449	1.23643	0.97313	-1.06453	0.778617	0.1042	532	0.0100688	0.281122	0.690844	-0.559657	-1.62419	2.26325e-08	FALSE	FALSE
GPR1	rs114670539	ENSG00000228577	ENSG00000228577.1	Nerve_Tibial	1256	0.00496079	0.459123	0.00111584	0.102839	0.431961	0.807705	FALSE	rs12477344	0.4365	0.4408	21256	0.000419467	0.778117	0.989622	-1.98445	0.0783049	0.4408	532	0.00381285	1.76061	0.855096	0.359446	-1.625	2.26139e-08	FALSE	FALSE
GPR1	rs114670539	ENSG00000228577	ENSG00000228577.1	Nerve_Tibial	1256	0.00496079	0.459123	0.00111584	0.102839	0.431961	0.807705	FALSE	rs1400218091	0.855	0.2781	21269	0.000514711	0.182743	0.987296	-2.16642	0.0639452	0.2781	532	0.00468145	1.85256	0.82777	0.540984	-1.62544	2.26041e-08	FALSE	FALSE
GPR1	rs114670539	ENSG00000228577	ENSG00000228577.1	Nerve_Tibial	1256	0.00496079	0.459123	0.00111584	0.102839	0.431961	0.807705	FALSE	rs6435334	0.855	0.2781	21269	0.000514711	0.182743	0.987296	-2.16642	0.0639452	0.2781	532	0.00468145	1.85256	0.82777	0.540984	-1.62544	2.26041e-08	FALSE	FALSE
GPR1	rs114670539	ENSG00000228577	ENSG00000228577.1	Nerve_Tibial	1256	0.00496079	0.459123	0.00111584	0.102839	0.431961	0.807705	FALSE	rs72949074	0.2621	0.3091	21268	0.000483891	1.12144	0.988047	-1.5921	0.148994	0.3091	532	0.00440093	1.44309	0.836402	-0.0342603	-1.62636	2.25833e-08	FALSE	FALSE
GPR1	rs114670539	ENSG00000228577	ENSG00000228577.1	Nerve_Tibial	1256	0.00496079	0.459123	0.00111584	0.102839	0.431961	0.807705	FALSE	rs149609284	0.4712	0.054	20775	0.00207092	0.720528	0.950776	-1.25888	0.745201	0.054	532	0.0183981	0.324974	0.550148	-0.370368	-1.62925	2.25182e-08	FALSE	FALSE
GPR1	rs114670539	ENSG00000228577	ENSG00000228577.1	Nerve_Tibial	1256	0.00496079	0.459123	0.00111584	0.102839	0.431961	0.807705	FALSE	rs11687927	0.3103	0.4294	20990	0.000427349	1.01459	0.989429	-1.76557	0.108867	0.4294	532	0.00383588	1.60331	0.854348	0.134823	-1.63075	2.24844e-08	FALSE	FALSE
GPR1	rs114670539	ENSG00000228577	ENSG00000228577.1	Nerve_Tibial	1256	0.00496079	0.459123	0.00111584	0.102839	0.431961	0.807705	FALSE	rs4673352	0.987	0.9612	20632	0.00285629	0.0162938	0.933352	-1.35404	0.672492	0.9612	532	0.0252007	0.42273	0.471691	-0.276891	-1.63093	2.24803e-08	FALSE	FALSE
GPR1	rs114670539	ENSG00000228577	ENSG00000228577.1	Nerve_Tibial	1256	0.00496079	0.459123	0.00111584	0.102839	0.431961	0.807705	FALSE	rs17308259	0.486	0.0581	20891	0.00192242	0.696685	0.954143	-1.30956	0.566749	0.0581	532	0.0171742	0.572846	0.567119	-0.325595	-1.63516	2.23855e-08	FALSE	FALSE
GPR1	rs114670539	ENSG00000228577	ENSG00000228577.1	Nerve_Tibial	1256	0.00496079	0.459123	0.00111584	0.102839	0.431961	0.807705	FALSE	rs6735246	0.0712	0.5372	21251	0.000415987	1.8042	0.989707	-0.677347	0.880396	0.5372	532	0.00378032	0.150467	0.856154	-0.959814	-1.63716	2.23407e-08	FALSE	FALSE
GPR1	rs114670539	ENSG00000228577	ENSG00000228577.1	Nerve_Tibial	1256	0.00496079	0.459123	0.00111584	0.102839	0.431961	0.807705	FALSE	rs6435318	0.09526	0.5055	21256	0.000413637	1.66828	0.989765	-0.913629	0.448503	0.5055	532	0.00375985	0.757913	0.856821	-0.725738	-1.63937	2.22914e-08	FALSE	FALSE
GPR1	rs114670539	ENSG00000228577	ENSG00000228577.1	Nerve_Tibial	1256	0.00496079	0.459123	0.00111584	0.102839	0.431961	0.807705	FALSE	rs6435319	0.09526	0.5055	21256	0.000413637	1.66828	0.989765	-0.913629	0.448503	0.5055	532	0.00375985	0.757913	0.856821	-0.725738	-1.63937	2.22914e-08	FALSE	FALSE
GPR1	rs114670539	ENSG00000228577	ENSG00000228577.1	Nerve_Tibial	1256	0.00496079	0.459123	0.00111584	0.102839	0.431961	0.807705	FALSE	rs13389145	0.4544	0.0542	20774	0.00206381	0.7481	0.950936	-1.24122	0.969139	0.0542	532	0.0183341	0.0386882	0.55101	-0.399965	-1.64118	2.2251e-08	FALSE	FALSE
GPR1	rs114670539	ENSG00000228577	ENSG00000228577.1	Nerve_Tibial	1256	0.00496079	0.459123	0.00111584	0.102839	0.431961	0.807705	FALSE	rs78719683	0.4593	0.054	20775	0.00207092	0.74	0.950776	-1.24536	0.924022	0.054	532	0.0183981	0.0953687	0.550148	-0.396916	-1.64228	2.22267e-08	FALSE	FALSE
GPR1	rs114670539	ENSG00000228577	ENSG00000228577.1	Nerve_Tibial	1256	0.00496079	0.459123	0.00111584	0.102839	0.431961	0.807705	FALSE	rs74182380	0.5656	0.0855	21303	0.00131947	0.574544	0.968067	-1.56227	0.242391	0.0855	532	0.0120201	1.16903	0.651794	-0.0820984	-1.64437	2.21801e-08	FALSE	FALSE
GPR1	rs114670539	ENSG00000228577	ENSG00000228577.1	Nerve_Tibial	1256	0.00496079	0.459123	0.00111584	0.102839	0.431961	0.807705	FALSE	rs78366900	0.4633	0.054	20775	0.00207092	0.733424	0.950776	-1.24997	0.924022	0.054	532	0.0183981	0.0953687	0.550148	-0.396916	-1.64688	2.21245e-08	FALSE	FALSE
GPR1	rs114670539	ENSG00000228577	ENSG00000228577.1	Nerve_Tibial	1256	0.00496079	0.459123	0.00111584	0.102839	0.431961	0.807705	FALSE	rs146351002	0.4683	0.9458	20774	0.00206381	0.725248	0.950936	-1.25723	0.937472	0.9458	532	0.0183341	0.0784476	0.55101	-0.398682	-1.65591	2.19257e-08	FALSE	FALSE
GPR1	rs114670539	ENSG00000228577	ENSG00000228577.1	Nerve_Tibial	1256	0.00496079	0.459123	0.00111584	0.102839	0.431961	0.807705	FALSE	rs79074335	0.5036	0.0585	20891	0.00191009	0.668836	0.954424	-1.33071	0.566749	0.0585	532	0.0170641	0.572846	0.568698	-0.327164	-1.65788	2.18827e-08	FALSE	FALSE
GPR1	rs114670539	ENSG00000228577	ENSG00000228577.1	Nerve_Tibial	1256	0.00496079	0.459123	0.00111584	0.102839	0.431961	0.807705	FALSE	rs4675564	0.08411	0.5107	20269	0.000433926	1.72732	0.989268	-0.791466	0.625974	0.5107	532	0.00376112	0.487401	0.85678	-0.869918	-1.66138	2.1806e-08	FALSE	FALSE
GPR1	rs114670539	ENSG00000228577	ENSG00000228577.1	Nerve_Tibial	1256	0.00496079	0.459123	0.00111584	0.102839	0.431961	0.807705	FALSE	rs4675599	0.3955	0.4449	21256	0.000418672	0.849685	0.989642	-1.92774	0.0896422	0.4449	532	0.00380561	1.69729	0.855331	0.26536	-1.66238	2.17844e-08	FALSE	FALSE
GPR1	rs114670539	ENSG00000228577	ENSG00000228577.1	Nerve_Tibial	1256	0.00496079	0.459123	0.00111584	0.102839	0.431961	0.807705	FALSE	rs78077701	0.267	0.0873	21135	0.0013051	1.11	0.968403	-1.13077	0.939141	0.0873	532	0.0117955	0.0763496	0.656063	-0.531736	-1.66251	2.17816e-08	FALSE	FALSE
GPR1	rs114670539	ENSG00000228577	ENSG00000228577.1	Nerve_Tibial	1256	0.00496079	0.459123	0.00111584	0.102839	0.431961	0.807705	FALSE	rs11560126	0.4335	0.5593	21256	0.000419488	0.783216	0.989622	-1.98049	0.0833077	0.5593	532	0.00381303	1.73181	0.85509	0.316455	-1.66403	2.17484e-08	FALSE	FALSE
GPR1	rs114670539	ENSG00000228577	ENSG00000228577.1	Nerve_Tibial	1256	0.00496079	0.459123	0.00111584	0.102839	0.431961	0.807705	FALSE	rs145801597	0.7835	0.941	20734	0.00190925	0.274761	0.954443	-1.50837	0.333762	0.941	532	0.0169284	0.966564	0.570654	-0.156181	-1.66455	2.17371e-08	FALSE	FALSE
GPR1	rs114670539	ENSG00000228577	ENSG00000228577.1	Nerve_Tibial	1256	0.00496079	0.459123	0.00111584	0.102839	0.431961	0.807705	FALSE	rs12694052	0.4126	0.5576	21255	0.000419169	0.819327	0.989629	-1.95222	0.0873908	0.5576	532	0.00380996	1.70932	0.855189	0.283178	-1.66905	2.16396e-08	FALSE	FALSE
GPR1	rs114670539	ENSG00000228577	ENSG00000228577.1	Nerve_Tibial	1256	0.00496079	0.459123	0.00111584	0.102839	0.431961	0.807705	FALSE	rs1292170377	0.4126	0.5576	21255	0.000419169	0.819327	0.989629	-1.95222	0.0873908	0.5576	532	0.00380996	1.70932	0.855189	0.283178	-1.66905	2.16396e-08	FALSE	FALSE
GPR1	rs114670539	ENSG00000228577	ENSG00000228577.1	Nerve_Tibial	1256	0.00496079	0.459123	0.00111584	0.102839	0.431961	0.807705	FALSE	rs72946921	0.2349	0.1041	21319	0.00110538	1.18783	0.973109	-1.12147	0.740339	0.1041	532	0.0100774	0.331404	0.690663	-0.548735	-1.67021	2.16144e-08	FALSE	FALSE
GPR1	rs114670539	ENSG00000228577	ENSG00000228577.1	Nerve_Tibial	1256	0.00496079	0.459123	0.00111584	0.102839	0.431961	0.807705	FALSE	rs182666473	0.8012	0.0408	20657	0.00271864	0.251794	0.936359	-1.34757	0.859039	0.0408	532	0.0240154	0.177598	0.483711	-0.322916	-1.67048	2.16085e-08	FALSE	FALSE
GPR1	rs114670539	ENSG00000228577	ENSG00000228577.1	Nerve_Tibial	1256	0.00496079	0.459123	0.00111584	0.102839	0.431961	0.807705	FALSE	rs12694049	0.4067	0.5556	20989	0.000424092	0.829715	0.989509	-1.93801	0.0896422	0.5556	532	0.00380647	1.69729	0.855303	0.265416	-1.6726	2.15629e-08	FALSE	FALSE
GPR1	rs114670539	ENSG00000228577	ENSG00000228577.1	Nerve_Tibial	1256	0.00496079	0.459123	0.00111584	0.102839	0.431961	0.807705	FALSE	rs149832333	0.4883	0.054	20775	0.00207092	0.693015	0.950776	-1.27737	0.924022	0.054	532	0.0183981	0.0953687	0.550148	-0.396916	-1.67428	2.15265e-08	FALSE	FALSE
GPR1	rs114670539	ENSG00000228577	ENSG00000228577.1	Nerve_Tibial	1256	0.00496079	0.459123	0.00111584	0.102839	0.431961	0.807705	FALSE	rs7592297	0.1239	0.5216	21260	0.000414283	1.53861	0.989749	-1.11867	0.326149	0.5216	532	0.00376643	0.9819	0.856607	-0.558143	-1.67681	2.14721e-08	FALSE	FALSE
GPR1	rs114670539	ENSG00000228577	ENSG00000228577.1	Nerve_Tibial	1256	0.00496079	0.459123	0.00111584	0.102839	0.431961	0.807705	FALSE	rs7599938	0.2724	0.5785	21234	0.000424479	1.09755	0.989499	-1.68218	0.132954	0.5785	532	0.00385441	1.50255	0.853747	0.00253024	-1.67965	2.14114e-08	FALSE	FALSE
GPR1	rs114670539	ENSG00000228577	ENSG00000228577.1	Nerve_Tibial	1256	0.00496079	0.459123	0.00111584	0.102839	0.431961	0.807705	FALSE	rs1839201	0.4035	0.5601	20990	0.000424968	0.835387	0.989487	-1.93233	0.0914049	0.5601	532	0.00381451	1.68803	0.855042	0.252547	-1.67978	2.14086e-08	FALSE	FALSE
GPR1	rs114670539	ENSG00000228577	ENSG00000228577.1	Nerve_Tibial	1256	0.00496079	0.459123	0.00111584	0.102839	0.431961	0.807705	FALSE	rs183105363	0.5344	0.9415	20609	0.00193622	0.621303	0.953829	-1.35361	0.569824	0.9415	532	0.0170641	0.568311	0.568698	-0.328635	-1.68224	2.13559e-08	FALSE	FALSE
GPR1	rs114670539	ENSG00000228577	ENSG00000228577.1	Nerve_Tibial	1256	0.00496079	0.459123	0.00111584	0.102839	0.431961	0.807705	FALSE	rs7568556	0.3247	0.2433	21274	0.000561143	0.984845	0.986166	-1.66204	0.155246	0.2433	532	0.00510496	1.42124	0.815071	-0.020697	-1.68274	2.13452e-08	FALSE	FALSE
GPR1	rs114670539	ENSG00000228577	ENSG00000228577.1	Nerve_Tibial	1256	0.00496079	0.459123	0.00111584	0.102839	0.431961	0.807705	FALSE	rs7603998	0.5461	0.9459	20775	0.00206731	0.603614	0.950857	-1.33329	0.68284	0.9459	532	0.0183661	0.408591	0.550579	-0.353939	-1.68723	2.12497e-08	FALSE	FALSE
GPR1	rs114670539	ENSG00000228577	ENSG00000228577.1	Nerve_Tibial	1256	0.00496079	0.459123	0.00111584	0.102839	0.431961	0.807705	FALSE	rs13383278	0.4067	0.4413	21257	0.000419347	0.829715	0.989625	-1.94354	0.0914049	0.4413	532	0.00381194	1.68803	0.855125	0.252378	-1.69116	2.11663e-08	FALSE	FALSE
GPR1	rs114670539	ENSG00000228577	ENSG00000228577.1	Nerve_Tibial	1256	0.00496079	0.459123	0.00111584	0.102839	0.431961	0.807705	FALSE	rs888084	0.2672	0.0997	21320	0.00114847	1.10953	0.97209	-1.19103	0.643718	0.0997	532	0.0104707	0.462507	0.682424	-0.50053	-1.69156	2.11579e-08	FALSE	FALSE
GPR1	rs114670539	ENSG00000228577	ENSG00000228577.1	Nerve_Tibial	1256	0.00496079	0.459123	0.00111584	0.102839	0.431961	0.807705	FALSE	rs4673349	0.3955	0.4441	21256	0.000418822	0.849685	0.989638	-1.92756	0.0936275	0.4441	532	0.00380698	1.67657	0.855286	0.235551	-1.69201	2.11483e-08	FALSE	FALSE
GPR1	rs114670539	ENSG00000228577	ENSG00000228577.1	Nerve_Tibial	1256	0.00496079	0.459123	0.00111584	0.102839	0.431961	0.807705	FALSE	rs4675595	0.3955	0.5552	21256	0.00041869	0.849685	0.989641	-1.92771	0.0936275	0.5552	532	0.00380578	1.67657	0.855325	0.235471	-1.69224	2.11434e-08	FALSE	FALSE
GPR1	rs114670539	ENSG00000228577	ENSG00000228577.1	Nerve_Tibial	1256	0.00496079	0.459123	0.00111584	0.102839	0.431961	0.807705	FALSE	rs7562450	0.4126	0.4404	21257	0.000419529	0.819327	0.989621	-1.9518	0.0914049	0.4404	532	0.00381358	1.68803	0.855072	0.252486	-1.69932	2.09943e-08	FALSE	FALSE
GPR1	rs114670539	ENSG00000228577	ENSG00000228577.1	Nerve_Tibial	1256	0.00496079	0.459123	0.00111584	0.102839	0.431961	0.807705	FALSE	rs17309042	0.643	0.9433	21243	0.00193437	0.463508	0.953871	-1.4357	0.470968	0.9433	532	0.0175722	0.720905	0.561487	-0.266279	-1.70198	2.09386e-08	FALSE	FALSE
GPR1	rs114670539	ENSG00000228577	ENSG00000228577.1	Nerve_Tibial	1256	0.00496079	0.459123	0.00111584	0.102839	0.431961	0.807705	FALSE	rs13430161	0.4155	0.4403	21257	0.000419549	0.814253	0.98962	-1.95588	0.0914049	0.4403	532	0.00381377	1.68803	0.855066	0.252498	-1.70338	2.09092e-08	FALSE	FALSE
GPR1	rs114670539	ENSG00000228577	ENSG00000228577.1	Nerve_Tibial	1256	0.00496079	0.459123	0.00111584	0.102839	0.431961	0.807705	FALSE	rs62195361	0.8056	0.9562	20803	0.00252255	0.246106	0.940677	-1.38389	0.745232	0.9562	532	0.0224407	0.324933	0.50066	-0.320804	-1.7047	2.08817e-08	FALSE	FALSE
GPR1	rs114670539	ENSG00000228577	ENSG00000228577.1	Nerve_Tibial	1256	0.00496079	0.459123	0.00111584	0.102839	0.431961	0.807705	FALSE	rs4673340	0.07976	0.4414	20628	0.000432114	1.75208	0.989313	-0.750857	0.881857	0.4414	532	0.00381176	0.148616	0.855131	-0.956519	-1.70738	2.08258e-08	FALSE	FALSE
GPR1	rs114670539	ENSG00000228577	ENSG00000228577.1	Nerve_Tibial	1256	0.00496079	0.459123	0.00111584	0.102839	0.431961	0.807705	FALSE	rs6748524	0.1066	0.7445	20662	0.000559192	1.61367	0.986213	-0.858005	0.906126	0.7445	532	0.00494086	0.117926	0.819945	-0.851545	-1.70955	2.07806e-08	FALSE	FALSE
GPR1	rs114670539	ENSG00000228577	ENSG00000228577.1	Nerve_Tibial	1256	0.00496079	0.459123	0.00111584	0.102839	0.431961	0.807705	FALSE	rs10804151	0.1413	0.4399	21251	0.000419749	1.47097	0.989615	-1.21307	0.295903	0.4399	532	0.00381451	1.04526	0.855042	-0.498559	-1.71163	2.07374e-08	FALSE	FALSE
GPR1	rs114670539	ENSG00000228577	ENSG00000228577.1	Nerve_Tibial	1256	0.00496079	0.459123	0.00111584	0.102839	0.431961	0.807705	FALSE	rs12465309	0.585	0.0543	20775	0.00206013	0.546096	0.951019	-1.36636	0.68284	0.0543	532	0.0183023	0.408591	0.55144	-0.354826	-1.72118	2.05402e-08	FALSE	FALSE
GPR1	rs114670539	ENSG00000228577	ENSG00000228577.1	Nerve_Tibial	1256	0.00496079	0.459123	0.00111584	0.102839	0.431961	0.807705	FALSE	rs4450585	0.6223	0.0496	20773	0.00224441	0.492593	0.946871	-1.35264	0.924022	0.0496	532	0.0199375	0.0953687	0.530192	-0.375304	-1.72794	2.04019e-08	FALSE	FALSE
GPR1	rs114670539	ENSG00000228577	ENSG00000228577.1	Nerve_Tibial	1256	0.00496079	0.459123	0.00111584	0.102839	0.431961	0.807705	FALSE	rs7565764	0.5992	0.0543	20775	0.00206013	0.525551	0.951019	-1.37683	0.68284	0.0543	532	0.0183023	0.408591	0.55144	-0.354826	-1.73165	2.03263e-08	FALSE	FALSE
GPR1	rs114670539	ENSG00000228577	ENSG00000228577.1	Nerve_Tibial	1256	0.00496079	0.459123	0.00111584	0.102839	0.431961	0.807705	FALSE	rs56228928	0.6499	0.9266	19958	0.00161914	0.453901	0.961096	-1.52433	0.348398	0.9266	532	0.0138188	0.937701	0.619514	-0.210789	-1.73512	2.0256e-08	FALSE	FALSE
GPR1	rs114670539	ENSG00000228577	ENSG00000228577.1	Nerve_Tibial	1256	0.00496079	0.459123	0.00111584	0.102839	0.431961	0.807705	FALSE	rs62195447	0.6517	0.4782	21254	0.000414414	0.451402	0.989746	-2.1892	0.0686182	0.4782	532	0.00376656	1.82093	0.856603	0.449081	-1.74012	2.01549e-08	FALSE	FALSE
GPR1	rs114670539	ENSG00000228577	ENSG00000228577.1	Nerve_Tibial	1256	0.00496079	0.459123	0.00111584	0.102839	0.431961	0.807705	FALSE	rs143190648	0.6135	0.9457	20775	0.00206013	0.505084	0.951019	-1.38686	0.68284	0.9457	532	0.0183023	0.408591	0.55144	-0.354826	-1.74168	2.01234e-08	FALSE	FALSE
GPR1	rs114670539	ENSG00000228577	ENSG00000228577.1	Nerve_Tibial	1256	0.00496079	0.459123	0.00111584	0.102839	0.431961	0.807705	FALSE	rs7608511	0.237	0.4991	20896	0.000420714	1.18252	0.989592	-1.59067	0.166375	0.4991	532	0.00375941	1.38395	0.856836	-0.15133	-1.742	2.0117e-08	FALSE	FALSE
GPR1	rs114670539	ENSG00000228577	ENSG00000228577.1	Nerve_Tibial	1256	0.00496079	0.459123	0.00111584	0.102839	0.431961	0.807705	FALSE	rs16838063	0.7701	0.0551	21139	0.00199695	0.292244	0.95245	-1.48232	0.475234	0.0551	532	0.0180518	0.713989	0.554846	-0.263242	-1.74556	2.00456e-08	FALSE	FALSE
GPR1	rs114670539	ENSG00000228577	ENSG00000228577.1	Nerve_Tibial	1256	0.00496079	0.459123	0.00111584	0.102839	0.431961	0.807705	FALSE	rs2010572	0.7701	0.9449	21139	0.00199695	0.292244	0.95245	-1.48232	0.475234	0.9449	532	0.0180518	0.713989	0.554846	-0.263242	-1.74556	2.00456e-08	FALSE	FALSE
GPR1	rs114670539	ENSG00000228577	ENSG00000228577.1	Nerve_Tibial	1256	0.00496079	0.459123	0.00111584	0.102839	0.431961	0.807705	FALSE	rs13409398	0.2582	0.2546	19946	0.000580611	1.13066	0.985692	-1.49344	0.224825	0.2546	532	0.00495234	1.2138	0.819602	-0.252534	-1.74597	2.00374e-08	FALSE	FALSE
GPR1	rs114670539	ENSG00000228577	ENSG00000228577.1	Nerve_Tibial	1256	0.00496079	0.459123	0.00111584	0.102839	0.431961	0.807705	FALSE	rs58835266	0.1082	0.26	21288	0.000536598	1.60634	0.986763	-0.889276	0.960114	0.26	532	0.00488487	0.0500105	0.821621	-0.860896	-1.75017	1.99534e-08	FALSE	FALSE
GPR1	rs114670539	ENSG00000228577	ENSG00000228577.1	Nerve_Tibial	1256	0.00496079	0.459123	0.00111584	0.102839	0.431961	0.807705	FALSE	rs192200077	0.1985	0.8685	21307	0.000903173	1.28584	0.977919	-1.09809	0.915728	0.8685	532	0.0082293	0.105816	0.7322	-0.654659	-1.75275	1.9902e-08	FALSE	FALSE
GPR1	rs114670539	ENSG00000228577	ENSG00000228577.1	Nerve_Tibial	1256	0.00496079	0.459123	0.00111584	0.102839	0.431961	0.807705	FALSE	rs16838056	0.7962	0.9449	21139	0.00199695	0.258268	0.95245	-1.49122	0.475234	0.9449	532	0.0180518	0.713989	0.554846	-0.263242	-1.75447	1.98679e-08	FALSE	FALSE
GPR1	rs114670539	ENSG00000228577	ENSG00000228577.1	Nerve_Tibial	1256	0.00496079	0.459123	0.00111584	0.102839	0.431961	0.807705	FALSE	rs117100453	0.6333	0.0543	20775	0.00206013	0.477087	0.951019	-1.39993	0.68284	0.0543	532	0.0183023	0.408591	0.55144	-0.354826	-1.75476	1.9862e-08	FALSE	FALSE
GPR1	rs114670539	ENSG00000228577	ENSG00000228577.1	Nerve_Tibial	1256	0.00496079	0.459123	0.00111584	0.102839	0.431961	0.807705	FALSE	rs76647448	0.6333	0.0543	20775	0.00206013	0.477087	0.951019	-1.39993	0.68284	0.0543	532	0.0183023	0.408591	0.55144	-0.354826	-1.75476	1.9862e-08	FALSE	FALSE
GPR1	rs114670539	ENSG00000228577	ENSG00000228577.1	Nerve_Tibial	1256	0.00496079	0.459123	0.00111584	0.102839	0.431961	0.807705	FALSE	rs77368156	0.6333	0.0543	20775	0.00206013	0.477087	0.951019	-1.39993	0.68284	0.0543	532	0.0183023	0.408591	0.55144	-0.354826	-1.75476	1.9862e-08	FALSE	FALSE
GPR1	rs114670539	ENSG00000228577	ENSG00000228577.1	Nerve_Tibial	1256	0.00496079	0.459123	0.00111584	0.102839	0.431961	0.807705	FALSE	rs72947015	0.9473	0.9419	19432	0.00206676	0.0660978	0.95087	-1.50456	0.4463	0.9419	532	0.0171742	0.761598	0.567119	-0.254172	-1.75873	1.97833e-08	FALSE	FALSE
GPR1	rs114670539	ENSG00000228577	ENSG00000228577.1	Nerve_Tibial	1256	0.00496079	0.459123	0.00111584	0.102839	0.431961	0.807705	FALSE	rs142613764	0.7195	0.9498	19993	0.00230555	0.359127	0.945502	-1.39383	0.819371	0.9498	532	0.0197116	0.228354	0.533028	-0.366846	-1.76067	1.97449e-08	FALSE	FALSE
GPR1	rs114670539	ENSG00000228577	ENSG00000228577.1	Nerve_Tibial	1256	0.00496079	0.459123	0.00111584	0.102839	0.431961	0.807705	FALSE	rs12694051	0.419	0.5584	21256	0.000419307	0.808157	0.989626	-1.96106	0.0986222	0.5584	532	0.00381139	1.65157	0.855143	0.200276	-1.76078	1.97428e-08	FALSE	FALSE
GPR1	rs114670539	ENSG00000228577	ENSG00000228577.1	Nerve_Tibial	1256	0.00496079	0.459123	0.00111584	0.102839	0.431961	0.807705	FALSE	rs1362466	0.5213	0.9404	20146	0.00194644	0.641343	0.953597	-1.33908	0.927088	0.9404	532	0.0167687	0.0915092	0.572975	-0.423058	-1.76214	1.97161e-08	FALSE	FALSE
GPR1	rs114670539	ENSG00000228577	ENSG00000228577.1	Nerve_Tibial	1256	0.00496079	0.459123	0.00111584	0.102839	0.431961	0.807705	FALSE	rs55729324	0.3898	0.4448	21256	0.00041869	0.85998	0.989641	-1.91901	0.105196	0.4448	532	0.00380578	1.62017	0.855325	0.155958	-1.76305	1.96981e-08	FALSE	FALSE
GPR1	rs114670539	ENSG00000228577	ENSG00000228577.1	Nerve_Tibial	1256	0.00496079	0.459123	0.00111584	0.102839	0.431961	0.807705	FALSE	rs6723975	0.1263	0.4186	21260	0.000424767	1.52886	0.989492	-1.12141	0.39575	0.4186	532	0.00386175	0.849236	0.853509	-0.652621	-1.77403	1.9483e-08	FALSE	FALSE
GPR1	rs114670539	ENSG00000228577	ENSG00000228577.1	Nerve_Tibial	1256	0.00496079	0.459123	0.00111584	0.102839	0.431961	0.807705	FALSE	rs1375352	0.4155	0.4403	21257	0.000419549	0.814253	0.98962	-1.95588	0.101458	0.4403	532	0.00381377	1.63783	0.855066	0.181108	-1.77477	1.94685e-08	FALSE	FALSE
GPR1	rs114670539	ENSG00000228577	ENSG00000228577.1	Nerve_Tibial	1256	0.00496079	0.459123	0.00111584	0.102839	0.431961	0.807705	FALSE	rs7596518	0.7737	0.0926	21313	0.00122725	0.287539	0.970232	-1.71705	0.227388	0.0926	532	0.0111853	1.20711	0.667947	-0.0645887	-1.78164	1.93352e-08	FALSE	FALSE
GPR1	rs114670539	ENSG00000228577	ENSG00000228577.1	Nerve_Tibial	1256	0.00496079	0.459123	0.00111584	0.102839	0.431961	0.807705	FALSE	rs112643316	0.9024	0.0556	21139	0.00198004	0.12263	0.952834	-1.51987	0.475234	0.0556	532	0.017899	0.713989	0.556945	-0.265071	-1.78495	1.92714e-08	FALSE	FALSE
GPR1	rs114670539	ENSG00000228577	ENSG00000228577.1	Nerve_Tibial	1256	0.00496079	0.459123	0.00111584	0.102839	0.431961	0.807705	FALSE	rs34822408	0.6412	0.0754	21146	0.00149085	0.466022	0.964068	-1.55838	0.35871	0.0754	532	0.0134813	0.917826	0.625324	-0.227459	-1.78583	1.92543e-08	FALSE	FALSE
GPR1	rs114670539	ENSG00000228577	ENSG00000228577.1	Nerve_Tibial	1256	0.00496079	0.459123	0.00111584	0.102839	0.431961	0.807705	FALSE	rs116311405	0.6812	0.9015	21308	0.00116157	0.410826	0.97178	-1.70186	0.235411	0.9015	532	0.0105842	1.18654	0.680084	-0.0911147	-1.79297	1.91173e-08	FALSE	FALSE
GPR1	rs114670539	ENSG00000228577	ENSG00000228577.1	Nerve_Tibial	1256	0.00496079	0.459123	0.00111584	0.102839	0.431961	0.807705	FALSE	rs6706884	0.08558	0.4825	21256	0.000414094	1.71919	0.989754	-0.827757	0.963481	0.4825	532	0.00376401	0.0457858	0.856686	-0.970459	-1.79822	1.90174e-08	FALSE	FALSE
GPR1	rs114670539	ENSG00000228577	ENSG00000228577.1	Nerve_Tibial	1256	0.00496079	0.459123	0.00111584	0.102839	0.431961	0.807705	FALSE	rs4675570	0.165	0.1767	21293	0.000709508	1.38845	0.982571	-1.07773	0.916159	0.1767	532	0.00646046	0.105273	0.776921	-0.74581	-1.82354	1.85419e-08	FALSE	FALSE
GPR1	rs114670539	ENSG00000228577	ENSG00000228577.1	Nerve_Tibial	1256	0.00496079	0.459123	0.00111584	0.102839	0.431961	0.807705	FALSE	rs72946914	0.2693	0.8921	21315	0.00107119	1.10468	0.973919	-1.22903	0.944266	0.8921	532	0.0097639	0.0699091	0.697374	-0.595924	-1.82495	1.85157e-08	FALSE	FALSE
GPR1	rs114670539	ENSG00000228577	ENSG00000228577.1	Nerve_Tibial	1256	0.00496079	0.459123	0.00111584	0.102839	0.431961	0.807705	FALSE	rs35909798	0.4896	0.0685	21145	0.00162895	0.690945	0.96087	-1.39107	0.776062	0.0685	532	0.0147294	0.284455	0.604361	-0.439176	-1.83024	1.8418e-08	FALSE	FALSE
GPR1	rs114670539	ENSG00000228577	ENSG00000228577.1	Nerve_Tibial	1256	0.00496079	0.459123	0.00111584	0.102839	0.431961	0.807705	FALSE	rs6435335	0.7262	0.9412	21135	0.001879	0.350185	0.955133	-1.49346	0.591333	0.9412	532	0.0169824	0.536905	0.569874	-0.339701	-1.83316	1.83643e-08	FALSE	FALSE
GPR1	rs114670539	ENSG00000228577	ENSG00000228577.1	Nerve_Tibial	1256	0.00496079	0.459123	0.00111584	0.102839	0.431961	0.807705	FALSE	rs12373575	0.3038	0.8423	21296	0.000776948	1.02832	0.980946	-1.4616	0.342592	0.8423	532	0.00707554	0.949056	0.760764	-0.372539	-1.83414	1.83463e-08	FALSE	FALSE
GPR1	rs114670539	ENSG00000228577	ENSG00000228577.1	Nerve_Tibial	1256	0.00496079	0.459123	0.00111584	0.102839	0.431961	0.807705	FALSE	rs12614017	0.2747	0.8921	21315	0.00107119	1.0923	0.973919	-1.24226	0.944266	0.8921	532	0.0097639	0.0699091	0.697374	-0.595924	-1.83819	1.82722e-08	FALSE	FALSE
GPR1	rs114670539	ENSG00000228577	ENSG00000228577.1	Nerve_Tibial	1256	0.00496079	0.459123	0.00111584	0.102839	0.431961	0.807705	FALSE	rs2080570	0.1343	0.419	21260	0.000424654	1.49736	0.989495	-1.1687	0.413793	0.419	532	0.00386072	0.817237	0.853543	-0.67548	-1.84418	1.81631e-08	FALSE	FALSE
GPR1	rs114670539	ENSG00000228577	ENSG00000228577.1	Nerve_Tibial	1256	0.00496079	0.459123	0.00111584	0.102839	0.431961	0.807705	FALSE	rs117341918	0.9359	0.0537	20428	0.00211719	0.080424	0.949731	-1.49211	0.68284	0.0537	532	0.018495	0.408591	0.548847	-0.35216	-1.84427	1.81614e-08	FALSE	FALSE
GPR1	rs114670539	ENSG00000228577	ENSG00000228577.1	Nerve_Tibial	1256	0.00496079	0.459123	0.00111584	0.102839	0.431961	0.807705	FALSE	rs10185726	0.7238	0.059	21135	0.00187303	0.353385	0.955269	-1.49389	0.619686	0.059	532	0.0169284	0.496295	0.570654	-0.352468	-1.84636	1.81235e-08	FALSE	FALSE
GPR1	rs114670539	ENSG00000228577	ENSG00000228577.1	Nerve_Tibial	1256	0.00496079	0.459123	0.00111584	0.102839	0.431961	0.807705	FALSE	rs68142081	0.7069	0.9406	21134	0.0018613	0.376023	0.955537	-1.48899	0.658362	0.9406	532	0.0168216	0.442176	0.572205	-0.368617	-1.85761	1.79208e-08	FALSE	FALSE
GPR1	rs114670539	ENSG00000228577	ENSG00000228577.1	Nerve_Tibial	1256	0.00496079	0.459123	0.00111584	0.102839	0.431961	0.807705	FALSE	rs139512558	0.2995	0.8955	21319	0.00110164	1.03751	0.973197	-1.28584	0.852523	0.8955	532	0.0100433	0.1859	0.691387	-0.575886	-1.86173	1.78472e-08	FALSE	FALSE
GPR1	rs114670539	ENSG00000228577	ENSG00000228577.1	Nerve_Tibial	1256	0.00496079	0.459123	0.00111584	0.102839	0.431961	0.807705	FALSE	rs1808328	0.3064	0.8965	21209	0.00111681	1.02281	0.972838	-1.29411	0.841746	0.8965	532	0.010129	0.199661	0.68957	-0.571154	-1.86527	1.7784e-08	FALSE	FALSE
GPR1	rs114670539	ENSG00000228577	ENSG00000228577.1	Nerve_Tibial	1256	0.00496079	0.459123	0.00111584	0.102839	0.431961	0.807705	FALSE	rs34503242	0.6528	0.9268	20566	0.00157522	0.449876	0.962112	-1.53919	0.478303	0.9268	532	0.0138536	0.709035	0.618922	-0.3268	-1.86599	1.77711e-08	FALSE	FALSE
GPR1	rs114670539	ENSG00000228577	ENSG00000228577.1	Nerve_Tibial	1256	0.00496079	0.459123	0.00111584	0.102839	0.431961	0.807705	FALSE	rs6752768	0.1309	0.7458	21283	0.000544701	1.51056	0.986565	-1.02939	0.864035	0.7458	532	0.00495747	0.17124	0.819449	-0.843857	-1.87325	1.76427e-08	FALSE	FALSE
GPR1	rs114670539	ENSG00000228577	ENSG00000228577.1	Nerve_Tibial	1256	0.00496079	0.459123	0.00111584	0.102839	0.431961	0.807705	FALSE	rs2080569	0.1356	0.5815	21260	0.000424796	1.49238	0.989492	-1.1759	0.435362	0.5815	532	0.00386201	0.780049	0.853501	-0.700701	-1.8766	1.75836e-08	FALSE	FALSE
GPR1	rs114670539	ENSG00000228577	ENSG00000228577.1	Nerve_Tibial	1256	0.00496079	0.459123	0.00111584	0.102839	0.431961	0.807705	FALSE	rs62195378	0.8091	0.1895	21299	0.000671842	0.241587	0.983481	-2.02293	0.126689	0.1895	532	0.00611922	1.52729	0.786185	0.145611	-1.87732	1.7571e-08	FALSE	FALSE
GPR1	rs114670539	ENSG00000228577	ENSG00000228577.1	Nerve_Tibial	1256	0.00496079	0.459123	0.00111584	0.102839	0.431961	0.807705	FALSE	rs2041945	0.1288	0.257	21287	0.000540695	1.51885	0.986663	-1.02053	0.990274	0.257	532	0.00492194	0.01219	0.820511	-0.858759	-1.87929	1.75364e-08	FALSE	FALSE
GPR1	rs114670539	ENSG00000228577	ENSG00000228577.1	Nerve_Tibial	1256	0.00496079	0.459123	0.00111584	0.102839	0.431961	0.807705	FALSE	rs7593300	0.6844	0.4051	21250	0.000429164	0.406466	0.989385	-2.191	0.0848423	0.4051	532	0.00389989	1.72326	0.852276	0.309258	-1.88174	1.74934e-08	FALSE	FALSE
GPR1	rs114670539	ENSG00000228577	ENSG00000228577.1	Nerve_Tibial	1256	0.00496079	0.459123	0.00111584	0.102839	0.431961	0.807705	FALSE	rs2218706	0.1737	0.4374	21250	0.000420292	1.36041	0.989602	-1.36733	0.306262	0.4374	532	0.00381927	1.0231	0.854887	-0.517705	-1.88504	1.74359e-08	FALSE	FALSE
GPR1	rs114670539	ENSG00000228577	ENSG00000228577.1	Nerve_Tibial	1256	0.00496079	0.459123	0.00111584	0.102839	0.431961	0.807705	FALSE	rs147620681	0.7453	0.0605	18925	0.00204315	0.324843	0.951403	-1.4619	0.902172	0.0605	532	0.0165351	0.122918	0.576405	-0.425134	-1.88704	1.74011e-08	FALSE	FALSE
GPR1	rs114670539	ENSG00000228577	ENSG00000228577.1	Nerve_Tibial	1256	0.00496079	0.459123	0.00111584	0.102839	0.431961	0.807705	FALSE	rs181748503	0.7799	0.9399	18788	0.00207087	0.279449	0.950777	-1.46857	0.902172	0.9399	532	0.016638	0.122918	0.574888	-0.423359	-1.89193	1.73162e-08	FALSE	FALSE
GPR1	rs114670539	ENSG00000228577	ENSG00000228577.1	Nerve_Tibial	1256	0.00496079	0.459123	0.00111584	0.102839	0.431961	0.807705	FALSE	rs138018753	0.9739	0.0579	20736	0.00194307	0.0327173	0.953674	-1.53551	0.651564	0.0579	532	0.0172299	0.451591	0.566324	-0.359983	-1.89549	1.72545e-08	FALSE	FALSE
GPR1	rs114670539	ENSG00000228577	ENSG00000228577.1	Nerve_Tibial	1256	0.00496079	0.459123	0.00111584	0.102839	0.431961	0.807705	FALSE	rs150485992	0.9771	0.0579	20736	0.00194307	0.0287048	0.953674	-1.53563	0.651564	0.0579	532	0.0172299	0.451591	0.566324	-0.359983	-1.89561	1.72525e-08	FALSE	FALSE
GPR1	rs114670539	ENSG00000228577	ENSG00000228577.1	Nerve_Tibial	1256	0.00496079	0.459123	0.00111584	0.102839	0.431961	0.807705	FALSE	rs2192930	0.3301	0.1014	21052	0.00114575	0.973912	0.972154	-1.32948	0.852523	0.1014	532	0.0103146	0.1859	0.68567	-0.566807	-1.89629	1.72408e-08	FALSE	FALSE
GPR1	rs114670539	ENSG00000228577	ENSG00000228577.1	Nerve_Tibial	1256	0.00496079	0.459123	0.00111584	0.102839	0.431961	0.807705	FALSE	rs58270618	0.4623	0.0797	21322	0.00140531	0.735065	0.96606	-1.43058	0.72437	0.0797	532	0.0128136	0.352624	0.637149	-0.467268	-1.89785	1.72139e-08	FALSE	FALSE
GPR1	rs114670539	ENSG00000228577	ENSG00000228577.1	Nerve_Tibial	1256	0.00496079	0.459123	0.00111584	0.102839	0.431961	0.807705	FALSE	rs9288373	0.3951	0.2686	21269	0.000525994	0.850405	0.987021	-1.8153	0.167046	0.2686	532	0.00478407	1.38176	0.824657	-0.0832653	-1.89857	1.72016e-08	FALSE	FALSE
GPR1	rs114670539	ENSG00000228577	ENSG00000228577.1	Nerve_Tibial	1256	0.00496079	0.459123	0.00111584	0.102839	0.431961	0.807705	FALSE	rs11686537	0.1567	0.2989	21255	0.000493426	1.41626	0.987815	-1.21309	0.477485	0.2989	532	0.0044849	0.710353	0.8338	-0.686912	-1.9	1.7177e-08	FALSE	FALSE
GPR1	rs114670539	ENSG00000228577	ENSG00000228577.1	Nerve_Tibial	1256	0.00496079	0.459123	0.00111584	0.102839	0.431961	0.807705	FALSE	rs4675605	0.5028	0.0743	21230	0.00150515	0.670091	0.963736	-1.44209	0.766189	0.0743	532	0.0136647	0.297364	0.622154	-0.459127	-1.90122	1.7156e-08	FALSE	FALSE
GPR1	rs114670539	ENSG00000228577	ENSG00000228577.1	Nerve_Tibial	1256	0.00496079	0.459123	0.00111584	0.102839	0.431961	0.807705	FALSE	rs4675594	0.3132	0.1044	21316	0.00110273	1.00853	0.973171	-1.31422	0.989465	0.1044	532	0.0100518	0.013204	0.691206	-0.58748	-1.9017	1.71478e-08	FALSE	FALSE
GPR1	rs114670539	ENSG00000228577	ENSG00000228577.1	Nerve_Tibial	1256	0.00496079	0.459123	0.00111584	0.102839	0.431961	0.807705	FALSE	rs2359164	0.3285	0.8935	21316	0.00108352	0.97714	0.973626	-1.35288	0.721	0.8935	532	0.00987675	0.357123	0.694943	-0.549313	-1.9022	1.71393e-08	FALSE	FALSE
GPR1	rs114670539	ENSG00000228577	ENSG00000228577.1	Nerve_Tibial	1256	0.00496079	0.459123	0.00111584	0.102839	0.431961	0.807705	FALSE	rs12478642	0.3731	0.5021	20985	0.000418936	0.890682	0.989635	-1.89212	0.134181	0.5021	532	0.00375946	1.49782	0.856834	-0.0107414	-1.90286	1.71279e-08	FALSE	FALSE
GPR1	rs114670539	ENSG00000228577	ENSG00000228577.1	Nerve_Tibial	1256	0.00496079	0.459123	0.00111584	0.102839	0.431961	0.807705	FALSE	rs2122120	0.2671	0.1383	21311	0.000865379	1.10977	0.978824	-1.32469	0.618201	0.1383	532	0.00788642	0.498402	0.740462	-0.58246	-1.90715	1.70547e-08	FALSE	FALSE
GPR1	rs114670539	ENSG00000228577	ENSG00000228577.1	Nerve_Tibial	1256	0.00496079	0.459123	0.00111584	0.102839	0.431961	0.807705	FALSE	rs12478085	0.4829	0.9206	20067	0.00149835	0.701646	0.963894	-1.42338	0.794444	0.9206	532	0.0128578	0.260544	0.636352	-0.484185	-1.90756	1.70476e-08	FALSE	FALSE
GPR1	rs114670539	ENSG00000228577	ENSG00000228577.1	Nerve_Tibial	1256	0.00496079	0.459123	0.00111584	0.102839	0.431961	0.807705	FALSE	rs72948984	0.7073	0.9362	21237	0.00173263	0.375485	0.958483	-1.52325	0.658113	0.9362	532	0.0157351	0.44252	0.588465	-0.386313	-1.90957	1.70134e-08	FALSE	FALSE
GPR1	rs114670539	ENSG00000228577	ENSG00000228577.1	Nerve_Tibial	1256	0.00496079	0.459123	0.00111584	0.102839	0.431961	0.807705	FALSE	rs111341725	0.2569	0.136	21310	0.000877713	1.13375	0.978528	-1.29162	0.717898	0.136	532	0.00799845	0.361269	0.737742	-0.621071	-1.91269	1.69604e-08	FALSE	FALSE
GPR1	rs114670539	ENSG00000228577	ENSG00000228577.1	Nerve_Tibial	1256	0.00496079	0.459123	0.00111584	0.102839	0.431961	0.807705	FALSE	rs9288372	0.1153	0.5032	21257	0.000413585	1.57481	0.989766	-1.0637	0.594948	0.5032	532	0.00375955	0.531679	0.856831	-0.850759	-1.91446	1.69303e-08	FALSE	FALSE
GPR1	rs114670539	ENSG00000228577	ENSG00000228577.1	Nerve_Tibial	1256	0.00496079	0.459123	0.00111584	0.102839	0.431961	0.807705	FALSE	rs192044424	0.8814	0.0586	20731	0.00192175	0.149195	0.954159	-1.53067	0.740479	0.0586	532	0.0170367	0.331219	0.569091	-0.389713	-1.92038	1.68305e-08	FALSE	FALSE
GPR1	rs114670539	ENSG00000228577	ENSG00000228577.1	Nerve_Tibial	1256	0.00496079	0.459123	0.00111584	0.102839	0.431961	0.807705	FALSE	rs11679716	0.1413	0.2541	21284	0.000544816	1.47097	0.986563	-1.08752	0.817784	0.2541	532	0.00495876	0.230396	0.819411	-0.834017	-1.92154	1.6811e-08	FALSE	FALSE
GPR1	rs114670539	ENSG00000228577	ENSG00000228577.1	Nerve_Tibial	1256	0.00496079	0.459123	0.00111584	0.102839	0.431961	0.807705	FALSE	rs7566893	0.9286	0.3684	21269	0.000444099	0.0896064	0.989019	-2.25184	0.0834934	0.3684	532	0.00403921	1.73077	0.847802	0.328531	-1.92331	1.67812e-08	FALSE	FALSE
GPR1	rs114670539	ENSG00000228577	ENSG00000228577.1	Nerve_Tibial	1256	0.00496079	0.459123	0.00111584	0.102839	0.431961	0.807705	FALSE	rs72950916	0.5199	0.9257	21230	0.00150515	0.6435	0.963736	-1.45893	0.790049	0.9257	532	0.0136647	0.266247	0.622154	-0.464583	-1.92351	1.67779e-08	FALSE	FALSE
GPR1	rs114670539	ENSG00000228577	ENSG00000228577.1	Nerve_Tibial	1256	0.00496079	0.459123	0.00111584	0.102839	0.431961	0.807705	FALSE	rs11681549	0.7995	0.0729	21315	0.00152563	0.253994	0.963261	-1.62088	0.45552	0.0729	532	0.0139061	0.746244	0.618029	-0.309121	-1.93	1.66693e-08	FALSE	FALSE
GPR1	rs114670539	ENSG00000228577	ENSG00000228577.1	Nerve_Tibial	1256	0.00496079	0.459123	0.00111584	0.102839	0.431961	0.807705	FALSE	rs12478649	0.3904	0.5025	21252	0.000413675	0.858892	0.989764	-1.92585	0.134181	0.5025	532	0.00375949	1.49782	0.856833	-0.0107393	-1.93659	1.65599e-08	FALSE	FALSE
GPR1	rs114670539	ENSG00000228577	ENSG00000228577.1	Nerve_Tibial	1256	0.00496079	0.459123	0.00111584	0.102839	0.431961	0.807705	FALSE	rs116125528	0.9458	0.0663	20724	0.00171315	0.067982	0.95893	-1.59403	0.551132	0.0663	532	0.0151823	0.596065	0.597097	-0.348458	-1.94248	1.64625e-08	FALSE	FALSE
GPR1	rs114670539	ENSG00000228577	ENSG00000228577.1	Nerve_Tibial	1256	0.00496079	0.459123	0.00111584	0.102839	0.431961	0.807705	FALSE	rs12694050	0.4365	0.4409	21256	0.000419447	0.778117	0.989623	-1.98447	0.125065	0.4409	532	0.00381267	1.53386	0.855101	0.0400443	-1.94443	1.64305e-08	FALSE	FALSE
GPR1	rs114670539	ENSG00000228577	ENSG00000228577.1	Nerve_Tibial	1256	0.00496079	0.459123	0.00111584	0.102839	0.431961	0.807705	FALSE	rs10200813	0.3962	0.4974	21252	0.000413676	0.848427	0.989764	-1.93469	0.134181	0.4974	532	0.0037595	1.49782	0.856833	-0.0107387	-1.94543	1.64141e-08	FALSE	FALSE
GPR1	rs114670539	ENSG00000228577	ENSG00000228577.1	Nerve_Tibial	1256	0.00496079	0.459123	0.00111584	0.102839	0.431961	0.807705	FALSE	rs13024804	0.9922	0.934	21225	0.00167977	0.00977601	0.959698	-1.60563	0.549956	0.934	532	0.0152464	0.597826	0.596083	-0.346754	-1.95239	1.63003e-08	FALSE	FALSE
GPR1	rs114670539	ENSG00000228577	ENSG00000228577.1	Nerve_Tibial	1256	0.00496079	0.459123	0.00111584	0.102839	0.431961	0.807705	FALSE	rs9989780	0.402	0.5027	21252	0.000413677	0.838055	0.989764	-1.94335	0.134181	0.5027	532	0.00375951	1.49782	0.856833	-0.0107381	-1.95408	1.62727e-08	FALSE	FALSE
GPR1	rs114670539	ENSG00000228577	ENSG00000228577.1	Nerve_Tibial	1256	0.00496079	0.459123	0.00111584	0.102839	0.431961	0.807705	FALSE	rs34584050	0.9981	0.0652	21224	0.00169901	0.0023813	0.959255	-1.60021	0.573326	0.0652	532	0.0154203	0.56316	0.59335	-0.355811	-1.95603	1.62411e-08	FALSE	FALSE
GPR1	rs114670539	ENSG00000228577	ENSG00000228577.1	Nerve_Tibial	1256	0.00496079	0.459123	0.00111584	0.102839	0.431961	0.807705	FALSE	rs35169620	0.9519	0.0654	21225	0.00169409	0.060321	0.959369	-1.59986	0.573326	0.0654	532	0.0153764	0.56316	0.594037	-0.356548	-1.95641	1.62349e-08	FALSE	FALSE
GPR1	rs114670539	ENSG00000228577	ENSG00000228577.1	Nerve_Tibial	1256	0.00496079	0.459123	0.00111584	0.102839	0.431961	0.807705	FALSE	rs4147716	0.9712	0.0653	21224	0.00169659	0.0361033	0.959311	-1.60028	0.573326	0.0653	532	0.0153983	0.56316	0.593694	-0.35618	-1.95646	1.62341e-08	FALSE	FALSE
GPR1	rs114670539	ENSG00000228577	ENSG00000228577.1	Nerve_Tibial	1256	0.00496079	0.459123	0.00111584	0.102839	0.431961	0.807705	FALSE	rs4147728	0.9499	0.9345	21224	0.00169177	0.0628324	0.959422	-1.60037	0.573326	0.9345	532	0.0153546	0.56316	0.59438	-0.356916	-1.95729	1.62206e-08	FALSE	FALSE
GPR1	rs114670539	ENSG00000228577	ENSG00000228577.1	Nerve_Tibial	1256	0.00496079	0.459123	0.00111584	0.102839	0.431961	0.807705	FALSE	rs151123273	0.9884	0.9346	21224	0.00169417	0.014539	0.959367	-1.60148	0.573326	0.9346	532	0.0153764	0.56316	0.594037	-0.356548	-1.95803	1.62086e-08	FALSE	FALSE
GPR1	rs114670539	ENSG00000228577	ENSG00000228577.1	Nerve_Tibial	1256	0.00496079	0.459123	0.00111584	0.102839	0.431961	0.807705	FALSE	rs1544648	0.5351	0.9207	21322	0.00141179	0.62024	0.965909	-1.50356	0.695971	0.9207	532	0.0128726	0.390765	0.636085	-0.456853	-1.96042	1.61699e-08	FALSE	FALSE
GPR1	rs114670539	ENSG00000228577	ENSG00000228577.1	Nerve_Tibial	1256	0.00496079	0.459123	0.00111584	0.102839	0.431961	0.807705	FALSE	rs72942818	0.4571	0.0842	21051	0.00135395	0.743631	0.967259	-1.44213	0.955289	0.0842	532	0.0121884	0.0560663	0.648632	-0.521942	-1.96407	1.61109e-08	FALSE	FALSE
GPR1	rs114670539	ENSG00000228577	ENSG00000228577.1	Nerve_Tibial	1256	0.00496079	0.459123	0.00111584	0.102839	0.431961	0.807705	FALSE	rs77585733	0.425	0.8967	21301	0.00111389	0.797777	0.972907	-1.49464	0.568682	0.8967	532	0.0101464	0.569994	0.689204	-0.47235	-1.96699	1.60639e-08	FALSE	FALSE
GPR1	rs114670539	ENSG00000228577	ENSG00000228577.1	Nerve_Tibial	1256	0.00496079	0.459123	0.00111584	0.102839	0.431961	0.807705	FALSE	rs80221312	0.6101	0.0728	21311	0.00152785	0.509931	0.963209	-1.52602	0.728597	0.0728	532	0.0139237	0.346992	0.61773	-0.443626	-1.96965	1.60214e-08	FALSE	FALSE
GPR1	rs114670539	ENSG00000228577	ENSG00000228577.1	Nerve_Tibial	1256	0.00496079	0.459123	0.00111584	0.102839	0.431961	0.807705	FALSE	rs10932140	0.2513	0.6313	20264	0.000465966	1.1472	0.988485	-1.5816	0.254931	0.6313	532	0.00403784	1.13845	0.847846	-0.391994	-1.97359	1.59583e-08	FALSE	FALSE
GPR1	rs114670539	ENSG00000228577	ENSG00000228577.1	Nerve_Tibial	1256	0.00496079	0.459123	0.00111584	0.102839	0.431961	0.807705	FALSE	rs12472329	0.8484	0.9339	21224	0.00167749	0.19116	0.959751	-1.5888	0.635472	0.9339	532	0.015225	0.474039	0.596422	-0.386681	-1.97548	1.59282e-08	FALSE	FALSE
GPR1	rs114670539	ENSG00000228577	ENSG00000228577.1	Nerve_Tibial	1256	0.00496079	0.459123	0.00111584	0.102839	0.431961	0.807705	FALSE	rs80317195	0.5904	0.9273	21312	0.00152971	0.538256	0.963166	-1.51114	0.827501	0.9273	532	0.0139413	0.217908	0.617431	-0.465764	-1.9769	1.59055e-08	FALSE	FALSE
GPR1	rs114670539	ENSG00000228577	ENSG00000228577.1	Nerve_Tibial	1256	0.00496079	0.459123	0.00111584	0.102839	0.431961	0.807705	FALSE	rs114494905	0.5922	0.0727	21312	0.00152971	0.535651	0.963166	-1.51249	0.827501	0.0727	532	0.0139413	0.217908	0.617431	-0.465764	-1.97825	1.58841e-08	FALSE	FALSE
GPR1	rs114670539	ENSG00000228577	ENSG00000228577.1	Nerve_Tibial	1256	0.00496079	0.459123	0.00111584	0.102839	0.431961	0.807705	FALSE	rs11886722	0.1398	0.673	21260	0.000469745	1.47654	0.988393	-1.15063	0.668571	0.673	532	0.00427067	0.42811	0.840472	-0.840748	-1.99138	1.56769e-08	FALSE	FALSE
GPR1	rs114670539	ENSG00000228577	ENSG00000228577.1	Nerve_Tibial	1256	0.00496079	0.459123	0.00111584	0.102839	0.431961	0.807705	FALSE	rs12616280	0.1518	0.2544	21287	0.000544316	1.4332	0.986575	-1.14206	0.911882	0.2544	532	0.00495491	0.110665	0.819526	-0.851065	-1.99313	1.56495e-08	FALSE	FALSE
GPR1	rs114670539	ENSG00000228577	ENSG00000228577.1	Nerve_Tibial	1256	0.00496079	0.459123	0.00111584	0.102839	0.431961	0.807705	FALSE	rs2006988	0.4784	0.9152	21051	0.00134525	0.708878	0.967463	-1.46961	0.955353	0.9152	532	0.0121101	0.0559859	0.6501	-0.524035	-1.99364	1.56415e-08	FALSE	FALSE
GPR1	rs114670539	ENSG00000228577	ENSG00000228577.1	Nerve_Tibial	1256	0.00496079	0.459123	0.00111584	0.102839	0.431961	0.807705	FALSE	rs959109	0.4368	0.4225	21251	0.000423868	0.777608	0.989514	-1.97971	0.138544	0.4225	532	0.00385194	1.48123	0.853827	-0.0248099	-2.00452	1.54723e-08	FALSE	FALSE
GPR1	rs114670539	ENSG00000228577	ENSG00000228577.1	Nerve_Tibial	1256	0.00496079	0.459123	0.00111584	0.102839	0.431961	0.807705	FALSE	rs12988195	0.9866	0.9347	21224	0.00169659	0.0167952	0.959311	-1.60077	0.712539	0.9347	532	0.0153983	0.368448	0.593694	-0.410026	-2.01079	1.53755e-08	FALSE	FALSE
GPR1	rs114670539	ENSG00000228577	ENSG00000228577.1	Nerve_Tibial	1256	0.00496079	0.459123	0.00111584	0.102839	0.431961	0.807705	FALSE	rs35017389	0.9827	0.0654	21224	0.00169417	0.021684	0.959367	-1.60136	0.712539	0.0654	532	0.0153764	0.368448	0.594037	-0.410426	-2.01178	1.53603e-08	FALSE	FALSE
GPR1	rs114670539	ENSG00000228577	ENSG00000228577.1	Nerve_Tibial	1256	0.00496079	0.459123	0.00111584	0.102839	0.431961	0.807705	FALSE	rs12476590	0.9866	0.9346	21224	0.00169417	0.0167952	0.959367	-1.60145	0.712539	0.9346	532	0.0153764	0.368448	0.594037	-0.410426	-2.01187	1.53589e-08	FALSE	FALSE
GPR1	rs114670539	ENSG00000228577	ENSG00000228577.1	Nerve_Tibial	1256	0.00496079	0.459123	0.00111584	0.102839	0.431961	0.807705	FALSE	rs34451626	0.9808	0.9344	21224	0.00168937	0.024066	0.959477	-1.60267	0.712539	0.9344	532	0.0153328	0.368448	0.594722	-0.411223	-2.01389	1.5328e-08	FALSE	FALSE
GPR1	rs114670539	ENSG00000228577	ENSG00000228577.1	Nerve_Tibial	1256	0.00496079	0.459123	0.00111584	0.102839	0.431961	0.807705	FALSE	rs74901830	0.3201	0.1342	21312	0.000887553	0.994252	0.978293	-1.43152	0.636322	0.1342	532	0.00808888	0.472847	0.735561	-0.582843	-2.01436	1.53208e-08	FALSE	FALSE
GPR1	rs114670539	ENSG00000228577	ENSG00000228577.1	Nerve_Tibial	1256	0.00496079	0.459123	0.00111584	0.102839	0.431961	0.807705	FALSE	rs13032812	0.702	0.8163	21288	0.000688485	0.382622	0.983079	-1.96764	0.177161	0.8163	532	0.00626757	1.34955	0.782131	-0.0496904	-2.01733	1.52753e-08	FALSE	FALSE
GPR1	rs114670539	ENSG00000228577	ENSG00000228577.1	Nerve_Tibial	1256	0.00496079	0.459123	0.00111584	0.102839	0.431961	0.807705	FALSE	rs72950921	0.3289	0.8667	21312	0.000892618	0.976332	0.978172	-1.44606	0.636322	0.8667	532	0.00813504	0.472847	0.734453	-0.580876	-2.02694	1.51292e-08	FALSE	FALSE
GPR1	rs114670539	ENSG00000228577	ENSG00000228577.1	Nerve_Tibial	1256	0.00496079	0.459123	0.00111584	0.102839	0.431961	0.807705	FALSE	rs72944876	0.9847	0.9348	21223	0.00169909	0.0191769	0.959254	-1.60002	0.783444	0.9348	532	0.0154203	0.274834	0.59335	-0.427492	-2.02751	1.51206e-08	FALSE	FALSE
GPR1	rs114670539	ENSG00000228577	ENSG00000228577.1	Nerve_Tibial	1256	0.00496079	0.459123	0.00111584	0.102839	0.431961	0.807705	FALSE	rs72950920	0.3307	0.1332	21312	0.000893185	0.972705	0.978158	-1.44922	0.636322	0.1332	532	0.0081402	0.472847	0.734329	-0.580657	-2.02987	1.50849e-08	FALSE	FALSE
GPR1	rs114670539	ENSG00000228577	ENSG00000228577.1	Nerve_Tibial	1256	0.00496079	0.459123	0.00111584	0.102839	0.431961	0.807705	FALSE	rs4673354	0.3757	0.1405	21309	0.000854089	0.885847	0.979094	-1.5497	0.4658	0.1405	532	0.00778281	0.72933	0.742996	-0.481724	-2.03143	1.50615e-08	FALSE	FALSE
GPR1	rs114670539	ENSG00000228577	ENSG00000228577.1	Nerve_Tibial	1256	0.00496079	0.459123	0.00111584	0.102839	0.431961	0.807705	FALSE	rs190060475	0.5145	0.089	21317	0.00127161	0.651847	0.969189	-1.53404	0.721335	0.089	532	0.0115918	0.356675	0.659983	-0.4974	-2.03144	1.50613e-08	FALSE	FALSE
GPR1	rs114670539	ENSG00000228577	ENSG00000228577.1	Nerve_Tibial	1256	0.00496079	0.459123	0.00111584	0.102839	0.431961	0.807705	FALSE	rs13024350	0.2161	0.7035	21259	0.000495629	1.23697	0.987761	-1.44588	0.397829	0.7035	532	0.00450578	0.845505	0.833155	-0.597543	-2.04343	1.48819e-08	FALSE	FALSE
GPR1	rs114670539	ENSG00000228577	ENSG00000228577.1	Nerve_Tibial	1256	0.00496079	0.459123	0.00111584	0.102839	0.431961	0.807705	FALSE	rs56185973	0.336	0.1348	21310	0.000884298	0.962099	0.978371	-1.46405	0.636322	0.1348	532	0.00805846	0.472847	0.736294	-0.584148	-2.04819	1.48111e-08	FALSE	FALSE
GPR1	rs114670539	ENSG00000228577	ENSG00000228577.1	Nerve_Tibial	1256	0.00496079	0.459123	0.00111584	0.102839	0.431961	0.807705	FALSE	rs1016660	0.4902	0.8941	21229	0.00109339	0.689991	0.973392	-1.58157	0.55654	0.8941	532	0.00992605	0.587989	0.693887	-0.471951	-2.05352	1.47324e-08	FALSE	FALSE
GPR1	rs114670539	ENSG00000228577	ENSG00000228577.1	Nerve_Tibial	1256	0.00496079	0.459123	0.00111584	0.102839	0.431961	0.807705	FALSE	rs79387475	0.3626	0.1613	21294	0.00076294	0.910422	0.981283	-1.5825	0.432742	0.1613	532	0.00694732	0.784508	0.764076	-0.486997	-2.06949	1.44989e-08	FALSE	FALSE
GPR1	rs114670539	ENSG00000228577	ENSG00000228577.1	Nerve_Tibial	1256	0.00496079	0.459123	0.00111584	0.102839	0.431961	0.807705	FALSE	rs17407379	0.2623	0.2083	21274	0.000626455	1.12097	0.98458	-1.46745	0.489612	0.2083	532	0.00569913	0.690926	0.797897	-0.609039	-2.07649	1.43979e-08	FALSE	FALSE
GPR1	rs114670539	ENSG00000228577	ENSG00000228577.1	Nerve_Tibial	1256	0.00496079	0.459123	0.00111584	0.102839	0.431961	0.807705	FALSE	rs17304002	0.2793	0.3074	21256	0.000485647	1.08189	0.988004	-1.63338	0.294932	0.3074	532	0.0044144	1.04736	0.835984	-0.44537	-2.07875	1.43653e-08	FALSE	FALSE
GPR1	rs114670539	ENSG00000228577	ENSG00000228577.1	Nerve_Tibial	1256	0.00496079	0.459123	0.00111584	0.102839	0.431961	0.807705	FALSE	rs72948996	0.4276	0.8649	21312	0.000882558	0.793305	0.978412	-1.60994	0.4658	0.8649	532	0.00804335	0.72933	0.736658	-0.471228	-2.08117	1.43306e-08	FALSE	FALSE
GPR1	rs114670539	ENSG00000228577	ENSG00000228577.1	Nerve_Tibial	1256	0.00496079	0.459123	0.00111584	0.102839	0.431961	0.807705	FALSE	rs113003261	0.4455	0.1097	21300	0.00105649	0.762939	0.974267	-1.54645	0.659691	0.1097	532	0.00962311	0.44034	0.70043	-0.534798	-2.08125	1.43295e-08	FALSE	FALSE
GPR1	rs114670539	ENSG00000228577	ENSG00000228577.1	Nerve_Tibial	1256	0.00496079	0.459123	0.00111584	0.102839	0.431961	0.807705	FALSE	rs112641086	0.4727	0.1098	21300	0.00105565	0.718093	0.974287	-1.57919	0.600762	0.1098	532	0.00961542	0.523305	0.700598	-0.507055	-2.08624	1.42581e-08	FALSE	FALSE
GPR1	rs114670539	ENSG00000228577	ENSG00000228577.1	Nerve_Tibial	1256	0.00496079	0.459123	0.00111584	0.102839	0.431961	0.807705	FALSE	rs13409548	0.3129	0.1394	21309	0.000859729	1.00916	0.978959	-1.43216	0.815897	0.1394	532	0.00783419	0.232825	0.741737	-0.656785	-2.08894	1.42197e-08	FALSE	FALSE
GPR1	rs114670539	ENSG00000228577	ENSG00000228577.1	Nerve_Tibial	1256	0.00496079	0.459123	0.00111584	0.102839	0.431961	0.807705	FALSE	rs1080587	0.5825	0.1358	21313	0.000878678	0.549737	0.978505	-1.77212	0.330139	0.1358	532	0.00800837	0.973834	0.737502	-0.319051	-2.09117	1.41881e-08	FALSE	FALSE
GPR1	rs114670539	ENSG00000228577	ENSG00000228577.1	Nerve_Tibial	1256	0.00496079	0.459123	0.00111584	0.102839	0.431961	0.807705	FALSE	rs7600189	0.397	0.5953	20245	0.000450611	0.846991	0.98886	-1.89392	0.182299	0.5953	532	0.00390112	1.33371	0.852237	-0.1981	-2.09202	1.41761e-08	FALSE	FALSE
GPR1	rs114670539	ENSG00000228577	ENSG00000228577.1	Nerve_Tibial	1256	0.00496079	0.459123	0.00111584	0.102839	0.431961	0.807705	FALSE	rs17289089	0.4807	0.1097	21300	0.00105649	0.705177	0.974267	-1.58776	0.600762	0.1097	532	0.00962311	0.523305	0.70043	-0.506798	-2.09456	1.41401e-08	FALSE	FALSE
GPR1	rs114670539	ENSG00000228577	ENSG00000228577.1	Nerve_Tibial	1256	0.00496079	0.459123	0.00111584	0.102839	0.431961	0.807705	FALSE	rs71429718	0.3784	0.1612	21294	0.000763322	0.880848	0.981274	-1.60825	0.432742	0.1612	532	0.0069508	0.784508	0.763986	-0.486833	-2.09508	1.41327e-08	FALSE	FALSE
GPR1	rs114670539	ENSG00000228577	ENSG00000228577.1	Nerve_Tibial	1256	0.00496079	0.459123	0.00111584	0.102839	0.431961	0.807705	FALSE	rs11693920	0.1915	0.7623	21284	0.000569876	1.30615	0.985953	-1.29164	0.777943	0.7623	532	0.00518685	0.282001	0.81266	-0.805103	-2.09675	1.41092e-08	FALSE	FALSE
GPR1	rs114670539	ENSG00000228577	ENSG00000228577.1	Nerve_Tibial	1256	0.00496079	0.459123	0.00111584	0.102839	0.431961	0.807705	FALSE	rs35206511	0.2711	0.7913	21273	0.000625599	1.10053	0.984601	-1.49046	0.489612	0.7913	532	0.00569108	0.690926	0.798125	-0.609549	-2.10001	1.40632e-08	FALSE	FALSE
GPR1	rs114670539	ENSG00000228577	ENSG00000228577.1	Nerve_Tibial	1256	0.00496079	0.459123	0.00111584	0.102839	0.431961	0.807705	FALSE	rs114340522	0.6513	0.086	21319	0.00131153	0.451957	0.968253	-1.62608	0.684848	0.086	532	0.0119568	0.405857	0.652992	-0.475424	-2.10151	1.40421e-08	FALSE	FALSE
GPR1	rs114670539	ENSG00000228577	ENSG00000228577.1	Nerve_Tibial	1256	0.00496079	0.459123	0.00111584	0.102839	0.431961	0.807705	FALSE	rs7565698	0.3172	0.4792	21256	0.000414304	1.00023	0.989749	-1.79507	0.213335	0.4792	532	0.00376592	1.24445	0.856623	-0.307836	-2.10291	1.40225e-08	FALSE	FALSE
GPR1	rs114670539	ENSG00000228577	ENSG00000228577.1	Nerve_Tibial	1256	0.00496079	0.459123	0.00111584	0.102839	0.431961	0.807705	FALSE	rs817990	0.3289	0.7594	21274	0.000565423	0.976332	0.986061	-1.66658	0.319424	0.7594	532	0.0051439	0.995642	0.813923	-0.437375	-2.10395	1.40078e-08	FALSE	FALSE
GPR1	rs114670539	ENSG00000228577	ENSG00000228577.1	Nerve_Tibial	1256	0.00496079	0.459123	0.00111584	0.102839	0.431961	0.807705	FALSE	rs72948932	0.5497	0.1355	21313	0.000880318	0.59821	0.978466	-1.74399	0.360817	0.1355	532	0.00802332	0.913809	0.737141	-0.360295	-2.10428	1.40032e-08	FALSE	FALSE
GPR1	rs114670539	ENSG00000228577	ENSG00000228577.1	Nerve_Tibial	1256	0.00496079	0.459123	0.00111584	0.102839	0.431961	0.807705	FALSE	rs139067909	0.4488	0.1351	21312	0.000882558	0.757417	0.978412	-1.63717	0.4658	0.1351	532	0.00804335	0.72933	0.736658	-0.471228	-2.1084	1.39457e-08	FALSE	FALSE
GPR1	rs114670539	ENSG00000228577	ENSG00000228577.1	Nerve_Tibial	1256	0.00496079	0.459123	0.00111584	0.102839	0.431961	0.807705	FALSE	rs4675602	0.4514	0.865	21312	0.000883109	0.753083	0.978399	-1.64007	0.4658	0.865	532	0.00804838	0.72933	0.736537	-0.47103	-2.1111	1.39081e-08	FALSE	FALSE
GPR1	rs114670539	ENSG00000228577	ENSG00000228577.1	Nerve_Tibial	1256	0.00496079	0.459123	0.00111584	0.102839	0.431961	0.807705	FALSE	rs56387815	0.4883	0.1085	21321	0.00106569	0.693015	0.974049	-1.59187	0.633475	0.1085	532	0.00971644	0.476841	0.698401	-0.519928	-2.1118	1.38983e-08	FALSE	FALSE
GPR1	rs114670539	ENSG00000228577	ENSG00000228577.1	Nerve_Tibial	1256	0.00496079	0.459123	0.00111584	0.102839	0.431961	0.807705	FALSE	rs1210929502	0.1854	0.5636	21251	0.000420488	1.32431	0.989597	-1.41506	0.430571	0.5636	532	0.00382123	0.788215	0.854823	-0.699359	-2.11442	1.3862e-08	FALSE	FALSE
GPR1	rs114670539	ENSG00000228577	ENSG00000228577.1	Nerve_Tibial	1256	0.00496079	0.459123	0.00111584	0.102839	0.431961	0.807705	FALSE	rs2007358	0.1854	0.5636	21251	0.000420488	1.32431	0.989597	-1.41506	0.430571	0.5636	532	0.00382123	0.788215	0.854823	-0.699359	-2.11442	1.3862e-08	FALSE	FALSE
GPR1	rs114670539	ENSG00000228577	ENSG00000228577.1	Nerve_Tibial	1256	0.00496079	0.459123	0.00111584	0.102839	0.431961	0.807705	FALSE	rs6709520	0.1561	0.677	21265	0.000472642	1.41831	0.988322	-1.23096	0.796369	0.677	532	0.00429801	0.258049	0.839615	-0.887133	-2.1181	1.38111e-08	FALSE	FALSE
GPR1	rs114670539	ENSG00000228577	ENSG00000228577.1	Nerve_Tibial	1256	0.00496079	0.459123	0.00111584	0.102839	0.431961	0.807705	FALSE	rs1375354	0.4574	0.135	21312	0.000883109	0.743135	0.978399	-1.64735	0.4658	0.135	532	0.00804838	0.72933	0.736537	-0.47103	-2.11838	1.38072e-08	FALSE	FALSE
GPR1	rs114670539	ENSG00000228577	ENSG00000228577.1	Nerve_Tibial	1256	0.00496079	0.459123	0.00111584	0.102839	0.431961	0.807705	FALSE	rs4313960	0.1333	0.5556	21262	0.000418647	1.50121	0.989642	-1.16986	0.845219	0.5556	532	0.00380647	0.195222	0.855303	-0.950258	-2.12012	1.37833e-08	FALSE	FALSE
GPR1	rs114670539	ENSG00000228577	ENSG00000228577.1	Nerve_Tibial	1256	0.00496079	0.459123	0.00111584	0.102839	0.431961	0.807705	FALSE	rs35382888	0.2965	0.692	21256	0.000485121	1.04397	0.988017	-1.67374	0.298728	0.692	532	0.00440962	1.03917	0.836132	-0.452893	-2.12663	1.36937e-08	FALSE	FALSE
GPR1	rs114670539	ENSG00000228577	ENSG00000228577.1	Nerve_Tibial	1256	0.00496079	0.459123	0.00111584	0.102839	0.431961	0.807705	FALSE	rs13025624	0.1322	0.4573	21251	0.000416724	1.50548	0.989689	-1.16573	0.947479	0.4573	532	0.00378702	0.0658729	0.855936	-0.966891	-2.13262	1.36119e-08	FALSE	FALSE
GPR1	rs114670539	ENSG00000228577	ENSG00000228577.1	Nerve_Tibial	1256	0.00496079	0.459123	0.00111584	0.102839	0.431961	0.807705	FALSE	rs12987582	0.3857	0.6719	21267	0.000468783	0.867442	0.988416	-1.8572	0.216509	0.6719	532	0.00426332	1.23586	0.840703	-0.276464	-2.13367	1.35977e-08	FALSE	FALSE
GPR1	rs114670539	ENSG00000228577	ENSG00000228577.1	Nerve_Tibial	1256	0.00496079	0.459123	0.00111584	0.102839	0.431961	0.807705	FALSE	rs17223039	0.5221	0.1092	21300	0.00106073	0.640112	0.974167	-1.62847	0.600762	0.1092	532	0.00966174	0.523305	0.699589	-0.505511	-2.13398	1.35935e-08	FALSE	FALSE
GPR1	rs114670539	ENSG00000228577	ENSG00000228577.1	Nerve_Tibial	1256	0.00496079	0.459123	0.00111584	0.102839	0.431961	0.807705	FALSE	rs7583781	0.1587	0.68	20998	0.000481007	1.40946	0.988118	-1.23487	0.873388	0.68	532	0.00431916	0.159357	0.838952	-0.902375	-2.13725	1.35492e-08	FALSE	FALSE
GPR1	rs114670539	ENSG00000228577	ENSG00000228577.1	Nerve_Tibial	1256	0.00496079	0.459123	0.00111584	0.102839	0.431961	0.807705	FALSE	rs12694035	0.1455	0.5219	21259	0.000414324	1.45561	0.989748	-1.2416	0.693465	0.5219	532	0.00376662	0.394157	0.8566	-0.904519	-2.14612	1.34294e-08	FALSE	FALSE
GPR1	rs114670539	ENSG00000228577	ENSG00000228577.1	Nerve_Tibial	1256	0.00496079	0.459123	0.00111584	0.102839	0.431961	0.807705	FALSE	rs62195375	0.7109	0.2525	21283	0.000547121	0.370648	0.986507	-2.08501	0.165506	0.2525	532	0.0049795	1.38679	0.818792	-0.066711	-2.15172	1.33544e-08	FALSE	FALSE
GPR1	rs114670539	ENSG00000228577	ENSG00000228577.1	Nerve_Tibial	1256	0.00496079	0.459123	0.00111584	0.102839	0.431961	0.807705	FALSE	rs76535353	0.4452	0.8803	21304	0.000979045	0.763442	0.976109	-1.58266	0.689006	0.8803	532	0.00891936	0.400204	0.716119	-0.572252	-2.15491	1.33119e-08	FALSE	FALSE
GPR1	rs114670539	ENSG00000228577	ENSG00000228577.1	Nerve_Tibial	1256	0.00496079	0.459123	0.00111584	0.102839	0.431961	0.807705	FALSE	rs1375355	0.4333	0.8572	21308	0.000842627	0.783557	0.979369	-1.63983	0.507902	0.8572	532	0.007678	0.662108	0.745576	-0.520952	-2.16078	1.3234e-08	FALSE	FALSE
GPR1	rs114670539	ENSG00000228577	ENSG00000228577.1	Nerve_Tibial	1256	0.00496079	0.459123	0.00111584	0.102839	0.431961	0.807705	FALSE	rs10170685	0.2398	0.1985	21286	0.000648979	1.17549	0.984035	-1.38881	0.980984	0.1985	532	0.00590737	0.0238353	0.792048	-0.784999	-2.17381	1.30627e-08	FALSE	FALSE
GPR1	rs114670539	ENSG00000228577	ENSG00000228577.1	Nerve_Tibial	1256	0.00496079	0.459123	0.00111584	0.102839	0.431961	0.807705	FALSE	rs34427052	0.2965	0.3079	21256	0.000485209	1.04397	0.988015	-1.67365	0.326997	0.3079	532	0.00441042	0.980181	0.836107	-0.502625	-2.17628	1.30305e-08	FALSE	FALSE
GPR1	rs114670539	ENSG00000228577	ENSG00000228577.1	Nerve_Tibial	1256	0.00496079	0.459123	0.00111584	0.102839	0.431961	0.807705	FALSE	rs62195385	0.6547	0.1112	21209	0.00104848	0.447242	0.974458	-1.73625	0.495517	0.1112	532	0.00950932	0.68156	0.70292	-0.443615	-2.17986	1.29838e-08	FALSE	FALSE
GPR1	rs114670539	ENSG00000228577	ENSG00000228577.1	Nerve_Tibial	1256	0.00496079	0.459123	0.00111584	0.102839	0.431961	0.807705	FALSE	rs6435331	0.8182	0.2557	21267	0.000543005	0.229861	0.986607	-2.13044	0.161598	0.2557	532	0.00493832	1.39972	0.820021	-0.0541614	-2.1846	1.29225e-08	FALSE	FALSE
GPR1	rs114670539	ENSG00000228577	ENSG00000228577.1	Nerve_Tibial	1256	0.00496079	0.459123	0.00111584	0.102839	0.431961	0.807705	FALSE	rs17225243	0.5307	0.1353	21313	0.000881416	0.626938	0.97844	-1.72616	0.451509	0.1353	532	0.00803332	0.752902	0.7369	-0.45875	-2.18491	1.29185e-08	FALSE	FALSE
GPR1	rs114670539	ENSG00000228577	ENSG00000228577.1	Nerve_Tibial	1256	0.00496079	0.459123	0.00111584	0.102839	0.431961	0.807705	FALSE	rs4675600	0.3933	0.8596	20320	0.000896193	0.853648	0.978086	-1.55395	0.721347	0.8596	532	0.00778744	0.356659	0.742882	-0.631861	-2.18581	1.29069e-08	FALSE	FALSE
GPR1	rs114670539	ENSG00000228577	ENSG00000228577.1	Nerve_Tibial	1256	0.00496079	0.459123	0.00111584	0.102839	0.431961	0.807705	FALSE	rs115549781	0.4701	0.8799	21302	0.000976319	0.722316	0.976174	-1.61383	0.689006	0.8799	532	0.00889369	0.400204	0.716705	-0.573237	-2.18706	1.28907e-08	FALSE	FALSE
GPR1	rs114670539	ENSG00000228577	ENSG00000228577.1	Nerve_Tibial	1256	0.00496079	0.459123	0.00111584	0.102839	0.431961	0.807705	FALSE	rs12994992	0.2922	0.3079	21256	0.000485209	1.05331	0.988015	-1.66398	0.343406	0.3079	532	0.00441042	0.947457	0.836107	-0.528996	-2.19297	1.28148e-08	FALSE	FALSE
GPR1	rs114670539	ENSG00000228577	ENSG00000228577.1	Nerve_Tibial	1256	0.00496079	0.459123	0.00111584	0.102839	0.431961	0.807705	FALSE	rs72948991	0.5638	0.1391	21311	0.000861202	0.577206	0.978924	-1.76673	0.415971	0.1391	532	0.00784835	0.813431	0.741391	-0.430941	-2.19767	1.27547e-08	FALSE	FALSE
GPR1	rs114670539	ENSG00000228577	ENSG00000228577.1	Nerve_Tibial	1256	0.00496079	0.459123	0.00111584	0.102839	0.431961	0.807705	FALSE	rs12989476	0.3214	0.3085	20989	0.000490851	0.991585	0.987877	-1.72068	0.314299	0.3085	532	0.00440566	1.00624	0.836255	-0.481359	-2.20204	1.2699e-08	FALSE	FALSE
GPR1	rs114670539	ENSG00000228577	ENSG00000228577.1	Nerve_Tibial	1256	0.00496079	0.459123	0.00111584	0.102839	0.431961	0.807705	FALSE	rs1982368	0.4827	0.1203	21302	0.000974918	0.701967	0.976207	-1.62866	0.689006	0.1203	532	0.00888092	0.400204	0.716996	-0.573729	-2.20239	1.26946e-08	FALSE	FALSE
GPR1	rs114670539	ENSG00000228577	ENSG00000228577.1	Nerve_Tibial	1256	0.00496079	0.459123	0.00111584	0.102839	0.431961	0.807705	FALSE	rs17222948	0.5605	0.8909	21300	0.00106159	0.582099	0.974146	-1.66261	0.67633	0.8909	532	0.00966951	0.417476	0.69942	-0.540071	-2.20269	1.26909e-08	FALSE	FALSE
GPR1	rs114670539	ENSG00000228577	ENSG00000228577.1	Nerve_Tibial	1256	0.00496079	0.459123	0.00111584	0.102839	0.431961	0.807705	FALSE	rs72948985	0.5497	0.8645	21313	0.000880318	0.59821	0.978466	-1.74399	0.451509	0.8645	532	0.00802332	0.752902	0.737141	-0.459141	-2.20313	1.26853e-08	FALSE	FALSE
GPR1	rs114670539	ENSG00000228577	ENSG00000228577.1	Nerve_Tibial	1256	0.00496079	0.459123	0.00111584	0.102839	0.431961	0.807705	FALSE	rs71429703	0.2723	0.1994	21274	0.000647141	1.09778	0.984079	-1.47709	0.696056	0.1994	532	0.00588732	0.39065	0.792607	-0.726092	-2.20318	1.26846e-08	FALSE	FALSE
GPR1	rs114670539	ENSG00000228577	ENSG00000228577.1	Nerve_Tibial	1256	0.00496079	0.459123	0.00111584	0.102839	0.431961	0.807705	FALSE	rs55743687	0.4283	0.1758	21287	0.000712562	0.792104	0.982498	-1.71449	0.415401	0.1758	532	0.00648645	0.814426	0.776225	-0.491126	-2.20561	1.26538e-08	FALSE	FALSE
GPR1	rs114670539	ENSG00000228577	ENSG00000228577.1	Nerve_Tibial	1256	0.00496079	0.459123	0.00111584	0.102839	0.431961	0.807705	FALSE	rs74560037	0.4283	0.8242	21287	0.000712562	0.792104	0.982498	-1.71449	0.415401	0.8242	532	0.00648645	0.814426	0.776225	-0.491126	-2.20561	1.26538e-08	FALSE	FALSE
GPR1	rs114670539	ENSG00000228577	ENSG00000228577.1	Nerve_Tibial	1256	0.00496079	0.459123	0.00111584	0.102839	0.431961	0.807705	FALSE	rs7592852	0.3355	0.3126	20269	0.000504612	0.963095	0.987542	-1.73469	0.309198	0.3126	532	0.00437381	1.01691	0.837246	-0.474861	-2.20955	1.2604e-08	FALSE	FALSE
GPR1	rs114670539	ENSG00000228577	ENSG00000228577.1	Nerve_Tibial	1256	0.00496079	0.459123	0.00111584	0.102839	0.431961	0.807705	FALSE	rs114746899	0.5276	0.1064	21304	0.00108503	0.631674	0.973591	-1.62278	0.916004	0.1064	532	0.00988493	0.105469	0.694768	-0.589477	-2.21226	1.257e-08	FALSE	FALSE
GPR1	rs114670539	ENSG00000228577	ENSG00000228577.1	Nerve_Tibial	1256	0.00496079	0.459123	0.00111584	0.102839	0.431961	0.807705	FALSE	rs13425792	0.3856	0.6052	21243	0.000433009	0.867624	0.989291	-1.89597	0.222372	0.6052	532	0.00393353	1.22025	0.851192	-0.318837	-2.2148	1.2538e-08	FALSE	FALSE
GPR1	rs114670539	ENSG00000228577	ENSG00000228577.1	Nerve_Tibial	1256	0.00496079	0.459123	0.00111584	0.102839	0.431961	0.807705	FALSE	rs2616350	0.2862	0.252	21274	0.000548072	1.06649	0.986483	-1.5909	0.455735	0.252	532	0.00498605	0.745888	0.818597	-0.625805	-2.2167	1.25142e-08	FALSE	FALSE
GPR1	rs114670539	ENSG00000228577	ENSG00000228577.1	Nerve_Tibial	1256	0.00496079	0.459123	0.00111584	0.102839	0.431961	0.807705	FALSE	rs7580755	0.1828	0.3251	21265	0.00047105	1.33218	0.988361	-1.34966	0.743082	0.3251	532	0.00428353	0.327775	0.840068	-0.871378	-2.22104	1.24601e-08	FALSE	FALSE
GPR1	rs114670539	ENSG00000228577	ENSG00000228577.1	Nerve_Tibial	1256	0.00496079	0.459123	0.00111584	0.102839	0.431961	0.807705	FALSE	rs6760605	0.2359	0.4392	21251	0.000419893	1.1853	0.989612	-1.58837	0.37822	0.4392	532	0.00381582	0.881181	0.854999	-0.633563	-2.22193	1.24489e-08	FALSE	FALSE
GPR1	rs114670539	ENSG00000228577	ENSG00000228577.1	Nerve_Tibial	1256	0.00496079	0.459123	0.00111584	0.102839	0.431961	0.807705	FALSE	rs114673721	0.6524	0.9036	21320	0.00118345	0.450431	0.971264	-1.67627	0.822157	0.9036	532	0.0107896	0.224772	0.675887	-0.546258	-2.22253	1.24415e-08	FALSE	FALSE
GPR1	rs114670539	ENSG00000228577	ENSG00000228577.1	Nerve_Tibial	1256	0.00496079	0.459123	0.00111584	0.102839	0.431961	0.807705	FALSE	rs13002662	0.8059	0.4811	21243	0.000414432	0.245719	0.989745	-2.26014	0.124885	0.4811	532	0.00376478	1.53459	0.856661	0.0374312	-2.22271	1.24393e-08	FALSE	FALSE
GPR1	rs114670539	ENSG00000228577	ENSG00000228577.1	Nerve_Tibial	1256	0.00496079	0.459123	0.00111584	0.102839	0.431961	0.807705	FALSE	rs17288678	0.6386	0.8904	20312	0.00110877	0.469657	0.973028	-1.69917	0.637748	0.8904	532	0.00963081	0.47085	0.700263	-0.5248	-2.22397	1.24236e-08	FALSE	FALSE
GPR1	rs114670539	ENSG00000228577	ENSG00000228577.1	Nerve_Tibial	1256	0.00496079	0.459123	0.00111584	0.102839	0.431961	0.807705	FALSE	rs78922998	0.5346	0.8927	21304	0.00107702	0.620999	0.973781	-1.63286	0.951812	0.8927	532	0.0098119	0.0604315	0.696338	-0.594648	-2.22751	1.23797e-08	FALSE	FALSE
GPR1	rs114670539	ENSG00000228577	ENSG00000228577.1	Nerve_Tibial	1256	0.00496079	0.459123	0.00111584	0.102839	0.431961	0.807705	FALSE	rs76429321	0.5367	0.1073	21304	0.00107702	0.617811	0.973781	-1.63479	0.951812	0.1073	532	0.0098119	0.0604315	0.696338	-0.594648	-2.22943	1.23559e-08	FALSE	FALSE
GPR1	rs114670539	ENSG00000228577	ENSG00000228577.1	Nerve_Tibial	1256	0.00496079	0.459123	0.00111584	0.102839	0.431961	0.807705	FALSE	rs77064321	0.5367	0.1073	21304	0.00107702	0.617811	0.973781	-1.63479	0.951812	0.1073	532	0.0098119	0.0604315	0.696338	-0.594648	-2.22943	1.23559e-08	FALSE	FALSE
GPR1	rs114670539	ENSG00000228577	ENSG00000228577.1	Nerve_Tibial	1256	0.00496079	0.459123	0.00111584	0.102839	0.431961	0.807705	FALSE	rs76854079	0.5284	0.8913	21303	0.00106486	0.63045	0.974069	-1.63257	0.951812	0.8913	532	0.00970074	0.0604315	0.698742	-0.598618	-2.23119	1.23343e-08	FALSE	FALSE
GPR1	rs114670539	ENSG00000228577	ENSG00000228577.1	Nerve_Tibial	1256	0.00496079	0.459123	0.00111584	0.102839	0.431961	0.807705	FALSE	rs111652878	0.6283	0.8882	21296	0.00103929	0.484121	0.974676	-1.72378	0.600762	0.8882	532	0.00946468	0.523305	0.703902	-0.512151	-2.23593	1.2276e-08	FALSE	FALSE
GPR1	rs114670539	ENSG00000228577	ENSG00000228577.1	Nerve_Tibial	1256	0.00496079	0.459123	0.00111584	0.102839	0.431961	0.807705	FALSE	rs75699484	0.5452	0.1072	21304	0.0010779	0.604968	0.97376	-1.64204	0.951812	0.1072	532	0.00981995	0.0604315	0.696164	-0.594363	-2.2364	1.22702e-08	FALSE	FALSE
GPR1	rs114670539	ENSG00000228577	ENSG00000228577.1	Nerve_Tibial	1256	0.00496079	0.459123	0.00111584	0.102839	0.431961	0.807705	FALSE	rs34304616	0.2029	0.733	21274	0.000527867	1.27333	0.986975	-1.37032	0.965802	0.733	532	0.00480223	0.042874	0.824108	-0.868186	-2.23851	1.22443e-08	FALSE	FALSE
GPR1	rs114670539	ENSG00000228577	ENSG00000228577.1	Nerve_Tibial	1256	0.00496079	0.459123	0.00111584	0.102839	0.431961	0.807705	FALSE	rs11683982	0.2322	0.7617	21284	0.000568889	1.19471	0.985977	-1.42988	0.793465	0.7617	532	0.00517786	0.261814	0.812924	-0.810259	-2.24014	1.22244e-08	FALSE	FALSE
GPR1	rs114670539	ENSG00000228577	ENSG00000228577.1	Nerve_Tibial	1256	0.00496079	0.459123	0.00111584	0.102839	0.431961	0.807705	FALSE	rs1558845	0.6303	0.2164	21270	0.000609354	0.481305	0.984995	-1.98559	0.24104	0.2164	532	0.00554251	1.17239	0.802353	-0.259219	-2.24481	1.21674e-08	FALSE	FALSE
GPR1	rs114670539	ENSG00000228577	ENSG00000228577.1	Nerve_Tibial	1256	0.00496079	0.459123	0.00111584	0.102839	0.431961	0.807705	FALSE	rs818009	0.3356	0.757	20021	0.000596761	0.962895	0.9853	-1.65319	0.432624	0.757	532	0.00510924	0.784709	0.814945	-0.592641	-2.24584	1.21549e-08	FALSE	FALSE
GPR1	rs114670539	ENSG00000228577	ENSG00000228577.1	Nerve_Tibial	1256	0.00496079	0.459123	0.00111584	0.102839	0.431961	0.807705	FALSE	rs111779863	0.605	0.8643	21313	0.000879224	0.517224	0.978492	-1.78879	0.455827	0.8643	532	0.00801335	0.745736	0.737382	-0.463491	-2.25228	1.20769e-08	FALSE	FALSE
GPR1	rs114670539	ENSG00000228577	ENSG00000228577.1	Nerve_Tibial	1256	0.00496079	0.459123	0.00111584	0.102839	0.431961	0.807705	FALSE	rs72948957	0.605	0.8642	21313	0.000878678	0.517224	0.978505	-1.78909	0.455827	0.8642	532	0.00800837	0.745736	0.737502	-0.463686	-2.25277	1.20709e-08	FALSE	FALSE
GPR1	rs114670539	ENSG00000228577	ENSG00000228577.1	Nerve_Tibial	1256	0.00496079	0.459123	0.00111584	0.102839	0.431961	0.807705	FALSE	rs12622235	0.2409	0.3343	17949	0.000550216	1.17274	0.986431	-1.47166	0.565051	0.3343	532	0.00422322	0.575355	0.841964	-0.783108	-2.25477	1.20468e-08	FALSE	FALSE
GPR1	rs114670539	ENSG00000228577	ENSG00000228577.1	Nerve_Tibial	1256	0.00496079	0.459123	0.00111584	0.102839	0.431961	0.807705	FALSE	rs13393316	0.7899	0.8429	21290	0.00077958	0.26644	0.980883	-1.94377	0.303964	0.8429	532	0.00709751	1.02797	0.760199	-0.312313	-2.25609	1.2031e-08	FALSE	FALSE
GPR1	rs114670539	ENSG00000228577	ENSG00000228577.1	Nerve_Tibial	1256	0.00496079	0.459123	0.00111584	0.102839	0.431961	0.807705	FALSE	rs10211097	0.2079	0.2672	21274	0.000527615	1.25936	0.986981	-1.38801	0.965802	0.2672	532	0.00479995	0.042874	0.824177	-0.868382	-2.2564	1.20272e-08	FALSE	FALSE
GPR1	rs114670539	ENSG00000228577	ENSG00000228577.1	Nerve_Tibial	1256	0.00496079	0.459123	0.00111584	0.102839	0.431961	0.807705	FALSE	rs7599866	0.5019	0.5954	21233	0.000429677	0.671503	0.989372	-2.04908	0.187346	0.5954	532	0.00390143	1.31847	0.852227	-0.215297	-2.26438	1.19316e-08	FALSE	FALSE
GPR1	rs114670539	ENSG00000228577	ENSG00000228577.1	Nerve_Tibial	1256	0.00496079	0.459123	0.00111584	0.102839	0.431961	0.807705	FALSE	rs2359124	0.3311	0.7572	21276	0.000561875	0.971901	0.986148	-1.6739	0.432624	0.7572	532	0.0051121	0.784709	0.81486	-0.592439	-2.26634	1.19082e-08	FALSE	FALSE
GPR1	rs114670539	ENSG00000228577	ENSG00000228577.1	Nerve_Tibial	1256	0.00496079	0.459123	0.00111584	0.102839	0.431961	0.807705	FALSE	rs1839199	0.4745	0.1399	21309	0.000857154	0.715176	0.979021	-1.68174	0.622981	0.1399	532	0.00781073	0.49163	0.742311	-0.588293	-2.27003	1.18644e-08	FALSE	FALSE
GPR1	rs114670539	ENSG00000228577	ENSG00000228577.1	Nerve_Tibial	1256	0.00496079	0.459123	0.00111584	0.102839	0.431961	0.807705	FALSE	rs817993	0.3378	0.2406	21274	0.000565423	0.958521	0.986061	-1.68357	0.429985	0.2406	532	0.0051439	0.789217	0.813923	-0.587315	-2.27089	1.18542e-08	FALSE	FALSE
GPR1	rs114670539	ENSG00000228577	ENSG00000228577.1	Nerve_Tibial	1256	0.00496079	0.459123	0.00111584	0.102839	0.431961	0.807705	FALSE	rs67342735	0.8116	0.5803	21248	0.000424697	0.238362	0.989494	-2.2498	0.138544	0.5803	532	0.00385893	1.48123	0.853601	-0.0242845	-2.27408	1.18164e-08	FALSE	FALSE
GPR1	rs114670539	ENSG00000228577	ENSG00000228577.1	Nerve_Tibial	1256	0.00496079	0.459123	0.00111584	0.102839	0.431961	0.807705	FALSE	rs726164	0.8116	0.5803	21248	0.000424697	0.238362	0.989494	-2.2498	0.138544	0.5803	532	0.00385893	1.48123	0.853601	-0.0242845	-2.27408	1.18164e-08	FALSE	FALSE
GPR1	rs114670539	ENSG00000228577	ENSG00000228577.1	Nerve_Tibial	1256	0.00496079	0.459123	0.00111584	0.102839	0.431961	0.807705	FALSE	rs1839200	0.6331	0.8638	21313	0.000876504	0.477368	0.978557	-1.80969	0.455827	0.8638	532	0.00798855	0.745736	0.737982	-0.464467	-2.27415	1.18155e-08	FALSE	FALSE
GPR1	rs114670539	ENSG00000228577	ENSG00000228577.1	Nerve_Tibial	1256	0.00496079	0.459123	0.00111584	0.102839	0.431961	0.807705	FALSE	rs7597169	0.5118	0.5953	21233	0.000429643	0.656037	0.989373	-2.05928	0.187346	0.5953	532	0.00390112	1.31847	0.852237	-0.215322	-2.2746	1.18103e-08	FALSE	FALSE
GPR1	rs114670539	ENSG00000228577	ENSG00000228577.1	Nerve_Tibial	1256	0.00496079	0.459123	0.00111584	0.102839	0.431961	0.807705	FALSE	rs7558194	0.2146	0.2675	21273	0.000527264	1.24102	0.98699	-1.41097	0.965802	0.2675	532	0.00479653	0.042874	0.824281	-0.868676	-2.27965	1.17508e-08	FALSE	FALSE
GPR1	rs114670539	ENSG00000228577	ENSG00000228577.1	Nerve_Tibial	1256	0.00496079	0.459123	0.00111584	0.102839	0.431961	0.807705	FALSE	rs17236948	0.5756	0.8896	21298	0.00105072	0.559823	0.974404	-1.67998	0.915291	0.8896	532	0.00956962	0.106367	0.701599	-0.600689	-2.28067	1.17388e-08	FALSE	FALSE
GPR1	rs114670539	ENSG00000228577	ENSG00000228577.1	Nerve_Tibial	1256	0.00496079	0.459123	0.00111584	0.102839	0.431961	0.807705	FALSE	rs10170576	0.2193	0.267	21274	0.000527867	1.22839	0.986975	-1.4258	0.919533	0.267	532	0.00480223	0.101022	0.824108	-0.864739	-2.29054	1.16235e-08	FALSE	FALSE
GPR1	rs114670539	ENSG00000228577	ENSG00000228577.1	Nerve_Tibial	1256	0.00496079	0.459123	0.00111584	0.102839	0.431961	0.807705	FALSE	rs17222613	0.9431	0.886	21304	0.00102138	0.0713741	0.975101	-1.84398	0.495517	0.886	532	0.00930507	0.68156	0.707434	-0.450223	-2.29421	1.1581e-08	FALSE	FALSE
GPR1	rs114670539	ENSG00000228577	ENSG00000228577.1	Nerve_Tibial	1256	0.00496079	0.459123	0.00111584	0.102839	0.431961	0.807705	FALSE	rs72942821	0.2228	0.2678	21273	0.00052689	1.21912	0.986999	-1.4379	0.884417	0.2678	532	0.00479312	0.145372	0.824384	-0.861016	-2.29892	1.15265e-08	FALSE	FALSE
GPR1	rs114670539	ENSG00000228577	ENSG00000228577.1	Nerve_Tibial	1256	0.00496079	0.459123	0.00111584	0.102839	0.431961	0.807705	FALSE	rs62195367	0.6275	0.8876	21302	0.00103415	0.485249	0.974798	-1.72565	0.762088	0.8876	532	0.00942052	0.30274	0.704876	-0.577878	-2.30352	1.14736e-08	FALSE	FALSE
GPR1	rs114670539	ENSG00000228577	ENSG00000228577.1	Nerve_Tibial	1256	0.00496079	0.459123	0.00111584	0.102839	0.431961	0.807705	FALSE	rs13423202	0.6405	0.1968	21290	0.000653077	0.467	0.983935	-1.95827	0.297722	0.1968	532	0.00594579	1.04133	0.790978	-0.353802	-2.31208	1.13759e-08	FALSE	FALSE
GPR1	rs114670539	ENSG00000228577	ENSG00000228577.1	Nerve_Tibial	1256	0.00496079	0.459123	0.00111584	0.102839	0.431961	0.807705	FALSE	rs2616348	0.2135	0.3219	21265	0.000473487	1.244	0.988301	-1.45942	0.702791	0.3219	532	0.0043057	0.381556	0.839374	-0.853238	-2.31266	1.13692e-08	FALSE	FALSE
GPR1	rs114670539	ENSG00000228577	ENSG00000228577.1	Nerve_Tibial	1256	0.00496079	0.459123	0.00111584	0.102839	0.431961	0.807705	FALSE	rs4675568	0.3944	0.2762	17438	0.000630449	0.851665	0.984483	-1.72588	0.404902	0.2762	532	0.00470128	0.832898	0.827167	-0.590804	-2.31668	1.13236e-08	FALSE	FALSE
GPR1	rs114670539	ENSG00000228577	ENSG00000228577.1	Nerve_Tibial	1256	0.00496079	0.459123	0.00111584	0.102839	0.431961	0.807705	FALSE	rs11901486	0.2115	0.5977	20258	0.000451189	1.24945	0.988846	-1.47612	0.606926	0.5977	532	0.00390863	0.514466	0.851994	-0.8425	-2.31862	1.13016e-08	FALSE	FALSE
GPR1	rs114670539	ENSG00000228577	ENSG00000228577.1	Nerve_Tibial	1256	0.00496079	0.459123	0.00111584	0.102839	0.431961	0.807705	FALSE	rs12618329	0.4787	0.7853	20646	0.000631372	0.708395	0.984461	-1.83519	0.372998	0.7853	532	0.00557431	0.890872	0.801445	-0.490309	-2.3255	1.12242e-08	FALSE	FALSE
GPR1	rs114670539	ENSG00000228577	ENSG00000228577.1	Nerve_Tibial	1256	0.00496079	0.459123	0.00111584	0.102839	0.431961	0.807705	FALSE	rs7574169	0.9575	0.1277	21300	0.000926301	0.0532911	0.977367	-1.89278	0.440012	0.1277	532	0.00843726	0.772173	0.727278	-0.432831	-2.32561	1.1223e-08	FALSE	FALSE
GPR1	rs114670539	ENSG00000228577	ENSG00000228577.1	Nerve_Tibial	1256	0.00496079	0.459123	0.00111584	0.102839	0.431961	0.807705	FALSE	rs13021022	0.3822	0.1665	21287	0.000743968	0.87385	0.98174	-1.6267	0.774044	0.1665	532	0.00677234	0.287089	0.768644	-0.700222	-2.32692	1.12083e-08	FALSE	FALSE
GPR1	rs114670539	ENSG00000228577	ENSG00000228577.1	Nerve_Tibial	1256	0.00496079	0.459123	0.00111584	0.102839	0.431961	0.807705	FALSE	rs55739749	0.6318	0.5774	21249	0.000423881	0.479195	0.989514	-2.16525	0.172227	0.5774	532	0.0038517	1.36508	0.853835	-0.16597	-2.33122	1.11601e-08	FALSE	FALSE
GPR1	rs114670539	ENSG00000228577	ENSG00000228577.1	Nerve_Tibial	1256	0.00496079	0.459123	0.00111584	0.102839	0.431961	0.807705	FALSE	rs817995	0.3564	0.2514	21274	0.000548939	0.922247	0.986462	-1.73163	0.43459	0.2514	532	0.00499394	0.781361	0.818362	-0.603055	-2.33468	1.11216e-08	FALSE	FALSE
GPR1	rs114670539	ENSG00000228577	ENSG00000228577.1	Nerve_Tibial	1256	0.00496079	0.459123	0.00111584	0.102839	0.431961	0.807705	FALSE	rs34663794	0.5555	0.7856	21277	0.00061327	0.589539	0.9849	-1.92537	0.320171	0.7856	532	0.00557997	0.994107	0.801283	-0.412003	-2.33737	1.10917e-08	FALSE	FALSE
GPR1	rs114670539	ENSG00000228577	ENSG00000228577.1	Nerve_Tibial	1256	0.00496079	0.459123	0.00111584	0.102839	0.431961	0.807705	FALSE	rs79203347	0.6483	0.8841	21300	0.00100699	0.456125	0.975444	-1.75192	0.81801	0.8841	532	0.0091722	0.230105	0.710402	-0.600824	-2.35274	1.09225e-08	FALSE	FALSE
GPR1	rs114670539	ENSG00000228577	ENSG00000228577.1	Nerve_Tibial	1256	0.00496079	0.459123	0.00111584	0.102839	0.431961	0.807705	FALSE	rs112329396	0.6365	0.1162	21299	0.00100478	0.472598	0.975496	-1.74552	0.869418	0.1162	532	0.00915163	0.164398	0.710864	-0.610823	-2.35635	1.08832e-08	FALSE	FALSE
GPR1	rs114670539	ENSG00000228577	ENSG00000228577.1	Nerve_Tibial	1256	0.00496079	0.459123	0.00111584	0.102839	0.431961	0.807705	FALSE	rs73985243	0.6717	0.8867	21299	0.00102712	0.423816	0.974965	-1.75617	0.85929	0.8867	532	0.00935517	0.177278	0.706322	-0.601536	-2.35771	1.08684e-08	FALSE	FALSE
GPR1	rs114670539	ENSG00000228577	ENSG00000228577.1	Nerve_Tibial	1256	0.00496079	0.459123	0.00111584	0.102839	0.431961	0.807705	FALSE	rs2197831	0.6048	0.1402	21310	0.000855578	0.51751	0.979058	-1.80191	0.567132	0.1402	532	0.00779674	0.57228	0.742654	-0.557056	-2.35896	1.08548e-08	FALSE	FALSE
GPR1	rs114670539	ENSG00000228577	ENSG00000228577.1	Nerve_Tibial	1256	0.00496079	0.459123	0.00111584	0.102839	0.431961	0.807705	FALSE	rs76685767	0.6613	0.8842	21300	0.00100774	0.438119	0.975426	-1.75941	0.81801	0.8842	532	0.00917908	0.230105	0.710248	-0.600561	-2.35997	1.08439e-08	FALSE	FALSE
GPR1	rs114670539	ENSG00000228577	ENSG00000228577.1	Nerve_Tibial	1256	0.00496079	0.459123	0.00111584	0.102839	0.431961	0.807705	FALSE	rs17289237	0.6802	0.1134	21300	0.00102629	0.41219	0.974985	-1.76131	0.85929	0.1134	532	0.00934798	0.177278	0.706481	-0.601806	-2.36311	1.08098e-08	FALSE	FALSE
GPR1	rs114670539	ENSG00000228577	ENSG00000228577.1	Nerve_Tibial	1256	0.00496079	0.459123	0.00111584	0.102839	0.431961	0.807705	FALSE	rs13394153	0.507	0.2284	20290	0.000614636	0.663516	0.984867	-1.87863	0.35804	0.2284	532	0.00533298	0.919106	0.808393	-0.484708	-2.36334	1.08074e-08	FALSE	FALSE
GPR1	rs114670539	ENSG00000228577	ENSG00000228577.1	Nerve_Tibial	1256	0.00496079	0.459123	0.00111584	0.102839	0.431961	0.807705	FALSE	rs75610165	0.665	0.884	21299	0.00100628	0.43302	0.97546	-1.76228	0.828694	0.884	532	0.00916533	0.216377	0.710556	-0.603263	-2.36554	1.07836e-08	FALSE	FALSE
GPR1	rs114670539	ENSG00000228577	ENSG00000228577.1	Nerve_Tibial	1256	0.00496079	0.459123	0.00111584	0.102839	0.431961	0.807705	FALSE	rs76124352	0.6908	0.113	21300	0.00102945	0.39777	0.974909	-1.76551	0.85929	0.113	532	0.00937684	0.177278	0.705842	-0.600727	-2.36623	1.07762e-08	FALSE	FALSE
GPR1	rs114670539	ENSG00000228577	ENSG00000228577.1	Nerve_Tibial	1256	0.00496079	0.459123	0.00111584	0.102839	0.431961	0.807705	FALSE	rs79032360	0.686	0.1134	21300	0.00102629	0.404289	0.974985	-1.76445	0.85929	0.1134	532	0.00934798	0.177278	0.706481	-0.601806	-2.36626	1.07759e-08	FALSE	FALSE
GPR1	rs114670539	ENSG00000228577	ENSG00000228577.1	Nerve_Tibial	1256	0.00496079	0.459123	0.00111584	0.102839	0.431961	0.807705	FALSE	rs6739896	0.2001	0.5747	21251	0.000423129	1.28127	0.989533	-1.46751	0.702338	0.5747	532	0.00384523	0.382166	0.854045	-0.89986	-2.36737	1.07639e-08	FALSE	FALSE
GPR1	rs114670539	ENSG00000228577	ENSG00000228577.1	Nerve_Tibial	1256	0.00496079	0.459123	0.00111584	0.102839	0.431961	0.807705	FALSE	rs111364412	0.6771	0.1167	21299	0.00100104	0.416424	0.975585	-1.77169	0.789643	0.1167	532	0.00911757	0.266774	0.71163	-0.596432	-2.36812	1.07558e-08	FALSE	FALSE
GPR1	rs114670539	ENSG00000228577	ENSG00000228577.1	Nerve_Tibial	1256	0.00496079	0.459123	0.00111584	0.102839	0.431961	0.807705	FALSE	rs1002028	0.4913	0.5942	21234	0.000429252	0.688243	0.989383	-2.03831	0.225575	0.5942	532	0.00389775	1.21184	0.852345	-0.330585	-2.36889	1.07475e-08	FALSE	FALSE
GPR1	rs114670539	ENSG00000228577	ENSG00000228577.1	Nerve_Tibial	1256	0.00496079	0.459123	0.00111584	0.102839	0.431961	0.807705	FALSE	rs116678682	0.684	0.116	21302	0.00100614	0.407011	0.975464	-1.773	0.797656	0.116	532	0.00916533	0.256382	0.710556	-0.596544	-2.36955	1.07405e-08	FALSE	FALSE
GPR1	rs114670539	ENSG00000228577	ENSG00000228577.1	Nerve_Tibial	1256	0.00496079	0.459123	0.00111584	0.102839	0.431961	0.807705	FALSE	rs111702461	0.3332	0.2647	21259	0.000531162	0.967688	0.986895	-1.7053	0.483936	0.2647	532	0.00482881	0.699986	0.823307	-0.664969	-2.37027	1.07327e-08	FALSE	FALSE
GPR1	rs114670539	ENSG00000228577	ENSG00000228577.1	Nerve_Tibial	1256	0.00496079	0.459123	0.00111584	0.102839	0.431961	0.807705	FALSE	rs7562709	0.3332	0.2647	21259	0.000531162	0.967688	0.986895	-1.7053	0.483936	0.2647	532	0.00482881	0.699986	0.823307	-0.664969	-2.37027	1.07327e-08	FALSE	FALSE
GPR1	rs114670539	ENSG00000228577	ENSG00000228577.1	Nerve_Tibial	1256	0.00496079	0.459123	0.00111584	0.102839	0.431961	0.807705	FALSE	rs10479	0.6771	0.1161	21300	0.00100548	0.416424	0.975479	-1.76954	0.81801	0.1161	532	0.00915847	0.230105	0.71071	-0.601348	-2.37089	1.07261e-08	FALSE	FALSE
GPR1	rs114670539	ENSG00000228577	ENSG00000228577.1	Nerve_Tibial	1256	0.00496079	0.459123	0.00111584	0.102839	0.431961	0.807705	FALSE	rs1197495633	0.6917	0.884	21299	0.00100628	0.396549	0.97546	-1.77704	0.81801	0.884	532	0.00916533	0.230105	0.710556	-0.601086	-2.37812	1.06488e-08	FALSE	FALSE
GPR1	rs114670539	ENSG00000228577	ENSG00000228577.1	Nerve_Tibial	1256	0.00496079	0.459123	0.00111584	0.102839	0.431961	0.807705	FALSE	rs75618986	0.6917	0.884	21299	0.00100628	0.396549	0.97546	-1.77704	0.81801	0.884	532	0.00916533	0.230105	0.710556	-0.601086	-2.37812	1.06488e-08	FALSE	FALSE
GPR1	rs114670539	ENSG00000228577	ENSG00000228577.1	Nerve_Tibial	1256	0.00496079	0.459123	0.00111584	0.102839	0.431961	0.807705	FALSE	rs116117345	0.7107	0.1152	21302	0.00101221	0.370916	0.975319	-1.78378	0.797656	0.1152	532	0.00922063	0.256382	0.709317	-0.594449	-2.37822	1.06477e-08	FALSE	FALSE
GPR1	rs114670539	ENSG00000228577	ENSG00000228577.1	Nerve_Tibial	1256	0.00496079	0.459123	0.00111584	0.102839	0.431961	0.807705	FALSE	rs72944806	0.6917	0.8841	21299	0.00100703	0.396549	0.975442	-1.77667	0.828694	0.8841	532	0.0091722	0.216377	0.710402	-0.603001	-2.37967	1.06323e-08	FALSE	FALSE
GPR1	rs114670539	ENSG00000228577	ENSG00000228577.1	Nerve_Tibial	1256	0.00496079	0.459123	0.00111584	0.102839	0.431961	0.807705	FALSE	rs116782860	0.718	0.1152	21302	0.00101221	0.361133	0.975319	-1.78727	0.797656	0.1152	532	0.00922063	0.256382	0.709317	-0.594449	-2.38172	1.06106e-08	FALSE	FALSE
GPR1	rs114670539	ENSG00000228577	ENSG00000228577.1	Nerve_Tibial	1256	0.00496079	0.459123	0.00111584	0.102839	0.431961	0.807705	FALSE	rs112061321	0.7174	0.1134	21300	0.00102629	0.361936	0.974985	-1.78027	0.85929	0.1134	532	0.00934798	0.177278	0.706481	-0.601806	-2.38208	1.06068e-08	FALSE	FALSE
GPR1	rs114670539	ENSG00000228577	ENSG00000228577.1	Nerve_Tibial	1256	0.00496079	0.459123	0.00111584	0.102839	0.431961	0.807705	FALSE	rs77534600	0.7627	0.1154	21301	0.00101073	0.301937	0.975354	-1.80712	0.731144	0.1154	532	0.00920673	0.343604	0.709628	-0.576406	-2.38353	1.05914e-08	FALSE	FALSE
GPR1	rs114670539	ENSG00000228577	ENSG00000228577.1	Nerve_Tibial	1256	0.00496079	0.459123	0.00111584	0.102839	0.431961	0.807705	FALSE	rs139341862	0.7303	0.1152	21302	0.00101221	0.344726	0.975319	-1.79292	0.797656	0.1152	532	0.00922063	0.256382	0.709317	-0.594449	-2.38736	1.05508e-08	FALSE	FALSE
GPR1	rs114670539	ENSG00000228577	ENSG00000228577.1	Nerve_Tibial	1256	0.00496079	0.459123	0.00111584	0.102839	0.431961	0.807705	FALSE	rs115189804	0.7802	0.8849	21301	0.00101302	0.279058	0.9753	-1.8125	0.731144	0.8849	532	0.0092276	0.343604	0.709162	-0.575631	-2.38813	1.05428e-08	FALSE	FALSE
GPR1	rs114670539	ENSG00000228577	ENSG00000228577.1	Nerve_Tibial	1256	0.00496079	0.459123	0.00111584	0.102839	0.431961	0.807705	FALSE	rs113432344	0.718	0.1155	21300	0.00101002	0.361133	0.975371	-1.78832	0.822679	0.1155	532	0.0091998	0.224101	0.709784	-0.600741	-2.38906	1.05329e-08	FALSE	FALSE
GPR1	rs114670539	ENSG00000228577	ENSG00000228577.1	Nerve_Tibial	1256	0.00496079	0.459123	0.00111584	0.102839	0.431961	0.807705	FALSE	rs74593409	0.7279	0.1154	21301	0.00101073	0.34792	0.975354	-1.79255	0.807819	0.1154	532	0.00920673	0.243241	0.709628	-0.597304	-2.38985	1.05246e-08	FALSE	FALSE
GPR1	rs114670539	ENSG00000228577	ENSG00000228577.1	Nerve_Tibial	1256	0.00496079	0.459123	0.00111584	0.102839	0.431961	0.807705	FALSE	rs146752096	0.7617	0.115	21302	0.00101374	0.303249	0.975283	-1.80529	0.762473	0.115	532	0.00923458	0.302235	0.709006	-0.584843	-2.39013	1.05217e-08	FALSE	FALSE
GPR1	rs114670539	ENSG00000228577	ENSG00000228577.1	Nerve_Tibial	1256	0.00496079	0.459123	0.00111584	0.102839	0.431961	0.807705	FALSE	rs143395605	0.7742	0.885	21301	0.00101379	0.286885	0.975282	-1.80997	0.762473	0.885	532	0.00923458	0.302235	0.709006	-0.584843	-2.39482	1.04725e-08	FALSE	FALSE
GPR1	rs114670539	ENSG00000228577	ENSG00000228577.1	Nerve_Tibial	1256	0.00496079	0.459123	0.00111584	0.102839	0.431961	0.807705	FALSE	rs114354942	0.7452	0.1154	21301	0.00101073	0.324975	0.975354	-1.80008	0.797656	0.1154	532	0.00920673	0.256382	0.709628	-0.594974	-2.39505	1.04701e-08	FALSE	FALSE
GPR1	rs114670539	ENSG00000228577	ENSG00000228577.1	Nerve_Tibial	1256	0.00496079	0.459123	0.00111584	0.102839	0.431961	0.807705	FALSE	rs28416026	0.5103	0.4078	21253	0.000428206	0.658371	0.989408	-2.05941	0.227932	0.4078	532	0.00389173	1.2057	0.85254	-0.337421	-2.39683	1.04514e-08	FALSE	FALSE
GPR1	rs114670539	ENSG00000228577	ENSG00000228577.1	Nerve_Tibial	1256	0.00496079	0.459123	0.00111584	0.102839	0.431961	0.807705	FALSE	rs818022	0.295	0.7302	21264	0.000524638	1.04722	0.987054	-1.63225	0.613489	0.7302	532	0.00477062	0.505099	0.825064	-0.76642	-2.39867	1.04323e-08	FALSE	FALSE
GPR1	rs114670539	ENSG00000228577	ENSG00000228577.1	Nerve_Tibial	1256	0.00496079	0.459123	0.00111584	0.102839	0.431961	0.807705	FALSE	rs76910170	0.7853	0.1151	21301	0.00101302	0.272419	0.9753	-1.81429	0.762473	0.1151	532	0.0092276	0.302235	0.709162	-0.585104	-2.39939	1.04247e-08	FALSE	FALSE
GPR1	rs114670539	ENSG00000228577	ENSG00000228577.1	Nerve_Tibial	1256	0.00496079	0.459123	0.00111584	0.102839	0.431961	0.807705	FALSE	rs79899474	0.7685	0.8756	21295	0.000947512	0.294338	0.97686	-1.84079	0.634102	0.8756	532	0.00862844	0.475961	0.722812	-0.559657	-2.40044	1.04137e-08	FALSE	FALSE
GPR1	rs114670539	ENSG00000228577	ENSG00000228577.1	Nerve_Tibial	1256	0.00496079	0.459123	0.00111584	0.102839	0.431961	0.807705	FALSE	rs7355426	0.4901	0.4057	21255	0.000428861	0.69015	0.989392	-2.03746	0.238165	0.4057	532	0.00389805	1.17959	0.852336	-0.363427	-2.40088	1.04092e-08	FALSE	FALSE
GPR1	rs114670539	ENSG00000228577	ENSG00000228577.1	Nerve_Tibial	1256	0.00496079	0.459123	0.00111584	0.102839	0.431961	0.807705	FALSE	rs79428739	0.7552	0.8849	21300	0.00101307	0.31179	0.975299	-1.80305	0.822679	0.8849	532	0.0092276	0.224101	0.709162	-0.599686	-2.40273	1.03899e-08	FALSE	FALSE
GPR1	rs114670539	ENSG00000228577	ENSG00000228577.1	Nerve_Tibial	1256	0.00496079	0.459123	0.00111584	0.102839	0.431961	0.807705	FALSE	rs6735915	0.9777	0.8649	21302	0.000882972	0.0279525	0.978402	-1.91721	0.482955	0.8649	532	0.00804335	0.701558	0.736658	-0.485865	-2.40307	1.03864e-08	FALSE	FALSE
GPR1	rs114670539	ENSG00000228577	ENSG00000228577.1	Nerve_Tibial	1256	0.00496079	0.459123	0.00111584	0.102839	0.431961	0.807705	FALSE	rs77785818	0.7577	0.8849	21300	0.00101307	0.308502	0.975299	-1.80404	0.822679	0.8849	532	0.0092276	0.224101	0.709162	-0.599686	-2.40373	1.03796e-08	FALSE	FALSE
GPR1	rs114670539	ENSG00000228577	ENSG00000228577.1	Nerve_Tibial	1256	0.00496079	0.459123	0.00111584	0.102839	0.431961	0.807705	FALSE	rs112540540	0.7199	0.8749	21295	0.000942964	0.358592	0.976969	-1.82264	0.690584	0.8749	532	0.00858702	0.398063	0.723775	-0.585927	-2.40857	1.03295e-08	FALSE	FALSE
GPR1	rs114670539	ENSG00000228577	ENSG00000228577.1	Nerve_Tibial	1256	0.00496079	0.459123	0.00111584	0.102839	0.431961	0.807705	FALSE	rs10170433	0.8572	0.1347	21296	0.000885434	0.17994	0.978344	-1.90039	0.517276	0.1347	532	0.00806351	0.64755	0.736172	-0.511883	-2.41227	1.02913e-08	FALSE	FALSE
GPR1	rs114670539	ENSG00000228577	ENSG00000228577.1	Nerve_Tibial	1256	0.00496079	0.459123	0.00111584	0.102839	0.431961	0.807705	FALSE	rs113997714	0.781	0.8848	21302	0.00101221	0.278016	0.975319	-1.81317	0.82556	0.8848	532	0.00922063	0.2204	0.709317	-0.600534	-2.41371	1.02765e-08	FALSE	FALSE
GPR1	rs114670539	ENSG00000228577	ENSG00000228577.1	Nerve_Tibial	1256	0.00496079	0.459123	0.00111584	0.102839	0.431961	0.807705	FALSE	rs7592440	0.6099	0.4231	21249	0.000423747	0.510216	0.989517	-2.15022	0.201004	0.4231	532	0.00385048	1.2787	0.853874	-0.263575	-2.4138	1.02756e-08	FALSE	FALSE
GPR1	rs114670539	ENSG00000228577	ENSG00000228577.1	Nerve_Tibial	1256	0.00496079	0.459123	0.00111584	0.102839	0.431961	0.807705	FALSE	rs11891707	0.8763	0.8606	21297	0.000860213	0.155661	0.978947	-1.91851	0.486526	0.8606	532	0.00783419	0.695845	0.741737	-0.497314	-2.41582	1.02548e-08	FALSE	FALSE
GPR1	rs114670539	ENSG00000228577	ENSG00000228577.1	Nerve_Tibial	1256	0.00496079	0.459123	0.00111584	0.102839	0.431961	0.807705	FALSE	rs6760400	0.1971	0.5261	20636	0.000427177	1.28986	0.989433	-1.45195	0.944342	0.5261	532	0.00376967	0.0698136	0.856501	-0.968626	-2.42058	1.02062e-08	FALSE	FALSE
GPR1	rs114670539	ENSG00000228577	ENSG00000228577.1	Nerve_Tibial	1256	0.00496079	0.459123	0.00111584	0.102839	0.431961	0.807705	FALSE	rs112958777	0.752	0.8752	21295	0.000944907	0.316003	0.976922	-1.83567	0.690584	0.8752	532	0.00860471	0.398063	0.723363	-0.585215	-2.42089	1.0203e-08	FALSE	FALSE
GPR1	rs114670539	ENSG00000228577	ENSG00000228577.1	Nerve_Tibial	1256	0.00496079	0.459123	0.00111584	0.102839	0.431961	0.807705	FALSE	rs17222648	0.758	0.8756	21295	0.000947512	0.308108	0.97686	-1.83674	0.690584	0.8756	532	0.00862844	0.398063	0.722812	-0.584263	-2.421	1.02019e-08	FALSE	FALSE
GPR1	rs114670539	ENSG00000228577	ENSG00000228577.1	Nerve_Tibial	1256	0.00496079	0.459123	0.00111584	0.102839	0.431961	0.807705	FALSE	rs78943553	0.9104	0.1129	21314	0.00102957	0.112534	0.974907	-1.8364	0.783695	0.1129	532	0.00938408	0.274507	0.705681	-0.584958	-2.42136	1.01982e-08	FALSE	FALSE
GPR1	rs114670539	ENSG00000228577	ENSG00000228577.1	Nerve_Tibial	1256	0.00496079	0.459123	0.00111584	0.102839	0.431961	0.807705	FALSE	rs113130428	0.752	0.1249	21295	0.000944258	0.316003	0.976938	-1.83601	0.690584	0.1249	532	0.00859881	0.398063	0.7235	-0.585452	-2.42146	1.01972e-08	FALSE	FALSE
GPR1	rs114670539	ENSG00000228577	ENSG00000228577.1	Nerve_Tibial	1256	0.00496079	0.459123	0.00111584	0.102839	0.431961	0.807705	FALSE	rs2058707	0.5395	0.6257	21261	0.000441386	0.613569	0.989086	-2.07266	0.236656	0.6257	532	0.00401303	1.18339	0.848639	-0.349826	-2.42249	1.01867e-08	FALSE	FALSE
GPR1	rs114670539	ENSG00000228577	ENSG00000228577.1	Nerve_Tibial	1256	0.00496079	0.459123	0.00111584	0.102839	0.431961	0.807705	FALSE	rs112767707	0.7777	0.883	21302	0.000998669	0.282318	0.975641	-1.81855	0.822679	0.883	532	0.00909729	0.224101	0.712086	-0.604667	-2.42322	1.01792e-08	FALSE	FALSE
GPR1	rs114670539	ENSG00000228577	ENSG00000228577.1	Nerve_Tibial	1256	0.00496079	0.459123	0.00111584	0.102839	0.431961	0.807705	FALSE	rs149830461	0.9469	0.1129	21314	0.00102957	0.0666002	0.974907	-1.84041	0.785197	0.1129	532	0.00938408	0.272553	0.705681	-0.585335	-2.42575	1.01535e-08	FALSE	FALSE
GPR1	rs114670539	ENSG00000228577	ENSG00000228577.1	Nerve_Tibial	1256	0.00496079	0.459123	0.00111584	0.102839	0.431961	0.807705	FALSE	rs77196545	0.9619	0.8871	21314	0.00102957	0.0477694	0.974907	-1.84146	0.785197	0.8871	532	0.00938408	0.272553	0.705681	-0.585335	-2.4268	1.01429e-08	FALSE	FALSE
GPR1	rs114670539	ENSG00000228577	ENSG00000228577.1	Nerve_Tibial	1256	0.00496079	0.459123	0.00111584	0.102839	0.431961	0.807705	FALSE	rs77381494	0.9771	0.1128	21314	0.00103037	0.0287048	0.974888	-1.8418	0.785197	0.1128	532	0.00939134	0.272553	0.705521	-0.585068	-2.42686	1.01422e-08	FALSE	FALSE
GPR1	rs114670539	ENSG00000228577	ENSG00000228577.1	Nerve_Tibial	1256	0.00496079	0.459123	0.00111584	0.102839	0.431961	0.807705	FALSE	rs6718656	0.5604	0.4919	20272	0.000433776	0.582247	0.989272	-2.09976	0.221056	0.4919	532	0.00376039	1.22372	0.856804	-0.330237	-2.43	1.01105e-08	FALSE	FALSE
GPR1	rs114670539	ENSG00000228577	ENSG00000228577.1	Nerve_Tibial	1256	0.00496079	0.459123	0.00111584	0.102839	0.431961	0.807705	FALSE	rs2058710	0.8671	0.7511	21281	0.000552426	0.167343	0.986377	-2.1342	0.2459	0.7511	532	0.00502731	1.16037	0.81737	-0.299873	-2.43408	1.00693e-08	FALSE	FALSE
GPR1	rs114670539	ENSG00000228577	ENSG00000228577.1	Nerve_Tibial	1256	0.00496079	0.459123	0.00111584	0.102839	0.431961	0.807705	FALSE	rs818004	0.2822	0.2957	21265	0.000496266	1.07539	0.987745	-1.62978	0.648314	0.2957	532	0.00451283	0.456106	0.832937	-0.808054	-2.43784	1.00315e-08	FALSE	FALSE
GPR1	rs114670539	ENSG00000228577	ENSG00000228577.1	Nerve_Tibial	1256	0.00496079	0.459123	0.00111584	0.102839	0.431961	0.807705	FALSE	rs112793681	0.7914	0.1289	21289	0.000919417	0.264493	0.977531	-1.86362	0.643569	0.1289	532	0.00837023	0.462715	0.728858	-0.574529	-2.43815	1.00284e-08	FALSE	FALSE
GPR1	rs114670539	ENSG00000228577	ENSG00000228577.1	Nerve_Tibial	1256	0.00496079	0.459123	0.00111584	0.102839	0.431961	0.807705	FALSE	rs74895529	0.6946	0.8669	21299	0.000894298	0.39262	0.978131	-1.83596	0.689006	0.8669	532	0.00814538	0.400204	0.734205	-0.603719	-2.43968	1.0013e-08	FALSE	FALSE
GPR1	rs114670539	ENSG00000228577	ENSG00000228577.1	Nerve_Tibial	1256	0.00496079	0.459123	0.00111584	0.102839	0.431961	0.807705	FALSE	rs58000571	0.9001	0.1285	21298	0.000921466	0.125535	0.977482	-1.88902	0.608596	0.1285	532	0.00839243	0.512079	0.728334	-0.556097	-2.44512	9.95877e-09	FALSE	FALSE
GPR1	rs114670539	ENSG00000228577	ENSG00000228577.1	Nerve_Tibial	1256	0.00496079	0.459123	0.00111584	0.102839	0.431961	0.807705	FALSE	rs202220007	0.8417	0.2428	21287	0.000561584	0.199719	0.986155	-2.12024	0.26471	0.2428	532	0.0051121	1.11533	0.81486	-0.336497	-2.45674	9.84372e-09	FALSE	FALSE
GPR1	rs114670539	ENSG00000228577	ENSG00000228577.1	Nerve_Tibial	1256	0.00496079	0.459123	0.00111584	0.102839	0.431961	0.807705	FALSE	rs6730132	0.8417	0.2428	21287	0.000561584	0.199719	0.986155	-2.12024	0.26471	0.2428	532	0.0051121	1.11533	0.81486	-0.336497	-2.45674	9.84372e-09	FALSE	FALSE
GPR1	rs114670539	ENSG00000228577	ENSG00000228577.1	Nerve_Tibial	1256	0.00496079	0.459123	0.00111584	0.102839	0.431961	0.807705	FALSE	rs34269766	0.5463	0.4079	21253	0.000428173	0.603314	0.989409	-2.09381	0.238165	0.4079	532	0.00389143	1.17959	0.852549	-0.364003	-2.45781	9.83312e-09	FALSE	FALSE
GPR1	rs114670539	ENSG00000228577	ENSG00000228577.1	Nerve_Tibial	1256	0.00496079	0.459123	0.00111584	0.102839	0.431961	0.807705	FALSE	rs7592024	0.5013	0.8425	21295	0.000777787	0.672446	0.980926	-1.75794	0.848836	0.8425	532	0.00708285	0.190604	0.760576	-0.700944	-2.45888	9.8226e-09	FALSE	FALSE
GPR1	rs114670539	ENSG00000228577	ENSG00000228577.1	Nerve_Tibial	1256	0.00496079	0.459123	0.00111584	0.102839	0.431961	0.807705	FALSE	rs73985244	0.9395	0.1259	21302	0.000937522	0.0758983	0.977099	-1.88547	0.658408	0.1259	532	0.00854027	0.442112	0.724865	-0.574404	-2.45987	9.81291e-09	FALSE	FALSE
GPR1	rs114670539	ENSG00000228577	ENSG00000228577.1	Nerve_Tibial	1256	0.00496079	0.459123	0.00111584	0.102839	0.431961	0.807705	FALSE	rs112490174	0.8425	0.1177	21312	0.000993051	0.198697	0.975775	-1.84093	0.942155	0.1177	532	0.00905036	0.0725616	0.713146	-0.622513	-2.46344	9.77796e-09	FALSE	FALSE
GPR1	rs114670539	ENSG00000228577	ENSG00000228577.1	Nerve_Tibial	1256	0.00496079	0.459123	0.00111584	0.102839	0.431961	0.807705	FALSE	rs7562683	0.4707	0.4929	21251	0.000413768	0.721341	0.989762	-2.03331	0.261563	0.4929	532	0.00376016	1.1227	0.856811	-0.431806	-2.46511	9.7616e-09	FALSE	FALSE
GPR1	rs114670539	ENSG00000228577	ENSG00000228577.1	Nerve_Tibial	1256	0.00496079	0.459123	0.00111584	0.102839	0.431961	0.807705	FALSE	rs7565416	0.4645	0.5067	21252	0.000413739	0.731457	0.989762	-2.02607	0.265023	0.5067	532	0.00376007	1.1146	0.856814	-0.439584	-2.46565	9.75634e-09	FALSE	FALSE
GPR1	rs114670539	ENSG00000228577	ENSG00000228577.1	Nerve_Tibial	1256	0.00496079	0.459123	0.00111584	0.102839	0.431961	0.807705	FALSE	rs17222585	0.7572	0.8751	21295	0.000944258	0.30916	0.976938	-1.8381	0.85041	0.8751	532	0.00859881	0.188595	0.7235	-0.629906	-2.468	9.73345e-09	FALSE	FALSE
GPR1	rs114670539	ENSG00000228577	ENSG00000228577.1	Nerve_Tibial	1256	0.00496079	0.459123	0.00111584	0.102839	0.431961	0.807705	FALSE	rs1117185	0.2261	0.6242	21266	0.000440577	1.21047	0.989106	-1.53512	0.875139	0.6242	532	0.00400662	0.157134	0.848845	-0.934244	-2.46936	9.72021e-09	FALSE	FALSE
GPR1	rs114670539	ENSG00000228577	ENSG00000228577.1	Nerve_Tibial	1256	0.00496079	0.459123	0.00111584	0.102839	0.431961	0.807705	FALSE	rs7591142	0.6136	0.4231	21249	0.000423747	0.504941	0.989517	-2.15287	0.219902	0.4231	532	0.00385048	1.22679	0.853874	-0.319099	-2.47197	9.69489e-09	FALSE	FALSE
GPR1	rs114670539	ENSG00000228577	ENSG00000228577.1	Nerve_Tibial	1256	0.00496079	0.459123	0.00111584	0.102839	0.431961	0.807705	FALSE	rs112085052	0.878	0.874	21301	0.000936929	0.153505	0.977113	-1.87708	0.714599	0.874	532	0.00853447	0.365687	0.725	-0.597017	-2.47409	9.67432e-09	FALSE	FALSE
GPR1	rs114670539	ENSG00000228577	ENSG00000228577.1	Nerve_Tibial	1256	0.00496079	0.459123	0.00111584	0.102839	0.431961	0.807705	FALSE	rs13032133	0.2721	0.6087	21257	0.000434084	1.09824	0.989264	-1.6705	0.564138	0.6087	532	0.00394589	0.576706	0.850794	-0.80973	-2.48024	9.6151e-09	FALSE	FALSE
GPR1	rs114670539	ENSG00000228577	ENSG00000228577.1	Nerve_Tibial	1256	0.00496079	0.459123	0.00111584	0.102839	0.431961	0.807705	FALSE	rs140650062	0.7957	0.1387	21305	0.000863527	0.258916	0.978868	-1.89567	0.640411	0.1387	532	0.00786733	0.467124	0.740928	-0.594487	-2.49016	9.52014e-09	FALSE	FALSE
GPR1	rs114670539	ENSG00000228577	ENSG00000228577.1	Nerve_Tibial	1256	0.00496079	0.459123	0.00111584	0.102839	0.431961	0.807705	FALSE	rs10179987	0.4107	0.2219	21290	0.000597889	0.822662	0.985273	-1.77563	0.618633	0.2219	532	0.00544334	0.497789	0.805201	-0.718131	-2.49376	9.48592e-09	FALSE	FALSE
GPR1	rs114670539	ENSG00000228577	ENSG00000228577.1	Nerve_Tibial	1256	0.00496079	0.459123	0.00111584	0.102839	0.431961	0.807705	FALSE	rs818024	0.424	0.7614	20020	0.000604284	0.799501	0.985118	-1.78895	0.581728	0.7614	532	0.00517339	0.550862	0.813055	-0.715111	-2.50406	9.38874e-09	FALSE	FALSE
GPR1	rs114670539	ENSG00000228577	ENSG00000228577.1	Nerve_Tibial	1256	0.00496079	0.459123	0.00111584	0.102839	0.431961	0.807705	FALSE	rs184296130	0.3237	0.3273	21259	0.000469546	0.986883	0.988398	-1.74695	0.539875	0.3273	532	0.00426865	0.613002	0.840535	-0.760042	-2.50699	9.36124e-09	FALSE	FALSE
GPR1	rs114670539	ENSG00000228577	ENSG00000228577.1	Nerve_Tibial	1256	0.00496079	0.459123	0.00111584	0.102839	0.431961	0.807705	FALSE	rs79597808	0.8981	0.1357	21300	0.000879761	0.128062	0.978479	-1.91135	0.658326	0.1357	532	0.00801335	0.442226	0.737382	-0.596425	-2.50777	9.35394e-09	FALSE	FALSE
GPR1	rs114670539	ENSG00000228577	ENSG00000228577.1	Nerve_Tibial	1256	0.00496079	0.459123	0.00111584	0.102839	0.431961	0.807705	FALSE	rs13403377	0.3545	0.375	21253	0.000441222	0.925896	0.98909	-1.83506	0.423909	0.375	532	0.00401003	0.799658	0.848736	-0.673	-2.50806	9.35122e-09	FALSE	FALSE
GPR1	rs114670539	ENSG00000228577	ENSG00000228577.1	Nerve_Tibial	1256	0.00496079	0.459123	0.00111584	0.102839	0.431961	0.807705	FALSE	rs13426885	0.5361	0.6257	21261	0.000441386	0.618721	0.989086	-2.06953	0.275751	0.6257	532	0.00401303	1.08991	0.848639	-0.43999	-2.50952	9.33765e-09	FALSE	FALSE
GPR1	rs114670539	ENSG00000228577	ENSG00000228577.1	Nerve_Tibial	1256	0.00496079	0.459123	0.00111584	0.102839	0.431961	0.807705	FALSE	rs818025	0.2635	0.6832	21264	0.000477541	1.11816	0.988202	-1.60216	0.951012	0.6832	532	0.00434236	0.061436	0.838227	-0.9092	-2.51136	9.3204e-09	FALSE	FALSE
GPR1	rs114670539	ENSG00000228577	ENSG00000228577.1	Nerve_Tibial	1256	0.00496079	0.459123	0.00111584	0.102839	0.431961	0.807705	FALSE	rs13419102	0.6689	0.572	21250	0.000422464	0.427658	0.989549	-2.19003	0.220996	0.572	532	0.003839	1.22388	0.854246	-0.323135	-2.51316	9.30366e-09	FALSE	FALSE
GPR1	rs114670539	ENSG00000228577	ENSG00000228577.1	Nerve_Tibial	1256	0.00496079	0.459123	0.00111584	0.102839	0.431961	0.807705	FALSE	rs11904210	0.7831	0.5833	21251	0.000425494	0.275281	0.989475	-2.23949	0.205835	0.5833	532	0.00386672	1.2651	0.853348	-0.276964	-2.51645	9.27308e-09	FALSE	FALSE
GPR1	rs114670539	ENSG00000228577	ENSG00000228577.1	Nerve_Tibial	1256	0.00496079	0.459123	0.00111584	0.102839	0.431961	0.807705	FALSE	rs77899753	0.9505	0.8742	21302	0.00093816	0.0620789	0.977083	-1.88607	0.852895	0.8742	532	0.00854608	0.185426	0.724729	-0.632541	-2.51861	9.25314e-09	FALSE	FALSE
GPR1	rs114670539	ENSG00000228577	ENSG00000228577.1	Nerve_Tibial	1256	0.00496079	0.459123	0.00111584	0.102839	0.431961	0.807705	FALSE	rs13390428	0.2698	0.3134	21267	0.000480263	1.10352	0.988136	-1.61546	0.962999	0.3134	532	0.00436773	0.0463905	0.837436	-0.90744	-2.5229	9.2135e-09	FALSE	FALSE
GPR1	rs114670539	ENSG00000228577	ENSG00000228577.1	Nerve_Tibial	1256	0.00496079	0.459123	0.00111584	0.102839	0.431961	0.807705	FALSE	rs34065531	0.5228	0.625	21262	0.000441035	0.639035	0.989094	-2.05728	0.288294	0.625	532	0.00401003	1.06187	0.848736	-0.465858	-2.52314	9.2113e-09	FALSE	FALSE
GPR1	rs114670539	ENSG00000228577	ENSG00000228577.1	Nerve_Tibial	1256	0.00496079	0.459123	0.00111584	0.102839	0.431961	0.807705	FALSE	rs7563879	0.5904	0.4208	21249	0.000424371	0.538256	0.989502	-2.13495	0.247304	0.4208	532	0.00385615	1.15692	0.853691	-0.389696	-2.52465	9.19742e-09	FALSE	FALSE
GPR1	rs114670539	ENSG00000228577	ENSG00000228577.1	Nerve_Tibial	1256	0.00496079	0.459123	0.00111584	0.102839	0.431961	0.807705	FALSE	rs6744104	0.6689	0.4267	21249	0.00042281	0.427658	0.98954	-2.18962	0.225476	0.4267	532	0.00384197	1.2121	0.85415	-0.335141	-2.52477	9.19633e-09	FALSE	FALSE
GPR1	rs114670539	ENSG00000228577	ENSG00000228577.1	Nerve_Tibial	1256	0.00496079	0.459123	0.00111584	0.102839	0.431961	0.807705	FALSE	rs12694044	0.5361	0.6257	21261	0.000441386	0.618721	0.989086	-2.06953	0.288294	0.6257	532	0.00401303	1.06187	0.848639	-0.465594	-2.53512	9.1016e-09	FALSE	FALSE
GPR1	rs114670539	ENSG00000228577	ENSG00000228577.1	Nerve_Tibial	1256	0.00496079	0.459123	0.00111584	0.102839	0.431961	0.807705	FALSE	rs12694045	0.7202	0.3737	20905	0.000449193	0.358192	0.988895	-2.18674	0.236656	0.3737	532	0.00401562	1.18339	0.848556	-0.34961	-2.53635	9.09044e-09	FALSE	FALSE
GPR1	rs114670539	ENSG00000228577	ENSG00000228577.1	Nerve_Tibial	1256	0.00496079	0.459123	0.00111584	0.102839	0.431961	0.807705	FALSE	rs6712220	0.5936	0.4098	21252	0.00042758	0.533626	0.989424	-2.13369	0.253867	0.4098	532	0.00388586	1.14101	0.852729	-0.402659	-2.53635	9.09042e-09	FALSE	FALSE
GPR1	rs114670539	ENSG00000228577	ENSG00000228577.1	Nerve_Tibial	1256	0.00496079	0.459123	0.00111584	0.102839	0.431961	0.807705	FALSE	rs35950368	0.6027	0.4238	21249	0.000423561	0.520522	0.989522	-2.14518	0.250013	0.4238	532	0.00384879	1.15032	0.853929	-0.396859	-2.54204	9.03881e-09	FALSE	FALSE
GPR1	rs114670539	ENSG00000228577	ENSG00000228577.1	Nerve_Tibial	1256	0.00496079	0.459123	0.00111584	0.102839	0.431961	0.807705	FALSE	rs11883788	0.5693	0.4102	21254	0.000427413	0.569083	0.989428	-2.11454	0.264885	0.4102	532	0.0038847	1.11492	0.852767	-0.427855	-2.5424	9.03562e-09	FALSE	FALSE
GPR1	rs114670539	ENSG00000228577	ENSG00000228577.1	Nerve_Tibial	1256	0.00496079	0.459123	0.00111584	0.102839	0.431961	0.807705	FALSE	rs58453421	0.8712	0.8648	21300	0.000882504	0.162134	0.978414	-1.90499	0.784389	0.8648	532	0.00803833	0.273604	0.736779	-0.639803	-2.54479	9.01401e-09	FALSE	FALSE
GPR1	rs114670539	ENSG00000228577	ENSG00000228577.1	Nerve_Tibial	1256	0.00496079	0.459123	0.00111584	0.102839	0.431961	0.807705	FALSE	rs11683855	0.8736	0.7475	21274	0.000547352	0.159087	0.986501	-2.14008	0.295158	0.7475	532	0.0049795	1.04687	0.818792	-0.40538	-2.54546	9.00794e-09	FALSE	FALSE
GPR1	rs114670539	ENSG00000228577	ENSG00000228577.1	Nerve_Tibial	1256	0.00496079	0.459123	0.00111584	0.102839	0.431961	0.807705	FALSE	rs10186835	0.5395	0.6256	21261	0.000441339	0.613569	0.989087	-2.07272	0.292604	0.6256	532	0.0040126	1.05243	0.848653	-0.474106	-2.54682	8.9957e-09	FALSE	FALSE
GPR1	rs114670539	ENSG00000228577	ENSG00000228577.1	Nerve_Tibial	1256	0.00496079	0.459123	0.00111584	0.102839	0.431961	0.807705	FALSE	rs12614865	0.7039	0.2146	21269	0.000613085	0.380061	0.984904	-2.02554	0.398337	0.2146	532	0.00557619	0.844595	0.801391	-0.522376	-2.54791	8.9859e-09	FALSE	FALSE
GPR1	rs114670539	ENSG00000228577	ENSG00000228577.1	Nerve_Tibial	1256	0.00496079	0.459123	0.00111584	0.102839	0.431961	0.807705	FALSE	rs4234077	0.9469	0.7587	21288	0.000563931	0.0666002	0.986098	-2.13566	0.305058	0.7587	532	0.00513371	1.02565	0.814223	-0.413343	-2.54901	8.97608e-09	FALSE	FALSE
GPR1	rs114670539	ENSG00000228577	ENSG00000228577.1	Nerve_Tibial	1256	0.00496079	0.459123	0.00111584	0.102839	0.431961	0.807705	FALSE	rs818026	0.2965	0.6934	20276	0.000509859	1.04397	0.987414	-1.64951	0.930302	0.6934	532	0.00442082	0.0874649	0.835784	-0.900091	-2.5496	8.97078e-09	FALSE	FALSE
GPR1	rs114670539	ENSG00000228577	ENSG00000228577.1	Nerve_Tibial	1256	0.00496079	0.459123	0.00111584	0.102839	0.431961	0.807705	FALSE	rs12615620	0.7515	0.2144	21270	0.000613472	0.316662	0.984895	-2.04698	0.385973	0.2144	532	0.00557997	0.866943	0.801283	-0.506818	-2.5538	8.93318e-09	FALSE	FALSE
GPR1	rs114670539	ENSG00000228577	ENSG00000228577.1	Nerve_Tibial	1256	0.00496079	0.459123	0.00111584	0.102839	0.431961	0.807705	FALSE	rs723606	0.6208	0.4231	21249	0.000423747	0.494717	0.989517	-2.15793	0.250013	0.4231	532	0.00385048	1.15032	0.853874	-0.396708	-2.55464	8.92569e-09	FALSE	FALSE
GPR1	rs114670539	ENSG00000228577	ENSG00000228577.1	Nerve_Tibial	1256	0.00496079	0.459123	0.00111584	0.102839	0.431961	0.807705	FALSE	rs2616349	0.3027	0.3283	21263	0.000468725	1.03066	0.988418	-1.70416	0.702791	0.3283	532	0.00426199	0.381556	0.840745	-0.857424	-2.56158	8.86393e-09	FALSE	FALSE
GPR1	rs114670539	ENSG00000228577	ENSG00000228577.1	Nerve_Tibial	1256	0.00496079	0.459123	0.00111584	0.102839	0.431961	0.807705	FALSE	rs4673344	0.2935	0.3166	21267	0.000477635	1.05047	0.9882	-1.67459	0.824593	0.3166	532	0.00434383	0.221641	0.838182	-0.890052	-2.56464	8.83682e-09	FALSE	FALSE
GPR1	rs114670539	ENSG00000228577	ENSG00000228577.1	Nerve_Tibial	1256	0.00496079	0.459123	0.00111584	0.102839	0.431961	0.807705	FALSE	rs2359122	0.4729	0.2715	21264	0.00052257	0.717769	0.987104	-1.92115	0.455735	0.2715	532	0.00475181	0.745888	0.825633	-0.643627	-2.56478	8.8356e-09	FALSE	FALSE
GPR1	rs114670539	ENSG00000228577	ENSG00000228577.1	Nerve_Tibial	1256	0.00496079	0.459123	0.00111584	0.102839	0.431961	0.807705	FALSE	rs6435323	0.3472	0.7234	21261	0.000516624	0.940034	0.987249	-1.74488	0.726465	0.7234	532	0.00469708	0.349832	0.827295	-0.827461	-2.57234	8.76907e-09	FALSE	FALSE
GPR1	rs114670539	ENSG00000228577	ENSG00000228577.1	Nerve_Tibial	1256	0.00496079	0.459123	0.00111584	0.102839	0.431961	0.807705	FALSE	rs818013	0.3919	0.2855	21273	0.000506467	0.856177	0.987497	-1.82894	0.562741	0.2855	532	0.00460734	0.578775	0.830034	-0.747055	-2.576	8.73706e-09	FALSE	FALSE
GPR1	rs114670539	ENSG00000228577	ENSG00000228577.1	Nerve_Tibial	1256	0.00496079	0.459123	0.00111584	0.102839	0.431961	0.807705	FALSE	rs818006	0.3048	0.684	21267	0.000478123	1.02619	0.988188	-1.69901	0.786093	0.684	532	0.00434826	0.271388	0.838043	-0.879351	-2.57836	8.71645e-09	FALSE	FALSE
GPR1	rs114670539	ENSG00000228577	ENSG00000228577.1	Nerve_Tibial	1256	0.00496079	0.459123	0.00111584	0.102839	0.431961	0.807705	FALSE	rs9288374	0.9607	0.7542	21286	0.000556963	0.0492752	0.986267	-2.14278	0.315803	0.7542	532	0.00506979	1.00312	0.816111	-0.436105	-2.57889	8.71181e-09	FALSE	FALSE
GPR1	rs114670539	ENSG00000228577	ENSG00000228577.1	Nerve_Tibial	1256	0.00496079	0.459123	0.00111584	0.102839	0.431961	0.807705	FALSE	rs36080931	0.592	0.5762	21250	0.000423541	0.53594	0.989522	-2.13715	0.273791	0.5762	532	0.00384879	1.09437	0.853929	-0.450476	-2.58762	8.63606e-09	FALSE	FALSE
GPR1	rs114670539	ENSG00000228577	ENSG00000228577.1	Nerve_Tibial	1256	0.00496079	0.459123	0.00111584	0.102839	0.431961	0.807705	FALSE	rs12694053	0.652	0.4217	21249	0.000424124	0.450985	0.989508	-2.17795	0.257037	0.4217	532	0.00385391	1.13342	0.853763	-0.412872	-2.59082	8.60847e-09	FALSE	FALSE
GPR1	rs114670539	ENSG00000228577	ENSG00000228577.1	Nerve_Tibial	1256	0.00496079	0.459123	0.00111584	0.102839	0.431961	0.807705	FALSE	rs13002855	0.4906	0.1998	21284	0.000645864	0.689355	0.98411	-1.8372	0.774044	0.1998	532	0.00587847	0.287089	0.792855	-0.754493	-2.5917	8.60097e-09	FALSE	FALSE
GPR1	rs114670539	ENSG00000228577	ENSG00000228577.1	Nerve_Tibial	1256	0.00496079	0.459123	0.00111584	0.102839	0.431961	0.807705	FALSE	rs2969766	0.3117	0.6828	21267	0.000477151	1.01166	0.988212	-1.71463	0.786093	0.6828	532	0.00433942	0.271388	0.838319	-0.880194	-2.59483	8.57407e-09	FALSE	FALSE
GPR1	rs114670539	ENSG00000228577	ENSG00000228577.1	Nerve_Tibial	1256	0.00496079	0.459123	0.00111584	0.102839	0.431961	0.807705	FALSE	rs6726675	0.2888	0.333	21258	0.000465475	1.06076	0.988497	-1.67644	0.973383	0.333	532	0.00423144	0.0333657	0.841705	-0.92118	-2.59762	8.55015e-09	FALSE	FALSE
GPR1	rs114670539	ENSG00000228577	ENSG00000228577.1	Nerve_Tibial	1256	0.00496079	0.459123	0.00111584	0.102839	0.431961	0.807705	FALSE	rs818017	0.3256	0.3596	20276	0.00047069	0.983015	0.98837	-1.74953	0.649381	0.3596	532	0.0040812	0.454622	0.846463	-0.849433	-2.59896	8.53872e-09	FALSE	FALSE
GPR1	rs114670539	ENSG00000228577	ENSG00000228577.1	Nerve_Tibial	1256	0.00496079	0.459123	0.00111584	0.102839	0.431961	0.807705	FALSE	rs372817191	0.3163	0.6827	21266	0.000477093	1.00209	0.988213	-1.72422	0.772212	0.6827	532	0.00433869	0.289483	0.838342	-0.87601	-2.60023	8.52791e-09	FALSE	FALSE
GPR1	rs114670539	ENSG00000228577	ENSG00000228577.1	Nerve_Tibial	1256	0.00496079	0.459123	0.00111584	0.102839	0.431961	0.807705	FALSE	rs817999	0.3163	0.6827	21266	0.000477093	1.00209	0.988213	-1.72422	0.772212	0.6827	532	0.00433869	0.289483	0.838342	-0.87601	-2.60023	8.52791e-09	FALSE	FALSE
GPR1	rs114670539	ENSG00000228577	ENSG00000228577.1	Nerve_Tibial	1256	0.00496079	0.459123	0.00111584	0.102839	0.431961	0.807705	FALSE	rs13382269	0.6036	0.4108	21255	0.000427203	0.519231	0.989433	-2.14162	0.280616	0.4108	532	0.00388298	1.07894	0.852823	-0.461671	-2.60329	8.50178e-09	FALSE	FALSE
GPR1	rs114670539	ENSG00000228577	ENSG00000228577.1	Nerve_Tibial	1256	0.00496079	0.459123	0.00111584	0.102839	0.431961	0.807705	FALSE	rs7577829	0.6502	0.4279	21250	0.000422489	0.453484	0.989548	-2.17874	0.26198	0.4279	532	0.00383923	1.12172	0.854239	-0.425465	-2.6042	8.49405e-09	FALSE	FALSE
GPR1	rs114670539	ENSG00000228577	ENSG00000228577.1	Nerve_Tibial	1256	0.00496079	0.459123	0.00111584	0.102839	0.431961	0.807705	FALSE	rs12694037	0.6052	0.4111	21255	0.000427109	0.516937	0.989435	-2.14291	0.280616	0.4111	532	0.00388212	1.07894	0.85285	-0.461749	-2.60466	8.4902e-09	FALSE	FALSE
GPR1	rs114670539	ENSG00000228577	ENSG00000228577.1	Nerve_Tibial	1256	0.00496079	0.459123	0.00111584	0.102839	0.431961	0.807705	FALSE	rs10932150	0.7112	0.428	19995	0.00044898	0.370245	0.9889	-2.18263	0.26198	0.428	532	0.003839	1.12172	0.854246	-0.425485	-2.60811	8.4609e-09	FALSE	FALSE
GPR1	rs114670539	ENSG00000228577	ENSG00000228577.1	Nerve_Tibial	1256	0.00496079	0.459123	0.00111584	0.102839	0.431961	0.807705	FALSE	rs2058853	0.8453	0.1505	21283	0.000807711	0.195119	0.980207	-1.94255	0.764748	0.1505	532	0.0073512	0.299252	0.753738	-0.666931	-2.60948	8.44932e-09	FALSE	FALSE
GPR1	rs114670539	ENSG00000228577	ENSG00000228577.1	Nerve_Tibial	1256	0.00496079	0.459123	0.00111584	0.102839	0.431961	0.807705	FALSE	rs199659433	0.7894	0.8498	21282	0.000809076	0.26709	0.980174	-1.92542	0.917638	0.8498	532	0.00736329	0.103409	0.753433	-0.696033	-2.62146	8.34878e-09	FALSE	FALSE
GPR1	rs114670539	ENSG00000228577	ENSG00000228577.1	Nerve_Tibial	1256	0.00496079	0.459123	0.00111584	0.102839	0.431961	0.807705	FALSE	rs78826721	0.7894	0.8498	21282	0.000809076	0.26709	0.980174	-1.92542	0.917638	0.8498	532	0.00736329	0.103409	0.753433	-0.696033	-2.62146	8.34878e-09	FALSE	FALSE
GPR1	rs114670539	ENSG00000228577	ENSG00000228577.1	Nerve_Tibial	1256	0.00496079	0.459123	0.00111584	0.102839	0.431961	0.807705	FALSE	rs13024890	0.4691	0.5545	21254	0.000418599	0.723944	0.989643	-2.02573	0.355202	0.5545	532	0.0038046	0.924546	0.855364	-0.60119	-2.62692	8.30326e-09	FALSE	FALSE
GPR1	rs114670539	ENSG00000228577	ENSG00000228577.1	Nerve_Tibial	1256	0.00496079	0.459123	0.00111584	0.102839	0.431961	0.807705	FALSE	rs2098384	0.4768	0.322	21257	0.000473588	0.711459	0.988299	-1.97391	0.431719	0.322	532	0.004305	0.786253	0.839396	-0.654951	-2.62886	8.28719e-09	FALSE	FALSE
GPR1	rs114670539	ENSG00000228577	ENSG00000228577.1	Nerve_Tibial	1256	0.00496079	0.459123	0.00111584	0.102839	0.431961	0.807705	FALSE	rs16837819	0.8944	0.2059	20292	0.000662418	0.132739	0.983709	-2.04992	0.466997	0.2059	532	0.00574813	0.727374	0.796513	-0.58537	-2.63528	8.23411e-09	FALSE	FALSE
GPR1	rs114670539	ENSG00000228577	ENSG00000228577.1	Nerve_Tibial	1256	0.00496079	0.459123	0.00111584	0.102839	0.431961	0.807705	FALSE	rs10797	0.5016	0.3222	21257	0.000473434	0.671974	0.988303	-2.00106	0.41979	0.3222	532	0.00430359	0.806786	0.83944	-0.641346	-2.64241	8.17568e-09	FALSE	FALSE
GPR1	rs114670539	ENSG00000228577	ENSG00000228577.1	Nerve_Tibial	1256	0.00496079	0.459123	0.00111584	0.102839	0.431961	0.807705	FALSE	rs6728131	0.6697	0.3742	20906	0.00044893	0.42656	0.988901	-2.1605	0.298088	0.3742	532	0.00401346	1.04054	0.848626	-0.484584	-2.64508	8.15384e-09	FALSE	FALSE
GPR1	rs114670539	ENSG00000228577	ENSG00000228577.1	Nerve_Tibial	1256	0.00496079	0.459123	0.00111584	0.102839	0.431961	0.807705	FALSE	rs35686239	0.6318	0.423	21249	0.000423774	0.479195	0.989517	-2.16538	0.29055	0.423	532	0.00385072	1.05692	0.853867	-0.484703	-2.65008	8.11319e-09	FALSE	FALSE
GPR1	rs114670539	ENSG00000228577	ENSG00000228577.1	Nerve_Tibial	1256	0.00496079	0.459123	0.00111584	0.102839	0.431961	0.807705	FALSE	rs200436792	0.6354	0.423	21249	0.000423774	0.47414	0.989517	-2.16776	0.29055	0.423	532	0.00385072	1.05692	0.853867	-0.484703	-2.65246	8.09387e-09	FALSE	FALSE
GPR1	rs114670539	ENSG00000228577	ENSG00000228577.1	Nerve_Tibial	1256	0.00496079	0.459123	0.00111584	0.102839	0.431961	0.807705	FALSE	rs56097024	0.6354	0.423	21249	0.000423774	0.47414	0.989517	-2.16776	0.29055	0.423	532	0.00385072	1.05692	0.853867	-0.484703	-2.65246	8.09387e-09	FALSE	FALSE
GPR1	rs114670539	ENSG00000228577	ENSG00000228577.1	Nerve_Tibial	1256	0.00496079	0.459123	0.00111584	0.102839	0.431961	0.807705	FALSE	rs11889506	0.5829	0.5892	21254	0.000427223	0.549154	0.989432	-2.12578	0.316074	0.5892	532	0.00388298	1.00256	0.852823	-0.529462	-2.65525	8.07137e-09	FALSE	FALSE
GPR1	rs114670539	ENSG00000228577	ENSG00000228577.1	Nerve_Tibial	1256	0.00496079	0.459123	0.00111584	0.102839	0.431961	0.807705	FALSE	rs1861719	0.6775	0.1835	19940	0.00073565	0.415877	0.981941	-1.92214	0.797415	0.1835	532	0.00627287	0.256694	0.781987	-0.735836	-2.65797	8.04939e-09	FALSE	FALSE
GPR1	rs114670539	ENSG00000228577	ENSG00000228577.1	Nerve_Tibial	1256	0.00496079	0.459123	0.00111584	0.102839	0.431961	0.807705	FALSE	rs61704622	0.5175	0.3218	21257	0.000473743	0.647204	0.988295	-2.01689	0.41979	0.3218	532	0.0043064	0.806786	0.839352	-0.641101	-2.65799	8.04928e-09	FALSE	FALSE
GPR1	rs114670539	ENSG00000228577	ENSG00000228577.1	Nerve_Tibial	1256	0.00496079	0.459123	0.00111584	0.102839	0.431961	0.807705	FALSE	rs818016	0.3305	0.6402	20276	0.000470576	0.973107	0.988372	-1.75922	0.766507	0.6402	532	0.0040802	0.296947	0.846495	-0.899689	-2.65891	8.04184e-09	FALSE	FALSE
GPR1	rs114670539	ENSG00000228577	ENSG00000228577.1	Nerve_Tibial	1256	0.00496079	0.459123	0.00111584	0.102839	0.431961	0.807705	FALSE	rs1052190	0.5228	0.5694	21257	0.000421692	0.639035	0.989568	-2.07937	0.343953	0.5694	532	0.00383325	0.946384	0.854433	-0.580927	-2.6603	8.03071e-09	FALSE	FALSE
GPR1	rs114670539	ENSG00000228577	ENSG00000228577.1	Nerve_Tibial	1256	0.00496079	0.459123	0.00111584	0.102839	0.431961	0.807705	FALSE	rs12470109	0.3817	0.7173	21265	0.000509679	0.874768	0.987418	-1.80996	0.783426	0.7173	532	0.00463481	0.274857	0.829193	-0.85229	-2.66225	8.01503e-09	FALSE	FALSE
GPR1	rs114670539	ENSG00000228577	ENSG00000228577.1	Nerve_Tibial	1256	0.00496079	0.459123	0.00111584	0.102839	0.431961	0.807705	FALSE	rs13028887	0.933	0.7874	21277	0.000617049	0.084071	0.984808	-2.09002	0.446872	0.7874	532	0.00561435	0.76064	0.800303	-0.57396	-2.66398	8.00121e-09	FALSE	FALSE
GPR1	rs114670539	ENSG00000228577	ENSG00000228577.1	Nerve_Tibial	1256	0.00496079	0.459123	0.00111584	0.102839	0.431961	0.807705	FALSE	rs12694039	0.5072	0.5197	21258	0.000414191	0.663204	0.989751	-2.07264	0.347795	0.5197	532	0.00376524	0.938875	0.856645	-0.593657	-2.66629	7.98269e-09	FALSE	FALSE
GPR1	rs114670539	ENSG00000228577	ENSG00000228577.1	Nerve_Tibial	1256	0.00496079	0.459123	0.00111584	0.102839	0.431961	0.807705	FALSE	rs10207816	0.5869	0.7618	21285	0.000569026	0.543334	0.985974	-1.98788	0.532106	0.7618	532	0.00517935	0.624794	0.81288	-0.679342	-2.66722	7.97528e-09	FALSE	FALSE
GPR1	rs114670539	ENSG00000228577	ENSG00000228577.1	Nerve_Tibial	1256	0.00496079	0.459123	0.00111584	0.102839	0.431961	0.807705	FALSE	rs6740535	0.4996	0.4306	21256	0.000421712	0.675119	0.989567	-2.05588	0.378241	0.4306	532	0.00383325	0.881142	0.854433	-0.631864	-2.68775	7.81325e-09	FALSE	FALSE
GPR1	rs114670539	ENSG00000228577	ENSG00000228577.1	Nerve_Tibial	1256	0.00496079	0.459123	0.00111584	0.102839	0.431961	0.807705	FALSE	rs13011450	0.4797	0.2495	21270	0.000551823	0.706785	0.986392	-1.90218	0.723776	0.2495	532	0.00501923	0.353417	0.81761	-0.799743	-2.70192	7.70328e-09	FALSE	FALSE
GPR1	rs114670539	ENSG00000228577	ENSG00000228577.1	Nerve_Tibial	1256	0.00496079	0.459123	0.00111584	0.102839	0.431961	0.807705	FALSE	rs1430096908	0.4797	0.2495	21270	0.000551823	0.706785	0.986392	-1.90218	0.723776	0.2495	532	0.00501923	0.353417	0.81761	-0.799743	-2.70192	7.70328e-09	FALSE	FALSE
GPR1	rs114670539	ENSG00000228577	ENSG00000228577.1	Nerve_Tibial	1256	0.00496079	0.459123	0.00111584	0.102839	0.431961	0.807705	FALSE	rs1823301	0.6446	0.4237	21250	0.000423567	0.461277	0.989522	-2.17395	0.321113	0.4237	532	0.00384903	0.992173	0.853921	-0.541502	-2.71546	7.59974e-09	FALSE	FALSE
GPR1	rs114670539	ENSG00000228577	ENSG00000228577.1	Nerve_Tibial	1256	0.00496079	0.459123	0.00111584	0.102839	0.431961	0.807705	FALSE	rs4675563	0.8021	0.2329	21273	0.00057828	0.25063	0.985749	-2.0945	0.475241	0.2329	532	0.00526062	0.713978	0.810501	-0.625103	-2.71961	7.56826e-09	FALSE	FALSE
GPR1	rs114670539	ENSG00000228577	ENSG00000228577.1	Nerve_Tibial	1256	0.00496079	0.459123	0.00111584	0.102839	0.431961	0.807705	FALSE	rs1990645	0.5419	0.5687	21257	0.000421526	0.609942	0.989572	-2.09754	0.375053	0.5687	532	0.00383174	0.887048	0.854482	-0.627552	-2.7251	7.52683e-09	FALSE	FALSE
GPR1	rs114670539	ENSG00000228577	ENSG00000228577.1	Nerve_Tibial	1256	0.00496079	0.459123	0.00111584	0.102839	0.431961	0.807705	FALSE	rs7560232	0.7429	0.5718	21249	0.000422434	0.328015	0.98955	-2.22732	0.296882	0.5718	532	0.00383855	1.04314	0.854261	-0.498188	-2.72551	7.52374e-09	FALSE	FALSE
GPR1	rs114670539	ENSG00000228577	ENSG00000228577.1	Nerve_Tibial	1256	0.00496079	0.459123	0.00111584	0.102839	0.431961	0.807705	FALSE	rs16837811	0.7343	0.1865	20294	0.000713813	0.339411	0.982468	-1.96526	0.910919	0.1865	532	0.00619472	0.111879	0.784116	-0.7616	-2.72686	7.51356e-09	FALSE	FALSE
GPR1	rs114670539	ENSG00000228577	ENSG00000228577.1	Nerve_Tibial	1256	0.00496079	0.459123	0.00111584	0.102839	0.431961	0.807705	FALSE	rs1420781	0.4312	0.7173	20999	0.000516135	0.78714	0.987261	-1.8757	0.783426	0.7173	532	0.00463481	0.274857	0.829193	-0.85229	-2.72799	7.50511e-09	FALSE	FALSE
GPR1	rs114670539	ENSG00000228577	ENSG00000228577.1	Nerve_Tibial	1256	0.00496079	0.459123	0.00111584	0.102839	0.431961	0.807705	FALSE	rs79384664	0.9908	0.1681	21294	0.000738061	0.0115307	0.981883	-2.00538	0.887273	0.1681	532	0.00672078	0.141756	0.77	-0.727102	-2.73248	7.47144e-09	FALSE	FALSE
GPR1	rs114670539	ENSG00000228577	ENSG00000228577.1	Nerve_Tibial	1256	0.00496079	0.459123	0.00111584	0.102839	0.431961	0.807705	FALSE	rs4673345	0.7685	0.8178	21281	0.000693108	0.294338	0.982967	-1.99373	0.85025	0.8178	532	0.00630758	0.188799	0.781044	-0.745523	-2.73926	7.42099e-09	FALSE	FALSE
GPR1	rs114670539	ENSG00000228577	ENSG00000228577.1	Nerve_Tibial	1256	0.00496079	0.459123	0.00111584	0.102839	0.431961	0.807705	FALSE	rs112747614	0.3623	0.3309	21263	0.000466849	0.910991	0.988463	-1.82095	0.954757	0.3309	532	0.00424493	0.0567341	0.841281	-0.918956	-2.73991	7.41617e-09	FALSE	FALSE
GPR1	rs114670539	ENSG00000228577	ENSG00000228577.1	Nerve_Tibial	1256	0.00496079	0.459123	0.00111584	0.102839	0.431961	0.807705	FALSE	rs2058704	0.6717	0.3849	21252	0.000436813	0.423816	0.989198	-2.17516	0.345209	0.3849	532	0.00396976	0.943923	0.850026	-0.569965	-2.74512	7.3776e-09	FALSE	FALSE
GPR1	rs114670539	ENSG00000228577	ENSG00000228577.1	Nerve_Tibial	1256	0.00496079	0.459123	0.00111584	0.102839	0.431961	0.807705	FALSE	rs7568443	0.6746	0.2136	21272	0.000615086	0.419843	0.984856	-2.00827	0.684331	0.2136	532	0.00559517	0.40656	0.800849	-0.74066	-2.74893	7.34958e-09	FALSE	FALSE
GPR1	rs114670539	ENSG00000228577	ENSG00000228577.1	Nerve_Tibial	1256	0.00496079	0.459123	0.00111584	0.102839	0.431961	0.807705	FALSE	rs62195387	0.4056	0.5496	21259	0.000417639	0.831662	0.989667	-1.94395	0.548362	0.5496	532	0.00379676	0.600216	0.855619	-0.813526	-2.75747	7.28705e-09	FALSE	FALSE
GPR1	rs114670539	ENSG00000228577	ENSG00000228577.1	Nerve_Tibial	1256	0.00496079	0.459123	0.00111584	0.102839	0.431961	0.807705	FALSE	rs4147714	0.5917	0.6735	21257	0.000470182	0.536374	0.988382	-2.08542	0.445206	0.6735	532	0.00427403	0.763432	0.840367	-0.672543	-2.75797	7.28344e-09	FALSE	FALSE
GPR1	rs114670539	ENSG00000228577	ENSG00000228577.1	Nerve_Tibial	1256	0.00496079	0.459123	0.00111584	0.102839	0.431961	0.807705	FALSE	rs13427675	0.9358	0.188	21283	0.00067646	0.0805498	0.98337	-2.04508	0.735632	0.188	532	0.00615665	0.337643	0.785158	-0.724171	-2.76925	7.20174e-09	FALSE	FALSE
GPR1	rs114670539	ENSG00000228577	ENSG00000228577.1	Nerve_Tibial	1256	0.00496079	0.459123	0.00111584	0.102839	0.431961	0.807705	FALSE	rs7590432	0.4395	0.4809	20270	0.000434339	0.773038	0.989258	-1.97122	0.528117	0.4809	532	0.00376489	0.630883	0.856657	-0.800776	-2.772	7.18197e-09	FALSE	FALSE
GPR1	rs114670539	ENSG00000228577	ENSG00000228577.1	Nerve_Tibial	1256	0.00496079	0.459123	0.00111584	0.102839	0.431961	0.807705	FALSE	rs35283900	0.984	0.1791	21280	0.000702475	0.0200544	0.982741	-2.02952	0.912436	0.1791	532	0.00639253	0.109966	0.778748	-0.749518	-2.77904	7.13158e-09	FALSE	FALSE
GPR1	rs114670539	ENSG00000228577	ENSG00000228577.1	Nerve_Tibial	1256	0.00496079	0.459123	0.00111584	0.102839	0.431961	0.807705	FALSE	rs67294705	0.9233	0.1798	21280	0.000700338	0.0962777	0.982793	-2.02666	0.936516	0.1798	532	0.00637307	0.0796495	0.779273	-0.752942	-2.7796	7.12756e-09	FALSE	FALSE
GPR1	rs114670539	ENSG00000228577	ENSG00000228577.1	Nerve_Tibial	1256	0.00496079	0.459123	0.00111584	0.102839	0.431961	0.807705	FALSE	rs2080566	0.4023	0.3291	20635	0.00048239	0.837521	0.988084	-1.86839	0.892474	0.3291	532	0.0042567	0.135174	0.840911	-0.911463	-2.77986	7.12574e-09	FALSE	FALSE
GPR1	rs114670539	ENSG00000228577	ENSG00000228577.1	Nerve_Tibial	1256	0.00496079	0.459123	0.00111584	0.102839	0.431961	0.807705	FALSE	rs12472357	0.9648	0.821	21280	0.000702782	0.044131	0.982734	-2.02855	0.943164	0.821	532	0.00639532	0.0712937	0.778673	-0.752078	-2.78062	7.12028e-09	FALSE	FALSE
GPR1	rs114670539	ENSG00000228577	ENSG00000228577.1	Nerve_Tibial	1256	0.00496079	0.459123	0.00111584	0.102839	0.431961	0.807705	FALSE	rs1448902	0.4768	0.6259	21263	0.00044144	0.711459	0.989084	-2.00846	0.526071	0.6259	532	0.00401389	0.634015	0.848612	-0.773393	-2.78185	7.11152e-09	FALSE	FALSE
GPR1	rs114670539	ENSG00000228577	ENSG00000228577.1	Nerve_Tibial	1256	0.00496079	0.459123	0.00111584	0.102839	0.431961	0.807705	FALSE	rs16838050	0.9584	0.1791	21280	0.000702475	0.0521615	0.982741	-2.02838	0.970262	0.1791	532	0.00639253	0.0372797	0.778748	-0.753686	-2.78207	7.11002e-09	FALSE	FALSE
GPR1	rs114670539	ENSG00000228577	ENSG00000228577.1	Nerve_Tibial	1256	0.00496079	0.459123	0.00111584	0.102839	0.431961	0.807705	FALSE	rs7602628	0.9712	0.8208	21280	0.000702169	0.0361033	0.982749	-2.02929	0.974499	0.8208	532	0.00638974	0.0319662	0.778823	-0.753999	-2.78329	7.10132e-09	FALSE	FALSE
GPR1	rs114670539	ENSG00000228577	ENSG00000228577.1	Nerve_Tibial	1256	0.00496079	0.459123	0.00111584	0.102839	0.431961	0.807705	FALSE	rs6705777	0.9615	0.8165	21282	0.000689261	0.0482713	0.98306	-2.0379	0.842071	0.8165	532	0.00627287	0.199245	0.781987	-0.746078	-2.78398	7.0964e-09	FALSE	FALSE
GPR1	rs114670539	ENSG00000228577	ENSG00000228577.1	Nerve_Tibial	1256	0.00496079	0.459123	0.00111584	0.102839	0.431961	0.807705	FALSE	rs67929831	0.984	0.1792	21280	0.000702169	0.0200544	0.982749	-2.02973	0.999189	0.1792	532	0.00638974	0.00101644	0.778823	-0.754396	-2.78413	7.09535e-09	FALSE	FALSE
GPR1	rs114670539	ENSG00000228577	ENSG00000228577.1	Nerve_Tibial	1256	0.00496079	0.459123	0.00111584	0.102839	0.431961	0.807705	FALSE	rs6708714	0.9615	0.8164	21282	0.00068897	0.0482713	0.983067	-2.03811	0.842071	0.8164	532	0.00627022	0.199245	0.782059	-0.746241	-2.78435	7.09377e-09	FALSE	FALSE
GPR1	rs114670539	ENSG00000228577	ENSG00000228577.1	Nerve_Tibial	1256	0.00496079	0.459123	0.00111584	0.102839	0.431961	0.807705	FALSE	rs16838070	0.8847	0.1831	21281	0.000690461	0.145014	0.983031	-2.02786	0.939146	0.1831	532	0.00628349	0.0763433	0.781698	-0.75866	-2.78652	7.07843e-09	FALSE	FALSE
GPR1	rs114670539	ENSG00000228577	ENSG00000228577.1	Nerve_Tibial	1256	0.00496079	0.459123	0.00111584	0.102839	0.431961	0.807705	FALSE	rs6726033	0.955	0.8162	21282	0.000688389	0.0564291	0.983081	-2.03811	0.853118	0.8162	532	0.00626493	0.185142	0.782202	-0.748689	-2.7868	7.07647e-09	FALSE	FALSE
GPR1	rs114670539	ENSG00000228577	ENSG00000228577.1	Nerve_Tibial	1256	0.00496079	0.459123	0.00111584	0.102839	0.431961	0.807705	FALSE	rs4147725	0.7051	0.6774	20900	0.000481208	0.378445	0.988113	-2.14539	0.41979	0.6774	532	0.0043008	0.806786	0.839527	-0.64159	-2.78698	7.07517e-09	FALSE	FALSE
GPR1	rs114670539	ENSG00000228577	ENSG00000228577.1	Nerve_Tibial	1256	0.00496079	0.459123	0.00111584	0.102839	0.431961	0.807705	FALSE	rs16838074	0.907	0.183	21281	0.000690754	0.116823	0.983024	-2.03128	0.921488	0.183	532	0.00628616	0.0985595	0.781626	-0.756976	-2.78825	7.06615e-09	FALSE	FALSE
GPR1	rs114670539	ENSG00000228577	ENSG00000228577.1	Nerve_Tibial	1256	0.00496079	0.459123	0.00111584	0.102839	0.431961	0.807705	FALSE	rs6713690	0.737	0.7961	21277	0.000636346	0.335829	0.98434	-2.02283	0.797077	0.7961	532	0.00578993	0.257132	0.795336	-0.7669	-2.78973	7.05573e-09	FALSE	FALSE
GPR1	rs114670539	ENSG00000228577	ENSG00000228577.1	Nerve_Tibial	1256	0.00496079	0.459123	0.00111584	0.102839	0.431961	0.807705	FALSE	rs2359126	0.7271	0.3222	20901	0.000481498	0.348986	0.988106	-2.15568	0.41979	0.3222	532	0.00430359	0.806786	0.83944	-0.641346	-2.79702	7.00445e-09	FALSE	FALSE
GPR1	rs114670539	ENSG00000228577	ENSG00000228577.1	Nerve_Tibial	1256	0.00496079	0.459123	0.00111584	0.102839	0.431961	0.807705	FALSE	rs7599012	0.9686	0.3524	21257	0.000453048	0.0393642	0.988801	-2.24518	0.343078	0.3524	532	0.00411828	0.948101	0.845284	-0.553171	-2.79835	6.99514e-09	FALSE	FALSE
GPR1	rs114670539	ENSG00000228577	ENSG00000228577.1	Nerve_Tibial	1256	0.00496079	0.459123	0.00111584	0.102839	0.431961	0.807705	FALSE	rs7562707	0.6941	0.2532	21259	0.000546736	0.393297	0.986516	-2.07682	0.570283	0.2532	532	0.00497039	0.567635	0.819064	-0.72285	-2.79967	6.98592e-09	FALSE	FALSE
GPR1	rs114670539	ENSG00000228577	ENSG00000228577.1	Nerve_Tibial	1256	0.00496079	0.459123	0.00111584	0.102839	0.431961	0.807705	FALSE	rs7558619	0.4463	0.4863	21257	0.000413878	0.761598	0.989759	-2.00363	0.522361	0.4863	532	0.00376222	0.63971	0.856744	-0.796258	-2.79989	6.9844e-09	FALSE	FALSE
GPR1	rs114670539	ENSG00000228577	ENSG00000228577.1	Nerve_Tibial	1256	0.00496079	0.459123	0.00111584	0.102839	0.431961	0.807705	FALSE	rs7584715	0.6838	0.6721	21259	0.000469105	0.407283	0.988408	-2.14675	0.429837	0.6721	532	0.00426465	0.789471	0.840661	-0.656384	-2.80314	6.96175e-09	FALSE	FALSE
GPR1	rs114670539	ENSG00000228577	ENSG00000228577.1	Nerve_Tibial	1256	0.00496079	0.459123	0.00111584	0.102839	0.431961	0.807705	FALSE	rs6435324	0.4651	0.5178	20269	0.000434277	0.730475	0.98926	-2.00294	0.528117	0.5178	532	0.00376417	0.630883	0.85668	-0.800854	-2.8038	6.95717e-09	FALSE	FALSE
GPR1	rs114670539	ENSG00000228577	ENSG00000228577.1	Nerve_Tibial	1256	0.00496079	0.459123	0.00111584	0.102839	0.431961	0.807705	FALSE	rs28532360	0.703	0.4309	21253	0.0004217	0.381274	0.989567	-2.20949	0.353717	0.4309	532	0.0038326	0.927404	0.854454	-0.596184	-2.80567	6.94414e-09	FALSE	FALSE
GPR1	rs114670539	ENSG00000228577	ENSG00000228577.1	Nerve_Tibial	1256	0.00496079	0.459123	0.00111584	0.102839	0.431961	0.807705	FALSE	rs1035161	0.7068	0.5662	21250	0.000421085	0.376157	0.989583	-2.21213	0.353717	0.5662	532	0.00382648	0.927404	0.854653	-0.596782	-2.80891	6.92171e-09	FALSE	FALSE
GPR1	rs114670539	ENSG00000228577	ENSG00000228577.1	Nerve_Tibial	1256	0.00496079	0.459123	0.00111584	0.102839	0.431961	0.807705	FALSE	rs7600302	0.4594	0.2877	21265	0.000504337	0.739835	0.987549	-1.92269	0.989384	0.2877	532	0.00458623	0.0133056	0.83068	-0.88791	-2.8106	6.91e-09	FALSE	FALSE
GPR1	rs114670539	ENSG00000228577	ENSG00000228577.1	Nerve_Tibial	1256	0.00496079	0.459123	0.00111584	0.102839	0.431961	0.807705	FALSE	rs13011260	0.7037	0.5051	21263	0.000413494	0.380331	0.989768	-2.21955	0.346524	0.5051	532	0.00375979	0.941353	0.856823	-0.592203	-2.81176	6.90203e-09	FALSE	FALSE
GPR1	rs114670539	ENSG00000228577	ENSG00000228577.1	Nerve_Tibial	1256	0.00496079	0.459123	0.00111584	0.102839	0.431961	0.807705	FALSE	rs569308363	0.7037	0.5051	21263	0.000413494	0.380331	0.989768	-2.21955	0.346524	0.5051	532	0.00375979	0.941353	0.856823	-0.592203	-2.81176	6.90203e-09	FALSE	FALSE
GPR1	rs114670539	ENSG00000228577	ENSG00000228577.1	Nerve_Tibial	1256	0.00496079	0.459123	0.00111584	0.102839	0.431961	0.807705	FALSE	rs375281662	0.7183	0.4331	21251	0.000421225	0.360732	0.989579	-2.21759	0.353717	0.4331	532	0.00382793	0.927404	0.854606	-0.59664	-2.81423	6.885e-09	FALSE	FALSE
GPR1	rs114670539	ENSG00000228577	ENSG00000228577.1	Nerve_Tibial	1256	0.00496079	0.459123	0.00111584	0.102839	0.431961	0.807705	FALSE	rs7601686	0.7183	0.4331	21251	0.000421225	0.360732	0.989579	-2.21759	0.353717	0.4331	532	0.00382793	0.927404	0.854606	-0.59664	-2.81423	6.885e-09	FALSE	FALSE
GPR1	rs114670539	ENSG00000228577	ENSG00000228577.1	Nerve_Tibial	1256	0.00496079	0.459123	0.00111584	0.102839	0.431961	0.807705	FALSE	rs11695929	0.7183	0.4332	21251	0.000421203	0.360732	0.98958	-2.21761	0.353717	0.4332	532	0.00382772	0.927404	0.854613	-0.59666	-2.81427	6.88467e-09	FALSE	FALSE
GPR1	rs114670539	ENSG00000228577	ENSG00000228577.1	Nerve_Tibial	1256	0.00496079	0.459123	0.00111584	0.102839	0.431961	0.807705	FALSE	rs2884630	0.4556	0.4755	21258	0.000414544	0.746112	0.989743	-2.0144	0.528117	0.4755	532	0.00376845	0.630883	0.856541	-0.800395	-2.81479	6.88109e-09	FALSE	FALSE
GPR1	rs114670539	ENSG00000228577	ENSG00000228577.1	Nerve_Tibial	1256	0.00496079	0.459123	0.00111584	0.102839	0.431961	0.807705	FALSE	rs7559675	0.7106	0.5669	21251	0.000421225	0.37105	0.989579	-2.21385	0.356877	0.5669	532	0.00382793	0.921332	0.854606	-0.601436	-2.81529	6.8777e-09	FALSE	FALSE
GPR1	rs114670539	ENSG00000228577	ENSG00000228577.1	Nerve_Tibial	1256	0.00496079	0.459123	0.00111584	0.102839	0.431961	0.807705	FALSE	rs12694042	0.7022	0.5451	21260	0.000416901	0.382352	0.989685	-2.21473	0.354393	0.5451	532	0.00379024	0.926102	0.855831	-0.601377	-2.81611	6.87203e-09	FALSE	FALSE
GPR1	rs114670539	ENSG00000228577	ENSG00000228577.1	Nerve_Tibial	1256	0.00496079	0.459123	0.00111584	0.102839	0.431961	0.807705	FALSE	rs6730581	0.6406	0.3279	21259	0.000469105	0.46686	0.988408	-2.12102	0.467734	0.3279	532	0.00426465	0.726171	0.840661	-0.696711	-2.81773	6.86092e-09	FALSE	FALSE
GPR1	rs114670539	ENSG00000228577	ENSG00000228577.1	Nerve_Tibial	1256	0.00496079	0.459123	0.00111584	0.102839	0.431961	0.807705	FALSE	rs4675584	0.9193	0.2137	21277	0.000614731	0.101316	0.984864	-2.0903	0.664729	0.2137	532	0.00559327	0.433393	0.800904	-0.731766	-2.82206	6.83125e-09	FALSE	FALSE
GPR1	rs114670539	ENSG00000228577	ENSG00000228577.1	Nerve_Tibial	1256	0.00496079	0.459123	0.00111584	0.102839	0.431961	0.807705	FALSE	rs1403989795	0.5341	0.4814	21259	0.000414102	0.62176	0.989754	-2.0991	0.446564	0.4814	532	0.00376461	0.761156	0.856666	-0.723131	-2.82223	6.8301e-09	FALSE	FALSE
GPR1	rs114670539	ENSG00000228577	ENSG00000228577.1	Nerve_Tibial	1256	0.00496079	0.459123	0.00111584	0.102839	0.431961	0.807705	FALSE	rs6757501	0.5341	0.4814	21259	0.000414102	0.62176	0.989754	-2.0991	0.446564	0.4814	532	0.00376461	0.761156	0.856666	-0.723131	-2.82223	6.8301e-09	FALSE	FALSE
GPR1	rs114670539	ENSG00000228577	ENSG00000228577.1	Nerve_Tibial	1256	0.00496079	0.459123	0.00111584	0.102839	0.431961	0.807705	FALSE	rs1861720	0.7277	0.2527	20992	0.000554414	0.348187	0.986329	-2.08646	0.596287	0.2527	532	0.00497689	0.529748	0.81887	-0.739369	-2.82582	6.8056e-09	FALSE	FALSE
GPR1	rs114670539	ENSG00000228577	ENSG00000228577.1	Nerve_Tibial	1256	0.00496079	0.459123	0.00111584	0.102839	0.431961	0.807705	FALSE	rs4675566	0.775	0.7671	21274	0.000578253	0.285841	0.98575	-2.08522	0.639712	0.7671	532	0.00526062	0.468102	0.810501	-0.742887	-2.8281	6.7901e-09	FALSE	FALSE
GPR1	rs114670539	ENSG00000228577	ENSG00000228577.1	Nerve_Tibial	1256	0.00496079	0.459123	0.00111584	0.102839	0.431961	0.807705	FALSE	rs4383316	0.7124	0.6766	21258	0.000472492	0.368635	0.988326	-2.15803	0.445206	0.6766	532	0.00429523	0.763432	0.839702	-0.670659	-2.82868	6.78616e-09	FALSE	FALSE
GPR1	rs114670539	ENSG00000228577	ENSG00000228577.1	Nerve_Tibial	1256	0.00496079	0.459123	0.00111584	0.102839	0.431961	0.807705	FALSE	rs62195400	0.9906	0.2016	21289	0.00064139	0.0117814	0.984218	-2.07438	0.765995	0.2016	532	0.00583912	0.297618	0.793956	-0.754669	-2.82905	6.78366e-09	FALSE	FALSE
GPR1	rs114670539	ENSG00000228577	ENSG00000228577.1	Nerve_Tibial	1256	0.00496079	0.459123	0.00111584	0.102839	0.431961	0.807705	FALSE	rs10197152	0.7176	0.7499	21273	0.000550862	0.361668	0.986416	-2.0849	0.612579	0.7499	532	0.0050112	0.506396	0.817849	-0.746596	-2.8315	6.76711e-09	FALSE	FALSE
GPR1	rs114670539	ENSG00000228577	ENSG00000228577.1	Nerve_Tibial	1256	0.00496079	0.459123	0.00111584	0.102839	0.431961	0.807705	FALSE	rs10186189	0.721	0.7499	21273	0.000550862	0.357123	0.986416	-2.08651	0.612579	0.7499	532	0.0050112	0.506396	0.817849	-0.746596	-2.83311	6.75621e-09	FALSE	FALSE
GPR1	rs114670539	ENSG00000228577	ENSG00000228577.1	Nerve_Tibial	1256	0.00496079	0.459123	0.00111584	0.102839	0.431961	0.807705	FALSE	rs6757928	0.4249	0.5196	20258	0.00043463	0.797949	0.989251	-1.95153	0.650428	0.5196	532	0.00376518	0.453168	0.856647	-0.883263	-2.8348	6.74481e-09	FALSE	FALSE
GPR1	rs114670539	ENSG00000228577	ENSG00000228577.1	Nerve_Tibial	1256	0.00496079	0.459123	0.00111584	0.102839	0.431961	0.807705	FALSE	rs10166832	0.6121	0.3758	21261	0.000440681	0.507078	0.989103	-2.13247	0.452944	0.3758	532	0.00400662	0.750516	0.848845	-0.705657	-2.83813	6.72237e-09	FALSE	FALSE
GPR1	rs114670539	ENSG00000228577	ENSG00000228577.1	Nerve_Tibial	1256	0.00496079	0.459123	0.00111584	0.102839	0.431961	0.807705	FALSE	rs13408358	0.8986	0.6375	21259	0.00044736	0.12743	0.98894	-2.24417	0.368013	0.6375	532	0.00406696	0.900202	0.846917	-0.595231	-2.8394	6.71385e-09	FALSE	FALSE
GPR1	rs114670539	ENSG00000228577	ENSG00000228577.1	Nerve_Tibial	1256	0.00496079	0.459123	0.00111584	0.102839	0.431961	0.807705	FALSE	rs10179924	0.6039	0.5544	20256	0.000439204	0.5188	0.989139	-2.12818	0.440355	0.5544	532	0.00380443	0.771594	0.855369	-0.71216	-2.84034	6.70752e-09	FALSE	FALSE
GPR1	rs114670539	ENSG00000228577	ENSG00000228577.1	Nerve_Tibial	1256	0.00496079	0.459123	0.00111584	0.102839	0.431961	0.807705	FALSE	rs1564163	0.4787	0.5184	21258	0.000414109	0.708395	0.989753	-2.04206	0.528117	0.5184	532	0.0037645	0.630883	0.85667	-0.800819	-2.84288	6.69051e-09	FALSE	FALSE
GPR1	rs114670539	ENSG00000228577	ENSG00000228577.1	Nerve_Tibial	1256	0.00496079	0.459123	0.00111584	0.102839	0.431961	0.807705	FALSE	rs2359127	0.4787	0.4816	21258	0.000414109	0.708395	0.989753	-2.04206	0.528117	0.4816	532	0.0037645	0.630883	0.85667	-0.800819	-2.84288	6.69051e-09	FALSE	FALSE
GPR1	rs114670539	ENSG00000228577	ENSG00000228577.1	Nerve_Tibial	1256	0.00496079	0.459123	0.00111584	0.102839	0.431961	0.807705	FALSE	rs10190970	0.4819	0.5187	21257	0.000414147	0.70325	0.989752	-2.04561	0.528117	0.5187	532	0.00376466	0.630883	0.856664	-0.800801	-2.84641	6.66692e-09	FALSE	FALSE
GPR1	rs114670539	ENSG00000228577	ENSG00000228577.1	Nerve_Tibial	1256	0.00496079	0.459123	0.00111584	0.102839	0.431961	0.807705	FALSE	rs2045858	0.4819	0.4816	21258	0.000414109	0.70325	0.989753	-2.04566	0.528117	0.4816	532	0.0037645	0.630883	0.85667	-0.800819	-2.84647	6.6665e-09	FALSE	FALSE
GPR1	rs114670539	ENSG00000228577	ENSG00000228577.1	Nerve_Tibial	1256	0.00496079	0.459123	0.00111584	0.102839	0.431961	0.807705	FALSE	rs13412351	0.686	0.749	21272	0.000549572	0.404289	0.986447	-2.06995	0.669368	0.749	532	0.00499923	0.427016	0.818205	-0.777841	-2.84779	6.65772e-09	FALSE	FALSE
GPR1	rs114670539	ENSG00000228577	ENSG00000228577.1	Nerve_Tibial	1256	0.00496079	0.459123	0.00111584	0.102839	0.431961	0.807705	FALSE	rs4675577	0.4778	0.4618	20261	0.000436446	0.709845	0.989207	-2.01519	0.588068	0.4618	532	0.00378147	0.541638	0.856116	-0.843795	-2.85899	6.58362e-09	FALSE	FALSE
GPR1	rs114670539	ENSG00000228577	ENSG00000228577.1	Nerve_Tibial	1256	0.00496079	0.459123	0.00111584	0.102839	0.431961	0.807705	FALSE	rs11690077	0.7145	0.4332	21251	0.000421203	0.365819	0.98958	-2.21578	0.389157	0.4332	532	0.00382772	0.861147	0.854613	-0.647297	-2.86308	6.55671e-09	FALSE	FALSE
GPR1	rs114670539	ENSG00000228577	ENSG00000228577.1	Nerve_Tibial	1256	0.00496079	0.459123	0.00111584	0.102839	0.431961	0.807705	FALSE	rs13396007	0.721	0.2502	21272	0.000550741	0.357123	0.986418	-2.08662	0.669193	0.2502	532	0.00500986	0.427256	0.817889	-0.776916	-2.86354	6.55373e-09	FALSE	FALSE
GPR1	rs114670539	ENSG00000228577	ENSG00000228577.1	Nerve_Tibial	1256	0.00496079	0.459123	0.00111584	0.102839	0.431961	0.807705	FALSE	rs12997136	0.5294	0.3745	21261	0.000441292	0.628922	0.989088	-2.06334	0.560402	0.3745	532	0.00401217	0.582245	0.848667	-0.800283	-2.86362	6.55318e-09	FALSE	FALSE
GPR1	rs114670539	ENSG00000228577	ENSG00000228577.1	Nerve_Tibial	1256	0.00496079	0.459123	0.00111584	0.102839	0.431961	0.807705	FALSE	rs6714031	0.5006	0.5196	20978	0.000419713	0.673546	0.989616	-2.05927	0.532757	0.5196	532	0.00376518	0.623803	0.856647	-0.80455	-2.86382	6.55184e-09	FALSE	FALSE
GPR1	rs114670539	ENSG00000228577	ENSG00000228577.1	Nerve_Tibial	1256	0.00496079	0.459123	0.00111584	0.102839	0.431961	0.807705	FALSE	rs4569462	0.726	0.4331	21251	0.000421225	0.350451	0.989579	-2.2212	0.385858	0.4331	532	0.00382793	0.867153	0.854606	-0.642841	-2.86404	6.5504e-09	FALSE	FALSE
GPR1	rs114670539	ENSG00000228577	ENSG00000228577.1	Nerve_Tibial	1256	0.00496079	0.459123	0.00111584	0.102839	0.431961	0.807705	FALSE	rs1801318	0.8326	0.6737	20901	0.000478341	0.211368	0.988183	-2.19702	0.445206	0.6737	532	0.00427538	0.763432	0.840324	-0.672423	-2.86945	6.5151e-09	FALSE	FALSE
GPR1	rs114670539	ENSG00000228577	ENSG00000228577.1	Nerve_Tibial	1256	0.00496079	0.459123	0.00111584	0.102839	0.431961	0.807705	FALSE	rs12620907	0.5039	0.5213	21256	0.000414339	0.668366	0.989748	-2.06906	0.528117	0.5213	532	0.00376623	0.630883	0.856613	-0.800633	-2.86969	6.5135e-09	FALSE	FALSE
GPR1	rs114670539	ENSG00000228577	ENSG00000228577.1	Nerve_Tibial	1256	0.00496079	0.459123	0.00111584	0.102839	0.431961	0.807705	FALSE	rs11694752	0.726	0.5675	21250	0.000421384	0.350451	0.989575	-2.22102	0.394846	0.5675	532	0.00382919	0.850862	0.854565	-0.654675	-2.87569	6.47454e-09	FALSE	FALSE
GPR1	rs114670539	ENSG00000228577	ENSG00000228577.1	Nerve_Tibial	1256	0.00496079	0.459123	0.00111584	0.102839	0.431961	0.807705	FALSE	rs7597393	0.4494	0.4777	21256	0.000414411	0.756416	0.989746	-2.00689	0.626447	0.4777	532	0.00376689	0.486734	0.856592	-0.869562	-2.87645	6.46961e-09	FALSE	FALSE
GPR1	rs114670539	ENSG00000228577	ENSG00000228577.1	Nerve_Tibial	1256	0.00496079	0.459123	0.00111584	0.102839	0.431961	0.807705	FALSE	rs13384308	0.9452	0.7757	21278	0.000593656	0.0687357	0.985376	-2.11021	0.72023	0.7757	532	0.00540176	0.358151	0.806401	-0.769263	-2.87947	6.45014e-09	FALSE	FALSE
GPR1	rs114670539	ENSG00000228577	ENSG00000228577.1	Nerve_Tibial	1256	0.00496079	0.459123	0.00111584	0.102839	0.431961	0.807705	FALSE	rs7584011	0.9573	0.6862	21258	0.000480134	0.0535421	0.988139	-2.21583	0.445206	0.6862	532	0.0043647	0.763432	0.83753	-0.664564	-2.8804	6.44415e-09	FALSE	FALSE
GPR1	rs114670539	ENSG00000228577	ENSG00000228577.1	Nerve_Tibial	1256	0.00496079	0.459123	0.00111584	0.102839	0.431961	0.807705	FALSE	rs1833217	0.9512	0.4363	21258	0.000420371	0.0611999	0.9896	-2.28112	0.355202	0.4363	532	0.00382142	0.924546	0.854817	-0.599537	-2.88066	6.44246e-09	FALSE	FALSE
GPR1	rs114670539	ENSG00000228577	ENSG00000228577.1	Nerve_Tibial	1256	0.00496079	0.459123	0.00111584	0.102839	0.431961	0.807705	FALSE	rs10166505	0.4852	0.5181	21257	0.00041411	0.697964	0.989753	-2.04932	0.57412	0.5181	532	0.00376433	0.561994	0.856675	-0.836036	-2.88536	6.41228e-09	FALSE	FALSE
GPR1	rs114670539	ENSG00000228577	ENSG00000228577.1	Nerve_Tibial	1256	0.00496079	0.459123	0.00111584	0.102839	0.431961	0.807705	FALSE	rs11676076	0.5529	0.3744	21261	0.000441339	0.59342	0.989087	-2.08474	0.561706	0.3744	532	0.0040126	0.580309	0.848653	-0.801195	-2.88594	6.40853e-09	FALSE	FALSE
GPR1	rs114670539	ENSG00000228577	ENSG00000228577.1	Nerve_Tibial	1256	0.00496079	0.459123	0.00111584	0.102839	0.431961	0.807705	FALSE	rs62195409	0.7943	0.22	21285	0.000601724	0.260731	0.98518	-2.0724	0.955834	0.22	532	0.00547698	0.0553822	0.804233	-0.814181	-2.88658	6.40445e-09	FALSE	FALSE
GPR1	rs114670539	ENSG00000228577	ENSG00000228577.1	Nerve_Tibial	1256	0.00496079	0.459123	0.00111584	0.102839	0.431961	0.807705	FALSE	rs7585395	0.5183	0.4897	21252	0.000413841	0.645968	0.98976	-2.08422	0.531696	0.4897	532	0.00376099	0.625419	0.856784	-0.804136	-2.88836	6.39305e-09	FALSE	FALSE
GPR1	rs114670539	ENSG00000228577	ENSG00000228577.1	Nerve_Tibial	1256	0.00496079	0.459123	0.00111584	0.102839	0.431961	0.807705	FALSE	rs62197968	0.473	0.4485	21247	0.000418199	0.717606	0.989653	-2.03072	0.616218	0.4485	532	0.00379971	0.501218	0.855523	-0.859855	-2.89058	6.37887e-09	FALSE	FALSE
GPR1	rs114670539	ENSG00000228577	ENSG00000228577.1	Nerve_Tibial	1256	0.00496079	0.459123	0.00111584	0.102839	0.431961	0.807705	FALSE	rs752919	0.6354	0.4801	20902	0.000421259	0.47414	0.989578	-2.1707	0.446564	0.4801	532	0.00376536	0.761156	0.856642	-0.723052	-2.89375	6.35867e-09	FALSE	FALSE
GPR1	rs114670539	ENSG00000228577	ENSG00000228577.1	Nerve_Tibial	1256	0.00496079	0.459123	0.00111584	0.102839	0.431961	0.807705	FALSE	rs2058706	0.8983	0.6718	20903	0.000476872	0.127809	0.988219	-2.21255	0.453029	0.6718	532	0.00426265	0.750375	0.840724	-0.681868	-2.89442	6.35444e-09	FALSE	FALSE
GPR1	rs114670539	ENSG00000228577	ENSG00000228577.1	Nerve_Tibial	1256	0.00496079	0.459123	0.00111584	0.102839	0.431961	0.807705	FALSE	rs3770987	0.494	0.4803	21257	0.000414211	0.683961	0.989751	-2.05878	0.575876	0.4803	532	0.00376524	0.559419	0.856645	-0.837174	-2.89595	6.3447e-09	FALSE	FALSE
GPR1	rs114670539	ENSG00000228577	ENSG00000228577.1	Nerve_Tibial	1256	0.00496079	0.459123	0.00111584	0.102839	0.431961	0.807705	FALSE	rs6435322	0.8354	0.2198	21287	0.000602061	0.207781	0.985172	-2.08434	0.957417	0.2198	532	0.00548056	0.0533952	0.80413	-0.814005	-2.89835	6.32951e-09	FALSE	FALSE
GPR1	rs114670539	ENSG00000228577	ENSG00000228577.1	Nerve_Tibial	1256	0.00496079	0.459123	0.00111584	0.102839	0.431961	0.807705	FALSE	rs3732082	0.7089	0.3735	20905	0.00044929	0.373334	0.988893	-2.18115	0.465352	0.3735	532	0.00401649	0.730062	0.848529	-0.71755	-2.8987	6.32726e-09	FALSE	FALSE
GPR1	rs114670539	ENSG00000228577	ENSG00000228577.1	Nerve_Tibial	1256	0.00496079	0.459123	0.00111584	0.102839	0.431961	0.807705	FALSE	rs11688419	0.5395	0.6233	21263	0.000440222	0.613569	0.989114	-2.07397	0.594593	0.6233	532	0.00400282	0.532192	0.848966	-0.824901	-2.89887	6.32622e-09	FALSE	FALSE
GPR1	rs114670539	ENSG00000228577	ENSG00000228577.1	Nerve_Tibial	1256	0.00496079	0.459123	0.00111584	0.102839	0.431961	0.807705	FALSE	rs7371305	0.7106	0.4335	21251	0.000421134	0.37105	0.989581	-2.21396	0.419584	0.4335	532	0.0038271	0.807143	0.854633	-0.685858	-2.89981	6.32023e-09	FALSE	FALSE
GPR1	rs114670539	ENSG00000228577	ENSG00000228577.1	Nerve_Tibial	1256	0.00496079	0.459123	0.00111584	0.102839	0.431961	0.807705	FALSE	rs888085	0.5341	0.4822	21258	0.000414073	0.62176	0.989754	-2.09913	0.528117	0.4822	532	0.00376417	0.630883	0.85668	-0.800854	-2.89999	6.31914e-09	FALSE	FALSE
GPR1	rs114670539	ENSG00000228577	ENSG00000228577.1	Nerve_Tibial	1256	0.00496079	0.459123	0.00111584	0.102839	0.431961	0.807705	FALSE	rs74434002	0.552	0.4047	21253	0.000429239	0.594766	0.989383	-2.09765	0.548804	0.4047	532	0.00390112	0.599553	0.852237	-0.802897	-2.90055	6.31559e-09	FALSE	FALSE
GPR1	rs114670539	ENSG00000228577	ENSG00000228577.1	Nerve_Tibial	1256	0.00496079	0.459123	0.00111584	0.102839	0.431961	0.807705	FALSE	rs10490682	0.7345	0.25	21272	0.000551035	0.339146	0.986411	-2.09253	0.746981	0.25	532	0.00501253	0.322623	0.817809	-0.808789	-2.90132	6.31072e-09	FALSE	FALSE
GPR1	rs114670539	ENSG00000228577	ENSG00000228577.1	Nerve_Tibial	1256	0.00496079	0.459123	0.00111584	0.102839	0.431961	0.807705	FALSE	rs13385431	0.4852	0.5406	21249	0.000416469	0.697964	0.989696	-2.04652	0.616218	0.5406	532	0.00378435	0.501218	0.856023	-0.861525	-2.90805	6.2684e-09	FALSE	FALSE
GPR1	rs114670539	ENSG00000228577	ENSG00000228577.1	Nerve_Tibial	1256	0.00496079	0.459123	0.00111584	0.102839	0.431961	0.807705	FALSE	rs4147726	0.4754	0.4814	21257	0.000414141	0.713721	0.989753	-2.03828	0.626447	0.4814	532	0.00376461	0.486734	0.856666	-0.869813	-2.90809	6.26815e-09	FALSE	FALSE
GPR1	rs114670539	ENSG00000228577	ENSG00000228577.1	Nerve_Tibial	1256	0.00496079	0.459123	0.00111584	0.102839	0.431961	0.807705	FALSE	rs11680136	0.673	0.3193	21262	0.000475587	0.422034	0.98825	-2.13394	0.568039	0.3193	532	0.00432418	0.570942	0.838795	-0.775828	-2.90977	6.25762e-09	FALSE	FALSE
GPR1	rs114670539	ENSG00000228577	ENSG00000228577.1	Nerve_Tibial	1256	0.00496079	0.459123	0.00111584	0.102839	0.431961	0.807705	FALSE	rs4147721	0.5251	0.5105	21252	0.000413848	0.635504	0.98976	-2.09085	0.550628	0.5105	532	0.00376106	0.596819	0.856782	-0.819104	-2.90995	6.25647e-09	FALSE	FALSE
GPR1	rs114670539	ENSG00000228577	ENSG00000228577.1	Nerve_Tibial	1256	0.00496079	0.459123	0.00111584	0.102839	0.431961	0.807705	FALSE	rs4147727	0.5834	0.5188	19913	0.000442106	0.548425	0.989068	-2.1093	0.528117	0.5188	532	0.00376472	0.630883	0.856662	-0.800795	-2.91009	6.2556e-09	FALSE	FALSE
GPR1	rs114670539	ENSG00000228577	ENSG00000228577.1	Nerve_Tibial	1256	0.00496079	0.459123	0.00111584	0.102839	0.431961	0.807705	FALSE	rs12694036	1	0.7767	20662	0.000613302	0	0.984899	-2.0965	0.967197	0.7767	532	0.00541896	0.0411241	0.805904	-0.819019	-2.91552	6.22177e-09	FALSE	FALSE
GPR1	rs114670539	ENSG00000228577	ENSG00000228577.1	Nerve_Tibial	1256	0.00496079	0.459123	0.00111584	0.102839	0.431961	0.807705	FALSE	rs62195440	0.7873	0.2325	21289	0.000578538	0.269818	0.985743	-2.08936	0.955956	0.2325	532	0.00526692	0.055229	0.810317	-0.829964	-2.91933	6.1981e-09	FALSE	FALSE
GPR1	rs114670539	ENSG00000228577	ENSG00000228577.1	Nerve_Tibial	1256	0.00496079	0.459123	0.00111584	0.102839	0.431961	0.807705	FALSE	rs13029813	0.5294	0.6232	21263	0.000440175	0.628922	0.989115	-2.06458	0.645517	0.6232	532	0.0040024	0.459999	0.84898	-0.855349	-2.91993	6.19434e-09	FALSE	FALSE
GPR1	rs114670539	ENSG00000228577	ENSG00000228577.1	Nerve_Tibial	1256	0.00496079	0.459123	0.00111584	0.102839	0.431961	0.807705	FALSE	rs13029823	0.5294	0.6232	21263	0.000440175	0.628922	0.989115	-2.06458	0.645517	0.6232	532	0.0040024	0.459999	0.84898	-0.855349	-2.91993	6.19434e-09	FALSE	FALSE
GPR1	rs114670539	ENSG00000228577	ENSG00000228577.1	Nerve_Tibial	1256	0.00496079	0.459123	0.00111584	0.102839	0.431961	0.807705	FALSE	rs13394168	0.7207	0.4885	21264	0.00041365	0.357523	0.989765	-2.22769	0.420839	0.4885	532	0.00376139	0.804967	0.856771	-0.694074	-2.92177	6.18299e-09	FALSE	FALSE
GPR1	rs114670539	ENSG00000228577	ENSG00000228577.1	Nerve_Tibial	1256	0.00496079	0.459123	0.00111584	0.102839	0.431961	0.807705	FALSE	rs6435330	0.5457	0.485	21258	0.000413921	0.604216	0.989758	-2.10996	0.543632	0.485	532	0.00376279	0.60733	0.856726	-0.813495	-2.92345	6.17258e-09	FALSE	FALSE
GPR1	rs114670539	ENSG00000228577	ENSG00000228577.1	Nerve_Tibial	1256	0.00496079	0.459123	0.00111584	0.102839	0.431961	0.807705	FALSE	rs4991050	0.5341	0.4812	21259	0.000414114	0.62176	0.989753	-2.09908	0.559264	0.4812	532	0.00376472	0.583935	0.856662	-0.825224	-2.92431	6.1673e-09	FALSE	FALSE
GPR1	rs114670539	ENSG00000228577	ENSG00000228577.1	Nerve_Tibial	1256	0.00496079	0.459123	0.00111584	0.102839	0.431961	0.807705	FALSE	rs929646	0.5341	0.4817	21259	0.000414083	0.62176	0.989754	-2.09912	0.559264	0.4817	532	0.00376444	0.583935	0.856672	-0.825254	-2.92438	6.16689e-09	FALSE	FALSE
GPR1	rs114670539	ENSG00000228577	ENSG00000228577.1	Nerve_Tibial	1256	0.00496079	0.459123	0.00111584	0.102839	0.431961	0.807705	FALSE	rs35254836	0.5723	0.5222	21256	0.000414404	0.564667	0.989746	-2.13226	0.528117	0.5222	532	0.00376682	0.630883	0.856594	-0.800569	-2.93283	6.11498e-09	FALSE	FALSE
GPR1	rs114670539	ENSG00000228577	ENSG00000228577.1	Nerve_Tibial	1256	0.00496079	0.459123	0.00111584	0.102839	0.431961	0.807705	FALSE	rs4147720	0.5638	0.5196	20901	0.000421259	0.577206	0.989578	-2.11708	0.550428	0.5196	532	0.00376518	0.597119	0.856647	-0.818505	-2.93559	6.09813e-09	FALSE	FALSE
GPR1	rs114670539	ENSG00000228577	ENSG00000228577.1	Nerve_Tibial	1256	0.00496079	0.459123	0.00111584	0.102839	0.431961	0.807705	FALSE	rs6435321	0.6146	0.2855	21270	0.000506539	0.503518	0.987495	-2.06563	0.861255	0.2855	532	0.00460734	0.174777	0.830034	-0.8734	-2.93903	6.07719e-09	FALSE	FALSE
GPR1	rs114670539	ENSG00000228577	ENSG00000228577.1	Nerve_Tibial	1256	0.00496079	0.459123	0.00111584	0.102839	0.431961	0.807705	FALSE	rs7596936	0.6099	0.5151	21263	0.000413828	0.510216	0.98976	-2.16191	0.501899	0.5151	532	0.00376283	0.671505	0.856724	-0.778335	-2.94025	6.06979e-09	FALSE	FALSE
GPR1	rs114670539	ENSG00000228577	ENSG00000228577.1	Nerve_Tibial	1256	0.00496079	0.459123	0.00111584	0.102839	0.431961	0.807705	FALSE	rs7590970	0.5808	0.4849	21258	0.000413926	0.552217	0.989758	-2.13971	0.528117	0.4849	532	0.00376283	0.630883	0.856724	-0.800998	-2.94071	6.06698e-09	FALSE	FALSE
GPR1	rs114670539	ENSG00000228577	ENSG00000228577.1	Nerve_Tibial	1256	0.00496079	0.459123	0.00111584	0.102839	0.431961	0.807705	FALSE	rs10178430	0.5666	0.4857	21260	0.000413848	0.573066	0.98976	-2.12819	0.546651	0.4857	532	0.00376248	0.602786	0.856736	-0.815884	-2.94408	6.04658e-09	FALSE	FALSE
GPR1	rs114670539	ENSG00000228577	ENSG00000228577.1	Nerve_Tibial	1256	0.00496079	0.459123	0.00111584	0.102839	0.431961	0.807705	FALSE	rs6730665	0.495	0.5179	21257	0.000414098	0.682378	0.989754	-2.05998	0.657933	0.5179	532	0.00376422	0.442769	0.856679	-0.88736	-2.94734	6.02688e-09	FALSE	FALSE
GPR1	rs114670539	ENSG00000228577	ENSG00000228577.1	Nerve_Tibial	1256	0.00496079	0.459123	0.00111584	0.102839	0.431961	0.807705	FALSE	rs12476800	0.5702	0.4857	21258	0.000413887	0.567757	0.989759	-2.13114	0.548362	0.4857	532	0.00376248	0.600216	0.856736	-0.817208	-2.94835	6.02078e-09	FALSE	FALSE
GPR1	rs114670539	ENSG00000228577	ENSG00000228577.1	Nerve_Tibial	1256	0.00496079	0.459123	0.00111584	0.102839	0.431961	0.807705	FALSE	rs1053517	0.6044	0.5194	20902	0.000421226	0.518084	0.989579	-2.14916	0.528117	0.5194	532	0.00376507	0.630883	0.856651	-0.800758	-2.94992	6.01134e-09	FALSE	FALSE
GPR1	rs114670539	ENSG00000228577	ENSG00000228577.1	Nerve_Tibial	1256	0.00496079	0.459123	0.00111584	0.102839	0.431961	0.807705	FALSE	rs11683152	0.5632	0.623	21263	0.000440083	0.578095	0.989118	-2.09503	0.649174	0.623	532	0.00400156	0.45491	0.849007	-0.857412	-2.95244	5.99622e-09	FALSE	FALSE
GPR1	rs114670539	ENSG00000228577	ENSG00000228577.1	Nerve_Tibial	1256	0.00496079	0.459123	0.00111584	0.102839	0.431961	0.807705	FALSE	rs12464101	0.4819	0.5184	21257	0.000414129	0.70325	0.989753	-2.04563	0.69811	0.5184	532	0.0037645	0.387873	0.85667	-0.906861	-2.95249	5.9959e-09	FALSE	FALSE
GPR1	rs114670539	ENSG00000228577	ENSG00000228577.1	Nerve_Tibial	1256	0.00496079	0.459123	0.00111584	0.102839	0.431961	0.807705	FALSE	rs6758114	0.5808	0.5143	21258	0.000413887	0.552217	0.989759	-2.13976	0.548362	0.5143	532	0.00376248	0.600216	0.856736	-0.817208	-2.95697	5.96915e-09	FALSE	FALSE
GPR1	rs114670539	ENSG00000228577	ENSG00000228577.1	Nerve_Tibial	1256	0.00496079	0.459123	0.00111584	0.102839	0.431961	0.807705	FALSE	rs4675578	0.5331	0.4619	21249	0.00041614	0.623281	0.989704	-2.09574	0.616218	0.4619	532	0.00378135	0.501218	0.85612	-0.861852	-2.95759	5.9654e-09	FALSE	FALSE
GPR1	rs114670539	ENSG00000228577	ENSG00000228577.1	Nerve_Tibial	1256	0.00496079	0.459123	0.00111584	0.102839	0.431961	0.807705	FALSE	rs4675580	0.5422	0.4618	21249	0.000416152	0.60949	0.989703	-2.10414	0.616218	0.4618	532	0.00378147	0.501218	0.856116	-0.861839	-2.96598	5.91559e-09	FALSE	FALSE
GPR1	rs114670539	ENSG00000228577	ENSG00000228577.1	Nerve_Tibial	1256	0.00496079	0.459123	0.00111584	0.102839	0.431961	0.807705	FALSE	rs6741160	0.5952	0.4862	21258	0.000413864	0.531316	0.989759	-2.15099	0.548362	0.4862	532	0.00376226	0.600216	0.856743	-0.817231	-2.96822	5.90232e-09	FALSE	FALSE
GPR1	rs114670539	ENSG00000228577	ENSG00000228577.1	Nerve_Tibial	1256	0.00496079	0.459123	0.00111584	0.102839	0.431961	0.807705	FALSE	rs6744180	0.5491	0.4889	21253	0.00041385	0.599109	0.98976	-2.11308	0.607342	0.4889	532	0.00376125	0.513871	0.856776	-0.85855	-2.97163	5.88223e-09	FALSE	FALSE
GPR1	rs114670539	ENSG00000228577	ENSG00000228577.1	Nerve_Tibial	1256	0.00496079	0.459123	0.00111584	0.102839	0.431961	0.807705	FALSE	rs59621362	0.5956	0.4843	21261	0.000413898	0.530739	0.989759	-2.15126	0.559885	0.4843	532	0.00376311	0.583012	0.856715	-0.82586	-2.97712	5.85008e-09	FALSE	FALSE
GPR1	rs114670539	ENSG00000228577	ENSG00000228577.1	Nerve_Tibial	1256	0.00496079	0.459123	0.00111584	0.102839	0.431961	0.807705	FALSE	rs12478671	0.6922	0.513	21261	0.00041377	0.395871	0.989762	-2.21325	0.487712	0.513	532	0.00376194	0.693952	0.856753	-0.765299	-2.97855	5.84167e-09	FALSE	FALSE
GPR1	rs114670539	ENSG00000228577	ENSG00000228577.1	Nerve_Tibial	1256	0.00496079	0.459123	0.00111584	0.102839	0.431961	0.807705	FALSE	rs7606237	0.5262	0.5379	21249	0.000416114	0.633817	0.989704	-2.08922	0.686608	0.5379	532	0.00378112	0.403463	0.856128	-0.899734	-2.98895	5.78124e-09	FALSE	FALSE
GPR1	rs114670539	ENSG00000228577	ENSG00000228577.1	Nerve_Tibial	1256	0.00496079	0.459123	0.00111584	0.102839	0.431961	0.807705	FALSE	rs4675588	0.726	0.4348	20263	0.00044136	0.350451	0.989086	-2.19814	0.524195	0.4348	532	0.00382443	0.636892	0.854719	-0.791193	-2.98933	5.77906e-09	FALSE	FALSE
GPR1	rs114670539	ENSG00000228577	ENSG00000228577.1	Nerve_Tibial	1256	0.00496079	0.459123	0.00111584	0.102839	0.431961	0.807705	FALSE	rs12618490	0.5347	0.3851	19992	0.000464253	0.620847	0.988527	-2.04336	0.979448	0.3851	532	0.00396899	0.025761	0.850051	-0.948449	-2.99181	5.76476e-09	FALSE	FALSE
GPR1	rs114670539	ENSG00000228577	ENSG00000228577.1	Nerve_Tibial	1256	0.00496079	0.459123	0.00111584	0.102839	0.431961	0.807705	FALSE	rs34133956	0.5617	0.4789	21256	0.000414325	0.580318	0.989748	-2.12349	0.626447	0.4789	532	0.00376611	0.486734	0.856617	-0.869648	-2.99313	5.75711e-09	FALSE	FALSE
GPR1	rs114670539	ENSG00000228577	ENSG00000228577.1	Nerve_Tibial	1256	0.00496079	0.459123	0.00111584	0.102839	0.431961	0.807705	FALSE	rs6435332	0.6392	0.4836	21258	0.000413994	0.468818	0.989756	-2.18177	0.548362	0.4836	532	0.00376345	0.600216	0.856704	-0.817103	-2.99887	5.72416e-09	FALSE	FALSE
GPR1	rs114670539	ENSG00000228577	ENSG00000228577.1	Nerve_Tibial	1256	0.00496079	0.459123	0.00111584	0.102839	0.431961	0.807705	FALSE	rs6728554	0.5844	0.4902	21254	0.000413785	0.546969	0.989761	-2.14273	0.607911	0.4902	532	0.00376084	0.513058	0.856789	-0.858952	-3.00169	5.70809e-09	FALSE	FALSE
GPR1	rs114670539	ENSG00000228577	ENSG00000228577.1	Nerve_Tibial	1256	0.00496079	0.459123	0.00111584	0.102839	0.431961	0.807705	FALSE	rs10166836	0.7193	0.4865	21263	0.000413753	0.359394	0.989762	-2.22691	0.504481	0.4865	532	0.00376214	0.667456	0.856747	-0.780731	-3.00764	5.67421e-09	FALSE	FALSE
GPR1	rs114670539	ENSG00000228577	ENSG00000228577.1	Nerve_Tibial	1256	0.00496079	0.459123	0.00111584	0.102839	0.431961	0.807705	FALSE	rs75773775	0.723	0.551	21259	0.000417876	0.354452	0.989661	-2.22375	0.513213	0.551	532	0.00379892	0.653843	0.855548	-0.784527	-3.00828	5.67058e-09	FALSE	FALSE
GPR1	rs114670539	ENSG00000228577	ENSG00000228577.1	Nerve_Tibial	1256	0.00496079	0.459123	0.00111584	0.102839	0.431961	0.807705	FALSE	rs12612850	0.7222	0.4328	21250	0.000421314	0.35552	0.989577	-2.21933	0.524195	0.4328	532	0.00382856	0.636892	0.854585	-0.79076	-3.01009	5.66033e-09	FALSE	FALSE
GPR1	rs114670539	ENSG00000228577	ENSG00000228577.1	Nerve_Tibial	1256	0.00496079	0.459123	0.00111584	0.102839	0.431961	0.807705	FALSE	rs60132122	0.6169	0.3206	21263	0.000474542	0.500249	0.988276	-2.09938	0.972521	0.3206	532	0.00431489	0.0344466	0.839086	-0.912945	-3.01233	5.64767e-09	FALSE	FALSE
GPR1	rs114670539	ENSG00000228577	ENSG00000228577.1	Nerve_Tibial	1256	0.00496079	0.459123	0.00111584	0.102839	0.431961	0.807705	FALSE	rs1127566	0.5737	0.4851	21258	0.000413916	0.562611	0.989758	-2.13399	0.646866	0.4851	532	0.00376274	0.45812	0.856727	-0.881599	-3.01559	5.62928e-09	FALSE	FALSE
GPR1	rs114670539	ENSG00000228577	ENSG00000228577.1	Nerve_Tibial	1256	0.00496079	0.459123	0.00111584	0.102839	0.431961	0.807705	FALSE	rs11689362	0.6226	0.5132	20273	0.000433944	0.492169	0.989268	-2.14744	0.624571	0.5132	532	0.00376202	0.489382	0.856751	-0.86899	-3.01643	5.62455e-09	FALSE	FALSE
GPR1	rs114670539	ENSG00000228577	ENSG00000228577.1	Nerve_Tibial	1256	0.00496079	0.459123	0.00111584	0.102839	0.431961	0.807705	FALSE	rs12694043	0.696	0.513	21261	0.00041377	0.390726	0.989762	-2.21526	0.528563	0.513	532	0.00376194	0.630201	0.856753	-0.801462	-3.01672	5.62293e-09	FALSE	FALSE
GPR1	rs114670539	ENSG00000228577	ENSG00000228577.1	Nerve_Tibial	1256	0.00496079	0.459123	0.00111584	0.102839	0.431961	0.807705	FALSE	rs13010233	0.7363	0.4342	21251	0.000420975	0.336757	0.989585	-2.22615	0.524195	0.4342	532	0.00382565	0.636892	0.85468	-0.791065	-3.01722	5.62012e-09	FALSE	FALSE
GPR1	rs114670539	ENSG00000228577	ENSG00000228577.1	Nerve_Tibial	1256	0.00496079	0.459123	0.00111584	0.102839	0.431961	0.807705	FALSE	rs13415489	0.7363	0.4346	21251	0.000420885	0.336757	0.989587	-2.22626	0.524195	0.4346	532	0.00382484	0.636892	0.854706	-0.791151	-3.01741	5.61904e-09	FALSE	FALSE
GPR1	rs114670539	ENSG00000228577	ENSG00000228577.1	Nerve_Tibial	1256	0.00496079	0.459123	0.00111584	0.102839	0.431961	0.807705	FALSE	rs11689840	0.6999	0.4876	21261	0.000413744	0.385455	0.989762	-2.21731	0.528563	0.4876	532	0.00376171	0.630201	0.856761	-0.801486	-3.0188	5.61125e-09	FALSE	FALSE
GPR1	rs114670539	ENSG00000228577	ENSG00000228577.1	Nerve_Tibial	1256	0.00496079	0.459123	0.00111584	0.102839	0.431961	0.807705	FALSE	rs34209898	0.7377	0.4365	21251	0.000420466	0.334901	0.989598	-2.22737	0.524195	0.4365	532	0.00382103	0.636892	0.85483	-0.791551	-3.01892	5.61056e-09	FALSE	FALSE
GPR1	rs114670539	ENSG00000228577	ENSG00000228577.1	Nerve_Tibial	1256	0.00496079	0.459123	0.00111584	0.102839	0.431961	0.807705	FALSE	rs12694040	0.6063	0.4804	20902	0.000421239	0.515362	0.989579	-2.15054	0.626447	0.4804	532	0.00376518	0.486734	0.856647	-0.86975	-3.02029	5.60288e-09	FALSE	FALSE
GPR1	rs114670539	ENSG00000228577	ENSG00000228577.1	Nerve_Tibial	1256	0.00496079	0.459123	0.00111584	0.102839	0.431961	0.807705	FALSE	rs4147713	0.7246	0.4898	20897	0.000420868	0.352318	0.989588	-2.22097	0.531696	0.4898	532	0.00376096	0.625419	0.856785	-0.804139	-3.02511	5.57592e-09	FALSE	FALSE
GPR1	rs114670539	ENSG00000228577	ENSG00000228577.1	Nerve_Tibial	1256	0.00496079	0.459123	0.00111584	0.102839	0.431961	0.807705	FALSE	rs6435325	0.671	0.4733	21256	0.00041477	0.424776	0.989737	-2.20032	0.560073	0.4733	532	0.00377015	0.582733	0.856485	-0.825238	-3.02556	5.57343e-09	FALSE	FALSE
GPR1	rs114670539	ENSG00000228577	ENSG00000228577.1	Nerve_Tibial	1256	0.00496079	0.459123	0.00111584	0.102839	0.431961	0.807705	FALSE	rs2058705	0.6373	0.487	20273	0.000433935	0.471477	0.989268	-2.15731	0.624571	0.487	532	0.00376194	0.489382	0.856753	-0.868999	-3.02631	5.56924e-09	FALSE	FALSE
GPR1	rs114670539	ENSG00000228577	ENSG00000228577.1	Nerve_Tibial	1256	0.00496079	0.459123	0.00111584	0.102839	0.431961	0.807705	FALSE	rs1044120	0.6991	0.4783	20902	0.000421385	0.386536	0.989575	-2.20786	0.550673	0.4783	532	0.00376649	0.596752	0.856605	-0.818551	-3.02641	5.5687e-09	FALSE	FALSE
GPR1	rs114670539	ENSG00000228577	ENSG00000228577.1	Nerve_Tibial	1256	0.00496079	0.459123	0.00111584	0.102839	0.431961	0.807705	FALSE	rs11686531	0.7207	0.5657	21252	0.000420933	0.357523	0.989586	-2.21907	0.547025	0.5657	532	0.00382545	0.602224	0.854686	-0.809444	-3.02851	5.55699e-09	FALSE	FALSE
GPR1	rs114670539	ENSG00000228577	ENSG00000228577.1	Nerve_Tibial	1256	0.00496079	0.459123	0.00111584	0.102839	0.431961	0.807705	FALSE	rs4147723	0.7246	0.4339	21252	0.000421023	0.352318	0.989584	-2.22079	0.547025	0.4339	532	0.00382627	0.602224	0.85466	-0.809357	-3.03015	5.54791e-09	FALSE	FALSE
GPR1	rs114670539	ENSG00000228577	ENSG00000228577.1	Nerve_Tibial	1256	0.00496079	0.459123	0.00111584	0.102839	0.431961	0.807705	FALSE	rs13391640	0.6988	0.348	21248	0.000455873	0.386941	0.988732	-2.16886	0.689954	0.348	532	0.0041422	0.398917	0.844525	-0.863437	-3.0323	5.53601e-09	FALSE	FALSE
GPR1	rs114670539	ENSG00000228577	ENSG00000228577.1	Nerve_Tibial	1256	0.00496079	0.459123	0.00111584	0.102839	0.431961	0.807705	FALSE	rs13006597	0.799	0.518	21253	0.000414182	0.254642	0.989752	-2.25823	0.497753	0.518	532	0.00376428	0.678029	0.856677	-0.774409	-3.03264	5.53413e-09	FALSE	FALSE
GPR1	rs114670539	ENSG00000228577	ENSG00000228577.1	Nerve_Tibial	1256	0.00496079	0.459123	0.00111584	0.102839	0.431961	0.807705	FALSE	rs4147712	0.7207	0.515	20902	0.000420971	0.357523	0.989585	-2.21902	0.548362	0.515	532	0.00376279	0.600216	0.856726	-0.817175	-3.0362	5.51444e-09	FALSE	FALSE
GPR1	rs114670539	ENSG00000228577	ENSG00000228577.1	Nerve_Tibial	1256	0.00496079	0.459123	0.00111584	0.102839	0.431961	0.807705	FALSE	rs818002	0.9089	0.3172	21263	0.000477241	0.114426	0.98821	-2.21377	0.657035	0.3172	532	0.00433942	0.44401	0.838319	-0.82843	-3.0422	5.48146e-09	FALSE	FALSE
GPR1	rs114670539	ENSG00000228577	ENSG00000228577.1	Nerve_Tibial	1256	0.00496079	0.459123	0.00111584	0.102839	0.431961	0.807705	FALSE	rs34172070	0.6262	0.4781	21258	0.000414343	0.487082	0.989748	-2.17271	0.626447	0.4781	532	0.00376662	0.486734	0.8566	-0.869591	-3.04231	5.48087e-09	FALSE	FALSE
GPR1	rs114670539	ENSG00000228577	ENSG00000228577.1	Nerve_Tibial	1256	0.00496079	0.459123	0.00111584	0.102839	0.431961	0.807705	FALSE	rs12991166	0.696	0.5129	21261	0.000413765	0.390726	0.989762	-2.21526	0.561658	0.5129	532	0.0037619	0.580381	0.856754	-0.827302	-3.04256	5.47946e-09	FALSE	FALSE
GPR1	rs114670539	ENSG00000228577	ENSG00000228577.1	Nerve_Tibial	1256	0.00496079	0.459123	0.00111584	0.102839	0.431961	0.807705	FALSE	rs6435327	0.6097	0.4856	21257	0.000413911	0.510502	0.989758	-2.16167	0.646866	0.4856	532	0.00376252	0.45812	0.856734	-0.881624	-3.04329	5.47547e-09	FALSE	FALSE
GPR1	rs114670539	ENSG00000228577	ENSG00000228577.1	Nerve_Tibial	1256	0.00496079	0.459123	0.00111584	0.102839	0.431961	0.807705	FALSE	rs7589847	0.6097	0.4869	21258	0.000413832	0.510502	0.98976	-2.16176	0.646866	0.4869	532	0.00376198	0.45812	0.856752	-0.881683	-3.04344	5.47463e-09	FALSE	FALSE
GPR1	rs114670539	ENSG00000228577	ENSG00000228577.1	Nerve_Tibial	1256	0.00496079	0.459123	0.00111584	0.102839	0.431961	0.807705	FALSE	rs1382063	0.7533	0.5599	21251	0.000419708	0.314291	0.989616	-2.23488	0.545443	0.5599	532	0.00381414	0.604603	0.855054	-0.809416	-3.0443	5.46998e-09	FALSE	FALSE
GPR1	rs114670539	ENSG00000228577	ENSG00000228577.1	Nerve_Tibial	1256	0.00496079	0.459123	0.00111584	0.102839	0.431961	0.807705	FALSE	rs12694041	0.8096	0.5688	21252	0.000421648	0.240942	0.989569	-2.25275	0.527914	0.5688	532	0.00383195	0.631194	0.854475	-0.793491	-3.04624	5.45934e-09	FALSE	FALSE
GPR1	rs114670539	ENSG00000228577	ENSG00000228577.1	Nerve_Tibial	1256	0.00496079	0.459123	0.00111584	0.102839	0.431961	0.807705	FALSE	rs10169875	0.7725	0.4655	21257	0.000415546	0.289106	0.989718	-2.24733	0.528117	0.4655	532	0.00377738	0.630883	0.85625	-0.799439	-3.04677	5.45648e-09	FALSE	FALSE
GPR1	rs114670539	ENSG00000228577	ENSG00000228577.1	Nerve_Tibial	1256	0.00496079	0.459123	0.00111584	0.102839	0.431961	0.807705	FALSE	rs3732083	0.8765	0.5062	20907	0.000420556	0.155408	0.989595	-2.27081	0.502615	0.5062	532	0.00375998	0.670381	0.856817	-0.779285	-3.05009	5.43836e-09	FALSE	FALSE
GPR1	rs114670539	ENSG00000228577	ENSG00000228577.1	Nerve_Tibial	1256	0.00496079	0.459123	0.00111584	0.102839	0.431961	0.807705	FALSE	rs11884112	0.6883	0.5133	21261	0.000413783	0.401163	0.989761	-2.21115	0.581434	0.5133	532	0.00376206	0.551291	0.856749	-0.841387	-3.05254	5.42508e-09	FALSE	FALSE
GPR1	rs114670539	ENSG00000228577	ENSG00000228577.1	Nerve_Tibial	1256	0.00496079	0.459123	0.00111584	0.102839	0.431961	0.807705	FALSE	rs3755229	0.6429	0.4863	21261	0.000413801	0.463648	0.989761	-2.18439	0.624571	0.4863	532	0.00376222	0.489382	0.856744	-0.868968	-3.05335	5.42065e-09	FALSE	FALSE
GPR1	rs114670539	ENSG00000228577	ENSG00000228577.1	Nerve_Tibial	1256	0.00496079	0.459123	0.00111584	0.102839	0.431961	0.807705	FALSE	rs4147711	0.752	0.5144	20903	0.000420921	0.316003	0.989587	-2.23292	0.55395	0.5144	532	0.00376252	0.591852	0.856734	-0.821475	-3.0544	5.41501e-09	FALSE	FALSE
GPR1	rs114670539	ENSG00000228577	ENSG00000228577.1	Nerve_Tibial	1256	0.00496079	0.459123	0.00111584	0.102839	0.431961	0.807705	FALSE	rs7581298	0.696	0.5132	21261	0.000413778	0.390726	0.989761	-2.21525	0.581434	0.5132	532	0.00376202	0.551291	0.856751	-0.841391	-3.05664	5.40288e-09	FALSE	FALSE
GPR1	rs114670539	ENSG00000228577	ENSG00000228577.1	Nerve_Tibial	1256	0.00496079	0.459123	0.00111584	0.102839	0.431961	0.807705	FALSE	rs11681177	0.748	0.5661	21251	0.000421043	0.321278	0.989584	-2.23111	0.576886	0.5661	532	0.00382627	0.557939	0.85466	-0.831312	-3.06243	5.3717e-09	FALSE	FALSE
GPR1	rs114670539	ENSG00000228577	ENSG00000228577.1	Nerve_Tibial	1256	0.00496079	0.459123	0.00111584	0.102839	0.431961	0.807705	FALSE	rs7584901	0.6617	0.5147	21259	0.000413887	0.437567	0.989759	-2.19592	0.624571	0.5147	532	0.00376265	0.489382	0.85673	-0.868921	-3.06484	5.35876e-09	FALSE	FALSE
GPR1	rs114670539	ENSG00000228577	ENSG00000228577.1	Nerve_Tibial	1256	0.00496079	0.459123	0.00111584	0.102839	0.431961	0.807705	FALSE	rs4147718	0.8156	0.4384	21251	0.00042006	0.233208	0.989608	-2.25643	0.545443	0.4384	532	0.00381734	0.604603	0.85495	-0.809076	-3.06551	5.35517e-09	FALSE	FALSE
GPR1	rs114670539	ENSG00000228577	ENSG00000228577.1	Nerve_Tibial	1256	0.00496079	0.459123	0.00111584	0.102839	0.431961	0.807705	FALSE	rs7558064	0.7193	0.486	21259	0.000413853	0.359394	0.98976	-2.22679	0.581434	0.486	532	0.00376235	0.551291	0.85674	-0.841355	-3.06814	5.34108e-09	FALSE	FALSE
GPR1	rs114670539	ENSG00000228577	ENSG00000228577.1	Nerve_Tibial	1256	0.00496079	0.459123	0.00111584	0.102839	0.431961	0.807705	FALSE	rs13384224	0.8318	0.5184	21259	0.00041409	0.212394	0.989754	-2.2681	0.528563	0.5184	532	0.0037645	0.630201	0.85667	-0.801187	-3.06929	5.33496e-09	FALSE	FALSE
GPR1	rs114670539	ENSG00000228577	ENSG00000228577.1	Nerve_Tibial	1256	0.00496079	0.459123	0.00111584	0.102839	0.431961	0.807705	FALSE	rs7570646	0.8731	0.5536	21257	0.000418376	0.159722	0.989649	-2.27271	0.528117	0.5536	532	0.0038031	0.630883	0.855412	-0.796702	-3.06941	5.33432e-09	FALSE	FALSE
GPR1	rs114670539	ENSG00000228577	ENSG00000228577.1	Nerve_Tibial	1256	0.00496079	0.459123	0.00111584	0.102839	0.431961	0.807705	FALSE	rs6714825	0.8544	0.4325	21249	0.000421403	0.183507	0.989575	-2.2651	0.545443	0.4325	532	0.00382919	0.604603	0.854565	-0.807822	-3.07292	5.31561e-09	FALSE	FALSE
GPR1	rs114670539	ENSG00000228577	ENSG00000228577.1	Nerve_Tibial	1256	0.00496079	0.459123	0.00111584	0.102839	0.431961	0.807705	FALSE	rs4147717	0.7996	0.4387	21253	0.000419958	0.253865	0.98961	-2.25157	0.568039	0.4387	532	0.00381677	0.570942	0.854968	-0.826052	-3.07763	5.29067e-09	FALSE	FALSE
GPR1	rs114670539	ENSG00000228577	ENSG00000228577.1	Nerve_Tibial	1256	0.00496079	0.459123	0.00111584	0.102839	0.431961	0.807705	FALSE	rs4147708	0.7598	0.5145	20903	0.000420926	0.305743	0.989586	-2.23607	0.589822	0.5145	532	0.00376256	0.539094	0.856733	-0.847029	-3.0831	5.26178e-09	FALSE	FALSE
GPR1	rs114670539	ENSG00000228577	ENSG00000228577.1	Nerve_Tibial	1256	0.00496079	0.459123	0.00111584	0.102839	0.431961	0.807705	FALSE	rs10179825	0.6664	0.5571	21244	0.000419289	0.431094	0.989627	-2.19229	0.674979	0.5571	532	0.00380908	0.419324	0.855218	-0.891076	-3.08337	5.26036e-09	FALSE	FALSE
GPR1	rs114670539	ENSG00000228577	ENSG00000228577.1	Nerve_Tibial	1256	0.00496079	0.459123	0.00111584	0.102839	0.431961	0.807705	FALSE	rs10210317	0.8986	0.4242	21251	0.000423416	0.12743	0.989525	-2.27137	0.565945	0.4242	532	0.00384783	0.574034	0.85396	-0.821242	-3.09261	5.21197e-09	FALSE	FALSE
GPR1	rs114670539	ENSG00000228577	ENSG00000228577.1	Nerve_Tibial	1256	0.00496079	0.459123	0.00111584	0.102839	0.431961	0.807705	FALSE	rs4147709	0.7598	0.4855	20903	0.000420926	0.305743	0.989586	-2.23607	0.604533	0.4855	532	0.00376256	0.517893	0.856733	-0.856629	-3.0927	5.21152e-09	FALSE	FALSE
GPR1	rs114670539	ENSG00000228577	ENSG00000228577.1	Nerve_Tibial	1256	0.00496079	0.459123	0.00111584	0.102839	0.431961	0.807705	FALSE	rs6713824	0.9252	0.3601	21260	0.000448632	0.0938856	0.988909	-2.24643	0.646661	0.3601	532	0.00407871	0.458406	0.846542	-0.84822	-3.09465	5.20134e-09	FALSE	FALSE
GPR1	rs114670539	ENSG00000228577	ENSG00000228577.1	Nerve_Tibial	1256	0.00496079	0.459123	0.00111584	0.102839	0.431961	0.807705	FALSE	rs4675569	0.6711	0.4348	21241	0.000421039	0.424639	0.989584	-2.19297	0.705406	0.4348	532	0.00382443	0.378033	0.854719	-0.90347	-3.09644	5.19205e-09	FALSE	FALSE
GPR1	rs114670539	ENSG00000228577	ENSG00000228577.1	Nerve_Tibial	1256	0.00496079	0.459123	0.00111584	0.102839	0.431961	0.807705	FALSE	rs4147707	0.9755	0.438	20897	0.000427262	0.030711	0.989431	-2.27446	0.564607	0.438	532	0.00381811	0.576012	0.854925	-0.823424	-3.09789	5.18454e-09	FALSE	FALSE
GPR1	rs114670539	ENSG00000228577	ENSG00000228577.1	Nerve_Tibial	1256	0.00496079	0.459123	0.00111584	0.102839	0.431961	0.807705	FALSE	rs13015461	0.8197	0.4784	21258	0.000414321	0.227931	0.989748	-2.26444	0.646866	0.4784	532	0.00376643	0.45812	0.856607	-0.881192	-3.14563	4.94283e-09	FALSE	FALSE
GPR1	rs114670539	ENSG00000228577	ENSG00000228577.1	Nerve_Tibial	1256	0.00496079	0.459123	0.00111584	0.102839	0.431961	0.807705	FALSE	rs10192193	0.8416	0.5514	20982	0.000423463	0.199847	0.989524	-2.25959	0.668706	0.5514	532	0.00379955	0.427925	0.855528	-0.889003	-3.14859	4.92822e-09	FALSE	FALSE
GPR1	rs114670539	ENSG00000228577	ENSG00000228577.1	Nerve_Tibial	1256	0.00496079	0.459123	0.00111584	0.102839	0.431961	0.807705	FALSE	rs35193756	0.9271	0.5914	21256	0.000427885	0.0914941	0.989416	-2.27007	0.918939	0.5914	532	0.00388936	0.10177	0.852616	-0.952942	-3.22301	4.57478e-09	FALSE	FALSE
GPR1	rs114670539	ENSG00000228577	ENSG00000228577.1	Nerve_Tibial	1256	0.00496079	0.459123	0.00111584	0.102839	0.431961	0.807705	FALSE	rs6435326	0.9755	0.4702	21256	0.000415062	0.030711	0.98973	-2.2888	0.910812	0.4702	532	0.0037728	0.112014	0.856399	-0.964986	-3.25378	4.43614e-09	FALSE	FALSE
GPR1	rs114670539	ZDBF2	ENSG00000204186.7	Thyroid	1256	0.00319581	0.295773	0.0012153	0.111889	0.587927	0.840117	FALSE	rs114670539	2.141e-08	0.0506	23810	0.00192145	5.6002	0.954165	13.421	0.0003659	0.0506	574	0.0181325	3.56353	0.553744	3.11249	16.5335	0.823535	TRUE	FALSE
GPR1	rs114670539	ZDBF2	ENSG00000204186.7	Thyroid	1256	0.00319581	0.295773	0.0012153	0.111889	0.587927	0.840117	FALSE	rs115319174	1.043e-07	0.0488	20839	0.00227206	5.31907	0.946251	11.9242	0.00073957	0.0488	574	0.0187658	3.37447	0.545246	2.71038	14.6346	0.123301	TRUE	FALSE
GPR1	rs114670539	ZDBF2	ENSG00000204186.7	Thyroid	1256	0.00319581	0.295773	0.0012153	0.111889	0.587927	0.840117	FALSE	rs116765785	3.789e-07	0.0463	22031	0.00225924	5.07926	0.946539	10.7454	0.00242525	0.0463	574	0.0197272	3.03252	0.532832	2.06947	12.8149	0.0199849	TRUE	FALSE
GPR1	rs114670539	ZDBF2	ENSG00000204186.7	Thyroid	1256	0.00319581	0.295773	0.0012153	0.111889	0.587927	0.840117	FALSE	rs115067791	8.226e-07	0.0491	20844	0.00225835	4.92993	0.946558	10.0381	0.00139826	0.0491	574	0.018657	3.19501	0.546687	2.39473	12.4328	0.0136383	FALSE	FALSE
GPR1	rs114670539	ZDBF2	ENSG00000204186.7	Thyroid	1256	0.00319581	0.295773	0.0012153	0.111889	0.587927	0.840117	FALSE	rs190572876	1.006e-06	0.049	20844	0.00226272	4.89046	0.946461	9.8544	0.00180618	0.049	574	0.0186931	3.12038	0.546208	2.26409	12.1185	0.00995979	FALSE	FALSE
GPR1	rs114670539	ZDBF2	ENSG00000204186.7	Thyroid	1256	0.00319581	0.295773	0.0012153	0.111889	0.587927	0.840117	FALSE	rs183235241	2.882e-06	0.0307	20403	0.00361991	4.67906	0.917012	8.7938	0.000252618	0.0307	574	0.0292726	3.65959	0.434593	2.62506	11.4189	0.00494772	FALSE	FALSE
GPR1	rs114670539	ZDBF2	ENSG00000204186.7	Thyroid	1256	0.00319581	0.295773	0.0012153	0.111889	0.587927	0.840117	FALSE	rs184033703	1.263e-05	0.054	20843	0.00206416	4.36642	0.950928	7.55778	0.000559291	0.054	574	0.0170519	3.45062	0.568873	2.96605	10.5238	0.00202162	FALSE	FALSE
GPR1	rs114670539	ZDBF2	ENSG00000204186.7	Thyroid	1256	0.00319581	0.295773	0.0012153	0.111889	0.587927	0.840117	FALSE	rs138964083	1.214e-05	0.0537	20843	0.00207503	4.37506	0.950683	7.59383	0.000677491	0.0537	574	0.0171417	3.39853	0.567584	2.85861	10.4524	0.00188234	FALSE	FALSE
GPR1	rs114670539	ZDBF2	ENSG00000204186.7	Thyroid	1256	0.00319581	0.295773	0.0012153	0.111889	0.587927	0.840117	FALSE	rs115796127	4.014e-05	0.0749	21142	0.00150028	4.10667	0.963849	6.46751	0.00129696	0.0749	574	0.0125715	3.21665	0.641546	2.80601	9.27353	0.000579028	FALSE	FALSE
GPR1	rs114670539	ZDBF2	ENSG00000204186.7	Thyroid	1256	0.00319581	0.295773	0.0012153	0.111889	0.587927	0.840117	FALSE	rs142061173	0.0007927	0.0225	18376	0.00543799	3.35533	0.880321	3.89396	0.000768866	0.0225	574	0.0396058	3.36377	0.362285	1.82468	5.71865	1.65514e-05	FALSE	FALSE
GPR1	rs114670539	ZDBF2	ENSG00000204186.7	Thyroid	1256	0.00319581	0.295773	0.0012153	0.111889	0.587927	0.840117	FALSE	rs13011028	0.0009969	0.7503	21271	0.000551502	3.2914	0.9864	3.19415	0.0168491	0.7503	574	0.00464948	2.38998	0.828745	1.4846	4.67875	5.85079e-06	FALSE	FALSE
GPR1	rs114670539	ZDBF2	ENSG00000204186.7	Thyroid	1256	0.00319581	0.295773	0.0012153	0.111889	0.587927	0.840117	FALSE	rs73059939	0.001877	0.08	21217	0.00140743	3.10903	0.96601	2.97793	0.0096673	0.08	574	0.0118353	2.58751	0.655302	1.66114	4.63907	5.62315e-06	FALSE	FALSE
GPR1	rs114670539	ZDBF2	ENSG00000204186.7	Thyroid	1256	0.00319581	0.295773	0.0012153	0.111889	0.587927	0.840117	FALSE	rs12622773	0.001129	0.7508	20283	0.000579141	3.25624	0.985728	3.10114	0.0168491	0.7508	574	0.00465571	2.38998	0.828555	1.48462	4.58576	5.33122e-06	FALSE	FALSE
GPR1	rs114670539	ZDBF2	ENSG00000204186.7	Thyroid	1256	0.00319581	0.295773	0.0012153	0.111889	0.587927	0.840117	FALSE	rs13014298	0.000981	0.7492	21271	0.000549889	3.29592	0.986439	3.2076	0.0228958	0.7492	574	0.00463589	2.27517	0.82916	1.26252	4.47012	4.74903e-06	FALSE	FALSE
GPR1	rs114670539	ZDBF2	ENSG00000204186.7	Thyroid	1256	0.00319581	0.295773	0.0012153	0.111889	0.587927	0.840117	FALSE	rs12476337	0.00102	0.2506	20283	0.000576981	3.28495	0.985781	3.19216	0.0228958	0.2506	574	0.00463835	2.27517	0.829085	1.26254	4.4547	4.67637e-06	FALSE	FALSE
GPR1	rs114670539	ZDBF2	ENSG00000204186.7	Thyroid	1256	0.00319581	0.295773	0.0012153	0.111889	0.587927	0.840117	FALSE	rs35530029	0.00108	0.2504	21271	0.000550474	3.26881	0.986425	3.12028	0.0228958	0.2504	574	0.00464081	2.27517	0.82901	1.26257	4.38285	4.35214e-06	FALSE	FALSE
GPR1	rs114670539	ZDBF2	ENSG00000204186.7	Thyroid	1256	0.00319581	0.295773	0.0012153	0.111889	0.587927	0.840117	FALSE	rs34830905	0.00108	0.2505	21271	0.000550328	3.26881	0.986429	3.12017	0.0228958	0.2505	574	0.00463958	2.27517	0.829047	1.26255	4.38272	4.3516e-06	FALSE	FALSE
GPR1	rs114670539	ZDBF2	ENSG00000204186.7	Thyroid	1256	0.00319581	0.295773	0.0012153	0.111889	0.587927	0.840117	FALSE	rs4673341	0.0008836	0.7446	21271	0.000543321	3.32518	0.986599	3.29813	0.0324526	0.7446	574	0.00458051	2.13879	0.830856	1.01184	4.30997	4.04626e-06	FALSE	FALSE
GPR1	rs114670539	ZDBF2	ENSG00000204186.7	Thyroid	1256	0.00319581	0.295773	0.0012153	0.111889	0.587927	0.840117	FALSE	rs35783749	0.00114	0.2509	21271	0.000549744	3.25348	0.986443	3.0704	0.0283465	0.2509	574	0.00463466	2.19246	0.829198	1.1093	4.1797	3.55205e-06	FALSE	FALSE
GPR1	rs114670539	ZDBF2	ENSG00000204186.7	Thyroid	1256	0.00319581	0.295773	0.0012153	0.111889	0.587927	0.840117	FALSE	rs56349400	0.001196	0.2508	21272	0.000549864	3.23983	0.98644	3.02678	0.0283465	0.2508	574	0.00463589	2.19246	0.82916	1.10932	4.1361	3.4005e-06	FALSE	FALSE
GPR1	rs114670539	ZDBF2	ENSG00000204186.7	Thyroid	1256	0.00319581	0.295773	0.0012153	0.111889	0.587927	0.840117	FALSE	rs66467351	0.001436	0.2502	21272	0.000550741	3.18732	0.986418	2.86098	0.0228958	0.2502	574	0.00464329	2.27517	0.828934	1.26259	4.12357	3.35816e-06	FALSE	FALSE
GPR1	rs114670539	ZDBF2	ENSG00000204186.7	Thyroid	1256	0.00319581	0.295773	0.0012153	0.111889	0.587927	0.840117	FALSE	rs17286569	0.001665	0.2498	20284	0.000578183	3.14427	0.985751	2.74724	0.0228958	0.2498	574	0.00464824	2.27517	0.828783	1.26264	4.00989	2.99729e-06	FALSE	FALSE
GPR1	rs114670539	ZDBF2	ENSG00000204186.7	Thyroid	1256	0.00319581	0.295773	0.0012153	0.111889	0.587927	0.840117	FALSE	rs72946437	0.001528	0.2503	21271	0.00055062	3.16931	0.986421	2.80445	0.0250021	0.2503	574	0.00464205	2.24137	0.828972	1.19931	4.00375	2.97896e-06	FALSE	FALSE
GPR1	rs114670539	ZDBF2	ENSG00000204186.7	Thyroid	1256	0.00319581	0.295773	0.0012153	0.111889	0.587927	0.840117	FALSE	rs17220727	0.001691	0.2498	20284	0.000578183	3.13974	0.985751	2.73319	0.0228958	0.2498	574	0.00464824	2.27517	0.828783	1.26264	3.99584	2.95547e-06	FALSE	FALSE
GPR1	rs114670539	ZDBF2	ENSG00000204186.7	Thyroid	1256	0.00319581	0.295773	0.0012153	0.111889	0.587927	0.840117	FALSE	rs17220650	0.001391	0.2504	21271	0.000550474	3.19651	0.986425	2.88973	0.0370388	0.2504	574	0.00464081	2.08534	0.82901	0.919453	3.80918	2.45225e-06	FALSE	FALSE
GPR1	rs114670539	ZDBF2	ENSG00000204186.7	Thyroid	1256	0.00319581	0.295773	0.0012153	0.111889	0.587927	0.840117	FALSE	rs12464952	0.00135	0.2464	21271	0.000556441	3.20513	0.98628	2.92152	0.0418829	0.2464	574	0.00469112	2.03468	0.827476	0.834237	3.75576	2.32468e-06	FALSE	FALSE
GPR1	rs114670539	ZDBF2	ENSG00000204186.7	Thyroid	1256	0.00319581	0.295773	0.0012153	0.111889	0.587927	0.840117	FALSE	rs67699403	0.002096	0.2556	21270	0.000543068	3.07628	0.986605	2.51193	0.026992	0.2556	574	0.00457816	2.21163	0.830928	1.14345	3.65538	2.10266e-06	FALSE	FALSE
GPR1	rs114670539	ZDBF2	ENSG00000204186.7	Thyroid	1256	0.00319581	0.295773	0.0012153	0.111889	0.587927	0.840117	FALSE	rs17236577	0.002103	0.2558	21270	0.000542789	3.07529	0.986612	2.50869	0.026992	0.2558	574	0.00457581	2.21163	0.831	1.14342	3.65211	2.09579e-06	FALSE	FALSE
GPR1	rs114670539	ZDBF2	ENSG00000204186.7	Thyroid	1256	0.00319581	0.295773	0.0012153	0.111889	0.587927	0.840117	FALSE	rs67187227	0.001889	0.2576	21271	0.000540277	3.10715	0.986673	2.60388	0.0313533	0.2576	574	0.00455485	2.15256	0.831644	1.03588	3.63976	2.07006e-06	FALSE	FALSE
GPR1	rs114670539	ZDBF2	ENSG00000204186.7	Thyroid	1256	0.00319581	0.295773	0.0012153	0.111889	0.587927	0.840117	FALSE	rs6739896	0.2001	0.5747	21251	0.000423129	1.28127	0.989533	-1.46751	0.000171193	0.5747	574	0.00356387	3.75812	0.863264	5.1013	3.63379	2.05774e-06	FALSE	FALSE
GPR1	rs114670539	ZDBF2	ENSG00000204186.7	Thyroid	1256	0.00319581	0.295773	0.0012153	0.111889	0.587927	0.840117	FALSE	rs55677225	0.1888	0.5592	21240	0.000419783	1.31414	0.989614	-1.42916	0.000190936	0.5592	574	0.00353386	3.73072	0.864259	5.01598	3.58682	1.96334e-06	FALSE	FALSE
GPR1	rs114670539	ZDBF2	ENSG00000204186.7	Thyroid	1256	0.00319581	0.295773	0.0012153	0.111889	0.587927	0.840117	FALSE	rs60874396	0.001804	0.7417	21270	0.000539347	3.12074	0.986696	2.64488	0.0360945	0.7417	574	0.0045468	2.09586	0.831892	0.935525	3.5804	1.95077e-06	FALSE	FALSE
GPR1	rs114670539	ZDBF2	ENSG00000204186.7	Thyroid	1256	0.00319581	0.295773	0.0012153	0.111889	0.587927	0.840117	FALSE	rs67723422	0.002194	0.2555	21270	0.000543207	3.06263	0.986602	2.4707	0.0289055	0.2555	574	0.00457934	2.18477	0.830892	1.09441	3.56512	1.92118e-06	FALSE	FALSE
GPR1	rs114670539	ZDBF2	ENSG00000204186.7	Thyroid	1256	0.00319581	0.295773	0.0012153	0.111889	0.587927	0.840117	FALSE	rs17224622	0.04054	0.189	21278	0.000673868	2.0482	0.983432	0.0126653	0.00097832	0.189	574	0.00568297	3.29669	0.798354	3.5377	3.55036	1.89304e-06	FALSE	FALSE
GPR1	rs114670539	ZDBF2	ENSG00000204186.7	Thyroid	1256	0.00319581	0.295773	0.0012153	0.111889	0.587927	0.840117	FALSE	rs79384664	0.9908	0.1681	21294	0.000738061	0.0115307	0.981883	-2.00538	6.9637e-05	0.1681	574	0.00622901	3.97752	0.78318	5.43088	3.4255	1.67083e-06	FALSE	FALSE
GPR1	rs114670539	ZDBF2	ENSG00000204186.7	Thyroid	1256	0.00319581	0.295773	0.0012153	0.111889	0.587927	0.840117	FALSE	rs2359123	0.003548	0.7505	21005	0.000558785	2.91578	0.986223	2.04995	0.0228958	0.7505	574	0.00465197	2.27517	0.828669	1.26268	3.31263	1.4925e-06	FALSE	FALSE
GPR1	rs114670539	ZDBF2	ENSG00000204186.7	Thyroid	1256	0.00319581	0.295773	0.0012153	0.111889	0.587927	0.840117	FALSE	rs58613933	0.001768	0.3669	21272	0.000444795	3.12667	0.989002	2.57923	0.0808889	0.3669	574	0.00375006	1.74555	0.857141	0.332885	2.91211	9.99935e-07	FALSE	FALSE
GPR1	rs114670539	ZDBF2	ENSG00000204186.7	Thyroid	1256	0.00319581	0.295773	0.0012153	0.111889	0.587927	0.840117	FALSE	rs12992648	0.004589	0.7422	21004	0.000546868	2.83455	0.986513	1.81016	0.0313533	0.7422	574	0.00455255	2.15256	0.831715	1.03583	2.84599	9.35955e-07	FALSE	FALSE
GPR1	rs114670539	ZDBF2	ENSG00000204186.7	Thyroid	1256	0.00319581	0.295773	0.0012153	0.111889	0.587927	0.840117	FALSE	rs1176550189	0.009666	0.1303	21032	0.000922134	2.58755	0.977466	1.37591	0.0174381	0.1303	574	0.00768678	2.37734	0.745359	1.42234	2.79825	8.92322e-07	FALSE	FALSE
GPR1	rs114670539	ZDBF2	ENSG00000204186.7	Thyroid	1256	0.00319581	0.295773	0.0012153	0.111889	0.587927	0.840117	FALSE	rs7422060	0.009666	0.1303	21032	0.000922134	2.58755	0.977466	1.37591	0.0174381	0.1303	574	0.00768678	2.37734	0.745359	1.42234	2.79825	8.92322e-07	FALSE	FALSE
GPR1	rs114670539	ZDBF2	ENSG00000204186.7	Thyroid	1256	0.00319581	0.295773	0.0012153	0.111889	0.587927	0.840117	FALSE	rs11686332	0.06194	0.2557	21288	0.000542469	1.86673	0.98662	-0.437969	0.00225761	0.2557	574	0.00457698	3.05407	0.830964	2.98652	2.54855	6.95148e-07	FALSE	FALSE
GPR1	rs114670539	ZDBF2	ENSG00000204186.7	Thyroid	1256	0.00319581	0.295773	0.0012153	0.111889	0.587927	0.840117	FALSE	rs1420782	0.005959	0.2552	21005	0.000550485	2.75003	0.986425	1.58025	0.0418829	0.2552	574	0.00458287	2.03468	0.830783	0.831405	2.41165	6.06211e-07	FALSE	FALSE
GPR1	rs114670539	ZDBF2	ENSG00000204186.7	Thyroid	1256	0.00319581	0.295773	0.0012153	0.111889	0.587927	0.840117	FALSE	rs58835266	0.1082	0.26	21288	0.000536598	1.60634	0.986763	-0.889276	0.00201212	0.26	574	0.00452744	3.08844	0.832487	3.07697	2.18769	4.84575e-07	FALSE	FALSE
GPR1	rs114670539	ZDBF2	ENSG00000204186.7	Thyroid	1256	0.00319581	0.295773	0.0012153	0.111889	0.587927	0.840117	FALSE	rs55954195	0.00236	0.3848	21267	0.000436547	3.04074	0.989204	2.30883	0.179347	0.3848	574	0.00367965	1.34277	0.859446	-0.20628	2.10255	4.45026e-07	FALSE	FALSE
GPR1	rs114670539	ZDBF2	ENSG00000204186.7	Thyroid	1256	0.00319581	0.295773	0.0012153	0.111889	0.587927	0.840117	FALSE	rs76252708	0.005906	0.07	21048	0.00160397	2.75296	0.961447	2.01543	0.188326	0.07	574	0.0133806	1.31555	0.627079	0.0494375	2.06487	4.28567e-07	FALSE	FALSE
GPR1	rs114670539	ZDBF2	ENSG00000204186.7	Thyroid	1256	0.00319581	0.295773	0.0012153	0.111889	0.587927	0.840117	FALSE	rs10172343	0.03256	0.6654	21256	0.000464407	2.13747	0.988523	0.0244568	0.00808921	0.6654	574	0.00391246	2.64832	0.851871	2.03251	2.05697	4.25195e-07	FALSE	FALSE
GPR1	rs114670539	ZDBF2	ENSG00000204186.7	Thyroid	1256	0.00319581	0.295773	0.0012153	0.111889	0.587927	0.840117	FALSE	rs79101563	0.006127	0.0701	21048	0.00160186	2.74091	0.961496	1.98316	0.188326	0.0701	574	0.013363	1.31555	0.627388	0.0492906	2.03245	4.14896e-07	FALSE	FALSE
GPR1	rs114670539	ZDBF2	ENSG00000204186.7	Thyroid	1256	0.00319581	0.295773	0.0012153	0.111889	0.587927	0.840117	FALSE	rs55738905	0.119	0.1966	21302	0.00065321	1.55898	0.983932	-0.869776	0.00240609	0.1966	574	0.00551497	3.03491	0.803142	2.8861	2.01632	4.08259e-07	FALSE	FALSE
GPR1	rs114670539	ZDBF2	ENSG00000204186.7	Thyroid	1256	0.00319581	0.295773	0.0012153	0.111889	0.587927	0.840117	FALSE	rs7592852	0.3355	0.3126	20269	0.000504612	0.963095	0.987542	-1.73469	0.000961081	0.3126	574	0.00405377	3.30168	0.847337	3.67868	1.94399	3.79771e-07	FALSE	FALSE
GPR1	rs114670539	ZDBF2	ENSG00000204186.7	Thyroid	1256	0.00319581	0.295773	0.0012153	0.111889	0.587927	0.840117	FALSE	rs35382888	0.2965	0.692	21256	0.000485121	1.04397	0.988017	-1.67374	0.00107356	0.692	574	0.00408697	3.2705	0.846279	3.58968	1.91594	3.69265e-07	FALSE	FALSE
GPR1	rs114670539	ZDBF2	ENSG00000204186.7	Thyroid	1256	0.00319581	0.295773	0.0012153	0.111889	0.587927	0.840117	FALSE	rs34427052	0.2965	0.3079	21256	0.000485209	1.04397	0.988015	-1.67365	0.00117619	0.3079	574	0.00408771	3.24459	0.846256	3.51819	1.84454	3.43821e-07	FALSE	FALSE
GPR1	rs114670539	ZDBF2	ENSG00000204186.7	Thyroid	1256	0.00319581	0.295773	0.0012153	0.111889	0.587927	0.840117	FALSE	rs13000757	0.182	0.439	21242	0.000420113	1.33462	0.989606	-1.40193	0.00175486	0.439	574	0.00353696	3.12886	0.864156	3.23182	1.82989	3.38819e-07	FALSE	FALSE
GPR1	rs114670539	ZDBF2	ENSG00000204186.7	Thyroid	1256	0.00319581	0.295773	0.0012153	0.111889	0.587927	0.840117	FALSE	rs7595328	0.003379	0.6206	21268	0.000438887	2.93097	0.989147	1.98704	0.167671	0.6206	574	0.00369955	1.37973	0.858793	-0.161347	1.82569	3.374e-07	FALSE	FALSE
GPR1	rs114670539	ZDBF2	ENSG00000204186.7	Thyroid	1256	0.00319581	0.295773	0.0012153	0.111889	0.587927	0.840117	FALSE	rs112641086	0.4727	0.1098	21300	0.00105565	0.718093	0.974287	-1.57919	0.000835684	0.1098	574	0.00891186	3.3407	0.71629	3.36709	1.7879	3.24887e-07	FALSE	FALSE
GPR1	rs114670539	ZDBF2	ENSG00000204186.7	Thyroid	1256	0.00319581	0.295773	0.0012153	0.111889	0.587927	0.840117	FALSE	rs12994992	0.2922	0.3079	21256	0.000485209	1.05331	0.988015	-1.66398	0.0012816	0.3079	574	0.00408771	3.22007	0.846256	3.45111	1.78714	3.24639e-07	FALSE	FALSE
GPR1	rs114670539	ZDBF2	ENSG00000204186.7	Thyroid	1256	0.00319581	0.295773	0.0012153	0.111889	0.587927	0.840117	FALSE	rs17288678	0.6386	0.8904	20312	0.00110877	0.469657	0.973028	-1.69917	0.000705176	0.8904	574	0.00892611	3.38756	0.715965	3.47872	1.77955	3.22185e-07	FALSE	FALSE
GPR1	rs114670539	ZDBF2	ENSG00000204186.7	Thyroid	1256	0.00319581	0.295773	0.0012153	0.111889	0.587927	0.840117	FALSE	rs17289089	0.4807	0.1097	21300	0.00105649	0.705177	0.974267	-1.58776	0.000835684	0.1097	574	0.00891898	3.3407	0.716128	3.36647	1.77871	3.21915e-07	FALSE	FALSE
GPR1	rs114670539	ZDBF2	ENSG00000204186.7	Thyroid	1256	0.00319581	0.295773	0.0012153	0.111889	0.587927	0.840117	FALSE	rs1420785	0.04659	0.7224	21281	0.000514991	1.99001	0.987289	-0.227741	0.00844547	0.7224	574	0.00434371	2.63372	0.838185	1.99638	1.76864	3.18689e-07	FALSE	FALSE
GPR1	rs114670539	ZDBF2	ENSG00000204186.7	Thyroid	1256	0.00319581	0.295773	0.0012153	0.111889	0.587927	0.840117	FALSE	rs17223039	0.5221	0.1092	21300	0.00106073	0.640112	0.974167	-1.62847	0.000835684	0.1092	574	0.00895479	3.3407	0.715312	3.36335	1.73489	3.08112e-07	FALSE	FALSE
GPR1	rs114670539	ZDBF2	ENSG00000204186.7	Thyroid	1256	0.00319581	0.295773	0.0012153	0.111889	0.587927	0.840117	FALSE	rs12989476	0.3214	0.3085	20989	0.000490851	0.991585	0.987877	-1.72068	0.0012816	0.3085	574	0.0040833	3.22007	0.846396	3.45138	1.7307	3.06825e-07	FALSE	FALSE
GPR1	rs114670539	ZDBF2	ENSG00000204186.7	Thyroid	1256	0.00319581	0.295773	0.0012153	0.111889	0.587927	0.840117	FALSE	rs17304002	0.2793	0.3074	21256	0.000485647	1.08189	0.988004	-1.63338	0.00145601	0.3074	574	0.0040914	3.18331	0.846138	3.35131	1.71792	3.0293e-07	FALSE	FALSE
GPR1	rs114670539	ZDBF2	ENSG00000204186.7	Thyroid	1256	0.00319581	0.295773	0.0012153	0.111889	0.587927	0.840117	FALSE	rs17222948	0.5605	0.8909	21300	0.00106159	0.582099	0.974146	-1.66261	0.000839963	0.8909	574	0.00896199	3.33928	0.715149	3.35934	1.69672	2.96576e-07	FALSE	FALSE
GPR1	rs114670539	ZDBF2	ENSG00000204186.7	Thyroid	1256	0.00319581	0.295773	0.0012153	0.111889	0.587927	0.840117	FALSE	rs4675582	0.002716	0.3068	21263	0.000486016	2.99818	0.987995	2.22934	0.331364	0.3068	574	0.00409585	0.97137	0.845997	-0.536266	1.69308	2.95496e-07	FALSE	FALSE
GPR1	rs114670539	ZDBF2	ENSG00000204186.7	Thyroid	1256	0.00319581	0.295773	0.0012153	0.111889	0.587927	0.840117	FALSE	rs111652878	0.6283	0.8882	21296	0.00103929	0.484121	0.974676	-1.72378	0.000835684	0.8882	574	0.00877214	3.3407	0.71949	3.37927	1.6555	2.84598e-07	FALSE	FALSE
GPR1	rs114670539	ZDBF2	ENSG00000204186.7	Thyroid	1256	0.00319581	0.295773	0.0012153	0.111889	0.587927	0.840117	FALSE	rs3732084	0.4013	0.4413	21255	0.000419387	0.839302	0.989624	-1.93558	0.00115975	0.4413	574	0.00353302	3.2486	0.864287	3.56197	1.6264	2.76435e-07	FALSE	FALSE
GPR1	rs114670539	ZDBF2	ENSG00000204186.7	Thyroid	1256	0.00319581	0.295773	0.0012153	0.111889	0.587927	0.840117	FALSE	rs35482852	0.006809	0.2552	21269	0.000543652	2.70604	0.986591	1.45633	0.114256	0.2552	574	0.00458287	1.57935	0.830783	0.147842	1.60417	2.70359e-07	FALSE	FALSE
GPR1	rs114670539	ZDBF2	ENSG00000204186.7	Thyroid	1256	0.00319581	0.295773	0.0012153	0.111889	0.587927	0.840117	FALSE	rs7589752	0.09146	0.2527	21289	0.00054668	1.68775	0.986517	-0.748132	0.00561441	0.2527	574	0.00461273	2.76949	0.829869	2.29699	1.54885	2.55809e-07	FALSE	FALSE
GPR1	rs114670539	ZDBF2	ENSG00000204186.7	Thyroid	1256	0.00319581	0.295773	0.0012153	0.111889	0.587927	0.840117	FALSE	rs818010	0.01016	0.9657	19290	0.0034397	2.57034	0.920817	1.77375	0.729676	0.9657	574	0.0262979	0.345557	0.461085	-0.28157	1.49218	2.41715e-07	FALSE	FALSE
GPR1	rs114670539	ZDBF2	ENSG00000204186.7	Thyroid	1256	0.00319581	0.295773	0.0012153	0.111889	0.587927	0.840117	FALSE	rs17222585	0.7572	0.8751	21295	0.000944258	0.30916	0.976938	-1.8381	0.00100244	0.8751	574	0.00796963	3.28984	0.73844	3.32554	1.48745	2.40573e-07	FALSE	FALSE
GPR1	rs114670539	ZDBF2	ENSG00000204186.7	Thyroid	1256	0.00319581	0.295773	0.0012153	0.111889	0.587927	0.840117	FALSE	rs7371352	0.03783	0.4836	21258	0.000413994	2.07669	0.989756	-0.156305	0.0135803	0.4836	574	0.00348807	2.46818	0.865782	1.63298	1.47668	2.37997e-07	FALSE	FALSE
GPR1	rs114670539	ZDBF2	ENSG00000204186.7	Thyroid	1256	0.00319581	0.295773	0.0012153	0.111889	0.587927	0.840117	FALSE	rs4675597	0.4038	0.4411	21255	0.000419427	0.834854	0.989623	-1.93921	0.00148271	0.4411	574	0.00353335	3.17805	0.864276	3.36602	1.4268	2.26418e-07	FALSE	FALSE
GPR1	rs114670539	ZDBF2	ENSG00000204186.7	Thyroid	1256	0.00319581	0.295773	0.0012153	0.111889	0.587927	0.840117	FALSE	rs1362663	0.02119	0.9659	17195	0.00388061	2.30458	0.911564	1.20796	0.181302	0.9659	574	0.0264467	1.33676	0.459684	0.102908	1.31087	2.01633e-07	FALSE	FALSE
GPR1	rs114670539	ZDBF2	ENSG00000204186.7	Thyroid	1256	0.00319581	0.295773	0.0012153	0.111889	0.587927	0.840117	FALSE	rs7593268	0.09856	0.2456	20293	0.000584537	1.65188	0.985597	-0.775466	0.00750001	0.2456	574	0.00470141	2.67379	0.827163	2.07905	1.30358	2.00168e-07	FALSE	FALSE
GPR1	rs114670539	ZDBF2	ENSG00000204186.7	Thyroid	1256	0.00319581	0.295773	0.0012153	0.111889	0.587927	0.840117	FALSE	rs4675571	0.00484	0.8281	20938	0.000737386	2.81749	0.981899	1.8914	0.511423	0.8281	574	0.00611927	0.656624	0.786184	-0.601836	1.28956	1.97382e-07	FALSE	FALSE
GPR1	rs114670539	ZDBF2	ENSG00000204186.7	Thyroid	1256	0.00319581	0.295773	0.0012153	0.111889	0.587927	0.840117	FALSE	rs2041945	0.1288	0.257	21287	0.000540695	1.51885	0.986663	-1.02053	0.00561747	0.257	574	0.0045618	2.76931	0.83143	2.29795	1.27742	1.95e-07	FALSE	FALSE
GPR1	rs114670539	ZDBF2	ENSG00000204186.7	Thyroid	1256	0.00319581	0.295773	0.0012153	0.111889	0.587927	0.840117	FALSE	rs77585733	0.425	0.8967	21301	0.00111389	0.797777	0.972907	-1.49464	0.00204342	0.8967	574	0.00940396	3.08385	0.705242	2.74267	1.24802	1.89351e-07	FALSE	FALSE
GPR1	rs114670539	ZDBF2	ENSG00000204186.7	Thyroid	1256	0.00319581	0.295773	0.0012153	0.111889	0.587927	0.840117	FALSE	rs12468443	0.05336	0.619	21253	0.000438483	1.932	0.989157	-0.416041	0.0136466	0.619	574	0.00369354	2.46643	0.858991	1.63328	1.21724	1.83611e-07	FALSE	FALSE
GPR1	rs114670539	ZDBF2	ENSG00000204186.7	Thyroid	1256	0.00319581	0.295773	0.0012153	0.111889	0.587927	0.840117	FALSE	rs113003261	0.4455	0.1097	21300	0.00105649	0.762939	0.974267	-1.54645	0.00219656	0.1097	574	0.00891898	3.06228	0.716128	2.72815	1.18171	1.77201e-07	FALSE	FALSE
GPR1	rs114670539	ZDBF2	ENSG00000204186.7	Thyroid	1256	0.00319581	0.295773	0.0012153	0.111889	0.587927	0.840117	FALSE	rs12694052	0.4126	0.5576	21255	0.000419169	0.819327	0.989629	-1.95222	0.00199729	0.5576	574	0.00353118	3.09063	0.864348	3.12931	1.17708	1.76383e-07	FALSE	FALSE
GPR1	rs114670539	ZDBF2	ENSG00000204186.7	Thyroid	1256	0.00319581	0.295773	0.0012153	0.111889	0.587927	0.840117	FALSE	rs1292170377	0.4126	0.5576	21255	0.000419169	0.819327	0.989629	-1.95222	0.00199729	0.5576	574	0.00353118	3.09063	0.864348	3.12931	1.17708	1.76383e-07	FALSE	FALSE
GPR1	rs114670539	ZDBF2	ENSG00000204186.7	Thyroid	1256	0.00319581	0.295773	0.0012153	0.111889	0.587927	0.840117	FALSE	rs3755227	0.06123	0.8572	19683	0.000912193	1.87183	0.977704	-0.188851	0.0206057	0.8572	574	0.00711619	2.31513	0.75972	1.32301	1.13416	1.68973e-07	FALSE	FALSE
GPR1	rs114670539	ZDBF2	ENSG00000204186.7	Thyroid	1256	0.00319581	0.295773	0.0012153	0.111889	0.587927	0.840117	FALSE	rs7597292	0.004979	0.6782	21263	0.000473609	2.80839	0.988298	1.67337	0.33148	0.6782	574	0.0039913	0.971137	0.849335	-0.545843	1.12753	1.67855e-07	FALSE	FALSE
GPR1	rs114670539	ZDBF2	ENSG00000204186.7	Thyroid	1256	0.00319581	0.295773	0.0012153	0.111889	0.587927	0.840117	FALSE	rs11888013	0.004417	0.6778	21262	0.000473323	2.84674	0.988305	1.78026	0.411667	0.6778	574	0.0039887	0.820964	0.849419	-0.660381	1.11988	1.66576e-07	FALSE	FALSE
GPR1	rs114670539	ZDBF2	ENSG00000204186.7	Thyroid	1256	0.00319581	0.295773	0.0012153	0.111889	0.587927	0.840117	FALSE	rs12472544	0.06496	0.7407	21286	0.000537588	1.84553	0.986739	-0.481034	0.0146689	0.7407	574	0.00453538	2.44045	0.832243	1.58572	1.10469	1.64065e-07	FALSE	FALSE
GPR1	rs114670539	ZDBF2	ENSG00000204186.7	Thyroid	1256	0.00319581	0.295773	0.0012153	0.111889	0.587927	0.840117	FALSE	rs7572920	0.004484	0.6781	21262	0.000473554	2.84194	0.9883	1.76699	0.432442	0.6781	574	0.00399065	0.78502	0.849356	-0.684709	1.08228	1.60431e-07	FALSE	FALSE
GPR1	rs114670539	ZDBF2	ENSG00000204186.7	Thyroid	1256	0.00319581	0.295773	0.0012153	0.111889	0.587927	0.840117	FALSE	rs13002014	0.004621	0.3216	21263	0.000473764	2.83233	0.988295	1.74025	0.420026	0.3216	574	0.0039926	0.806376	0.849294	-0.670088	1.07016	1.58497e-07	FALSE	FALSE
GPR1	rs114670539	ZDBF2	ENSG00000204186.7	Thyroid	1256	0.00319581	0.295773	0.0012153	0.111889	0.587927	0.840117	FALSE	rs55811735	0.005679	0.3176	21264	0.000476896	2.76576	0.988218	1.55906	0.303259	0.3176	574	0.00401919	1.02947	0.848442	-0.493801	1.06526	1.57723e-07	FALSE	FALSE
GPR1	rs114670539	ZDBF2	ENSG00000204186.7	Thyroid	1256	0.00319581	0.295773	0.0012153	0.111889	0.587927	0.840117	FALSE	rs11904108	0.3049	0.4969	21261	0.000413506	1.02598	0.989768	-1.77019	0.00293496	0.4969	574	0.00348445	2.97447	0.865902	2.82593	1.05574	1.56228e-07	FALSE	FALSE
GPR1	rs114670539	ZDBF2	ENSG00000204186.7	Thyroid	1256	0.00319581	0.295773	0.0012153	0.111889	0.587927	0.840117	FALSE	rs12477344	0.4365	0.4408	21256	0.000419467	0.778117	0.989622	-1.98445	0.00223773	0.4408	574	0.00353386	3.05672	0.864259	3.03912	1.05467	1.56061e-07	FALSE	FALSE
GPR1	rs114670539	ZDBF2	ENSG00000204186.7	Thyroid	1256	0.00319581	0.295773	0.0012153	0.111889	0.587927	0.840117	FALSE	rs12475735	0.004351	0.6782	21262	0.000473632	2.85153	0.988298	1.79403	0.513633	0.6782	574	0.0039913	0.653191	0.849335	-0.765162	1.02887	1.52087e-07	FALSE	FALSE
GPR1	rs114670539	ZDBF2	ENSG00000204186.7	Thyroid	1256	0.00319581	0.295773	0.0012153	0.111889	0.587927	0.840117	FALSE	rs7582864	0.3813	0.4446	21257	0.000418708	0.875504	0.989641	-1.90565	0.00255789	0.4446	574	0.00352763	3.01641	0.864466	2.9335	1.02784	1.5193e-07	FALSE	FALSE
GPR1	rs114670539	ZDBF2	ENSG00000204186.7	Thyroid	1256	0.00319581	0.295773	0.0012153	0.111889	0.587927	0.840117	FALSE	rs62195447	0.6517	0.4782	21254	0.000414414	0.451402	0.989746	-2.1892	0.00181967	0.4782	574	0.00349096	3.11819	0.865686	3.20479	1.01558	1.50079e-07	FALSE	FALSE
GPR1	rs114670539	ZDBF2	ENSG00000204186.7	Thyroid	1256	0.00319581	0.295773	0.0012153	0.111889	0.587927	0.840117	FALSE	rs114088604	0.01857	0.0402	20802	0.00273827	2.35405	0.935929	1.21937	0.469028	0.0402	574	0.0225762	0.724061	0.499154	-0.214884	1.00449	1.48423e-07	FALSE	FALSE
GPR1	rs114670539	ZDBF2	ENSG00000204186.7	Thyroid	1256	0.00319581	0.295773	0.0012153	0.111889	0.587927	0.840117	FALSE	rs62195448	0.5351	0.4452	21257	0.000418596	0.62024	0.989643	-2.09471	0.00211027	0.4452	574	0.00352668	3.07426	0.864497	3.08583	0.991114	1.46451e-07	FALSE	FALSE
GPR1	rs114670539	ZDBF2	ENSG00000204186.7	Thyroid	1256	0.00319581	0.295773	0.0012153	0.111889	0.587927	0.840117	FALSE	rs4675561	0.06197	0.2594	21286	0.000537453	1.86651	0.986742	-0.442734	0.0184992	0.2594	574	0.00453424	2.35547	0.832278	1.41612	0.973384	1.43877e-07	FALSE	FALSE
GPR1	rs114670539	ZDBF2	ENSG00000204186.7	Thyroid	1256	0.00319581	0.295773	0.0012153	0.111889	0.587927	0.840117	FALSE	rs35044948	0.004691	0.3217	21262	0.000473709	2.82752	0.988296	1.72674	0.513633	0.3217	574	0.00399195	0.653191	0.849315	-0.765097	0.961646	1.42198e-07	FALSE	FALSE
GPR1	rs114670539	ZDBF2	ENSG00000204186.7	Thyroid	1256	0.00319581	0.295773	0.0012153	0.111889	0.587927	0.840117	FALSE	rs139698956	0.4289	0.0544	20774	0.00205666	0.791075	0.951098	-1.21137	0.0025979	0.0544	574	0.0169337	3.0117	0.570578	2.16501	0.953639	1.41064e-07	FALSE	FALSE
GPR1	rs114670539	ZDBF2	ENSG00000204186.7	Thyroid	1256	0.00319581	0.295773	0.0012153	0.111889	0.587927	0.840117	FALSE	rs2122119	0.07483	0.3848	21254	0.000436814	1.7815	0.989198	-0.694256	0.0136466	0.3848	574	0.00367965	2.46643	0.859446	1.63305	0.938794	1.38986e-07	FALSE	FALSE
GPR1	rs114670539	ZDBF2	ENSG00000204186.7	Thyroid	1256	0.00319581	0.295773	0.0012153	0.111889	0.587927	0.840117	FALSE	rs28579750	0.004231	0.3657	21255	0.000445767	2.86041	0.988979	1.79191	0.601655	0.3657	574	0.00375525	0.522022	0.856972	-0.855591	0.93632	1.38642e-07	FALSE	FALSE
GPR1	rs114670539	ZDBF2	ENSG00000204186.7	Thyroid	1256	0.00319581	0.295773	0.0012153	0.111889	0.587927	0.840117	FALSE	rs12694034	0.0662	0.7402	21286	0.000536916	1.83707	0.986755	-0.497006	0.0184992	0.7402	574	0.0045297	2.35547	0.832418	1.41609	0.919084	1.36273e-07	FALSE	FALSE
GPR1	rs114670539	ZDBF2	ENSG00000204186.7	Thyroid	1256	0.00319581	0.295773	0.0012153	0.111889	0.587927	0.840117	FALSE	rs55782291	0.09817	0.8073	21303	0.00066318	1.65379	0.983691	-0.712807	0.0136298	0.8073	574	0.0055994	2.46687	0.800729	1.62986	0.917055	1.35997e-07	FALSE	FALSE
GPR1	rs114670539	ZDBF2	ENSG00000204186.7	Thyroid	1256	0.00319581	0.295773	0.0012153	0.111889	0.587927	0.840117	FALSE	rs2160381	0.3618	0.943	20773	0.00196835	0.911941	0.953099	-1.13354	0.00346309	0.943	574	0.0162058	2.92333	0.581308	2.04858	0.915033	1.35722e-07	FALSE	FALSE
GPR1	rs114670539	ZDBF2	ENSG00000204186.7	Thyroid	1256	0.00319581	0.295773	0.0012153	0.111889	0.587927	0.840117	FALSE	rs4675607	0.08147	0.3948	21252	0.000432825	1.74222	0.989295	-0.767113	0.0128821	0.3948	574	0.00364571	2.48701	0.860562	1.67632	0.909206	1.34934e-07	FALSE	FALSE
GPR1	rs114670539	ZDBF2	ENSG00000204186.7	Thyroid	1256	0.00319581	0.295773	0.0012153	0.111889	0.587927	0.840117	FALSE	rs146351002	0.4683	0.9458	20774	0.00206381	0.725248	0.950936	-1.25723	0.0025979	0.9458	574	0.0169926	3.0117	0.569727	2.16214	0.904911	1.34355e-07	FALSE	FALSE
GPR1	rs114670539	ZDBF2	ENSG00000204186.7	Thyroid	1256	0.00319581	0.295773	0.0012153	0.111889	0.587927	0.840117	FALSE	rs1839201	0.4035	0.5601	20990	0.000424968	0.835387	0.989487	-1.93233	0.00293496	0.5601	574	0.0035354	2.97447	0.864208	2.82471	0.892383	1.32683e-07	FALSE	FALSE
GPR1	rs114670539	ZDBF2	ENSG00000204186.7	Thyroid	1256	0.00319581	0.295773	0.0012153	0.111889	0.587927	0.840117	FALSE	rs12694051	0.419	0.5584	21256	0.000419307	0.808157	0.989626	-1.96106	0.00283458	0.5584	574	0.00353251	2.98513	0.864304	2.85224	0.89118	1.32523e-07	FALSE	FALSE
GPR1	rs114670539	ZDBF2	ENSG00000204186.7	Thyroid	1256	0.00319581	0.295773	0.0012153	0.111889	0.587927	0.840117	FALSE	rs12470360	0.004507	0.3607	21256	0.00044839	2.84031	0.988915	1.7379	0.592287	0.3607	574	0.00377752	0.535525	0.856245	-0.847043	0.890858	1.32481e-07	FALSE	FALSE
GPR1	rs114670539	ZDBF2	ENSG00000204186.7	Thyroid	1256	0.00319581	0.295773	0.0012153	0.111889	0.587927	0.840117	FALSE	rs1375352	0.4155	0.4403	21257	0.000419549	0.814253	0.98962	-1.95588	0.00285659	0.4403	574	0.00353471	2.98276	0.864231	2.84608	0.890196	1.32393e-07	FALSE	FALSE
GPR1	rs114670539	ZDBF2	ENSG00000204186.7	Thyroid	1256	0.00319581	0.295773	0.0012153	0.111889	0.587927	0.840117	FALSE	rs13422772	0.03737	0.6222	21254	0.000439902	2.0817	0.989122	-0.117345	0.0317094	0.6222	574	0.00370566	2.14805	0.858593	1.00278	0.885433	1.31764e-07	FALSE	FALSE
GPR1	rs114670539	ZDBF2	ENSG00000204186.7	Thyroid	1256	0.00319581	0.295773	0.0012153	0.111889	0.587927	0.840117	FALSE	rs13383278	0.4067	0.4413	21257	0.000419347	0.829715	0.989625	-1.94354	0.00293496	0.4413	574	0.00353302	2.97447	0.864287	2.82477	0.881229	1.31211e-07	FALSE	FALSE
GPR1	rs114670539	ZDBF2	ENSG00000204186.7	Thyroid	1256	0.00319581	0.295773	0.0012153	0.111889	0.587927	0.840117	FALSE	rs4673342	0.004578	0.3611	21256	0.000448174	2.83532	0.98892	1.72368	0.592287	0.3611	574	0.0037757	0.535525	0.856304	-0.847241	0.876441	1.30584e-07	FALSE	FALSE
GPR1	rs114670539	ZDBF2	ENSG00000204186.7	Thyroid	1256	0.00319581	0.295773	0.0012153	0.111889	0.587927	0.840117	FALSE	rs7562450	0.4126	0.4404	21257	0.000419529	0.819327	0.989621	-1.9518	0.00293496	0.4404	574	0.00353454	2.97447	0.864236	2.82473	0.872927	1.30126e-07	FALSE	FALSE
GPR1	rs114670539	ZDBF2	ENSG00000204186.7	Thyroid	1256	0.00319581	0.295773	0.0012153	0.111889	0.587927	0.840117	FALSE	rs13430161	0.4155	0.4403	21257	0.000419549	0.814253	0.98962	-1.95588	0.00293496	0.4403	574	0.00353471	2.97447	0.864231	2.82473	0.868846	1.29596e-07	FALSE	FALSE
GPR1	rs114670539	ZDBF2	ENSG00000204186.7	Thyroid	1256	0.00319581	0.295773	0.0012153	0.111889	0.587927	0.840117	FALSE	rs1062344	0.004298	0.3605	21256	0.000448499	2.85542	0.988912	1.78057	0.714271	0.3605	574	0.00377844	0.366126	0.856215	-0.912332	0.868236	1.29517e-07	FALSE	FALSE
GPR1	rs114670539	ZDBF2	ENSG00000204186.7	Thyroid	1256	0.00319581	0.295773	0.0012153	0.111889	0.587927	0.840117	FALSE	rs35359010	0.004507	0.3613	21256	0.000448066	2.84031	0.988922	1.73757	0.647331	0.3613	574	0.00377479	0.457473	0.856334	-0.880525	0.85705	1.28077e-07	FALSE	FALSE
GPR1	rs114670539	ZDBF2	ENSG00000204186.7	Thyroid	1256	0.00319581	0.295773	0.0012153	0.111889	0.587927	0.840117	FALSE	rs35293964	0.004367	0.3605	21256	0.000448499	2.85036	0.988912	1.76629	0.714271	0.3605	574	0.00377844	0.366126	0.856215	-0.912332	0.853957	1.27681e-07	FALSE	FALSE
GPR1	rs114670539	ZDBF2	ENSG00000204186.7	Thyroid	1256	0.00319581	0.295773	0.0012153	0.111889	0.587927	0.840117	FALSE	rs6752768	0.1309	0.7458	21283	0.000544701	1.51056	0.986565	-1.02939	0.00988201	0.7458	574	0.00459473	2.57993	0.83042	1.87644	0.84705	1.26802e-07	FALSE	FALSE
GPR1	rs114670539	ZDBF2	ENSG00000204186.7	Thyroid	1256	0.00319581	0.295773	0.0012153	0.111889	0.587927	0.840117	FALSE	rs13387429	0.3979	0.9457	20774	0.00206023	0.845378	0.951017	-1.16831	0.00346309	0.9457	574	0.0169631	2.92333	0.570153	2.01406	0.845747	1.26637e-07	FALSE	FALSE
GPR1	rs114670539	ZDBF2	ENSG00000204186.7	Thyroid	1256	0.00319581	0.295773	0.0012153	0.111889	0.587927	0.840117	FALSE	rs6748524	0.1066	0.7445	20662	0.000559192	1.61367	0.986213	-0.858005	0.0126135	0.7445	574	0.00457934	2.4945	0.830892	1.69651	0.83851	1.25724e-07	FALSE	FALSE
GPR1	rs114670539	ZDBF2	ENSG00000204186.7	Thyroid	1256	0.00319581	0.295773	0.0012153	0.111889	0.587927	0.840117	FALSE	rs12613906	0.00472	0.3657	21255	0.000445767	2.82555	0.988979	1.6939	0.601655	0.3657	574	0.00375525	0.522022	0.856972	-0.855591	0.83831	1.25699e-07	FALSE	FALSE
GPR1	rs114670539	ZDBF2	ENSG00000204186.7	Thyroid	1256	0.00319581	0.295773	0.0012153	0.111889	0.587927	0.840117	FALSE	rs918135	0.005029	0.6391	21256	0.000448282	2.80517	0.988917	1.63971	0.531355	0.6391	574	0.00377661	0.625939	0.856275	-0.802182	0.837525	1.256e-07	FALSE	FALSE
GPR1	rs114670539	ZDBF2	ENSG00000204186.7	Thyroid	1256	0.00319581	0.295773	0.0012153	0.111889	0.587927	0.840117	FALSE	rs1399839532	0.02597	0.4923	21253	0.000413744	2.22666	0.989762	0.162789	0.049931	0.4923	574	0.00348515	1.96055	0.865879	0.659615	0.822404	1.23715e-07	FALSE	FALSE
GPR1	rs114670539	ZDBF2	ENSG00000204186.7	Thyroid	1256	0.00319581	0.295773	0.0012153	0.111889	0.587927	0.840117	FALSE	rs1420784	0.02597	0.4923	21253	0.000413744	2.22666	0.989762	0.162789	0.049931	0.4923	574	0.00348515	1.96055	0.865879	0.659615	0.822404	1.23715e-07	FALSE	FALSE
GPR1	rs114670539	ZDBF2	ENSG00000204186.7	Thyroid	1256	0.00319581	0.295773	0.0012153	0.111889	0.587927	0.840117	FALSE	rs12473157	0.4009	0.5566	21255	0.000418975	0.840015	0.989634	-1.93547	0.00322059	0.5566	574	0.00352955	2.94586	0.864402	2.75165	0.816182	1.22948e-07	FALSE	FALSE
GPR1	rs114670539	ZDBF2	ENSG00000204186.7	Thyroid	1256	0.00319581	0.295773	0.0012153	0.111889	0.587927	0.840117	FALSE	rs1975597	0.4581	0.4444	21257	0.000418746	0.741979	0.98964	-2.01248	0.00293496	0.4444	574	0.00352795	2.97447	0.864455	2.82489	0.812415	1.22486e-07	FALSE	FALSE
GPR1	rs114670539	ZDBF2	ENSG00000204186.7	Thyroid	1256	0.00319581	0.295773	0.0012153	0.111889	0.587927	0.840117	FALSE	rs62195869	0.1329	0.6184	21254	0.000438198	1.50276	0.989164	-1.14552	0.00894528	0.6184	574	0.00369131	2.61414	0.859064	1.95558	0.81006	1.22197e-07	FALSE	FALSE
GPR1	rs114670539	ZDBF2	ENSG00000204186.7	Thyroid	1256	0.00319581	0.295773	0.0012153	0.111889	0.587927	0.840117	FALSE	rs11681328	0.02357	0.4754	20267	0.000434822	2.26407	0.989246	0.269183	0.059221	0.4754	574	0.00349278	1.88655	0.865625	0.536848	0.806031	1.21706e-07	FALSE	FALSE
GPR1	rs114670539	ZDBF2	ENSG00000204186.7	Thyroid	1256	0.00319581	0.295773	0.0012153	0.111889	0.587927	0.840117	FALSE	rs12623445	0.004647	0.6343	21255	0.000445767	2.83054	0.988979	1.70786	0.741195	0.6343	574	0.00375525	0.330271	0.856972	-0.925617	0.78224	1.18845e-07	FALSE	FALSE
GPR1	rs114670539	ZDBF2	ENSG00000204186.7	Thyroid	1256	0.00319581	0.295773	0.0012153	0.111889	0.587927	0.840117	FALSE	rs12616280	0.1518	0.2544	21287	0.000544316	1.4332	0.986575	-1.14206	0.0093643	0.2544	574	0.00459235	2.59846	0.830493	1.91631	0.774247	1.17899e-07	FALSE	FALSE
GPR1	rs114670539	ZDBF2	ENSG00000204186.7	Thyroid	1256	0.00319581	0.295773	0.0012153	0.111889	0.587927	0.840117	FALSE	rs34058600	0.004951	0.3607	21256	0.00044839	2.8102	0.988915	1.65379	0.647331	0.3607	574	0.00377752	0.457473	0.856245	-0.880224	0.773569	1.17819e-07	FALSE	FALSE
GPR1	rs114670539	ZDBF2	ENSG00000204186.7	Thyroid	1256	0.00319581	0.295773	0.0012153	0.111889	0.587927	0.840117	FALSE	rs11679716	0.1413	0.2541	21284	0.000544816	1.47097	0.986563	-1.08752	0.0101568	0.2541	574	0.00459592	2.57044	0.830383	1.85614	0.768619	1.17237e-07	FALSE	FALSE
GPR1	rs114670539	ZDBF2	ENSG00000204186.7	Thyroid	1256	0.00319581	0.295773	0.0012153	0.111889	0.587927	0.840117	FALSE	rs12466656	0.005187	0.6396	21256	0.000448553	2.79519	0.988911	1.61233	0.606068	0.6396	574	0.0037789	0.515694	0.8562	-0.855818	0.756511	1.15826e-07	FALSE	FALSE
GPR1	rs114670539	ZDBF2	ENSG00000204186.7	Thyroid	1256	0.00319581	0.295773	0.0012153	0.111889	0.587927	0.840117	FALSE	rs112764486	0.03187	0.022	19271	0.00530057	2.14604	0.882991	0.960545	0.800831	0.022	574	0.0404852	0.252272	0.357227	-0.209614	0.75093	1.15181e-07	FALSE	FALSE
GPR1	rs114670539	ZDBF2	ENSG00000204186.7	Thyroid	1256	0.00319581	0.295773	0.0012153	0.111889	0.587927	0.840117	FALSE	rs11560126	0.4335	0.5593	21256	0.000419488	0.783216	0.989622	-1.98049	0.00331591	0.5593	574	0.00353403	2.93683	0.864253	2.72859	0.748099	1.14856e-07	FALSE	FALSE
GPR1	rs114670539	ZDBF2	ENSG00000204186.7	Thyroid	1256	0.00319581	0.295773	0.0012153	0.111889	0.587927	0.840117	FALSE	rs2080565	0.005434	0.6395	21256	0.000448499	2.78011	0.988912	1.57072	0.592287	0.6395	574	0.00377844	0.535525	0.856215	-0.846943	0.723781	1.12096e-07	FALSE	FALSE
GPR1	rs114670539	ZDBF2	ENSG00000204186.7	Thyroid	1256	0.00319581	0.295773	0.0012153	0.111889	0.587927	0.840117	FALSE	rs13003004	0.005343	0.3596	21256	0.000448989	2.78559	0.9889	1.5863	0.637027	0.3596	574	0.00378257	0.47186	0.856081	-0.873947	0.712351	1.10822e-07	FALSE	FALSE
GPR1	rs114670539	ZDBF2	ENSG00000204186.7	Thyroid	1256	0.00319581	0.295773	0.0012153	0.111889	0.587927	0.840117	FALSE	rs6744104	0.6689	0.4267	21249	0.00042281	0.427658	0.98954	-2.18962	0.00266932	0.4267	574	0.00356085	3.00346	0.863364	2.89888	0.709254	1.1048e-07	FALSE	FALSE
GPR1	rs114670539	ZDBF2	ENSG00000204186.7	Thyroid	1256	0.00319581	0.295773	0.0012153	0.111889	0.587927	0.840117	FALSE	rs112540540	0.7199	0.8749	21295	0.000942964	0.358592	0.976969	-1.82264	0.00331282	0.8749	574	0.0079587	2.93711	0.738705	2.51522	0.692579	1.08653e-07	FALSE	FALSE
GPR1	rs114670539	ZDBF2	ENSG00000204186.7	Thyroid	1256	0.00319581	0.295773	0.0012153	0.111889	0.587927	0.840117	FALSE	rs11904210	0.7831	0.5833	21251	0.000425494	0.275281	0.989475	-2.23949	0.00256547	0.5833	574	0.00358379	3.01551	0.862605	2.92952	0.690026	1.08376e-07	FALSE	FALSE
GPR1	rs114670539	ZDBF2	ENSG00000204186.7	Thyroid	1256	0.00319581	0.295773	0.0012153	0.111889	0.587927	0.840117	FALSE	rs2199570	0.005181	0.3597	21255	0.000448956	2.79556	0.988901	1.61377	0.748907	0.3597	574	0.00378211	0.320081	0.856096	-0.925449	0.68832	1.08191e-07	FALSE	FALSE
GPR1	rs114670539	ZDBF2	ENSG00000204186.7	Thyroid	1256	0.00319581	0.295773	0.0012153	0.111889	0.587927	0.840117	FALSE	rs13392444	0.4466	0.9459	20774	0.00206741	0.761096	0.950855	-1.23109	0.00414981	0.9459	574	0.0170222	2.86654	0.5693	1.91782	0.686729	1.08019e-07	FALSE	FALSE
GPR1	rs114670539	ZDBF2	ENSG00000204186.7	Thyroid	1256	0.00319581	0.295773	0.0012153	0.111889	0.587927	0.840117	FALSE	rs13005627	0.005268	0.3603	21256	0.000448607	2.79017	0.988909	1.59854	0.714271	0.3603	574	0.00377935	0.366126	0.856185	-0.91223	0.68631	1.07974e-07	FALSE	FALSE
GPR1	rs114670539	ZDBF2	ENSG00000204186.7	Thyroid	1256	0.00319581	0.295773	0.0012153	0.111889	0.587927	0.840117	FALSE	rs112958777	0.752	0.8752	21295	0.000944907	0.316003	0.976922	-1.83567	0.00331282	0.8752	574	0.0079751	2.93711	0.738308	2.51426	0.678593	1.07144e-07	FALSE	FALSE
GPR1	rs114670539	ZDBF2	ENSG00000204186.7	Thyroid	1256	0.00319581	0.295773	0.0012153	0.111889	0.587927	0.840117	FALSE	rs113130428	0.752	0.1249	21295	0.000944258	0.316003	0.976938	-1.83601	0.00331282	0.1249	574	0.00796963	2.93711	0.73844	2.51458	0.678577	1.07142e-07	FALSE	FALSE
GPR1	rs114670539	ZDBF2	ENSG00000204186.7	Thyroid	1256	0.00319581	0.295773	0.0012153	0.111889	0.587927	0.840117	FALSE	rs17222648	0.758	0.8756	21295	0.000947512	0.308108	0.97686	-1.83674	0.00331282	0.8756	574	0.00799709	2.93711	0.737775	2.51298	0.676248	1.06893e-07	FALSE	FALSE
GPR1	rs114670539	ZDBF2	ENSG00000204186.7	Thyroid	1256	0.00319581	0.295773	0.0012153	0.111889	0.587927	0.840117	FALSE	rs67200710	0.00551	0.635	21255	0.000446129	2.7756	0.98897	1.55593	0.651923	0.635	574	0.0037583	0.451092	0.856872	-0.884828	0.671103	1.06344e-07	FALSE	FALSE
GPR1	rs114670539	ZDBF2	ENSG00000204186.7	Thyroid	1256	0.00319581	0.295773	0.0012153	0.111889	0.587927	0.840117	FALSE	rs6435316	0.03239	0.0327	13447	0.00516719	2.13956	0.885599	0.942997	0.782379	0.0327	574	0.0275391	0.27622	0.449649	-0.281446	0.661551	1.05333e-07	FALSE	FALSE
GPR1	rs114670539	ZDBF2	ENSG00000204186.7	Thyroid	1256	0.00319581	0.295773	0.0012153	0.111889	0.587927	0.840117	FALSE	rs11893623	0.07861	0.618	21255	0.000438002	1.75881	0.989169	-0.7327	0.0189398	0.618	574	0.00368983	2.34671	0.859112	1.3857	0.652998	1.04436e-07	FALSE	FALSE
GPR1	rs114670539	ZDBF2	ENSG00000204186.7	Thyroid	1256	0.00319581	0.295773	0.0012153	0.111889	0.587927	0.840117	FALSE	rs12694033	0.06431	0.7411	21287	0.000538103	1.85002	0.986726	-0.472394	0.0279465	0.7411	574	0.00453993	2.19804	0.832103	1.11789	0.6455	1.03656e-07	FALSE	FALSE
GPR1	rs114670539	ZDBF2	ENSG00000204186.7	Thyroid	1256	0.00319581	0.295773	0.0012153	0.111889	0.587927	0.840117	FALSE	rs77695931	0.06726	0.0296	19789	0.00386654	1.82993	0.911857	0.31235	0.0910494	0.0296	574	0.030326	1.68989	0.425926	0.330665	0.643015	1.03399e-07	FALSE	FALSE
GPR1	rs114670539	ZDBF2	ENSG00000204186.7	Thyroid	1256	0.00319581	0.295773	0.0012153	0.111889	0.587927	0.840117	FALSE	rs79819382	0.3532	0.0536	20778	0.00208519	0.9284	0.950453	-1.09281	0.00625282	0.0536	574	0.0171719	2.73422	0.567152	1.70132	0.608511	9.98919e-08	FALSE	FALSE
GPR1	rs114670539	ZDBF2	ENSG00000204186.7	Thyroid	1256	0.00319581	0.295773	0.0012153	0.111889	0.587927	0.840117	FALSE	rs112329396	0.6365	0.1162	21299	0.00100478	0.472598	0.975496	-1.74552	0.0040926	0.1162	574	0.00848199	2.87093	0.726228	2.34515	0.599629	9.90086e-08	FALSE	FALSE
GPR1	rs114670539	ZDBF2	ENSG00000204186.7	Thyroid	1256	0.00319581	0.295773	0.0012153	0.111889	0.587927	0.840117	FALSE	rs11695633	0.06894	0.0371	20403	0.00301536	1.81881	0.9299	0.209174	0.084012	0.0371	574	0.0243839	1.72787	0.479909	0.389515	0.598688	9.89155e-08	FALSE	FALSE
GPR1	rs114670539	ZDBF2	ENSG00000204186.7	Thyroid	1256	0.00319581	0.295773	0.0012153	0.111889	0.587927	0.840117	FALSE	rs10221859	0.04392	0.5026	21256	0.000413598	2.01485	0.989766	-0.281969	0.0371256	0.5026	574	0.00348441	2.08438	0.865904	0.876422	0.594453	9.84974e-08	FALSE	FALSE
GPR1	rs114670539	ZDBF2	ENSG00000204186.7	Thyroid	1256	0.00319581	0.295773	0.0012153	0.111889	0.587927	0.840117	FALSE	rs112409022	0.006131	0.6418	21258	0.000449719	2.74069	0.988882	1.46434	0.647331	0.6418	574	0.00378907	0.457473	0.855869	-0.878957	0.585386	9.76084e-08	FALSE	FALSE
GPR1	rs114670539	ZDBF2	ENSG00000204186.7	Thyroid	1256	0.00319581	0.295773	0.0012153	0.111889	0.587927	0.840117	FALSE	rs6729701	0.03963	0.485	21256	0.00041396	2.05758	0.989757	-0.195436	0.0429333	0.485	574	0.00348746	2.02436	0.865802	0.76982	0.574384	9.65404e-08	FALSE	FALSE
GPR1	rs114670539	ZDBF2	ENSG00000204186.7	Thyroid	1256	0.00319581	0.295773	0.0012153	0.111889	0.587927	0.840117	FALSE	rs12477930	0.3267	0.9427	20774	0.00195858	0.980783	0.953321	-1.07372	0.00748088	0.9427	574	0.0161261	2.67464	0.582507	1.6468	0.573086	9.64152e-08	FALSE	FALSE
GPR1	rs114670539	ZDBF2	ENSG00000204186.7	Thyroid	1256	0.00319581	0.295773	0.0012153	0.111889	0.587927	0.840117	FALSE	rs12617355	0.006514	0.6361	21259	0.00044662	2.72072	0.988958	1.40727	0.601655	0.6361	574	0.00376314	0.522022	0.856714	-0.854726	0.552548	9.44552e-08	FALSE	FALSE
GPR1	rs114670539	ZDBF2	ENSG00000204186.7	Thyroid	1256	0.00319581	0.295773	0.0012153	0.111889	0.587927	0.840117	FALSE	rs10804151	0.1413	0.4399	21251	0.000419749	1.47097	0.989615	-1.21307	0.011441	0.4399	574	0.0035354	2.52893	0.864208	1.76521	0.552134	9.44162e-08	FALSE	FALSE
GPR1	rs114670539	ZDBF2	ENSG00000204186.7	Thyroid	1256	0.00319581	0.295773	0.0012153	0.111889	0.587927	0.840117	FALSE	rs6715020	0.3838	0.4419	21256	0.000419248	0.870916	0.989628	-1.90899	0.00477801	0.4419	574	0.00353201	2.82163	0.86432	2.44196	0.532972	9.26242e-08	FALSE	FALSE
GPR1	rs114670539	ZDBF2	ENSG00000204186.7	Thyroid	1256	0.00319581	0.295773	0.0012153	0.111889	0.587927	0.840117	FALSE	rs4675599	0.3955	0.4449	21256	0.000418672	0.849685	0.989642	-1.92774	0.00473366	0.4449	574	0.00352715	2.82462	0.864482	2.4493	0.521565	9.15736e-08	FALSE	FALSE
GPR1	rs114670539	ZDBF2	ENSG00000204186.7	Thyroid	1256	0.00319581	0.295773	0.0012153	0.111889	0.587927	0.840117	FALSE	rs140299151	0.03747	0.968	15902	0.00446181	2.08061	0.899648	0.797716	0.790576	0.968	574	0.0281211	0.265563	0.444478	-0.278251	0.519465	9.13815e-08	FALSE	FALSE
GPR1	rs114670539	ZDBF2	ENSG00000204186.7	Thyroid	1256	0.00319581	0.295773	0.0012153	0.111889	0.587927	0.840117	FALSE	rs150990131	0.06617	0.0196	15737	0.00726787	1.83727	0.846241	0.492086	0.269691	0.0196	574	0.0453314	1.10377	0.331705	0.000548293	0.492634	8.89622e-08	FALSE	FALSE
GPR1	rs114670539	ZDBF2	ENSG00000204186.7	Thyroid	1256	0.00319581	0.295773	0.0012153	0.111889	0.587927	0.840117	FALSE	rs111776918	0.034	0.0452	20799	0.00244847	2.12007	0.942319	0.691309	0.429235	0.0452	574	0.020184	0.790501	0.52713	-0.209767	0.481542	8.79809e-08	FALSE	FALSE
GPR1	rs114670539	ZDBF2	ENSG00000204186.7	Thyroid	1256	0.00319581	0.295773	0.0012153	0.111889	0.587927	0.840117	FALSE	rs55729324	0.3898	0.4448	21256	0.00041869	0.85998	0.989641	-1.91901	0.00505585	0.4448	574	0.00352731	2.80345	0.864477	2.39781	0.478802	8.77402e-08	FALSE	FALSE
GPR1	rs114670539	ZDBF2	ENSG00000204186.7	Thyroid	1256	0.00319581	0.295773	0.0012153	0.111889	0.587927	0.840117	FALSE	rs12469917	0.04326	0.4775	21255	0.000414446	2.02119	0.989745	-0.26834	0.0444325	0.4775	574	0.00349139	2.00999	0.865671	0.744945	0.476605	8.75476e-08	FALSE	FALSE
GPR1	rs114670539	ZDBF2	ENSG00000204186.7	Thyroid	1256	0.00319581	0.295773	0.0012153	0.111889	0.587927	0.840117	FALSE	rs28376891	0.007456	0.6403	21257	0.000448914	2.67576	0.988902	1.28963	0.553361	0.6403	574	0.00378211	0.592731	0.856096	-0.818917	0.470716	8.70336e-08	FALSE	FALSE
GPR1	rs114670539	ZDBF2	ENSG00000204186.7	Thyroid	1256	0.00319581	0.295773	0.0012153	0.111889	0.587927	0.840117	FALSE	rs1035230	0.006834	0.6397	21255	0.000448629	2.70483	0.988909	1.36668	0.699564	0.6397	574	0.00377935	0.385909	0.856185	-0.905861	0.460814	8.6176e-08	FALSE	FALSE
GPR1	rs114670539	ZDBF2	ENSG00000204186.7	Thyroid	1256	0.00319581	0.295773	0.0012153	0.111889	0.587927	0.840117	FALSE	rs67165436	0.00663	0.3601	21255	0.000448737	2.71488	0.988906	1.39372	0.859514	0.3601	574	0.00378027	0.176993	0.856156	-0.956101	0.437622	8.42004e-08	FALSE	FALSE
GPR1	rs114670539	ZDBF2	ENSG00000204186.7	Thyroid	1256	0.00319581	0.295773	0.0012153	0.111889	0.587927	0.840117	FALSE	rs114354942	0.7452	0.1154	21301	0.00101073	0.324975	0.975354	-1.80008	0.00480626	0.1154	574	0.00853307	2.81974	0.725033	2.23679	0.436715	8.41241e-08	FALSE	FALSE
GPR1	rs114670539	ZDBF2	ENSG00000204186.7	Thyroid	1256	0.00319581	0.295773	0.0012153	0.111889	0.587927	0.840117	FALSE	rs79203347	0.6483	0.8841	21300	0.00100699	0.456125	0.975444	-1.75192	0.0052148	0.8841	574	0.00850106	2.79346	0.725782	2.18487	0.432948	8.38078e-08	FALSE	FALSE
GPR1	rs114670539	ZDBF2	ENSG00000204186.7	Thyroid	1256	0.00319581	0.295773	0.0012153	0.111889	0.587927	0.840117	FALSE	rs1375353	0.4097	0.4508	21256	0.000417631	0.824422	0.989667	-1.94989	0.00515724	0.4508	574	0.00351839	2.79704	0.864773	2.38236	0.43247	8.37677e-08	FALSE	FALSE
GPR1	rs114670539	ZDBF2	ENSG00000204186.7	Thyroid	1256	0.00319581	0.295773	0.0012153	0.111889	0.587927	0.840117	FALSE	rs146752096	0.7617	0.115	21302	0.00101374	0.303249	0.975283	-1.80529	0.00480626	0.115	574	0.00855888	2.81974	0.72443	2.23549	0.430205	8.35782e-08	FALSE	FALSE
GPR1	rs114670539	ZDBF2	ENSG00000204186.7	Thyroid	1256	0.00319581	0.295773	0.0012153	0.111889	0.587927	0.840117	FALSE	rs143395605	0.7742	0.885	21301	0.00101379	0.286885	0.975282	-1.80997	0.00480626	0.885	574	0.00855888	2.81974	0.72443	2.23549	0.425519	8.31875e-08	FALSE	FALSE
GPR1	rs114670539	ZDBF2	ENSG00000204186.7	Thyroid	1256	0.00319581	0.295773	0.0012153	0.111889	0.587927	0.840117	FALSE	rs76685767	0.6613	0.8842	21300	0.00100774	0.438119	0.975426	-1.75941	0.0052148	0.8842	574	0.00850744	2.79346	0.725632	2.18456	0.425149	8.31567e-08	FALSE	FALSE
GPR1	rs114670539	ZDBF2	ENSG00000204186.7	Thyroid	1256	0.00319581	0.295773	0.0012153	0.111889	0.587927	0.840117	FALSE	rs7577829	0.6502	0.4279	21250	0.000422489	0.453484	0.989548	-2.17874	0.00389636	0.4279	574	0.00355831	2.88643	0.863448	2.60138	0.422641	8.29484e-08	FALSE	FALSE
GPR1	rs114670539	ZDBF2	ENSG00000204186.7	Thyroid	1256	0.00319581	0.295773	0.0012153	0.111889	0.587927	0.840117	FALSE	rs76910170	0.7853	0.1151	21301	0.00101302	0.272419	0.9753	-1.81429	0.00480626	0.1151	574	0.00855241	2.81974	0.724581	2.23582	0.421531	8.28564e-08	FALSE	FALSE
GPR1	rs114670539	ZDBF2	ENSG00000204186.7	Thyroid	1256	0.00319581	0.295773	0.0012153	0.111889	0.587927	0.840117	FALSE	rs10479	0.6771	0.1161	21300	0.00100548	0.416424	0.975479	-1.76954	0.0052148	0.1161	574	0.00848834	2.79346	0.72608	2.18549	0.415944	8.23948e-08	FALSE	FALSE
GPR1	rs114670539	ZDBF2	ENSG00000204186.7	Thyroid	1256	0.00319581	0.295773	0.0012153	0.111889	0.587927	0.840117	FALSE	rs1197495633	0.6917	0.884	21299	0.00100628	0.396549	0.97546	-1.77704	0.0052148	0.884	574	0.0084947	2.79346	0.725931	2.18518	0.408141	8.17543e-08	FALSE	FALSE
GPR1	rs114670539	ZDBF2	ENSG00000204186.7	Thyroid	1256	0.00319581	0.295773	0.0012153	0.111889	0.587927	0.840117	FALSE	rs75618986	0.6917	0.884	21299	0.00100628	0.396549	0.97546	-1.77704	0.0052148	0.884	574	0.0084947	2.79346	0.725931	2.18518	0.408141	8.17543e-08	FALSE	FALSE
GPR1	rs114670539	ZDBF2	ENSG00000204186.7	Thyroid	1256	0.00319581	0.295773	0.0012153	0.111889	0.587927	0.840117	FALSE	rs9989763	0.007568	0.6401	21257	0.000448804	2.67076	0.988904	1.2763	0.64079	0.6401	574	0.00378119	0.466595	0.856126	-0.876214	0.400088	8.10986e-08	FALSE	FALSE
GPR1	rs114670539	ZDBF2	ENSG00000204186.7	Thyroid	1256	0.00319581	0.295773	0.0012153	0.111889	0.587927	0.840117	FALSE	rs115639434	0.3281	0.0537	20779	0.00208143	0.977948	0.950538	-1.04874	0.0103454	0.0537	574	0.0171417	2.56407	0.567584	1.44659	0.397849	8.09172e-08	FALSE	FALSE
GPR1	rs114670539	ZDBF2	ENSG00000204186.7	Thyroid	1256	0.00319581	0.295773	0.0012153	0.111889	0.587927	0.840117	FALSE	rs149830461	0.9469	0.1129	21314	0.00102957	0.0666002	0.974907	-1.84041	0.00474461	0.1129	574	0.00869744	2.82388	0.721213	2.23693	0.396518	8.08096e-08	FALSE	FALSE
GPR1	rs114670539	ZDBF2	ENSG00000204186.7	Thyroid	1256	0.00319581	0.295773	0.0012153	0.111889	0.587927	0.840117	FALSE	rs77196545	0.9619	0.8871	21314	0.00102957	0.0477694	0.974907	-1.84146	0.00474461	0.8871	574	0.00869744	2.82388	0.721213	2.23693	0.395469	8.07248e-08	FALSE	FALSE
GPR1	rs114670539	ZDBF2	ENSG00000204186.7	Thyroid	1256	0.00319581	0.295773	0.0012153	0.111889	0.587927	0.840117	FALSE	rs77381494	0.9771	0.1128	21314	0.00103037	0.0287048	0.974888	-1.8418	0.00474461	0.1128	574	0.00870417	2.82388	0.721057	2.23659	0.394794	8.06704e-08	FALSE	FALSE
GPR1	rs114670539	ZDBF2	ENSG00000204186.7	Thyroid	1256	0.00319581	0.295773	0.0012153	0.111889	0.587927	0.840117	FALSE	rs79899474	0.7685	0.8756	21295	0.000947512	0.294338	0.97686	-1.84079	0.00507327	0.8756	574	0.00799709	2.80234	0.737775	2.22765	0.386859	8.00328e-08	FALSE	FALSE
GPR1	rs114670539	ZDBF2	ENSG00000204186.7	Thyroid	1256	0.00319581	0.295773	0.0012153	0.111889	0.587927	0.840117	FALSE	rs12694050	0.4365	0.4409	21256	0.000419447	0.778117	0.989623	-1.98447	0.00523215	0.4409	574	0.00353369	2.79238	0.864265	2.37098	0.386511	8.0005e-08	FALSE	FALSE
GPR1	rs114670539	ZDBF2	ENSG00000204186.7	Thyroid	1256	0.00319581	0.295773	0.0012153	0.111889	0.587927	0.840117	FALSE	rs11691872	0.06148	0.2036	21294	0.000636535	1.87003	0.984336	-0.357079	0.0489224	0.2036	574	0.00537216	1.96927	0.807257	0.742078	0.384999	7.98841e-08	FALSE	FALSE
GPR1	rs114670539	ZDBF2	ENSG00000204186.7	Thyroid	1256	0.00319581	0.295773	0.0012153	0.111889	0.587927	0.840117	FALSE	rs80002430	0.3357	0.0537	20779	0.00208143	0.962696	0.950538	-1.0628	0.0103454	0.0537	574	0.0171417	2.56407	0.567584	1.44659	0.383782	7.97869e-08	FALSE	FALSE
GPR1	rs114670539	ZDBF2	ENSG00000204186.7	Thyroid	1256	0.00319581	0.295773	0.0012153	0.111889	0.587927	0.840117	FALSE	rs115252534	0.09006	0.9839	11152	0.0124411	1.69508	0.76276	0.376478	0.267858	0.9839	574	0.0549897	1.10801	0.290361	0.00673625	0.383214	7.97416e-08	FALSE	FALSE
GPR1	rs114670539	ZDBF2	ENSG00000204186.7	Thyroid	1256	0.00319581	0.295773	0.0012153	0.111889	0.587927	0.840117	FALSE	rs12472586	0.4479	0.0541	20774	0.00206741	0.758921	0.950855	-1.23266	0.00748088	0.0541	574	0.0170222	2.67464	0.5693	1.61513	0.382473	7.96826e-08	FALSE	FALSE
GPR1	rs114670539	ZDBF2	ENSG00000204186.7	Thyroid	1256	0.00319581	0.295773	0.0012153	0.111889	0.587927	0.840117	FALSE	rs1210929502	0.1854	0.5636	21251	0.000420488	1.32431	0.989597	-1.41506	0.0112103	0.5636	574	0.00354162	2.53607	0.864001	1.78093	0.36587	7.83705e-08	FALSE	FALSE
GPR1	rs114670539	ZDBF2	ENSG00000204186.7	Thyroid	1256	0.00319581	0.295773	0.0012153	0.111889	0.587927	0.840117	FALSE	rs2007358	0.1854	0.5636	21251	0.000420488	1.32431	0.989597	-1.41506	0.0112103	0.5636	574	0.00354162	2.53607	0.864001	1.78093	0.36587	7.83705e-08	FALSE	FALSE
GPR1	rs114670539	ZDBF2	ENSG00000204186.7	Thyroid	1256	0.00319581	0.295773	0.0012153	0.111889	0.587927	0.840117	FALSE	rs141771948	0.3477	0.9463	20778	0.00208153	0.93906	0.950536	-1.08415	0.0103454	0.9463	574	0.0171417	2.56407	0.567584	1.44659	0.36244	7.81022e-08	FALSE	FALSE
GPR1	rs114670539	ZDBF2	ENSG00000204186.7	Thyroid	1256	0.00319581	0.295773	0.0012153	0.111889	0.587927	0.840117	FALSE	rs10932150	0.7112	0.428	19995	0.00044898	0.370245	0.9889	-2.18263	0.00420149	0.428	574	0.0035581	2.86262	0.863455	2.54229	0.359661	7.78855e-08	FALSE	FALSE
GPR1	rs114670539	ZDBF2	ENSG00000204186.7	Thyroid	1256	0.00319581	0.295773	0.0012153	0.111889	0.587927	0.840117	FALSE	rs10193681	0.009068	0.3656	21255	0.000445819	2.60948	0.988977	1.11326	0.478246	0.3656	574	0.00375568	0.709126	0.856957	-0.756841	0.356419	7.76333e-08	FALSE	FALSE
GPR1	rs114670539	ZDBF2	ENSG00000204186.7	Thyroid	1256	0.00319581	0.295773	0.0012153	0.111889	0.587927	0.840117	FALSE	rs114014367	0.3577	0.0536	20778	0.00208519	0.919757	0.950453	-1.1004	0.0103454	0.0536	574	0.0171719	2.56407	0.567152	1.44567	0.345267	7.67724e-08	FALSE	FALSE
GPR1	rs114670539	ZDBF2	ENSG00000204186.7	Thyroid	1256	0.00319581	0.295773	0.0012153	0.111889	0.587927	0.840117	FALSE	rs12465764	0.36	0.9464	20778	0.00208519	0.915365	0.950453	-1.10423	0.0103454	0.9464	574	0.0171719	2.56407	0.567152	1.44567	0.341438	7.64789e-08	FALSE	FALSE
GPR1	rs114670539	ZDBF2	ENSG00000204186.7	Thyroid	1256	0.00319581	0.295773	0.0012153	0.111889	0.587927	0.840117	FALSE	rs10192718	0.008517	0.3609	20988	0.000454006	2.63086	0.988777	1.17696	0.592287	0.3609	574	0.00377661	0.535525	0.856275	-0.847142	0.329817	7.55954e-08	FALSE	FALSE
GPR1	rs114670539	ZDBF2	ENSG00000204186.7	Thyroid	1256	0.00319581	0.295773	0.0012153	0.111889	0.587927	0.840117	FALSE	rs11548670	0.3521	0.9464	20776	0.00208539	0.930524	0.950449	-1.09089	0.0108814	0.9464	574	0.0171719	2.54648	0.567152	1.42019	0.3293	7.55563e-08	FALSE	FALSE
GPR1	rs114670539	ZDBF2	ENSG00000204186.7	Thyroid	1256	0.00319581	0.295773	0.0012153	0.111889	0.587927	0.840117	FALSE	rs12468778	0.007568	0.36	21256	0.000448771	2.67076	0.988905	1.27627	0.830384	0.36	574	0.00378073	0.214209	0.856141	-0.949817	0.32645	7.53413e-08	FALSE	FALSE
GPR1	rs114670539	ZDBF2	ENSG00000204186.7	Thyroid	1256	0.00319581	0.295773	0.0012153	0.111889	0.587927	0.840117	FALSE	rs11897896	0.1279	0.6188	21254	0.000438374	1.52244	0.989159	-1.11589	0.0175711	0.6188	574	0.00369279	2.37453	0.859015	1.44219	0.326301	7.533e-08	FALSE	FALSE
GPR1	rs114670539	ZDBF2	ENSG00000204186.7	Thyroid	1256	0.00319581	0.295773	0.0012153	0.111889	0.587927	0.840117	FALSE	rs12465229	0.3622	0.0536	20778	0.00208519	0.911181	0.950453	-1.10786	0.0108814	0.0536	574	0.0171719	2.54648	0.567152	1.42019	0.312327	7.42847e-08	FALSE	FALSE
GPR1	rs114670539	ZDBF2	ENSG00000204186.7	Thyroid	1256	0.00319581	0.295773	0.0012153	0.111889	0.587927	0.840117	FALSE	rs138173860	0.04377	0.0424	20799	0.00260253	2.01629	0.938911	0.510816	0.429235	0.0424	574	0.021454	0.790501	0.511899	-0.198675	0.312141	7.42709e-08	FALSE	FALSE
GPR1	rs114670539	ZDBF2	ENSG00000204186.7	Thyroid	1256	0.00319581	0.295773	0.0012153	0.111889	0.587927	0.840117	FALSE	rs4675564	0.08411	0.5107	20269	0.000433926	1.72732	0.989268	-0.791466	0.0275333	0.5107	574	0.00348592	2.20387	0.865854	1.09834	0.306871	7.38805e-08	FALSE	FALSE
GPR1	rs114670539	ZDBF2	ENSG00000204186.7	Thyroid	1256	0.00319581	0.295773	0.0012153	0.111889	0.587927	0.840117	FALSE	rs72949094	0.06358	0.0303	18380	0.00406971	1.85511	0.907653	0.370719	0.322785	0.0303	574	0.0296468	0.988751	0.431474	-0.0714435	0.299275	7.33214e-08	FALSE	FALSE
GPR1	rs114670539	ZDBF2	ENSG00000204186.7	Thyroid	1256	0.00319581	0.295773	0.0012153	0.111889	0.587927	0.840117	FALSE	rs13000165	0.3841	0.5562	21256	0.000418879	0.870367	0.989637	-1.90989	0.00648517	0.5562	574	0.0035289	2.72219	0.864424	2.20371	0.293816	7.29222e-08	FALSE	FALSE
GPR1	rs114670539	ZDBF2	ENSG00000204186.7	Thyroid	1256	0.00319581	0.295773	0.0012153	0.111889	0.587927	0.840117	FALSE	rs112747614	0.3623	0.3309	21263	0.000466849	0.910991	0.988463	-1.82095	0.00726633	0.3309	574	0.00393433	2.68439	0.851166	2.11426	0.293306	7.28851e-08	FALSE	FALSE
GPR1	rs114670539	ZDBF2	ENSG00000204186.7	Thyroid	1256	0.00319581	0.295773	0.0012153	0.111889	0.587927	0.840117	FALSE	rs76863259	0.393	0.0545	20879	0.00204278	0.85419	0.951412	-1.16509	0.0103454	0.0545	574	0.0169044	2.56407	0.571002	1.45386	0.288761	7.25545e-08	FALSE	FALSE
GPR1	rs114670539	ZDBF2	ENSG00000204186.7	Thyroid	1256	0.00319581	0.295773	0.0012153	0.111889	0.587927	0.840117	FALSE	rs13013165	0.00803	0.3596	21257	0.000448968	2.65081	0.9889	1.22397	0.828935	0.3596	574	0.00378257	0.216068	0.856081	-0.949268	0.274698	7.15414e-08	FALSE	FALSE
GPR1	rs114670539	ZDBF2	ENSG00000204186.7	Thyroid	1256	0.00319581	0.295773	0.0012153	0.111889	0.587927	0.840117	FALSE	rs12694049	0.4067	0.5556	20989	0.000424092	0.829715	0.989509	-1.93801	0.00648517	0.5556	574	0.00352795	2.72219	0.864455	2.20371	0.265695	7.09001e-08	FALSE	FALSE
GPR1	rs114670539	ZDBF2	ENSG00000204186.7	Thyroid	1256	0.00319581	0.295773	0.0012153	0.111889	0.587927	0.840117	FALSE	rs111364412	0.6771	0.1167	21299	0.00100104	0.416424	0.975585	-1.77169	0.00657746	0.1167	574	0.00845043	2.71751	0.726969	2.0352	0.26351	7.07454e-08	FALSE	FALSE
GPR1	rs114670539	ZDBF2	ENSG00000204186.7	Thyroid	1256	0.00319581	0.295773	0.0012153	0.111889	0.587927	0.840117	FALSE	rs10186616	0.2102	0.7539	21272	0.000556871	1.25302	0.986269	-1.36982	0.0137869	0.7539	574	0.00469497	2.46277	0.827359	1.63079	0.260972	7.05661e-08	FALSE	FALSE
GPR1	rs114670539	ZDBF2	ENSG00000204186.7	Thyroid	1256	0.00319581	0.295773	0.0012153	0.111889	0.587927	0.840117	FALSE	rs13419102	0.6689	0.572	21250	0.000422464	0.427658	0.989549	-2.19003	0.00472878	0.572	574	0.0035581	2.82495	0.863455	2.44979	0.259758	7.04805e-08	FALSE	FALSE
GPR1	rs114670539	ZDBF2	ENSG00000204186.7	Thyroid	1256	0.00319581	0.295773	0.0012153	0.111889	0.587927	0.840117	FALSE	rs6435317	0.05772	0.033	15060	0.00457323	1.89782	0.8974	0.477632	0.558365	0.033	574	0.0272972	0.585272	0.451833	-0.223201	0.254431	7.0106e-08	FALSE	FALSE
GPR1	rs114670539	ZDBF2	ENSG00000204186.7	Thyroid	1256	0.00319581	0.295773	0.0012153	0.111889	0.587927	0.840117	FALSE	rs13419432	0.008936	0.6344	21255	0.000445819	2.61449	0.988977	1.12621	0.631813	0.6344	574	0.00375568	0.479177	0.856957	-0.873923	0.252287	6.99559e-08	FALSE	FALSE
GPR1	rs114670539	ZDBF2	ENSG00000204186.7	Thyroid	1256	0.00319581	0.295773	0.0012153	0.111889	0.587927	0.840117	FALSE	rs17236612	0.008936	0.3656	21255	0.000445819	2.61449	0.988977	1.12621	0.631813	0.3656	574	0.00375568	0.479177	0.856957	-0.873923	0.252287	6.99559e-08	FALSE	FALSE
GPR1	rs114670539	ZDBF2	ENSG00000204186.7	Thyroid	1256	0.00319581	0.295773	0.0012153	0.111889	0.587927	0.840117	FALSE	rs72947075	0.05063	0.0316	19623	0.00366	1.9546	0.91617	0.510617	0.70298	0.0316	574	0.0284653	0.381301	0.441477	-0.259136	0.251481	6.98995e-08	FALSE	FALSE
GPR1	rs114670539	ZDBF2	ENSG00000204186.7	Thyroid	1256	0.00319581	0.295773	0.0012153	0.111889	0.587927	0.840117	FALSE	rs67269246	0.008677	0.3655	21255	0.00044587	2.62452	0.988976	1.15225	0.688644	0.3655	574	0.00375612	0.400696	0.856943	-0.903462	0.24879	6.97116e-08	FALSE	FALSE
GPR1	rs114670539	ZDBF2	ENSG00000204186.7	Thyroid	1256	0.00319581	0.295773	0.0012153	0.111889	0.587927	0.840117	FALSE	rs3732085	0.008121	0.3631	21256	0.000447105	2.647	0.988946	1.21209	0.910844	0.3631	574	0.0037667	0.111974	0.856598	-0.965682	0.246412	6.95461e-08	FALSE	FALSE
GPR1	rs114670539	ZDBF2	ENSG00000204186.7	Thyroid	1256	0.00319581	0.295773	0.0012153	0.111889	0.587927	0.840117	FALSE	rs113432344	0.718	0.1155	21300	0.00101002	0.361133	0.975371	-1.78832	0.00675786	0.1155	574	0.00852665	2.70855	0.725183	2.01423	0.225907	6.81346e-08	FALSE	FALSE
GPR1	rs114670539	ZDBF2	ENSG00000204186.7	Thyroid	1256	0.00319581	0.295773	0.0012153	0.111889	0.587927	0.840117	FALSE	rs79428739	0.7552	0.8849	21300	0.00101307	0.31179	0.975299	-1.80305	0.00675786	0.8849	574	0.00855241	2.70855	0.724581	2.01311	0.210068	6.70639e-08	FALSE	FALSE
GPR1	rs114670539	ZDBF2	ENSG00000204186.7	Thyroid	1256	0.00319581	0.295773	0.0012153	0.111889	0.587927	0.840117	FALSE	rs77785818	0.7577	0.8849	21300	0.00101307	0.308502	0.975299	-1.80404	0.00675786	0.8849	574	0.00855241	2.70855	0.724581	2.01311	0.209073	6.69972e-08	FALSE	FALSE
GPR1	rs114670539	ZDBF2	ENSG00000204186.7	Thyroid	1256	0.00319581	0.295773	0.0012153	0.111889	0.587927	0.840117	FALSE	rs112767707	0.7777	0.883	21302	0.000998669	0.282318	0.975641	-1.81855	0.00675786	0.883	574	0.00843163	2.70855	0.727411	2.01833	0.199775	6.63772e-08	FALSE	FALSE
GPR1	rs114670539	ZDBF2	ENSG00000204186.7	Thyroid	1256	0.00319581	0.295773	0.0012153	0.111889	0.587927	0.840117	FALSE	rs13003742	0.09063	0.0261	14723	0.00587269	1.69208	0.871978	0.220523	0.279958	0.0261	574	0.0342691	1.08041	0.396342	-0.02105	0.199473	6.63571e-08	FALSE	FALSE
GPR1	rs114670539	ZDBF2	ENSG00000204186.7	Thyroid	1256	0.00319581	0.295773	0.0012153	0.111889	0.587927	0.840117	FALSE	rs12475967	0.0089	0.3581	21257	0.000449795	2.61587	0.98888	1.13383	0.780944	0.3581	574	0.00378954	0.278089	0.855854	-0.93537	0.198465	6.62902e-08	FALSE	FALSE
GPR1	rs114670539	ZDBF2	ENSG00000204186.7	Thyroid	1256	0.00319581	0.295773	0.0012153	0.111889	0.587927	0.840117	FALSE	rs6706884	0.08558	0.4825	21256	0.000414094	1.71919	0.989754	-0.827757	0.030363	0.4825	574	0.00348859	2.16532	0.865764	1.02554	0.197784	6.62451e-08	FALSE	FALSE
GPR1	rs114670539	ZDBF2	ENSG00000204186.7	Thyroid	1256	0.00319581	0.295773	0.0012153	0.111889	0.587927	0.840117	FALSE	rs139515229	0.4694	0.9492	20778	0.00219363	0.723456	0.94801	-1.23027	0.0103454	0.9492	574	0.0180649	2.56407	0.554666	1.41884	0.188575	6.56379e-08	FALSE	FALSE
GPR1	rs114670539	ZDBF2	ENSG00000204186.7	Thyroid	1256	0.00319581	0.295773	0.0012153	0.111889	0.587927	0.840117	FALSE	rs4673349	0.3955	0.4441	21256	0.000418822	0.849685	0.989638	-1.92756	0.00730495	0.4441	574	0.00352842	2.68261	0.86444	2.11126	0.183703	6.53188e-08	FALSE	FALSE
GPR1	rs114670539	ZDBF2	ENSG00000204186.7	Thyroid	1256	0.00319581	0.295773	0.0012153	0.111889	0.587927	0.840117	FALSE	rs4675595	0.3955	0.5552	21256	0.00041869	0.849685	0.989641	-1.92771	0.00730495	0.5552	574	0.00352731	2.68261	0.864477	2.11126	0.183544	6.53085e-08	FALSE	FALSE
GPR1	rs114670539	ZDBF2	ENSG00000204186.7	Thyroid	1256	0.00319581	0.295773	0.0012153	0.111889	0.587927	0.840117	FALSE	rs199659433	0.7894	0.8498	21282	0.000809076	0.26709	0.980174	-1.92542	0.00664131	0.8498	574	0.00682451	2.71431	0.767276	2.0975	0.172081	6.45641e-08	FALSE	FALSE
GPR1	rs114670539	ZDBF2	ENSG00000204186.7	Thyroid	1256	0.00319581	0.295773	0.0012153	0.111889	0.587927	0.840117	FALSE	rs78826721	0.7894	0.8498	21282	0.000809076	0.26709	0.980174	-1.92542	0.00664131	0.8498	574	0.00682451	2.71431	0.767276	2.0975	0.172081	6.45641e-08	FALSE	FALSE
GPR1	rs114670539	ZDBF2	ENSG00000204186.7	Thyroid	1256	0.00319581	0.295773	0.0012153	0.111889	0.587927	0.840117	FALSE	rs35950368	0.6027	0.4238	21249	0.000423561	0.520522	0.989522	-2.14518	0.00560854	0.4238	574	0.00356717	2.76983	0.863155	2.31659	0.17141	6.45208e-08	FALSE	FALSE
GPR1	rs114670539	ZDBF2	ENSG00000204186.7	Thyroid	1256	0.00319581	0.295773	0.0012153	0.111889	0.587927	0.840117	FALSE	rs144420480	0.058	0.9682	17505	0.00407788	1.8957	0.907485	0.44041	0.780235	0.9682	574	0.0282921	0.279013	0.442982	-0.275336	0.165074	6.41133e-08	FALSE	FALSE
GPR1	rs114670539	ZDBF2	ENSG00000204186.7	Thyroid	1256	0.00319581	0.295773	0.0012153	0.111889	0.587927	0.840117	FALSE	rs6760605	0.2359	0.4392	21251	0.000419893	1.1853	0.989612	-1.58837	0.0116278	0.4392	574	0.00353661	2.52324	0.864168	1.75281	0.164434	6.40723e-08	FALSE	FALSE
GPR1	rs114670539	ZDBF2	ENSG00000204186.7	Thyroid	1256	0.00319581	0.295773	0.0012153	0.111889	0.587927	0.840117	FALSE	rs7591142	0.6136	0.4231	21249	0.000423747	0.504941	0.989517	-2.15287	0.00571355	0.4231	574	0.00356874	2.76378	0.863103	2.30214	0.14927	6.3108e-08	FALSE	FALSE
GPR1	rs114670539	ZDBF2	ENSG00000204186.7	Thyroid	1256	0.00319581	0.295773	0.0012153	0.111889	0.587927	0.840117	FALSE	rs78943553	0.9104	0.1129	21314	0.00102957	0.112534	0.974907	-1.8364	0.00698969	0.1129	574	0.00869744	2.69734	0.721213	1.98498	0.148579	6.30645e-08	FALSE	FALSE
GPR1	rs114670539	ZDBF2	ENSG00000204186.7	Thyroid	1256	0.00319581	0.295773	0.0012153	0.111889	0.587927	0.840117	FALSE	rs116678682	0.684	0.116	21302	0.00100614	0.407011	0.975464	-1.773	0.00785591	0.116	574	0.0084947	2.6582	0.725931	1.91754	0.144533	6.28098e-08	FALSE	FALSE
GPR1	rs114670539	ZDBF2	ENSG00000204186.7	Thyroid	1256	0.00319581	0.295773	0.0012153	0.111889	0.587927	0.840117	FALSE	rs75610165	0.665	0.884	21299	0.00100628	0.43302	0.97546	-1.76228	0.00809637	0.884	574	0.0084947	2.64802	0.725931	1.89794	0.135658	6.22548e-08	FALSE	FALSE
GPR1	rs114670539	ZDBF2	ENSG00000204186.7	Thyroid	1256	0.00319581	0.295773	0.0012153	0.111889	0.587927	0.840117	FALSE	rs116117345	0.7107	0.1152	21302	0.00101221	0.370916	0.975319	-1.78378	0.00785591	0.1152	574	0.00854595	2.6582	0.724732	1.91548	0.131709	6.20095e-08	FALSE	FALSE
GPR1	rs114670539	ZDBF2	ENSG00000204186.7	Thyroid	1256	0.00319581	0.295773	0.0012153	0.111889	0.587927	0.840117	FALSE	rs13389145	0.4544	0.0542	20774	0.00206381	0.7481	0.950936	-1.24122	0.0121055	0.0542	574	0.0169926	2.50905	0.569727	1.37165	0.130429	6.19301e-08	FALSE	FALSE
GPR1	rs114670539	ZDBF2	ENSG00000204186.7	Thyroid	1256	0.00319581	0.295773	0.0012153	0.111889	0.587927	0.840117	FALSE	rs76841523	0.1274	0.0168	12592	0.0105668	1.52444	0.791033	0.136352	0.284634	0.0168	574	0.052736	1.06997	0.299059	-0.00647991	0.129872	6.18957e-08	FALSE	FALSE
GPR1	rs114670539	ZDBF2	ENSG00000204186.7	Thyroid	1256	0.00319581	0.295773	0.0012153	0.111889	0.587927	0.840117	FALSE	rs12618490	0.5347	0.3851	19992	0.000464253	0.620847	0.988527	-2.04336	0.00675622	0.3851	574	0.00367858	2.70863	0.859481	2.17165	0.128296	6.17982e-08	FALSE	FALSE
GPR1	rs114670539	ZDBF2	ENSG00000204186.7	Thyroid	1256	0.00319581	0.295773	0.0012153	0.111889	0.587927	0.840117	FALSE	rs116782860	0.718	0.1152	21302	0.00101221	0.361133	0.975319	-1.78727	0.00785591	0.1152	574	0.00854595	2.6582	0.724732	1.91548	0.128217	6.17933e-08	FALSE	FALSE
GPR1	rs114670539	ZDBF2	ENSG00000204186.7	Thyroid	1256	0.00319581	0.295773	0.0012153	0.111889	0.587927	0.840117	FALSE	rs139341862	0.7303	0.1152	21302	0.00101221	0.344726	0.975319	-1.79292	0.00785591	0.1152	574	0.00854595	2.6582	0.724732	1.91548	0.122569	6.14453e-08	FALSE	FALSE
GPR1	rs114670539	ZDBF2	ENSG00000204186.7	Thyroid	1256	0.00319581	0.295773	0.0012153	0.111889	0.587927	0.840117	FALSE	rs72944806	0.6917	0.8841	21299	0.00100703	0.396549	0.975442	-1.77667	0.00809637	0.8841	574	0.00850106	2.64802	0.725782	1.89769	0.121015	6.13499e-08	FALSE	FALSE
GPR1	rs114670539	ZDBF2	ENSG00000204186.7	Thyroid	1256	0.00319581	0.295773	0.0012153	0.111889	0.587927	0.840117	FALSE	rs113997714	0.781	0.8848	21302	0.00101221	0.278016	0.975319	-1.81317	0.00763414	0.8848	574	0.00854595	2.66784	0.724732	1.93408	0.120907	6.13432e-08	FALSE	FALSE
GPR1	rs114670539	ZDBF2	ENSG00000204186.7	Thyroid	1256	0.00319581	0.295773	0.0012153	0.111889	0.587927	0.840117	FALSE	rs114051435	0.1686	0.9735	19438	0.00438284	1.37672	0.901249	-0.303488	0.0655791	0.9735	574	0.0337657	1.84129	0.399888	0.42256	0.119072	6.12308e-08	FALSE	FALSE
GPR1	rs114670539	ZDBF2	ENSG00000204186.7	Thyroid	1256	0.00319581	0.295773	0.0012153	0.111889	0.587927	0.840117	FALSE	rs72947073	0.06212	0.0319	17505	0.00406552	1.86544	0.907739	0.387834	0.780235	0.0319	574	0.0282064	0.279013	0.443731	-0.27598	0.111854	6.07904e-08	FALSE	FALSE
GPR1	rs114670539	ZDBF2	ENSG00000204186.7	Thyroid	1256	0.00319581	0.295773	0.0012153	0.111889	0.587927	0.840117	FALSE	rs149703415	0.2635	0.0194	12617	0.0091567	1.11816	0.813724	-0.331574	0.0494598	0.0194	574	0.0457894	1.96461	0.32948	0.435993	0.104419	6.03401e-08	FALSE	FALSE
GPR1	rs114670539	ZDBF2	ENSG00000204186.7	Thyroid	1256	0.00319581	0.295773	0.0012153	0.111889	0.587927	0.840117	FALSE	rs77534600	0.7627	0.1154	21301	0.00101073	0.301937	0.975354	-1.80712	0.00791828	0.1154	574	0.00853307	2.65553	0.725033	1.91087	0.103745	6.02994e-08	FALSE	FALSE
GPR1	rs114670539	ZDBF2	ENSG00000204186.7	Thyroid	1256	0.00319581	0.295773	0.0012153	0.111889	0.587927	0.840117	FALSE	rs72947086	0.06298	0.0319	17505	0.00406552	1.85933	0.907739	0.377512	0.780235	0.0319	574	0.0282064	0.279013	0.443731	-0.27598	0.101532	6.01662e-08	FALSE	FALSE
GPR1	rs114670539	ZDBF2	ENSG00000204186.7	Thyroid	1256	0.00319581	0.295773	0.0012153	0.111889	0.587927	0.840117	FALSE	rs723606	0.6208	0.4231	21249	0.000423747	0.494717	0.989517	-2.15793	0.00605535	0.4231	574	0.00356874	2.74477	0.863103	2.25694	0.0990123	6.00147e-08	FALSE	FALSE
GPR1	rs114670539	ZDBF2	ENSG00000204186.7	Thyroid	1256	0.00319581	0.295773	0.0012153	0.111889	0.587927	0.840117	FALSE	rs115189804	0.7802	0.8849	21301	0.00101302	0.279058	0.9753	-1.8125	0.00791828	0.8849	574	0.00855241	2.65553	0.724581	1.91009	0.0975927	5.99296e-08	FALSE	FALSE
GPR1	rs114670539	ZDBF2	ENSG00000204186.7	Thyroid	1256	0.00319581	0.295773	0.0012153	0.111889	0.587927	0.840117	FALSE	rs72947085	0.06363	0.9681	17505	0.00406552	1.85476	0.907739	0.36981	0.780235	0.9681	574	0.0282064	0.279013	0.443731	-0.27598	0.0938301	5.97045e-08	FALSE	FALSE
GPR1	rs114670539	ZDBF2	ENSG00000204186.7	Thyroid	1256	0.00319581	0.295773	0.0012153	0.111889	0.587927	0.840117	FALSE	rs10460409	0.1146	0.0335	14535	0.00467011	1.57785	0.895453	-0.0143956	0.18179	0.0335	574	0.0269037	1.33526	0.455432	0.10212	0.0877248	5.93411e-08	FALSE	FALSE
GPR1	rs114670539	ZDBF2	ENSG00000204186.7	Thyroid	1256	0.00319581	0.295773	0.0012153	0.111889	0.587927	0.840117	FALSE	rs74593409	0.7279	0.1154	21301	0.00101073	0.34792	0.975354	-1.79255	0.00832828	0.1154	574	0.00853307	2.63846	0.725033	1.8781	0.0855547	5.92125e-08	FALSE	FALSE
GPR1	rs114670539	ZDBF2	ENSG00000204186.7	Thyroid	1256	0.00319581	0.295773	0.0012153	0.111889	0.587927	0.840117	FALSE	rs72947089	0.06406	0.0319	17505	0.00406552	1.85176	0.907739	0.364761	0.977175	0.0319	574	0.0282064	0.0286108	0.443731	-0.29307	0.0716906	5.83972e-08	FALSE	FALSE
GPR1	rs114670539	ZDBF2	ENSG00000204186.7	Thyroid	1256	0.00319581	0.295773	0.0012153	0.111889	0.587927	0.840117	FALSE	rs56306253	0.0656	0.0319	17505	0.00406552	1.84115	0.907739	0.346969	0.780235	0.0319	574	0.0282064	0.279013	0.443731	-0.27598	0.0709891	5.83563e-08	FALSE	FALSE
GPR1	rs114670539	ZDBF2	ENSG00000204186.7	Thyroid	1256	0.00319581	0.295773	0.0012153	0.111889	0.587927	0.840117	FALSE	rs62195456	0.2356	0.2463	21270	0.000556619	1.18606	0.986276	-1.45057	0.016166	0.2463	574	0.0046924	2.40515	0.827437	1.51475	0.0641777	5.79601e-08	FALSE	FALSE
GPR1	rs114670539	ZDBF2	ENSG00000204186.7	Thyroid	1256	0.00319581	0.295773	0.0012153	0.111889	0.587927	0.840117	FALSE	rs141267324	0.2041	0.0196	14454	0.007913	1.26996	0.834846	-0.227224	0.0880599	0.0196	574	0.0453314	1.70572	0.331705	0.281033	0.0538091	5.73623e-08	FALSE	FALSE
GPR1	rs114670539	ZDBF2	ENSG00000204186.7	Thyroid	1256	0.00319581	0.295773	0.0012153	0.111889	0.587927	0.840117	FALSE	rs817996	0.04562	0.6684	21264	0.000466329	1.99889	0.988476	-0.256904	0.0856573	0.6684	574	0.00393013	1.71876	0.851301	0.30452	0.0476163	5.70081e-08	FALSE	FALSE
GPR1	rs114670539	ZDBF2	ENSG00000204186.7	Thyroid	1256	0.00319581	0.295773	0.0012153	0.111889	0.587927	0.840117	FALSE	rs12694053	0.652	0.4217	21249	0.000424124	0.450985	0.989508	-2.17795	0.00656097	0.4217	574	0.00357192	2.71834	0.862998	2.19463	0.0166844	5.52718e-08	FALSE	FALSE
GPR1	rs114670539	ZDBF2	ENSG00000204186.7	Thyroid	1256	0.00319581	0.295773	0.0012153	0.111889	0.587927	0.840117	FALSE	rs1093547	0.04619	0.6725	21264	0.000469289	1.99365	0.988404	-0.26426	0.0891675	0.6725	574	0.00395507	1.69981	0.850498	0.278465	0.0142051	5.51349e-08	FALSE	FALSE
GPR1	rs114670539	ZDBF2	ENSG00000204186.7	Thyroid	1256	0.00319581	0.295773	0.0012153	0.111889	0.587927	0.840117	FALSE	rs138059385	0.1091	0.9796	19364	0.00567956	1.60225	0.875665	0.0816195	0.364487	0.9796	574	0.0435892	0.906848	0.340449	-0.0681097	0.0135098	5.50966e-08	FALSE	FALSE
GPR1	rs114670539	ZDBF2	ENSG00000204186.7	Thyroid	1256	0.00319581	0.295773	0.0012153	0.111889	0.587927	0.840117	FALSE	rs74833355	0.02831	0.8982	21319	0.00112746	2.19296	0.972586	0.540272	0.639207	0.8982	574	0.00952659	0.468808	0.702541	-0.529037	0.011235	5.49714e-08	FALSE	FALSE
GPR1	rs114670539	ZDBF2	ENSG00000204186.7	Thyroid	1256	0.00319581	0.295773	0.0012153	0.111889	0.587927	0.840117	FALSE	rs60237200	0.02479	0.892	21321	0.00107002	2.24466	0.973946	0.629813	0.910971	0.892	574	0.0090421	0.111814	0.713332	-0.620257	0.00955621	5.48792e-08	FALSE	FALSE
GPR1	rs114670539	ZDBF2	ENSG00000204186.7	Thyroid	1256	0.00319581	0.295773	0.0012153	0.111889	0.587927	0.840117	FALSE	rs114673721	0.6524	0.9036	21320	0.00118345	0.450431	0.971264	-1.67627	0.0103986	0.9036	574	0.0100001	2.56228	0.692305	1.68327	0.00699913	5.4739e-08	FALSE	FALSE
GPR1	rs114670539	ZDBF2	ENSG00000204186.7	Thyroid	1256	0.00319581	0.295773	0.0012153	0.111889	0.587927	0.840117	FALSE	rs72947022	0.02559	0.8908	21320	0.00105974	2.23238	0.97419	0.598941	0.782706	0.8908	574	0.00895479	0.275794	0.715312	-0.600977	-0.00203625	5.42467e-08	FALSE	FALSE
GPR1	rs114670539	ZDBF2	ENSG00000204186.7	Thyroid	1256	0.00319581	0.295773	0.0012153	0.111889	0.587927	0.840117	FALSE	rs76136841	0.02682	0.8954	21319	0.00110071	2.21413	0.973219	0.575501	0.749616	0.8954	574	0.00930057	0.319146	0.707535	-0.578672	-0.00317072	5.41852e-08	FALSE	FALSE
GPR1	rs114670539	ZDBF2	ENSG00000204186.7	Thyroid	1256	0.00319581	0.295773	0.0012153	0.111889	0.587927	0.840117	FALSE	rs13422132	0.1851	0.2452	21276	0.000558144	1.32521	0.986238	-1.27692	0.0226776	0.2452	574	0.00470658	2.27882	0.827006	1.27009	-0.00683883	5.39868e-08	FALSE	FALSE
GPR1	rs114670539	ZDBF2	ENSG00000204186.7	Thyroid	1256	0.00319581	0.295773	0.0012153	0.111889	0.587927	0.840117	FALSE	rs56244083	0.02479	0.175	17959	0.000847646	2.24466	0.979249	0.529399	0.436492	0.175	574	0.00603346	0.778131	0.788548	-0.538151	-0.00875134	5.38836e-08	FALSE	FALSE
GPR1	rs114670539	ZDBF2	ENSG00000204186.7	Thyroid	1256	0.00319581	0.295773	0.0012153	0.111889	0.587927	0.840117	FALSE	rs146468131	0.07975	0.9687	16468	0.00440164	1.75214	0.900868	0.227177	0.623988	0.9687	574	0.0287293	0.490206	0.439202	-0.236427	-0.0092497	5.38568e-08	FALSE	FALSE
GPR1	rs114670539	ZDBF2	ENSG00000204186.7	Thyroid	1256	0.00319581	0.295773	0.0012153	0.111889	0.587927	0.840117	FALSE	rs60221154	0.01701	0.5528	19098	0.000465512	2.38649	0.988496	0.582378	0.332111	0.5528	574	0.00352361	0.969871	0.864599	-0.593116	-0.0107386	5.37766e-08	FALSE	FALSE
GPR1	rs114670539	ZDBF2	ENSG00000204186.7	Thyroid	1256	0.00319581	0.295773	0.0012153	0.111889	0.587927	0.840117	FALSE	rs35686239	0.6318	0.423	21249	0.000423774	0.479195	0.989517	-2.16538	0.00692483	0.423	574	0.00356896	2.70044	0.863095	2.15277	-0.0126093	5.36761e-08	FALSE	FALSE
GPR1	rs114670539	ZDBF2	ENSG00000204186.7	Thyroid	1256	0.00319581	0.295773	0.0012153	0.111889	0.587927	0.840117	FALSE	rs13396393	0.1866	0.7545	21276	0.000557684	1.3207	0.98625	-1.28321	0.0226776	0.7545	574	0.0047027	2.27882	0.827124	1.27005	-0.0131556	5.36468e-08	FALSE	FALSE
GPR1	rs114670539	ZDBF2	ENSG00000204186.7	Thyroid	1256	0.00319581	0.295773	0.0012153	0.111889	0.587927	0.840117	FALSE	rs817997	0.04943	0.6728	21264	0.000469509	1.96486	0.988398	-0.320358	0.0856573	0.6728	574	0.00395693	1.71876	0.850439	0.306138	-0.0142203	5.35897e-08	FALSE	FALSE
GPR1	rs114670539	ZDBF2	ENSG00000204186.7	Thyroid	1256	0.00319581	0.295773	0.0012153	0.111889	0.587927	0.840117	FALSE	rs200436792	0.6354	0.423	21249	0.000423774	0.47414	0.989517	-2.16776	0.00692483	0.423	574	0.00356896	2.70044	0.863095	2.15277	-0.0149935	5.35483e-08	FALSE	FALSE
GPR1	rs114670539	ZDBF2	ENSG00000204186.7	Thyroid	1256	0.00319581	0.295773	0.0012153	0.111889	0.587927	0.840117	FALSE	rs56097024	0.6354	0.423	21249	0.000423774	0.47414	0.989517	-2.16776	0.00692483	0.423	574	0.00356896	2.70044	0.863095	2.15277	-0.0149935	5.35483e-08	FALSE	FALSE
GPR1	rs114670539	ZDBF2	ENSG00000204186.7	Thyroid	1256	0.00319581	0.295773	0.0012153	0.111889	0.587927	0.840117	FALSE	rs7592396	0.08429	0.0309	15309	0.00479418	1.72632	0.892973	0.213272	0.606729	0.0309	574	0.0290892	0.514748	0.436138	-0.228692	-0.0154203	5.35255e-08	FALSE	FALSE
GPR1	rs114670539	ZDBF2	ENSG00000204186.7	Thyroid	1256	0.00319581	0.295773	0.0012153	0.111889	0.587927	0.840117	FALSE	rs141114483	0.07422	0.0318	17505	0.00407788	1.78525	0.907485	0.255947	0.780235	0.0318	574	0.0282921	0.279013	0.442982	-0.275336	-0.0193887	5.33135e-08	FALSE	FALSE
GPR1	rs114670539	ZDBF2	ENSG00000204186.7	Thyroid	1256	0.00319581	0.295773	0.0012153	0.111889	0.587927	0.840117	FALSE	rs72949067	0.07447	0.0318	17505	0.00407788	1.78371	0.907485	0.253454	0.780235	0.0318	574	0.0282921	0.279013	0.442982	-0.275336	-0.0218823	5.31807e-08	FALSE	FALSE
GPR1	rs114670539	ZDBF2	ENSG00000204186.7	Thyroid	1256	0.00319581	0.295773	0.0012153	0.111889	0.587927	0.840117	FALSE	rs142305324	0.07447	0.9682	17505	0.00407788	1.78371	0.907485	0.253454	0.780235	0.9682	574	0.0282921	0.279013	0.442982	-0.275336	-0.0218823	5.31807e-08	FALSE	FALSE
GPR1	rs114670539	ZDBF2	ENSG00000204186.7	Thyroid	1256	0.00319581	0.295773	0.0012153	0.111889	0.587927	0.840117	FALSE	rs149979257	0.07472	0.0318	17505	0.00407788	1.78218	0.907485	0.250969	0.780235	0.0318	574	0.0282921	0.279013	0.442982	-0.275336	-0.024367	5.30487e-08	FALSE	FALSE
GPR1	rs114670539	ZDBF2	ENSG00000204186.7	Thyroid	1256	0.00319581	0.295773	0.0012153	0.111889	0.587927	0.840117	FALSE	rs2218706	0.1737	0.4374	21250	0.000420292	1.36041	0.989602	-1.36733	0.020239	0.4374	574	0.00353981	2.32189	0.864062	1.33137	-0.0359612	5.24372e-08	FALSE	FALSE
GPR1	rs114670539	ZDBF2	ENSG00000204186.7	Thyroid	1256	0.00319581	0.295773	0.0012153	0.111889	0.587927	0.840117	FALSE	rs78835739	0.115	0.9787	16422	0.00641998	1.57611	0.861698	0.0811267	0.474526	0.9787	574	0.0417858	0.715134	0.349999	-0.125893	-0.0447665	5.19775e-08	FALSE	FALSE
GPR1	rs114670539	ZDBF2	ENSG00000204186.7	Thyroid	1256	0.00319581	0.295773	0.0012153	0.111889	0.587927	0.840117	FALSE	rs6757124	0.1866	0.7544	21276	0.00055753	1.3207	0.986253	-1.28334	0.0240868	0.7544	574	0.00470141	2.25574	0.827163	1.22675	-0.0565857	5.13668e-08	FALSE	FALSE
GPR1	rs114670539	ZDBF2	ENSG00000204186.7	Thyroid	1256	0.00319581	0.295773	0.0012153	0.111889	0.587927	0.840117	FALSE	rs6757701	0.1866	0.2456	21276	0.00055753	1.3207	0.986253	-1.28334	0.0240868	0.2456	574	0.00470141	2.25574	0.827163	1.22675	-0.0565857	5.13668e-08	FALSE	FALSE
GPR1	rs114670539	ZDBF2	ENSG00000204186.7	Thyroid	1256	0.00319581	0.295773	0.0012153	0.111889	0.587927	0.840117	FALSE	rs192925329	0.08186	0.9694	17218	0.0043031	1.73999	0.902871	0.200898	0.736409	0.9694	574	0.0293652	0.336613	0.433816	-0.259841	-0.0589427	5.12459e-08	FALSE	FALSE
GPR1	rs114670539	ZDBF2	ENSG00000204186.7	Thyroid	1256	0.00319581	0.295773	0.0012153	0.111889	0.587927	0.840117	FALSE	rs2080568	0.0302	0.8972	21319	0.00111774	2.16746	0.972816	0.482516	0.701013	0.8972	574	0.00944443	0.383953	0.704348	-0.557369	-0.0748531	5.0437e-08	FALSE	FALSE
GPR1	rs114670539	ZDBF2	ENSG00000204186.7	Thyroid	1256	0.00319581	0.295773	0.0012153	0.111889	0.587927	0.840117	FALSE	rs113746457	0.1926	0.7543	21276	0.000557377	1.30293	0.986257	-1.30647	0.0240868	0.7543	574	0.00470012	2.25574	0.827202	1.22674	-0.0797327	5.01915e-08	FALSE	FALSE
GPR1	rs114670539	ZDBF2	ENSG00000204186.7	Thyroid	1256	0.00319581	0.295773	0.0012153	0.111889	0.587927	0.840117	FALSE	rs62195873	0.174	0.0319	19789	0.00359628	1.35946	0.917509	-0.399693	0.0979444	0.0319	574	0.0282064	1.6549	0.443731	0.314372	-0.0853215	4.99117e-08	FALSE	FALSE
GPR1	rs114670539	ZDBF2	ENSG00000204186.7	Thyroid	1256	0.00319581	0.295773	0.0012153	0.111889	0.587927	0.840117	FALSE	rs895871	0.3926	0.445	21256	0.000418653	0.854912	0.989642	-1.92335	0.0105303	0.445	574	0.003527	2.55791	0.864487	1.82879	-0.0945642	4.94525e-08	FALSE	FALSE
GPR1	rs114670539	ZDBF2	ENSG00000204186.7	Thyroid	1256	0.00319581	0.295773	0.0012153	0.111889	0.587927	0.840117	FALSE	rs112490174	0.8425	0.1177	21312	0.000993051	0.198697	0.975775	-1.84093	0.0103215	0.1177	574	0.00838813	2.56487	0.728435	1.74425	-0.0966799	4.9348e-08	FALSE	FALSE
GPR1	rs114670539	ZDBF2	ENSG00000204186.7	Thyroid	1256	0.00319581	0.295773	0.0012153	0.111889	0.587927	0.840117	FALSE	rs148934517	0.3125	0.0176	16940	0.00750368	1.00999	0.84204	-0.493233	0.0544544	0.0176	574	0.0503799	1.9232	0.308727	0.386337	-0.106896	4.88464e-08	FALSE	FALSE
GPR1	rs114670539	ZDBF2	ENSG00000204186.7	Thyroid	1256	0.00319581	0.295773	0.0012153	0.111889	0.587927	0.840117	FALSE	rs818001	0.06364	0.329	21264	0.000468193	1.85469	0.988431	-0.52965	0.0723199	0.329	574	0.00394584	1.7971	0.850795	0.422631	-0.107019	4.88405e-08	FALSE	FALSE
GPR1	rs114670539	ZDBF2	ENSG00000204186.7	Thyroid	1256	0.00319581	0.295773	0.0012153	0.111889	0.587927	0.840117	FALSE	rs7592440	0.6099	0.4231	21249	0.000423747	0.510216	0.989517	-2.15022	0.00806861	0.4231	574	0.00356874	2.64919	0.863103	2.03444	-0.115778	4.84145e-08	FALSE	FALSE
GPR1	rs114670539	ZDBF2	ENSG00000204186.7	Thyroid	1256	0.00319581	0.295773	0.0012153	0.111889	0.587927	0.840117	FALSE	rs13003105	0.2077	0.5324	21251	0.000415429	1.25992	0.989721	-1.50329	0.0188091	0.5324	574	0.00349901	2.34929	0.865417	1.38541	-0.117886	4.83126e-08	FALSE	FALSE
GPR1	rs114670539	ZDBF2	ENSG00000204186.7	Thyroid	1256	0.00319581	0.295773	0.0012153	0.111889	0.587927	0.840117	FALSE	rs12478185	0.03247	0.0972	20964	0.00119469	2.13858	0.970999	0.450226	0.816553	0.0972	574	0.00992659	0.231981	0.693875	-0.57321	-0.122984	4.80669e-08	FALSE	FALSE
GPR1	rs114670539	ZDBF2	ENSG00000204186.7	Thyroid	1256	0.00319581	0.295773	0.0012153	0.111889	0.587927	0.840117	FALSE	rs2359120	0.04255	0.2879	21262	0.000504199	2.0281	0.987552	-0.1621	0.131149	0.2879	574	0.00424889	1.50959	0.841156	0.0385174	-0.123583	4.80381e-08	FALSE	FALSE
GPR1	rs114670539	ZDBF2	ENSG00000204186.7	Thyroid	1256	0.00319581	0.295773	0.0012153	0.111889	0.587927	0.840117	FALSE	rs115950250	0.1204	0.0204	19383	0.00567399	1.5531	0.875772	0.0134109	0.542204	0.0204	574	0.0435892	0.609484	0.340449	-0.144865	-0.131454	4.76615e-08	FALSE	FALSE
GPR1	rs114670539	ZDBF2	ENSG00000204186.7	Thyroid	1256	0.00319581	0.295773	0.0012153	0.111889	0.587927	0.840117	FALSE	rs1093548	0.05586	0.331	21264	0.000466756	1.91213	0.988466	-0.424188	0.0891675	0.331	574	0.00393373	1.69981	0.851185	0.277155	-0.147033	4.69247e-08	FALSE	FALSE
GPR1	rs114670539	ZDBF2	ENSG00000204186.7	Thyroid	1256	0.00319581	0.295773	0.0012153	0.111889	0.587927	0.840117	FALSE	rs150593220	0.3147	0.9823	16940	0.00746204	1.00541	0.842779	-0.49909	0.0632193	0.9823	574	0.0501003	1.85765	0.309916	0.349266	-0.149825	4.67939e-08	FALSE	FALSE
GPR1	rs114670539	ZDBF2	ENSG00000204186.7	Thyroid	1256	0.00319581	0.295773	0.0012153	0.111889	0.587927	0.840117	FALSE	rs2122118	0.1069	0.9759	20045	0.00466187	1.61228	0.895619	0.0342115	0.600159	0.9759	574	0.037037	0.524172	0.377916	-0.185423	-0.151211	4.67291e-08	FALSE	FALSE
GPR1	rs114670539	ZDBF2	ENSG00000204186.7	Thyroid	1256	0.00319581	0.295773	0.0012153	0.111889	0.587927	0.840117	FALSE	rs149963570	0.1302	0.0366	20772	0.0030007	1.51331	0.930217	-0.266031	0.175266	0.0366	574	0.0247042	1.35548	0.476653	0.114126	-0.151906	4.66966e-08	FALSE	FALSE
GPR1	rs114670539	ZDBF2	ENSG00000204186.7	Thyroid	1256	0.00319581	0.295773	0.0012153	0.111889	0.587927	0.840117	FALSE	rs60805365	0.02176	0.6497	21256	0.000454312	2.29453	0.98877	0.358302	0.302931	0.6497	574	0.00382741	1.03017	0.854623	-0.510728	-0.152427	4.66723e-08	FALSE	FALSE
GPR1	rs114670539	ZDBF2	ENSG00000204186.7	Thyroid	1256	0.00319581	0.295773	0.0012153	0.111889	0.587927	0.840117	FALSE	rs142650961	0.264	0.0207	16562	0.00654621	1.11699	0.859361	-0.444685	0.0884581	0.0207	574	0.0429707	1.70359	0.343665	0.288153	-0.156532	4.64811e-08	FALSE	FALSE
GPR1	rs114670539	ZDBF2	ENSG00000204186.7	Thyroid	1256	0.00319581	0.295773	0.0012153	0.111889	0.587927	0.840117	FALSE	rs35289085	0.1651	0.0164	10879	0.0125238	1.38812	0.761559	0.0169003	0.954109	0.0164	574	0.0540002	0.0575476	0.294117	-0.173666	-0.156765	4.64703e-08	FALSE	FALSE
GPR1	rs114670539	ZDBF2	ENSG00000204186.7	Thyroid	1256	0.00319581	0.295773	0.0012153	0.111889	0.587927	0.840117	FALSE	rs10932144	0.06503	0.3318	20275	0.000488928	1.84505	0.987924	-0.52673	0.0784486	0.3318	574	0.00392894	1.75976	0.85134	0.365149	-0.161581	4.6247e-08	FALSE	FALSE
GPR1	rs114670539	ZDBF2	ENSG00000204186.7	Thyroid	1256	0.00319581	0.295773	0.0012153	0.111889	0.587927	0.840117	FALSE	rs1031293	0.1607	0.6183	20986	0.000443749	1.40272	0.989028	-1.28319	0.0269945	0.6183	574	0.00369094	2.2116	0.859076	1.12117	-0.162012	4.62271e-08	FALSE	FALSE
GPR1	rs114670539	ZDBF2	ENSG00000204186.7	Thyroid	1256	0.00319581	0.295773	0.0012153	0.111889	0.587927	0.840117	FALSE	rs2166972	0.1309	0.2461	21273	0.000556845	1.51056	0.98627	-1.01885	0.0406126	0.2461	574	0.00469497	2.04746	0.827359	0.855918	-0.162933	4.61845e-08	FALSE	FALSE
GPR1	rs114670539	ZDBF2	ENSG00000204186.7	Thyroid	1256	0.00319581	0.295773	0.0012153	0.111889	0.587927	0.840117	FALSE	rs9679697	0.3869	0.4452	21256	0.000418616	0.865253	0.989643	-1.91459	0.0117138	0.4452	574	0.00352668	2.52065	0.864497	1.74699	-0.167604	4.59693e-08	FALSE	FALSE
GPR1	rs114670539	ZDBF2	ENSG00000204186.7	Thyroid	1256	0.00319581	0.295773	0.0012153	0.111889	0.587927	0.840117	FALSE	rs6747107	0.05967	0.6686	21264	0.000466471	1.88322	0.988473	-0.478691	0.0856573	0.6686	574	0.00393133	1.71876	0.851263	0.304593	-0.174098	4.56717e-08	FALSE	FALSE
GPR1	rs114670539	ZDBF2	ENSG00000204186.7	Thyroid	1256	0.00319581	0.295773	0.0012153	0.111889	0.587927	0.840117	FALSE	rs1093549	0.05773	0.3311	21264	0.000466684	1.89774	0.988467	-0.451344	0.0891675	0.3311	574	0.00393312	1.69981	0.851205	0.277118	-0.174226	4.56659e-08	FALSE	FALSE
GPR1	rs114670539	ZDBF2	ENSG00000204186.7	Thyroid	1256	0.00319581	0.295773	0.0012153	0.111889	0.587927	0.840117	FALSE	rs115962005	0.1427	0.0196	16591	0.00689377	1.46581	0.852992	-0.0422646	0.525812	0.0196	574	0.0453314	0.634412	0.331705	-0.134761	-0.177025	4.55382e-08	FALSE	FALSE
GPR1	rs114670539	ZDBF2	ENSG00000204186.7	Thyroid	1256	0.00319581	0.295773	0.0012153	0.111889	0.587927	0.840117	FALSE	rs17286674	0.01415	0.3599	20990	0.000454513	2.45343	0.988765	0.731499	0.714271	0.3599	574	0.00378119	0.366126	0.856126	-0.912026	-0.180528	4.5379e-08	FALSE	FALSE
GPR1	rs114670539	ZDBF2	ENSG00000204186.7	Thyroid	1256	0.00319581	0.295773	0.0012153	0.111889	0.587927	0.840117	FALSE	rs71429704	0.4727	0.8481	21294	0.000801173	0.718093	0.980364	-1.71243	0.015323	0.8481	574	0.00676166	2.42465	0.768924	1.52773	-0.184702	4.519e-08	FALSE	FALSE
GPR1	rs114670539	ZDBF2	ENSG00000204186.7	Thyroid	1256	0.00319581	0.295773	0.0012153	0.111889	0.587927	0.840117	FALSE	rs114746899	0.5276	0.1064	21304	0.00108503	0.631674	0.973591	-1.62278	0.0161844	0.1064	574	0.00916164	2.40473	0.710639	1.43468	-0.188104	4.50365e-08	FALSE	FALSE
GPR1	rs114670539	ZDBF2	ENSG00000204186.7	Thyroid	1256	0.00319581	0.295773	0.0012153	0.111889	0.587927	0.840117	FALSE	rs75058172	0.03472	0.0979	21321	0.0011672	2.11161	0.971647	0.384717	0.823133	0.0979	574	0.00986327	0.223517	0.695233	-0.576736	-0.19202	4.48605e-08	FALSE	FALSE
GPR1	rs114670539	ZDBF2	ENSG00000204186.7	Thyroid	1256	0.00319581	0.295773	0.0012153	0.111889	0.587927	0.840117	FALSE	rs2080567	0.03537	0.1011	21319	0.00113438	2.1041	0.972423	0.357188	0.701013	0.1011	574	0.00958508	0.383953	0.701261	-0.552402	-0.195214	4.47174e-08	FALSE	FALSE
GPR1	rs114670539	ZDBF2	ENSG00000204186.7	Thyroid	1256	0.00319581	0.295773	0.0012153	0.111889	0.587927	0.840117	FALSE	rs151021523	0.1197	0.9643	20532	0.0031094	1.55603	0.927872	-0.191354	0.249105	0.9643	574	0.0253033	1.15253	0.470678	-0.00547471	-0.196829	4.46453e-08	FALSE	FALSE
GPR1	rs114670539	ZDBF2	ENSG00000204186.7	Thyroid	1256	0.00319581	0.295773	0.0012153	0.111889	0.587927	0.840117	FALSE	rs76218281	0.03614	0.901	21320	0.00115569	2.09535	0.971919	0.347267	0.704175	0.901	574	0.00976558	0.379691	0.697337	-0.547303	-0.200036	4.45023e-08	FALSE	FALSE
GPR1	rs114670539	ZDBF2	ENSG00000204186.7	Thyroid	1256	0.00319581	0.295773	0.0012153	0.111889	0.587927	0.840117	FALSE	rs10180572	0.1062	0.0332	12404	0.00552017	1.61551	0.878731	0.0918167	0.975817	0.0332	574	0.0271383	0.0303135	0.453279	-0.3017	-0.209883	4.40663e-08	FALSE	FALSE
GPR1	rs114670539	ZDBF2	ENSG00000204186.7	Thyroid	1256	0.00319581	0.295773	0.0012153	0.111889	0.587927	0.840117	FALSE	rs10199136	0.2434	0.4316	21255	0.000421495	1.16653	0.989573	-1.60835	0.0188091	0.4316	574	0.00355077	2.34929	0.863698	1.38701	-0.221343	4.35642e-08	FALSE	FALSE
GPR1	rs114670539	ZDBF2	ENSG00000204186.7	Thyroid	1256	0.00319581	0.295773	0.0012153	0.111889	0.587927	0.840117	FALSE	rs2969768	0.06369	0.3315	21264	0.0004664	1.85434	0.988474	-0.532112	0.0856573	0.3315	574	0.00393073	1.71876	0.851282	0.304556	-0.227556	4.32943e-08	FALSE	FALSE
GPR1	rs114670539	ZDBF2	ENSG00000204186.7	Thyroid	1256	0.00319581	0.295773	0.0012153	0.111889	0.587927	0.840117	FALSE	rs76854079	0.5284	0.8913	21303	0.00106486	0.63045	0.974069	-1.63257	0.0172904	0.8913	574	0.00899093	2.38047	0.714491	1.39765	-0.234926	4.29764e-08	FALSE	FALSE
GPR1	rs114670539	ZDBF2	ENSG00000204186.7	Thyroid	1256	0.00319581	0.295773	0.0012153	0.111889	0.587927	0.840117	FALSE	rs6759124	0.06438	0.3314	21264	0.000466471	1.84954	0.988473	-0.540835	0.0856573	0.3314	574	0.00393133	1.71876	0.851263	0.304593	-0.236243	4.29199e-08	FALSE	FALSE
GPR1	rs114670539	ZDBF2	ENSG00000204186.7	Thyroid	1256	0.00319581	0.295773	0.0012153	0.111889	0.587927	0.840117	FALSE	rs78922998	0.5346	0.8927	21304	0.00107702	0.620999	0.973781	-1.63286	0.0172904	0.8927	574	0.00909396	2.38047	0.712162	1.39511	-0.237754	4.28551e-08	FALSE	FALSE
GPR1	rs114670539	ZDBF2	ENSG00000204186.7	Thyroid	1256	0.00319581	0.295773	0.0012153	0.111889	0.587927	0.840117	FALSE	rs76429321	0.5367	0.1073	21304	0.00107702	0.617811	0.973781	-1.63479	0.0172904	0.1073	574	0.00909396	2.38047	0.712162	1.39511	-0.239677	4.27727e-08	FALSE	FALSE
GPR1	rs114670539	ZDBF2	ENSG00000204186.7	Thyroid	1256	0.00319581	0.295773	0.0012153	0.111889	0.587927	0.840117	FALSE	rs77064321	0.5367	0.1073	21304	0.00107702	0.617811	0.973781	-1.63479	0.0172904	0.1073	574	0.00909396	2.38047	0.712162	1.39511	-0.239677	4.27727e-08	FALSE	FALSE
GPR1	rs114670539	ZDBF2	ENSG00000204186.7	Thyroid	1256	0.00319581	0.295773	0.0012153	0.111889	0.587927	0.840117	FALSE	rs138360124	0.1152	0.0255	18330	0.00482508	1.57524	0.892358	-0.00732451	0.780323	0.0255	574	0.0350539	0.278898	0.390938	-0.232713	-0.240038	4.27573e-08	FALSE	FALSE
GPR1	rs114670539	ZDBF2	ENSG00000204186.7	Thyroid	1256	0.00319581	0.295773	0.0012153	0.111889	0.587927	0.840117	FALSE	rs75699484	0.5452	0.1072	21304	0.0010779	0.604968	0.97376	-1.64204	0.0172904	0.1072	574	0.00910142	2.38047	0.711993	1.39492	-0.247112	4.24559e-08	FALSE	FALSE
GPR1	rs114670539	ZDBF2	ENSG00000204186.7	Thyroid	1256	0.00319581	0.295773	0.0012153	0.111889	0.587927	0.840117	FALSE	rs7568556	0.3247	0.2433	21274	0.000561143	0.984845	0.986166	-1.66204	0.0185578	0.2433	574	0.00473143	2.3543	0.826251	1.41476	-0.24728	4.24488e-08	FALSE	FALSE
GPR1	rs114670539	ZDBF2	ENSG00000204186.7	Thyroid	1256	0.00319581	0.295773	0.0012153	0.111889	0.587927	0.840117	FALSE	rs59540598	0.03554	0.8979	21324	0.00112426	2.10215	0.972662	0.349379	0.881855	0.8979	574	0.00950177	0.148618	0.703086	-0.599392	-0.250013	4.23329e-08	FALSE	FALSE
GPR1	rs114670539	ZDBF2	ENSG00000204186.7	Thyroid	1256	0.00319581	0.295773	0.0012153	0.111889	0.587927	0.840117	FALSE	rs59575149	0.1191	0.0324	12848	0.00545648	1.55856	0.879963	0.00878981	0.697436	0.0324	574	0.0277854	0.388784	0.447446	-0.262785	-0.253996	4.21647e-08	FALSE	FALSE
GPR1	rs114670539	ZDBF2	ENSG00000204186.7	Thyroid	1256	0.00319581	0.295773	0.0012153	0.111889	0.587927	0.840117	FALSE	rs114202768	0.1276	0.0369	20772	0.00297723	1.52363	0.930725	-0.254516	0.246615	0.0369	574	0.024511	1.15861	0.478612	-0.00439117	-0.258907	4.19581e-08	FALSE	FALSE
GPR1	rs114670539	ZDBF2	ENSG00000204186.7	Thyroid	1256	0.00319581	0.295773	0.0012153	0.111889	0.587927	0.840117	FALSE	rs56105134	0.0559	0.4651	21260	0.000415534	1.91181	0.989718	-0.479975	0.0934062	0.4651	574	0.00350138	1.6777	0.865339	0.215324	-0.264651	4.17178e-08	FALSE	FALSE
GPR1	rs114670539	ZDBF2	ENSG00000204186.7	Thyroid	1256	0.00319581	0.295773	0.0012153	0.111889	0.587927	0.840117	FALSE	rs78961275	0.8039	0.9722	14743	0.00551572	0.248303	0.878817	-1.02814	0.0254122	0.9722	574	0.0322298	2.23508	0.411111	0.762108	-0.266028	4.16604e-08	FALSE	FALSE
GPR1	rs114670539	ZDBF2	ENSG00000204186.7	Thyroid	1256	0.00319581	0.295773	0.0012153	0.111889	0.587927	0.840117	FALSE	rs62195880	0.3312	0.7552	21273	0.000558839	0.9717	0.986222	-1.67673	0.018661	0.7552	574	0.00471178	2.35223	0.826848	1.41069	-0.266043	4.16597e-08	FALSE	FALSE
GPR1	rs114670539	ZDBF2	ENSG00000204186.7	Thyroid	1256	0.00319581	0.295773	0.0012153	0.111889	0.587927	0.840117	FALSE	rs62195879	0.3334	0.7551	21273	0.000558684	0.967288	0.986225	-1.68108	0.018661	0.7551	574	0.00471048	2.35223	0.826887	1.41068	-0.2704	4.14786e-08	FALSE	FALSE
GPR1	rs114670539	ZDBF2	ENSG00000204186.7	Thyroid	1256	0.00319581	0.295773	0.0012153	0.111889	0.587927	0.840117	FALSE	rs6708405	0.05656	0.4645	21260	0.000415604	1.9067	0.989717	-0.489567	0.0934062	0.4645	574	0.00350197	1.6777	0.865319	0.21537	-0.274197	4.13214e-08	FALSE	FALSE
GPR1	rs114670539	ZDBF2	ENSG00000204186.7	Thyroid	1256	0.00319581	0.295773	0.0012153	0.111889	0.587927	0.840117	FALSE	rs151067271	0.1645	0.0181	18055	0.00684929	1.3901	0.853802	-0.136468	0.584805	0.0181	574	0.0490131	0.54638	0.314628	-0.141933	-0.278401	4.11481e-08	FALSE	FALSE
GPR1	rs114670539	ZDBF2	ENSG00000204186.7	Thyroid	1256	0.00319581	0.295773	0.0012153	0.111889	0.587927	0.840117	FALSE	rs113165556	0.2245	0.9832	15696	0.00847712	1.21465	0.825131	-0.263172	0.302665	0.9832	574	0.052736	1.03074	0.299059	-0.0188034	-0.281976	4.10012e-08	FALSE	FALSE
GPR1	rs114670539	ZDBF2	ENSG00000204186.7	Thyroid	1256	0.00319581	0.295773	0.0012153	0.111889	0.587927	0.840117	FALSE	rs56076241	0.1072	0.9681	17218	0.00413328	1.61091	0.906345	-0.00807836	0.780235	0.9681	574	0.0282064	0.279013	0.443731	-0.27598	-0.284058	4.09159e-08	FALSE	FALSE
GPR1	rs114670539	ZDBF2	ENSG00000204186.7	Thyroid	1256	0.00319581	0.295773	0.0012153	0.111889	0.587927	0.840117	FALSE	rs76375624	0.5904	0.9723	20131	0.00405362	0.538256	0.907984	-1.06137	0.0243243	0.9723	574	0.0323428	2.25197	0.410263	0.776257	-0.285111	4.08729e-08	FALSE	FALSE
GPR1	rs114670539	ZDBF2	ENSG00000204186.7	Thyroid	1256	0.00319581	0.295773	0.0012153	0.111889	0.587927	0.840117	FALSE	rs62195390	0.06672	0.0555	20967	0.00199967	1.83356	0.952389	0.078589	0.656695	0.0555	574	0.0166174	0.444481	0.575192	-0.37124	-0.292651	4.05659e-08	FALSE	FALSE
GPR1	rs114670539	ZDBF2	ENSG00000204186.7	Thyroid	1256	0.00319581	0.295773	0.0012153	0.111889	0.587927	0.840117	FALSE	rs116130158	0.1761	0.025	18704	0.00482069	1.35286	0.892445	-0.298185	0.256193	0.025	574	0.0357366	1.13544	0.386355	0.00487766	-0.293307	4.05392e-08	FALSE	FALSE
GPR1	rs114670539	ZDBF2	ENSG00000204186.7	Thyroid	1256	0.00319581	0.295773	0.0012153	0.111889	0.587927	0.840117	FALSE	rs113028519	0.3069	0.6331	21256	0.00044513	1.02175	0.988994	-1.73843	0.0175711	0.6331	574	0.00375006	2.37453	0.857141	1.44351	-0.294918	4.0474e-08	FALSE	FALSE
GPR1	rs114670539	ZDBF2	ENSG00000204186.7	Thyroid	1256	0.00319581	0.295773	0.0012153	0.111889	0.587927	0.840117	FALSE	rs818016	0.3305	0.6402	20276	0.000470576	0.973107	0.988372	-1.75922	0.0172129	0.6402	574	0.00378165	2.38213	0.856111	1.45966	-0.299564	4.02864e-08	FALSE	FALSE
GPR1	rs114670539	ZDBF2	ENSG00000204186.7	Thyroid	1256	0.00319581	0.295773	0.0012153	0.111889	0.587927	0.840117	FALSE	rs62195874	0.3036	0.7557	21272	0.000559638	1.02874	0.986202	-1.61976	0.0212745	0.7557	574	0.0047183	2.30308	0.82665	1.31612	-0.303641	4.01225e-08	FALSE	FALSE
GPR1	rs114670539	ZDBF2	ENSG00000204186.7	Thyroid	1256	0.00319581	0.295773	0.0012153	0.111889	0.587927	0.840117	FALSE	rs62195875	0.3036	0.2443	21272	0.000559638	1.02874	0.986202	-1.61976	0.0212745	0.2443	574	0.0047183	2.30308	0.82665	1.31612	-0.303641	4.01225e-08	FALSE	FALSE
GPR1	rs114670539	ZDBF2	ENSG00000204186.7	Thyroid	1256	0.00319581	0.295773	0.0012153	0.111889	0.587927	0.840117	FALSE	rs13390276	0.01568	0.3844	21254	0.000436984	2.41628	0.989193	0.623857	0.728865	0.3844	574	0.00368109	0.346636	0.859399	-0.929283	-0.305427	4.00509e-08	FALSE	FALSE
GPR1	rs114670539	ZDBF2	ENSG00000204186.7	Thyroid	1256	0.00319581	0.295773	0.0012153	0.111889	0.587927	0.840117	FALSE	rs1026119	0.3056	0.7556	21272	0.000559483	1.0245	0.986206	-1.6242	0.0212745	0.7556	574	0.00471699	2.30308	0.82669	1.31611	-0.308083	3.99446e-08	FALSE	FALSE
GPR1	rs114670539	ZDBF2	ENSG00000204186.7	Thyroid	1256	0.00319581	0.295773	0.0012153	0.111889	0.587927	0.840117	FALSE	rs818000	0.07006	0.3343	21264	0.000464439	1.81152	0.988522	-0.6117	0.0856573	0.3343	574	0.0039142	1.71876	0.851815	0.303549	-0.308151	3.99419e-08	FALSE	FALSE
GPR1	rs114670539	ZDBF2	ENSG00000204186.7	Thyroid	1256	0.00319581	0.295773	0.0012153	0.111889	0.587927	0.840117	FALSE	rs818017	0.3256	0.3596	20276	0.00047069	0.983015	0.98837	-1.74953	0.0176859	0.3596	574	0.00378257	2.37213	0.856081	1.43933	-0.310196	3.98604e-08	FALSE	FALSE
GPR1	rs114670539	ZDBF2	ENSG00000204186.7	Thyroid	1256	0.00319581	0.295773	0.0012153	0.111889	0.587927	0.840117	FALSE	rs62195877	0.3077	0.7556	21272	0.000559483	1.02006	0.986206	-1.62867	0.0212745	0.7556	574	0.00471699	2.30308	0.82669	1.31611	-0.312558	3.97663e-08	FALSE	FALSE
GPR1	rs114670539	ZDBF2	ENSG00000204186.7	Thyroid	1256	0.00319581	0.295773	0.0012153	0.111889	0.587927	0.840117	FALSE	rs149640669	0.2822	0.0187	14161	0.00845768	1.07539	0.825463	-0.395499	0.19015	0.0187	574	0.0474695	1.31014	0.321569	0.0819931	-0.313506	3.97286e-08	FALSE	FALSE
GPR1	rs114670539	ZDBF2	ENSG00000204186.7	Thyroid	1256	0.00319581	0.295773	0.0012153	0.111889	0.587927	0.840117	FALSE	rs55739749	0.6318	0.5774	21249	0.000423881	0.479195	0.989514	-2.16525	0.0103322	0.5774	574	0.00356987	2.56451	0.863065	1.84394	-0.321315	3.94196e-08	FALSE	FALSE
GPR1	rs114670539	ZDBF2	ENSG00000204186.7	Thyroid	1256	0.00319581	0.295773	0.0012153	0.111889	0.587927	0.840117	FALSE	rs13384909	0.08054	0.3349	21263	0.000464047	1.74756	0.988532	-0.724618	0.0745226	0.3349	574	0.00391071	1.78339	0.851927	0.399746	-0.324872	3.92796e-08	FALSE	FALSE
GPR1	rs114670539	ZDBF2	ENSG00000204186.7	Thyroid	1256	0.00319581	0.295773	0.0012153	0.111889	0.587927	0.840117	FALSE	rs139199971	0.291	0.0117	12843	0.0147995	1.05593	0.729933	-0.24761	0.50595	0.0117	574	0.0753327	0.665157	0.229984	-0.0797958	-0.327405	3.91802e-08	FALSE	FALSE
GPR1	rs114670539	ZDBF2	ENSG00000204186.7	Thyroid	1256	0.00319581	0.295773	0.0012153	0.111889	0.587927	0.840117	FALSE	rs71429703	0.2723	0.1994	21274	0.000647141	1.09778	0.984079	-1.47709	0.0270932	0.1994	574	0.00545654	2.21017	0.804821	1.1488	-0.328291	3.91456e-08	FALSE	FALSE
GPR1	rs114670539	ZDBF2	ENSG00000204186.7	Thyroid	1256	0.00319581	0.295773	0.0012153	0.111889	0.587927	0.840117	FALSE	rs12988071	0.1156	0.3103	21267	0.000482881	1.57351	0.988072	-0.991226	0.0519786	0.3103	574	0.0040702	1.94331	0.846813	0.660928	-0.330298	3.90671e-08	FALSE	FALSE
GPR1	rs114670539	ZDBF2	ENSG00000204186.7	Thyroid	1256	0.00319581	0.295773	0.0012153	0.111889	0.587927	0.840117	FALSE	rs7560232	0.7429	0.5718	21249	0.000422434	0.328015	0.98955	-2.22732	0.00975084	0.5718	574	0.00355768	2.58454	0.863469	1.88832	-0.338995	3.87288e-08	FALSE	FALSE
GPR1	rs114670539	ZDBF2	ENSG00000204186.7	Thyroid	1256	0.00319581	0.295773	0.0012153	0.111889	0.587927	0.840117	FALSE	rs149586859	0.175	0.975	18704	0.00482069	1.35631	0.892445	-0.294014	0.311712	0.975	574	0.0357366	1.01164	0.386355	-0.0464699	-0.340483	3.86712e-08	FALSE	FALSE
GPR1	rs114670539	ZDBF2	ENSG00000204186.7	Thyroid	1256	0.00319581	0.295773	0.0012153	0.111889	0.587927	0.840117	FALSE	rs116601459	0.3828	0.0244	18952	0.0048716	0.872749	0.891432	-0.770693	0.0629011	0.0244	574	0.0365929	1.85989	0.380757	0.418926	-0.351767	3.82373e-08	FALSE	FALSE
GPR1	rs114670539	ZDBF2	ENSG00000204186.7	Thyroid	1256	0.00319581	0.295773	0.0012153	0.111889	0.587927	0.840117	FALSE	rs62195931	0.1808	0.2432	21274	0.0005613	1.3383	0.986162	-1.25703	0.0383097	0.2432	574	0.00473275	2.07153	0.826211	0.897769	-0.359263	3.79517e-08	FALSE	FALSE
GPR1	rs114670539	ZDBF2	ENSG00000204186.7	Thyroid	1256	0.00319581	0.295773	0.0012153	0.111889	0.587927	0.840117	FALSE	rs2616348	0.2135	0.3219	21265	0.000473487	1.244	0.988301	-1.45942	0.0281661	0.3219	574	0.00399065	2.19497	0.849356	1.09963	-0.359798	3.79314e-08	FALSE	FALSE
GPR1	rs114670539	ZDBF2	ENSG00000204186.7	Thyroid	1256	0.00319581	0.295773	0.0012153	0.111889	0.587927	0.840117	FALSE	rs2884693	0.1839	0.2382	21278	0.000569213	1.32884	0.985969	-1.26273	0.0383097	0.2382	574	0.00480038	2.07153	0.824164	0.899232	-0.3635	3.77913e-08	FALSE	FALSE
GPR1	rs114670539	ZDBF2	ENSG00000204186.7	Thyroid	1256	0.00319581	0.295773	0.0012153	0.111889	0.587927	0.840117	FALSE	rs62195041	0.02955	0.8194	21300	0.000697261	2.17607	0.982867	0.293698	0.57469	0.8194	574	0.00588633	0.561158	0.792635	-0.661838	-0.36814	3.76163e-08	FALSE	FALSE
GPR1	rs114670539	ZDBF2	ENSG00000204186.7	Thyroid	1256	0.00319581	0.295773	0.0012153	0.111889	0.587927	0.840117	FALSE	rs62195876	0.3098	0.2451	21272	0.000558403	1.01564	0.986232	-1.63405	0.02284	0.2451	574	0.00470788	2.2761	0.826966	1.26497	-0.369076	3.75811e-08	FALSE	FALSE
GPR1	rs114670539	ZDBF2	ENSG00000204186.7	Thyroid	1256	0.00319581	0.295773	0.0012153	0.111889	0.587927	0.840117	FALSE	rs140829024	0.2842	0.0166	11393	0.0118171	1.07093	0.771945	-0.296415	0.406465	0.0166	574	0.0533605	0.830131	0.296597	-0.0737177	-0.370133	3.75414e-08	FALSE	FALSE
GPR1	rs114670539	ZDBF2	ENSG00000204186.7	Thyroid	1256	0.00319581	0.295773	0.0012153	0.111889	0.587927	0.840117	FALSE	rs114701980	0.23	0.9822	10745	0.0116994	1.20036	0.773704	-0.185555	0.934893	0.9822	574	0.049824	0.0816903	0.3111	-0.185292	-0.370847	3.75146e-08	FALSE	FALSE
GPR1	rs114670539	ZDBF2	ENSG00000204186.7	Thyroid	1256	0.00319581	0.295773	0.0012153	0.111889	0.587927	0.840117	FALSE	rs6435318	0.09526	0.5055	21256	0.000413637	1.66828	0.989765	-0.913629	0.0589739	0.5055	574	0.00348474	1.88839	0.865893	0.539333	-0.374296	3.73854e-08	FALSE	FALSE
GPR1	rs114670539	ZDBF2	ENSG00000204186.7	Thyroid	1256	0.00319581	0.295773	0.0012153	0.111889	0.587927	0.840117	FALSE	rs6435319	0.09526	0.5055	21256	0.000413637	1.66828	0.989765	-0.913629	0.0589739	0.5055	574	0.00348474	1.88839	0.865893	0.539333	-0.374296	3.73854e-08	FALSE	FALSE
GPR1	rs114670539	ZDBF2	ENSG00000204186.7	Thyroid	1256	0.00319581	0.295773	0.0012153	0.111889	0.587927	0.840117	FALSE	rs80109481	0.1851	0.2431	21275	0.00056143	1.32521	0.986159	-1.2741	0.0383097	0.2431	574	0.00473407	2.07153	0.826171	0.897798	-0.376302	3.73105e-08	FALSE	FALSE
GPR1	rs114670539	ZDBF2	ENSG00000204186.7	Thyroid	1256	0.00319581	0.295773	0.0012153	0.111889	0.587927	0.840117	FALSE	rs62195890	0.1851	0.7568	21275	0.000561273	1.32521	0.986162	-1.27423	0.0383097	0.7568	574	0.00473275	2.07153	0.826211	0.897769	-0.376465	3.73044e-08	FALSE	FALSE
GPR1	rs114670539	ZDBF2	ENSG00000204186.7	Thyroid	1256	0.00319581	0.295773	0.0012153	0.111889	0.587927	0.840117	FALSE	rs75388389	0.1851	0.2432	21275	0.000561273	1.32521	0.986162	-1.27423	0.0383097	0.2432	574	0.00473275	2.07153	0.826211	0.897769	-0.376465	3.73044e-08	FALSE	FALSE
GPR1	rs114670539	ZDBF2	ENSG00000204186.7	Thyroid	1256	0.00319581	0.295773	0.0012153	0.111889	0.587927	0.840117	FALSE	rs11687927	0.3103	0.4294	20990	0.000427349	1.01459	0.989429	-1.76557	0.0188091	0.4294	574	0.0035552	2.34929	0.863551	1.38714	-0.378429	3.72313e-08	FALSE	FALSE
GPR1	rs114670539	ZDBF2	ENSG00000204186.7	Thyroid	1256	0.00319581	0.295773	0.0012153	0.111889	0.587927	0.840117	FALSE	rs10170266	0.07006	0.668	21263	0.000466068	1.81152	0.988482	-0.610035	0.0953153	0.668	574	0.00392775	1.668	0.851378	0.231191	-0.378844	3.72158e-08	FALSE	FALSE
GPR1	rs114670539	ZDBF2	ENSG00000204186.7	Thyroid	1256	0.00319581	0.295773	0.0012153	0.111889	0.587927	0.840117	FALSE	rs818015	0.06438	0.3325	21264	0.000465694	1.84954	0.988492	-0.541627	0.105767	0.3325	574	0.00392478	1.61752	0.851474	0.160383	-0.381243	3.71266e-08	FALSE	FALSE
GPR1	rs114670539	ZDBF2	ENSG00000204186.7	Thyroid	1256	0.00319581	0.295773	0.0012153	0.111889	0.587927	0.840117	FALSE	rs79767740	0.1765	0.2435	21275	0.000560804	1.35161	0.986174	-1.2398	0.0406126	0.2435	574	0.00472879	2.04746	0.826331	0.856732	-0.383065	3.7059e-08	FALSE	FALSE
GPR1	rs114670539	ZDBF2	ENSG00000204186.7	Thyroid	1256	0.00319581	0.295773	0.0012153	0.111889	0.587927	0.840117	FALSE	rs10211492	0.08379	0.3322	21263	0.000465927	1.72911	0.988486	-0.754401	0.0784486	0.3322	574	0.00392656	1.75976	0.851416	0.36501	-0.389391	3.68254e-08	FALSE	FALSE
GPR1	rs114670539	ZDBF2	ENSG00000204186.7	Thyroid	1256	0.00319581	0.295773	0.0012153	0.111889	0.587927	0.840117	FALSE	rs149565129	0.3132	0.981	13264	0.00888979	1.00853	0.818167	-0.43624	0.222875	0.981	574	0.0467343	1.21892	0.324984	0.0449152	-0.391325	3.67542e-08	FALSE	FALSE
GPR1	rs114670539	ZDBF2	ENSG00000204186.7	Thyroid	1256	0.00319581	0.295773	0.0012153	0.111889	0.587927	0.840117	FALSE	rs2616352	0.07712	0.668	21264	0.000466046	1.76765	0.988483	-0.687672	0.0869899	0.668	574	0.00392775	1.71149	0.851378	0.293759	-0.393913	3.66592e-08	FALSE	FALSE
GPR1	rs114670539	ZDBF2	ENSG00000204186.7	Thyroid	1256	0.00319581	0.295773	0.0012153	0.111889	0.587927	0.840117	FALSE	rs79693316	0.312	0.019	13264	0.00888979	1.01103	0.818167	-0.434171	0.22785	0.019	574	0.0467343	1.20592	0.324984	0.0397917	-0.39438	3.66421e-08	FALSE	FALSE
GPR1	rs114670539	ZDBF2	ENSG00000204186.7	Thyroid	1256	0.00319581	0.295773	0.0012153	0.111889	0.587927	0.840117	FALSE	rs818005	0.0804	0.3321	21263	0.000465998	1.74837	0.988484	-0.72122	0.0835397	0.3321	574	0.00392715	1.73051	0.851397	0.321582	-0.399639	3.64499e-08	FALSE	FALSE
GPR1	rs114670539	ZDBF2	ENSG00000204186.7	Thyroid	1256	0.00319581	0.295773	0.0012153	0.111889	0.587927	0.840117	FALSE	rs818003	0.0804	0.3321	21264	0.000465976	1.74837	0.988485	-0.721243	0.0835397	0.3321	574	0.00392715	1.73051	0.851397	0.321582	-0.399661	3.64491e-08	FALSE	FALSE
GPR1	rs114670539	ZDBF2	ENSG00000204186.7	Thyroid	1256	0.00319581	0.295773	0.0012153	0.111889	0.587927	0.840117	FALSE	rs62195884	0.1911	0.2432	21276	0.000561247	1.30733	0.986163	-1.29747	0.0383097	0.2432	574	0.00473275	2.07153	0.826211	0.897769	-0.399701	3.64477e-08	FALSE	FALSE
GPR1	rs114670539	ZDBF2	ENSG00000204186.7	Thyroid	1256	0.00319581	0.295773	0.0012153	0.111889	0.587927	0.840117	FALSE	rs62195886	0.1926	0.2432	21276	0.000561247	1.30293	0.986163	-1.30314	0.0383097	0.2432	574	0.00473275	2.07153	0.826211	0.897769	-0.405371	3.62416e-08	FALSE	FALSE
GPR1	rs114670539	ZDBF2	ENSG00000204186.7	Thyroid	1256	0.00319581	0.295773	0.0012153	0.111889	0.587927	0.840117	FALSE	rs4675581	0.09075	0.4474	21245	0.000418432	1.69145	0.989647	-0.869563	0.0657675	0.4474	574	0.00352331	1.84001	0.864609	0.463823	-0.40574	3.62282e-08	FALSE	FALSE
GPR1	rs114670539	ZDBF2	ENSG00000204186.7	Thyroid	1256	0.00319581	0.295773	0.0012153	0.111889	0.587927	0.840117	FALSE	rs80221312	0.6101	0.0728	21311	0.00152785	0.509931	0.963209	-1.52602	0.023749	0.0728	574	0.0129049	2.26117	0.635506	1.12001	-0.406014	3.62183e-08	FALSE	FALSE
GPR1	rs114670539	ZDBF2	ENSG00000204186.7	Thyroid	1256	0.00319581	0.295773	0.0012153	0.111889	0.587927	0.840117	FALSE	rs818011	0.06438	0.3324	21264	0.000465764	1.84954	0.98849	-0.541555	0.109994	0.3324	574	0.00392537	1.59822	0.851454	0.134006	-0.407549	3.61627e-08	FALSE	FALSE
GPR1	rs114670539	ZDBF2	ENSG00000204186.7	Thyroid	1256	0.00319581	0.295773	0.0012153	0.111889	0.587927	0.840117	FALSE	rs4673350	0.4101	0.5545	21256	0.00041856	0.823718	0.989644	-1.94937	0.015333	0.5545	574	0.00352622	2.42442	0.864513	1.54128	-0.408094	3.6143e-08	FALSE	FALSE
GPR1	rs114670539	ZDBF2	ENSG00000204186.7	Thyroid	1256	0.00319581	0.295773	0.0012153	0.111889	0.587927	0.840117	FALSE	rs59621362	0.5956	0.4843	21261	0.000413898	0.530739	0.989759	-2.15126	0.0118697	0.4843	574	0.00348776	2.51599	0.865792	1.73615	-0.415107	3.58904e-08	FALSE	FALSE
GPR1	rs114670539	ZDBF2	ENSG00000204186.7	Thyroid	1256	0.00319581	0.295773	0.0012153	0.111889	0.587927	0.840117	FALSE	rs141280097	0.1891	0.022	14175	0.00720616	1.31325	0.847347	-0.20912	0.795597	0.022	574	0.0404852	0.25905	0.357227	-0.208995	-0.418115	3.57826e-08	FALSE	FALSE
GPR1	rs114670539	ZDBF2	ENSG00000204186.7	Thyroid	1256	0.00319581	0.295773	0.0012153	0.111889	0.587927	0.840117	FALSE	rs74809591	0.1851	0.7563	21275	0.000560492	1.32521	0.986181	-1.2749	0.0406126	0.7563	574	0.00472616	2.04746	0.826411	0.856669	-0.418236	3.57783e-08	FALSE	FALSE
GPR1	rs114670539	ZDBF2	ENSG00000204186.7	Thyroid	1256	0.00319581	0.295773	0.0012153	0.111889	0.587927	0.840117	FALSE	rs56750678	0.1971	0.2431	21276	0.000561404	1.28986	0.986159	-1.31971	0.0383097	0.2431	574	0.00473407	2.07153	0.826171	0.897798	-0.421915	3.56469e-08	FALSE	FALSE
GPR1	rs114670539	ZDBF2	ENSG00000204186.7	Thyroid	1256	0.00319581	0.295773	0.0012153	0.111889	0.587927	0.840117	FALSE	rs7592024	0.5013	0.8425	21295	0.000777787	0.672446	0.980926	-1.75794	0.020531	0.8425	574	0.00656459	2.3165	0.774138	1.33316	-0.424778	3.5545e-08	FALSE	FALSE
GPR1	rs114670539	ZDBF2	ENSG00000204186.7	Thyroid	1256	0.00319581	0.295773	0.0012153	0.111889	0.587927	0.840117	FALSE	rs59825268	0.1793	0.2433	21274	0.000561143	1.34291	0.986166	-1.25106	0.0425035	0.2433	574	0.00473143	2.02856	0.826251	0.824956	-0.426105	3.54979e-08	FALSE	FALSE
GPR1	rs114670539	ZDBF2	ENSG00000204186.7	Thyroid	1256	0.00319581	0.295773	0.0012153	0.111889	0.587927	0.840117	FALSE	rs7578536	0.139	0.9667	13730	0.00497258	1.47953	0.889431	-0.127577	0.90882	0.9667	574	0.0270596	0.114527	0.453998	-0.299589	-0.427166	3.54602e-08	FALSE	FALSE
GPR1	rs114670539	ZDBF2	ENSG00000204186.7	Thyroid	1256	0.00319581	0.295773	0.0012153	0.111889	0.587927	0.840117	FALSE	rs142140351	0.2476	0.0145	15493	0.00992724	1.1562	0.801166	-0.272145	0.911623	0.0145	574	0.0609584	0.110992	0.269595	-0.155418	-0.427563	3.54462e-08	FALSE	FALSE
GPR1	rs114670539	ZDBF2	ENSG00000204186.7	Thyroid	1256	0.00319581	0.295773	0.0012153	0.111889	0.587927	0.840117	FALSE	rs1448901	0.2007	0.7568	21007	0.000568434	1.27956	0.985988	-1.32676	0.0383097	0.7568	574	0.00473275	2.07153	0.826211	0.897769	-0.428995	3.53954e-08	FALSE	FALSE
GPR1	rs114670539	ZDBF2	ENSG00000204186.7	Thyroid	1256	0.00319581	0.295773	0.0012153	0.111889	0.587927	0.840117	FALSE	rs112342320	0.2506	0.9806	14335	0.0080593	1.14889	0.832305	-0.343502	0.40679	0.9806	574	0.0457894	0.829556	0.32948	-0.0864831	-0.429985	3.53604e-08	FALSE	FALSE
GPR1	rs114670539	ZDBF2	ENSG00000204186.7	Thyroid	1256	0.00319581	0.295773	0.0012153	0.111889	0.587927	0.840117	FALSE	rs13398243	0.1881	0.2438	21274	0.000560363	1.31622	0.986184	-1.28673	0.0406126	0.2438	574	0.00472485	2.04746	0.826451	0.856638	-0.430092	3.53566e-08	FALSE	FALSE
GPR1	rs114670539	ZDBF2	ENSG00000204186.7	Thyroid	1256	0.00319581	0.295773	0.0012153	0.111889	0.587927	0.840117	FALSE	rs818018	0.06508	0.3331	21264	0.000465273	1.84471	0.988502	-0.550877	0.112518	0.3331	574	0.00392123	1.58698	0.851588	0.118479	-0.432398	3.52752e-08	FALSE	FALSE
GPR1	rs114670539	ZDBF2	ENSG00000204186.7	Thyroid	1256	0.00319581	0.295773	0.0012153	0.111889	0.587927	0.840117	FALSE	rs972539	0.1896	0.7565	21275	0.000560804	1.31176	0.986174	-1.29213	0.0406126	0.7565	574	0.00472879	2.04746	0.826331	0.856732	-0.435395	3.51696e-08	FALSE	FALSE
GPR1	rs114670539	ZDBF2	ENSG00000204186.7	Thyroid	1256	0.00319581	0.295773	0.0012153	0.111889	0.587927	0.840117	FALSE	rs12052545	0.1896	0.2437	21274	0.000560518	1.31176	0.986181	-1.29237	0.0406126	0.2437	574	0.00472616	2.04746	0.826411	0.856669	-0.435703	3.51588e-08	FALSE	FALSE
GPR1	rs114670539	ZDBF2	ENSG00000204186.7	Thyroid	1256	0.00319581	0.295773	0.0012153	0.111889	0.587927	0.840117	FALSE	rs62195930	0.1896	0.7563	21274	0.000560518	1.31176	0.986181	-1.29237	0.0406126	0.7563	574	0.00472616	2.04746	0.826411	0.856669	-0.435703	3.51588e-08	FALSE	FALSE
GPR1	rs114670539	ZDBF2	ENSG00000204186.7	Thyroid	1256	0.00319581	0.295773	0.0012153	0.111889	0.587927	0.840117	FALSE	rs62195878	0.3334	0.7551	21272	0.000558711	0.967288	0.986225	-1.68106	0.0235079	0.7551	574	0.00471048	2.26508	0.826887	1.2443	-0.43676	3.51217e-08	FALSE	FALSE
GPR1	rs114670539	ZDBF2	ENSG00000204186.7	Thyroid	1256	0.00319581	0.295773	0.0012153	0.111889	0.587927	0.840117	FALSE	rs62195895	0.1911	0.7562	21274	0.000560363	1.30733	0.986184	-1.29823	0.0406126	0.7562	574	0.00472485	2.04746	0.826451	0.856638	-0.441591	3.49524e-08	FALSE	FALSE
GPR1	rs114670539	ZDBF2	ENSG00000204186.7	Thyroid	1256	0.00319581	0.295773	0.0012153	0.111889	0.587927	0.840117	FALSE	rs62195896	0.1911	0.2438	21274	0.000560363	1.30733	0.986184	-1.29823	0.0406126	0.2438	574	0.00472485	2.04746	0.826451	0.856638	-0.441591	3.49524e-08	FALSE	FALSE
GPR1	rs114670539	ZDBF2	ENSG00000204186.7	Thyroid	1256	0.00319581	0.295773	0.0012153	0.111889	0.587927	0.840117	FALSE	rs149609284	0.4712	0.054	20775	0.00207092	0.720528	0.950776	-1.25888	0.0371478	0.054	574	0.0170519	2.08414	0.568873	0.814808	-0.444072	3.48658e-08	FALSE	FALSE
GPR1	rs114670539	ZDBF2	ENSG00000204186.7	Thyroid	1256	0.00319581	0.295773	0.0012153	0.111889	0.587927	0.840117	FALSE	rs818007	0.08208	0.6679	21263	0.000465998	1.73874	0.988484	-0.737812	0.0869899	0.6679	574	0.00392715	1.71149	0.851397	0.293723	-0.444089	3.48652e-08	FALSE	FALSE
GPR1	rs114670539	ZDBF2	ENSG00000204186.7	Thyroid	1256	0.00319581	0.295773	0.0012153	0.111889	0.587927	0.840117	FALSE	rs35542139	0.3234	0.9855	10824	0.0142094	0.987495	0.737879	-0.309705	0.688783	0.9855	574	0.0609584	0.400507	0.269595	-0.135456	-0.445161	3.48278e-08	FALSE	FALSE
GPR1	rs114670539	ZDBF2	ENSG00000204186.7	Thyroid	1256	0.00319581	0.295773	0.0012153	0.111889	0.587927	0.840117	FALSE	rs79166192	0.1926	0.7564	21275	0.000560648	1.30293	0.986178	-1.30365	0.0406126	0.7564	574	0.00472748	2.04746	0.826371	0.8567	-0.446954	3.47654e-08	FALSE	FALSE
GPR1	rs114670539	ZDBF2	ENSG00000204186.7	Thyroid	1256	0.00319581	0.295773	0.0012153	0.111889	0.587927	0.840117	FALSE	rs12052703	0.1926	0.7562	21275	0.000560336	1.30293	0.986185	-1.30392	0.0406126	0.7562	574	0.00472485	2.04746	0.826451	0.856638	-0.447285	3.47539e-08	FALSE	FALSE
GPR1	rs114670539	ZDBF2	ENSG00000204186.7	Thyroid	1256	0.00319581	0.295773	0.0012153	0.111889	0.587927	0.840117	FALSE	rs12052727	0.1926	0.7562	21275	0.000560336	1.30293	0.986185	-1.30392	0.0406126	0.7562	574	0.00472485	2.04746	0.826451	0.856638	-0.447285	3.47539e-08	FALSE	FALSE
GPR1	rs114670539	ZDBF2	ENSG00000204186.7	Thyroid	1256	0.00319581	0.295773	0.0012153	0.111889	0.587927	0.840117	FALSE	rs2084499	0.1926	0.2438	21275	0.000560336	1.30293	0.986185	-1.30392	0.0406126	0.2438	574	0.00472485	2.04746	0.826451	0.856638	-0.447285	3.47539e-08	FALSE	FALSE
GPR1	rs114670539	ZDBF2	ENSG00000204186.7	Thyroid	1256	0.00319581	0.295773	0.0012153	0.111889	0.587927	0.840117	FALSE	rs62195891	0.1926	0.7562	21275	0.000560336	1.30293	0.986185	-1.30392	0.0406126	0.7562	574	0.00472485	2.04746	0.826451	0.856638	-0.447285	3.47539e-08	FALSE	FALSE
GPR1	rs114670539	ZDBF2	ENSG00000204186.7	Thyroid	1256	0.00319581	0.295773	0.0012153	0.111889	0.587927	0.840117	FALSE	rs972540	0.1926	0.7562	21275	0.000560336	1.30293	0.986185	-1.30392	0.0406126	0.7562	574	0.00472485	2.04746	0.826451	0.856638	-0.447285	3.47539e-08	FALSE	FALSE
GPR1	rs114670539	ZDBF2	ENSG00000204186.7	Thyroid	1256	0.00319581	0.295773	0.0012153	0.111889	0.587927	0.840117	FALSE	rs36080931	0.592	0.5762	21250	0.000423541	0.53594	0.989522	-2.13715	0.0126712	0.5762	574	0.00356717	2.49288	0.863155	1.68756	-0.449585	3.46741e-08	FALSE	FALSE
GPR1	rs114670539	ZDBF2	ENSG00000204186.7	Thyroid	1256	0.00319581	0.295773	0.0012153	0.111889	0.587927	0.840117	FALSE	rs78719683	0.4593	0.054	20775	0.00207092	0.74	0.950776	-1.24536	0.0388168	0.054	574	0.0170519	2.06612	0.568873	0.793545	-0.451815	3.45968e-08	FALSE	FALSE
GPR1	rs114670539	ZDBF2	ENSG00000204186.7	Thyroid	1256	0.00319581	0.295773	0.0012153	0.111889	0.587927	0.840117	FALSE	rs13419098	0.358	0.239	21273	0.000568038	0.919183	0.985998	-1.71774	0.02284	0.239	574	0.00478934	2.2761	0.824498	1.26566	-0.452082	3.45876e-08	FALSE	FALSE
GPR1	rs114670539	ZDBF2	ENSG00000204186.7	Thyroid	1256	0.00319581	0.295773	0.0012153	0.111889	0.587927	0.840117	FALSE	rs7422054	0.1881	0.2439	21275	0.000560181	1.31622	0.986189	-1.28689	0.0419089	0.2439	574	0.00472353	2.03442	0.826491	0.834611	-0.452276	3.45809e-08	FALSE	FALSE
GPR1	rs114670539	ZDBF2	ENSG00000204186.7	Thyroid	1256	0.00319581	0.295773	0.0012153	0.111889	0.587927	0.840117	FALSE	rs12052372	0.1941	0.2438	21275	0.000560336	1.29855	0.986185	-1.30954	0.0406126	0.2438	574	0.00472485	2.04746	0.826451	0.856638	-0.452904	3.45592e-08	FALSE	FALSE
GPR1	rs114670539	ZDBF2	ENSG00000204186.7	Thyroid	1256	0.00319581	0.295773	0.0012153	0.111889	0.587927	0.840117	FALSE	rs62195892	0.1941	0.7562	21275	0.000560336	1.29855	0.986185	-1.30954	0.0406126	0.7562	574	0.00472485	2.04746	0.826451	0.856638	-0.452904	3.45592e-08	FALSE	FALSE
GPR1	rs114670539	ZDBF2	ENSG00000204186.7	Thyroid	1256	0.00319581	0.295773	0.0012153	0.111889	0.587927	0.840117	FALSE	rs62195893	0.1941	0.7562	21275	0.000560336	1.29855	0.986185	-1.30954	0.0406126	0.7562	574	0.00472485	2.04746	0.826451	0.856638	-0.452904	3.45592e-08	FALSE	FALSE
GPR1	rs114670539	ZDBF2	ENSG00000204186.7	Thyroid	1256	0.00319581	0.295773	0.0012153	0.111889	0.587927	0.840117	FALSE	rs62195894	0.1941	0.2438	21275	0.000560336	1.29855	0.986185	-1.30954	0.0406126	0.2438	574	0.00472485	2.04746	0.826451	0.856638	-0.452904	3.45592e-08	FALSE	FALSE
GPR1	rs114670539	ZDBF2	ENSG00000204186.7	Thyroid	1256	0.00319581	0.295773	0.0012153	0.111889	0.587927	0.840117	FALSE	rs7355410	0.1941	0.2438	21275	0.000560336	1.29855	0.986185	-1.30954	0.0406126	0.2438	574	0.00472485	2.04746	0.826451	0.856638	-0.452904	3.45592e-08	FALSE	FALSE
GPR1	rs114670539	ZDBF2	ENSG00000204186.7	Thyroid	1256	0.00319581	0.295773	0.0012153	0.111889	0.587927	0.840117	FALSE	rs7423990	0.1941	0.7562	21275	0.000560336	1.29855	0.986185	-1.30954	0.0406126	0.7562	574	0.00472485	2.04746	0.826451	0.856638	-0.452904	3.45592e-08	FALSE	FALSE
GPR1	rs114670539	ZDBF2	ENSG00000204186.7	Thyroid	1256	0.00319581	0.295773	0.0012153	0.111889	0.587927	0.840117	FALSE	rs7424013	0.1941	0.7562	21275	0.000560336	1.29855	0.986185	-1.30954	0.0406126	0.7562	574	0.00472485	2.04746	0.826451	0.856638	-0.452904	3.45592e-08	FALSE	FALSE
GPR1	rs114670539	ZDBF2	ENSG00000204186.7	Thyroid	1256	0.00319581	0.295773	0.0012153	0.111889	0.587927	0.840117	FALSE	rs7424014	0.1941	0.7562	21275	0.000560336	1.29855	0.986185	-1.30954	0.0406126	0.7562	574	0.00472485	2.04746	0.826451	0.856638	-0.452904	3.45592e-08	FALSE	FALSE
GPR1	rs114670539	ZDBF2	ENSG00000204186.7	Thyroid	1256	0.00319581	0.295773	0.0012153	0.111889	0.587927	0.840117	FALSE	rs78366900	0.4633	0.054	20775	0.00207092	0.733424	0.950776	-1.24997	0.0388168	0.054	574	0.0170519	2.06612	0.568873	0.793545	-0.456422	3.44378e-08	FALSE	FALSE
GPR1	rs114670539	ZDBF2	ENSG00000204186.7	Thyroid	1256	0.00319581	0.295773	0.0012153	0.111889	0.587927	0.840117	FALSE	rs150069050	0.2958	0.013	15106	0.0113391	1.04548	0.779133	-0.329288	0.743996	0.013	574	0.0678887	0.326566	0.248925	-0.129851	-0.45914	3.43444e-08	FALSE	FALSE
GPR1	rs114670539	ZDBF2	ENSG00000204186.7	Thyroid	1256	0.00319581	0.295773	0.0012153	0.111889	0.587927	0.840117	FALSE	rs12053062	0.1951	0.7544	21275	0.000557557	1.29564	0.986253	-1.31566	0.0406126	0.7544	574	0.00470141	2.04746	0.827163	0.856075	-0.459581	3.43292e-08	FALSE	FALSE
GPR1	rs114670539	ZDBF2	ENSG00000204186.7	Thyroid	1256	0.00319581	0.295773	0.0012153	0.111889	0.587927	0.840117	FALSE	rs146792427	0.5409	0.9819	16776	0.00737147	0.611453	0.84439	-0.772353	0.0743161	0.9819	574	0.0490131	1.78466	0.314628	0.312151	-0.460202	3.43079e-08	FALSE	FALSE
GPR1	rs114670539	ZDBF2	ENSG00000204186.7	Thyroid	1256	0.00319581	0.295773	0.0012153	0.111889	0.587927	0.840117	FALSE	rs1823301	0.6446	0.4237	21250	0.000423567	0.461277	0.989522	-2.17395	0.0122481	0.4237	574	0.00356739	2.50491	0.863147	1.71353	-0.460429	3.43001e-08	FALSE	FALSE
GPR1	rs114670539	ZDBF2	ENSG00000204186.7	Thyroid	1256	0.00319581	0.295773	0.0012153	0.111889	0.587927	0.840117	FALSE	rs6715034	0.2566	0.7599	21275	0.000566201	1.13446	0.986043	-1.50135	0.0313323	0.7599	574	0.0047743	2.15283	0.824952	1.04034	-0.461009	3.42802e-08	FALSE	FALSE
GPR1	rs114670539	ZDBF2	ENSG00000204186.7	Thyroid	1256	0.00319581	0.295773	0.0012153	0.111889	0.587927	0.840117	FALSE	rs75048997	0.2585	0.0242	14117	0.0065928	1.12994	0.858502	-0.429678	0.305917	0.0242	574	0.0368877	1.02383	0.378866	-0.0395365	-0.469215	3.40001e-08	FALSE	FALSE
GPR1	rs114670539	ZDBF2	ENSG00000204186.7	Thyroid	1256	0.00319581	0.295773	0.0012153	0.111889	0.587927	0.840117	FALSE	rs6435326	0.9755	0.4702	21256	0.000415062	0.030711	0.98973	-2.2888	0.0107448	0.4702	574	0.00349674	2.55089	0.865493	1.81283	-0.475968	3.37712e-08	FALSE	FALSE
GPR1	rs114670539	ZDBF2	ENSG00000204186.7	Thyroid	1256	0.00319581	0.295773	0.0012153	0.111889	0.587927	0.840117	FALSE	rs149832333	0.4883	0.054	20775	0.00207092	0.693015	0.950776	-1.27737	0.0388168	0.054	574	0.0170519	2.06612	0.568873	0.793545	-0.483823	3.3507e-08	FALSE	FALSE
GPR1	rs114670539	ZDBF2	ENSG00000204186.7	Thyroid	1256	0.00319581	0.295773	0.0012153	0.111889	0.587927	0.840117	FALSE	rs113425298	0.9427	0.9817	15641	0.00782157	0.0718767	0.836443	-0.903135	0.0504879	0.9817	574	0.0484873	1.95581	0.316958	0.415611	-0.487523	3.33833e-08	FALSE	FALSE
GPR1	rs114670539	ZDBF2	ENSG00000204186.7	Thyroid	1256	0.00319581	0.295773	0.0012153	0.111889	0.587927	0.840117	FALSE	rs77831502	0.3378	0.2454	21272	0.000557942	0.958521	0.986243	-1.69005	0.0251691	0.2454	574	0.00470399	2.2388	0.827084	1.19529	-0.494768	3.31423e-08	FALSE	FALSE
GPR1	rs114670539	ZDBF2	ENSG00000204186.7	Thyroid	1256	0.00319581	0.295773	0.0012153	0.111889	0.587927	0.840117	FALSE	rs77794233	0.04831	0.102	21319	0.0011255	1.97463	0.972633	0.0970286	0.863459	0.102	574	0.00951002	0.171973	0.702905	-0.596457	-0.499429	3.29882e-08	FALSE	FALSE
GPR1	rs114670539	ZDBF2	ENSG00000204186.7	Thyroid	1256	0.00319581	0.295773	0.0012153	0.111889	0.587927	0.840117	FALSE	rs13427551	0.1881	0.7561	21274	0.000560207	1.31622	0.986188	-1.28686	0.0448845	0.7561	574	0.00472353	2.00574	0.826491	0.786713	-0.500151	3.29644e-08	FALSE	FALSE
GPR1	rs114670539	ZDBF2	ENSG00000204186.7	Thyroid	1256	0.00319581	0.295773	0.0012153	0.111889	0.587927	0.840117	FALSE	rs80317195	0.5904	0.9273	21312	0.00152971	0.538256	0.963166	-1.51114	0.0290467	0.9273	574	0.0129212	2.18285	0.635212	1.00912	-0.502017	3.29029e-08	FALSE	FALSE
GPR1	rs114670539	ZDBF2	ENSG00000204186.7	Thyroid	1256	0.00319581	0.295773	0.0012153	0.111889	0.587927	0.840117	FALSE	rs114494905	0.5922	0.0727	21312	0.00152971	0.535651	0.963166	-1.51249	0.0290467	0.0727	574	0.0129212	2.18285	0.635212	1.00912	-0.503364	3.28586e-08	FALSE	FALSE
GPR1	rs114670539	ZDBF2	ENSG00000204186.7	Thyroid	1256	0.00319581	0.295773	0.0012153	0.111889	0.587927	0.840117	FALSE	rs148090284	0.5402	0.0182	16776	0.00733172	0.612511	0.845099	-0.773958	0.0884581	0.0182	574	0.0487488	1.70359	0.315795	0.268503	-0.505455	3.279e-08	FALSE	FALSE
GPR1	rs114670539	ZDBF2	ENSG00000204186.7	Thyroid	1256	0.00319581	0.295773	0.0012153	0.111889	0.587927	0.840117	FALSE	rs818019	0.06369	0.3314	21264	0.000466471	1.85434	0.988473	-0.53204	0.130327	0.3314	574	0.00393133	1.51281	0.851263	0.0213156	-0.510724	3.26176e-08	FALSE	FALSE
GPR1	rs114670539	ZDBF2	ENSG00000204186.7	Thyroid	1256	0.00319581	0.295773	0.0012153	0.111889	0.587927	0.840117	FALSE	rs7355776	0.2018	0.2439	21276	0.000560154	1.27644	0.98619	-1.33777	0.0428736	0.2439	574	0.00472353	2.02494	0.826491	0.8187	-0.519065	3.23467e-08	FALSE	FALSE
GPR1	rs114670539	ZDBF2	ENSG00000204186.7	Thyroid	1256	0.00319581	0.295773	0.0012153	0.111889	0.587927	0.840117	FALSE	rs7355777	0.2018	0.2439	21276	0.000560154	1.27644	0.98619	-1.33777	0.0428736	0.2439	574	0.00472353	2.02494	0.826491	0.8187	-0.519065	3.23467e-08	FALSE	FALSE
GPR1	rs114670539	ZDBF2	ENSG00000204186.7	Thyroid	1256	0.00319581	0.295773	0.0012153	0.111889	0.587927	0.840117	FALSE	rs62195883	0.2018	0.244	21276	0.000559999	1.27644	0.986193	-1.3379	0.0428736	0.244	574	0.00472222	2.02494	0.826531	0.818667	-0.519232	3.23413e-08	FALSE	FALSE
GPR1	rs114670539	ZDBF2	ENSG00000204186.7	Thyroid	1256	0.00319581	0.295773	0.0012153	0.111889	0.587927	0.840117	FALSE	rs10497882	0.236	0.7567	20021	0.000596262	1.18504	0.985312	-1.41852	0.0383097	0.7567	574	0.00473143	2.07153	0.826251	0.89774	-0.520784	3.22912e-08	FALSE	FALSE
GPR1	rs114670539	ZDBF2	ENSG00000204186.7	Thyroid	1256	0.00319581	0.295773	0.0012153	0.111889	0.587927	0.840117	FALSE	rs10169776	0.2145	0.7566	21275	0.00056096	1.24129	0.98617	-1.38071	0.0406126	0.7566	574	0.00473011	2.04746	0.826291	0.856763	-0.523951	3.21891e-08	FALSE	FALSE
GPR1	rs114670539	ZDBF2	ENSG00000204186.7	Thyroid	1256	0.00319581	0.295773	0.0012153	0.111889	0.587927	0.840117	FALSE	rs41388648	0.2033	0.244	21276	0.000559999	1.27221	0.986193	-1.34322	0.0428736	0.244	574	0.00472222	2.02494	0.826531	0.818667	-0.524554	3.21697e-08	FALSE	FALSE
GPR1	rs114670539	ZDBF2	ENSG00000204186.7	Thyroid	1256	0.00319581	0.295773	0.0012153	0.111889	0.587927	0.840117	FALSE	rs111520052	0.4013	0.0194	14448	0.00799627	0.839302	0.833398	-0.60254	0.196254	0.0194	574	0.0457894	1.2923	0.32948	0.0752705	-0.527269	3.20824e-08	FALSE	FALSE
GPR1	rs114670539	ZDBF2	ENSG00000204186.7	Thyroid	1256	0.00319581	0.295773	0.0012153	0.111889	0.587927	0.840117	FALSE	rs9678849	0.08532	0.6944	21271	0.000486898	1.72062	0.987974	-0.747877	0.0994755	0.6944	574	0.00410483	1.6474	0.845711	0.213137	-0.53474	3.18436e-08	FALSE	FALSE
GPR1	rs114670539	ZDBF2	ENSG00000204186.7	Thyroid	1256	0.00319581	0.295773	0.0012153	0.111889	0.587927	0.840117	FALSE	rs4673344	0.2935	0.3166	21267	0.000477635	1.05047	0.9882	-1.67459	0.0267653	0.3166	574	0.00402599	2.21492	0.848225	1.13797	-0.536621	3.17838e-08	FALSE	FALSE
GPR1	rs114670539	ZDBF2	ENSG00000204186.7	Thyroid	1256	0.00319581	0.295773	0.0012153	0.111889	0.587927	0.840117	FALSE	rs7562683	0.4707	0.4929	21251	0.000413768	0.721341	0.989762	-2.03331	0.0165383	0.4929	574	0.00348502	2.39681	0.865883	1.48261	-0.550702	3.13394e-08	FALSE	FALSE
GPR1	rs114670539	ZDBF2	ENSG00000204186.7	Thyroid	1256	0.00319581	0.295773	0.0012153	0.111889	0.587927	0.840117	FALSE	rs6751830	0.2091	0.756	20286	0.000587328	1.25604	0.985529	-1.34041	0.0448845	0.756	574	0.00472222	2.00574	0.826531	0.786679	-0.553727	3.12447e-08	FALSE	FALSE
GPR1	rs114670539	ZDBF2	ENSG00000204186.7	Thyroid	1256	0.00319581	0.295773	0.0012153	0.111889	0.587927	0.840117	FALSE	rs75563298	0.5163	0.0541	20775	0.00206731	0.649059	0.950857	-1.30622	0.0432176	0.0541	574	0.0170222	2.0216	0.5693	0.742156	-0.564068	3.09233e-08	FALSE	FALSE
GPR1	rs114670539	ZDBF2	ENSG00000204186.7	Thyroid	1256	0.00319581	0.295773	0.0012153	0.111889	0.587927	0.840117	FALSE	rs79517010	0.238	0.9807	17958	0.00646602	1.18	0.860844	-0.38676	0.786659	0.9807	574	0.0460219	0.270652	0.328362	-0.186991	-0.573751	3.06253e-08	FALSE	FALSE
GPR1	rs114670539	ZDBF2	ENSG00000204186.7	Thyroid	1256	0.00319581	0.295773	0.0012153	0.111889	0.587927	0.840117	FALSE	rs10196764	0.401	0.2453	20284	0.000585279	0.839837	0.985579	-1.77196	0.0251691	0.2453	574	0.00470529	2.2388	0.827045	1.1953	-0.576658	3.05364e-08	FALSE	FALSE
GPR1	rs114670539	ZDBF2	ENSG00000204186.7	Thyroid	1256	0.00319581	0.295773	0.0012153	0.111889	0.587927	0.840117	FALSE	rs12694035	0.1455	0.5219	21259	0.000414324	1.45561	0.989748	-1.2416	0.0496073	0.5219	574	0.00349102	1.96333	0.865684	0.664689	-0.576915	3.05286e-08	FALSE	FALSE
GPR1	rs114670539	ZDBF2	ENSG00000204186.7	Thyroid	1256	0.00319581	0.295773	0.0012153	0.111889	0.587927	0.840117	FALSE	rs13427533	0.1881	0.7561	21274	0.000560207	1.31622	0.986188	-1.28686	0.0501578	0.7561	574	0.00472353	1.95862	0.826491	0.70952	-0.577344	3.05155e-08	FALSE	FALSE
GPR1	rs114670539	ZDBF2	ENSG00000204186.7	Thyroid	1256	0.00319581	0.295773	0.0012153	0.111889	0.587927	0.840117	FALSE	rs4450585	0.6223	0.0496	20773	0.00224441	0.492593	0.946871	-1.35264	0.0388168	0.0496	574	0.0184786	2.06612	0.549067	0.773728	-0.578909	3.04677e-08	FALSE	FALSE
GPR1	rs114670539	ZDBF2	ENSG00000204186.7	Thyroid	1256	0.00319581	0.295773	0.0012153	0.111889	0.587927	0.840117	FALSE	rs2909111	0.07793	0.3319	21264	0.000466117	1.76283	0.988481	-0.696013	0.112864	0.3319	574	0.00392834	1.58545	0.851359	0.116901	-0.579112	3.04616e-08	FALSE	FALSE
GPR1	rs114670539	ZDBF2	ENSG00000204186.7	Thyroid	1256	0.00319581	0.295773	0.0012153	0.111889	0.587927	0.840117	FALSE	rs62195882	0.2211	0.2436	21276	0.000560622	1.22361	0.986178	-1.40249	0.0428736	0.2436	574	0.00472748	2.02494	0.826371	0.8188	-0.583692	3.03224e-08	FALSE	FALSE
GPR1	rs114670539	ZDBF2	ENSG00000204186.7	Thyroid	1256	0.00319581	0.295773	0.0012153	0.111889	0.587927	0.840117	FALSE	rs62195042	0.03558	0.1829	21297	0.000690528	2.1017	0.98303	0.132934	0.667002	0.1829	574	0.00582867	0.430266	0.794248	-0.717024	-0.58409	3.03103e-08	FALSE	FALSE
GPR1	rs114670539	ZDBF2	ENSG00000204186.7	Thyroid	1256	0.00319581	0.295773	0.0012153	0.111889	0.587927	0.840117	FALSE	rs138076527	0.4837	0.9882	14005	0.0134579	0.700364	0.748252	-0.506151	0.505346	0.9882	574	0.0747018	0.666102	0.231477	-0.0802902	-0.586441	3.02391e-08	FALSE	FALSE
GPR1	rs114670539	ZDBF2	ENSG00000204186.7	Thyroid	1256	0.00319581	0.295773	0.0012153	0.111889	0.587927	0.840117	FALSE	rs62195040	0.03879	0.1789	21301	0.000702396	2.06641	0.982743	0.0684044	0.57469	0.1789	574	0.00592996	0.561158	0.791419	-0.659105	-0.590701	3.01106e-08	FALSE	FALSE
GPR1	rs114670539	ZDBF2	ENSG00000204186.7	Thyroid	1256	0.00319581	0.295773	0.0012153	0.111889	0.587927	0.840117	FALSE	rs144870390	0.5222	0.0116	12428	0.015424	0.639958	0.721709	-0.491758	0.680281	0.0116	574	0.0759744	0.41208	0.228486	-0.110301	-0.602058	2.97705e-08	FALSE	FALSE
GPR1	rs114670539	ZDBF2	ENSG00000204186.7	Thyroid	1256	0.00319581	0.295773	0.0012153	0.111889	0.587927	0.840117	FALSE	rs72945161	0.2118	0.9656	11614	0.00569706	1.24863	0.87533	-0.358687	0.593914	0.9656	574	0.0262242	0.533173	0.461783	-0.24411	-0.602797	2.97486e-08	FALSE	FALSE
GPR1	rs114670539	ZDBF2	ENSG00000204186.7	Thyroid	1256	0.00319581	0.295773	0.0012153	0.111889	0.587927	0.840117	FALSE	rs2616349	0.3027	0.3283	21263	0.000468725	1.03066	0.988418	-1.70416	0.0281661	0.3283	574	0.00395013	2.19497	0.850657	1.09842	-0.605733	2.96614e-08	FALSE	FALSE
GPR1	rs114670539	ZDBF2	ENSG00000204186.7	Thyroid	1256	0.00319581	0.295773	0.0012153	0.111889	0.587927	0.840117	FALSE	rs74269228	0.0312	0.204	21282	0.000635965	2.15451	0.98435	0.206005	0.884874	0.204	574	0.00536432	0.144793	0.807484	-0.815324	-0.609319	2.95552e-08	FALSE	FALSE
GPR1	rs114670539	ZDBF2	ENSG00000204186.7	Thyroid	1256	0.00319581	0.295773	0.0012153	0.111889	0.587927	0.840117	FALSE	rs918137	0.05656	0.532	21261	0.000415191	1.9067	0.989727	-0.490041	0.153783	0.532	574	0.00349865	1.4263	0.86543	-0.122554	-0.612595	2.94585e-08	FALSE	FALSE
GPR1	rs114670539	ZDBF2	ENSG00000204186.7	Thyroid	1256	0.00319581	0.295773	0.0012153	0.111889	0.587927	0.840117	FALSE	rs140392923	0.2612	0.9752	18807	0.00483196	1.12356	0.892221	-0.550671	0.332896	0.9752	574	0.0360174	0.968297	0.384501	-0.062407	-0.613078	2.94443e-08	FALSE	FALSE
GPR1	rs114670539	ZDBF2	ENSG00000204186.7	Thyroid	1256	0.00319581	0.295773	0.0012153	0.111889	0.587927	0.840117	FALSE	rs143045827	0.2236	0.0361	20775	0.00304024	1.21701	0.929363	-0.636852	0.227759	0.0361	574	0.0250333	1.20615	0.473352	0.0237053	-0.613147	2.94423e-08	FALSE	FALSE
GPR1	rs114670539	ZDBF2	ENSG00000204186.7	Thyroid	1256	0.00319581	0.295773	0.0012153	0.111889	0.587927	0.840117	FALSE	rs141157454	0.1316	0.9598	20223	0.00281667	1.50782	0.934216	-0.298703	0.736692	0.9598	574	0.0225762	0.336237	0.499154	-0.317513	-0.616216	2.9352e-08	FALSE	FALSE
GPR1	rs114670539	ZDBF2	ENSG00000204186.7	Thyroid	1256	0.00319581	0.295773	0.0012153	0.111889	0.587927	0.840117	FALSE	rs11889506	0.5829	0.5892	21254	0.000427223	0.549154	0.989432	-2.12578	0.0160701	0.5892	574	0.00359886	2.40732	0.862107	1.5074	-0.618387	2.92884e-08	FALSE	FALSE
GPR1	rs114670539	ZDBF2	ENSG00000204186.7	Thyroid	1256	0.00319581	0.295773	0.0012153	0.111889	0.587927	0.840117	FALSE	rs17407379	0.2623	0.2083	21274	0.000626455	1.12097	0.98458	-1.46745	0.0424403	0.2083	574	0.00528212	2.02918	0.809873	0.837318	-0.630131	2.89464e-08	FALSE	FALSE
GPR1	rs114670539	ZDBF2	ENSG00000204186.7	Thyroid	1256	0.00319581	0.295773	0.0012153	0.111889	0.587927	0.840117	FALSE	rs13382269	0.6036	0.4108	21255	0.000427203	0.519231	0.989433	-2.14162	0.0160701	0.4108	574	0.00359886	2.40732	0.862107	1.5074	-0.634226	2.88281e-08	FALSE	FALSE
GPR1	rs114670539	ZDBF2	ENSG00000204186.7	Thyroid	1256	0.00319581	0.295773	0.0012153	0.111889	0.587927	0.840117	FALSE	rs7565416	0.4645	0.5067	21252	0.000413739	0.731457	0.989762	-2.02607	0.0188206	0.5067	574	0.00348495	2.34907	0.865886	1.38449	-0.641575	2.86171e-08	FALSE	FALSE
GPR1	rs114670539	ZDBF2	ENSG00000204186.7	Thyroid	1256	0.00319581	0.295773	0.0012153	0.111889	0.587927	0.840117	FALSE	rs145512334	0.1438	0.9624	20223	0.00300331	1.46179	0.930161	-0.33699	0.746212	0.9624	574	0.0240721	0.323638	0.483121	-0.304672	-0.641662	2.86146e-08	FALSE	FALSE
GPR1	rs114670539	ZDBF2	ENSG00000204186.7	Thyroid	1256	0.00319581	0.295773	0.0012153	0.111889	0.587927	0.840117	FALSE	rs11689362	0.6226	0.5132	20273	0.000433944	0.492169	0.989268	-2.14744	0.016139	0.5132	574	0.00348675	2.40576	0.865826	1.50125	-0.646193	2.84852e-08	FALSE	FALSE
GPR1	rs114670539	ZDBF2	ENSG00000204186.7	Thyroid	1256	0.00319581	0.295773	0.0012153	0.111889	0.587927	0.840117	FALSE	rs146306328	0.4543	0.9818	14726	0.00835236	0.748266	0.82726	-0.646393	0.275301	0.9818	574	0.0487488	1.09094	0.315795	-0.00182846	-0.648222	2.84275e-08	FALSE	FALSE
GPR1	rs114670539	ZDBF2	ENSG00000204186.7	Thyroid	1256	0.00319581	0.295773	0.0012153	0.111889	0.587927	0.840117	FALSE	rs11884112	0.6883	0.5133	21261	0.000413783	0.401163	0.989761	-2.21115	0.0149529	0.5133	574	0.00348679	2.43352	0.865825	1.55941	-0.651744	2.83275e-08	FALSE	FALSE
GPR1	rs114670539	ZDBF2	ENSG00000204186.7	Thyroid	1256	0.00319581	0.295773	0.0012153	0.111889	0.587927	0.840117	FALSE	rs35206511	0.2711	0.7913	21273	0.000625599	1.10053	0.984601	-1.49046	0.0424403	0.7913	574	0.00527466	2.02918	0.810091	0.837193	-0.653268	2.82844e-08	FALSE	FALSE
GPR1	rs114670539	ZDBF2	ENSG00000204186.7	Thyroid	1256	0.00319581	0.295773	0.0012153	0.111889	0.587927	0.840117	FALSE	rs2058705	0.6373	0.487	20273	0.000433935	0.471477	0.989268	-2.15731	0.016139	0.487	574	0.00348668	2.40576	0.865828	1.50125	-0.656068	2.82053e-08	FALSE	FALSE
GPR1	rs114670539	ZDBF2	ENSG00000204186.7	Thyroid	1256	0.00319581	0.295773	0.0012153	0.111889	0.587927	0.840117	FALSE	rs113801438	0.1638	0.0795	21001	0.00143007	1.3924	0.965482	-0.747208	0.169244	0.0795	574	0.0119033	1.37464	0.654007	0.0872462	-0.659962	2.80957e-08	FALSE	FALSE
GPR1	rs114670539	ZDBF2	ENSG00000204186.7	Thyroid	1256	0.00319581	0.295773	0.0012153	0.111889	0.587927	0.840117	FALSE	rs1448902	0.4768	0.6259	21263	0.00044144	0.711459	0.989084	-2.00846	0.0201742	0.6259	574	0.00372019	2.32309	0.858117	1.33915	-0.669312	2.78342e-08	FALSE	FALSE
GPR1	rs114670539	ZDBF2	ENSG00000204186.7	Thyroid	1256	0.00319581	0.295773	0.0012153	0.111889	0.587927	0.840117	FALSE	rs10192193	0.8416	0.5514	20982	0.000423463	0.199847	0.989524	-2.25959	0.0144079	0.5514	574	0.00352154	2.44693	0.864668	1.58857	-0.671017	2.77868e-08	FALSE	FALSE
GPR1	rs114670539	ZDBF2	ENSG00000204186.7	Thyroid	1256	0.00319581	0.295773	0.0012153	0.111889	0.587927	0.840117	FALSE	rs7558619	0.4463	0.4863	21257	0.000413878	0.761598	0.989759	-2.00363	0.0202757	0.4863	574	0.00348694	2.32121	0.86582	1.32823	-0.6754	2.76653e-08	FALSE	FALSE
GPR1	rs114670539	ZDBF2	ENSG00000204186.7	Thyroid	1256	0.00319581	0.295773	0.0012153	0.111889	0.587927	0.840117	FALSE	rs6760400	0.1971	0.5261	20636	0.000427177	1.28986	0.989433	-1.45195	0.0427529	0.5261	574	0.00349384	2.02612	0.86559	0.773257	-0.678696	2.75742e-08	FALSE	FALSE
GPR1	rs114670539	ZDBF2	ENSG00000204186.7	Thyroid	1256	0.00319581	0.295773	0.0012153	0.111889	0.587927	0.840117	FALSE	rs3755229	0.6429	0.4863	21261	0.000413801	0.463648	0.989761	-2.18439	0.016139	0.4863	574	0.00348694	2.40576	0.86582	1.50125	-0.683135	2.74521e-08	FALSE	FALSE
GPR1	rs114670539	ZDBF2	ENSG00000204186.7	Thyroid	1256	0.00319581	0.295773	0.0012153	0.111889	0.587927	0.840117	FALSE	rs13014372	0.1836	0.6809	21259	0.000475812	1.32975	0.988245	-1.34799	0.0519786	0.6809	574	0.00400911	1.94331	0.848765	0.658203	-0.689789	2.727e-08	FALSE	FALSE
GPR1	rs114670539	ZDBF2	ENSG00000204186.7	Thyroid	1256	0.00319581	0.295773	0.0012153	0.111889	0.587927	0.840117	FALSE	rs7584901	0.6617	0.5147	21259	0.000413887	0.437567	0.989759	-2.19592	0.016139	0.5147	574	0.00348733	2.40576	0.865806	1.50126	-0.694653	2.71377e-08	FALSE	FALSE
GPR1	rs114670539	ZDBF2	ENSG00000204186.7	Thyroid	1256	0.00319581	0.295773	0.0012153	0.111889	0.587927	0.840117	FALSE	rs17309042	0.643	0.9433	21243	0.00193437	0.463508	0.953871	-1.4357	0.0443541	0.9433	574	0.0162864	2.01073	0.5801	0.738812	-0.696885	2.70772e-08	FALSE	FALSE
GPR1	rs114670539	ZDBF2	ENSG00000204186.7	Thyroid	1256	0.00319581	0.295773	0.0012153	0.111889	0.587927	0.840117	FALSE	rs9288372	0.1153	0.5032	21257	0.000413585	1.57481	0.989766	-1.0637	0.0752626	0.5032	574	0.00348446	1.77886	0.865902	0.365414	-0.69829	2.70392e-08	FALSE	FALSE
GPR1	rs114670539	ZDBF2	ENSG00000204186.7	Thyroid	1256	0.00319581	0.295773	0.0012153	0.111889	0.587927	0.840117	FALSE	rs116766181	0.1761	0.9581	17501	0.00312825	1.35286	0.927466	-0.463113	0.491419	0.9581	574	0.0216987	0.688054	0.509065	-0.235222	-0.698334	2.7038e-08	FALSE	FALSE
GPR1	rs114670539	ZDBF2	ENSG00000204186.7	Thyroid	1256	0.00319581	0.295773	0.0012153	0.111889	0.587927	0.840117	FALSE	rs138331712	0.4673	0.0154	14416	0.0100546	0.726879	0.799128	-0.591433	0.521684	0.0154	574	0.0574484	0.640752	0.281432	-0.107475	-0.698907	2.70225e-08	FALSE	FALSE
GPR1	rs114670539	ZDBF2	ENSG00000204186.7	Thyroid	1256	0.00319581	0.295773	0.0012153	0.111889	0.587927	0.840117	FALSE	rs17478980	0.4654	0.0197	16737	0.00679964	0.729984	0.854707	-0.736776	0.232354	0.0197	574	0.0451059	1.19432	0.332811	0.0350187	-0.701758	2.69456e-08	FALSE	FALSE
GPR1	rs114670539	ZDBF2	ENSG00000204186.7	Thyroid	1256	0.00319581	0.295773	0.0012153	0.111889	0.587927	0.840117	FALSE	rs6723975	0.1263	0.4186	21260	0.000424767	1.52886	0.989492	-1.12141	0.0705184	0.4186	574	0.00357918	1.80857	0.862757	0.418	-0.703407	2.69012e-08	FALSE	FALSE
GPR1	rs114670539	ZDBF2	ENSG00000204186.7	Thyroid	1256	0.00319581	0.295773	0.0012153	0.111889	0.587927	0.840117	FALSE	rs74850601	0.6672	0.0152	11408	0.0128703	0.429994	0.756569	-0.636518	0.410233	0.0152	574	0.0581924	0.823484	0.278837	-0.0689017	-0.70542	2.68471e-08	FALSE	FALSE
GPR1	rs114670539	ZDBF2	ENSG00000204186.7	Thyroid	1256	0.00319581	0.295773	0.0012153	0.111889	0.587927	0.840117	FALSE	rs2122121	0.2772	0.2484	21276	0.000553299	1.08663	0.986356	-1.56491	0.0406126	0.2484	574	0.00466573	2.04746	0.828249	0.855199	-0.709709	2.67322e-08	FALSE	FALSE
GPR1	rs114670539	ZDBF2	ENSG00000204186.7	Thyroid	1256	0.00319581	0.295773	0.0012153	0.111889	0.587927	0.840117	FALSE	rs7563879	0.5904	0.4208	21249	0.000424371	0.538256	0.989502	-2.13495	0.0180572	0.4208	574	0.00357399	2.36444	0.862929	1.41851	-0.716437	2.6553e-08	FALSE	FALSE
GPR1	rs114670539	ZDBF2	ENSG00000204186.7	Thyroid	1256	0.00319581	0.295773	0.0012153	0.111889	0.587927	0.840117	FALSE	rs7581298	0.696	0.5132	21261	0.000413778	0.390726	0.989761	-2.21525	0.0162278	0.5132	574	0.00348675	2.40375	0.865826	1.49707	-0.718174	2.65069e-08	FALSE	FALSE
GPR1	rs114670539	ZDBF2	ENSG00000204186.7	Thyroid	1256	0.00319581	0.295773	0.0012153	0.111889	0.587927	0.840117	FALSE	rs189492346	0.1937	0.0316	19209	0.00373888	1.29971	0.914518	-0.457301	0.738876	0.0316	574	0.0284653	0.333342	0.441477	-0.266702	-0.724002	2.63528e-08	FALSE	FALSE
GPR1	rs114670539	ZDBF2	ENSG00000204186.7	Thyroid	1256	0.00319581	0.295773	0.0012153	0.111889	0.587927	0.840117	FALSE	rs76018545	0.3687	0.9838	17095	0.00806673	0.898911	0.832176	-0.556204	0.89128	0.9838	574	0.0546558	0.136685	0.291618	-0.169662	-0.725866	2.63038e-08	FALSE	FALSE
GPR1	rs114670539	ZDBF2	ENSG00000204186.7	Thyroid	1256	0.00319581	0.295773	0.0012153	0.111889	0.587927	0.840117	FALSE	rs7425627	0.02646	0.5317	21251	0.000415354	2.21939	0.989723	0.148625	0.587155	0.5317	574	0.00349838	0.542963	0.865438	-0.875297	-0.726673	2.62826e-08	FALSE	FALSE
GPR1	rs114670539	ZDBF2	ENSG00000204186.7	Thyroid	1256	0.00319581	0.295773	0.0012153	0.111889	0.587927	0.840117	FALSE	rs7558064	0.7193	0.486	21259	0.000413853	0.359394	0.98976	-2.22679	0.0162278	0.486	574	0.00348705	2.40375	0.865816	1.49708	-0.729707	2.62029e-08	FALSE	FALSE
GPR1	rs114670539	ZDBF2	ENSG00000204186.7	Thyroid	1256	0.00319581	0.295773	0.0012153	0.111889	0.587927	0.840117	FALSE	rs56334315	0.3334	0.0188	16278	0.00731934	0.967288	0.84532	-0.537739	0.985226	0.0188	574	0.0472218	0.0185175	0.322711	-0.194773	-0.732512	2.61295e-08	FALSE	FALSE
GPR1	rs114670539	ZDBF2	ENSG00000204186.7	Thyroid	1256	0.00319581	0.295773	0.0012153	0.111889	0.587927	0.840117	FALSE	rs138061259	0.2942	0.0299	18875	0.00401434	1.04895	0.908795	-0.697347	0.285742	0.0299	574	0.030031	1.06751	0.428318	-0.0355358	-0.732883	2.61198e-08	FALSE	FALSE
GPR1	rs114670539	ZDBF2	ENSG00000204186.7	Thyroid	1256	0.00319581	0.295773	0.0012153	0.111889	0.587927	0.840117	FALSE	rs77483071	0.6656	0.9847	11875	0.0122846	0.432195	0.765044	-0.652727	0.43874	0.9847	574	0.057818	0.774323	0.280137	-0.0803654	-0.733092	2.61144e-08	FALSE	FALSE
GPR1	rs114670539	ZDBF2	ENSG00000204186.7	Thyroid	1256	0.00319581	0.295773	0.0012153	0.111889	0.587927	0.840117	FALSE	rs77899753	0.9505	0.8742	21302	0.00093816	0.0620789	0.977083	-1.88607	0.0263525	0.8742	574	0.00792076	2.22098	0.739627	1.15137	-0.734692	2.60726e-08	FALSE	FALSE
GPR1	rs114670539	ZDBF2	ENSG00000204186.7	Thyroid	1256	0.00319581	0.295773	0.0012153	0.111889	0.587927	0.840117	FALSE	rs10166836	0.7193	0.4865	21263	0.000413753	0.359394	0.989762	-2.22691	0.0163573	0.4865	574	0.00348686	2.40084	0.865822	1.49103	-0.73588	2.60417e-08	FALSE	FALSE
GPR1	rs114670539	ZDBF2	ENSG00000204186.7	Thyroid	1256	0.00319581	0.295773	0.0012153	0.111889	0.587927	0.840117	FALSE	rs114356618	0.3044	0.9702	18875	0.00402739	1.02704	0.908525	-0.716682	0.285742	0.9702	574	0.0301287	1.06751	0.427523	-0.035294	-0.751976	2.56259e-08	FALSE	FALSE
GPR1	rs114670539	ZDBF2	ENSG00000204186.7	Thyroid	1256	0.00319581	0.295773	0.0012153	0.111889	0.587927	0.840117	FALSE	rs79484112	0.3057	0.0298	18875	0.00402739	1.02429	0.908525	-0.719251	0.285742	0.0298	574	0.0301287	1.06751	0.427523	-0.035294	-0.754545	2.55601e-08	FALSE	FALSE
GPR1	rs114670539	ZDBF2	ENSG00000204186.7	Thyroid	1256	0.00319581	0.295773	0.0012153	0.111889	0.587927	0.840117	FALSE	rs148594422	0.6688	0.0202	19277	0.0057605	0.427796	0.874116	-0.956213	0.120519	0.0202	574	0.0440118	1.5526	0.338286	0.201269	-0.754944	2.55499e-08	FALSE	FALSE
GPR1	rs114670539	ZDBF2	ENSG00000204186.7	Thyroid	1256	0.00319581	0.295773	0.0012153	0.111889	0.587927	0.840117	FALSE	rs72947050	0.0666	0.1013	21225	0.00113741	1.83436	0.972351	-0.158155	0.905111	0.1013	574	0.00956828	0.119207	0.701628	-0.599722	-0.757877	2.54751e-08	FALSE	FALSE
GPR1	rs114670539	ZDBF2	ENSG00000204186.7	Thyroid	1256	0.00319581	0.295773	0.0012153	0.111889	0.587927	0.840117	FALSE	rs7596936	0.6099	0.5151	21263	0.000413828	0.510216	0.98976	-2.16191	0.0183679	0.5151	574	0.0034875	2.35812	0.865801	1.40302	-0.758889	2.54493e-08	FALSE	FALSE
GPR1	rs114670539	ZDBF2	ENSG00000204186.7	Thyroid	1256	0.00319581	0.295773	0.0012153	0.111889	0.587927	0.840117	FALSE	rs4589736	0.0326	0.3732	21253	0.000442077	2.13698	0.989069	0.000301196	0.479689	0.3732	574	0.00372381	0.706803	0.857999	-0.761645	-0.761344	2.53869e-08	FALSE	FALSE
GPR1	rs114670539	ZDBF2	ENSG00000204186.7	Thyroid	1256	0.00319581	0.295773	0.0012153	0.111889	0.587927	0.840117	FALSE	rs13032133	0.2721	0.6087	21257	0.000434084	1.09824	0.989264	-1.6705	0.035986	0.6087	574	0.00365717	2.09709	0.860185	0.90773	-0.762775	2.53506e-08	FALSE	FALSE
GPR1	rs114670539	ZDBF2	ENSG00000204186.7	Thyroid	1256	0.00319581	0.295773	0.0012153	0.111889	0.587927	0.840117	FALSE	rs141248285	0.6272	0.0172	17897	0.00726465	0.485672	0.846298	-0.83656	0.196234	0.0172	574	0.0515305	1.29236	0.303929	0.0726567	-0.763903	2.5322e-08	FALSE	FALSE
GPR1	rs114670539	ZDBF2	ENSG00000204186.7	Thyroid	1256	0.00319581	0.295773	0.0012153	0.111889	0.587927	0.840117	FALSE	rs12694043	0.696	0.513	21261	0.00041377	0.390726	0.989762	-2.21526	0.0177335	0.513	574	0.00348668	2.37114	0.865828	1.42965	-0.785607	2.47784e-08	FALSE	FALSE
GPR1	rs114670539	ZDBF2	ENSG00000204186.7	Thyroid	1256	0.00319581	0.295773	0.0012153	0.111889	0.587927	0.840117	FALSE	rs12991166	0.696	0.5129	21261	0.000413765	0.390726	0.989762	-2.21526	0.0177335	0.5129	574	0.00348664	2.37114	0.865829	1.42965	-0.785613	2.47782e-08	FALSE	FALSE
GPR1	rs114670539	ZDBF2	ENSG00000204186.7	Thyroid	1256	0.00319581	0.295773	0.0012153	0.111889	0.587927	0.840117	FALSE	rs4313960	0.1333	0.5556	21262	0.000418647	1.50121	0.989642	-1.16986	0.0736648	0.5556	574	0.00352795	1.78869	0.864455	0.383647	-0.786211	2.47634e-08	FALSE	FALSE
GPR1	rs114670539	ZDBF2	ENSG00000204186.7	Thyroid	1256	0.00319581	0.295773	0.0012153	0.111889	0.587927	0.840117	FALSE	rs12478671	0.6922	0.513	21261	0.00041377	0.395871	0.989762	-2.21325	0.017813	0.513	574	0.00348668	2.36948	0.865828	1.42626	-0.786997	2.47439e-08	FALSE	FALSE
GPR1	rs114670539	ZDBF2	ENSG00000204186.7	Thyroid	1256	0.00319581	0.295773	0.0012153	0.111889	0.587927	0.840117	FALSE	rs11689840	0.6999	0.4876	21261	0.000413744	0.385455	0.989762	-2.21731	0.0177335	0.4876	574	0.00348646	2.37114	0.865835	1.42964	-0.787668	2.47274e-08	FALSE	FALSE
GPR1	rs114670539	ZDBF2	ENSG00000204186.7	Thyroid	1256	0.00319581	0.295773	0.0012153	0.111889	0.587927	0.840117	FALSE	rs76849103	0.3631	0.9817	17828	0.00686209	0.909474	0.853569	-0.607587	0.834915	0.9817	574	0.0484873	0.208402	0.316958	-0.183716	-0.791304	2.46376e-08	FALSE	FALSE
GPR1	rs114670539	ZDBF2	ENSG00000204186.7	Thyroid	1256	0.00319581	0.295773	0.0012153	0.111889	0.587927	0.840117	FALSE	rs147502650	0.2281	0.03	18344	0.0041172	1.20527	0.906676	-0.527288	0.95473	0.03	574	0.029934	0.056768	0.429111	-0.279589	-0.806877	2.42569e-08	FALSE	FALSE
GPR1	rs114670539	ZDBF2	ENSG00000204186.7	Thyroid	1256	0.00319581	0.295773	0.0012153	0.111889	0.587927	0.840117	FALSE	rs2058708	0.1664	0.0998	21142	0.00115711	1.38386	0.971886	-0.855118	0.174171	0.0998	574	0.00969591	1.35892	0.698847	0.0452024	-0.809915	2.41833e-08	FALSE	FALSE
GPR1	rs114670539	ZDBF2	ENSG00000204186.7	Thyroid	1256	0.00319581	0.295773	0.0012153	0.111889	0.587927	0.840117	FALSE	rs3732083	0.8765	0.5062	20907	0.000420556	0.155408	0.989595	-2.27081	0.0170427	0.5062	574	0.00348486	2.38579	0.865889	1.45976	-0.811044	2.4156e-08	FALSE	FALSE
GPR1	rs114670539	ZDBF2	ENSG00000204186.7	Thyroid	1256	0.00319581	0.295773	0.0012153	0.111889	0.587927	0.840117	FALSE	rs141584651	0.4278	0.9811	17799	0.00665914	0.792962	0.857281	-0.703915	0.47027	0.9811	574	0.0469768	0.72204	0.323849	-0.111252	-0.815167	2.40566e-08	FALSE	FALSE
GPR1	rs114670539	ZDBF2	ENSG00000204186.7	Thyroid	1256	0.00319581	0.295773	0.0012153	0.111889	0.587927	0.840117	FALSE	rs4147708	0.7598	0.5145	20903	0.000420926	0.305743	0.989586	-2.23607	0.0179417	0.5145	574	0.00348725	2.36682	0.865809	1.42081	-0.815258	2.40545e-08	FALSE	FALSE
GPR1	rs114670539	ZDBF2	ENSG00000204186.7	Thyroid	1256	0.00319581	0.295773	0.0012153	0.111889	0.587927	0.840117	FALSE	rs112793681	0.7914	0.1289	21289	0.000919417	0.264493	0.977531	-1.86362	0.0311495	0.1289	574	0.00775778	2.15516	0.743611	1.0464	-0.817221	2.40073e-08	FALSE	FALSE
GPR1	rs114670539	ZDBF2	ENSG00000204186.7	Thyroid	1256	0.00319581	0.295773	0.0012153	0.111889	0.587927	0.840117	FALSE	rs111241417	0.8373	0.017	13038	0.0100873	0.205348	0.798606	-0.784407	0.32439	0.017	574	0.0521262	0.985477	0.301503	-0.0330077	-0.817415	2.40026e-08	FALSE	FALSE
GPR1	rs114670539	ZDBF2	ENSG00000204186.7	Thyroid	1256	0.00319581	0.295773	0.0012153	0.111889	0.587927	0.840117	FALSE	rs75967462	0.1591	0.9255	21314	0.00149552	1.4081	0.96396	-0.705907	0.266869	0.9255	574	0.0126336	1.1103	0.640414	-0.116659	-0.822566	2.38793e-08	FALSE	FALSE
GPR1	rs114670539	ZDBF2	ENSG00000204186.7	Thyroid	1256	0.00319581	0.295773	0.0012153	0.111889	0.587927	0.840117	FALSE	rs75773775	0.723	0.551	21259	0.000417876	0.354452	0.989661	-2.22375	0.0185059	0.551	574	0.00352095	2.35534	0.864688	1.39839	-0.825361	2.38127e-08	FALSE	FALSE
GPR1	rs114670539	ZDBF2	ENSG00000204186.7	Thyroid	1256	0.00319581	0.295773	0.0012153	0.111889	0.587927	0.840117	FALSE	rs114342142	0.1434	0.0745	21315	0.00149545	1.46325	0.963961	-0.629616	0.323676	0.0745	574	0.0126336	0.986932	0.640414	-0.199508	-0.829124	2.37232e-08	FALSE	FALSE
GPR1	rs114670539	ZDBF2	ENSG00000204186.7	Thyroid	1256	0.00319581	0.295773	0.0012153	0.111889	0.587927	0.840117	FALSE	rs13384224	0.8318	0.5184	21259	0.00041409	0.212394	0.989754	-2.2681	0.0177335	0.5184	574	0.00348905	2.37114	0.865749	1.42972	-0.838379	2.35047e-08	FALSE	FALSE
GPR1	rs114670539	ZDBF2	ENSG00000204186.7	Thyroid	1256	0.00319581	0.295773	0.0012153	0.111889	0.587927	0.840117	FALSE	rs2969766	0.3117	0.6828	21267	0.000477151	1.01166	0.988212	-1.71463	0.0393029	0.6828	574	0.0040219	2.061	0.848355	0.858683	-0.85595	2.30953e-08	FALSE	FALSE
GPR1	rs114670539	ZDBF2	ENSG00000204186.7	Thyroid	1256	0.00319581	0.295773	0.0012153	0.111889	0.587927	0.840117	FALSE	rs117738415	0.9886	0.0537	20154	0.00214597	0.0142883	0.949082	-1.48868	0.0545103	0.0537	574	0.0171417	1.92276	0.567584	0.629996	-0.85868	2.30323e-08	FALSE	FALSE
GPR1	rs114670539	ZDBF2	ENSG00000204186.7	Thyroid	1256	0.00319581	0.295773	0.0012153	0.111889	0.587927	0.840117	FALSE	rs13002662	0.8059	0.4811	21243	0.000414432	0.245719	0.989745	-2.26014	0.0184771	0.4811	574	0.00348931	2.35592	0.865741	1.39859	-0.861551	2.29663e-08	FALSE	FALSE
GPR1	rs114670539	ZDBF2	ENSG00000204186.7	Thyroid	1256	0.00319581	0.295773	0.0012153	0.111889	0.587927	0.840117	FALSE	rs78395156	0.08175	0.2054	21285	0.000632654	1.74062	0.98443	-0.589908	0.242084	0.2054	574	0.00533715	1.16979	0.808273	-0.272813	-0.862721	2.29394e-08	FALSE	FALSE
GPR1	rs114670539	ZDBF2	ENSG00000204186.7	Thyroid	1256	0.00319581	0.295773	0.0012153	0.111889	0.587927	0.840117	FALSE	rs114246333	0.218	0.9653	20051	0.00327236	1.23186	0.924378	-0.589636	0.689426	0.9653	574	0.0260056	0.399634	0.463864	-0.274643	-0.864278	2.29037e-08	FALSE	FALSE
GPR1	rs114670539	ZDBF2	ENSG00000204186.7	Thyroid	1256	0.00319581	0.295773	0.0012153	0.111889	0.587927	0.840117	FALSE	rs139374186	0.3222	0.0297	18875	0.00404054	0.989947	0.908254	-0.749324	0.394442	0.0297	574	0.030227	0.851589	0.426726	-0.123464	-0.872788	2.27096e-08	FALSE	FALSE
GPR1	rs114670539	ZDBF2	ENSG00000204186.7	Thyroid	1256	0.00319581	0.295773	0.0012153	0.111889	0.587927	0.840117	FALSE	rs145517160	0.2912	0.0293	20065	0.00385121	1.05549	0.912176	-0.708096	0.473742	0.0293	574	0.0306271	0.716404	0.423513	-0.16672	-0.874817	2.26636e-08	FALSE	FALSE
GPR1	rs114670539	ZDBF2	ENSG00000204186.7	Thyroid	1256	0.00319581	0.295773	0.0012153	0.111889	0.587927	0.840117	FALSE	rs115594994	0.9331	0.9461	20154	0.00213846	0.0839452	0.949252	-1.48709	0.0570939	0.9461	574	0.0170817	1.90259	0.568444	0.608663	-0.87843	2.25819e-08	FALSE	FALSE
GPR1	rs114670539	ZDBF2	ENSG00000204186.7	Thyroid	1256	0.00319581	0.295773	0.0012153	0.111889	0.587927	0.840117	FALSE	rs76185083	0.9331	0.9461	20154	0.00213846	0.0839452	0.949252	-1.48709	0.0570939	0.9461	574	0.0170817	1.90259	0.568444	0.608663	-0.87843	2.25819e-08	FALSE	FALSE
GPR1	rs114670539	ZDBF2	ENSG00000204186.7	Thyroid	1256	0.00319581	0.295773	0.0012153	0.111889	0.587927	0.840117	FALSE	rs1833315	0.1714	0.9252	21315	0.00148993	1.36772	0.964089	-0.761621	0.266869	0.9252	574	0.012587	1.1103	0.641264	-0.117319	-0.87894	2.25704e-08	FALSE	FALSE
GPR1	rs114670539	ZDBF2	ENSG00000204186.7	Thyroid	1256	0.00319581	0.295773	0.0012153	0.111889	0.587927	0.840117	FALSE	rs13412126	0.02862	0.608	21250	0.00043395	2.18868	0.989268	0.10221	0.984267	0.608	574	0.00365484	0.0197197	0.860261	-0.983824	-0.881613	2.25101e-08	FALSE	FALSE
GPR1	rs114670539	ZDBF2	ENSG00000204186.7	Thyroid	1256	0.00319581	0.295773	0.0012153	0.111889	0.587927	0.840117	FALSE	rs1833314	0.1742	0.9252	21315	0.00148993	1.35883	0.964089	-0.773302	0.266869	0.9252	574	0.012587	1.1103	0.641264	-0.117319	-0.890621	2.23083e-08	FALSE	FALSE
GPR1	rs114670539	ZDBF2	ENSG00000204186.7	Thyroid	1256	0.00319581	0.295773	0.0012153	0.111889	0.587927	0.840117	FALSE	rs818006	0.3048	0.684	21267	0.000478123	1.02619	0.988188	-1.69901	0.0423047	0.684	574	0.00403009	2.03051	0.848094	0.806088	-0.892919	2.2257e-08	FALSE	FALSE
GPR1	rs114670539	ZDBF2	ENSG00000204186.7	Thyroid	1256	0.00319581	0.295773	0.0012153	0.111889	0.587927	0.840117	FALSE	rs818023	0.05464	0.3317	21261	0.000466324	1.92173	0.988476	-0.406432	0.29586	0.3317	574	0.00392954	1.04535	0.85132	-0.487835	-0.894267	2.22271e-08	FALSE	FALSE
GPR1	rs114670539	ZDBF2	ENSG00000204186.7	Thyroid	1256	0.00319581	0.295773	0.0012153	0.111889	0.587927	0.840117	FALSE	rs143871321	0.9973	0.0158	17607	0.00802718	0.00338395	0.832862	-0.894462	0.280952	0.0158	574	0.0560167	1.07818	0.286563	-0.00226885	-0.896731	2.21724e-08	FALSE	FALSE
GPR1	rs114670539	ZDBF2	ENSG00000204186.7	Thyroid	1256	0.00319581	0.295773	0.0012153	0.111889	0.587927	0.840117	FALSE	rs7603998	0.5461	0.9459	20775	0.00206731	0.603614	0.950857	-1.33329	0.0838378	0.9459	574	0.0170222	1.72884	0.5693	0.429615	-0.903674	2.20189e-08	FALSE	FALSE
GPR1	rs114670539	ZDBF2	ENSG00000204186.7	Thyroid	1256	0.00319581	0.295773	0.0012153	0.111889	0.587927	0.840117	FALSE	rs7583781	0.1587	0.68	20998	0.000481007	1.40946	0.988118	-1.23487	0.0836701	0.68	574	0.00400313	1.72978	0.848956	0.325	-0.90987	2.18829e-08	FALSE	FALSE
GPR1	rs114670539	ZDBF2	ENSG00000204186.7	Thyroid	1256	0.00319581	0.295773	0.0012153	0.111889	0.587927	0.840117	FALSE	rs372817191	0.3163	0.6827	21266	0.000477093	1.00209	0.988213	-1.72422	0.0423084	0.6827	574	0.00402122	2.03047	0.848377	0.805675	-0.918541	2.1694e-08	FALSE	FALSE
GPR1	rs114670539	ZDBF2	ENSG00000204186.7	Thyroid	1256	0.00319581	0.295773	0.0012153	0.111889	0.587927	0.840117	FALSE	rs817999	0.3163	0.6827	21266	0.000477093	1.00209	0.988213	-1.72422	0.0423084	0.6827	574	0.00402122	2.03047	0.848377	0.805675	-0.918541	2.1694e-08	FALSE	FALSE
GPR1	rs114670539	ZDBF2	ENSG00000204186.7	Thyroid	1256	0.00319581	0.295773	0.0012153	0.111889	0.587927	0.840117	FALSE	rs180765504	0.7101	0.9801	13655	0.00825227	0.371722	0.828977	-0.825704	0.427241	0.9801	574	0.0446616	0.793922	0.335013	-0.0984124	-0.924117	2.15734e-08	FALSE	FALSE
GPR1	rs114670539	ZDBF2	ENSG00000204186.7	Thyroid	1256	0.00319581	0.295773	0.0012153	0.111889	0.587927	0.840117	FALSE	rs4675587	0.07836	0.2656	20919	0.000538626	1.76028	0.986713	-0.631784	0.228775	0.2656	574	0.00446578	1.20352	0.834391	-0.294771	-0.926555	2.15209e-08	FALSE	FALSE
GPR1	rs114670539	ZDBF2	ENSG00000204186.7	Thyroid	1256	0.00319581	0.295773	0.0012153	0.111889	0.587927	0.840117	FALSE	rs75393432	0.4441	0.0193	18614	0.00623814	0.765288	0.865087	-0.748235	0.729866	0.0193	574	0.0460219	0.345304	0.328362	-0.179442	-0.927677	2.14967e-08	FALSE	FALSE
GPR1	rs114670539	ZDBF2	ENSG00000204186.7	Thyroid	1256	0.00319581	0.295773	0.0012153	0.111889	0.587927	0.840117	FALSE	rs146332907	0.8211	0.984	13674	0.0102089	0.22613	0.796672	-0.776098	0.740406	0.984	574	0.0553278	0.331316	0.2891	-0.154744	-0.930843	2.14288e-08	FALSE	FALSE
GPR1	rs114670539	ZDBF2	ENSG00000204186.7	Thyroid	1256	0.00319581	0.295773	0.0012153	0.111889	0.587927	0.840117	FALSE	rs115371115	0.7339	0.9826	14429	0.00890895	0.339942	0.817846	-0.804197	0.557676	0.9826	574	0.0509486	0.586297	0.306337	-0.130234	-0.93443	2.1352e-08	FALSE	FALSE
GPR1	rs114670539	ZDBF2	ENSG00000204186.7	Thyroid	1256	0.00319581	0.295773	0.0012153	0.111889	0.587927	0.840117	FALSE	rs190060475	0.5145	0.089	21317	0.00127161	0.651847	0.969189	-1.53404	0.0638181	0.089	574	0.0107436	1.85345	0.676822	0.597758	-0.936281	2.13126e-08	FALSE	FALSE
GPR1	rs114670539	ZDBF2	ENSG00000204186.7	Thyroid	1256	0.00319581	0.295773	0.0012153	0.111889	0.587927	0.840117	FALSE	rs12465309	0.585	0.0543	20775	0.00206013	0.546096	0.951019	-1.36636	0.0838378	0.0543	574	0.0169631	1.72884	0.570153	0.429898	-0.936461	2.13087e-08	FALSE	FALSE
GPR1	rs114670539	ZDBF2	ENSG00000204186.7	Thyroid	1256	0.00319581	0.295773	0.0012153	0.111889	0.587927	0.840117	FALSE	rs142465709	0.6552	0.0178	17711	0.00709783	0.44655	0.849296	-0.861541	0.406445	0.0178	574	0.049824	0.830166	0.3111	-0.0791284	-0.94067	2.12192e-08	FALSE	FALSE
GPR1	rs114670539	ZDBF2	ENSG00000204186.7	Thyroid	1256	0.00319581	0.295773	0.0012153	0.111889	0.587927	0.840117	FALSE	rs7565764	0.5992	0.0543	20775	0.00206013	0.525551	0.951019	-1.37683	0.0838378	0.0543	574	0.0169631	1.72884	0.570153	0.429898	-0.94693	2.10868e-08	FALSE	FALSE
GPR1	rs114670539	ZDBF2	ENSG00000204186.7	Thyroid	1256	0.00319581	0.295773	0.0012153	0.111889	0.587927	0.840117	FALSE	rs4147711	0.752	0.5144	20903	0.000420921	0.316003	0.989587	-2.23292	0.0214538	0.5144	574	0.00348721	2.2999	0.86581	1.28562	-0.947298	2.1079e-08	FALSE	FALSE
GPR1	rs114670539	ZDBF2	ENSG00000204186.7	Thyroid	1256	0.00319581	0.295773	0.0012153	0.111889	0.587927	0.840117	FALSE	rs114956296	0.7817	0.0283	18577	0.00430224	0.277104	0.902889	-1.13128	0.140431	0.0283	574	0.0316767	1.47419	0.415308	0.182945	-0.94834	2.10571e-08	FALSE	FALSE
GPR1	rs114670539	ZDBF2	ENSG00000204186.7	Thyroid	1256	0.00319581	0.295773	0.0012153	0.111889	0.587927	0.840117	FALSE	rs114136328	0.6707	0.9734	18908	0.00448921	0.425187	0.899094	-1.06551	0.175264	0.9734	574	0.0336423	1.35548	0.400768	0.112119	-0.953395	2.09509e-08	FALSE	FALSE
GPR1	rs114670539	ZDBF2	ENSG00000204186.7	Thyroid	1256	0.00319581	0.295773	0.0012153	0.111889	0.587927	0.840117	FALSE	rs143190648	0.6135	0.9457	20775	0.00206013	0.505084	0.951019	-1.38686	0.0838378	0.9457	574	0.0169631	1.72884	0.570153	0.429898	-0.95696	2.08764e-08	FALSE	FALSE
GPR1	rs114670539	ZDBF2	ENSG00000204186.7	Thyroid	1256	0.00319581	0.295773	0.0012153	0.111889	0.587927	0.840117	FALSE	rs115827788	0.4779	0.9807	17531	0.00662351	0.709684	0.857936	-0.759689	0.94899	0.9807	574	0.0460219	0.0639752	0.328362	-0.198346	-0.958035	2.08539e-08	FALSE	FALSE
GPR1	rs114670539	ZDBF2	ENSG00000204186.7	Thyroid	1256	0.00319581	0.295773	0.0012153	0.111889	0.587927	0.840117	FALSE	rs145360970	0.7262	0.9833	14584	0.00917718	0.350185	0.813385	-0.789482	0.834296	0.9833	574	0.0530464	0.209195	0.29783	-0.170273	-0.959755	2.08181e-08	FALSE	FALSE
GPR1	rs114670539	ZDBF2	ENSG00000204186.7	Thyroid	1256	0.00319581	0.295773	0.0012153	0.111889	0.587927	0.840117	FALSE	rs77514607	0.09441	0.1996	21288	0.000646229	1.67258	0.984101	-0.694231	0.242084	0.1996	574	0.00545243	1.16979	0.804939	-0.266475	-0.960706	2.07983e-08	FALSE	FALSE
GPR1	rs114670539	ZDBF2	ENSG00000204186.7	Thyroid	1256	0.00319581	0.295773	0.0012153	0.111889	0.587927	0.840117	FALSE	rs113275833	0.7876	0.9825	12931	0.00988521	0.269428	0.801841	-0.780239	0.95129	0.9825	574	0.0506626	0.0610869	0.307534	-0.183174	-0.963413	2.07421e-08	FALSE	FALSE
GPR1	rs114670539	ZDBF2	ENSG00000204186.7	Thyroid	1256	0.00319581	0.295773	0.0012153	0.111889	0.587927	0.840117	FALSE	rs4147709	0.7598	0.4855	20903	0.000420926	0.305743	0.989586	-2.23607	0.0218401	0.4855	574	0.00348725	2.29314	0.865809	1.27217	-0.963897	2.0732e-08	FALSE	FALSE
GPR1	rs114670539	ZDBF2	ENSG00000204186.7	Thyroid	1256	0.00319581	0.295773	0.0012153	0.111889	0.587927	0.840117	FALSE	rs78743801	0.827	0.9815	12113	0.00999252	0.218551	0.80012	-0.78591	0.769269	0.9815	574	0.0479729	0.293331	0.319272	-0.17856	-0.96447	2.07202e-08	FALSE	FALSE
GPR1	rs114670539	ZDBF2	ENSG00000204186.7	Thyroid	1256	0.00319581	0.295773	0.0012153	0.111889	0.587927	0.840117	FALSE	rs78356884	0.364	0.9755	18341	0.00501386	0.90777	0.888615	-0.731252	0.874299	0.9755	574	0.0364472	0.1582	0.381697	-0.235612	-0.966865	2.06706e-08	FALSE	FALSE
GPR1	rs114670539	ZDBF2	ENSG00000204186.7	Thyroid	1256	0.00319581	0.295773	0.0012153	0.111889	0.587927	0.840117	FALSE	rs117100453	0.6333	0.0543	20775	0.00206013	0.477087	0.951019	-1.39993	0.0838378	0.0543	574	0.0169631	1.72884	0.570153	0.429898	-0.970036	2.06052e-08	FALSE	FALSE
GPR1	rs114670539	ZDBF2	ENSG00000204186.7	Thyroid	1256	0.00319581	0.295773	0.0012153	0.111889	0.587927	0.840117	FALSE	rs76647448	0.6333	0.0543	20775	0.00206013	0.477087	0.951019	-1.39993	0.0838378	0.0543	574	0.0169631	1.72884	0.570153	0.429898	-0.970036	2.06052e-08	FALSE	FALSE
GPR1	rs114670539	ZDBF2	ENSG00000204186.7	Thyroid	1256	0.00319581	0.295773	0.0012153	0.111889	0.587927	0.840117	FALSE	rs77368156	0.6333	0.0543	20775	0.00206013	0.477087	0.951019	-1.39993	0.0838378	0.0543	574	0.0169631	1.72884	0.570153	0.429898	-0.970036	2.06052e-08	FALSE	FALSE
GPR1	rs114670539	ZDBF2	ENSG00000204186.7	Thyroid	1256	0.00319581	0.295773	0.0012153	0.111889	0.587927	0.840117	FALSE	rs66535405	0.1208	0.0859	20998	0.00133298	1.55142	0.96775	-0.552474	0.540846	0.0859	574	0.0110936	0.611534	0.669771	-0.428746	-0.98122	2.0376e-08	FALSE	FALSE
GPR1	rs114670539	ZDBF2	ENSG00000204186.7	Thyroid	1256	0.00319581	0.295773	0.0012153	0.111889	0.587927	0.840117	FALSE	rs112036110	0.8252	0.0176	13218	0.00961661	0.220862	0.806182	-0.800754	0.898824	0.0176	574	0.0503799	0.127147	0.308727	-0.182115	-0.982869	2.03424e-08	FALSE	FALSE
GPR1	rs114670539	ZDBF2	ENSG00000204186.7	Thyroid	1256	0.00319581	0.295773	0.0012153	0.111889	0.587927	0.840117	FALSE	rs2080570	0.1343	0.419	21260	0.000424654	1.49736	0.989495	-1.1687	0.0984872	0.419	574	0.00357823	1.65223	0.862789	0.184535	-0.984161	2.03162e-08	FALSE	FALSE
GPR1	rs114670539	ZDBF2	ENSG00000204186.7	Thyroid	1256	0.00319581	0.295773	0.0012153	0.111889	0.587927	0.840117	FALSE	rs7592297	0.1239	0.5216	21260	0.000414283	1.53861	0.989749	-1.11867	0.105002	0.5216	574	0.00349084	1.62107	0.86569	0.133662	-0.985009	2.02989e-08	FALSE	FALSE
GPR1	rs114670539	ZDBF2	ENSG00000204186.7	Thyroid	1256	0.00319581	0.295773	0.0012153	0.111889	0.587927	0.840117	FALSE	rs111713261	0.8443	0.0177	13218	0.00956325	0.196396	0.80705	-0.807097	0.898824	0.0177	574	0.0501003	0.127147	0.309916	-0.182966	-0.990062	2.01966e-08	FALSE	FALSE
GPR1	rs114670539	ZDBF2	ENSG00000204186.7	Thyroid	1256	0.00319581	0.295773	0.0012153	0.111889	0.587927	0.840117	FALSE	rs78700685	0.1992	0.9246	21316	0.00147896	1.28383	0.964344	-0.872192	0.266869	0.9246	574	0.0124949	1.1103	0.642951	-0.118636	-0.990827	2.01812e-08	FALSE	FALSE
GPR1	rs114670539	ZDBF2	ENSG00000204186.7	Thyroid	1256	0.00319581	0.295773	0.0012153	0.111889	0.587927	0.840117	FALSE	rs2080569	0.1356	0.5815	21260	0.000424796	1.49238	0.989492	-1.1759	0.0984872	0.5815	574	0.00357942	1.65223	0.862749	0.184625	-0.991276	2.01721e-08	FALSE	FALSE
GPR1	rs114670539	ZDBF2	ENSG00000204186.7	Thyroid	1256	0.00319581	0.295773	0.0012153	0.111889	0.587927	0.840117	FALSE	rs818020	0.06032	0.6665	21262	0.000465038	1.87845	0.988508	-0.489031	0.304595	0.6665	574	0.00391888	1.02663	0.851664	-0.505323	-0.994354	2.01101e-08	FALSE	FALSE
GPR1	rs114670539	ZDBF2	ENSG00000204186.7	Thyroid	1256	0.00319581	0.295773	0.0012153	0.111889	0.587927	0.840117	FALSE	rs112100236	0.7447	0.0184	13746	0.00885238	0.325636	0.818793	-0.810647	0.874299	0.0184	574	0.0482287	0.1582	0.318117	-0.187468	-0.998114	2.00347e-08	FALSE	FALSE
GPR1	rs114670539	ZDBF2	ENSG00000204186.7	Thyroid	1256	0.00319581	0.295773	0.0012153	0.111889	0.587927	0.840117	FALSE	rs79871281	0.7454	0.0184	13746	0.00885238	0.324711	0.818793	-0.810893	0.874299	0.0184	574	0.0482287	0.1582	0.318117	-0.187468	-0.998361	2.00297e-08	FALSE	FALSE
GPR1	rs114670539	ZDBF2	ENSG00000204186.7	Thyroid	1256	0.00319581	0.295773	0.0012153	0.111889	0.587927	0.840117	FALSE	rs7566893	0.9286	0.3684	21269	0.000444099	0.0896064	0.989019	-2.25184	0.0226988	0.3684	574	0.00374366	2.27847	0.85735	1.25175	-1.0001	1.9995e-08	FALSE	FALSE
GPR1	rs114670539	ZDBF2	ENSG00000204186.7	Thyroid	1256	0.00319581	0.295773	0.0012153	0.111889	0.587927	0.840117	FALSE	rs114476347	0.4431	0.9726	18843	0.00437677	0.766969	0.901372	-0.89309	0.392271	0.9726	574	0.0326869	0.855506	0.407706	-0.112678	-1.00577	1.98819e-08	FALSE	FALSE
GPR1	rs114670539	ZDBF2	ENSG00000204186.7	Thyroid	1256	0.00319581	0.295773	0.0012153	0.111889	0.587927	0.840117	FALSE	rs79028334	0.7811	0.0184	13746	0.00885238	0.277886	0.818793	-0.822445	0.874299	0.0184	574	0.0482287	0.1582	0.318117	-0.187468	-1.00991	1.97997e-08	FALSE	FALSE
GPR1	rs114670539	ZDBF2	ENSG00000204186.7	Thyroid	1256	0.00319581	0.295773	0.0012153	0.111889	0.587927	0.840117	FALSE	rs147702552	0.9135	0.9833	17607	0.00760153	0.108625	0.840309	-0.9123	0.47027	0.9833	574	0.0530464	0.72204	0.29783	-0.0991545	-1.01145	1.97692e-08	FALSE	FALSE
GPR1	rs114670539	ZDBF2	ENSG00000204186.7	Thyroid	1256	0.00319581	0.295773	0.0012153	0.111889	0.587927	0.840117	FALSE	rs112759144	0.8161	0.0181	13937	0.00887306	0.232564	0.818447	-0.83097	0.898824	0.0181	574	0.0490131	0.127147	0.314628	-0.186353	-1.01732	1.96535e-08	FALSE	FALSE
GPR1	rs114670539	ZDBF2	ENSG00000204186.7	Thyroid	1256	0.00319581	0.295773	0.0012153	0.111889	0.587927	0.840117	FALSE	rs1209370	0.06369	0.3335	21262	0.000465038	1.85434	0.988508	-0.533501	0.29586	0.3335	574	0.00391888	1.04535	0.851664	-0.488803	-1.0223	1.95558e-08	FALSE	FALSE
GPR1	rs114670539	ZDBF2	ENSG00000204186.7	Thyroid	1256	0.00319581	0.295773	0.0012153	0.111889	0.587927	0.840117	FALSE	rs111873215	0.8608	0.9825	14584	0.00876479	0.175356	0.820264	-0.845522	0.836481	0.9825	574	0.0506626	0.206397	0.307534	-0.177198	-1.02272	1.95477e-08	FALSE	FALSE
GPR1	rs114670539	ZDBF2	ENSG00000204186.7	Thyroid	1256	0.00319581	0.295773	0.0012153	0.111889	0.587927	0.840117	FALSE	rs4517956	0.3345	0.0383	18461	0.00323218	0.965089	0.925237	-0.865833	0.393668	0.0383	574	0.0236494	0.852984	0.487547	-0.156908	-1.02274	1.95473e-08	FALSE	FALSE
GPR1	rs114670539	ZDBF2	ENSG00000204186.7	Thyroid	1256	0.00319581	0.295773	0.0012153	0.111889	0.587927	0.840117	FALSE	rs74749879	0.8201	0.0185	13746	0.00880542	0.227416	0.819581	-0.835043	0.874299	0.0185	574	0.0479729	0.1582	0.319272	-0.188301	-1.02334	1.95355e-08	FALSE	FALSE
GPR1	rs114670539	ZDBF2	ENSG00000204186.7	Thyroid	1256	0.00319581	0.295773	0.0012153	0.111889	0.587927	0.840117	FALSE	rs16838046	0.609	0.0295	19821	0.00387298	0.511501	0.911723	-1.09437	0.203323	0.0295	574	0.0304257	1.27214	0.425124	0.0671977	-1.02717	1.94609e-08	FALSE	FALSE
GPR1	rs114670539	ZDBF2	ENSG00000204186.7	Thyroid	1256	0.00319581	0.295773	0.0012153	0.111889	0.587927	0.840117	FALSE	rs16837876	0.1647	0.9255	21315	0.00149545	1.38944	0.963961	-0.7311	0.41318	0.9255	574	0.0126336	0.81831	0.640414	-0.29698	-1.02808	1.94432e-08	FALSE	FALSE
GPR1	rs114670539	ZDBF2	ENSG00000204186.7	Thyroid	1256	0.00319581	0.295773	0.0012153	0.111889	0.587927	0.840117	FALSE	rs76373648	0.5405	0.9806	18901	0.00611238	0.612057	0.867446	-0.847904	0.729866	0.9806	574	0.0457894	0.345304	0.32948	-0.180208	-1.02811	1.94426e-08	FALSE	FALSE
GPR1	rs114670539	ZDBF2	ENSG00000204186.7	Thyroid	1256	0.00319581	0.295773	0.0012153	0.111889	0.587927	0.840117	FALSE	rs116382753	0.7569	0.9754	14504	0.00631514	0.309554	0.863648	-0.95488	0.352914	0.9754	574	0.0363028	0.928952	0.382635	-0.0760496	-1.03093	1.93879e-08	FALSE	FALSE
GPR1	rs114670539	ZDBF2	ENSG00000204186.7	Thyroid	1256	0.00319581	0.295773	0.0012153	0.111889	0.587927	0.840117	FALSE	rs817991	0.06438	0.3334	21262	0.000465108	1.84954	0.988506	-0.542225	0.29586	0.3334	574	0.00391947	1.04535	0.851645	-0.48875	-1.03097	1.9387e-08	FALSE	FALSE
GPR1	rs114670539	ZDBF2	ENSG00000204186.7	Thyroid	1256	0.00319581	0.295773	0.0012153	0.111889	0.587927	0.840117	FALSE	rs115616742	0.7601	0.0246	14504	0.00631514	0.305349	0.863648	-0.955997	0.352914	0.0246	574	0.0363028	0.928952	0.382635	-0.0760496	-1.03205	1.93662e-08	FALSE	FALSE
GPR1	rs114670539	ZDBF2	ENSG00000204186.7	Thyroid	1256	0.00319581	0.295773	0.0012153	0.111889	0.587927	0.840117	FALSE	rs113426860	0.7241	0.0189	14715	0.00805477	0.352985	0.832384	-0.841182	0.874299	0.0189	574	0.0469768	0.1582	0.323849	-0.191617	-1.0328	1.93517e-08	FALSE	FALSE
GPR1	rs114670539	ZDBF2	ENSG00000204186.7	Thyroid	1256	0.00319581	0.295773	0.0012153	0.111889	0.587927	0.840117	FALSE	rs79616646	0.7241	0.9811	14715	0.00805477	0.352985	0.832384	-0.841182	0.874299	0.9811	574	0.0469768	0.1582	0.323849	-0.191617	-1.0328	1.93517e-08	FALSE	FALSE
GPR1	rs114670539	ZDBF2	ENSG00000204186.7	Thyroid	1256	0.00319581	0.295773	0.0012153	0.111889	0.587927	0.840117	FALSE	rs76641768	0.7256	0.0189	14715	0.00805477	0.350984	0.832384	-0.841768	0.874299	0.0189	574	0.0469768	0.1582	0.323849	-0.191617	-1.03338	1.93403e-08	FALSE	FALSE
GPR1	rs114670539	ZDBF2	ENSG00000204186.7	Thyroid	1256	0.00319581	0.295773	0.0012153	0.111889	0.587927	0.840117	FALSE	rs78501581	0.1629	0.0749	21315	0.0014881	1.39538	0.964132	-0.725323	0.429622	0.0749	574	0.0125715	0.789839	0.641546	-0.312865	-1.03819	1.92477e-08	FALSE	FALSE
GPR1	rs114670539	ZDBF2	ENSG00000204186.7	Thyroid	1256	0.00319581	0.295773	0.0012153	0.111889	0.587927	0.840117	FALSE	rs16838041	0.6881	0.9704	18833	0.00406281	0.401435	0.907795	-1.11872	0.203323	0.9704	574	0.030326	1.27214	0.425926	0.0671487	-1.05158	1.89917e-08	FALSE	FALSE
GPR1	rs114670539	ZDBF2	ENSG00000204186.7	Thyroid	1256	0.00319581	0.295773	0.0012153	0.111889	0.587927	0.840117	FALSE	rs115540967	0.3058	0.0321	19949	0.00354594	1.02407	0.91857	-0.77234	0.80377	0.0321	574	0.0280364	0.248471	0.445223	-0.280851	-1.05319	1.8961e-08	FALSE	FALSE
GPR1	rs114670539	ZDBF2	ENSG00000204186.7	Thyroid	1256	0.00319581	0.295773	0.0012153	0.111889	0.587927	0.840117	FALSE	rs149528804	0.4813	0.0248	17231	0.00527391	0.704213	0.883511	-0.855906	0.656187	0.0248	574	0.0360174	0.445184	0.384501	-0.204559	-1.06046	1.88236e-08	FALSE	FALSE
GPR1	rs114670539	ZDBF2	ENSG00000204186.7	Thyroid	1256	0.00319581	0.295773	0.0012153	0.111889	0.587927	0.840117	FALSE	rs113493714	0.7736	0.0192	14860	0.00785395	0.287669	0.835877	-0.868983	0.874299	0.0192	574	0.0462569	0.1582	0.32724	-0.194088	-1.06307	1.87746e-08	FALSE	FALSE
GPR1	rs114670539	ZDBF2	ENSG00000204186.7	Thyroid	1256	0.00319581	0.295773	0.0012153	0.111889	0.587927	0.840117	FALSE	rs117341918	0.9359	0.0537	20428	0.00211719	0.080424	0.949731	-1.49211	0.0838378	0.0537	574	0.0171417	1.72884	0.567584	0.429038	-1.06307	1.87746e-08	FALSE	FALSE
GPR1	rs114670539	ZDBF2	ENSG00000204186.7	Thyroid	1256	0.00319581	0.295773	0.0012153	0.111889	0.587927	0.840117	FALSE	rs76275244	0.3012	0.039	20907	0.00280485	1.03386	0.934474	-0.863234	0.48132	0.039	574	0.0232418	0.704181	0.491891	-0.216573	-1.07981	1.8463e-08	FALSE	FALSE
GPR1	rs114670539	ZDBF2	ENSG00000204186.7	Thyroid	1256	0.00319581	0.295773	0.0012153	0.111889	0.587927	0.840117	FALSE	rs796203792	0.3012	0.039	20907	0.00280485	1.03386	0.934474	-0.863234	0.48132	0.039	574	0.0232418	0.704181	0.491891	-0.216573	-1.07981	1.8463e-08	FALSE	FALSE
GPR1	rs114670539	ZDBF2	ENSG00000204186.7	Thyroid	1256	0.00319581	0.295773	0.0012153	0.111889	0.587927	0.840117	FALSE	rs76903598	0.3071	0.9619	19156	0.00313061	1.02133	0.927416	-0.827806	0.571582	0.9619	574	0.0237686	0.565723	0.486291	-0.255232	-1.08304	1.84035e-08	FALSE	FALSE
GPR1	rs114670539	ZDBF2	ENSG00000204186.7	Thyroid	1256	0.00319581	0.295773	0.0012153	0.111889	0.587927	0.840117	FALSE	rs62195387	0.4056	0.5496	21259	0.000417639	0.831662	0.989667	-1.94395	0.0381853	0.5496	574	0.00351895	2.07286	0.864754	0.857485	-1.08646	1.83406e-08	FALSE	FALSE
GPR1	rs114670539	ZDBF2	ENSG00000204186.7	Thyroid	1256	0.00319581	0.295773	0.0012153	0.111889	0.587927	0.840117	FALSE	rs149580828	0.442	0.0257	20093	0.00436836	0.76882	0.901543	-0.892626	0.602413	0.0257	574	0.0347882	0.520934	0.392751	-0.196117	-1.08874	1.82988e-08	FALSE	FALSE
GPR1	rs114670539	ZDBF2	ENSG00000204186.7	Thyroid	1256	0.00319581	0.295773	0.0012153	0.111889	0.587927	0.840117	FALSE	rs145651054	0.5526	0.9758	17518	0.00531285	0.593869	0.882752	-0.916066	0.567716	0.9758	574	0.0368877	0.571418	0.378866	-0.176251	-1.09232	1.82335e-08	FALSE	FALSE
GPR1	rs114670539	ZDBF2	ENSG00000204186.7	Thyroid	1256	0.00319581	0.295773	0.0012153	0.111889	0.587927	0.840117	FALSE	rs76413707	0.4706	0.9642	16978	0.00375018	0.721503	0.914282	-0.990374	0.341958	0.9642	574	0.0252353	0.950304	0.47135	-0.105881	-1.09626	1.81618e-08	FALSE	FALSE
GPR1	rs114670539	ZDBF2	ENSG00000204186.7	Thyroid	1256	0.00319581	0.295773	0.0012153	0.111889	0.587927	0.840117	FALSE	rs114697925	0.96	0.9824	16679	0.0076211	0.0501536	0.839964	-0.915121	0.982343	0.9824	574	0.0503799	0.0221316	0.308727	-0.184535	-1.09966	1.81002e-08	FALSE	FALSE
GPR1	rs114670539	ZDBF2	ENSG00000204186.7	Thyroid	1256	0.00319581	0.295773	0.0012153	0.111889	0.587927	0.840117	FALSE	rs817992	0.06866	0.6662	21262	0.000464829	1.82065	0.988513	-0.594914	0.304595	0.6662	574	0.00391712	1.02663	0.85172	-0.505485	-1.1004	1.80867e-08	FALSE	FALSE
GPR1	rs114670539	ZDBF2	ENSG00000204186.7	Thyroid	1256	0.00319581	0.295773	0.0012153	0.111889	0.587927	0.840117	FALSE	rs6744180	0.5491	0.4889	21253	0.00041385	0.599109	0.98976	-2.11308	0.0309429	0.4889	574	0.00348604	2.15781	0.86585	1.01136	-1.10173	1.80627e-08	FALSE	FALSE
GPR1	rs114670539	ZDBF2	ENSG00000204186.7	Thyroid	1256	0.00319581	0.295773	0.0012153	0.111889	0.587927	0.840117	FALSE	rs184180395	0.6482	0.0238	14271	0.00662855	0.456264	0.857844	-0.886122	0.782377	0.0238	574	0.0374923	0.276223	0.375048	-0.220732	-1.10685	1.79704e-08	FALSE	FALSE
GPR1	rs114670539	ZDBF2	ENSG00000204186.7	Thyroid	1256	0.00319581	0.295773	0.0012153	0.111889	0.587927	0.840117	FALSE	rs6707910	0.9459	0.9461	20154	0.00213846	0.0678563	0.949252	-1.48825	0.0932511	0.9461	574	0.0170817	1.67849	0.568444	0.38057	-1.10768	1.79555e-08	FALSE	FALSE
GPR1	rs114670539	ZDBF2	ENSG00000204186.7	Thyroid	1256	0.00319581	0.295773	0.0012153	0.111889	0.587927	0.840117	FALSE	rs16838083	0.7589	0.9732	19520	0.0043169	0.306926	0.90259	-1.1219	0.249885	0.9732	574	0.0333981	1.15063	0.402518	0.00894051	-1.11296	1.7861e-08	FALSE	FALSE
GPR1	rs114670539	ZDBF2	ENSG00000204186.7	Thyroid	1256	0.00319581	0.295773	0.0012153	0.111889	0.587927	0.840117	FALSE	rs818014	0.03971	0.4018	21246	0.000430383	2.05675	0.989355	-0.17873	0.730185	0.4018	574	0.00362411	0.344879	0.861273	-0.936404	-1.11513	1.78222e-08	FALSE	FALSE
GPR1	rs114670539	ZDBF2	ENSG00000204186.7	Thyroid	1256	0.00319581	0.295773	0.0012153	0.111889	0.587927	0.840117	FALSE	rs13408925	0.2538	0.0485	16345	0.00291376	1.14117	0.932102	-0.737953	0.829556	0.0485	574	0.0188759	0.215271	0.543795	-0.379806	-1.11776	1.77755e-08	FALSE	FALSE
GPR1	rs114670539	ZDBF2	ENSG00000204186.7	Thyroid	1256	0.00319581	0.295773	0.0012153	0.111889	0.587927	0.840117	FALSE	rs6712220	0.5936	0.4098	21252	0.00042758	0.533626	0.989424	-2.13369	0.0310574	0.4098	574	0.00360153	2.15634	0.862018	1.01378	-1.11991	1.77373e-08	FALSE	FALSE
GPR1	rs114670539	ZDBF2	ENSG00000204186.7	Thyroid	1256	0.00319581	0.295773	0.0012153	0.111889	0.587927	0.840117	FALSE	rs111294956	0.7341	0.0265	20508	0.00415416	0.339677	0.905917	-1.12953	0.249885	0.0265	574	0.0337657	1.15063	0.399888	0.00939566	-1.12013	1.77334e-08	FALSE	FALSE
GPR1	rs114670539	ZDBF2	ENSG00000204186.7	Thyroid	1256	0.00319581	0.295773	0.0012153	0.111889	0.587927	0.840117	FALSE	rs10207175	0.07597	0.8201	21304	0.000699245	1.77456	0.982819	-0.484496	0.547886	0.8201	574	0.00590419	0.600931	0.792137	-0.64241	-1.12691	1.76136e-08	FALSE	FALSE
GPR1	rs114670539	ZDBF2	ENSG00000204186.7	Thyroid	1256	0.00319581	0.295773	0.0012153	0.111889	0.587927	0.840117	FALSE	rs13011260	0.7037	0.5051	21263	0.000413494	0.380331	0.989768	-2.21955	0.0278511	0.5051	574	0.00348468	2.19938	0.865895	1.08971	-1.12984	1.7562e-08	FALSE	FALSE
GPR1	rs114670539	ZDBF2	ENSG00000204186.7	Thyroid	1256	0.00319581	0.295773	0.0012153	0.111889	0.587927	0.840117	FALSE	rs569308363	0.7037	0.5051	21263	0.000413494	0.380331	0.989768	-2.21955	0.0278511	0.5051	574	0.00348468	2.19938	0.865895	1.08971	-1.12984	1.7562e-08	FALSE	FALSE
GPR1	rs114670539	ZDBF2	ENSG00000204186.7	Thyroid	1256	0.00319581	0.295773	0.0012153	0.111889	0.587927	0.840117	FALSE	rs11883788	0.5693	0.4102	21254	0.000427413	0.569083	0.989428	-2.11454	0.0323104	0.4102	574	0.00360046	2.14055	0.862054	0.984498	-1.13004	1.75584e-08	FALSE	FALSE
GPR1	rs114670539	ZDBF2	ENSG00000204186.7	Thyroid	1256	0.00319581	0.295773	0.0012153	0.111889	0.587927	0.840117	FALSE	rs62195425	0.09968	0.277	21268	0.000515993	1.64641	0.987264	-0.843612	0.223895	0.277	574	0.00434951	1.21624	0.838004	-0.290292	-1.1339	1.74908e-08	FALSE	FALSE
GPR1	rs114670539	ZDBF2	ENSG00000204186.7	Thyroid	1256	0.00319581	0.295773	0.0012153	0.111889	0.587927	0.840117	FALSE	rs74182380	0.5656	0.0855	21303	0.00131947	0.574544	0.968067	-1.56227	0.0868539	0.0855	574	0.0111406	1.71223	0.668835	0.427856	-1.13442	1.74818e-08	FALSE	FALSE
GPR1	rs114670539	ZDBF2	ENSG00000204186.7	Thyroid	1256	0.00319581	0.295773	0.0012153	0.111889	0.587927	0.840117	FALSE	rs726167	0.08464	0.2707	21268	0.000523441	1.72438	0.987083	-0.707074	0.288238	0.2707	574	0.00441229	1.06199	0.836049	-0.432633	-1.13971	1.73896e-08	FALSE	FALSE
GPR1	rs114670539	ZDBF2	ENSG00000204186.7	Thyroid	1256	0.00319581	0.295773	0.0012153	0.111889	0.587927	0.840117	FALSE	rs16838081	0.8636	0.9733	19520	0.00433262	0.171793	0.90227	-1.14946	0.249885	0.9733	574	0.0335197	1.15063	0.401644	0.00909282	-1.14037	1.73781e-08	FALSE	FALSE
GPR1	rs114670539	ZDBF2	ENSG00000204186.7	Thyroid	1256	0.00319581	0.295773	0.0012153	0.111889	0.587927	0.840117	FALSE	rs62195440	0.7873	0.2325	21289	0.000578538	0.269818	0.985743	-2.08936	0.0357717	0.2325	574	0.00488154	2.09951	0.821722	0.948852	-1.14051	1.73756e-08	FALSE	FALSE
GPR1	rs114670539	ZDBF2	ENSG00000204186.7	Thyroid	1256	0.00319581	0.295773	0.0012153	0.111889	0.587927	0.840117	FALSE	rs34523400	0.1006	0.277	21268	0.000515993	1.64195	0.987264	-0.850844	0.223895	0.277	574	0.00434951	1.21624	0.838004	-0.290292	-1.14114	1.73647e-08	FALSE	FALSE
GPR1	rs114670539	ZDBF2	ENSG00000204186.7	Thyroid	1256	0.00319581	0.295773	0.0012153	0.111889	0.587927	0.840117	FALSE	rs4673340	0.07976	0.4414	20628	0.000432114	1.75208	0.989313	-0.750857	0.236637	0.4414	574	0.00353285	1.18343	0.864293	-0.393399	-1.14426	1.73107e-08	FALSE	FALSE
GPR1	rs114670539	ZDBF2	ENSG00000204186.7	Thyroid	1256	0.00319581	0.295773	0.0012153	0.111889	0.587927	0.840117	FALSE	rs1117185	0.2261	0.6242	21266	0.000440577	1.21047	0.989106	-1.53512	0.074667	0.6242	574	0.00371345	1.7825	0.858338	0.386453	-1.14867	1.72345e-08	FALSE	FALSE
GPR1	rs114670539	ZDBF2	ENSG00000204186.7	Thyroid	1256	0.00319581	0.295773	0.0012153	0.111889	0.587927	0.840117	FALSE	rs1127566	0.5737	0.4851	21258	0.000413916	0.562611	0.989758	-2.13399	0.0321727	0.4851	574	0.00348742	2.14226	0.865804	0.982478	-1.15151	1.71855e-08	FALSE	FALSE
GPR1	rs114670539	ZDBF2	ENSG00000204186.7	Thyroid	1256	0.00319581	0.295773	0.0012153	0.111889	0.587927	0.840117	FALSE	rs142826710	0.8722	0.977	14271	0.00685349	0.160865	0.853725	-0.950088	0.735861	0.977	574	0.0387646	0.337339	0.367259	-0.207951	-1.15804	1.70737e-08	FALSE	FALSE
GPR1	rs114670539	ZDBF2	ENSG00000204186.7	Thyroid	1256	0.00319581	0.295773	0.0012153	0.111889	0.587927	0.840117	FALSE	rs75369947	0.519	0.0283	18949	0.00421778	0.644888	0.904614	-0.986804	0.495409	0.0283	574	0.0316767	0.681731	0.415308	-0.171826	-1.15863	1.70636e-08	FALSE	FALSE
GPR1	rs114670539	ZDBF2	ENSG00000204186.7	Thyroid	1256	0.00319581	0.295773	0.0012153	0.111889	0.587927	0.840117	FALSE	rs10178430	0.5666	0.4857	21260	0.000413848	0.573066	0.98976	-2.12819	0.0330105	0.4857	574	0.00348717	2.13196	0.865812	0.963403	-1.16479	1.69588e-08	FALSE	FALSE
GPR1	rs114670539	ZDBF2	ENSG00000204186.7	Thyroid	1256	0.00319581	0.295773	0.0012153	0.111889	0.587927	0.840117	FALSE	rs12988591	0.1123	0.1287	17981	0.00109001	1.58794	0.973473	-0.58746	0.603313	0.1287	574	0.00776805	0.519642	0.743358	-0.579673	-1.16713	1.69191e-08	FALSE	FALSE
GPR1	rs114670539	ZDBF2	ENSG00000204186.7	Thyroid	1256	0.00319581	0.295773	0.0012153	0.111889	0.587927	0.840117	FALSE	rs74548893	0.7757	0.0411	20726	0.00269065	0.284927	0.936973	-1.34406	0.148439	0.0411	574	0.0221026	1.44507	0.504455	0.175658	-1.16841	1.68976e-08	FALSE	FALSE
GPR1	rs114670539	ZDBF2	ENSG00000204186.7	Thyroid	1256	0.00319581	0.295773	0.0012153	0.111889	0.587927	0.840117	FALSE	rs77449553	0.1057	0.2038	21286	0.000636309	1.61783	0.984341	-0.790177	0.294259	0.2038	574	0.00536824	1.04882	0.807371	-0.379427	-1.1696	1.68774e-08	FALSE	FALSE
GPR1	rs114670539	ZDBF2	ENSG00000204186.7	Thyroid	1256	0.00319581	0.295773	0.0012153	0.111889	0.587927	0.840117	FALSE	rs115352059	0.3528	0.9327	20989	0.00166817	0.929172	0.959965	-1.19461	0.200517	0.9327	574	0.0138772	1.28008	0.61852	0.0249066	-1.1697	1.68757e-08	FALSE	FALSE
GPR1	rs114670539	ZDBF2	ENSG00000204186.7	Thyroid	1256	0.00319581	0.295773	0.0012153	0.111889	0.587927	0.840117	FALSE	rs148293959	0.9866	0.9763	17627	0.00538863	0.0167952	0.881278	-1.06536	0.410723	0.9763	574	0.0376467	0.822622	0.374086	-0.107698	-1.17306	1.68192e-08	FALSE	FALSE
GPR1	rs114670539	ZDBF2	ENSG00000204186.7	Thyroid	1256	0.00319581	0.295773	0.0012153	0.111889	0.587927	0.840117	FALSE	rs7566616	0.9201	0.0538	20154	0.00214221	0.100308	0.949167	-1.48483	0.10883	0.0538	574	0.0171117	1.60347	0.568014	0.310538	-1.17429	1.67984e-08	FALSE	FALSE
GPR1	rs114670539	ZDBF2	ENSG00000204186.7	Thyroid	1256	0.00319581	0.295773	0.0012153	0.111889	0.587927	0.840117	FALSE	rs181748503	0.7799	0.9399	18788	0.00207087	0.279449	0.950777	-1.46857	0.113586	0.9399	574	0.0154206	1.58228	0.593345	0.292856	-1.17571	1.67746e-08	FALSE	FALSE
GPR1	rs114670539	ZDBF2	ENSG00000204186.7	Thyroid	1256	0.00319581	0.295773	0.0012153	0.111889	0.587927	0.840117	FALSE	rs6435327	0.6097	0.4856	21257	0.000413911	0.510502	0.989758	-2.16167	0.0321727	0.4856	574	0.00348721	2.14226	0.86581	0.982468	-1.1792	1.67162e-08	FALSE	FALSE
GPR1	rs114670539	ZDBF2	ENSG00000204186.7	Thyroid	1256	0.00319581	0.295773	0.0012153	0.111889	0.587927	0.840117	FALSE	rs62195366	0.7141	0.9585	20726	0.00266583	0.366355	0.937518	-1.32353	0.162594	0.9585	574	0.0218987	1.3964	0.506772	0.140694	-1.18283	1.66556e-08	FALSE	FALSE
GPR1	rs114670539	ZDBF2	ENSG00000204186.7	Thyroid	1256	0.00319581	0.295773	0.0012153	0.111889	0.587927	0.840117	FALSE	rs180763556	0.9721	0.022	19356	0.0052773	0.0349746	0.883445	-1.07416	0.43057	0.022	574	0.0404852	0.788217	0.357227	-0.110012	-1.18417	1.66334e-08	FALSE	FALSE
GPR1	rs114670539	ZDBF2	ENSG00000204186.7	Thyroid	1256	0.00319581	0.295773	0.0012153	0.111889	0.587927	0.840117	FALSE	rs7585395	0.5183	0.4897	21252	0.000413841	0.645968	0.98976	-2.08422	0.0359642	0.4897	574	0.0034858	2.09733	0.865858	0.899941	-1.18428	1.66315e-08	FALSE	FALSE
GPR1	rs114670539	ZDBF2	ENSG00000204186.7	Thyroid	1256	0.00319581	0.295773	0.0012153	0.111889	0.587927	0.840117	FALSE	rs726166	0.07836	0.7252	21268	0.000518546	1.76028	0.987202	-0.649774	0.346154	0.7252	574	0.00437103	0.942075	0.837333	-0.536456	-1.18623	1.65991e-08	FALSE	FALSE
GPR1	rs114670539	ZDBF2	ENSG00000204186.7	Thyroid	1256	0.00319581	0.295773	0.0012153	0.111889	0.587927	0.840117	FALSE	rs1403989795	0.5341	0.4814	21259	0.000414102	0.62176	0.989754	-2.0991	0.0356707	0.4814	574	0.00348915	2.10066	0.865746	0.906162	-1.19294	1.64881e-08	FALSE	FALSE
GPR1	rs114670539	ZDBF2	ENSG00000204186.7	Thyroid	1256	0.00319581	0.295773	0.0012153	0.111889	0.587927	0.840117	FALSE	rs6757501	0.5341	0.4814	21259	0.000414102	0.62176	0.989754	-2.0991	0.0356707	0.4814	574	0.00348915	2.10066	0.865746	0.906162	-1.19294	1.64881e-08	FALSE	FALSE
GPR1	rs114670539	ZDBF2	ENSG00000204186.7	Thyroid	1256	0.00319581	0.295773	0.0012153	0.111889	0.587927	0.840117	FALSE	rs190241692	0.2954	0.0745	21240	0.00150073	1.04635	0.963839	-1.13225	0.237074	0.0745	574	0.0126336	1.18233	0.640414	-0.0637804	-1.19603	1.64371e-08	FALSE	FALSE
GPR1	rs114670539	ZDBF2	ENSG00000204186.7	Thyroid	1256	0.00319581	0.295773	0.0012153	0.111889	0.587927	0.840117	FALSE	rs818013	0.3919	0.2855	21273	0.000506467	0.856177	0.987497	-1.82894	0.0551724	0.2855	574	0.00427022	1.91752	0.840486	0.627366	-1.20158	1.63463e-08	FALSE	FALSE
GPR1	rs114670539	ZDBF2	ENSG00000204186.7	Thyroid	1256	0.00319581	0.295773	0.0012153	0.111889	0.587927	0.840117	FALSE	rs12987582	0.3857	0.6719	21267	0.000468783	0.867442	0.988416	-1.8572	0.0519786	0.6719	574	0.00395137	1.94331	0.850618	0.655538	-1.20167	1.63448e-08	FALSE	FALSE
GPR1	rs114670539	ZDBF2	ENSG00000204186.7	Thyroid	1256	0.00319581	0.295773	0.0012153	0.111889	0.587927	0.840117	FALSE	rs78861091	0.829	0.0197	19082	0.00596403	0.215984	0.870246	-1.00076	0.969144	0.0197	574	0.0451059	0.0386819	0.332811	-0.202092	-1.20285	1.63255e-08	FALSE	FALSE
GPR1	rs114670539	ZDBF2	ENSG00000204186.7	Thyroid	1256	0.00319581	0.295773	0.0012153	0.111889	0.587927	0.840117	FALSE	rs59689450	0.7038	0.0244	20511	0.00450132	0.380196	0.89885	-1.08061	0.433519	0.0244	574	0.0365929	0.783184	0.380757	-0.122855	-1.20346	1.63155e-08	FALSE	FALSE
GPR1	rs114670539	ZDBF2	ENSG00000204186.7	Thyroid	1256	0.00319581	0.295773	0.0012153	0.111889	0.587927	0.840117	FALSE	rs60661952	0.75	0.9758	19589	0.00475117	0.318639	0.893831	-1.07599	0.448024	0.9758	574	0.0368877	0.758713	0.378866	-0.129058	-1.20505	1.62897e-08	FALSE	FALSE
GPR1	rs114670539	ZDBF2	ENSG00000204186.7	Thyroid	1256	0.00319581	0.295773	0.0012153	0.111889	0.587927	0.840117	FALSE	rs7597393	0.4494	0.4777	21256	0.000414411	0.756416	0.989746	-2.00689	0.0411154	0.4777	574	0.00349127	2.04236	0.865675	0.801727	-1.20517	1.62877e-08	FALSE	FALSE
GPR1	rs114670539	ZDBF2	ENSG00000204186.7	Thyroid	1256	0.00319581	0.295773	0.0012153	0.111889	0.587927	0.840117	FALSE	rs139830268	0.3481	0.0385	18461	0.00321605	0.938281	0.925582	-0.891601	0.769218	0.0385	574	0.0235314	0.293398	0.488797	-0.314455	-1.20606	1.62732e-08	FALSE	FALSE
GPR1	rs114670539	ZDBF2	ENSG00000204186.7	Thyroid	1256	0.00319581	0.295773	0.0012153	0.111889	0.587927	0.840117	FALSE	rs62197983	0.79	0.0449	20993	0.00244129	0.266311	0.942478	-1.39438	0.144563	0.0449	574	0.0203125	1.45901	0.525548	0.18657	-1.20781	1.62448e-08	FALSE	FALSE
GPR1	rs114670539	ZDBF2	ENSG00000204186.7	Thyroid	1256	0.00319581	0.295773	0.0012153	0.111889	0.587927	0.840117	FALSE	rs818012	0.06344	0.4003	21262	0.000430591	1.8561	0.98935	-0.566893	0.370847	0.4003	574	0.00362859	0.894888	0.861126	-0.642287	-1.20918	1.62225e-08	FALSE	FALSE
GPR1	rs114670539	ZDBF2	ENSG00000204186.7	Thyroid	1256	0.00319581	0.295773	0.0012153	0.111889	0.587927	0.840117	FALSE	rs11883433	0.3559	0.0382	18461	0.0032403	0.923206	0.925063	-0.901334	0.769218	0.0382	574	0.0237088	0.293398	0.48692	-0.312704	-1.21404	1.61439e-08	FALSE	FALSE
GPR1	rs114670539	ZDBF2	ENSG00000204186.7	Thyroid	1256	0.00319581	0.295773	0.0012153	0.111889	0.587927	0.840117	FALSE	rs6730665	0.495	0.5179	21257	0.000414098	0.682378	0.989754	-2.05998	0.0387729	0.5179	574	0.00348879	2.06659	0.865758	0.84468	-1.2153	1.61235e-08	FALSE	FALSE
GPR1	rs114670539	ZDBF2	ENSG00000204186.7	Thyroid	1256	0.00319581	0.295773	0.0012153	0.111889	0.587927	0.840117	FALSE	rs114601655	0.8554	0.0243	14538	0.00637619	0.182233	0.862512	-0.977786	0.996785	0.0243	574	0.0367397	0.00402942	0.379813	-0.238864	-1.21665	1.61017e-08	FALSE	FALSE
GPR1	rs114670539	ZDBF2	ENSG00000204186.7	Thyroid	1256	0.00319581	0.295773	0.0012153	0.111889	0.587927	0.840117	FALSE	rs138491076	0.4519	0.0292	19589	0.00395789	0.752251	0.909962	-0.946295	0.94675	0.0292	574	0.0307288	0.0667886	0.422704	-0.273757	-1.22005	1.60471e-08	FALSE	FALSE
GPR1	rs114670539	ZDBF2	ENSG00000204186.7	Thyroid	1256	0.00319581	0.295773	0.0012153	0.111889	0.587927	0.840117	FALSE	rs12476800	0.5702	0.4857	21258	0.000413887	0.567757	0.989759	-2.13114	0.0355218	0.4857	574	0.00348717	2.10236	0.865812	0.909151	-1.22199	1.60159e-08	FALSE	FALSE
GPR1	rs114670539	ZDBF2	ENSG00000204186.7	Thyroid	1256	0.00319581	0.295773	0.0012153	0.111889	0.587927	0.840117	FALSE	rs116528451	0.9317	0.0271	16069	0.00518755	0.0857062	0.8852	-1.07903	0.45226	0.0271	574	0.0330385	0.751653	0.405124	-0.145257	-1.22429	1.59793e-08	FALSE	FALSE
GPR1	rs114670539	ZDBF2	ENSG00000204186.7	Thyroid	1256	0.00319581	0.295773	0.0012153	0.111889	0.587927	0.840117	FALSE	rs16838023	0.3789	0.2148	21038	0.000619398	0.879925	0.984751	-1.7104	0.0713632	0.2148	574	0.00516468	1.80316	0.813311	0.483037	-1.22736	1.59302e-08	FALSE	FALSE
GPR1	rs114670539	ZDBF2	ENSG00000204186.7	Thyroid	1256	0.00319581	0.295773	0.0012153	0.111889	0.587927	0.840117	FALSE	rs12694037	0.6052	0.4111	21255	0.000427109	0.516937	0.989435	-2.14291	0.0358187	0.4111	574	0.00359807	2.09898	0.862133	0.908424	-1.23448	1.58171e-08	FALSE	FALSE
GPR1	rs114670539	ZDBF2	ENSG00000204186.7	Thyroid	1256	0.00319581	0.295773	0.0012153	0.111889	0.587927	0.840117	FALSE	rs6435325	0.671	0.4733	21256	0.00041477	0.424776	0.989737	-2.20032	0.0329414	0.4733	574	0.00349428	2.1328	0.865575	0.965299	-1.23502	1.58086e-08	FALSE	FALSE
GPR1	rs114670539	ZDBF2	ENSG00000204186.7	Thyroid	1256	0.00319581	0.295773	0.0012153	0.111889	0.587927	0.840117	FALSE	rs7589847	0.6097	0.4869	21258	0.000413832	0.510502	0.98976	-2.16176	0.0346957	0.4869	574	0.00348671	2.11189	0.865827	0.92652	-1.23524	1.58052e-08	FALSE	FALSE
GPR1	rs114670539	ZDBF2	ENSG00000204186.7	Thyroid	1256	0.00319581	0.295773	0.0012153	0.111889	0.587927	0.840117	FALSE	rs4147726	0.4754	0.4814	21257	0.000414141	0.713721	0.989753	-2.03828	0.0411154	0.4814	574	0.00348915	2.04236	0.865746	0.801612	-1.23666	1.57827e-08	FALSE	FALSE
GPR1	rs114670539	ZDBF2	ENSG00000204186.7	Thyroid	1256	0.00319581	0.295773	0.0012153	0.111889	0.587927	0.840117	FALSE	rs114340522	0.6513	0.086	21319	0.00131153	0.451957	0.968253	-1.62608	0.0933784	0.086	574	0.0110819	1.67784	0.670004	0.388742	-1.23734	1.5772e-08	FALSE	FALSE
GPR1	rs114670539	ZDBF2	ENSG00000204186.7	Thyroid	1256	0.00319581	0.295773	0.0012153	0.111889	0.587927	0.840117	FALSE	rs78134893	0.4326	0.9696	20677	0.00360608	0.78475	0.917303	-0.963835	0.844468	0.9696	574	0.0295523	0.196182	0.432257	-0.274725	-1.23856	1.57528e-08	FALSE	FALSE
GPR1	rs114670539	ZDBF2	ENSG00000204186.7	Thyroid	1256	0.00319581	0.295773	0.0012153	0.111889	0.587927	0.840117	FALSE	rs7590432	0.4395	0.4809	20270	0.000434339	0.773038	0.989258	-1.97122	0.0452712	0.4809	574	0.00348941	2.00213	0.865737	0.731179	-1.24004	1.57295e-08	FALSE	FALSE
GPR1	rs114670539	ZDBF2	ENSG00000204186.7	Thyroid	1256	0.00319581	0.295773	0.0012153	0.111889	0.587927	0.840117	FALSE	rs7574169	0.9575	0.1277	21300	0.000926301	0.0532911	0.977367	-1.89278	0.0588152	0.1277	574	0.0078199	1.88957	0.742087	0.647238	-1.24554	1.56432e-08	FALSE	FALSE
GPR1	rs114670539	ZDBF2	ENSG00000204186.7	Thyroid	1256	0.00319581	0.295773	0.0012153	0.111889	0.587927	0.840117	FALSE	rs4147721	0.5251	0.5105	21252	0.000413848	0.635504	0.98976	-2.09085	0.0387939	0.5105	574	0.00348586	2.06637	0.865856	0.844126	-1.24672	1.56247e-08	FALSE	FALSE
GPR1	rs114670539	ZDBF2	ENSG00000204186.7	Thyroid	1256	0.00319581	0.295773	0.0012153	0.111889	0.587927	0.840117	FALSE	rs62195374	0.8869	0.9575	20726	0.00260583	0.142228	0.938839	-1.38762	0.162594	0.9575	574	0.0214057	1.3964	0.512461	0.14044	-1.24718	1.56175e-08	FALSE	FALSE
GPR1	rs114670539	ZDBF2	ENSG00000204186.7	Thyroid	1256	0.00319581	0.295773	0.0012153	0.111889	0.587927	0.840117	FALSE	rs12472329	0.8484	0.9339	21224	0.00167749	0.19116	0.959751	-1.5888	0.102985	0.9339	574	0.014111	1.63055	0.61457	0.34028	-1.24852	1.55967e-08	FALSE	FALSE
GPR1	rs114670539	ZDBF2	ENSG00000204186.7	Thyroid	1256	0.00319581	0.295773	0.0012153	0.111889	0.587927	0.840117	FALSE	rs113747803	0.7558	0.0237	17924	0.00529934	0.311001	0.883015	-1.03015	0.790694	0.0237	574	0.0376467	0.26541	0.374086	-0.221095	-1.25125	1.55542e-08	FALSE	FALSE
GPR1	rs114670539	ZDBF2	ENSG00000204186.7	Thyroid	1256	0.00319581	0.295773	0.0012153	0.111889	0.587927	0.840117	FALSE	rs6435330	0.5457	0.485	21258	0.000413921	0.604216	0.989758	-2.10996	0.0381853	0.485	574	0.00348746	2.07286	0.865802	0.855847	-1.25411	1.55097e-08	FALSE	FALSE
GPR1	rs114670539	ZDBF2	ENSG00000204186.7	Thyroid	1256	0.00319581	0.295773	0.0012153	0.111889	0.587927	0.840117	FALSE	rs142734848	0.7962	0.9779	19062	0.00533499	0.258268	0.882321	-1.04047	0.888815	0.9779	574	0.0403062	0.139804	0.358245	-0.218273	-1.25874	1.5438e-08	FALSE	FALSE
GPR1	rs114670539	ZDBF2	ENSG00000204186.7	Thyroid	1256	0.00319581	0.295773	0.0012153	0.111889	0.587927	0.840117	FALSE	rs752919	0.6354	0.4801	20902	0.000421259	0.47414	0.989578	-2.1707	0.0356707	0.4801	574	0.00348985	2.10066	0.865723	0.906197	-1.2645	1.53494e-08	FALSE	FALSE
GPR1	rs114670539	ZDBF2	ENSG00000204186.7	Thyroid	1256	0.00319581	0.295773	0.0012153	0.111889	0.587927	0.840117	FALSE	rs112085052	0.878	0.874	21301	0.000936929	0.153505	0.977113	-1.87708	0.062504	0.874	574	0.00790999	1.8627	0.739888	0.61026	-1.26682	1.53139e-08	FALSE	FALSE
GPR1	rs114670539	ZDBF2	ENSG00000204186.7	Thyroid	1256	0.00319581	0.295773	0.0012153	0.111889	0.587927	0.840117	FALSE	rs1044120	0.6991	0.4783	20902	0.000421385	0.386536	0.989575	-2.20786	0.0341531	0.4783	574	0.0034909	2.11826	0.865688	0.938387	-1.26947	1.52733e-08	FALSE	FALSE
GPR1	rs114670539	ZDBF2	ENSG00000204186.7	Thyroid	1256	0.00319581	0.295773	0.0012153	0.111889	0.587927	0.840117	FALSE	rs137927826	0.8194	0.9769	18685	0.00521235	0.228317	0.884714	-1.05711	0.787679	0.9769	574	0.0386008	0.269326	0.368244	-0.216271	-1.27338	1.52137e-08	FALSE	FALSE
GPR1	rs114670539	ZDBF2	ENSG00000204186.7	Thyroid	1256	0.00319581	0.295773	0.0012153	0.111889	0.587927	0.840117	FALSE	rs6719863	0.05228	0.6884	21259	0.000481956	1.94082	0.988095	-0.354409	0.842586	0.6884	574	0.00406088	0.198587	0.847111	-0.922317	-1.27673	1.51629e-08	FALSE	FALSE
GPR1	rs114670539	ZDBF2	ENSG00000204186.7	Thyroid	1256	0.00319581	0.295773	0.0012153	0.111889	0.587927	0.840117	FALSE	rs80308779	0.2101	0.0754	21316	0.00147896	1.25329	0.964344	-0.909557	0.49887	0.0754	574	0.0124949	0.676269	0.642951	-0.367917	-1.27747	1.51516e-08	FALSE	FALSE
GPR1	rs114670539	ZDBF2	ENSG00000204186.7	Thyroid	1256	0.00319581	0.295773	0.0012153	0.111889	0.587927	0.840117	FALSE	rs16837908	0.4709	0.9697	20677	0.0036176	0.721015	0.917061	-1.00645	0.844468	0.9697	574	0.0296468	0.196182	0.431474	-0.274051	-1.2805	1.51058e-08	FALSE	FALSE
GPR1	rs114670539	ZDBF2	ENSG00000204186.7	Thyroid	1256	0.00319581	0.295773	0.0012153	0.111889	0.587927	0.840117	FALSE	rs138441255	0.473	0.0303	20677	0.0036176	0.717606	0.917061	-1.0087	0.844468	0.0303	574	0.0296468	0.196182	0.431474	-0.274051	-1.28275	1.50718e-08	FALSE	FALSE
GPR1	rs114670539	ZDBF2	ENSG00000204186.7	Thyroid	1256	0.00319581	0.295773	0.0012153	0.111889	0.587927	0.840117	FALSE	rs2884630	0.4556	0.4755	21258	0.000414544	0.746112	0.989743	-2.0144	0.0452712	0.4755	574	0.00349271	2.00213	0.865627	0.731368	-1.28303	1.50676e-08	FALSE	FALSE
GPR1	rs114670539	ZDBF2	ENSG00000204186.7	Thyroid	1256	0.00319581	0.295773	0.0012153	0.111889	0.587927	0.840117	FALSE	rs6758114	0.5808	0.5143	21258	0.000413887	0.552217	0.989759	-2.13976	0.0381853	0.5143	574	0.00348717	2.07286	0.865812	0.855832	-1.28393	1.50541e-08	FALSE	FALSE
GPR1	rs114670539	ZDBF2	ENSG00000204186.7	Thyroid	1256	0.00319581	0.295773	0.0012153	0.111889	0.587927	0.840117	FALSE	rs12694042	0.7022	0.5451	21260	0.000416901	0.382352	0.989685	-2.21473	0.0350683	0.5451	574	0.0035129	2.10757	0.864955	0.919924	-1.29481	1.48912e-08	FALSE	FALSE
GPR1	rs114670539	ZDBF2	ENSG00000204186.7	Thyroid	1256	0.00319581	0.295773	0.0012153	0.111889	0.587927	0.840117	FALSE	rs6741160	0.5952	0.4862	21258	0.000413864	0.531316	0.989759	-2.15099	0.0381853	0.4862	574	0.00348698	2.07286	0.865818	0.855822	-1.29517	1.48858e-08	FALSE	FALSE
GPR1	rs114670539	ZDBF2	ENSG00000204186.7	Thyroid	1256	0.00319581	0.295773	0.0012153	0.111889	0.587927	0.840117	FALSE	rs41272653	0.4749	0.0309	20677	0.00354956	0.714529	0.918494	-1.01907	0.844468	0.0309	574	0.0290892	0.196182	0.436138	-0.27808	-1.29715	1.48564e-08	FALSE	FALSE
GPR1	rs114670539	ZDBF2	ENSG00000204186.7	Thyroid	1256	0.00319581	0.295773	0.0012153	0.111889	0.587927	0.840117	FALSE	rs77373839	0.4749	0.0309	20677	0.00354956	0.714529	0.918494	-1.01907	0.844468	0.0309	574	0.0290892	0.196182	0.436138	-0.27808	-1.29715	1.48564e-08	FALSE	FALSE
GPR1	rs114670539	ZDBF2	ENSG00000204186.7	Thyroid	1256	0.00319581	0.295773	0.0012153	0.111889	0.587927	0.840117	FALSE	rs76373237	0.476	0.031	20677	0.00353847	0.712751	0.918728	-1.02161	0.844468	0.031	574	0.0289983	0.196182	0.436908	-0.278748	-1.30036	1.48087e-08	FALSE	FALSE
GPR1	rs114670539	ZDBF2	ENSG00000204186.7	Thyroid	1256	0.00319581	0.295773	0.0012153	0.111889	0.587927	0.840117	FALSE	rs1362466	0.5213	0.9404	20146	0.00194644	0.641343	0.953597	-1.33908	0.200377	0.9404	574	0.0155417	1.28048	0.591456	0.0373051	-1.30177	1.47878e-08	FALSE	FALSE
GPR1	rs114670539	ZDBF2	ENSG00000204186.7	Thyroid	1256	0.00319581	0.295773	0.0012153	0.111889	0.587927	0.840117	FALSE	rs115379149	0.4781	0.969	20677	0.00353847	0.709362	0.918728	-1.02383	0.844468	0.969	574	0.0289983	0.196182	0.436908	-0.278748	-1.30257	1.4776e-08	FALSE	FALSE
GPR1	rs114670539	ZDBF2	ENSG00000204186.7	Thyroid	1256	0.00319581	0.295773	0.0012153	0.111889	0.587927	0.840117	FALSE	rs12478085	0.4829	0.9206	20067	0.00149835	0.701646	0.963894	-1.42338	0.158384	0.9206	574	0.011917	1.41053	0.653747	0.120051	-1.30333	1.47649e-08	FALSE	FALSE
GPR1	rs114670539	ZDBF2	ENSG00000204186.7	Thyroid	1256	0.00319581	0.295773	0.0012153	0.111889	0.587927	0.840117	FALSE	rs4147720	0.5638	0.5196	20901	0.000421259	0.577206	0.989578	-2.11708	0.0405844	0.5196	574	0.00348968	2.04775	0.865728	0.811178	-1.30591	1.47268e-08	FALSE	FALSE
GPR1	rs114670539	ZDBF2	ENSG00000204186.7	Thyroid	1256	0.00319581	0.295773	0.0012153	0.111889	0.587927	0.840117	FALSE	rs2359127	0.4787	0.4816	21258	0.000414109	0.708395	0.989753	-2.04206	0.0452712	0.4816	574	0.00348905	2.00213	0.865749	0.731158	-1.3109	1.46534e-08	FALSE	FALSE
GPR1	rs114670539	ZDBF2	ENSG00000204186.7	Thyroid	1256	0.00319581	0.295773	0.0012153	0.111889	0.587927	0.840117	FALSE	rs10190970	0.4819	0.5187	21257	0.000414147	0.70325	0.989752	-2.04561	0.0452712	0.5187	574	0.0034892	2.00213	0.865744	0.731167	-1.31444	1.46016e-08	FALSE	FALSE
GPR1	rs114670539	ZDBF2	ENSG00000204186.7	Thyroid	1256	0.00319581	0.295773	0.0012153	0.111889	0.587927	0.840117	FALSE	rs2045858	0.4819	0.4816	21258	0.000414109	0.70325	0.989753	-2.04566	0.0452712	0.4816	574	0.00348905	2.00213	0.865749	0.731158	-1.3145	1.46009e-08	FALSE	FALSE
GPR1	rs114670539	ZDBF2	ENSG00000204186.7	Thyroid	1256	0.00319581	0.295773	0.0012153	0.111889	0.587927	0.840117	FALSE	rs34160611	0.9406	0.9745	17023	0.00519554	0.0745158	0.885043	-1.07914	0.814893	0.9745	574	0.0350539	0.234118	0.390938	-0.237204	-1.31635	1.45739e-08	FALSE	FALSE
GPR1	rs114670539	ZDBF2	ENSG00000204186.7	Thyroid	1256	0.00319581	0.295773	0.0012153	0.111889	0.587927	0.840117	FALSE	rs76103191	0.4892	0.031	20677	0.00353847	0.691582	0.918728	-1.03527	0.912058	0.031	574	0.0289983	0.110443	0.436908	-0.284491	-1.31976	1.45242e-08	FALSE	FALSE
GPR1	rs114670539	ZDBF2	ENSG00000204186.7	Thyroid	1256	0.00319581	0.295773	0.0012153	0.111889	0.587927	0.840117	FALSE	rs34133956	0.5617	0.4789	21256	0.000414325	0.580318	0.989748	-2.12349	0.0411154	0.4789	574	0.00349054	2.04236	0.8657	0.801687	-1.3218	1.44946e-08	FALSE	FALSE
GPR1	rs114670539	ZDBF2	ENSG00000204186.7	Thyroid	1256	0.00319581	0.295773	0.0012153	0.111889	0.587927	0.840117	FALSE	rs6435324	0.4651	0.5178	20269	0.000434277	0.730475	0.98926	-2.00294	0.0485287	0.5178	574	0.00348874	1.97271	0.865759	0.680526	-1.32242	1.44857e-08	FALSE	FALSE
GPR1	rs114670539	ZDBF2	ENSG00000204186.7	Thyroid	1256	0.00319581	0.295773	0.0012153	0.111889	0.587927	0.840117	FALSE	rs7355426	0.4901	0.4057	21255	0.000428861	0.69015	0.989392	-2.03746	0.0467463	0.4057	574	0.00361283	1.98859	0.861645	0.714719	-1.32274	1.44811e-08	FALSE	FALSE
GPR1	rs114670539	ZDBF2	ENSG00000204186.7	Thyroid	1256	0.00319581	0.295773	0.0012153	0.111889	0.587927	0.840117	FALSE	rs141195205	0.497	0.9692	20679	0.00356037	0.679218	0.918266	-1.04033	0.912058	0.9692	574	0.0291806	0.110443	0.435367	-0.283134	-1.32346	1.44706e-08	FALSE	FALSE
GPR1	rs114670539	ZDBF2	ENSG00000204186.7	Thyroid	1256	0.00319581	0.295773	0.0012153	0.111889	0.587927	0.840117	FALSE	rs6435332	0.6392	0.4836	21258	0.000413994	0.468818	0.989756	-2.18177	0.0381853	0.4836	574	0.00348807	2.07286	0.865782	0.855879	-1.32589	1.44354e-08	FALSE	FALSE
GPR1	rs114670539	ZDBF2	ENSG00000204186.7	Thyroid	1256	0.00319581	0.295773	0.0012153	0.111889	0.587927	0.840117	FALSE	rs13429746	0.07432	0.2134	21287	0.000615072	1.78464	0.984856	-0.526727	0.763215	0.2134	574	0.00518931	0.301262	0.812588	-0.800348	-1.32708	1.44184e-08	FALSE	FALSE
GPR1	rs114670539	ZDBF2	ENSG00000204186.7	Thyroid	1256	0.00319581	0.295773	0.0012153	0.111889	0.587927	0.840117	FALSE	rs72947048	0.9686	0.9746	17530	0.00506462	0.0393642	0.887614	-1.09222	0.814893	0.9746	574	0.0351883	0.234118	0.390027	-0.236482	-1.3287	1.43949e-08	FALSE	FALSE
GPR1	rs114670539	ZDBF2	ENSG00000204186.7	Thyroid	1256	0.00319581	0.295773	0.0012153	0.111889	0.587927	0.840117	FALSE	rs116125528	0.9458	0.0663	20724	0.00171315	0.067982	0.95893	-1.59403	0.120474	0.0663	574	0.0140714	1.55279	0.615235	0.26415	-1.32988	1.4378e-08	FALSE	FALSE
GPR1	rs114670539	ZDBF2	ENSG00000204186.7	Thyroid	1256	0.00319581	0.295773	0.0012153	0.111889	0.587927	0.840117	FALSE	rs16837841	0.7189	0.0304	15258	0.0048868	0.359929	0.891131	-1.05108	0.934555	0.0304	574	0.0295523	0.0821153	0.432257	-0.281586	-1.33267	1.4338e-08	FALSE	FALSE
GPR1	rs114670539	ZDBF2	ENSG00000204186.7	Thyroid	1256	0.00319581	0.295773	0.0012153	0.111889	0.587927	0.840117	FALSE	rs13015461	0.8197	0.4784	21258	0.000414321	0.227931	0.989748	-2.26444	0.0346957	0.4784	574	0.00349084	2.11189	0.86569	0.926725	-1.33771	1.42658e-08	FALSE	FALSE
GPR1	rs114670539	ZDBF2	ENSG00000204186.7	Thyroid	1256	0.00319581	0.295773	0.0012153	0.111889	0.587927	0.840117	FALSE	rs3770987	0.494	0.4803	21257	0.000414211	0.683961	0.989751	-2.05878	0.0459098	0.4803	574	0.00348974	1.99622	0.865726	0.720979	-1.3378	1.42646e-08	FALSE	FALSE
GPR1	rs114670539	ZDBF2	ENSG00000204186.7	Thyroid	1256	0.00319581	0.295773	0.0012153	0.111889	0.587927	0.840117	FALSE	rs12620907	0.5039	0.5213	21256	0.000414339	0.668366	0.989748	-2.06906	0.0452712	0.5213	574	0.00349066	2.00213	0.865696	0.73125	-1.33781	1.42644e-08	FALSE	FALSE
GPR1	rs114670539	ZDBF2	ENSG00000204186.7	Thyroid	1256	0.00319581	0.295773	0.0012153	0.111889	0.587927	0.840117	FALSE	rs76518185	0.5664	0.0304	20681	0.00360538	0.573361	0.917318	-1.0956	0.674528	0.0304	574	0.0295523	0.419942	0.432257	-0.244929	-1.34052	1.42257e-08	FALSE	FALSE
GPR1	rs114670539	ZDBF2	ENSG00000204186.7	Thyroid	1256	0.00319581	0.295773	0.0012153	0.111889	0.587927	0.840117	FALSE	rs6435331	0.8182	0.2557	21267	0.000543005	0.229861	0.986607	-2.13044	0.0447687	0.2557	574	0.00457698	2.00682	0.830964	0.784462	-1.34597	1.41484e-08	FALSE	FALSE
GPR1	rs114670539	ZDBF2	ENSG00000204186.7	Thyroid	1256	0.00319581	0.295773	0.0012153	0.111889	0.587927	0.840117	FALSE	rs75820432	0.6365	0.0337	14857	0.00454272	0.472598	0.898014	-1.04118	0.969898	0.0337	574	0.0267495	0.0377362	0.456857	-0.304866	-1.34604	1.41475e-08	FALSE	FALSE
GPR1	rs114670539	ZDBF2	ENSG00000204186.7	Thyroid	1256	0.00319581	0.295773	0.0012153	0.111889	0.587927	0.840117	FALSE	rs1544648	0.5351	0.9207	21322	0.00141179	0.62024	0.965909	-1.50356	0.147089	0.9207	574	0.0119307	1.44989	0.653486	0.156958	-1.34661	1.41395e-08	FALSE	FALSE
GPR1	rs114670539	ZDBF2	ENSG00000204186.7	Thyroid	1256	0.00319581	0.295773	0.0012153	0.111889	0.587927	0.840117	FALSE	rs74543973	0.5613	0.9699	20681	0.00364019	0.580912	0.916586	-1.08732	0.75223	0.9699	574	0.0298377	0.3157	0.429901	-0.259549	-1.34687	1.41358e-08	FALSE	FALSE
GPR1	rs114670539	ZDBF2	ENSG00000204186.7	Thyroid	1256	0.00319581	0.295773	0.0012153	0.111889	0.587927	0.840117	FALSE	rs12694040	0.6063	0.4804	20902	0.000421239	0.515362	0.989579	-2.15054	0.0411154	0.4804	574	0.00348968	2.04236	0.865728	0.801641	-1.3489	1.41071e-08	FALSE	FALSE
GPR1	rs114670539	ZDBF2	ENSG00000204186.7	Thyroid	1256	0.00319581	0.295773	0.0012153	0.111889	0.587927	0.840117	FALSE	rs6748369	0.05708	0.3114	20992	0.000488258	1.9027	0.987941	-0.420661	0.928285	0.3114	574	0.0040623	0.0900028	0.847065	-0.93544	-1.3561	1.40059e-08	FALSE	FALSE
GPR1	rs114670539	ZDBF2	ENSG00000204186.7	Thyroid	1256	0.00319581	0.295773	0.0012153	0.111889	0.587927	0.840117	FALSE	rs75201945	0.5638	0.0305	20680	0.0035941	0.577206	0.917555	-1.09496	0.75223	0.0305	574	0.0294585	0.3157	0.433038	-0.262152	-1.35712	1.39917e-08	FALSE	FALSE
GPR1	rs114670539	ZDBF2	ENSG00000204186.7	Thyroid	1256	0.00319581	0.295773	0.0012153	0.111889	0.587927	0.840117	FALSE	rs77657426	0.9543	0.0237	20364	0.00466438	0.0573078	0.895568	-1.12814	0.920448	0.0237	574	0.0376467	0.0998694	0.374086	-0.232405	-1.36055	1.39438e-08	FALSE	FALSE
GPR1	rs114670539	ZDBF2	ENSG00000204186.7	Thyroid	1256	0.00319581	0.295773	0.0012153	0.111889	0.587927	0.840117	FALSE	rs116609970	0.9119	0.0537	20154	0.00214597	0.110642	0.949082	-1.48296	0.167321	0.0537	574	0.0171417	1.38086	0.567584	0.121946	-1.36102	1.39372e-08	FALSE	FALSE
GPR1	rs114670539	ZDBF2	ENSG00000204186.7	Thyroid	1256	0.00319581	0.295773	0.0012153	0.111889	0.587927	0.840117	FALSE	rs1564163	0.4787	0.5184	21258	0.000414109	0.708395	0.989753	-2.04206	0.0485287	0.5184	574	0.00348905	1.97271	0.865749	0.680544	-1.36152	1.39302e-08	FALSE	FALSE
GPR1	rs114670539	ZDBF2	ENSG00000204186.7	Thyroid	1256	0.00319581	0.295773	0.0012153	0.111889	0.587927	0.840117	FALSE	rs12694039	0.5072	0.5197	21258	0.000414191	0.663204	0.989751	-2.07264	0.0465446	0.5197	574	0.00348974	1.99042	0.865726	0.710969	-1.36167	1.39281e-08	FALSE	FALSE
GPR1	rs114670539	ZDBF2	ENSG00000204186.7	Thyroid	1256	0.00319581	0.295773	0.0012153	0.111889	0.587927	0.840117	FALSE	rs78077701	0.267	0.0873	21135	0.0013051	1.11	0.968403	-1.13077	0.323606	0.0873	574	0.0109324	0.987075	0.673	-0.23104	-1.36181	1.39261e-08	FALSE	FALSE
GPR1	rs114670539	ZDBF2	ENSG00000204186.7	Thyroid	1256	0.00319581	0.295773	0.0012153	0.111889	0.587927	0.840117	FALSE	rs4147712	0.7207	0.515	20902	0.000420971	0.357523	0.989585	-2.21902	0.0381853	0.515	574	0.00348746	2.07286	0.865802	0.855847	-1.36318	1.39071e-08	FALSE	FALSE
GPR1	rs114670539	ZDBF2	ENSG00000204186.7	Thyroid	1256	0.00319581	0.295773	0.0012153	0.111889	0.587927	0.840117	FALSE	rs188432592	0.8809	0.0345	14414	0.00457755	0.149828	0.897313	-1.12796	0.570609	0.0345	574	0.0261509	0.567155	0.462479	-0.236012	-1.36397	1.3896e-08	FALSE	FALSE
GPR1	rs114670539	ZDBF2	ENSG00000204186.7	Thyroid	1256	0.00319581	0.295773	0.0012153	0.111889	0.587927	0.840117	FALSE	rs72947019	0.6807	0.032	16546	0.00428815	0.411508	0.903176	-1.09096	0.77904	0.032	574	0.0281211	0.28057	0.444478	-0.276429	-1.36739	1.38487e-08	FALSE	FALSE
GPR1	rs114670539	ZDBF2	ENSG00000204186.7	Thyroid	1256	0.00319581	0.295773	0.0012153	0.111889	0.587927	0.840117	FALSE	rs4991050	0.5341	0.4812	21259	0.000414114	0.62176	0.989753	-2.09908	0.0452712	0.4812	574	0.00348925	2.00213	0.865742	0.73117	-1.36791	1.38414e-08	FALSE	FALSE
GPR1	rs114670539	ZDBF2	ENSG00000204186.7	Thyroid	1256	0.00319581	0.295773	0.0012153	0.111889	0.587927	0.840117	FALSE	rs929646	0.5341	0.4817	21259	0.000414083	0.62176	0.989754	-2.09912	0.0452712	0.4817	574	0.00348899	2.00213	0.865751	0.731155	-1.36797	1.38407e-08	FALSE	FALSE
GPR1	rs114670539	ZDBF2	ENSG00000204186.7	Thyroid	1256	0.00319581	0.295773	0.0012153	0.111889	0.587927	0.840117	FALSE	rs888085	0.5341	0.4822	21258	0.000414073	0.62176	0.989754	-2.09913	0.0452712	0.4822	574	0.00348874	2.00213	0.865759	0.731141	-1.36799	1.38403e-08	FALSE	FALSE
GPR1	rs114670539	ZDBF2	ENSG00000204186.7	Thyroid	1256	0.00319581	0.295773	0.0012153	0.111889	0.587927	0.840117	FALSE	rs4147715	0.771	0.0257	20537	0.00427391	0.291067	0.903467	-1.13066	0.825429	0.0257	574	0.0347882	0.220568	0.392751	-0.239854	-1.37052	1.38054e-08	FALSE	FALSE
GPR1	rs114670539	ZDBF2	ENSG00000204186.7	Thyroid	1256	0.00319581	0.295773	0.0012153	0.111889	0.587927	0.840117	FALSE	rs34172070	0.6262	0.4781	21258	0.000414343	0.487082	0.989748	-2.17271	0.0411154	0.4781	574	0.00349102	2.04236	0.865684	0.801714	-1.371	1.37987e-08	FALSE	FALSE
GPR1	rs114670539	ZDBF2	ENSG00000204186.7	Thyroid	1256	0.00319581	0.295773	0.0012153	0.111889	0.587927	0.840117	FALSE	rs77655991	0.7735	0.0257	20537	0.00427391	0.2878	0.903467	-1.13152	0.825429	0.0257	574	0.0347882	0.220568	0.392751	-0.239854	-1.37137	1.37936e-08	FALSE	FALSE
GPR1	rs114670539	ZDBF2	ENSG00000204186.7	Thyroid	1256	0.00319581	0.295773	0.0012153	0.111889	0.587927	0.840117	FALSE	rs78126213	0.7735	0.9743	20537	0.00427391	0.2878	0.903467	-1.13152	0.825429	0.9743	574	0.0347882	0.220568	0.392751	-0.239854	-1.37137	1.37936e-08	FALSE	FALSE
GPR1	rs114670539	ZDBF2	ENSG00000204186.7	Thyroid	1256	0.00319581	0.295773	0.0012153	0.111889	0.587927	0.840117	FALSE	rs76266327	0.7759	0.0257	20537	0.00427391	0.284666	0.903467	-1.13233	0.825429	0.0257	574	0.0347882	0.220568	0.392751	-0.239854	-1.37218	1.37825e-08	FALSE	FALSE
GPR1	rs114670539	ZDBF2	ENSG00000204186.7	Thyroid	1256	0.00319581	0.295773	0.0012153	0.111889	0.587927	0.840117	FALSE	rs79170149	0.7868	0.0256	20537	0.00429017	0.270468	0.903135	-1.13418	0.825429	0.0256	574	0.0349205	0.220568	0.391846	-0.239132	-1.37332	1.37668e-08	FALSE	FALSE
GPR1	rs114670539	ZDBF2	ENSG00000204186.7	Thyroid	1256	0.00319581	0.295773	0.0012153	0.111889	0.587927	0.840117	FALSE	rs77461966	0.7811	0.0256	20537	0.00429017	0.277886	0.903135	-1.13235	0.851348	0.0256	574	0.0349205	0.187399	0.391846	-0.241783	-1.37413	1.37556e-08	FALSE	FALSE
GPR1	rs114670539	ZDBF2	ENSG00000204186.7	Thyroid	1256	0.00319581	0.295773	0.0012153	0.111889	0.587927	0.840117	FALSE	rs34549239	0.06467	0.7135	21265	0.000505597	1.84753	0.987518	-0.506343	0.731288	0.7135	574	0.00426127	0.343413	0.840767	-0.869117	-1.37546	1.37373e-08	FALSE	FALSE
GPR1	rs114670539	ZDBF2	ENSG00000204186.7	Thyroid	1256	0.00319581	0.295773	0.0012153	0.111889	0.587927	0.840117	FALSE	rs1214686985	0.5664	0.9696	20681	0.00360538	0.573361	0.917318	-1.0956	0.904224	0.9696	574	0.0295523	0.120327	0.432257	-0.279914	-1.37551	1.37367e-08	FALSE	FALSE
GPR1	rs114670539	ZDBF2	ENSG00000204186.7	Thyroid	1256	0.00319581	0.295773	0.0012153	0.111889	0.587927	0.840117	FALSE	rs144464641	0.5664	0.9696	20681	0.00360538	0.573361	0.917318	-1.0956	0.904224	0.9696	574	0.0295523	0.120327	0.432257	-0.279914	-1.37551	1.37367e-08	FALSE	FALSE
GPR1	rs114670539	ZDBF2	ENSG00000204186.7	Thyroid	1256	0.00319581	0.295773	0.0012153	0.111889	0.587927	0.840117	FALSE	rs3770989	0.5664	0.9696	20681	0.00360538	0.573361	0.917318	-1.0956	0.904224	0.9696	574	0.0295523	0.120327	0.432257	-0.279914	-1.37551	1.37367e-08	FALSE	FALSE
GPR1	rs114670539	ZDBF2	ENSG00000204186.7	Thyroid	1256	0.00319581	0.295773	0.0012153	0.111889	0.587927	0.840117	FALSE	rs10932139	0.6082	0.0346	16272	0.00404356	0.512645	0.908192	-1.07469	0.842554	0.0346	574	0.026078	0.198628	0.463172	-0.301902	-1.37659	1.37218e-08	FALSE	FALSE
GPR1	rs114670539	ZDBF2	ENSG00000204186.7	Thyroid	1256	0.00319581	0.295773	0.0012153	0.111889	0.587927	0.840117	FALSE	rs12464101	0.4819	0.5184	21257	0.000414129	0.70325	0.989753	-2.04563	0.0493297	0.5184	574	0.00348905	1.96573	0.865749	0.668647	-1.37699	1.37164e-08	FALSE	FALSE
GPR1	rs114670539	ZDBF2	ENSG00000204186.7	Thyroid	1256	0.00319581	0.295773	0.0012153	0.111889	0.587927	0.840117	FALSE	rs34269766	0.5463	0.4079	21253	0.000428173	0.603314	0.989409	-2.09381	0.0467463	0.4079	574	0.00360669	1.98859	0.861848	0.714387	-1.37942	1.3683e-08	FALSE	FALSE
GPR1	rs114670539	ZDBF2	ENSG00000204186.7	Thyroid	1256	0.00319581	0.295773	0.0012153	0.111889	0.587927	0.840117	FALSE	rs78123591	0.5754	0.0303	20681	0.0036169	0.560116	0.917076	-1.10106	0.904224	0.0303	574	0.0296468	0.120327	0.431474	-0.279231	-1.38029	1.36712e-08	FALSE	FALSE
GPR1	rs114670539	ZDBF2	ENSG00000204186.7	Thyroid	1256	0.00319581	0.295773	0.0012153	0.111889	0.587927	0.840117	FALSE	rs140650062	0.7957	0.1387	21305	0.000863527	0.258916	0.978868	-1.89567	0.0726583	0.1387	574	0.00729167	1.79497	0.755245	0.512921	-1.38275	1.36375e-08	FALSE	FALSE
GPR1	rs114670539	ZDBF2	ENSG00000204186.7	Thyroid	1256	0.00319581	0.295773	0.0012153	0.111889	0.587927	0.840117	FALSE	rs78164557	0.5879	0.0304	20680	0.00360555	0.541882	0.917314	-1.11168	0.821455	0.0304	574	0.0295523	0.225674	0.432257	-0.272036	-1.38371	1.36244e-08	FALSE	FALSE
GPR1	rs114670539	ZDBF2	ENSG00000204186.7	Thyroid	1256	0.00319581	0.295773	0.0012153	0.111889	0.587927	0.840117	FALSE	rs28416026	0.5103	0.4078	21253	0.000428206	0.658371	0.989408	-2.05941	0.0494723	0.4078	574	0.00360697	1.9645	0.861839	0.673361	-1.38605	1.35927e-08	FALSE	FALSE
GPR1	rs114670539	ZDBF2	ENSG00000204186.7	Thyroid	1256	0.00319581	0.295773	0.0012153	0.111889	0.587927	0.840117	FALSE	rs58000571	0.9001	0.1285	21298	0.000921466	0.125535	0.977482	-1.88902	0.0745901	0.1285	574	0.00777835	1.78298	0.743105	0.501624	-1.3874	1.35743e-08	FALSE	FALSE
GPR1	rs114670539	ZDBF2	ENSG00000204186.7	Thyroid	1256	0.00319581	0.295773	0.0012153	0.111889	0.587927	0.840117	FALSE	rs2058709	0.7709	0.0495	21135	0.00221019	0.291198	0.947639	-1.43461	0.205405	0.0495	574	0.018514	1.2663	0.548593	0.0421472	-1.39247	1.35057e-08	FALSE	FALSE
GPR1	rs114670539	ZDBF2	ENSG00000204186.7	Thyroid	1256	0.00319581	0.295773	0.0012153	0.111889	0.587927	0.840117	FALSE	rs72944861	0.2219	0.9302	20951	0.00161567	1.22149	0.961176	-0.907307	0.890524	0.9302	574	0.0134161	0.137641	0.62646	-0.486431	-1.39374	1.34885e-08	FALSE	FALSE
GPR1	rs114670539	ZDBF2	ENSG00000204186.7	Thyroid	1256	0.00319581	0.295773	0.0012153	0.111889	0.587927	0.840117	FALSE	rs185669895	0.168	0.1237	21314	0.000951264	1.37866	0.976771	-0.952899	0.433206	0.1237	574	0.00803592	0.783717	0.736837	-0.441204	-1.3941	1.34836e-08	FALSE	FALSE
GPR1	rs114670539	ZDBF2	ENSG00000204186.7	Thyroid	1256	0.00319581	0.295773	0.0012153	0.111889	0.587927	0.840117	FALSE	rs58270618	0.4623	0.0797	21322	0.00140531	0.735065	0.96606	-1.43058	0.190233	0.0797	574	0.011876	1.30989	0.654526	0.0301027	-1.40048	1.33979e-08	FALSE	FALSE
GPR1	rs114670539	ZDBF2	ENSG00000204186.7	Thyroid	1256	0.00319581	0.295773	0.0012153	0.111889	0.587927	0.840117	FALSE	rs191343078	0.7517	0.0317	20332	0.00352159	0.316399	0.919084	-1.21117	0.496578	0.0317	574	0.0283785	0.679884	0.44223	-0.189696	-1.40086	1.33928e-08	FALSE	FALSE
GPR1	rs114670539	ZDBF2	ENSG00000204186.7	Thyroid	1256	0.00319581	0.295773	0.0012153	0.111889	0.587927	0.840117	FALSE	rs35254836	0.5723	0.5222	21256	0.000414404	0.564667	0.989746	-2.13226	0.0452712	0.5222	574	0.0034912	2.00213	0.865678	0.731282	-1.40098	1.33912e-08	FALSE	FALSE
GPR1	rs114670539	ZDBF2	ENSG00000204186.7	Thyroid	1256	0.00319581	0.295773	0.0012153	0.111889	0.587927	0.840117	FALSE	rs74411522	0.9503	0.0267	20187	0.00418947	0.06233	0.905193	-1.1762	0.711156	0.0267	574	0.0335197	0.370304	0.401644	-0.229247	-1.40545	1.33315e-08	FALSE	FALSE
GPR1	rs114670539	ZDBF2	ENSG00000204186.7	Thyroid	1256	0.00319581	0.295773	0.0012153	0.111889	0.587927	0.840117	FALSE	rs1808328	0.3064	0.8965	21209	0.00111681	1.02281	0.972838	-1.29411	0.234926	0.8965	574	0.00938788	1.18777	0.705597	-0.11368	-1.40779	1.33003e-08	FALSE	FALSE
GPR1	rs114670539	ZDBF2	ENSG00000204186.7	Thyroid	1256	0.00319581	0.295773	0.0012153	0.111889	0.587927	0.840117	FALSE	rs7590970	0.5808	0.4849	21258	0.000413926	0.552217	0.989758	-2.13971	0.0452712	0.4849	574	0.0034875	2.00213	0.865801	0.73107	-1.40864	1.3289e-08	FALSE	FALSE
GPR1	rs114670539	ZDBF2	ENSG00000204186.7	Thyroid	1256	0.00319581	0.295773	0.0012153	0.111889	0.587927	0.840117	FALSE	rs139704430	0.9331	0.0538	20154	0.00214221	0.0839452	0.949167	-1.48626	0.186176	0.0538	574	0.0171117	1.32198	0.568014	0.0766557	-1.40961	1.32762e-08	FALSE	FALSE
GPR1	rs114670539	ZDBF2	ENSG00000204186.7	Thyroid	1256	0.00319581	0.295773	0.0012153	0.111889	0.587927	0.840117	FALSE	rs6718656	0.5604	0.4919	20272	0.000433776	0.582247	0.989272	-2.09976	0.0479231	0.4919	574	0.00348524	1.97805	0.865876	0.689452	-1.41031	1.32669e-08	FALSE	FALSE
GPR1	rs114670539	ZDBF2	ENSG00000204186.7	Thyroid	1256	0.00319581	0.295773	0.0012153	0.111889	0.587927	0.840117	FALSE	rs72944886	0.2296	0.9312	20952	0.00163731	1.20139	0.960677	-0.92468	0.988684	0.9312	574	0.0135965	0.014183	0.623329	-0.488129	-1.41281	1.32337e-08	FALSE	FALSE
GPR1	rs114670539	ZDBF2	ENSG00000204186.7	Thyroid	1256	0.00319581	0.295773	0.0012153	0.111889	0.587927	0.840117	FALSE	rs78400609	0.7268	0.0283	20535	0.00389202	0.349385	0.911327	-1.15578	0.825429	0.0283	574	0.0316767	0.220568	0.415308	-0.258233	-1.41401	1.32178e-08	FALSE	FALSE
GPR1	rs114670539	ZDBF2	ENSG00000204186.7	Thyroid	1256	0.00319581	0.295773	0.0012153	0.111889	0.587927	0.840117	FALSE	rs818008	0.7645	0.9662	20365	0.00330461	0.299577	0.923689	-1.24502	0.440508	0.9662	574	0.0266732	0.771336	0.457567	-0.169728	-1.41475	1.32081e-08	FALSE	FALSE
GPR1	rs114670539	ZDBF2	ENSG00000204186.7	Thyroid	1256	0.00319581	0.295773	0.0012153	0.111889	0.587927	0.840117	FALSE	rs79688284	0.8301	0.0301	20367	0.00369631	0.214573	0.915409	-1.21389	0.541561	0.0301	574	0.0298377	0.610454	0.429901	-0.20087	-1.41476	1.32079e-08	FALSE	FALSE
GPR1	rs114670539	ZDBF2	ENSG00000204186.7	Thyroid	1256	0.00319581	0.295773	0.0012153	0.111889	0.587927	0.840117	FALSE	rs111805980	0.6725	0.9692	20680	0.0035602	0.422719	0.91827	-1.17012	0.680808	0.9692	574	0.0291806	0.411361	0.435367	-0.248953	-1.41907	1.31511e-08	FALSE	FALSE
GPR1	rs114670539	ZDBF2	ENSG00000204186.7	Thyroid	1256	0.00319581	0.295773	0.0012153	0.111889	0.587927	0.840117	FALSE	rs13025624	0.1322	0.4573	21251	0.000416724	1.50548	0.989689	-1.16573	0.189228	0.4573	574	0.00350992	1.31287	0.865055	-0.255931	-1.42166	1.31171e-08	FALSE	FALSE
GPR1	rs114670539	ZDBF2	ENSG00000204186.7	Thyroid	1256	0.00319581	0.295773	0.0012153	0.111889	0.587927	0.840117	FALSE	rs4147727	0.5834	0.5188	19913	0.000442106	0.548425	0.989068	-2.1093	0.0485287	0.5188	574	0.00348925	1.97271	0.865742	0.680556	-1.42874	1.30246e-08	FALSE	FALSE
GPR1	rs114670539	ZDBF2	ENSG00000204186.7	Thyroid	1256	0.00319581	0.295773	0.0012153	0.111889	0.587927	0.840117	FALSE	rs73985244	0.9395	0.1259	21302	0.000937522	0.0758983	0.977099	-1.88547	0.0808625	0.1259	574	0.00791537	1.7457	0.739758	0.454128	-1.43134	1.29908e-08	FALSE	FALSE
GPR1	rs114670539	ZDBF2	ENSG00000204186.7	Thyroid	1256	0.00319581	0.295773	0.0012153	0.111889	0.587927	0.840117	FALSE	rs13410751	0.06424	0.3111	21259	0.00048238	1.85051	0.988084	-0.523152	0.842586	0.3111	574	0.00406445	0.198587	0.846997	-0.921946	-1.4451	1.28132e-08	FALSE	FALSE
GPR1	rs114670539	ZDBF2	ENSG00000204186.7	Thyroid	1256	0.00319581	0.295773	0.0012153	0.111889	0.587927	0.840117	FALSE	rs147620681	0.7453	0.0605	18925	0.00204315	0.324843	0.951403	-1.4619	0.209679	0.0605	574	0.0153252	1.25445	0.594842	0.016295	-1.44561	1.28067e-08	FALSE	FALSE
GPR1	rs114670539	ZDBF2	ENSG00000204186.7	Thyroid	1256	0.00319581	0.295773	0.0012153	0.111889	0.587927	0.840117	FALSE	rs1336890239	0.07518	0.7288	21270	0.000522785	1.77936	0.987099	-0.612579	0.6794	0.7288	574	0.00440717	0.413282	0.836208	-0.833167	-1.44575	1.2805e-08	FALSE	FALSE
GPR1	rs114670539	ZDBF2	ENSG00000204186.7	Thyroid	1256	0.00319581	0.295773	0.0012153	0.111889	0.587927	0.840117	FALSE	rs6718087	0.07518	0.7288	21270	0.000522785	1.77936	0.987099	-0.612579	0.6794	0.7288	574	0.00440717	0.413282	0.836208	-0.833167	-1.44575	1.2805e-08	FALSE	FALSE
GPR1	rs114670539	ZDBF2	ENSG00000204186.7	Thyroid	1256	0.00319581	0.295773	0.0012153	0.111889	0.587927	0.840117	FALSE	rs59041787	0.124	0.1699	21286	0.000732101	1.5382	0.982026	-0.847662	0.511859	0.1699	574	0.00617638	0.655946	0.784618	-0.598874	-1.44654	1.27948e-08	FALSE	FALSE
GPR1	rs114670539	ZDBF2	ENSG00000204186.7	Thyroid	1256	0.00319581	0.295773	0.0012153	0.111889	0.587927	0.840117	FALSE	rs818002	0.9089	0.3172	21263	0.000477241	0.114426	0.98821	-2.21377	0.0451171	0.3172	574	0.0040219	2.00356	0.848355	0.75965	-1.45412	1.26982e-08	FALSE	FALSE
GPR1	rs114670539	ZDBF2	ENSG00000204186.7	Thyroid	1256	0.00319581	0.295773	0.0012153	0.111889	0.587927	0.840117	FALSE	rs7584094	0.0704	0.4394	21249	0.000419891	1.80933	0.989612	-0.66371	0.490499	0.4394	574	0.00353627	0.689515	0.864179	-0.79278	-1.45649	1.26681e-08	FALSE	FALSE
GPR1	rs114670539	ZDBF2	ENSG00000204186.7	Thyroid	1256	0.00319581	0.295773	0.0012153	0.111889	0.587927	0.840117	FALSE	rs818025	0.2635	0.6832	21264	0.000477541	1.11816	0.988202	-1.60216	0.110242	0.6832	574	0.00402462	1.59711	0.848268	0.139039	-1.46313	1.25843e-08	FALSE	FALSE
GPR1	rs114670539	ZDBF2	ENSG00000204186.7	Thyroid	1256	0.00319581	0.295773	0.0012153	0.111889	0.587927	0.840117	FALSE	rs62195046	0.09257	0.194	21292	0.000660139	1.68199	0.983764	-0.668691	0.875338	0.194	574	0.00557085	0.156882	0.801543	-0.798728	-1.46742	1.25304e-08	FALSE	FALSE
GPR1	rs114670539	ZDBF2	ENSG00000204186.7	Thyroid	1256	0.00319581	0.295773	0.0012153	0.111889	0.587927	0.840117	FALSE	rs1053517	0.6044	0.5194	20902	0.000421226	0.518084	0.989579	-2.14916	0.0485287	0.5194	574	0.00348957	1.97271	0.865732	0.680575	-1.46859	1.25158e-08	FALSE	FALSE
GPR1	rs114670539	ZDBF2	ENSG00000204186.7	Thyroid	1256	0.00319581	0.295773	0.0012153	0.111889	0.587927	0.840117	FALSE	rs6758398	0.1714	0.4793	21255	0.000414317	1.36772	0.989748	-1.36442	0.149576	0.4793	574	0.0034903	1.44103	0.865707	-0.105017	-1.46943	1.25052e-08	FALSE	FALSE
GPR1	rs114670539	ZDBF2	ENSG00000204186.7	Thyroid	1256	0.00319581	0.295773	0.0012153	0.111889	0.587927	0.840117	FALSE	rs12988195	0.9866	0.9347	21224	0.00169659	0.0167952	0.959311	-1.60077	0.160548	0.9347	574	0.0142716	1.40323	0.611885	0.129191	-1.47157	1.24785e-08	FALSE	FALSE
GPR1	rs114670539	ZDBF2	ENSG00000204186.7	Thyroid	1256	0.00319581	0.295773	0.0012153	0.111889	0.587927	0.840117	FALSE	rs35017389	0.9827	0.0654	21224	0.00169417	0.021684	0.959367	-1.60136	0.160548	0.0654	574	0.0142513	1.40323	0.612223	0.129088	-1.47227	1.24698e-08	FALSE	FALSE
GPR1	rs114670539	ZDBF2	ENSG00000204186.7	Thyroid	1256	0.00319581	0.295773	0.0012153	0.111889	0.587927	0.840117	FALSE	rs12476590	0.9866	0.9346	21224	0.00169417	0.0167952	0.959367	-1.60145	0.160548	0.9346	574	0.0142513	1.40323	0.612223	0.129088	-1.47236	1.24687e-08	FALSE	FALSE
GPR1	rs114670539	ZDBF2	ENSG00000204186.7	Thyroid	1256	0.00319581	0.295773	0.0012153	0.111889	0.587927	0.840117	FALSE	rs34451626	0.9808	0.9344	21224	0.00168937	0.024066	0.959477	-1.60267	0.160548	0.9344	574	0.0142109	1.40323	0.612897	0.128882	-1.47379	1.24509e-08	FALSE	FALSE
GPR1	rs114670539	ZDBF2	ENSG00000204186.7	Thyroid	1256	0.00319581	0.295773	0.0012153	0.111889	0.587927	0.840117	FALSE	rs4673352	0.987	0.9612	20632	0.00285629	0.0162938	0.933352	-1.35404	0.348471	0.9612	574	0.0233568	0.937559	0.490658	-0.12167	-1.47571	1.24269e-08	FALSE	FALSE
GPR1	rs114670539	ZDBF2	ENSG00000204186.7	Thyroid	1256	0.00319581	0.295773	0.0012153	0.111889	0.587927	0.840117	FALSE	rs6728554	0.5844	0.4902	21254	0.000413785	0.546969	0.989761	-2.14273	0.0494904	0.4902	574	0.00348566	1.96434	0.865862	0.666082	-1.47665	1.24153e-08	FALSE	FALSE
GPR1	rs114670539	ZDBF2	ENSG00000204186.7	Thyroid	1256	0.00319581	0.295773	0.0012153	0.111889	0.587927	0.840117	FALSE	rs12694048	0.1462	0.4802	21256	0.000414237	1.45309	0.98975	-1.24534	0.182336	0.4802	574	0.00348979	1.3336	0.865724	-0.234094	-1.47944	1.23807e-08	FALSE	FALSE
GPR1	rs114670539	ZDBF2	ENSG00000204186.7	Thyroid	1256	0.00319581	0.295773	0.0012153	0.111889	0.587927	0.840117	FALSE	rs75204950	0.4288	0.0488	20630	0.00229508	0.791247	0.945736	-1.1609	0.601793	0.0488	574	0.0187658	0.521824	0.545246	-0.319764	-1.48067	1.23655e-08	FALSE	FALSE
GPR1	rs114670539	ZDBF2	ENSG00000204186.7	Thyroid	1256	0.00319581	0.295773	0.0012153	0.111889	0.587927	0.840117	FALSE	rs62195409	0.7943	0.22	21285	0.000601724	0.260731	0.98518	-2.0724	0.0608058	0.22	574	0.00507622	1.8749	0.81592	0.587896	-1.4845	1.23182e-08	FALSE	FALSE
GPR1	rs114670539	ZDBF2	ENSG00000204186.7	Thyroid	1256	0.00319581	0.295773	0.0012153	0.111889	0.587927	0.840117	FALSE	rs888084	0.2672	0.0997	21320	0.00114847	1.10953	0.97209	-1.19103	0.350076	0.0997	574	0.00970456	0.934442	0.698659	-0.294728	-1.48575	1.23028e-08	FALSE	FALSE
GPR1	rs114670539	ZDBF2	ENSG00000204186.7	Thyroid	1256	0.00319581	0.295773	0.0012153	0.111889	0.587927	0.840117	FALSE	rs72946911	0.1457	0.1274	21313	0.000927597	1.45489	0.977336	-0.859117	0.730589	0.1274	574	0.00783562	0.344342	0.741702	-0.632849	-1.49197	1.22266e-08	FALSE	FALSE
GPR1	rs114670539	ZDBF2	ENSG00000204186.7	Thyroid	1256	0.00319581	0.295773	0.0012153	0.111889	0.587927	0.840117	FALSE	rs62195445	0.2058	0.1166	21314	0.00100108	1.2652	0.975584	-1.07544	0.433206	0.1166	574	0.00845672	0.783717	0.726821	-0.425603	-1.50104	1.21161e-08	FALSE	FALSE
GPR1	rs114670539	ZDBF2	ENSG00000204186.7	Thyroid	1256	0.00319581	0.295773	0.0012153	0.111889	0.587927	0.840117	FALSE	rs9973315	0.1813	0.4783	21255	0.000414387	1.33676	0.989747	-1.40576	0.147697	0.4783	574	0.0034909	1.44771	0.865688	-0.0966067	-1.50237	1.21e-08	FALSE	FALSE
GPR1	rs114670539	ZDBF2	ENSG00000204186.7	Thyroid	1256	0.00319581	0.295773	0.0012153	0.111889	0.587927	0.840117	FALSE	rs4147713	0.7246	0.4898	20897	0.000420868	0.352318	0.989588	-2.22097	0.0462012	0.4898	574	0.00348577	1.99355	0.865858	0.716136	-1.50484	1.20702e-08	FALSE	FALSE
GPR1	rs114670539	ZDBF2	ENSG00000204186.7	Thyroid	1256	0.00319581	0.295773	0.0012153	0.111889	0.587927	0.840117	FALSE	rs1024809	0.09325	0.7276	21003	0.000527968	1.6785	0.986973	-0.78003	0.519299	0.7276	574	0.00439499	0.644426	0.836587	-0.732026	-1.51206	1.19834e-08	FALSE	FALSE
GPR1	rs114670539	ZDBF2	ENSG00000204186.7	Thyroid	1256	0.00319581	0.295773	0.0012153	0.111889	0.587927	0.840117	FALSE	rs10169875	0.7725	0.4655	21257	0.000415546	0.289106	0.989718	-2.24733	0.0452712	0.4655	574	0.00350099	2.00213	0.865352	0.73184	-1.51549	1.19424e-08	FALSE	FALSE
GPR1	rs114670539	ZDBF2	ENSG00000204186.7	Thyroid	1256	0.00319581	0.295773	0.0012153	0.111889	0.587927	0.840117	FALSE	rs58662320	0.09049	0.214	21286	0.000613844	1.69282	0.984886	-0.6849	0.921646	0.214	574	0.00517871	0.0983605	0.812899	-0.834121	-1.51902	1.19002e-08	FALSE	FALSE
GPR1	rs114670539	ZDBF2	ENSG00000204186.7	Thyroid	1256	0.00319581	0.295773	0.0012153	0.111889	0.587927	0.840117	FALSE	rs16837879	0.2416	0.9241	21130	0.00148296	1.171	0.964251	-1.00452	0.951854	0.9241	574	0.0124193	0.0603787	0.644343	-0.515719	-1.52023	1.18858e-08	FALSE	FALSE
GPR1	rs114670539	ZDBF2	ENSG00000204186.7	Thyroid	1256	0.00319581	0.295773	0.0012153	0.111889	0.587927	0.840117	FALSE	rs1400218091	0.855	0.2781	21269	0.000514711	0.182743	0.987296	-2.16642	0.055296	0.2781	574	0.0043389	1.91654	0.838335	0.628545	-1.53788	1.16779e-08	FALSE	FALSE
GPR1	rs114670539	ZDBF2	ENSG00000204186.7	Thyroid	1256	0.00319581	0.295773	0.0012153	0.111889	0.587927	0.840117	FALSE	rs6435334	0.855	0.2781	21269	0.000514711	0.182743	0.987296	-2.16642	0.055296	0.2781	574	0.0043389	1.91654	0.838335	0.628545	-1.53788	1.16779e-08	FALSE	FALSE
GPR1	rs114670539	ZDBF2	ENSG00000204186.7	Thyroid	1256	0.00319581	0.295773	0.0012153	0.111889	0.587927	0.840117	FALSE	rs11693920	0.1915	0.7623	21284	0.000569876	1.30615	0.985953	-1.29164	0.223805	0.7623	574	0.00480732	1.21647	0.823955	-0.258861	-1.5505	1.15314e-08	FALSE	FALSE
GPR1	rs114670539	ZDBF2	ENSG00000204186.7	Thyroid	1256	0.00319581	0.295773	0.0012153	0.111889	0.587927	0.840117	FALSE	rs10200434	0.1595	0.481	21257	0.000414166	1.40676	0.989752	-1.31099	0.184776	0.481	574	0.00348936	1.32619	0.865739	-0.24266	-1.55365	1.14951e-08	FALSE	FALSE
GPR1	rs114670539	ZDBF2	ENSG00000204186.7	Thyroid	1256	0.00319581	0.295773	0.0012153	0.111889	0.587927	0.840117	FALSE	rs75199206	0.1613	0.1226	21314	0.000958596	1.40071	0.976596	-0.919385	0.787435	0.1226	574	0.00809786	0.269643	0.735346	-0.637933	-1.55732	1.14531e-08	FALSE	FALSE
GPR1	rs114670539	ZDBF2	ENSG00000204186.7	Thyroid	1256	0.00319581	0.295773	0.0012153	0.111889	0.587927	0.840117	FALSE	rs72942818	0.4571	0.0842	21051	0.00135395	0.743631	0.967259	-1.44213	0.254649	0.0842	574	0.0112965	1.13913	0.665749	-0.115988	-1.55812	1.14439e-08	FALSE	FALSE
GPR1	rs114670539	ZDBF2	ENSG00000204186.7	Thyroid	1256	0.00319581	0.295773	0.0012153	0.111889	0.587927	0.840117	FALSE	rs72946914	0.2693	0.8921	21315	0.00107119	1.10468	0.973919	-1.22903	0.364073	0.8921	574	0.00904947	0.907631	0.713166	-0.330674	-1.5597	1.14258e-08	FALSE	FALSE
GPR1	rs114670539	ZDBF2	ENSG00000204186.7	Thyroid	1256	0.00319581	0.295773	0.0012153	0.111889	0.587927	0.840117	FALSE	rs2359124	0.3311	0.7572	21276	0.000561875	0.971901	0.986148	-1.6739	0.122057	0.7572	574	0.00473804	1.5462	0.826051	0.112935	-1.56097	1.14114e-08	FALSE	FALSE
GPR1	rs114670539	ZDBF2	ENSG00000204186.7	Thyroid	1256	0.00319581	0.295773	0.0012153	0.111889	0.587927	0.840117	FALSE	rs183105363	0.5344	0.9415	20609	0.00193622	0.621303	0.953829	-1.35361	0.379317	0.9415	574	0.0158155	0.879155	0.58723	-0.215493	-1.5691	1.13189e-08	FALSE	FALSE
GPR1	rs114670539	ZDBF2	ENSG00000204186.7	Thyroid	1256	0.00319581	0.295773	0.0012153	0.111889	0.587927	0.840117	FALSE	rs79597808	0.8981	0.1357	21300	0.000879761	0.128062	0.978479	-1.91135	0.0964458	0.1357	574	0.00742701	1.66233	0.751829	0.341966	-1.56938	1.13158e-08	FALSE	FALSE
GPR1	rs114670539	ZDBF2	ENSG00000204186.7	Thyroid	1256	0.00319581	0.295773	0.0012153	0.111889	0.587927	0.840117	FALSE	rs56013226	0.3128	0.0705	21052	0.00159315	1.00936	0.961697	-1.14121	0.651634	0.0705	574	0.0132929	0.451493	0.628616	-0.431189	-1.5724	1.12816e-08	FALSE	FALSE
GPR1	rs114670539	ZDBF2	ENSG00000204186.7	Thyroid	1256	0.00319581	0.295773	0.0012153	0.111889	0.587927	0.840117	FALSE	rs12614017	0.2747	0.8921	21315	0.00107119	1.0923	0.973919	-1.24226	0.364073	0.8921	574	0.00904947	0.907631	0.713166	-0.330674	-1.57294	1.12756e-08	FALSE	FALSE
GPR1	rs114670539	ZDBF2	ENSG00000204186.7	Thyroid	1256	0.00319581	0.295773	0.0012153	0.111889	0.587927	0.840117	FALSE	rs35169620	0.9519	0.0654	21225	0.00169409	0.060321	0.959369	-1.59986	0.205089	0.0654	574	0.0142513	1.26719	0.612223	0.0178787	-1.58198	1.11741e-08	FALSE	FALSE
GPR1	rs114670539	ZDBF2	ENSG00000204186.7	Thyroid	1256	0.00319581	0.295773	0.0012153	0.111889	0.587927	0.840117	FALSE	rs34584050	0.9981	0.0652	21224	0.00169901	0.0023813	0.959255	-1.60021	0.205089	0.0652	574	0.014292	1.26719	0.611547	0.0182071	-1.58201	1.11738e-08	FALSE	FALSE
GPR1	rs114670539	ZDBF2	ENSG00000204186.7	Thyroid	1256	0.00319581	0.295773	0.0012153	0.111889	0.587927	0.840117	FALSE	rs4147716	0.9712	0.0653	21224	0.00169659	0.0361033	0.959311	-1.60028	0.205089	0.0653	574	0.0142716	1.26719	0.611885	0.018043	-1.58223	1.11713e-08	FALSE	FALSE
GPR1	rs114670539	ZDBF2	ENSG00000204186.7	Thyroid	1256	0.00319581	0.295773	0.0012153	0.111889	0.587927	0.840117	FALSE	rs4147728	0.9499	0.9345	21224	0.00169177	0.0628324	0.959422	-1.60037	0.205089	0.9345	574	0.0142311	1.26719	0.61256	0.0177145	-1.58266	1.11665e-08	FALSE	FALSE
GPR1	rs114670539	ZDBF2	ENSG00000204186.7	Thyroid	1256	0.00319581	0.295773	0.0012153	0.111889	0.587927	0.840117	FALSE	rs151123273	0.9884	0.9346	21224	0.00169417	0.014539	0.959367	-1.60148	0.205089	0.9346	574	0.0142513	1.26719	0.612223	0.0178787	-1.5836	1.1156e-08	FALSE	FALSE
GPR1	rs114670539	ZDBF2	ENSG00000204186.7	Thyroid	1256	0.00319581	0.295773	0.0012153	0.111889	0.587927	0.840117	FALSE	rs10932148	0.7263	0.0377	19356	0.00312983	0.350052	0.927432	-1.2548	0.983076	0.0377	574	0.0240108	0.0212127	0.483759	-0.330482	-1.58528	1.11373e-08	FALSE	FALSE
GPR1	rs114670539	ZDBF2	ENSG00000204186.7	Thyroid	1256	0.00319581	0.295773	0.0012153	0.111889	0.587927	0.840117	FALSE	rs6720480	0.08636	0.3026	21264	0.000489771	1.71492	0.987904	-0.754746	0.62529	0.3026	574	0.00412769	0.488367	0.844985	-0.831351	-1.5861	1.11282e-08	FALSE	FALSE
GPR1	rs114670539	ZDBF2	ENSG00000204186.7	Thyroid	1256	0.00319581	0.295773	0.0012153	0.111889	0.587927	0.840117	FALSE	rs7586527	0.115	0.2748	21268	0.000518546	1.57611	0.987202	-0.953074	0.419323	0.2748	574	0.00437103	0.807596	0.837333	-0.634966	-1.58804	1.11066e-08	FALSE	FALSE
GPR1	rs114670539	ZDBF2	ENSG00000204186.7	Thyroid	1256	0.00319581	0.295773	0.0012153	0.111889	0.587927	0.840117	FALSE	rs13024804	0.9922	0.934	21225	0.00167977	0.00977601	0.959698	-1.60563	0.205089	0.934	574	0.0141308	1.26719	0.614237	0.0168923	-1.58874	1.10988e-08	FALSE	FALSE
GPR1	rs114670539	ZDBF2	ENSG00000204186.7	Thyroid	1256	0.00319581	0.295773	0.0012153	0.111889	0.587927	0.840117	FALSE	rs73985243	0.6717	0.8867	21299	0.00102712	0.423816	0.974965	-1.75617	0.13485	0.8867	574	0.00867065	1.49525	0.721833	0.167157	-1.58902	1.10957e-08	FALSE	FALSE
GPR1	rs114670539	ZDBF2	ENSG00000204186.7	Thyroid	1256	0.00319581	0.295773	0.0012153	0.111889	0.587927	0.840117	FALSE	rs818009	0.3356	0.757	20021	0.000596761	0.962895	0.9853	-1.65319	0.131685	0.757	574	0.00473539	1.50749	0.826131	0.0639762	-1.58922	1.10935e-08	FALSE	FALSE
GPR1	rs114670539	ZDBF2	ENSG00000204186.7	Thyroid	1256	0.00319581	0.295773	0.0012153	0.111889	0.587927	0.840117	FALSE	rs7570646	0.8731	0.5536	21257	0.000418376	0.159722	0.989649	-2.27271	0.0485287	0.5536	574	0.00352483	1.97271	0.864559	0.682641	-1.59007	1.10841e-08	FALSE	FALSE
GPR1	rs114670539	ZDBF2	ENSG00000204186.7	Thyroid	1256	0.00319581	0.295773	0.0012153	0.111889	0.587927	0.840117	FALSE	rs62195449	0.2394	0.8826	21314	0.000995157	1.17649	0.975725	-1.18389	0.415609	0.8826	574	0.00840671	0.814063	0.727997	-0.40975	-1.59364	1.10445e-08	FALSE	FALSE
GPR1	rs114670539	ZDBF2	ENSG00000204186.7	Thyroid	1256	0.00319581	0.295773	0.0012153	0.111889	0.587927	0.840117	FALSE	rs72946921	0.2349	0.1041	21319	0.00110538	1.18783	0.973109	-1.12147	0.528134	0.1041	574	0.00934002	0.630857	0.706658	-0.47259	-1.59406	1.10399e-08	FALSE	FALSE
GPR1	rs114670539	ZDBF2	ENSG00000204186.7	Thyroid	1256	0.00319581	0.295773	0.0012153	0.111889	0.587927	0.840117	FALSE	rs17289237	0.6802	0.1134	21300	0.00102629	0.41219	0.974985	-1.76131	0.13485	0.1134	574	0.00866398	1.49525	0.721987	0.167052	-1.59426	1.10378e-08	FALSE	FALSE
GPR1	rs114670539	ZDBF2	ENSG00000204186.7	Thyroid	1256	0.00319581	0.295773	0.0012153	0.111889	0.587927	0.840117	FALSE	rs1861437	0.152	0.4813	21256	0.000414166	1.4325	0.989752	-1.27482	0.208923	0.4813	574	0.0034892	1.25653	0.865744	-0.320554	-1.59537	1.10255e-08	FALSE	FALSE
GPR1	rs114670539	ZDBF2	ENSG00000204186.7	Thyroid	1256	0.00319581	0.295773	0.0012153	0.111889	0.587927	0.840117	FALSE	rs79032360	0.686	0.1134	21300	0.00102629	0.404289	0.974985	-1.76445	0.13485	0.1134	574	0.00866398	1.49525	0.721987	0.167052	-1.5974	1.10031e-08	FALSE	FALSE
GPR1	rs114670539	ZDBF2	ENSG00000204186.7	Thyroid	1256	0.00319581	0.295773	0.0012153	0.111889	0.587927	0.840117	FALSE	rs76124352	0.6908	0.113	21300	0.00102945	0.39777	0.974909	-1.76551	0.13485	0.113	574	0.00869073	1.49525	0.721368	0.167472	-1.59803	1.09961e-08	FALSE	FALSE
GPR1	rs114670539	ZDBF2	ENSG00000204186.7	Thyroid	1256	0.00319581	0.295773	0.0012153	0.111889	0.587927	0.840117	FALSE	rs142182199	0.3024	0.0695	21054	0.00161418	1.0313	0.961211	-1.11364	0.978986	0.0695	574	0.0134697	0.0263402	0.625527	-0.490901	-1.60454	1.09248e-08	FALSE	FALSE
GPR1	rs114670539	ZDBF2	ENSG00000204186.7	Thyroid	1256	0.00319581	0.295773	0.0012153	0.111889	0.587927	0.840117	FALSE	rs4675605	0.5028	0.0743	21230	0.00150515	0.670091	0.963736	-1.44209	0.2975	0.0743	574	0.0126648	1.04181	0.639844	-0.163376	-1.60547	1.09147e-08	FALSE	FALSE
GPR1	rs114670539	ZDBF2	ENSG00000204186.7	Thyroid	1256	0.00319581	0.295773	0.0012153	0.111889	0.587927	0.840117	FALSE	rs817995	0.3564	0.2514	21274	0.000548939	0.922247	0.986462	-1.73163	0.118685	0.2514	574	0.00462853	1.56032	0.829385	0.125433	-1.60619	1.09068e-08	FALSE	FALSE
GPR1	rs114670539	ZDBF2	ENSG00000204186.7	Thyroid	1256	0.00319581	0.295773	0.0012153	0.111889	0.587927	0.840117	FALSE	rs10166505	0.4852	0.5181	21257	0.00041411	0.697964	0.989753	-2.04932	0.0679502	0.5181	574	0.00348889	1.82534	0.865754	0.438242	-1.61108	1.08536e-08	FALSE	FALSE
GPR1	rs114670539	ZDBF2	ENSG00000204186.7	Thyroid	1256	0.00319581	0.295773	0.0012153	0.111889	0.587927	0.840117	FALSE	rs2616350	0.2862	0.252	21274	0.000548072	1.06649	0.986483	-1.5909	0.149077	0.252	574	0.00462121	1.4428	0.829609	-0.0213435	-1.61224	1.0841e-08	FALSE	FALSE
GPR1	rs114670539	ZDBF2	ENSG00000204186.7	Thyroid	1256	0.00319581	0.295773	0.0012153	0.111889	0.587927	0.840117	FALSE	rs112061321	0.7174	0.1134	21300	0.00102629	0.361936	0.974985	-1.78027	0.13485	0.1134	574	0.00866398	1.49525	0.721987	0.167052	-1.61322	1.08304e-08	FALSE	FALSE
GPR1	rs114670539	ZDBF2	ENSG00000204186.7	Thyroid	1256	0.00319581	0.295773	0.0012153	0.111889	0.587927	0.840117	FALSE	rs2859987	0.1588	0.4796	21257	0.000414257	1.40912	0.98975	-1.30759	0.206903	0.4796	574	0.00349013	1.26213	0.865713	-0.314363	-1.62196	1.07362e-08	FALSE	FALSE
GPR1	rs114670539	ZDBF2	ENSG00000204186.7	Thyroid	1256	0.00319581	0.295773	0.0012153	0.111889	0.587927	0.840117	FALSE	rs750504	0.2163	0.1042	21318	0.00110449	1.23643	0.97313	-1.06453	0.707294	0.1042	574	0.0093321	0.375493	0.706834	-0.563678	-1.62821	1.06693e-08	FALSE	FALSE
GPR1	rs114670539	ZDBF2	ENSG00000204186.7	Thyroid	1256	0.00319581	0.295773	0.0012153	0.111889	0.587927	0.840117	FALSE	rs58453421	0.8712	0.8648	21300	0.000882504	0.162134	0.978414	-1.90499	0.107703	0.8648	574	0.00745016	1.6086	0.751248	0.276318	-1.62867	1.06644e-08	FALSE	FALSE
GPR1	rs114670539	ZDBF2	ENSG00000204186.7	Thyroid	1256	0.00319581	0.295773	0.0012153	0.111889	0.587927	0.840117	FALSE	rs818026	0.2965	0.6934	20276	0.000509859	1.04397	0.987414	-1.64951	0.133642	0.6934	574	0.00409734	1.49989	0.845949	0.0163212	-1.63319	1.06163e-08	FALSE	FALSE
GPR1	rs114670539	ZDBF2	ENSG00000204186.7	Thyroid	1256	0.00319581	0.295773	0.0012153	0.111889	0.587927	0.840117	FALSE	rs12373681	0.1193	0.7249	21269	0.000518171	1.55772	0.987211	-0.981873	0.435929	0.7249	574	0.00436807	0.779086	0.837425	-0.654161	-1.63603	1.05861e-08	FALSE	FALSE
GPR1	rs114670539	ZDBF2	ENSG00000204186.7	Thyroid	1256	0.00319581	0.295773	0.0012153	0.111889	0.587927	0.840117	FALSE	rs11681549	0.7995	0.0729	21315	0.00152563	0.253994	0.963261	-1.62088	0.214829	0.0729	574	0.0128885	1.2404	0.635799	-0.0159102	-1.63679	1.05781e-08	FALSE	FALSE
GPR1	rs114670539	ZDBF2	ENSG00000204186.7	Thyroid	1256	0.00319581	0.295773	0.0012153	0.111889	0.587927	0.840117	FALSE	rs115353068	0.4171	0.0593	20891	0.00188592	0.811463	0.954975	-1.23585	0.695678	0.0593	574	0.0156154	0.391161	0.590313	-0.40102	-1.63687	1.05772e-08	FALSE	FALSE
GPR1	rs114670539	ZDBF2	ENSG00000204186.7	Thyroid	1256	0.00319581	0.295773	0.0012153	0.111889	0.587927	0.840117	FALSE	rs10179987	0.4107	0.2219	21290	0.000597889	0.822662	0.985273	-1.77563	0.121444	0.2219	574	0.00504505	1.54874	0.816844	0.130932	-1.6447	1.04948e-08	FALSE	FALSE
GPR1	rs114670539	ZDBF2	ENSG00000204186.7	Thyroid	1256	0.00319581	0.295773	0.0012153	0.111889	0.587927	0.840117	FALSE	rs72950916	0.5199	0.9257	21230	0.00150515	0.6435	0.963736	-1.45893	0.314175	0.9257	574	0.0126648	1.0065	0.639844	-0.186514	-1.64544	1.0487e-08	FALSE	FALSE
GPR1	rs114670539	ZDBF2	ENSG00000204186.7	Thyroid	1256	0.00319581	0.295773	0.0012153	0.111889	0.587927	0.840117	FALSE	rs182666473	0.8012	0.0408	20657	0.00271864	0.251794	0.936359	-1.34757	0.654372	0.0408	574	0.0222581	0.447697	0.502702	-0.298904	-1.64647	1.04762e-08	FALSE	FALSE
GPR1	rs114670539	ZDBF2	ENSG00000204186.7	Thyroid	1256	0.00319581	0.295773	0.0012153	0.111889	0.587927	0.840117	FALSE	rs1207225	0.4287	0.1592	21303	0.000770747	0.791418	0.981096	-1.67693	0.159272	0.1592	574	0.00650762	1.40752	0.775658	0.0210455	-1.65588	1.03781e-08	FALSE	FALSE
GPR1	rs114670539	ZDBF2	ENSG00000204186.7	Thyroid	1256	0.00319581	0.295773	0.0012153	0.111889	0.587927	0.840117	FALSE	rs68142081	0.7069	0.9406	21134	0.0018613	0.376023	0.955537	-1.48899	0.331265	0.9406	574	0.0155907	0.971569	0.590695	-0.167855	-1.65685	1.03681e-08	FALSE	FALSE
GPR1	rs114670539	ZDBF2	ENSG00000204186.7	Thyroid	1256	0.00319581	0.295773	0.0012153	0.111889	0.587927	0.840117	FALSE	rs192044424	0.8814	0.0586	20731	0.00192175	0.149195	0.954159	-1.53067	0.300736	0.0586	574	0.0157902	1.03486	0.587618	-0.128255	-1.65892	1.03466e-08	FALSE	FALSE
GPR1	rs114670539	ZDBF2	ENSG00000204186.7	Thyroid	1256	0.00319581	0.295773	0.0012153	0.111889	0.587927	0.840117	FALSE	rs13394168	0.7207	0.4885	21264	0.00041365	0.357523	0.989765	-2.22769	0.0568682	0.4885	574	0.00348616	1.90432	0.865845	0.565589	-1.6621	1.03137e-08	FALSE	FALSE
GPR1	rs114670539	ZDBF2	ENSG00000204186.7	Thyroid	1256	0.00319581	0.295773	0.0012153	0.111889	0.587927	0.840117	FALSE	rs7584299	0.669	0.058	15576	0.00258258	0.427521	0.939351	-1.31548	0.586646	0.058	574	0.0159433	0.543703	0.585277	-0.353565	-1.66905	1.02423e-08	FALSE	FALSE
GPR1	rs114670539	ZDBF2	ENSG00000204186.7	Thyroid	1256	0.00319581	0.295773	0.0012153	0.111889	0.587927	0.840117	FALSE	rs12622235	0.2409	0.3343	17949	0.000550216	1.17274	0.986431	-1.47166	0.183168	0.3343	574	0.0039142	1.33106	0.851815	-0.200052	-1.67172	1.02151e-08	FALSE	FALSE
GPR1	rs114670539	ZDBF2	ENSG00000204186.7	Thyroid	1256	0.00319581	0.295773	0.0012153	0.111889	0.587927	0.840117	FALSE	rs11901029	0.161	0.4804	21257	0.000414204	1.40172	0.989751	-1.31795	0.221445	0.4804	574	0.00348968	1.22269	0.865728	-0.35682	-1.67477	1.01839e-08	FALSE	FALSE
GPR1	rs114670539	ZDBF2	ENSG00000204186.7	Thyroid	1256	0.00319581	0.295773	0.0012153	0.111889	0.587927	0.840117	FALSE	rs13403377	0.3545	0.375	21253	0.000441222	0.925896	0.98909	-1.83506	0.103779	0.375	574	0.00371661	1.6268	0.858235	0.158863	-1.6762	1.01693e-08	FALSE	FALSE
GPR1	rs114670539	ZDBF2	ENSG00000204186.7	Thyroid	1256	0.00319581	0.295773	0.0012153	0.111889	0.587927	0.840117	FALSE	rs6735246	0.0712	0.5372	21251	0.000415987	1.8042	0.989707	-0.677347	0.93295	0.5372	574	0.00350371	0.0841339	0.865261	-0.999145	-1.67649	1.01664e-08	FALSE	FALSE
GPR1	rs114670539	ZDBF2	ENSG00000204186.7	Thyroid	1256	0.00319581	0.295773	0.0012153	0.111889	0.587927	0.840117	FALSE	rs67294705	0.9233	0.1798	21280	0.000700338	0.0962777	0.982793	-2.02666	0.0906741	0.1798	574	0.00590675	1.69185	0.792065	0.348324	-1.67834	1.01477e-08	FALSE	FALSE
GPR1	rs114670539	ZDBF2	ENSG00000204186.7	Thyroid	1256	0.00319581	0.295773	0.0012153	0.111889	0.587927	0.840117	FALSE	rs10185726	0.7238	0.059	21135	0.00187303	0.353385	0.955269	-1.49389	0.349243	0.059	574	0.0156898	0.936059	0.589163	-0.186665	-1.68056	1.01251e-08	FALSE	FALSE
GPR1	rs114670539	ZDBF2	ENSG00000204186.7	Thyroid	1256	0.00319581	0.295773	0.0012153	0.111889	0.587927	0.840117	FALSE	rs34873750	0.1682	0.5208	21258	0.000414265	1.37801	0.98975	-1.35049	0.214644	0.5208	574	0.00349036	1.2409	0.865706	-0.337343	-1.68783	1.00517e-08	FALSE	FALSE
GPR1	rs114670539	ZDBF2	ENSG00000204186.7	Thyroid	1256	0.00319581	0.295773	0.0012153	0.111889	0.587927	0.840117	FALSE	rs6435335	0.7262	0.9412	21135	0.001879	0.350185	0.955133	-1.49346	0.361779	0.9412	574	0.0157398	0.91198	0.588392	-0.199157	-1.69262	1.00038e-08	FALSE	FALSE
GPR1	rs114670539	ZDBF2	ENSG00000204186.7	Thyroid	1256	0.00319581	0.295773	0.0012153	0.111889	0.587927	0.840117	FALSE	rs72944876	0.9847	0.9348	21223	0.00169909	0.0191769	0.959254	-1.60002	0.265105	0.9348	574	0.014292	1.11441	0.611547	-0.0930509	-1.69307	9.99924e-09	FALSE	FALSE
GPR1	rs114670539	ZDBF2	ENSG00000204186.7	Thyroid	1256	0.00319581	0.295773	0.0012153	0.111889	0.587927	0.840117	FALSE	rs150372987	0.8181	0.0548	20959	0.00202448	0.229989	0.951826	-1.4913	0.390188	0.0548	574	0.0168172	0.859276	0.572269	-0.213361	-1.70466	9.88404e-09	FALSE	FALSE
GPR1	rs114670539	ZDBF2	ENSG00000204186.7	Thyroid	1256	0.00319581	0.295773	0.0012153	0.111889	0.587927	0.840117	FALSE	rs12988879	0.1337	0.2715	21269	0.000522447	1.49967	0.987107	-1.06554	0.426503	0.2715	574	0.00440412	0.79519	0.836303	-0.640461	-1.706	9.87078e-09	FALSE	FALSE
GPR1	rs114670539	ZDBF2	ENSG00000204186.7	Thyroid	1256	0.00319581	0.295773	0.0012153	0.111889	0.587927	0.840117	FALSE	rs16838063	0.7701	0.0551	21139	0.00199695	0.292244	0.95245	-1.48232	0.406017	0.0551	574	0.016731	0.830923	0.573527	-0.228112	-1.71043	9.82716e-09	FALSE	FALSE
GPR1	rs114670539	ZDBF2	ENSG00000204186.7	Thyroid	1256	0.00319581	0.295773	0.0012153	0.111889	0.587927	0.840117	FALSE	rs2010572	0.7701	0.9449	21139	0.00199695	0.292244	0.95245	-1.48232	0.406017	0.9449	574	0.016731	0.830923	0.573527	-0.228112	-1.71043	9.82716e-09	FALSE	FALSE
GPR1	rs114670539	ZDBF2	ENSG00000204186.7	Thyroid	1256	0.00319581	0.295773	0.0012153	0.111889	0.587927	0.840117	FALSE	rs2006988	0.4784	0.9152	21051	0.00134525	0.708878	0.967463	-1.46961	0.335703	0.9152	574	0.011224	0.96269	0.667181	-0.240916	-1.71052	9.82621e-09	FALSE	FALSE
GPR1	rs114670539	ZDBF2	ENSG00000204186.7	Thyroid	1256	0.00319581	0.295773	0.0012153	0.111889	0.587927	0.840117	FALSE	rs818004	0.2822	0.2957	21265	0.000496266	1.07539	0.987745	-1.62978	0.156868	0.2957	574	0.00418263	1.41568	0.843245	-0.0815367	-1.71132	9.81842e-09	FALSE	FALSE
GPR1	rs114670539	ZDBF2	ENSG00000204186.7	Thyroid	1256	0.00319581	0.295773	0.0012153	0.111889	0.587927	0.840117	FALSE	rs76535353	0.4452	0.8803	21304	0.000979045	0.763442	0.976109	-1.58266	0.229889	0.8803	574	0.00826672	1.20064	0.73131	-0.129989	-1.71265	9.80536e-09	FALSE	FALSE
GPR1	rs114670539	ZDBF2	ENSG00000204186.7	Thyroid	1256	0.00319581	0.295773	0.0012153	0.111889	0.587927	0.840117	FALSE	rs12468953	0.2627	0.1541	21313	0.000791084	1.12003	0.980606	-1.35634	0.322854	0.1541	574	0.00668246	0.98861	0.771011	-0.360267	-1.7166	9.76666e-09	FALSE	FALSE
GPR1	rs114670539	ZDBF2	ENSG00000204186.7	Thyroid	1256	0.00319581	0.295773	0.0012153	0.111889	0.587927	0.840117	FALSE	rs16838056	0.7962	0.9449	21139	0.00199695	0.258268	0.95245	-1.49122	0.406017	0.9449	574	0.016731	0.830923	0.573527	-0.228112	-1.71933	9.74002e-09	FALSE	FALSE
GPR1	rs114670539	ZDBF2	ENSG00000204186.7	Thyroid	1256	0.00319581	0.295773	0.0012153	0.111889	0.587927	0.840117	FALSE	rs7578894	0.7988	0.0767	20988	0.0014787	0.2549	0.96435	-1.63568	0.245561	0.0767	574	0.0123004	1.1612	0.646544	-0.0841036	-1.71978	9.73565e-09	FALSE	FALSE
GPR1	rs114670539	ZDBF2	ENSG00000204186.7	Thyroid	1256	0.00319581	0.295773	0.0012153	0.111889	0.587927	0.840117	FALSE	rs75870278	0.7988	0.0767	20988	0.0014787	0.2549	0.96435	-1.63568	0.245561	0.0767	574	0.0123004	1.1612	0.646544	-0.0841036	-1.71978	9.73565e-09	FALSE	FALSE
GPR1	rs114670539	ZDBF2	ENSG00000204186.7	Thyroid	1256	0.00319581	0.295773	0.0012153	0.111889	0.587927	0.840117	FALSE	rs13014431	0.1019	0.2779	21266	0.000515011	1.63571	0.987288	-0.861849	0.753654	0.2779	574	0.00434082	0.313825	0.838275	-0.869651	-1.7315	9.62225e-09	FALSE	FALSE
GPR1	rs114670539	ZDBF2	ENSG00000204186.7	Thyroid	1256	0.00319581	0.295773	0.0012153	0.111889	0.587927	0.840117	FALSE	rs7582856	0.146	0.2743	21269	0.000519109	1.45381	0.987189	-1.13547	0.392844	0.2743	574	0.00437598	0.854471	0.837179	-0.60193	-1.7374	9.56564e-09	FALSE	FALSE
GPR1	rs114670539	ZDBF2	ENSG00000204186.7	Thyroid	1256	0.00319581	0.295773	0.0012153	0.111889	0.587927	0.840117	FALSE	rs11686537	0.1567	0.2989	21255	0.000493426	1.41626	0.987815	-1.21309	0.328909	0.2989	574	0.00415673	0.976314	0.844064	-0.52688	-1.73997	9.5411e-09	FALSE	FALSE
GPR1	rs114670539	ZDBF2	ENSG00000204186.7	Thyroid	1256	0.00319581	0.295773	0.0012153	0.111889	0.587927	0.840117	FALSE	rs192200077	0.1985	0.8685	21307	0.000903173	1.28584	0.977919	-1.09809	0.730589	0.8685	574	0.00762715	0.344342	0.746835	-0.642579	-1.74067	9.53442e-09	FALSE	FALSE
GPR1	rs114670539	ZDBF2	ENSG00000204186.7	Thyroid	1256	0.00319581	0.295773	0.0012153	0.111889	0.587927	0.840117	FALSE	rs17308259	0.486	0.0581	20891	0.00192242	0.696685	0.954143	-1.30956	0.872921	0.0581	574	0.0159176	0.159949	0.585669	-0.433054	-1.74262	9.51589e-09	FALSE	FALSE
GPR1	rs114670539	ZDBF2	ENSG00000204186.7	Thyroid	1256	0.00319581	0.295773	0.0012153	0.111889	0.587927	0.840117	FALSE	rs72944887	0.8089	0.9453	21140	0.0020106	0.241845	0.952141	-1.4919	0.437858	0.9453	574	0.0168462	0.775815	0.571847	-0.252043	-1.74394	9.50327e-09	FALSE	FALSE
GPR1	rs114670539	ZDBF2	ENSG00000204186.7	Thyroid	1256	0.00319581	0.295773	0.0012153	0.111889	0.587927	0.840117	FALSE	rs115549781	0.4701	0.8799	21302	0.000976319	0.722316	0.976174	-1.61383	0.229889	0.8799	574	0.00824293	1.20064	0.731876	-0.130635	-1.74446	9.49835e-09	FALSE	FALSE
GPR1	rs114670539	ZDBF2	ENSG00000204186.7	Thyroid	1256	0.00319581	0.295773	0.0012153	0.111889	0.587927	0.840117	FALSE	rs6744145	0.1133	0.7234	21267	0.000516478	1.58353	0.987253	-0.94341	0.610576	0.7234	574	0.00435339	0.509251	0.837883	-0.801072	-1.74448	9.49814e-09	FALSE	FALSE
GPR1	rs114670539	ZDBF2	ENSG00000204186.7	Thyroid	1256	0.00319581	0.295773	0.0012153	0.111889	0.587927	0.840117	FALSE	rs7596518	0.7737	0.0926	21313	0.00122725	0.287539	0.970232	-1.71705	0.205405	0.0926	574	0.0103669	1.2663	0.68458	-0.0280557	-1.74511	9.4922e-09	FALSE	FALSE
GPR1	rs114670539	ZDBF2	ENSG00000204186.7	Thyroid	1256	0.00319581	0.295773	0.0012153	0.111889	0.587927	0.840117	FALSE	rs79343157	0.9427	0.9465	20801	0.00208656	0.0718767	0.950422	-1.49965	0.436143	0.9465	574	0.0172022	0.778723	0.566719	-0.246353	-1.746	9.48369e-09	FALSE	FALSE
GPR1	rs114670539	ZDBF2	ENSG00000204186.7	Thyroid	1256	0.00319581	0.295773	0.0012153	0.111889	0.587927	0.840117	FALSE	rs142613764	0.7195	0.9498	19993	0.00230555	0.359127	0.945502	-1.39383	0.680428	0.9498	574	0.0182693	0.411879	0.551886	-0.354541	-1.74837	9.46129e-09	FALSE	FALSE
GPR1	rs114670539	ZDBF2	ENSG00000204186.7	Thyroid	1256	0.00319581	0.295773	0.0012153	0.111889	0.587927	0.840117	FALSE	rs112643316	0.9024	0.0556	21139	0.00198004	0.12263	0.952834	-1.51987	0.406017	0.0556	574	0.0165893	0.830923	0.575605	-0.229837	-1.74971	9.44859e-09	FALSE	FALSE
GPR1	rs114670539	ZDBF2	ENSG00000204186.7	Thyroid	1256	0.00319581	0.295773	0.0012153	0.111889	0.587927	0.840117	FALSE	rs62195361	0.8056	0.9562	20803	0.00252255	0.246106	0.940677	-1.38389	0.980307	0.9562	574	0.0207987	0.024684	0.519647	-0.366458	-1.75035	9.44254e-09	FALSE	FALSE
GPR1	rs114670539	ZDBF2	ENSG00000204186.7	Thyroid	1256	0.00319581	0.295773	0.0012153	0.111889	0.587927	0.840117	FALSE	rs7558746	0.146	0.7253	21269	0.000518639	1.45381	0.9872	-1.1359	0.408757	0.7253	574	0.00437202	0.826083	0.837302	-0.622238	-1.75814	9.36927e-09	FALSE	FALSE
GPR1	rs114670539	ZDBF2	ENSG00000204186.7	Thyroid	1256	0.00319581	0.295773	0.0012153	0.111889	0.587927	0.840117	FALSE	rs1982368	0.4827	0.1203	21302	0.000974918	0.701967	0.976207	-1.62866	0.229889	0.1203	574	0.0082311	1.20064	0.732157	-0.130958	-1.75962	9.35542e-09	FALSE	FALSE
GPR1	rs114670539	ZDBF2	ENSG00000204186.7	Thyroid	1256	0.00319581	0.295773	0.0012153	0.111889	0.587927	0.840117	FALSE	rs2540942	0.1361	0.2757	21267	0.00051752	1.49047	0.987227	-1.08365	0.460418	0.2757	574	0.00436217	0.738159	0.837609	-0.680677	-1.76433	9.31147e-09	FALSE	FALSE
GPR1	rs114670539	ZDBF2	ENSG00000204186.7	Thyroid	1256	0.00319581	0.295773	0.0012153	0.111889	0.587927	0.840117	FALSE	rs79074335	0.5036	0.0585	20891	0.00191009	0.668836	0.954424	-1.33071	0.872921	0.0585	574	0.0158155	0.159949	0.58723	-0.434921	-1.76563	9.29935e-09	FALSE	FALSE
GPR1	rs114670539	ZDBF2	ENSG00000204186.7	Thyroid	1256	0.00319581	0.295773	0.0012153	0.111889	0.587927	0.840117	FALSE	rs10183532	0.2627	0.154	21313	0.000791504	1.12003	0.980596	-1.35608	0.359568	0.154	574	0.00668601	0.916189	0.770917	-0.413282	-1.76936	9.26473e-09	FALSE	FALSE
GPR1	rs114670539	ZDBF2	ENSG00000204186.7	Thyroid	1256	0.00319581	0.295773	0.0012153	0.111889	0.587927	0.840117	FALSE	rs6744233	0.3697	0.0947	21315	0.00120271	0.897035	0.97081	-1.37637	0.467442	0.0947	574	0.0101605	0.726647	0.688905	-0.401952	-1.77832	9.18208e-09	FALSE	FALSE
GPR1	rs114670539	ZDBF2	ENSG00000204186.7	Thyroid	1256	0.00319581	0.295773	0.0012153	0.111889	0.587927	0.840117	FALSE	rs7586550	0.2929	0.1124	21315	0.00103352	1.05178	0.974813	-1.30152	0.505778	0.1124	574	0.00873121	0.665426	0.720433	-0.477756	-1.77927	9.17336e-09	FALSE	FALSE
GPR1	rs114670539	ZDBF2	ENSG00000204186.7	Thyroid	1256	0.00319581	0.295773	0.0012153	0.111889	0.587927	0.840117	FALSE	rs10170576	0.2193	0.267	21274	0.000527867	1.22839	0.986975	-1.4258	0.254257	0.267	574	0.00445085	1.14007	0.834853	-0.357905	-1.78371	9.13276e-09	FALSE	FALSE
GPR1	rs114670539	ZDBF2	ENSG00000204186.7	Thyroid	1256	0.00319581	0.295773	0.0012153	0.111889	0.587927	0.840117	FALSE	rs72948984	0.7073	0.9362	21237	0.00173263	0.375485	0.958483	-1.52325	0.412167	0.9362	574	0.0145837	0.820086	0.606735	-0.262609	-1.78586	9.11313e-09	FALSE	FALSE
GPR1	rs114670539	ZDBF2	ENSG00000204186.7	Thyroid	1256	0.00319581	0.295773	0.0012153	0.111889	0.587927	0.840117	FALSE	rs11683982	0.2322	0.7617	21284	0.000568889	1.19471	0.985977	-1.42988	0.266987	0.7617	574	0.00479899	1.11003	0.824206	-0.361444	-1.79132	9.06352e-09	FALSE	FALSE
GPR1	rs114670539	ZDBF2	ENSG00000204186.7	Thyroid	1256	0.00319581	0.295773	0.0012153	0.111889	0.587927	0.840117	FALSE	rs17223074	0.892	0.0453	20905	0.00243093	0.135774	0.942708	-1.42111	0.902461	0.0453	574	0.0201416	0.122553	0.527654	-0.37106	-1.79217	9.05581e-09	FALSE	FALSE
GPR1	rs114670539	ZDBF2	ENSG00000204186.7	Thyroid	1256	0.00319581	0.295773	0.0012153	0.111889	0.587927	0.840117	FALSE	rs35909798	0.4896	0.0685	21145	0.00162895	0.690945	0.96087	-1.39107	0.600609	0.0685	574	0.0136516	0.523525	0.622378	-0.401641	-1.79271	9.05094e-09	FALSE	FALSE
GPR1	rs114670539	ZDBF2	ENSG00000204186.7	Thyroid	1256	0.00319581	0.295773	0.0012153	0.111889	0.587927	0.840117	FALSE	rs138018753	0.9739	0.0579	20736	0.00194307	0.0327173	0.953674	-1.53551	0.433979	0.0579	574	0.0159692	0.782401	0.584884	-0.26058	-1.79609	9.02038e-09	FALSE	FALSE
GPR1	rs114670539	ZDBF2	ENSG00000204186.7	Thyroid	1256	0.00319581	0.295773	0.0012153	0.111889	0.587927	0.840117	FALSE	rs150485992	0.9771	0.0579	20736	0.00194307	0.0287048	0.953674	-1.53563	0.433979	0.0579	574	0.0159692	0.782401	0.584884	-0.26058	-1.79621	9.01932e-09	FALSE	FALSE
GPR1	rs114670539	ZDBF2	ENSG00000204186.7	Thyroid	1256	0.00319581	0.295773	0.0012153	0.111889	0.587927	0.840117	FALSE	rs818021	0.3162	0.162	21301	0.000760028	1.0023	0.981354	-1.49812	0.283192	0.162	574	0.00641651	1.07318	0.778102	-0.304696	-1.80281	8.95995e-09	FALSE	FALSE
GPR1	rs114670539	ZDBF2	ENSG00000204186.7	Thyroid	1256	0.00319581	0.295773	0.0012153	0.111889	0.587927	0.840117	FALSE	rs72947015	0.9473	0.9419	19432	0.00206676	0.0660978	0.95087	-1.50456	0.48606	0.9419	574	0.0159176	0.696589	0.585669	-0.298451	-1.80301	8.95817e-09	FALSE	FALSE
GPR1	rs114670539	ZDBF2	ENSG00000204186.7	Thyroid	1256	0.00319581	0.295773	0.0012153	0.111889	0.587927	0.840117	FALSE	rs10206513	0.1664	0.4807	20269	0.000434374	1.38386	0.989257	-1.31951	0.274588	0.4807	574	0.00348952	1.09256	0.865734	-0.487259	-1.80677	8.92457e-09	FALSE	FALSE
GPR1	rs114670539	ZDBF2	ENSG00000204186.7	Thyroid	1256	0.00319581	0.295773	0.0012153	0.111889	0.587927	0.840117	FALSE	rs62195455	0.2536	0.1214	21310	0.000966931	1.14165	0.976397	-1.2369	0.622255	0.1214	574	0.00816673	0.492657	0.733694	-0.572517	-1.80941	8.901e-09	FALSE	FALSE
GPR1	rs114670539	ZDBF2	ENSG00000204186.7	Thyroid	1256	0.00319581	0.295773	0.0012153	0.111889	0.587927	0.840117	FALSE	rs34304616	0.2029	0.733	21274	0.000527867	1.27333	0.986975	-1.37032	0.294625	0.733	574	0.00445085	1.04803	0.834853	-0.441973	-1.81229	8.8754e-09	FALSE	FALSE
GPR1	rs114670539	ZDBF2	ENSG00000204186.7	Thyroid	1256	0.00319581	0.295773	0.0012153	0.111889	0.587927	0.840117	FALSE	rs10180025	0.2581	0.1537	21313	0.000792767	1.13089	0.980566	-1.34333	0.408673	0.1537	574	0.00669669	0.826231	0.770635	-0.473181	-1.81651	8.83803e-09	FALSE	FALSE
GPR1	rs114670539	ZDBF2	ENSG00000204186.7	Thyroid	1256	0.00319581	0.295773	0.0012153	0.111889	0.587927	0.840117	FALSE	rs145801597	0.7835	0.941	20734	0.00190925	0.274761	0.954443	-1.50837	0.4972	0.941	574	0.0156898	0.678902	0.589163	-0.309005	-1.81737	8.83043e-09	FALSE	FALSE
GPR1	rs114670539	ZDBF2	ENSG00000204186.7	Thyroid	1256	0.00319581	0.295773	0.0012153	0.111889	0.587927	0.840117	FALSE	rs2359164	0.3285	0.8935	21316	0.00108352	0.97714	0.973626	-1.35288	0.511952	0.8935	574	0.00915406	0.655801	0.710809	-0.467484	-1.82037	8.80404e-09	FALSE	FALSE
GPR1	rs114670539	ZDBF2	ENSG00000204186.7	Thyroid	1256	0.00319581	0.295773	0.0012153	0.111889	0.587927	0.840117	FALSE	rs10211097	0.2079	0.2672	21274	0.000527615	1.25936	0.986981	-1.38801	0.294625	0.2672	574	0.00444873	1.04803	0.834919	-0.442135	-1.83015	8.71833e-09	FALSE	FALSE
GPR1	rs114670539	ZDBF2	ENSG00000204186.7	Thyroid	1256	0.00319581	0.295773	0.0012153	0.111889	0.587927	0.840117	FALSE	rs71410861	0.1832	0.273	21264	0.000520771	1.33097	0.987148	-1.30278	0.344414	0.273	574	0.00438895	0.94548	0.836775	-0.532302	-1.83508	8.67546e-09	FALSE	FALSE
GPR1	rs114670539	ZDBF2	ENSG00000204186.7	Thyroid	1256	0.00319581	0.295773	0.0012153	0.111889	0.587927	0.840117	FALSE	rs7563913	0.3397	0.1605	21302	0.000765724	0.954758	0.981216	-1.54017	0.283192	0.1605	574	0.00646491	1.07318	0.776802	-0.302524	-1.84269	8.60968e-09	FALSE	FALSE
GPR1	rs114670539	ZDBF2	ENSG00000204186.7	Thyroid	1256	0.00319581	0.295773	0.0012153	0.111889	0.587927	0.840117	FALSE	rs10180392	0.2767	0.155	21312	0.000787365	1.08776	0.980696	-1.39353	0.387675	0.155	574	0.00665074	0.863841	0.77185	-0.450891	-1.84442	8.59484e-09	FALSE	FALSE
GPR1	rs114670539	ZDBF2	ENSG00000204186.7	Thyroid	1256	0.00319581	0.295773	0.0012153	0.111889	0.587927	0.840117	FALSE	rs6713690	0.737	0.7961	21277	0.000636346	0.335829	0.98434	-2.02283	0.115641	0.7961	574	0.00536628	1.57334	0.807427	0.175706	-1.84712	8.57159e-09	FALSE	FALSE
GPR1	rs114670539	ZDBF2	ENSG00000204186.7	Thyroid	1256	0.00319581	0.295773	0.0012153	0.111889	0.587927	0.840117	FALSE	rs13028887	0.933	0.7874	21277	0.000617049	0.084071	0.984808	-2.09002	0.10313	0.7874	574	0.00520355	1.62987	0.81217	0.242639	-1.84738	8.56942e-09	FALSE	FALSE
GPR1	rs114670539	ZDBF2	ENSG00000204186.7	Thyroid	1256	0.00319581	0.295773	0.0012153	0.111889	0.587927	0.840117	FALSE	rs139512558	0.2995	0.8955	21319	0.00110164	1.03751	0.973197	-1.28584	0.701151	0.8955	574	0.00930843	0.383767	0.70736	-0.562317	-1.84816	8.56275e-09	FALSE	FALSE
GPR1	rs114670539	ZDBF2	ENSG00000204186.7	Thyroid	1256	0.00319581	0.295773	0.0012153	0.111889	0.587927	0.840117	FALSE	rs7558194	0.2146	0.2675	21273	0.000527264	1.24102	0.98699	-1.41097	0.294625	0.2675	574	0.00444556	1.04803	0.835017	-0.442379	-1.85335	8.51838e-09	FALSE	FALSE
GPR1	rs114670539	ZDBF2	ENSG00000204186.7	Thyroid	1256	0.00319581	0.295773	0.0012153	0.111889	0.587927	0.840117	FALSE	rs4675570	0.165	0.1767	21293	0.000709508	1.38845	0.982571	-1.07773	0.976906	0.1767	574	0.00598775	0.0289481	0.789813	-0.779548	-1.85727	8.48504e-09	FALSE	FALSE
GPR1	rs114670539	ZDBF2	ENSG00000204186.7	Thyroid	1256	0.00319581	0.295773	0.0012153	0.111889	0.587927	0.840117	FALSE	rs34503242	0.6528	0.9268	20566	0.00157522	0.449876	0.962112	-1.53919	0.444618	0.9268	574	0.0128399	0.764418	0.636674	-0.320212	-1.85941	8.46696e-09	FALSE	FALSE
GPR1	rs114670539	ZDBF2	ENSG00000204186.7	Thyroid	1256	0.00319581	0.295773	0.0012153	0.111889	0.587927	0.840117	FALSE	rs111341725	0.2569	0.136	21310	0.000877713	1.13375	0.978528	-1.29162	0.557603	0.136	574	0.0074132	0.586406	0.752176	-0.568193	-1.85981	8.46354e-09	FALSE	FALSE
GPR1	rs114670539	ZDBF2	ENSG00000204186.7	Thyroid	1256	0.00319581	0.295773	0.0012153	0.111889	0.587927	0.840117	FALSE	rs72942821	0.2228	0.2678	21273	0.00052689	1.21912	0.986999	-1.4379	0.289586	0.2678	574	0.0044424	1.05903	0.835115	-0.432944	-1.87085	8.37064e-09	FALSE	FALSE
GPR1	rs114670539	ZDBF2	ENSG00000204186.7	Thyroid	1256	0.00319581	0.295773	0.0012153	0.111889	0.587927	0.840117	FALSE	rs10183639	0.2642	0.1536	21313	0.00079319	1.11652	0.980556	-1.35892	0.452114	0.1536	574	0.00670025	0.751895	0.770541	-0.518205	-1.87712	8.31829e-09	FALSE	FALSE
GPR1	rs114670539	ZDBF2	ENSG00000204186.7	Thyroid	1256	0.00319581	0.295773	0.0012153	0.111889	0.587927	0.840117	FALSE	rs2192930	0.3301	0.1014	21052	0.00114575	0.973912	0.972154	-1.32948	0.701151	0.1014	574	0.00955991	0.383767	0.701811	-0.553334	-1.88282	8.27105e-09	FALSE	FALSE
GPR1	rs114670539	ZDBF2	ENSG00000204186.7	Thyroid	1256	0.00319581	0.295773	0.0012153	0.111889	0.587927	0.840117	FALSE	rs13419533	0.1634	0.5195	21257	0.000414198	1.39373	0.989751	-1.32901	0.309309	0.5195	574	0.00348963	1.01667	0.86573	-0.556532	-1.88554	8.24852e-09	FALSE	FALSE
GPR1	rs114670539	ZDBF2	ENSG00000204186.7	Thyroid	1256	0.00319581	0.295773	0.0012153	0.111889	0.587927	0.840117	FALSE	rs62197971	0.6008	0.0664	20001	0.00177259	0.52325	0.957566	-1.44881	0.728498	0.0664	574	0.0140517	0.347124	0.615566	-0.440906	-1.88972	8.21416e-09	FALSE	FALSE
GPR1	rs114670539	ZDBF2	ENSG00000204186.7	Thyroid	1256	0.00319581	0.295773	0.0012153	0.111889	0.587927	0.840117	FALSE	rs62195375	0.7109	0.2525	21283	0.000547121	0.370648	0.986507	-2.08501	0.107065	0.2525	574	0.00461515	1.61153	0.829795	0.192121	-1.89289	8.18814e-09	FALSE	FALSE
GPR1	rs114670539	ZDBF2	ENSG00000204186.7	Thyroid	1256	0.00319581	0.295773	0.0012153	0.111889	0.587927	0.840117	FALSE	rs6738173	0.6056	0.9327	20000	0.00175066	0.516364	0.958069	-1.45814	0.713006	0.9327	574	0.0138772	0.367822	0.61852	-0.440007	-1.89814	8.14525e-09	FALSE	FALSE
GPR1	rs114670539	ZDBF2	ENSG00000204186.7	Thyroid	1256	0.00319581	0.295773	0.0012153	0.111889	0.587927	0.840117	FALSE	rs13409548	0.3129	0.1394	21309	0.000859729	1.00916	0.978959	-1.43216	0.427025	0.1394	574	0.00726096	0.794293	0.756024	-0.466855	-1.89901	8.13817e-09	FALSE	FALSE
GPR1	rs114670539	ZDBF2	ENSG00000204186.7	Thyroid	1256	0.00319581	0.295773	0.0012153	0.111889	0.587927	0.840117	FALSE	rs6734107	0.1682	0.4797	21257	0.000414251	1.37801	0.98975	-1.35051	0.309309	0.4797	574	0.00349007	1.01667	0.865715	-0.556484	-1.90699	8.07348e-09	FALSE	FALSE
GPR1	rs114670539	ZDBF2	ENSG00000204186.7	Thyroid	1256	0.00319581	0.295773	0.0012153	0.111889	0.587927	0.840117	FALSE	rs6730407	0.174	0.2434	21274	0.000560987	1.35946	0.986169	-1.22914	0.493469	0.2434	574	0.00473011	0.684802	0.826291	-0.681441	-1.91058	8.04453e-09	FALSE	FALSE
GPR1	rs114670539	ZDBF2	ENSG00000204186.7	Thyroid	1256	0.00319581	0.295773	0.0012153	0.111889	0.587927	0.840117	FALSE	rs13390428	0.2698	0.3134	21267	0.000480263	1.10352	0.988136	-1.61546	0.21993	0.3134	574	0.00404814	1.22671	0.847517	-0.302668	-1.91813	7.98409e-09	FALSE	FALSE
GPR1	rs114670539	ZDBF2	ENSG00000204186.7	Thyroid	1256	0.00319581	0.295773	0.0012153	0.111889	0.587927	0.840117	FALSE	rs4675594	0.3132	0.1044	21316	0.00110273	1.00853	0.973171	-1.31422	0.877519	0.1044	574	0.0093163	0.154115	0.707185	-0.605708	-1.91993	7.96971e-09	FALSE	FALSE
GPR1	rs114670539	ZDBF2	ENSG00000204186.7	Thyroid	1256	0.00319581	0.295773	0.0012153	0.111889	0.587927	0.840117	FALSE	rs1093550	0.4209	0.162	21303	0.000759957	0.804861	0.981355	-1.67324	0.256708	0.162	574	0.00641651	1.13421	0.778102	-0.252284	-1.92552	7.92528e-09	FALSE	FALSE
GPR1	rs114670539	ZDBF2	ENSG00000204186.7	Thyroid	1256	0.00319581	0.295773	0.0012153	0.111889	0.587927	0.840117	FALSE	rs16838070	0.8847	0.1831	21281	0.000690461	0.145014	0.983031	-2.02786	0.134488	0.1831	574	0.00582373	1.49664	0.794387	0.0988016	-1.92906	7.8973e-09	FALSE	FALSE
GPR1	rs114670539	ZDBF2	ENSG00000204186.7	Thyroid	1256	0.00319581	0.295773	0.0012153	0.111889	0.587927	0.840117	FALSE	rs1198541	0.103	0.4233	21251	0.000423654	1.63048	0.98952	-0.963825	0.810116	0.4233	574	0.00356829	0.240276	0.863118	-0.969402	-1.93323	7.86444e-09	FALSE	FALSE
GPR1	rs114670539	ZDBF2	ENSG00000204186.7	Thyroid	1256	0.00319581	0.295773	0.0012153	0.111889	0.587927	0.840117	FALSE	rs7349337	0.1634	0.4838	21258	0.000413983	1.39373	0.989756	-1.32926	0.338068	0.4838	574	0.00348798	0.95799	0.865785	-0.606871	-1.93614	7.8416e-09	FALSE	FALSE
GPR1	rs114670539	ZDBF2	ENSG00000204186.7	Thyroid	1256	0.00319581	0.295773	0.0012153	0.111889	0.587927	0.840117	FALSE	rs13393316	0.7899	0.8429	21290	0.00077958	0.26644	0.980883	-1.94377	0.163933	0.8429	574	0.00657818	1.39196	0.773776	0.0065064	-1.93727	7.83272e-09	FALSE	FALSE
GPR1	rs114670539	ZDBF2	ENSG00000204186.7	Thyroid	1256	0.00319581	0.295773	0.0012153	0.111889	0.587927	0.840117	FALSE	rs56178323	0.7709	0.0592	21056	0.0018741	0.291198	0.955244	-1.51277	0.803715	0.0592	574	0.0156401	0.248542	0.589931	-0.427493	-1.94026	7.80931e-09	FALSE	FALSE
GPR1	rs114670539	ZDBF2	ENSG00000204186.7	Thyroid	1256	0.00319581	0.295773	0.0012153	0.111889	0.587927	0.840117	FALSE	rs12373575	0.3038	0.8423	21296	0.000776948	1.02832	0.980946	-1.4616	0.41659	0.8423	574	0.00655782	0.812351	0.774318	-0.488823	-1.95043	7.73033e-09	FALSE	FALSE
GPR1	rs114670539	ZDBF2	ENSG00000204186.7	Thyroid	1256	0.00319581	0.295773	0.0012153	0.111889	0.587927	0.840117	FALSE	rs2359122	0.4729	0.2715	21264	0.00052257	0.717769	0.987104	-1.92115	0.149077	0.2715	574	0.00440412	1.4428	0.836303	-0.0344162	-1.95557	7.69067e-09	FALSE	FALSE
GPR1	rs114670539	ZDBF2	ENSG00000204186.7	Thyroid	1256	0.00319581	0.295773	0.0012153	0.111889	0.587927	0.840117	FALSE	rs12468934	0.1351	0.5531	21243	0.000418561	1.49429	0.989644	-1.18022	0.488365	0.5531	574	0.00352407	0.692912	0.864584	-0.792148	-1.97237	7.56254e-09	FALSE	FALSE
GPR1	rs114670539	ZDBF2	ENSG00000204186.7	Thyroid	1256	0.00319581	0.295773	0.0012153	0.111889	0.587927	0.840117	FALSE	rs10170685	0.2398	0.1985	21286	0.000648979	1.17549	0.984035	-1.38881	0.44932	0.1985	574	0.00547513	0.756549	0.804286	-0.585377	-1.97419	7.54882e-09	FALSE	FALSE
GPR1	rs114670539	ZDBF2	ENSG00000204186.7	Thyroid	1256	0.00319581	0.295773	0.0012153	0.111889	0.587927	0.840117	FALSE	rs7584346	0.1471	0.6807	17947	0.000563433	1.44985	0.98611	-1.10185	0.684727	0.6807	574	0.00400778	0.406021	0.848808	-0.874636	-1.97649	7.53146e-09	FALSE	FALSE
GPR1	rs114670539	ZDBF2	ENSG00000204186.7	Thyroid	1256	0.00319581	0.295773	0.0012153	0.111889	0.587927	0.840117	FALSE	rs74895529	0.6946	0.8669	21299	0.000894298	0.39262	0.978131	-1.83596	0.229889	0.8669	574	0.00754938	1.20064	0.748768	-0.150996	-1.98696	7.45301e-09	FALSE	FALSE
GPR1	rs114670539	ZDBF2	ENSG00000204186.7	Thyroid	1256	0.00319581	0.295773	0.0012153	0.111889	0.587927	0.840117	FALSE	rs13423252	0.161	0.4812	21257	0.000414153	1.40172	0.989752	-1.31801	0.382905	0.4812	574	0.00348925	0.872556	0.865742	-0.674429	-1.99244	7.41226e-09	FALSE	FALSE
GPR1	rs114670539	ZDBF2	ENSG00000204186.7	Thyroid	1256	0.00319581	0.295773	0.0012153	0.111889	0.587927	0.840117	FALSE	rs2122120	0.2671	0.1383	21311	0.000865379	1.10977	0.978824	-1.32469	0.76671	0.1383	574	0.00730937	0.296681	0.754796	-0.669614	-1.9943	7.3985e-09	FALSE	FALSE
GPR1	rs114670539	ZDBF2	ENSG00000204186.7	Thyroid	1256	0.00319581	0.295773	0.0012153	0.111889	0.587927	0.840117	FALSE	rs62197972	0.8373	0.9325	20093	0.00173777	0.205348	0.958365	-1.5692	0.673409	0.9325	574	0.013839	0.421474	0.619169	-0.427705	-1.9969	7.37928e-09	FALSE	FALSE
GPR1	rs114670539	ZDBF2	ENSG00000204186.7	Thyroid	1256	0.00319581	0.295773	0.0012153	0.111889	0.587927	0.840117	FALSE	rs13401516	0.1409	0.2858	21265	0.000506339	1.47245	0.9875	-1.1205	0.754277	0.2858	574	0.00426752	0.313005	0.840571	-0.876902	-1.99741	7.37557e-09	FALSE	FALSE
GPR1	rs114670539	ZDBF2	ENSG00000204186.7	Thyroid	1256	0.00319581	0.295773	0.0012153	0.111889	0.587927	0.840117	FALSE	rs62195058	0.1606	0.2343	21273	0.000575876	1.40306	0.985807	-1.1572	0.814366	0.2343	574	0.00485542	0.234797	0.822506	-0.841737	-1.99894	7.36425e-09	FALSE	FALSE
GPR1	rs114670539	ZDBF2	ENSG00000204186.7	Thyroid	1256	0.00319581	0.295773	0.0012153	0.111889	0.587927	0.840117	FALSE	rs1477151	0.1201	0.5128	21246	0.000414053	1.55435	0.989755	-1.09484	0.631294	0.5128	574	0.00348661	0.479906	0.865831	-0.904622	-1.99946	7.36043e-09	FALSE	FALSE
GPR1	rs114670539	ZDBF2	ENSG00000204186.7	Thyroid	1256	0.00319581	0.295773	0.0012153	0.111889	0.587927	0.840117	FALSE	rs13426687	0.1422	0.7141	21265	0.000506233	1.46765	0.987502	-1.12757	0.754277	0.7141	574	0.00426663	0.313005	0.840599	-0.876988	-2.00456	7.32297e-09	FALSE	FALSE
GPR1	rs114670539	ZDBF2	ENSG00000204186.7	Thyroid	1256	0.00319581	0.295773	0.0012153	0.111889	0.587927	0.840117	FALSE	rs35283900	0.984	0.1791	21280	0.000702475	0.0200544	0.982741	-2.02952	0.155618	0.1791	574	0.00592478	1.41996	0.791563	0.013955	-2.01556	7.24284e-09	FALSE	FALSE
GPR1	rs114670539	ZDBF2	ENSG00000204186.7	Thyroid	1256	0.00319581	0.295773	0.0012153	0.111889	0.587927	0.840117	FALSE	rs6758395	0.1942	0.7563	21273	0.000560545	1.29825	0.98618	-1.30974	0.539069	0.7563	574	0.00472616	0.614221	0.826411	-0.719643	-2.02938	7.14347e-09	FALSE	FALSE
GPR1	rs114670539	ZDBF2	ENSG00000204186.7	Thyroid	1256	0.00319581	0.295773	0.0012153	0.111889	0.587927	0.840117	FALSE	rs11886722	0.1398	0.673	21260	0.000469745	1.47654	0.988393	-1.15063	0.684783	0.673	574	0.00395818	0.405945	0.850399	-0.879822	-2.03045	7.13579e-09	FALSE	FALSE
GPR1	rs114670539	ZDBF2	ENSG00000204186.7	Thyroid	1256	0.00319581	0.295773	0.0012153	0.111889	0.587927	0.840117	FALSE	rs56228928	0.6499	0.9266	19958	0.00161914	0.453901	0.961096	-1.52433	0.993301	0.9266	574	0.0128077	0.00839605	0.637256	-0.507006	-2.03133	7.12952e-09	FALSE	FALSE
GPR1	rs114670539	ZDBF2	ENSG00000204186.7	Thyroid	1256	0.00319581	0.295773	0.0012153	0.111889	0.587927	0.840117	FALSE	rs13018486	0.2116	0.1765	21298	0.000709972	1.24918	0.98256	-1.25789	0.931852	0.1765	574	0.00599308	0.085515	0.789666	-0.776641	-2.03453	7.1068e-09	FALSE	FALSE
GPR1	rs114670539	ZDBF2	ENSG00000204186.7	Thyroid	1256	0.00319581	0.295773	0.0012153	0.111889	0.587927	0.840117	FALSE	rs13006597	0.799	0.518	21253	0.000414182	0.254642	0.989752	-2.25823	0.093516	0.518	574	0.00348884	1.67714	0.865756	0.213544	-2.04468	7.03498e-09	FALSE	FALSE
GPR1	rs114670539	ZDBF2	ENSG00000204186.7	Thyroid	1256	0.00319581	0.295773	0.0012153	0.111889	0.587927	0.840117	FALSE	rs62195400	0.9906	0.2016	21289	0.00064139	0.0117814	0.984218	-2.07438	0.146599	0.2016	574	0.00541187	1.45165	0.806109	0.0291224	-2.04526	7.03091e-09	FALSE	FALSE
GPR1	rs114670539	ZDBF2	ENSG00000204186.7	Thyroid	1256	0.00319581	0.295773	0.0012153	0.111889	0.587927	0.840117	FALSE	rs6726033	0.955	0.8162	21282	0.000688389	0.0564291	0.983081	-2.03811	0.161366	0.8162	574	0.00580652	1.40049	0.79487	-0.0125351	-2.05064	6.99318e-09	FALSE	FALSE
GPR1	rs114670539	ZDBF2	ENSG00000204186.7	Thyroid	1256	0.00319581	0.295773	0.0012153	0.111889	0.587927	0.840117	FALSE	rs34822408	0.6412	0.0754	21146	0.00149085	0.466022	0.964068	-1.55838	0.803206	0.0754	574	0.0124949	0.2492	0.642951	-0.494977	-2.05335	6.97425e-09	FALSE	FALSE
GPR1	rs114670539	ZDBF2	ENSG00000204186.7	Thyroid	1256	0.00319581	0.295773	0.0012153	0.111889	0.587927	0.840117	FALSE	rs62197973	0.1424	0.3586	21258	0.000449497	1.46691	0.988887	-1.18588	0.627785	0.3586	574	0.00378721	0.484847	0.85593	-0.868123	-2.054	6.96972e-09	FALSE	FALSE
GPR1	rs114670539	ZDBF2	ENSG00000204186.7	Thyroid	1256	0.00319581	0.295773	0.0012153	0.111889	0.587927	0.840117	FALSE	rs12470109	0.3817	0.7173	21265	0.000509679	0.874768	0.987418	-1.80996	0.206968	0.7173	574	0.00429568	1.26195	0.839688	-0.246711	-2.05667	6.95114e-09	FALSE	FALSE
GPR1	rs114670539	ZDBF2	ENSG00000204186.7	Thyroid	1256	0.00319581	0.295773	0.0012153	0.111889	0.587927	0.840117	FALSE	rs12472357	0.9648	0.821	21280	0.000702782	0.044131	0.982734	-2.02855	0.167968	0.821	574	0.00592737	1.37876	0.791491	-0.0315796	-2.06012	6.92718e-09	FALSE	FALSE
GPR1	rs114670539	ZDBF2	ENSG00000204186.7	Thyroid	1256	0.00319581	0.295773	0.0012153	0.111889	0.587927	0.840117	FALSE	rs62195406	0.1491	0.4531	21243	0.000417514	1.44272	0.98967	-1.25638	0.503116	0.4531	574	0.00351525	0.669595	0.864877	-0.806899	-2.06328	6.90534e-09	FALSE	FALSE
GPR1	rs114670539	ZDBF2	ENSG00000204186.7	Thyroid	1256	0.00319581	0.295773	0.0012153	0.111889	0.587927	0.840117	FALSE	rs62195403	0.1505	0.547	21243	0.00041753	1.43777	0.98967	-1.26342	0.503116	0.547	574	0.00351538	0.669595	0.864873	-0.806884	-2.07031	6.85702e-09	FALSE	FALSE
GPR1	rs114670539	ZDBF2	ENSG00000204186.7	Thyroid	1256	0.00319581	0.295773	0.0012153	0.111889	0.587927	0.840117	FALSE	rs1375355	0.4333	0.8572	21308	0.000842627	0.783557	0.979369	-1.63983	0.392065	0.8572	574	0.00711619	0.855878	0.75972	-0.434716	-2.07455	6.82799e-09	FALSE	FALSE
GPR1	rs114670539	ZDBF2	ENSG00000204186.7	Thyroid	1256	0.00319581	0.295773	0.0012153	0.111889	0.587927	0.840117	FALSE	rs1839199	0.4745	0.1399	21309	0.000857154	0.715176	0.979021	-1.68174	0.36709	0.1399	574	0.00723921	0.901938	0.756577	-0.398743	-2.08048	6.78761e-09	FALSE	FALSE
GPR1	rs114670539	ZDBF2	ENSG00000204186.7	Thyroid	1256	0.00319581	0.295773	0.0012153	0.111889	0.587927	0.840117	FALSE	rs71429718	0.3784	0.1612	21294	0.000763322	0.880848	0.981274	-1.60825	0.402413	0.1612	574	0.00644221	0.83732	0.777411	-0.478692	-2.08694	6.74391e-09	FALSE	FALSE
GPR1	rs114670539	ZDBF2	ENSG00000204186.7	Thyroid	1256	0.00319581	0.295773	0.0012153	0.111889	0.587927	0.840117	FALSE	rs4673347	0.1682	0.4843	21258	0.000413956	1.37801	0.989757	-1.35085	0.43282	0.4843	574	0.00348776	0.784375	0.865792	-0.737846	-2.0887	6.73204e-09	FALSE	FALSE
GPR1	rs114670539	ZDBF2	ENSG00000204186.7	Thyroid	1256	0.00319581	0.295773	0.0012153	0.111889	0.587927	0.840117	FALSE	rs4675584	0.9193	0.2137	21277	0.000614731	0.101316	0.984864	-2.0903	0.151095	0.2137	574	0.005184	1.43567	0.812744	-4.06683e-05	-2.09034	6.72103e-09	FALSE	FALSE
GPR1	rs114670539	ZDBF2	ENSG00000204186.7	Thyroid	1256	0.00319581	0.295773	0.0012153	0.111889	0.587927	0.840117	FALSE	rs2540944	0.4607	0.3731	21254	0.000442104	0.737695	0.989068	-1.98892	0.154456	0.3731	574	0.00372421	1.42397	0.857986	-0.106053	-2.09497	6.68995e-09	FALSE	FALSE
GPR1	rs114670539	ZDBF2	ENSG00000204186.7	Thyroid	1256	0.00319581	0.295773	0.0012153	0.111889	0.587927	0.840117	FALSE	rs1558844	0.2596	0.1599	21298	0.000768193	1.12734	0.981157	-1.36234	0.854438	0.1599	574	0.00648453	0.183459	0.776276	-0.735608	-2.09795	6.67009e-09	FALSE	FALSE
GPR1	rs114670539	ZDBF2	ENSG00000204186.7	Thyroid	1256	0.00319581	0.295773	0.0012153	0.111889	0.587927	0.840117	FALSE	rs74901830	0.3201	0.1342	21312	0.000887553	0.994252	0.978293	-1.43152	0.789184	0.1342	574	0.00749701	0.26737	0.750075	-0.666487	-2.098	6.6697e-09	FALSE	FALSE
GPR1	rs114670539	ZDBF2	ENSG00000204186.7	Thyroid	1256	0.00319581	0.295773	0.0012153	0.111889	0.587927	0.840117	FALSE	rs79387475	0.3626	0.1613	21294	0.00076294	0.910422	0.981283	-1.5825	0.437042	0.1613	574	0.00643898	0.777198	0.777498	-0.516591	-2.09909	6.66246e-09	FALSE	FALSE
GPR1	rs114670539	ZDBF2	ENSG00000204186.7	Thyroid	1256	0.00319581	0.295773	0.0012153	0.111889	0.587927	0.840117	FALSE	rs4673345	0.7685	0.8178	21281	0.000693108	0.294338	0.982967	-1.99373	0.190786	0.8178	574	0.00584605	1.30826	0.793761	-0.110084	-2.10382	6.63102e-09	FALSE	FALSE
GPR1	rs114670539	ZDBF2	ENSG00000204186.7	Thyroid	1256	0.00319581	0.295773	0.0012153	0.111889	0.587927	0.840117	FALSE	rs4675579	0.2386	0.1755	21299	0.000713118	1.17849	0.982484	-1.34007	0.873592	0.1755	574	0.00601991	0.159098	0.788922	-0.76778	-2.10785	6.60435e-09	FALSE	FALSE
GPR1	rs114670539	ZDBF2	ENSG00000204186.7	Thyroid	1256	0.00319581	0.295773	0.0012153	0.111889	0.587927	0.840117	FALSE	rs72950921	0.3289	0.8667	21312	0.000892618	0.976332	0.978172	-1.44606	0.789184	0.8667	574	0.00753979	0.26737	0.749007	-0.664392	-2.11046	6.58715e-09	FALSE	FALSE
GPR1	rs114670539	ZDBF2	ENSG00000204186.7	Thyroid	1256	0.00319581	0.295773	0.0012153	0.111889	0.587927	0.840117	FALSE	rs72950920	0.3307	0.1332	21312	0.000893185	0.972705	0.978158	-1.44922	0.789184	0.1332	574	0.00754458	0.26737	0.748887	-0.664159	-2.11338	6.56794e-09	FALSE	FALSE
GPR1	rs114670539	ZDBF2	ENSG00000204186.7	Thyroid	1256	0.00319581	0.295773	0.0012153	0.111889	0.587927	0.840117	FALSE	rs6709520	0.1561	0.677	21265	0.000472642	1.41831	0.988322	-1.23096	0.706831	0.677	574	0.00398352	0.376116	0.849585	-0.887086	-2.11805	6.53732e-09	FALSE	FALSE
GPR1	rs114670539	ZDBF2	ENSG00000204186.7	Thyroid	1256	0.00319581	0.295773	0.0012153	0.111889	0.587927	0.840117	FALSE	rs78609695	0.2661	0.8353	21290	0.000750372	1.11209	0.981586	-1.39034	0.802747	0.8353	574	0.00633172	0.249794	0.78039	-0.733605	-2.12395	6.49889e-09	FALSE	FALSE
GPR1	rs114670539	ZDBF2	ENSG00000204186.7	Thyroid	1256	0.00319581	0.295773	0.0012153	0.111889	0.587927	0.840117	FALSE	rs56185973	0.336	0.1348	21310	0.000884298	0.962099	0.978371	-1.46405	0.76715	0.1348	574	0.00746882	0.296105	0.75078	-0.661797	-2.12584	6.48657e-09	FALSE	FALSE
GPR1	rs114670539	ZDBF2	ENSG00000204186.7	Thyroid	1256	0.00319581	0.295773	0.0012153	0.111889	0.587927	0.840117	FALSE	rs62195404	0.1626	0.4531	21243	0.000417514	1.39638	0.98967	-1.32148	0.503116	0.4531	574	0.00351525	0.669595	0.864877	-0.806899	-2.12838	6.47013e-09	FALSE	FALSE
GPR1	rs114670539	ZDBF2	ENSG00000204186.7	Thyroid	1256	0.00319581	0.295773	0.0012153	0.111889	0.587927	0.840117	FALSE	rs3796042	0.1721	0.5154	21257	0.00041396	1.36549	0.989757	-1.36785	0.456425	0.5154	574	0.00348763	0.744746	0.865797	-0.764093	-2.13195	6.44711e-09	FALSE	FALSE
GPR1	rs114670539	ZDBF2	ENSG00000204186.7	Thyroid	1256	0.00319581	0.295773	0.0012153	0.111889	0.587927	0.840117	FALSE	rs3796048	0.1549	0.4917	21243	0.000413954	1.42244	0.989757	-1.28929	0.544072	0.4917	574	0.00348528	0.606667	0.865875	-0.84515	-2.13444	6.43105e-09	FALSE	FALSE
GPR1	rs114670539	ZDBF2	ENSG00000204186.7	Thyroid	1256	0.00319581	0.295773	0.0012153	0.111889	0.587927	0.840117	FALSE	rs6435323	0.3472	0.7234	21261	0.000516624	0.940034	0.987249	-1.74488	0.266065	0.7234	574	0.00435339	1.11217	0.837883	-0.391521	-2.1364	6.41847e-09	FALSE	FALSE
GPR1	rs114670539	ZDBF2	ENSG00000204186.7	Thyroid	1256	0.00319581	0.295773	0.0012153	0.111889	0.587927	0.840117	FALSE	rs7600302	0.4594	0.2877	21265	0.000504337	0.739835	0.987549	-1.92269	0.195606	0.2877	574	0.00425065	1.29417	0.841101	-0.215371	-2.13806	6.4078e-09	FALSE	FALSE
GPR1	rs114670539	ZDBF2	ENSG00000204186.7	Thyroid	1256	0.00319581	0.295773	0.0012153	0.111889	0.587927	0.840117	FALSE	rs7598967	0.2481	0.1758	21299	0.000712161	1.15498	0.982507	-1.36767	0.892194	0.1758	574	0.00601183	0.135529	0.789146	-0.771047	-2.13872	6.40359e-09	FALSE	FALSE
GPR1	rs114670539	ZDBF2	ENSG00000204186.7	Thyroid	1256	0.00319581	0.295773	0.0012153	0.111889	0.587927	0.840117	FALSE	rs1016660	0.4902	0.8941	21229	0.00109339	0.689991	0.973392	-1.58157	0.677851	0.8941	574	0.00919975	0.415397	0.709785	-0.557328	-2.1389	6.40244e-09	FALSE	FALSE
GPR1	rs114670539	ZDBF2	ENSG00000204186.7	Thyroid	1256	0.00319581	0.295773	0.0012153	0.111889	0.587927	0.840117	FALSE	rs56387815	0.4883	0.1085	21321	0.00106569	0.693015	0.974049	-1.59187	0.651459	0.1085	574	0.00900548	0.451736	0.714161	-0.553296	-2.14517	6.36242e-09	FALSE	FALSE
GPR1	rs114670539	ZDBF2	ENSG00000204186.7	Thyroid	1256	0.00319581	0.295773	0.0012153	0.111889	0.587927	0.840117	FALSE	rs13426872	0.1693	0.7073	21265	0.000499226	1.37446	0.987673	-1.26507	0.754277	0.7073	574	0.00420757	0.313005	0.842458	-0.882762	-2.14783	6.34551e-09	FALSE	FALSE
GPR1	rs114670539	ZDBF2	ENSG00000204186.7	Thyroid	1256	0.00319581	0.295773	0.0012153	0.111889	0.587927	0.840117	FALSE	rs12989311	0.183	0.5164	21258	0.000413994	1.33157	0.989756	-1.41308	0.43282	0.5164	574	0.00348807	0.784375	0.865782	-0.73781	-2.15089	6.32614e-09	FALSE	FALSE
GPR1	rs114670539	ZDBF2	ENSG00000204186.7	Thyroid	1256	0.00319581	0.295773	0.0012153	0.111889	0.587927	0.840117	FALSE	rs4675600	0.3933	0.8596	20320	0.000896193	0.853648	0.978086	-1.55395	0.59893	0.8596	574	0.00721763	0.52594	0.757126	-0.602892	-2.15684	6.28862e-09	FALSE	FALSE
GPR1	rs114670539	ZDBF2	ENSG00000204186.7	Thyroid	1256	0.00319581	0.295773	0.0012153	0.111889	0.587927	0.840117	FALSE	rs817990	0.3289	0.7594	21274	0.000565423	0.976332	0.986061	-1.66658	0.336769	0.7594	574	0.00476751	0.960569	0.825158	-0.491252	-2.15783	6.28236e-09	FALSE	FALSE
GPR1	rs114670539	ZDBF2	ENSG00000204186.7	Thyroid	1256	0.00319581	0.295773	0.0012153	0.111889	0.587927	0.840117	FALSE	rs7608511	0.237	0.4991	20896	0.000420714	1.18252	0.989592	-1.59067	0.316052	0.4991	574	0.00348433	1.0026	0.865906	-0.569398	-2.16007	6.2683e-09	FALSE	FALSE
GPR1	rs114670539	ZDBF2	ENSG00000204186.7	Thyroid	1256	0.00319581	0.295773	0.0012153	0.111889	0.587927	0.840117	FALSE	rs3796047	0.173	0.707	21265	0.000498926	1.36263	0.987681	-1.28135	0.754277	0.707	574	0.00420505	0.313005	0.842537	-0.883011	-2.16436	6.2415e-09	FALSE	FALSE
GPR1	rs114670539	ZDBF2	ENSG00000204186.7	Thyroid	1256	0.00319581	0.295773	0.0012153	0.111889	0.587927	0.840117	FALSE	rs17236948	0.5756	0.8896	21298	0.00105072	0.559823	0.974404	-1.67998	0.522328	0.8896	574	0.0088694	0.639761	0.717259	-0.484828	-2.16481	6.2387e-09	FALSE	FALSE
GPR1	rs114670539	ZDBF2	ENSG00000204186.7	Thyroid	1256	0.00319581	0.295773	0.0012153	0.111889	0.587927	0.840117	FALSE	rs12694046	0.176	0.2931	21265	0.000498826	1.35317	0.987683	-1.29412	0.754277	0.2931	574	0.00420421	0.313005	0.842564	-0.883094	-2.17722	6.16176e-09	FALSE	FALSE
GPR1	rs114670539	ZDBF2	ENSG00000204186.7	Thyroid	1256	0.00319581	0.295773	0.0012153	0.111889	0.587927	0.840117	FALSE	rs72949074	0.2621	0.3091	21268	0.000483891	1.12144	0.988047	-1.5921	0.366127	0.3091	574	0.00407891	0.903752	0.846536	-0.591433	-2.18353	6.12295e-09	FALSE	FALSE
GPR1	rs114670539	ZDBF2	ENSG00000204186.7	Thyroid	1256	0.00319581	0.295773	0.0012153	0.111889	0.587927	0.840117	FALSE	rs6740535	0.4996	0.4306	21256	0.000421712	0.675119	0.989567	-2.05588	0.156798	0.4306	574	0.00355277	1.41592	0.863632	-0.130478	-2.18636	6.10566e-09	FALSE	FALSE
GPR1	rs114670539	ZDBF2	ENSG00000204186.7	Thyroid	1256	0.00319581	0.295773	0.0012153	0.111889	0.587927	0.840117	FALSE	rs13024890	0.4691	0.5545	21254	0.000418599	0.723944	0.989643	-2.02573	0.164813	0.5545	574	0.00352622	1.38906	0.864513	-0.1654	-2.19113	6.0766e-09	FALSE	FALSE
GPR1	rs114670539	ZDBF2	ENSG00000204186.7	Thyroid	1256	0.00319581	0.295773	0.0012153	0.111889	0.587927	0.840117	FALSE	rs6736872	0.2294	0.4836	21257	0.000414013	1.20191	0.989756	-1.57563	0.343489	0.4836	574	0.00348807	0.947294	0.865782	-0.615683	-2.19131	6.07552e-09	FALSE	FALSE
GPR1	rs114670539	ZDBF2	ENSG00000204186.7	Thyroid	1256	0.00319581	0.295773	0.0012153	0.111889	0.587927	0.840117	FALSE	rs13028246	0.1705	0.5498	21243	0.000417987	1.3706	0.989658	-1.35623	0.554063	0.5498	574	0.00351923	0.591683	0.864745	-0.848928	-2.20516	5.99195e-09	FALSE	FALSE
GPR1	rs114670539	ZDBF2	ENSG00000204186.7	Thyroid	1256	0.00319581	0.295773	0.0012153	0.111889	0.587927	0.840117	FALSE	rs7602628	0.9712	0.8208	21280	0.000702169	0.0361033	0.982749	-2.02929	0.217328	0.8208	574	0.0059222	1.23366	0.791635	-0.181826	-2.21112	5.95637e-09	FALSE	FALSE
GPR1	rs114670539	ZDBF2	ENSG00000204186.7	Thyroid	1256	0.00319581	0.295773	0.0012153	0.111889	0.587927	0.840117	FALSE	rs13024350	0.2161	0.7035	21259	0.000495629	1.23697	0.987761	-1.44588	0.541011	0.7035	574	0.00417608	0.611285	0.843452	-0.769611	-2.21549	5.93036e-09	FALSE	FALSE
GPR1	rs114670539	ZDBF2	ENSG00000204186.7	Thyroid	1256	0.00319581	0.295773	0.0012153	0.111889	0.587927	0.840117	FALSE	rs67929831	0.984	0.1792	21280	0.000702169	0.0200544	0.982749	-2.02973	0.223255	0.1792	574	0.0059222	1.21792	0.791635	-0.197106	-2.22684	5.86345e-09	FALSE	FALSE
GPR1	rs114670539	ZDBF2	ENSG00000204186.7	Thyroid	1256	0.00319581	0.295773	0.0012153	0.111889	0.587927	0.840117	FALSE	rs953318	0.1564	0.5702	20246	0.000442951	1.41728	0.989048	-1.26375	0.784326	0.5702	574	0.00355439	0.273686	0.863578	-0.963659	-2.22741	5.86012e-09	FALSE	FALSE
GPR1	rs114670539	ZDBF2	ENSG00000204186.7	Thyroid	1256	0.00319581	0.295773	0.0012153	0.111889	0.587927	0.840117	FALSE	rs16838074	0.907	0.183	21281	0.000690754	0.116823	0.983024	-2.03128	0.223288	0.183	574	0.00582619	1.21783	0.794318	-0.20168	-2.23296	5.82769e-09	FALSE	FALSE
GPR1	rs114670539	ZDBF2	ENSG00000204186.7	Thyroid	1256	0.00319581	0.295773	0.0012153	0.111889	0.587927	0.840117	FALSE	rs10797	0.5016	0.3222	21257	0.000473434	0.671974	0.988303	-2.00106	0.195121	0.3222	574	0.0039887	1.29558	0.849419	-0.233743	-2.2348	5.81694e-09	FALSE	FALSE
GPR1	rs114670539	ZDBF2	ENSG00000204186.7	Thyroid	1256	0.00319581	0.295773	0.0012153	0.111889	0.587927	0.840117	FALSE	rs62195367	0.6275	0.8876	21302	0.00103415	0.485249	0.974798	-1.72565	0.552846	0.8876	574	0.00873121	0.593501	0.720433	-0.510373	-2.23602	5.80988e-09	FALSE	FALSE
GPR1	rs114670539	ZDBF2	ENSG00000204186.7	Thyroid	1256	0.00319581	0.295773	0.0012153	0.111889	0.587927	0.840117	FALSE	rs1861721	0.2889	0.1777	21285	0.000706638	1.06054	0.982641	-1.47421	0.833127	0.1777	574	0.00596129	0.210693	0.790547	-0.764082	-2.23829	5.79671e-09	FALSE	FALSE
GPR1	rs114670539	ZDBF2	ENSG00000204186.7	Thyroid	1256	0.00319581	0.295773	0.0012153	0.111889	0.587927	0.840117	FALSE	rs6735915	0.9777	0.8649	21302	0.000882972	0.0279525	0.978402	-1.91721	0.320156	0.8649	574	0.00745481	0.994137	0.751131	-0.32424	-2.24145	5.77843e-09	FALSE	FALSE
GPR1	rs114670539	ZDBF2	ENSG00000204186.7	Thyroid	1256	0.00319581	0.295773	0.0012153	0.111889	0.587927	0.840117	FALSE	rs4673354	0.3757	0.1405	21309	0.000854089	0.885847	0.979094	-1.5497	0.842032	0.1405	574	0.00721333	0.199295	0.757236	-0.692794	-2.2425	5.77235e-09	FALSE	FALSE
GPR1	rs114670539	ZDBF2	ENSG00000204186.7	Thyroid	1256	0.00319581	0.295773	0.0012153	0.111889	0.587927	0.840117	FALSE	rs61704622	0.5175	0.3218	21257	0.000473743	0.647204	0.988295	-2.01689	0.195121	0.3218	574	0.0039913	1.29558	0.849335	-0.233536	-2.25042	5.72679e-09	FALSE	FALSE
GPR1	rs114670539	ZDBF2	ENSG00000204186.7	Thyroid	1256	0.00319581	0.295773	0.0012153	0.111889	0.587927	0.840117	FALSE	rs2058853	0.8453	0.1505	21283	0.000807711	0.195119	0.980207	-1.94255	0.298102	0.1505	574	0.00681331	1.04051	0.767569	-0.314071	-2.25662	5.69139e-09	FALSE	FALSE
GPR1	rs114670539	ZDBF2	ENSG00000204186.7	Thyroid	1256	0.00319581	0.295773	0.0012153	0.111889	0.587927	0.840117	FALSE	rs116311405	0.6812	0.9015	21308	0.00116157	0.410826	0.97178	-1.70186	0.749918	0.9015	574	0.00980971	0.318747	0.696385	-0.560621	-2.26248	5.65815e-09	FALSE	FALSE
GPR1	rs114670539	ZDBF2	ENSG00000204186.7	Thyroid	1256	0.00319581	0.295773	0.0012153	0.111889	0.587927	0.840117	FALSE	rs16838050	0.9584	0.1791	21280	0.000702475	0.0521615	0.982741	-2.02838	0.239299	0.1791	574	0.00592478	1.17674	0.791563	-0.236013	-2.26439	5.64734e-09	FALSE	FALSE
GPR1	rs114670539	ZDBF2	ENSG00000204186.7	Thyroid	1256	0.00319581	0.295773	0.0012153	0.111889	0.587927	0.840117	FALSE	rs6747951	0.3034	0.8225	21285	0.000707263	1.02917	0.982626	-1.50599	0.833127	0.8225	574	0.00596656	0.210693	0.790401	-0.763736	-2.26972	5.61732e-09	FALSE	FALSE
GPR1	rs114670539	ZDBF2	ENSG00000204186.7	Thyroid	1256	0.00319581	0.295773	0.0012153	0.111889	0.587927	0.840117	FALSE	rs10932140	0.2513	0.6313	20264	0.000465966	1.1472	0.988485	-1.5816	0.420046	0.6313	574	0.00374239	0.806341	0.857391	-0.695093	-2.27669	5.57831e-09	FALSE	FALSE
GPR1	rs114670539	ZDBF2	ENSG00000204186.7	Thyroid	1256	0.00319581	0.295773	0.0012153	0.111889	0.587927	0.840117	FALSE	rs11891707	0.8763	0.8606	21297	0.000860213	0.155661	0.978947	-1.91851	0.340733	0.8606	574	0.00726096	0.952718	0.756024	-0.362232	-2.28074	5.55579e-09	FALSE	FALSE
GPR1	rs114670539	ZDBF2	ENSG00000204186.7	Thyroid	1256	0.00319581	0.295773	0.0012153	0.111889	0.587927	0.840117	FALSE	rs72948996	0.4276	0.8649	21312	0.000882558	0.793305	0.978412	-1.60994	0.842032	0.8649	574	0.00745481	0.199295	0.751131	-0.680498	-2.29044	5.50213e-09	FALSE	FALSE
GPR1	rs114670539	ZDBF2	ENSG00000204186.7	Thyroid	1256	0.00319581	0.295773	0.0012153	0.111889	0.587927	0.840117	FALSE	rs818022	0.295	0.7302	21264	0.000524638	1.04722	0.987054	-1.63225	0.448406	0.7302	574	0.00442155	0.758075	0.835762	-0.663072	-2.29532	5.47537e-09	FALSE	FALSE
GPR1	rs114670539	ZDBF2	ENSG00000204186.7	Thyroid	1256	0.00319581	0.295773	0.0012153	0.111889	0.587927	0.840117	FALSE	rs7580755	0.1828	0.3251	21265	0.00047105	1.33218	0.988361	-1.34966	0.936634	0.3251	574	0.0039701	0.0795012	0.850016	-0.945926	-2.29559	5.4739e-09	FALSE	FALSE
GPR1	rs114670539	ZDBF2	ENSG00000204186.7	Thyroid	1256	0.00319581	0.295773	0.0012153	0.111889	0.587927	0.840117	FALSE	rs817993	0.3378	0.2406	21274	0.000565423	0.958521	0.986061	-1.68357	0.431836	0.2406	574	0.00476751	0.786054	0.825158	-0.617011	-2.30058	5.44662e-09	FALSE	FALSE
GPR1	rs114670539	ZDBF2	ENSG00000204186.7	Thyroid	1256	0.00319581	0.295773	0.0012153	0.111889	0.587927	0.840117	FALSE	rs6705777	0.9615	0.8165	21282	0.000689261	0.0482713	0.98306	-2.0379	0.250186	0.8165	574	0.00581388	1.1499	0.794663	-0.266175	-2.30408	5.42761e-09	FALSE	FALSE
GPR1	rs114670539	ZDBF2	ENSG00000204186.7	Thyroid	1256	0.00319581	0.295773	0.0012153	0.111889	0.587927	0.840117	FALSE	rs6708714	0.9615	0.8164	21282	0.00068897	0.0482713	0.983067	-2.03811	0.250186	0.8164	574	0.00581142	1.1499	0.794732	-0.266297	-2.30441	5.42582e-09	FALSE	FALSE
GPR1	rs114670539	ZDBF2	ENSG00000204186.7	Thyroid	1256	0.00319581	0.295773	0.0012153	0.111889	0.587927	0.840117	FALSE	rs62195385	0.6547	0.1112	21209	0.00104848	0.447242	0.974458	-1.73625	0.682612	0.1112	574	0.00881352	0.408901	0.71854	-0.573812	-2.31006	5.39524e-09	FALSE	FALSE
GPR1	rs114670539	ZDBF2	ENSG00000204186.7	Thyroid	1256	0.00319581	0.295773	0.0012153	0.111889	0.587927	0.840117	FALSE	rs6715398	0.2019	0.5289	20893	0.000422183	1.27616	0.989556	-1.47506	0.535407	0.5289	574	0.003496	0.619773	0.865518	-0.836931	-2.31199	5.38482e-09	FALSE	FALSE
GPR1	rs114670539	ZDBF2	ENSG00000204186.7	Thyroid	1256	0.00319581	0.295773	0.0012153	0.111889	0.587927	0.840117	FALSE	rs10170433	0.8572	0.1347	21296	0.000885434	0.17994	0.978344	-1.90039	0.385456	0.1347	574	0.0074735	0.867887	0.750663	-0.411765	-2.31215	5.38397e-09	FALSE	FALSE
GPR1	rs114670539	ZDBF2	ENSG00000204186.7	Thyroid	1256	0.00319581	0.295773	0.0012153	0.111889	0.587927	0.840117	FALSE	rs139067909	0.4488	0.1351	21312	0.000882558	0.757417	0.978412	-1.63717	0.842032	0.1351	574	0.00745481	0.199295	0.751131	-0.680498	-2.31767	5.35436e-09	FALSE	FALSE
GPR1	rs114670539	ZDBF2	ENSG00000204186.7	Thyroid	1256	0.00319581	0.295773	0.0012153	0.111889	0.587927	0.840117	FALSE	rs60132122	0.6169	0.3206	21263	0.000474542	0.500249	0.988276	-2.09938	0.190641	0.3206	574	0.00399916	1.30869	0.849083	-0.21842	-2.3178	5.35364e-09	FALSE	FALSE
GPR1	rs114670539	ZDBF2	ENSG00000204186.7	Thyroid	1256	0.00319581	0.295773	0.0012153	0.111889	0.587927	0.840117	FALSE	rs818024	0.424	0.7614	20020	0.000604284	0.799501	0.985118	-1.78895	0.363383	0.7614	574	0.00479485	0.908938	0.824331	-0.52906	-2.31801	5.35253e-09	FALSE	FALSE
GPR1	rs114670539	ZDBF2	ENSG00000204186.7	Thyroid	1256	0.00319581	0.295773	0.0012153	0.111889	0.587927	0.840117	FALSE	rs4675602	0.4514	0.865	21312	0.000883109	0.753083	0.978399	-1.64007	0.842032	0.865	574	0.00745947	0.199295	0.751015	-0.680266	-2.32034	5.34009e-09	FALSE	FALSE
GPR1	rs114670539	ZDBF2	ENSG00000204186.7	Thyroid	1256	0.00319581	0.295773	0.0012153	0.111889	0.587927	0.840117	FALSE	rs1420781	0.4312	0.7173	20999	0.000516135	0.78714	0.987261	-1.8757	0.292486	0.7173	574	0.00429568	1.05268	0.839688	-0.450069	-2.32576	5.31118e-09	FALSE	FALSE
GPR1	rs114670539	ZDBF2	ENSG00000204186.7	Thyroid	1256	0.00319581	0.295773	0.0012153	0.111889	0.587927	0.840117	FALSE	rs1375354	0.4574	0.135	21312	0.000883109	0.743135	0.978399	-1.64735	0.842032	0.135	574	0.00745947	0.199295	0.751015	-0.680266	-2.32762	5.30135e-09	FALSE	FALSE
GPR1	rs114670539	ZDBF2	ENSG00000204186.7	Thyroid	1256	0.00319581	0.295773	0.0012153	0.111889	0.587927	0.840117	FALSE	rs9288373	0.3951	0.2686	21269	0.000525994	0.850405	0.987021	-1.8153	0.334463	0.2686	574	0.00443401	0.965163	0.835375	-0.51295	-2.32825	5.29797e-09	FALSE	FALSE
GPR1	rs114670539	ZDBF2	ENSG00000204186.7	Thyroid	1256	0.00319581	0.295773	0.0012153	0.111889	0.587927	0.840117	FALSE	rs1052190	0.5228	0.5694	21257	0.000421692	0.639035	0.989568	-2.07937	0.19086	0.5694	574	0.00355277	1.30804	0.863632	-0.257376	-2.33675	5.25317e-09	FALSE	FALSE
GPR1	rs114670539	ZDBF2	ENSG00000204186.7	Thyroid	1256	0.00319581	0.295773	0.0012153	0.111889	0.587927	0.840117	FALSE	rs4147725	0.7051	0.6774	20900	0.000481208	0.378445	0.988113	-2.14539	0.184337	0.6774	574	0.0039861	1.32752	0.849502	-0.198361	-2.34375	5.21651e-09	FALSE	FALSE
GPR1	rs114670539	ZDBF2	ENSG00000204186.7	Thyroid	1256	0.00319581	0.295773	0.0012153	0.111889	0.587927	0.840117	FALSE	rs62195405	0.3329	0.3639	21250	0.000446809	0.968289	0.988953	-1.78919	0.324461	0.3639	574	0.00376314	0.985332	0.856714	-0.555573	-2.34477	5.21121e-09	FALSE	FALSE
GPR1	rs114670539	ZDBF2	ENSG00000204186.7	Thyroid	1256	0.00319581	0.295773	0.0012153	0.111889	0.587927	0.840117	FALSE	rs775669701	0.3329	0.3639	21250	0.000446809	0.968289	0.988953	-1.78919	0.324461	0.3639	574	0.00376314	0.985332	0.856714	-0.555573	-2.34477	5.21121e-09	FALSE	FALSE
GPR1	rs114670539	ZDBF2	ENSG00000204186.7	Thyroid	1256	0.00319581	0.295773	0.0012153	0.111889	0.587927	0.840117	FALSE	rs12474867	0.3773	0.6248	21254	0.000441107	0.882882	0.989093	-1.87367	0.27838	0.6248	574	0.00371582	1.08397	0.858261	-0.472662	-2.34633	5.20307e-09	FALSE	FALSE
GPR1	rs114670539	ZDBF2	ENSG00000204186.7	Thyroid	1256	0.00319581	0.295773	0.0012153	0.111889	0.587927	0.840117	FALSE	rs6714602	0.3056	0.4305	21255	0.000421755	1.0245	0.989566	-1.76203	0.329987	0.4305	574	0.00355297	0.97414	0.863625	-0.586406	-2.34843	5.19214e-09	FALSE	FALSE
GPR1	rs114670539	ZDBF2	ENSG00000204186.7	Thyroid	1256	0.00319581	0.295773	0.0012153	0.111889	0.587927	0.840117	FALSE	rs9989866	0.4138	0.3779	21254	0.000439856	0.817225	0.989123	-1.93027	0.254184	0.3779	574	0.00370528	1.14025	0.858606	-0.419939	-2.3502	5.18295e-09	FALSE	FALSE
GPR1	rs114670539	ZDBF2	ENSG00000204186.7	Thyroid	1256	0.00319581	0.295773	0.0012153	0.111889	0.587927	0.840117	FALSE	rs72948991	0.5638	0.1391	21311	0.000861202	0.577206	0.978924	-1.76673	0.613014	0.1391	574	0.00727408	0.505776	0.755691	-0.608004	-2.37473	5.05735e-09	FALSE	FALSE
GPR1	rs114670539	ZDBF2	ENSG00000204186.7	Thyroid	1256	0.00319581	0.295773	0.0012153	0.111889	0.587927	0.840117	FALSE	rs13009940	0.3398	0.1835	21285	0.000689164	0.954561	0.983063	-1.59124	0.909614	0.1835	574	0.00581388	0.113525	0.794663	-0.786431	-2.37767	5.04251e-09	FALSE	FALSE
GPR1	rs114670539	ZDBF2	ENSG00000204186.7	Thyroid	1256	0.00319581	0.295773	0.0012153	0.111889	0.587927	0.840117	FALSE	rs2080566	0.4023	0.3291	20635	0.00048239	0.837521	0.988084	-1.86839	0.309576	0.3291	574	0.00394523	1.01611	0.850815	-0.512058	-2.38045	5.02852e-09	FALSE	FALSE
GPR1	rs114670539	ZDBF2	ENSG00000204186.7	Thyroid	1256	0.00319581	0.295773	0.0012153	0.111889	0.587927	0.840117	FALSE	rs13409398	0.2582	0.2546	19946	0.000580611	1.13066	0.985692	-1.49344	0.976508	0.2546	574	0.00458998	0.0294471	0.830566	-0.887284	-2.38072	5.02717e-09	FALSE	FALSE
GPR1	rs114670539	ZDBF2	ENSG00000204186.7	Thyroid	1256	0.00319581	0.295773	0.0012153	0.111889	0.587927	0.840117	FALSE	rs4673348	0.2686	0.504	21255	0.000413633	1.10629	0.989765	-1.68529	0.400257	0.504	574	0.00348454	0.841162	0.865899	-0.698247	-2.38354	5.01301e-09	FALSE	FALSE
GPR1	rs114670539	ZDBF2	ENSG00000204186.7	Thyroid	1256	0.00319581	0.295773	0.0012153	0.111889	0.587927	0.840117	FALSE	rs4675568	0.3944	0.2762	17438	0.000630449	0.851665	0.984483	-1.72588	0.441466	0.2762	574	0.00435728	0.76972	0.837762	-0.66117	-2.38705	4.99544e-09	FALSE	FALSE
GPR1	rs114670539	ZDBF2	ENSG00000204186.7	Thyroid	1256	0.00319581	0.295773	0.0012153	0.111889	0.587927	0.840117	FALSE	rs13021022	0.3822	0.1665	21287	0.000743968	0.87385	0.98174	-1.6267	0.971104	0.1665	574	0.0062768	0.0362237	0.78188	-0.760842	-2.38754	4.99301e-09	FALSE	FALSE
GPR1	rs114670539	ZDBF2	ENSG00000204186.7	Thyroid	1256	0.00319581	0.295773	0.0012153	0.111889	0.587927	0.840117	FALSE	rs72948932	0.5497	0.1355	21313	0.000880318	0.59821	0.978466	-1.74399	0.712377	0.1355	574	0.00743625	0.368666	0.751597	-0.645275	-2.38926	4.98442e-09	FALSE	FALSE
GPR1	rs114670539	ZDBF2	ENSG00000204186.7	Thyroid	1256	0.00319581	0.295773	0.0012153	0.111889	0.587927	0.840117	FALSE	rs2359126	0.7271	0.3222	20901	0.000481498	0.348986	0.988106	-2.15568	0.195121	0.3222	574	0.0039887	1.29558	0.849419	-0.233743	-2.38942	4.98362e-09	FALSE	FALSE
GPR1	rs114670539	ZDBF2	ENSG00000204186.7	Thyroid	1256	0.00319581	0.295773	0.0012153	0.111889	0.587927	0.840117	FALSE	rs7573237	0.2889	0.4546	21255	0.000417045	1.06054	0.989681	-1.73034	0.374023	0.4546	574	0.00351329	0.888963	0.864943	-0.659265	-2.3896	4.98271e-09	FALSE	FALSE
GPR1	rs114670539	ZDBF2	ENSG00000204186.7	Thyroid	1256	0.00319581	0.295773	0.0012153	0.111889	0.587927	0.840117	FALSE	rs750505	0.3506	0.3728	20989	0.000447832	0.933426	0.988928	-1.82086	0.332123	0.3728	574	0.00372543	0.969847	0.857946	-0.572281	-2.39314	4.96513e-09	FALSE	FALSE
GPR1	rs114670539	ZDBF2	ENSG00000204186.7	Thyroid	1256	0.00319581	0.295773	0.0012153	0.111889	0.587927	0.840117	FALSE	rs17225243	0.5307	0.1353	21313	0.000881416	0.626938	0.97844	-1.72616	0.853844	0.1353	574	0.00744552	0.184216	0.751365	-0.683135	-2.4093	4.88554e-09	FALSE	FALSE
GPR1	rs114670539	ZDBF2	ENSG00000204186.7	Thyroid	1256	0.00319581	0.295773	0.0012153	0.111889	0.587927	0.840117	FALSE	rs1990645	0.5419	0.5687	21257	0.000421526	0.609942	0.989572	-2.09754	0.208428	0.5687	574	0.00355137	1.2579	0.863678	-0.313065	-2.41061	4.87914e-09	FALSE	FALSE
GPR1	rs114670539	ZDBF2	ENSG00000204186.7	Thyroid	1256	0.00319581	0.295773	0.0012153	0.111889	0.587927	0.840117	FALSE	rs1833216	0.3508	0.4503	21254	0.000417754	0.933039	0.989664	-1.85528	0.314016	0.4503	574	0.00351909	1.00683	0.86475	-0.562012	-2.4173	4.84662e-09	FALSE	FALSE
GPR1	rs114670539	ZDBF2	ENSG00000204186.7	Thyroid	1256	0.00319581	0.295773	0.0012153	0.111889	0.587927	0.840117	FALSE	rs1080587	0.5825	0.1358	21313	0.000878678	0.549737	0.978505	-1.77212	0.711278	0.1358	574	0.0074224	0.37014	0.751945	-0.645543	-2.41766	4.84487e-09	FALSE	FALSE
GPR1	rs114670539	ZDBF2	ENSG00000204186.7	Thyroid	1256	0.00319581	0.295773	0.0012153	0.111889	0.587927	0.840117	FALSE	rs17222613	0.9431	0.886	21304	0.00102138	0.0713741	0.975101	-1.84398	0.682612	0.886	574	0.00862421	0.408901	0.72291	-0.581271	-2.42525	4.8082e-09	FALSE	FALSE
GPR1	rs114670539	ZDBF2	ENSG00000204186.7	Thyroid	1256	0.00319581	0.295773	0.0012153	0.111889	0.587927	0.840117	FALSE	rs13003800	0.2279	0.5574	21240	0.000419426	1.20579	0.989623	-1.56467	0.571837	0.5574	574	0.00353085	0.565348	0.864359	-0.860739	-2.42541	4.80745e-09	FALSE	FALSE
GPR1	rs114670539	ZDBF2	ENSG00000204186.7	Thyroid	1256	0.00319581	0.295773	0.0012153	0.111889	0.587927	0.840117	FALSE	rs72948985	0.5497	0.8645	21313	0.000880318	0.59821	0.978466	-1.74399	0.853844	0.8645	574	0.00743625	0.184216	0.751597	-0.683599	-2.42758	4.79701e-09	FALSE	FALSE
GPR1	rs114670539	ZDBF2	ENSG00000204186.7	Thyroid	1256	0.00319581	0.295773	0.0012153	0.111889	0.587927	0.840117	FALSE	rs4147714	0.5917	0.6735	21257	0.000470182	0.536374	0.988382	-2.08542	0.233237	0.6735	574	0.0039613	1.19206	0.850298	-0.345414	-2.43084	4.78143e-09	FALSE	FALSE
GPR1	rs114670539	ZDBF2	ENSG00000204186.7	Thyroid	1256	0.00319581	0.295773	0.0012153	0.111889	0.587927	0.840117	FALSE	rs10206472	0.1989	0.6033	21251	0.000432129	1.28469	0.989312	-1.45293	0.925886	0.6033	574	0.00363967	0.0930221	0.860761	-0.982056	-2.43499	4.76164e-09	FALSE	FALSE
GPR1	rs114670539	ZDBF2	ENSG00000204186.7	Thyroid	1256	0.00319581	0.295773	0.0012153	0.111889	0.587927	0.840117	FALSE	rs11901486	0.2115	0.5977	20258	0.000451189	1.24945	0.988846	-1.47612	0.830635	0.5977	574	0.00362264	0.213887	0.861322	-0.968098	-2.44422	4.71786e-09	FALSE	FALSE
GPR1	rs114670539	ZDBF2	ENSG00000204186.7	Thyroid	1256	0.00319581	0.295773	0.0012153	0.111889	0.587927	0.840117	FALSE	rs1861719	0.6775	0.1835	19940	0.00073565	0.415877	0.981941	-1.92214	0.423321	0.1835	574	0.00581388	0.800673	0.794663	-0.536832	-2.45897	4.6488e-09	FALSE	FALSE
GPR1	rs114670539	ZDBF2	ENSG00000204186.7	Thyroid	1256	0.00319581	0.295773	0.0012153	0.111889	0.587927	0.840117	FALSE	rs111779863	0.605	0.8643	21313	0.000879224	0.517224	0.978492	-1.78879	0.804026	0.8643	574	0.00742701	0.24814	0.751829	-0.673673	-2.46246	4.63261e-09	FALSE	FALSE
GPR1	rs114670539	ZDBF2	ENSG00000204186.7	Thyroid	1256	0.00319581	0.295773	0.0012153	0.111889	0.587927	0.840117	FALSE	rs72948957	0.605	0.8642	21313	0.000878678	0.517224	0.978505	-1.78909	0.804026	0.8642	574	0.0074224	0.24814	0.751945	-0.673903	-2.46299	4.63014e-09	FALSE	FALSE
GPR1	rs114670539	ZDBF2	ENSG00000204186.7	Thyroid	1256	0.00319581	0.295773	0.0012153	0.111889	0.587927	0.840117	FALSE	rs55743687	0.4283	0.1758	21287	0.000712562	0.792104	0.982498	-1.71449	0.80356	0.1758	574	0.00601183	0.248742	0.789146	-0.753882	-2.46837	4.6053e-09	FALSE	FALSE
GPR1	rs114670539	ZDBF2	ENSG00000204186.7	Thyroid	1256	0.00319581	0.295773	0.0012153	0.111889	0.587927	0.840117	FALSE	rs74560037	0.4283	0.8242	21287	0.000712562	0.792104	0.982498	-1.71449	0.80356	0.8242	574	0.00601183	0.248742	0.789146	-0.753882	-2.46837	4.6053e-09	FALSE	FALSE
GPR1	rs114670539	ZDBF2	ENSG00000204186.7	Thyroid	1256	0.00319581	0.295773	0.0012153	0.111889	0.587927	0.840117	FALSE	rs2197831	0.6048	0.1402	21310	0.000855578	0.51751	0.979058	-1.80191	0.762916	0.1402	574	0.00722624	0.301654	0.756907	-0.672718	-2.47462	4.57659e-09	FALSE	FALSE
GPR1	rs114670539	ZDBF2	ENSG00000204186.7	Thyroid	1256	0.00319581	0.295773	0.0012153	0.111889	0.587927	0.840117	FALSE	rs62197970	0.982	0.8635	21308	0.000875086	0.0225616	0.978591	-1.92173	0.537152	0.8635	574	0.00739032	0.617125	0.752752	-0.555341	-2.47707	4.56541e-09	FALSE	FALSE
GPR1	rs114670539	ZDBF2	ENSG00000204186.7	Thyroid	1256	0.00319581	0.295773	0.0012153	0.111889	0.587927	0.840117	FALSE	rs1833217	0.9512	0.4363	21258	0.000420371	0.0611999	0.9896	-2.28112	0.17373	0.4363	574	0.00354181	1.36032	0.863995	-0.198139	-2.47926	4.55541e-09	FALSE	FALSE
GPR1	rs114670539	ZDBF2	ENSG00000204186.7	Thyroid	1256	0.00319581	0.295773	0.0012153	0.111889	0.587927	0.840117	FALSE	rs1839200	0.6331	0.8638	21313	0.000876504	0.477368	0.978557	-1.80969	0.804026	0.8638	574	0.00740402	0.24814	0.752407	-0.674821	-2.48451	4.53157e-09	FALSE	FALSE
GPR1	rs114670539	ZDBF2	ENSG00000204186.7	Thyroid	1256	0.00319581	0.295773	0.0012153	0.111889	0.587927	0.840117	FALSE	rs58244633	0.5114	0.1597	21290	0.000769261	0.656659	0.981131	-1.77359	0.801468	0.1597	574	0.00649111	0.251448	0.7761	-0.723743	-2.49734	4.47381e-09	FALSE	FALSE
GPR1	rs114670539	ZDBF2	ENSG00000204186.7	Thyroid	1256	0.00319581	0.295773	0.0012153	0.111889	0.587927	0.840117	FALSE	rs6726675	0.2888	0.333	21258	0.000465475	1.06076	0.988497	-1.67644	0.57967	0.333	574	0.00392182	0.553867	0.851569	-0.8232	-2.49964	4.46352e-09	FALSE	FALSE
GPR1	rs114670539	ZDBF2	ENSG00000204186.7	Thyroid	1256	0.00319581	0.295773	0.0012153	0.111889	0.587927	0.840117	FALSE	rs4383316	0.7124	0.6766	21258	0.000472492	0.368635	0.988326	-2.15803	0.233237	0.6766	574	0.00398094	1.19206	0.849668	-0.343759	-2.50179	4.45395e-09	FALSE	FALSE
GPR1	rs114670539	ZDBF2	ENSG00000204186.7	Thyroid	1256	0.00319581	0.295773	0.0012153	0.111889	0.587927	0.840117	FALSE	rs34663794	0.5555	0.7856	21277	0.00061327	0.589539	0.9849	-1.92537	0.4271	0.7856	574	0.00517168	0.794164	0.813106	-0.582194	-2.50756	4.4283e-09	FALSE	FALSE
GPR1	rs114670539	ZDBF2	ENSG00000204186.7	Thyroid	1256	0.00319581	0.295773	0.0012153	0.111889	0.587927	0.840117	FALSE	rs35159951	0.2635	0.446	21239	0.000418803	1.11816	0.989638	-1.66616	0.571837	0.446	574	0.00352544	0.565348	0.864539	-0.861373	-2.52754	4.34072e-09	FALSE	FALSE
GPR1	rs114670539	ZDBF2	ENSG00000204186.7	Thyroid	1256	0.00319581	0.295773	0.0012153	0.111889	0.587927	0.840117	FALSE	rs1801318	0.8326	0.6737	20901	0.000478341	0.211368	0.988183	-2.19702	0.233237	0.6737	574	0.00396255	1.19206	0.850258	-0.345308	-2.54233	4.27697e-09	FALSE	FALSE
GPR1	rs114670539	ZDBF2	ENSG00000204186.7	Thyroid	1256	0.00319581	0.295773	0.0012153	0.111889	0.587927	0.840117	FALSE	rs7607148	0.3327	0.4522	21255	0.000417422	0.96869	0.989672	-1.82213	0.422788	0.4522	574	0.00351646	0.801594	0.864837	-0.722786	-2.54491	4.26596e-09	FALSE	FALSE
GPR1	rs114670539	ZDBF2	ENSG00000204186.7	Thyroid	1256	0.00319581	0.295773	0.0012153	0.111889	0.587927	0.840117	FALSE	rs111702461	0.3332	0.2647	21259	0.000531162	0.967688	0.986895	-1.7053	0.782914	0.2647	574	0.00447548	0.275524	0.834091	-0.866498	-2.5718	4.15277e-09	FALSE	FALSE
GPR1	rs114670539	ZDBF2	ENSG00000204186.7	Thyroid	1256	0.00319581	0.295773	0.0012153	0.111889	0.587927	0.840117	FALSE	rs7562709	0.3332	0.2647	21259	0.000531162	0.967688	0.986895	-1.7053	0.782914	0.2647	574	0.00447548	0.275524	0.834091	-0.866498	-2.5718	4.15277e-09	FALSE	FALSE
GPR1	rs114670539	ZDBF2	ENSG00000204186.7	Thyroid	1256	0.00319581	0.295773	0.0012153	0.111889	0.587927	0.840117	FALSE	rs16837811	0.7343	0.1865	20294	0.000713813	0.339411	0.982468	-1.96526	0.490559	0.1865	574	0.00574145	0.68942	0.796701	-0.607203	-2.57246	4.15002e-09	FALSE	FALSE
GPR1	rs114670539	ZDBF2	ENSG00000204186.7	Thyroid	1256	0.00319581	0.295773	0.0012153	0.111889	0.587927	0.840117	FALSE	rs2359163	0.261	0.5813	21245	0.000425039	1.12403	0.989486	-1.65243	0.683551	0.5813	574	0.00357894	0.407622	0.862765	-0.921354	-2.57379	4.14454e-09	FALSE	FALSE
GPR1	rs114670539	ZDBF2	ENSG00000204186.7	Thyroid	1256	0.00319581	0.295773	0.0012153	0.111889	0.587927	0.840117	FALSE	rs62197967	0.5909	0.1575	21293	0.00077786	0.537532	0.980924	-1.83796	0.975805	0.1575	574	0.00656459	0.0303286	0.774138	-0.743559	-2.58152	4.11261e-09	FALSE	FALSE
GPR1	rs114670539	ZDBF2	ENSG00000204186.7	Thyroid	1256	0.00319581	0.295773	0.0012153	0.111889	0.587927	0.840117	FALSE	rs2098384	0.4768	0.322	21257	0.000473588	0.711459	0.988299	-1.97391	0.379949	0.322	574	0.00399	0.87799	0.849377	-0.61911	-2.59302	4.06559e-09	FALSE	FALSE
GPR1	rs114670539	ZDBF2	ENSG00000204186.7	Thyroid	1256	0.00319581	0.295773	0.0012153	0.111889	0.587927	0.840117	FALSE	rs6735654	0.7025	0.1547	21291	0.00078939	0.381948	0.980647	-1.90093	0.741957	0.1547	574	0.00666127	0.329263	0.771571	-0.696441	-2.59737	4.04794e-09	FALSE	FALSE
GPR1	rs114670539	ZDBF2	ENSG00000204186.7	Thyroid	1256	0.00319581	0.295773	0.0012153	0.111889	0.587927	0.840117	FALSE	rs62195378	0.8091	0.1895	21299	0.000671842	0.241587	0.983481	-2.02293	0.454432	0.1895	574	0.00567147	0.748047	0.79868	-0.57797	-2.6009	4.03366e-09	FALSE	FALSE
GPR1	rs114670539	ZDBF2	ENSG00000204186.7	Thyroid	1256	0.00319581	0.295773	0.0012153	0.111889	0.587927	0.840117	FALSE	rs7603514	0.5925	0.1826	21288	0.000691701	0.535217	0.983001	-1.89652	0.642696	0.1826	574	0.0058361	0.463933	0.79404	-0.704585	-2.6011	4.03285e-09	FALSE	FALSE
GPR1	rs114670539	ZDBF2	ENSG00000204186.7	Thyroid	1256	0.00319581	0.295773	0.0012153	0.111889	0.587927	0.840117	FALSE	rs7599938	0.2724	0.5785	21234	0.000424479	1.09755	0.989499	-1.68218	0.687331	0.5785	574	0.00357238	0.40248	0.862982	-0.923925	-2.6061	4.01274e-09	FALSE	FALSE
GPR1	rs114670539	ZDBF2	ENSG00000204186.7	Thyroid	1256	0.00319581	0.295773	0.0012153	0.111889	0.587927	0.840117	FALSE	rs62195055	0.7109	0.8452	21291	0.000788973	0.370648	0.980657	-1.90536	0.766033	0.8452	574	0.00665775	0.297568	0.771664	-0.704305	-2.60966	3.99849e-09	FALSE	FALSE
GPR1	rs114670539	ZDBF2	ENSG00000204186.7	Thyroid	1256	0.00319581	0.295773	0.0012153	0.111889	0.587927	0.840117	FALSE	rs73057926	0.7109	0.1548	21291	0.000788973	0.370648	0.980657	-1.90536	0.766033	0.1548	574	0.00665775	0.297568	0.771664	-0.704305	-2.60966	3.99849e-09	FALSE	FALSE
GPR1	rs114670539	ZDBF2	ENSG00000204186.7	Thyroid	1256	0.00319581	0.295773	0.0012153	0.111889	0.587927	0.840117	FALSE	rs879140	0.6887	0.1559	21292	0.00078439	0.40062	0.980767	-1.89687	0.801468	0.1559	574	0.00661939	0.251448	0.772681	-0.716274	-2.61314	3.98459e-09	FALSE	FALSE
GPR1	rs114670539	ZDBF2	ENSG00000204186.7	Thyroid	1256	0.00319581	0.295773	0.0012153	0.111889	0.587927	0.840117	FALSE	rs58434542	0.697	0.8445	21292	0.000786035	0.389373	0.980728	-1.9002	0.801468	0.8445	574	0.00663328	0.251448	0.772313	-0.715476	-2.61568	3.9745e-09	FALSE	FALSE
GPR1	rs114670539	ZDBF2	ENSG00000204186.7	Thyroid	1256	0.00319581	0.295773	0.0012153	0.111889	0.587927	0.840117	FALSE	rs56676956	0.697	0.8444	21292	0.000785623	0.389373	0.980738	-1.90046	0.801468	0.8444	574	0.0066298	0.251448	0.772405	-0.715676	-2.61613	3.97269e-09	FALSE	FALSE
GPR1	rs114670539	ZDBF2	ENSG00000204186.7	Thyroid	1256	0.00319581	0.295773	0.0012153	0.111889	0.587927	0.840117	FALSE	rs60132123	0.697	0.1556	21292	0.000785623	0.389373	0.980738	-1.90046	0.801468	0.1556	574	0.0066298	0.251448	0.772405	-0.715676	-2.61613	3.97269e-09	FALSE	FALSE
GPR1	rs114670539	ZDBF2	ENSG00000204186.7	Thyroid	1256	0.00319581	0.295773	0.0012153	0.111889	0.587927	0.840117	FALSE	rs6735359	0.7249	0.1549	21291	0.000788557	0.351918	0.980667	-1.91225	0.766027	0.1549	574	0.00665424	0.297576	0.771757	-0.704503	-2.61675	3.97023e-09	FALSE	FALSE
GPR1	rs114670539	ZDBF2	ENSG00000204186.7	Thyroid	1256	0.00319581	0.295773	0.0012153	0.111889	0.587927	0.840117	FALSE	rs62195057	0.6695	0.1553	21292	0.000786861	0.426834	0.980708	-1.8847	0.910811	0.1553	574	0.00664025	0.112016	0.772128	-0.734641	-2.61934	3.95999e-09	FALSE	FALSE
GPR1	rs114670539	ZDBF2	ENSG00000204186.7	Thyroid	1256	0.00319581	0.295773	0.0012153	0.111889	0.587927	0.840117	FALSE	rs1861722	0.6942	0.1551	21292	0.000787689	0.393162	0.980688	-1.89772	0.910811	0.1551	574	0.00664723	0.112016	0.771943	-0.734237	-2.63196	3.91033e-09	FALSE	FALSE
GPR1	rs114670539	ZDBF2	ENSG00000204186.7	Thyroid	1256	0.00319581	0.295773	0.0012153	0.111889	0.587927	0.840117	FALSE	rs6748181	0.697	0.1551	21292	0.000787689	0.389373	0.980688	-1.89917	0.910811	0.1551	574	0.00664723	0.112016	0.771943	-0.734237	-2.63341	3.90465e-09	FALSE	FALSE
GPR1	rs114670539	ZDBF2	ENSG00000204186.7	Thyroid	1256	0.00319581	0.295773	0.0012153	0.111889	0.587927	0.840117	FALSE	rs62197966	0.6859	0.156	21292	0.00078398	0.404425	0.980777	-1.89562	0.954636	0.156	574	0.00661593	0.056886	0.772773	-0.739652	-2.63527	3.89737e-09	FALSE	FALSE
GPR1	rs114670539	ZDBF2	ENSG00000204186.7	Thyroid	1256	0.00319581	0.295773	0.0012153	0.111889	0.587927	0.840117	FALSE	rs7584011	0.9573	0.6862	21258	0.000480134	0.0535421	0.988139	-2.21583	0.268753	0.6862	574	0.00404533	1.10594	0.847607	-0.422291	-2.63812	3.88628e-09	FALSE	FALSE
GPR1	rs114670539	ZDBF2	ENSG00000204186.7	Thyroid	1256	0.00319581	0.295773	0.0012153	0.111889	0.587927	0.840117	FALSE	rs7568443	0.6746	0.2136	21272	0.000615086	0.419843	0.984856	-2.00827	0.475301	0.2136	574	0.00518577	0.713881	0.812692	-0.630416	-2.63868	3.88411e-09	FALSE	FALSE
GPR1	rs114670539	ZDBF2	ENSG00000204186.7	Thyroid	1256	0.00319581	0.295773	0.0012153	0.111889	0.587927	0.840117	FALSE	rs73059915	0.6998	0.1553	21292	0.000786861	0.38559	0.980708	-1.90113	0.947857	0.1553	574	0.00664025	0.0653981	0.772128	-0.737834	-2.63896	3.88304e-09	FALSE	FALSE
GPR1	rs114670539	ZDBF2	ENSG00000204186.7	Thyroid	1256	0.00319581	0.295773	0.0012153	0.111889	0.587927	0.840117	FALSE	rs58430497	0.6998	0.1555	21292	0.000786035	0.38559	0.980728	-1.90164	0.947857	0.1555	574	0.00663328	0.0653981	0.772313	-0.73824	-2.63988	3.87947e-09	FALSE	FALSE
GPR1	rs114670539	ZDBF2	ENSG00000204186.7	Thyroid	1256	0.00319581	0.295773	0.0012153	0.111889	0.587927	0.840117	FALSE	rs7589113	0.7193	0.1549	21291	0.000788557	0.359394	0.980667	-1.90964	0.910811	0.1549	574	0.00665424	0.112016	0.771757	-0.733831	-2.64347	3.86555e-09	FALSE	FALSE
GPR1	rs114670539	ZDBF2	ENSG00000204186.7	Thyroid	1256	0.00319581	0.295773	0.0012153	0.111889	0.587927	0.840117	FALSE	rs62195056	0.7867	0.1564	21291	0.000782383	0.270598	0.980816	-1.94092	0.766033	0.1564	574	0.00660214	0.297568	0.773139	-0.707479	-2.6484	3.84655e-09	FALSE	FALSE
GPR1	rs114670539	ZDBF2	ENSG00000204186.7	Thyroid	1256	0.00319581	0.295773	0.0012153	0.111889	0.587927	0.840117	FALSE	rs13398122	0.5722	0.8168	21289	0.00068991	0.564814	0.983045	-1.88178	0.816128	0.8168	574	0.00582126	0.232528	0.794456	-0.76957	-2.65135	3.83521e-09	FALSE	FALSE
GPR1	rs114670539	ZDBF2	ENSG00000204186.7	Thyroid	1256	0.00319581	0.295773	0.0012153	0.111889	0.587927	0.840117	FALSE	rs13002855	0.4906	0.1998	21284	0.000645864	0.689355	0.98411	-1.8372	0.971104	0.1998	574	0.00544834	0.0362237	0.805057	-0.816995	-2.6542	3.82432e-09	FALSE	FALSE
GPR1	rs114670539	ZDBF2	ENSG00000204186.7	Thyroid	1256	0.00319581	0.295773	0.0012153	0.111889	0.587927	0.840117	FALSE	rs10182745	0.4216	0.3836	21249	0.00043743	0.803649	0.989183	-1.94386	0.433877	0.3836	574	0.00368398	0.782575	0.859304	-0.717449	-2.66131	3.7972e-09	FALSE	FALSE
GPR1	rs114670539	ZDBF2	ENSG00000204186.7	Thyroid	1256	0.00319581	0.295773	0.0012153	0.111889	0.587927	0.840117	FALSE	rs12618329	0.4787	0.7853	20646	0.000631372	0.708395	0.984461	-1.83519	0.907725	0.7853	574	0.00516643	0.115909	0.81326	-0.833556	-2.66874	3.76909e-09	FALSE	FALSE
GPR1	rs114670539	ZDBF2	ENSG00000204186.7	Thyroid	1256	0.00319581	0.295773	0.0012153	0.111889	0.587927	0.840117	FALSE	rs13011450	0.4797	0.2495	21270	0.000551823	0.706785	0.986392	-1.90218	0.619315	0.2495	574	0.00465197	0.496821	0.828669	-0.779809	-2.68199	3.7195e-09	FALSE	FALSE
GPR1	rs114670539	ZDBF2	ENSG00000204186.7	Thyroid	1256	0.00319581	0.295773	0.0012153	0.111889	0.587927	0.840117	FALSE	rs1430096908	0.4797	0.2495	21270	0.000551823	0.706785	0.986392	-1.90218	0.619315	0.2495	574	0.00465197	0.496821	0.828669	-0.779809	-2.68199	3.7195e-09	FALSE	FALSE
GPR1	rs114670539	ZDBF2	ENSG00000204186.7	Thyroid	1256	0.00319581	0.295773	0.0012153	0.111889	0.587927	0.840117	FALSE	rs7574444	0.6346	0.8107	20296	0.000705614	0.475262	0.982665	-1.91655	0.779427	0.8107	574	0.00567606	0.280066	0.79855	-0.769789	-2.68634	3.70336e-09	FALSE	FALSE
GPR1	rs114670539	ZDBF2	ENSG00000204186.7	Thyroid	1256	0.00319581	0.295773	0.0012153	0.111889	0.587927	0.840117	FALSE	rs10187586	0.5079	0.3739	21249	0.000441826	0.662111	0.989075	-2.04155	0.379401	0.3739	574	0.00372099	0.879001	0.858091	-0.644786	-2.68634	3.70336e-09	FALSE	FALSE
GPR1	rs114670539	ZDBF2	ENSG00000204186.7	Thyroid	1256	0.00319581	0.295773	0.0012153	0.111889	0.587927	0.840117	FALSE	rs184296130	0.3237	0.3273	21259	0.000469546	0.986883	0.988398	-1.74695	0.926763	0.3273	574	0.00395631	0.0919182	0.850459	-0.946498	-2.69345	3.67712e-09	FALSE	FALSE
GPR1	rs114670539	ZDBF2	ENSG00000204186.7	Thyroid	1256	0.00319581	0.295773	0.0012153	0.111889	0.587927	0.840117	FALSE	rs13394153	0.507	0.2284	20290	0.000614636	0.663516	0.984867	-1.87863	0.773434	0.2284	574	0.00494276	0.287886	0.819888	-0.823114	-2.70174	3.64674e-09	FALSE	FALSE
GPR1	rs114670539	ZDBF2	ENSG00000204186.7	Thyroid	1256	0.00319581	0.295773	0.0012153	0.111889	0.587927	0.840117	FALSE	rs6757928	0.4249	0.5196	20258	0.00043463	0.797949	0.989251	-1.95153	0.446468	0.5196	574	0.00348968	0.761317	0.865728	-0.753055	-2.70459	3.63638e-09	FALSE	FALSE
GPR1	rs114670539	ZDBF2	ENSG00000204186.7	Thyroid	1256	0.00319581	0.295773	0.0012153	0.111889	0.587927	0.840117	FALSE	rs4675577	0.4778	0.4618	20261	0.000436446	0.709845	0.989207	-2.01519	0.406987	0.4618	574	0.00350478	0.829208	0.865226	-0.704618	-2.71981	3.58145e-09	FALSE	FALSE
GPR1	rs114670539	ZDBF2	ENSG00000204186.7	Thyroid	1256	0.00319581	0.295773	0.0012153	0.111889	0.587927	0.840117	FALSE	rs13427675	0.9358	0.188	21283	0.00067646	0.0805498	0.98337	-2.04508	0.606842	0.188	574	0.00570616	0.514587	0.797698	-0.693382	-2.73846	3.51528e-09	FALSE	FALSE
GPR1	rs114670539	ZDBF2	ENSG00000204186.7	Thyroid	1256	0.00319581	0.295773	0.0012153	0.111889	0.587927	0.840117	FALSE	rs7574109	0.609	0.4862	21252	0.00041398	0.511501	0.989757	-2.16108	0.321645	0.4862	574	0.00348698	0.991083	0.865818	-0.579057	-2.74014	3.50939e-09	FALSE	FALSE
GPR1	rs114670539	ZDBF2	ENSG00000204186.7	Thyroid	1256	0.00319581	0.295773	0.0012153	0.111889	0.587927	0.840117	FALSE	rs62197968	0.473	0.4485	21247	0.000418199	0.717606	0.989653	-2.03072	0.416384	0.4485	574	0.00352168	0.812711	0.864664	-0.714441	-2.74516	3.49178e-09	FALSE	FALSE
GPR1	rs114670539	ZDBF2	ENSG00000204186.7	Thyroid	1256	0.00319581	0.295773	0.0012153	0.111889	0.587927	0.840117	FALSE	rs13032812	0.702	0.8163	21288	0.000688485	0.382622	0.983079	-1.96764	0.868894	0.8163	574	0.00580897	0.165064	0.794801	-0.78106	-2.7487	3.47946e-09	FALSE	FALSE
GPR1	rs114670539	ZDBF2	ENSG00000204186.7	Thyroid	1256	0.00319581	0.295773	0.0012153	0.111889	0.587927	0.840117	FALSE	rs13423202	0.6405	0.1968	21290	0.000653077	0.467	0.983935	-1.95827	0.834475	0.1968	574	0.00551073	0.208966	0.803264	-0.795407	-2.75368	3.46217e-09	FALSE	FALSE
GPR1	rs114670539	ZDBF2	ENSG00000204186.7	Thyroid	1256	0.00319581	0.295773	0.0012153	0.111889	0.587927	0.840117	FALSE	rs10207816	0.5869	0.7618	21285	0.000569026	0.543334	0.985974	-1.98788	0.629424	0.7618	574	0.00480038	0.482538	0.824164	-0.773153	-2.76103	3.43681e-09	FALSE	FALSE
GPR1	rs114670539	ZDBF2	ENSG00000204186.7	Thyroid	1256	0.00319581	0.295773	0.0012153	0.111889	0.587927	0.840117	FALSE	rs13385431	0.4852	0.5406	21249	0.000416469	0.697964	0.989696	-2.04652	0.416384	0.5406	574	0.00350745	0.812711	0.865137	-0.716036	-2.76256	3.43157e-09	FALSE	FALSE
GPR1	rs114670539	ZDBF2	ENSG00000204186.7	Thyroid	1256	0.00319581	0.295773	0.0012153	0.111889	0.587927	0.840117	FALSE	rs7565698	0.3172	0.4792	21256	0.000414304	1.00023	0.989749	-1.79507	0.910009	0.4792	574	0.00349036	0.113027	0.865706	-0.998331	-2.7934	3.32736e-09	FALSE	FALSE
GPR1	rs114670539	ZDBF2	ENSG00000204186.7	Thyroid	1256	0.00319581	0.295773	0.0012153	0.111889	0.587927	0.840117	FALSE	rs11690077	0.7145	0.4332	21251	0.000421203	0.365819	0.98958	-2.21578	0.327901	0.4332	574	0.00354764	0.978351	0.863802	-0.58342	-2.7992	3.3081e-09	FALSE	FALSE
GPR1	rs114670539	ZDBF2	ENSG00000204186.7	Thyroid	1256	0.00319581	0.295773	0.0012153	0.111889	0.587927	0.840117	FALSE	rs4569462	0.726	0.4331	21251	0.000421225	0.350451	0.989579	-2.2212	0.327901	0.4331	574	0.00354784	0.978351	0.863795	-0.583399	-2.8046	3.29029e-09	FALSE	FALSE
GPR1	rs114670539	ZDBF2	ENSG00000204186.7	Thyroid	1256	0.00319581	0.295773	0.0012153	0.111889	0.587927	0.840117	FALSE	rs6435336	0.3715	0.6142	21248	0.000436514	0.893667	0.989205	-1.86932	0.745613	0.6142	574	0.00367609	0.324429	0.859563	-0.936262	-2.80559	3.28705e-09	FALSE	FALSE
GPR1	rs114670539	ZDBF2	ENSG00000204186.7	Thyroid	1256	0.00319581	0.295773	0.0012153	0.111889	0.587927	0.840117	FALSE	rs13425792	0.3856	0.6052	21243	0.000433009	0.867624	0.989291	-1.89597	0.678129	0.6052	574	0.00364571	0.415018	0.860562	-0.910956	-2.80692	3.28266e-09	FALSE	FALSE
GPR1	rs114670539	ZDBF2	ENSG00000204186.7	Thyroid	1256	0.00319581	0.295773	0.0012153	0.111889	0.587927	0.840117	FALSE	rs7600189	0.397	0.5953	20245	0.000450611	0.846991	0.98886	-1.89392	0.680472	0.5953	574	0.00361567	0.411819	0.861552	-0.915572	-2.80949	3.27426e-09	FALSE	FALSE
GPR1	rs114670539	ZDBF2	ENSG00000204186.7	Thyroid	1256	0.00319581	0.295773	0.0012153	0.111889	0.587927	0.840117	FALSE	rs1558845	0.6303	0.2164	21270	0.000609354	0.481305	0.984995	-1.98559	0.845969	0.2164	574	0.00513696	0.194264	0.814127	-0.825984	-2.81157	3.26744e-09	FALSE	FALSE
GPR1	rs114670539	ZDBF2	ENSG00000204186.7	Thyroid	1256	0.00319581	0.295773	0.0012153	0.111889	0.587927	0.840117	FALSE	rs6730581	0.6406	0.3279	21259	0.000469105	0.46686	0.988408	-2.12102	0.434716	0.3279	574	0.0039526	0.781147	0.850578	-0.690983	-2.812	3.26604e-09	FALSE	FALSE
GPR1	rs114670539	ZDBF2	ENSG00000204186.7	Thyroid	1256	0.00319581	0.295773	0.0012153	0.111889	0.587927	0.840117	FALSE	rs4675578	0.5331	0.4619	21249	0.00041614	0.623281	0.989704	-2.09574	0.416384	0.4619	574	0.00350467	0.812711	0.865229	-0.716349	-2.81209	3.26574e-09	FALSE	FALSE
GPR1	rs114670539	ZDBF2	ENSG00000204186.7	Thyroid	1256	0.00319581	0.295773	0.0012153	0.111889	0.587927	0.840117	FALSE	rs4675580	0.5422	0.4618	21249	0.000416152	0.60949	0.989703	-2.10414	0.416384	0.4618	574	0.00350478	0.812711	0.865226	-0.716336	-2.82048	3.23847e-09	FALSE	FALSE
GPR1	rs114670539	ZDBF2	ENSG00000204186.7	Thyroid	1256	0.00319581	0.295773	0.0012153	0.111889	0.587927	0.840117	FALSE	rs28532360	0.703	0.4309	21253	0.0004217	0.381274	0.989567	-2.20949	0.344916	0.4309	574	0.00355216	0.944496	0.863652	-0.611051	-2.82054	3.23827e-09	FALSE	FALSE
GPR1	rs114670539	ZDBF2	ENSG00000204186.7	Thyroid	1256	0.00319581	0.295773	0.0012153	0.111889	0.587927	0.840117	FALSE	rs1035161	0.7068	0.5662	21250	0.000421085	0.376157	0.989583	-2.21213	0.344916	0.5662	574	0.00354649	0.944496	0.86384	-0.611658	-2.82378	3.22778e-09	FALSE	FALSE
GPR1	rs114670539	ZDBF2	ENSG00000204186.7	Thyroid	1256	0.00319581	0.295773	0.0012153	0.111889	0.587927	0.840117	FALSE	rs7559675	0.7106	0.5669	21251	0.000421225	0.37105	0.989579	-2.21385	0.344916	0.5669	574	0.00354784	0.944496	0.863795	-0.611514	-2.82536	3.22268e-09	FALSE	FALSE
GPR1	rs114670539	ZDBF2	ENSG00000204186.7	Thyroid	1256	0.00319581	0.295773	0.0012153	0.111889	0.587927	0.840117	FALSE	rs7584715	0.6838	0.6721	21259	0.000469105	0.407283	0.988408	-2.14675	0.426337	0.6721	574	0.0039526	0.795475	0.850578	-0.681376	-2.82813	3.21378e-09	FALSE	FALSE
GPR1	rs114670539	ZDBF2	ENSG00000204186.7	Thyroid	1256	0.00319581	0.295773	0.0012153	0.111889	0.587927	0.840117	FALSE	rs375281662	0.7183	0.4331	21251	0.000421225	0.360732	0.989579	-2.21759	0.344916	0.4331	574	0.00354784	0.944496	0.863795	-0.611514	-2.8291	3.21067e-09	FALSE	FALSE
GPR1	rs114670539	ZDBF2	ENSG00000204186.7	Thyroid	1256	0.00319581	0.295773	0.0012153	0.111889	0.587927	0.840117	FALSE	rs7601686	0.7183	0.4331	21251	0.000421225	0.360732	0.989579	-2.21759	0.344916	0.4331	574	0.00354784	0.944496	0.863795	-0.611514	-2.8291	3.21067e-09	FALSE	FALSE
GPR1	rs114670539	ZDBF2	ENSG00000204186.7	Thyroid	1256	0.00319581	0.295773	0.0012153	0.111889	0.587927	0.840117	FALSE	rs11695929	0.7183	0.4332	21251	0.000421203	0.360732	0.98958	-2.21761	0.344916	0.4332	574	0.00354764	0.944496	0.863802	-0.611535	-2.82915	3.21051e-09	FALSE	FALSE
GPR1	rs114670539	ZDBF2	ENSG00000204186.7	Thyroid	1256	0.00319581	0.295773	0.0012153	0.111889	0.587927	0.840117	FALSE	rs7606237	0.5262	0.5379	21249	0.000416114	0.633817	0.989704	-2.08922	0.451552	0.5379	574	0.00350446	0.75283	0.865236	-0.756929	-2.84615	3.1564e-09	FALSE	FALSE
GPR1	rs114670539	ZDBF2	ENSG00000204186.7	Thyroid	1256	0.00319581	0.295773	0.0012153	0.111889	0.587927	0.840117	FALSE	rs16837819	0.8944	0.2059	20292	0.000662418	0.132739	0.983709	-2.04992	0.791935	0.2059	574	0.00532754	0.263799	0.808552	-0.798435	-2.84835	3.14945e-09	FALSE	FALSE
GPR1	rs114670539	ZDBF2	ENSG00000204186.7	Thyroid	1256	0.00319581	0.295773	0.0012153	0.111889	0.587927	0.840117	FALSE	rs6714031	0.5006	0.5196	20978	0.000419713	0.673546	0.989616	-2.05927	0.493609	0.5196	574	0.00348968	0.68458	0.865728	-0.801083	-2.86036	3.11186e-09	FALSE	FALSE
GPR1	rs114670539	ZDBF2	ENSG00000204186.7	Thyroid	1256	0.00319581	0.295773	0.0012153	0.111889	0.587927	0.840117	FALSE	rs736789	0.3647	0.5019	20984	0.000418954	0.906446	0.989635	-1.87808	0.822299	0.5019	574	0.00348437	0.224589	0.865905	-0.982766	-2.86085	3.11033e-09	FALSE	FALSE
GPR1	rs114670539	ZDBF2	ENSG00000204186.7	Thyroid	1256	0.00319581	0.295773	0.0012153	0.111889	0.587927	0.840117	FALSE	rs202220007	0.8417	0.2428	21287	0.000561584	0.199719	0.986155	-2.12024	0.572538	0.2428	574	0.00473804	0.564318	0.826051	-0.742966	-2.86321	3.10301e-09	FALSE	FALSE
GPR1	rs114670539	ZDBF2	ENSG00000204186.7	Thyroid	1256	0.00319581	0.295773	0.0012153	0.111889	0.587927	0.840117	FALSE	rs6730132	0.8417	0.2428	21287	0.000561584	0.199719	0.986155	-2.12024	0.572538	0.2428	574	0.00473804	0.564318	0.826051	-0.742966	-2.86321	3.10301e-09	FALSE	FALSE
GPR1	rs114670539	ZDBF2	ENSG00000204186.7	Thyroid	1256	0.00319581	0.295773	0.0012153	0.111889	0.587927	0.840117	FALSE	rs12614865	0.7039	0.2146	21269	0.000613085	0.380061	0.984904	-2.02554	0.972304	0.2146	574	0.00516818	0.0347188	0.813209	-0.838391	-2.86393	3.10076e-09	FALSE	FALSE
GPR1	rs114670539	ZDBF2	ENSG00000204186.7	Thyroid	1256	0.00319581	0.295773	0.0012153	0.111889	0.587927	0.840117	FALSE	rs11694752	0.726	0.5675	21250	0.000421384	0.350451	0.989575	-2.22102	0.373009	0.5675	574	0.003549	0.890851	0.863757	-0.653911	-2.87493	3.06685e-09	FALSE	FALSE
GPR1	rs114670539	ZDBF2	ENSG00000204186.7	Thyroid	1256	0.00319581	0.295773	0.0012153	0.111889	0.587927	0.840117	FALSE	rs1477052	0.3761	0.495	21253	0.000413687	0.885105	0.989764	-1.90321	0.799126	0.495	574	0.00348467	0.254478	0.865895	-0.976529	-2.87974	3.05212e-09	FALSE	FALSE
GPR1	rs114670539	ZDBF2	ENSG00000204186.7	Thyroid	1256	0.00319581	0.295773	0.0012153	0.111889	0.587927	0.840117	FALSE	rs7371305	0.7106	0.4335	21251	0.000421134	0.37105	0.989581	-2.21396	0.38239	0.4335	574	0.00354706	0.873501	0.863821	-0.667343	-2.8813	3.04737e-09	FALSE	FALSE
GPR1	rs114670539	ZDBF2	ENSG00000204186.7	Thyroid	1256	0.00319581	0.295773	0.0012153	0.111889	0.587927	0.840117	FALSE	rs12615620	0.7515	0.2144	21270	0.000613472	0.316662	0.984895	-2.04698	0.998676	0.2144	574	0.00517168	0.00165939	0.813106	-0.838605	-2.88558	3.03434e-09	FALSE	FALSE
GPR1	rs114670539	ZDBF2	ENSG00000204186.7	Thyroid	1256	0.00319581	0.295773	0.0012153	0.111889	0.587927	0.840117	FALSE	rs16838119	0.3817	0.5049	21253	0.000413685	0.874768	0.989764	-1.91222	0.799126	0.5049	574	0.00348466	0.254478	0.865896	-0.976531	-2.88875	3.02476e-09	FALSE	FALSE
GPR1	rs114670539	ZDBF2	ENSG00000204186.7	Thyroid	1256	0.00319581	0.295773	0.0012153	0.111889	0.587927	0.840117	FALSE	rs11680136	0.673	0.3193	21262	0.000475587	0.422034	0.98825	-2.13394	0.509333	0.3193	574	0.00400778	0.659877	0.848808	-0.7598	-2.89374	3.00969e-09	FALSE	FALSE
GPR1	rs114670539	ZDBF2	ENSG00000204186.7	Thyroid	1256	0.00319581	0.295773	0.0012153	0.111889	0.587927	0.840117	FALSE	rs12478642	0.3731	0.5021	20985	0.000418936	0.890682	0.989635	-1.89212	0.993824	0.5021	574	0.00348438	0.00774055	0.865905	-1.00458	-2.8967	3.0008e-09	FALSE	FALSE
GPR1	rs114670539	ZDBF2	ENSG00000204186.7	Thyroid	1256	0.00319581	0.295773	0.0012153	0.111889	0.587927	0.840117	FALSE	rs4675569	0.6711	0.4348	21241	0.000421039	0.424639	0.989584	-2.19297	0.410329	0.4348	574	0.00354459	0.823315	0.863903	-0.704396	-2.89737	2.9988e-09	FALSE	FALSE
GPR1	rs114670539	ZDBF2	ENSG00000204186.7	Thyroid	1256	0.00319581	0.295773	0.0012153	0.111889	0.587927	0.840117	FALSE	rs7562707	0.6941	0.2532	21259	0.000546736	0.393297	0.986516	-2.07682	0.716153	0.2532	574	0.0046067	0.363605	0.830053	-0.831264	-2.90809	2.96682e-09	FALSE	FALSE
GPR1	rs114670539	ZDBF2	ENSG00000204186.7	Thyroid	1256	0.00319581	0.295773	0.0012153	0.111889	0.587927	0.840117	FALSE	rs7574201	0.6028	0.2908	21266	0.000501118	0.520378	0.987627	-2.0624	0.669865	0.2908	574	0.00422372	0.426333	0.841949	-0.845901	-2.9083	2.96618e-09	FALSE	FALSE
GPR1	rs114670539	ZDBF2	ENSG00000204186.7	Thyroid	1256	0.00319581	0.295773	0.0012153	0.111889	0.587927	0.840117	FALSE	rs4675566	0.775	0.7671	21274	0.000578253	0.285841	0.98575	-2.08522	0.757436	0.7671	574	0.0048757	0.30885	0.821897	-0.823497	-2.90871	2.96496e-09	FALSE	FALSE
GPR1	rs114670539	ZDBF2	ENSG00000204186.7	Thyroid	1256	0.00319581	0.295773	0.0012153	0.111889	0.587927	0.840117	FALSE	rs56170101	0.6156	0.2907	21266	0.000501219	0.502096	0.987625	-2.07153	0.669865	0.2907	574	0.00422458	0.426333	0.841922	-0.845818	-2.91735	2.93947e-09	FALSE	FALSE
GPR1	rs114670539	ZDBF2	ENSG00000204186.7	Thyroid	1256	0.00319581	0.295773	0.0012153	0.111889	0.587927	0.840117	FALSE	rs7570728	0.3872	0.5055	21252	0.000413715	0.864706	0.989763	-1.92084	0.896578	0.5055	574	0.00348474	0.129985	0.865893	-0.997243	-2.91808	2.93731e-09	FALSE	FALSE
GPR1	rs114670539	ZDBF2	ENSG00000204186.7	Thyroid	1256	0.00319581	0.295773	0.0012153	0.111889	0.587927	0.840117	FALSE	rs13426885	0.5361	0.6257	21261	0.000441386	0.618721	0.989086	-2.06953	0.5904	0.6257	574	0.00371939	0.538256	0.858143	-0.852159	-2.92168	2.92675e-09	FALSE	FALSE
GPR1	rs114670539	ZDBF2	ENSG00000204186.7	Thyroid	1256	0.00319581	0.295773	0.0012153	0.111889	0.587927	0.840117	FALSE	rs6435322	0.8354	0.2198	21287	0.000602061	0.207781	0.985172	-2.08434	0.924561	0.2198	574	0.00507954	0.0946901	0.815822	-0.842269	-2.92661	2.91237e-09	FALSE	FALSE
GPR1	rs114670539	ZDBF2	ENSG00000204186.7	Thyroid	1256	0.00319581	0.295773	0.0012153	0.111889	0.587927	0.840117	FALSE	rs34065531	0.5228	0.625	21262	0.000441035	0.639035	0.989094	-2.05728	0.618651	0.625	574	0.00371661	0.497763	0.858235	-0.870469	-2.92775	2.90905e-09	FALSE	FALSE
GPR1	rs114670539	ZDBF2	ENSG00000204186.7	Thyroid	1256	0.00319581	0.295773	0.0012153	0.111889	0.587927	0.840117	FALSE	rs1002028	0.4913	0.5942	21234	0.000429252	0.688243	0.989383	-2.03831	0.635025	0.5942	574	0.00361255	0.474666	0.861655	-0.891933	-2.93024	2.90182e-09	FALSE	FALSE
GPR1	rs114670539	ZDBF2	ENSG00000204186.7	Thyroid	1256	0.00319581	0.295773	0.0012153	0.111889	0.587927	0.840117	FALSE	rs12478649	0.3904	0.5025	21252	0.000413675	0.858892	0.989764	-1.92585	0.993824	0.5025	574	0.00348441	0.00774055	0.865904	-1.00457	-2.93042	2.90129e-09	FALSE	FALSE
GPR1	rs114670539	ZDBF2	ENSG00000204186.7	Thyroid	1256	0.00319581	0.295773	0.0012153	0.111889	0.587927	0.840117	FALSE	rs4234077	0.9469	0.7587	21288	0.000563931	0.0666002	0.986098	-2.13566	0.668725	0.7587	574	0.00475807	0.427899	0.825444	-0.797186	-2.93285	2.89426e-09	FALSE	FALSE
GPR1	rs114670539	ZDBF2	ENSG00000204186.7	Thyroid	1256	0.00319581	0.295773	0.0012153	0.111889	0.587927	0.840117	FALSE	rs12694047	0.4321	0.4939	21252	0.000413727	0.785603	0.989763	-1.98543	0.72352	0.4939	574	0.00348484	0.353758	0.86589	-0.950365	-2.9358	2.88574e-09	FALSE	FALSE
GPR1	rs114670539	ZDBF2	ENSG00000204186.7	Thyroid	1256	0.00319581	0.295773	0.0012153	0.111889	0.587927	0.840117	FALSE	rs35193756	0.9271	0.5914	21256	0.000427885	0.0914941	0.989416	-2.27007	0.388203	0.5914	574	0.00360478	0.862881	0.861911	-0.669055	-2.93912	2.87615e-09	FALSE	FALSE
GPR1	rs114670539	ZDBF2	ENSG00000204186.7	Thyroid	1256	0.00319581	0.295773	0.0012153	0.111889	0.587927	0.840117	FALSE	rs10200813	0.3962	0.4974	21252	0.000413676	0.848427	0.989764	-1.93469	0.993824	0.4974	574	0.00348441	0.00774055	0.865904	-1.00457	-2.93926	2.87576e-09	FALSE	FALSE
GPR1	rs114670539	ZDBF2	ENSG00000204186.7	Thyroid	1256	0.00319581	0.295773	0.0012153	0.111889	0.587927	0.840117	FALSE	rs12694044	0.5361	0.6257	21261	0.000441386	0.618721	0.989086	-2.06953	0.618651	0.6257	574	0.00371939	0.497763	0.858143	-0.870159	-2.93968	2.87454e-09	FALSE	FALSE
GPR1	rs114670539	ZDBF2	ENSG00000204186.7	Thyroid	1256	0.00319581	0.295773	0.0012153	0.111889	0.587927	0.840117	FALSE	rs2359166	0.4164	0.487	21254	0.000413906	0.812683	0.989758	-1.9638	0.799126	0.487	574	0.00348668	0.254478	0.865828	-0.976282	-2.94008	2.8734e-09	FALSE	FALSE
GPR1	rs114670539	ZDBF2	ENSG00000204186.7	Thyroid	1256	0.00319581	0.295773	0.0012153	0.111889	0.587927	0.840117	FALSE	rs10197152	0.7176	0.7499	21273	0.000550862	0.361668	0.986416	-2.0849	0.798495	0.7499	574	0.00464452	0.255295	0.828897	-0.855731	-2.94063	2.87182e-09	FALSE	FALSE
GPR1	rs114670539	ZDBF2	ENSG00000204186.7	Thyroid	1256	0.00319581	0.295773	0.0012153	0.111889	0.587927	0.840117	FALSE	rs10186189	0.721	0.7499	21273	0.000550862	0.357123	0.986416	-2.08651	0.798495	0.7499	574	0.00464452	0.255295	0.828897	-0.855731	-2.94224	2.8672e-09	FALSE	FALSE
GPR1	rs114670539	ZDBF2	ENSG00000204186.7	Thyroid	1256	0.00319581	0.295773	0.0012153	0.111889	0.587927	0.840117	FALSE	rs2058710	0.8671	0.7511	21281	0.000552426	0.167343	0.986377	-2.1342	0.681013	0.7511	574	0.00465946	0.411081	0.828441	-0.811415	-2.94562	2.85753e-09	FALSE	FALSE
GPR1	rs114670539	ZDBF2	ENSG00000204186.7	Thyroid	1256	0.00319581	0.295773	0.0012153	0.111889	0.587927	0.840117	FALSE	rs7599866	0.5019	0.5954	21233	0.000429677	0.671503	0.989372	-2.04908	0.644149	0.5954	574	0.00361596	0.461906	0.861542	-0.896687	-2.94577	2.85711e-09	FALSE	FALSE
GPR1	rs114670539	ZDBF2	ENSG00000204186.7	Thyroid	1256	0.00319581	0.295773	0.0012153	0.111889	0.587927	0.840117	FALSE	rs13412351	0.686	0.749	21272	0.000549572	0.404289	0.986447	-2.06995	0.897779	0.749	574	0.00463343	0.128468	0.829235	-0.876892	-2.94684	2.85403e-09	FALSE	FALSE
GPR1	rs114670539	ZDBF2	ENSG00000204186.7	Thyroid	1256	0.00319581	0.295773	0.0012153	0.111889	0.587927	0.840117	FALSE	rs12694036	1	0.7767	20662	0.000613302	0	0.984899	-2.0965	0.995649	0.7767	574	0.00502246	0.0054532	0.817514	-0.850529	-2.94703	2.85351e-09	FALSE	FALSE
GPR1	rs114670539	ZDBF2	ENSG00000204186.7	Thyroid	1256	0.00319581	0.295773	0.0012153	0.111889	0.587927	0.840117	FALSE	rs9989780	0.402	0.5027	21252	0.000413677	0.838055	0.989764	-1.94335	0.993824	0.5027	574	0.00348442	0.00774055	0.865903	-1.00457	-2.94792	2.85097e-09	FALSE	FALSE
GPR1	rs114670539	ZDBF2	ENSG00000204186.7	Thyroid	1256	0.00319581	0.295773	0.0012153	0.111889	0.587927	0.840117	FALSE	rs1362467	0.4315	0.4942	21251	0.00041374	0.786627	0.989762	-1.98462	0.768865	0.4942	574	0.00348479	0.29386	0.865891	-0.967165	-2.95179	2.83997e-09	FALSE	FALSE
GPR1	rs114670539	ZDBF2	ENSG00000204186.7	Thyroid	1256	0.00319581	0.295773	0.0012153	0.111889	0.587927	0.840117	FALSE	rs4675563	0.8021	0.2329	21273	0.00057828	0.25063	0.985749	-2.0945	0.918809	0.2329	574	0.0048757	0.101934	0.821897	-0.858426	-2.95293	2.83672e-09	FALSE	FALSE
GPR1	rs114670539	ZDBF2	ENSG00000204186.7	Thyroid	1256	0.00319581	0.295773	0.0012153	0.111889	0.587927	0.840117	FALSE	rs13396007	0.721	0.2502	21272	0.000550741	0.357123	0.986418	-2.08662	0.852829	0.2502	574	0.00464329	0.18551	0.828934	-0.86859	-2.95521	2.83026e-09	FALSE	FALSE
GPR1	rs114670539	ZDBF2	ENSG00000204186.7	Thyroid	1256	0.00319581	0.295773	0.0012153	0.111889	0.587927	0.840117	FALSE	rs7582973	0.4494	0.5061	20263	0.00043392	0.756416	0.989268	-1.98427	0.782834	0.5061	574	0.00348484	0.275628	0.86589	-0.971655	-2.95592	2.82824e-09	FALSE	FALSE
GPR1	rs114670539	ZDBF2	ENSG00000204186.7	Thyroid	1256	0.00319581	0.295773	0.0012153	0.111889	0.587927	0.840117	FALSE	rs7597169	0.5118	0.5953	21233	0.000429643	0.656037	0.989373	-2.05928	0.644149	0.5953	574	0.00361567	0.461906	0.861552	-0.89672	-2.956	2.82803e-09	FALSE	FALSE
GPR1	rs114670539	ZDBF2	ENSG00000204186.7	Thyroid	1256	0.00319581	0.295773	0.0012153	0.111889	0.587927	0.840117	FALSE	rs13384308	0.9452	0.7757	21278	0.000593656	0.0687357	0.985376	-2.11021	0.904	0.7757	574	0.00500651	0.12061	0.817988	-0.845892	-2.9561	2.82774e-09	FALSE	FALSE
GPR1	rs114670539	ZDBF2	ENSG00000204186.7	Thyroid	1256	0.00319581	0.295773	0.0012153	0.111889	0.587927	0.840117	FALSE	rs10490682	0.7345	0.25	21272	0.000551035	0.339146	0.986411	-2.09253	0.857436	0.25	574	0.00464576	0.179639	0.828859	-0.869259	-2.96179	2.8117e-09	FALSE	FALSE
GPR1	rs114670539	ZDBF2	ENSG00000204186.7	Thyroid	1256	0.00319581	0.295773	0.0012153	0.111889	0.587927	0.840117	FALSE	rs1861720	0.7277	0.2527	20992	0.000554414	0.348187	0.986329	-2.08646	0.900142	0.2527	574	0.00461273	0.125482	0.829869	-0.879058	-2.96551	2.80125e-09	FALSE	FALSE
GPR1	rs114670539	ZDBF2	ENSG00000204186.7	Thyroid	1256	0.00319581	0.295773	0.0012153	0.111889	0.587927	0.840117	FALSE	rs4675592	0.4445	0.4973	21252	0.000413677	0.764616	0.989764	-2.00159	0.761026	0.4973	574	0.00348442	0.304134	0.865903	-0.964551	-2.96614	2.79948e-09	FALSE	FALSE
GPR1	rs114670539	ZDBF2	ENSG00000204186.7	Thyroid	1256	0.00319581	0.295773	0.0012153	0.111889	0.587927	0.840117	FALSE	rs959109	0.4368	0.4225	21251	0.000423868	0.777608	0.989514	-1.97971	0.93116	0.4225	574	0.00357009	0.0863855	0.863058	-0.990878	-2.97059	2.78707e-09	FALSE	FALSE
GPR1	rs114670539	ZDBF2	ENSG00000204186.7	Thyroid	1256	0.00319581	0.295773	0.0012153	0.111889	0.587927	0.840117	FALSE	rs726165	0.4321	0.4984	21251	0.000413689	0.785603	0.989764	-1.98548	0.843331	0.4984	574	0.00348436	0.197635	0.865906	-0.987695	-2.97317	2.77987e-09	FALSE	FALSE
GPR1	rs114670539	ZDBF2	ENSG00000204186.7	Thyroid	1256	0.00319581	0.295773	0.0012153	0.111889	0.587927	0.840117	FALSE	rs10177085	0.4321	0.5015	21251	0.000413688	0.785603	0.989764	-1.98548	0.843331	0.5015	574	0.00348435	0.197635	0.865906	-0.987695	-2.97317	2.77987e-09	FALSE	FALSE
GPR1	rs114670539	ZDBF2	ENSG00000204186.7	Thyroid	1256	0.00319581	0.295773	0.0012153	0.111889	0.587927	0.840117	FALSE	rs7583167	0.4224	0.5032	21252	0.000413682	0.802264	0.989764	-1.97239	0.936459	0.5032	574	0.00348446	0.0797212	0.865902	-1.00184	-2.97423	2.77692e-09	FALSE	FALSE
GPR1	rs114670539	ZDBF2	ENSG00000204186.7	Thyroid	1256	0.00319581	0.295773	0.0012153	0.111889	0.587927	0.840117	FALSE	rs6435321	0.6146	0.2855	21270	0.000506539	0.503518	0.987495	-2.06563	0.995649	0.2855	574	0.00427022	0.0054532	0.840486	-0.9178	-2.98343	2.75151e-09	FALSE	FALSE
GPR1	rs114670539	ZDBF2	ENSG00000204186.7	Thyroid	1256	0.00319581	0.295773	0.0012153	0.111889	0.587927	0.840117	FALSE	rs7574990	0.4754	0.4999	21249	0.000413723	0.713721	0.989763	-2.03877	0.716854	0.4999	574	0.00348432	0.362667	0.865907	-0.947665	-2.98644	2.74324e-09	FALSE	FALSE
GPR1	rs114670539	ZDBF2	ENSG00000204186.7	Thyroid	1256	0.00319581	0.295773	0.0012153	0.111889	0.587927	0.840117	FALSE	rs9288374	0.9607	0.7542	21286	0.000556963	0.0492752	0.986267	-2.14278	0.809115	0.7542	574	0.00469883	0.241568	0.827241	-0.853793	-2.99658	2.71556e-09	FALSE	FALSE
GPR1	rs114670539	ZDBF2	ENSG00000204186.7	Thyroid	1256	0.00319581	0.295773	0.0012153	0.111889	0.587927	0.840117	FALSE	rs11683855	0.8736	0.7475	21274	0.000547352	0.159087	0.986501	-2.14008	0.813531	0.7475	574	0.00461515	0.235873	0.829795	-0.862291	-3.00237	2.69987e-09	FALSE	FALSE
GPR1	rs114670539	ZDBF2	ENSG00000204186.7	Thyroid	1256	0.00319581	0.295773	0.0012153	0.111889	0.587927	0.840117	FALSE	rs2058706	0.8983	0.6718	20903	0.000476872	0.127809	0.988219	-2.21255	0.543085	0.6718	574	0.00395075	0.608155	0.850638	-0.793385	-3.00593	2.69028e-09	FALSE	FALSE
GPR1	rs114670539	ZDBF2	ENSG00000204186.7	Thyroid	1256	0.00319581	0.295773	0.0012153	0.111889	0.587927	0.840117	FALSE	rs4675593	0.495	0.4992	21250	0.000413705	0.682378	0.989763	-2.06045	0.716854	0.4992	574	0.00348433	0.362667	0.865907	-0.947664	-3.00811	2.68442e-09	FALSE	FALSE
GPR1	rs114670539	ZDBF2	ENSG00000204186.7	Thyroid	1256	0.00319581	0.295773	0.0012153	0.111889	0.587927	0.840117	FALSE	rs13391640	0.6988	0.348	21248	0.000455873	0.386941	0.988732	-2.16886	0.591412	0.348	574	0.00383912	0.536791	0.854243	-0.839834	-3.00869	2.68287e-09	FALSE	FALSE
GPR1	rs114670539	ZDBF2	ENSG00000204186.7	Thyroid	1256	0.00319581	0.295773	0.0012153	0.111889	0.587927	0.840117	FALSE	rs2058707	0.5395	0.6257	21261	0.000441386	0.613569	0.989086	-2.07266	0.79871	0.6257	574	0.00371939	0.255017	0.858143	-0.948565	-3.02123	2.64944e-09	FALSE	FALSE
GPR1	rs114670539	ZDBF2	ENSG00000204186.7	Thyroid	1256	0.00319581	0.295773	0.0012153	0.111889	0.587927	0.840117	FALSE	rs1963338	0.4843	0.5088	21249	0.000413852	0.699403	0.98976	-2.04863	0.799126	0.5088	574	0.0034854	0.254478	0.865871	-0.976439	-3.02507	2.63928e-09	FALSE	FALSE
GPR1	rs114670539	ZDBF2	ENSG00000204186.7	Thyroid	1256	0.00319581	0.295773	0.0012153	0.111889	0.587927	0.840117	FALSE	rs10186835	0.5395	0.6256	21261	0.000441339	0.613569	0.989087	-2.07272	0.815575	0.6256	574	0.00371899	0.23324	0.858156	-0.953173	-3.02589	2.63712e-09	FALSE	FALSE
GPR1	rs114670539	ZDBF2	ENSG00000204186.7	Thyroid	1256	0.00319581	0.295773	0.0012153	0.111889	0.587927	0.840117	FALSE	rs12997136	0.5294	0.3745	21261	0.000441292	0.628922	0.989088	-2.06334	0.901321	0.3745	574	0.0037186	0.123993	0.85817	-0.969965	-3.0333	2.61765e-09	FALSE	FALSE
GPR1	rs114670539	ZDBF2	ENSG00000204186.7	Thyroid	1256	0.00319581	0.295773	0.0012153	0.111889	0.587927	0.840117	FALSE	rs13029813	0.5294	0.6232	21263	0.000440175	0.628922	0.989115	-2.06458	0.933721	0.6232	574	0.00370954	0.0831642	0.858466	-0.974639	-3.03922	2.60219e-09	FALSE	FALSE
GPR1	rs114670539	ZDBF2	ENSG00000204186.7	Thyroid	1256	0.00319581	0.295773	0.0012153	0.111889	0.587927	0.840117	FALSE	rs13029823	0.5294	0.6232	21263	0.000440175	0.628922	0.989115	-2.06458	0.933721	0.6232	574	0.00370954	0.0831642	0.858466	-0.974639	-3.03922	2.60219e-09	FALSE	FALSE
GPR1	rs114670539	ZDBF2	ENSG00000204186.7	Thyroid	1256	0.00319581	0.295773	0.0012153	0.111889	0.587927	0.840117	FALSE	rs13383384	0.4777	0.5345	21253	0.000415624	0.710007	0.989716	-2.03913	0.942638	0.5345	574	0.00350099	0.0719546	0.865352	-1.0003	-3.03944	2.60164e-09	FALSE	FALSE
GPR1	rs114670539	ZDBF2	ENSG00000204186.7	Thyroid	1256	0.00319581	0.295773	0.0012153	0.111889	0.587927	0.840117	FALSE	rs7608738	0.5397	0.5099	21251	0.000413847	0.613267	0.98976	-2.10459	0.688569	0.5099	574	0.00348569	0.400798	0.865861	-0.934895	-3.03949	2.6015e-09	FALSE	FALSE
GPR1	rs114670539	ZDBF2	ENSG00000204186.7	Thyroid	1256	0.00319581	0.295773	0.0012153	0.111889	0.587927	0.840117	FALSE	rs11688419	0.5395	0.6233	21263	0.000440222	0.613569	0.989114	-2.07397	0.872417	0.6233	574	0.00370993	0.160589	0.858453	-0.966494	-3.04046	2.59898e-09	FALSE	FALSE
GPR1	rs114670539	ZDBF2	ENSG00000204186.7	Thyroid	1256	0.00319581	0.295773	0.0012153	0.111889	0.587927	0.840117	FALSE	rs4147717	0.7996	0.4387	21253	0.000419958	0.253865	0.98961	-2.25157	0.489349	0.4387	574	0.00353749	0.691345	0.864139	-0.791549	-3.04312	2.59207e-09	FALSE	FALSE
GPR1	rs114670539	ZDBF2	ENSG00000204186.7	Thyroid	1256	0.00319581	0.295773	0.0012153	0.111889	0.587927	0.840117	FALSE	rs74434002	0.552	0.4047	21253	0.000429239	0.594766	0.989383	-2.09765	0.7568	0.4047	574	0.00361567	0.309686	0.861552	-0.947315	-3.04497	2.58729e-09	FALSE	FALSE
GPR1	rs114670539	ZDBF2	ENSG00000204186.7	Thyroid	1256	0.00319581	0.295773	0.0012153	0.111889	0.587927	0.840117	FALSE	rs13408358	0.8986	0.6375	21259	0.00044736	0.12743	0.98894	-2.24417	0.536739	0.6375	574	0.00376938	0.617752	0.856511	-0.807317	-3.05148	2.57048e-09	FALSE	FALSE
GPR1	rs114670539	ZDBF2	ENSG00000204186.7	Thyroid	1256	0.00319581	0.295773	0.0012153	0.111889	0.587927	0.840117	FALSE	rs10166832	0.6121	0.3758	21261	0.000440681	0.507078	0.989103	-2.13247	0.725564	0.3758	574	0.00371345	0.351032	0.858338	-0.924272	-3.05674	2.557e-09	FALSE	FALSE
GPR1	rs114670539	ZDBF2	ENSG00000204186.7	Thyroid	1256	0.00319581	0.295773	0.0012153	0.111889	0.587927	0.840117	FALSE	rs11676076	0.5529	0.3744	21261	0.000441339	0.59342	0.989087	-2.08474	0.919603	0.3744	574	0.00371899	0.100934	0.858156	-0.972144	-3.05689	2.55663e-09	FALSE	FALSE
GPR1	rs114670539	ZDBF2	ENSG00000204186.7	Thyroid	1256	0.00319581	0.295773	0.0012153	0.111889	0.587927	0.840117	FALSE	rs9989831	0.541	0.4929	21252	0.000413748	0.611301	0.989762	-2.1059	0.734553	0.4929	574	0.00348502	0.339075	0.865883	-0.954747	-3.06065	2.54703e-09	FALSE	FALSE
GPR1	rs114670539	ZDBF2	ENSG00000204186.7	Thyroid	1256	0.00319581	0.295773	0.0012153	0.111889	0.587927	0.840117	FALSE	rs11683152	0.5632	0.623	21263	0.000440083	0.578095	0.989118	-2.09503	0.933721	0.623	574	0.00370876	0.0831642	0.858492	-0.974729	-3.06976	2.52394e-09	FALSE	FALSE
GPR1	rs114670539	ZDBF2	ENSG00000204186.7	Thyroid	1256	0.00319581	0.295773	0.0012153	0.111889	0.587927	0.840117	FALSE	rs4147707	0.9755	0.438	20897	0.000427262	0.030711	0.989431	-2.27446	0.501243	0.438	574	0.00353873	0.672535	0.864097	-0.802491	-3.07696	2.50584e-09	FALSE	FALSE
GPR1	rs114670539	ZDBF2	ENSG00000204186.7	Thyroid	1256	0.00319581	0.295773	0.0012153	0.111889	0.587927	0.840117	FALSE	rs11686531	0.7207	0.5657	21252	0.000420933	0.357523	0.989586	-2.21907	0.577051	0.5657	574	0.00354554	0.557697	0.863872	-0.862735	-3.0818	2.49372e-09	FALSE	FALSE
GPR1	rs114670539	ZDBF2	ENSG00000204186.7	Thyroid	1256	0.00319581	0.295773	0.0012153	0.111889	0.587927	0.840117	FALSE	rs4147723	0.7246	0.4339	21252	0.000421023	0.352318	0.989584	-2.22079	0.577051	0.4339	574	0.0035463	0.557697	0.863846	-0.862646	-3.08344	2.48965e-09	FALSE	FALSE
GPR1	rs114670539	ZDBF2	ENSG00000204186.7	Thyroid	1256	0.00319581	0.295773	0.0012153	0.111889	0.587927	0.840117	FALSE	rs6728131	0.6697	0.3742	20906	0.00044893	0.42656	0.988901	-2.1605	0.733033	0.3742	574	0.00371979	0.341094	0.85813	-0.926504	-3.087	2.48079e-09	FALSE	FALSE
GPR1	rs114670539	ZDBF2	ENSG00000204186.7	Thyroid	1256	0.00319581	0.295773	0.0012153	0.111889	0.587927	0.840117	FALSE	rs3732082	0.7089	0.3735	20905	0.00044929	0.373334	0.988893	-2.18115	0.697432	0.3735	574	0.0037226	0.388789	0.858038	-0.91125	-3.0924	2.46742e-09	FALSE	FALSE
GPR1	rs114670539	ZDBF2	ENSG00000204186.7	Thyroid	1256	0.00319581	0.295773	0.0012153	0.111889	0.587927	0.840117	FALSE	rs10179924	0.6039	0.5544	20256	0.000439204	0.5188	0.989139	-2.12818	0.821899	0.5544	574	0.00352606	0.225103	0.864518	-0.977555	-3.10574	2.43475e-09	FALSE	FALSE
GPR1	rs114670539	ZDBF2	ENSG00000204186.7	Thyroid	1256	0.00319581	0.295773	0.0012153	0.111889	0.587927	0.840117	FALSE	rs12694045	0.7202	0.3737	20905	0.000449193	0.358192	0.988895	-2.18674	0.79871	0.3737	574	0.0037218	0.255017	0.858065	-0.948291	-3.13503	2.36446e-09	FALSE	FALSE
GPR1	rs114670539	ZDBF2	ENSG00000204186.7	Thyroid	1256	0.00319581	0.295773	0.0012153	0.111889	0.587927	0.840117	FALSE	rs7593300	0.6844	0.4051	21250	0.000429164	0.406466	0.989385	-2.191	0.775031	0.4051	574	0.00361453	0.2858	0.861589	-0.953577	-3.14458	2.34198e-09	FALSE	FALSE
GPR1	rs114670539	ZDBF2	ENSG00000204186.7	Thyroid	1256	0.00319581	0.295773	0.0012153	0.111889	0.587927	0.840117	FALSE	rs4675588	0.726	0.4348	20263	0.00044136	0.350451	0.989086	-2.19814	0.732997	0.4348	574	0.00354459	0.341142	0.863903	-0.946924	-3.14506	2.34086e-09	FALSE	FALSE
GPR1	rs114670539	ZDBF2	ENSG00000204186.7	Thyroid	1256	0.00319581	0.295773	0.0012153	0.111889	0.587927	0.840117	FALSE	rs2058704	0.6717	0.3849	21252	0.000436813	0.423816	0.989198	-2.17516	0.901706	0.3849	574	0.00367929	0.123507	0.859458	-0.974569	-3.14972	2.32996e-09	FALSE	FALSE
GPR1	rs114670539	ZDBF2	ENSG00000204186.7	Thyroid	1256	0.00319581	0.295773	0.0012153	0.111889	0.587927	0.840117	FALSE	rs6713824	0.9252	0.3601	21260	0.000448632	0.0938856	0.988909	-2.24643	0.711084	0.3601	574	0.00378027	0.370401	0.856156	-0.910781	-3.15721	2.31258e-09	FALSE	FALSE
GPR1	rs114670539	ZDBF2	ENSG00000204186.7	Thyroid	1256	0.00319581	0.295773	0.0012153	0.111889	0.587927	0.840117	FALSE	rs1382063	0.7533	0.5599	21251	0.000419708	0.314291	0.989616	-2.23488	0.678527	0.5599	574	0.00353506	0.414474	0.864219	-0.924126	-3.15901	2.30844e-09	FALSE	FALSE
GPR1	rs114670539	ZDBF2	ENSG00000204186.7	Thyroid	1256	0.00319581	0.295773	0.0012153	0.111889	0.587927	0.840117	FALSE	rs12612850	0.7222	0.4328	21250	0.000421314	0.35552	0.989577	-2.21933	0.732997	0.4328	574	0.00354842	0.341142	0.863776	-0.946466	-3.16579	2.29282e-09	FALSE	FALSE
GPR1	rs114670539	ZDBF2	ENSG00000204186.7	Thyroid	1256	0.00319581	0.295773	0.0012153	0.111889	0.587927	0.840117	FALSE	rs7599012	0.9686	0.3524	21257	0.000453048	0.0393642	0.988801	-2.24518	0.747289	0.3524	574	0.00381694	0.322216	0.854963	-0.920999	-3.16618	2.29193e-09	FALSE	FALSE
GPR1	rs114670539	ZDBF2	ENSG00000204186.7	Thyroid	1256	0.00319581	0.295773	0.0012153	0.111889	0.587927	0.840117	FALSE	rs4147718	0.8156	0.4384	21251	0.00042006	0.233208	0.989608	-2.25643	0.655459	0.4384	574	0.00353802	0.446191	0.864121	-0.911978	-3.16841	2.28684e-09	FALSE	FALSE
GPR1	rs114670539	ZDBF2	ENSG00000204186.7	Thyroid	1256	0.00319581	0.295773	0.0012153	0.111889	0.587927	0.840117	FALSE	rs11681177	0.748	0.5661	21251	0.000421043	0.321278	0.989584	-2.23111	0.712051	0.5661	574	0.0035463	0.369103	0.863846	-0.938142	-3.16926	2.2849e-09	FALSE	FALSE
GPR1	rs114670539	ZDBF2	ENSG00000204186.7	Thyroid	1256	0.00319581	0.295773	0.0012153	0.111889	0.587927	0.840117	FALSE	rs13010233	0.7363	0.4342	21251	0.000420975	0.336757	0.989585	-2.22615	0.732997	0.4342	574	0.00354573	0.341142	0.863865	-0.946788	-3.17294	2.27649e-09	FALSE	FALSE
GPR1	rs114670539	ZDBF2	ENSG00000204186.7	Thyroid	1256	0.00319581	0.295773	0.0012153	0.111889	0.587927	0.840117	FALSE	rs34209898	0.7377	0.4365	21251	0.000420466	0.334901	0.989598	-2.22737	0.732997	0.4365	574	0.00354144	0.341142	0.864008	-0.947302	-3.17467	2.27256e-09	FALSE	FALSE
GPR1	rs114670539	ZDBF2	ENSG00000204186.7	Thyroid	1256	0.00319581	0.295773	0.0012153	0.111889	0.587927	0.840117	FALSE	rs6714825	0.8544	0.4325	21249	0.000421403	0.183507	0.989575	-2.2651	0.655459	0.4325	574	0.003549	0.446191	0.863757	-0.910675	-3.17578	2.27005e-09	FALSE	FALSE
GPR1	rs114670539	ZDBF2	ENSG00000204186.7	Thyroid	1256	0.00319581	0.295773	0.0012153	0.111889	0.587927	0.840117	FALSE	rs7608740	0.6877	0.5179	21252	0.000414196	0.401978	0.989751	-2.21033	0.767755	0.5179	574	0.00348879	0.295313	0.865758	-0.966304	-3.17664	2.2681e-09	FALSE	FALSE
GPR1	rs114670539	ZDBF2	ENSG00000204186.7	Thyroid	1256	0.00319581	0.295773	0.0012153	0.111889	0.587927	0.840117	FALSE	rs10210317	0.8986	0.4242	21251	0.000423416	0.12743	0.989525	-2.27137	0.653603	0.4242	574	0.00356628	0.448762	0.863184	-0.907642	-3.17901	2.26271e-09	FALSE	FALSE
GPR1	rs114670539	ZDBF2	ENSG00000204186.7	Thyroid	1256	0.00319581	0.295773	0.0012153	0.111889	0.587927	0.840117	FALSE	rs10179825	0.6664	0.5571	21244	0.000419289	0.431094	0.989627	-2.19229	0.876799	0.5571	574	0.00353036	0.155028	0.864375	-0.988544	-3.18084	2.25859e-09	FALSE	FALSE
GPR1	rs114670539	ZDBF2	ENSG00000204186.7	Thyroid	1256	0.00319581	0.295773	0.0012153	0.111889	0.587927	0.840117	FALSE	rs13415489	0.7363	0.4346	21251	0.000420885	0.336757	0.989587	-2.22626	0.757152	0.4346	574	0.00354497	0.309223	0.86389	-0.955845	-3.1821	2.25573e-09	FALSE	FALSE
GPR1	rs114670539	ZDBF2	ENSG00000204186.7	Thyroid	1256	0.00319581	0.295773	0.0012153	0.111889	0.587927	0.840117	FALSE	rs12694041	0.8096	0.5688	21252	0.000421648	0.240942	0.989569	-2.25275	0.721218	0.5688	574	0.00355157	0.356831	0.863672	-0.94136	-3.19411	2.22881e-09	FALSE	FALSE
GPR1	rs114670539	ZDBF2	ENSG00000204186.7	Thyroid	1256	0.00319581	0.295773	0.0012153	0.111889	0.587927	0.840117	FALSE	rs67342735	0.8116	0.5803	21248	0.000424697	0.238362	0.989494	-2.2498	0.93116	0.5803	574	0.00357657	0.0863855	0.862844	-0.990097	-3.2399	2.12906e-09	FALSE	FALSE
GPR1	rs114670539	ZDBF2	ENSG00000204186.7	Thyroid	1256	0.00319581	0.295773	0.0012153	0.111889	0.587927	0.840117	FALSE	rs726164	0.8116	0.5803	21248	0.000424697	0.238362	0.989494	-2.2498	0.93116	0.5803	574	0.00357657	0.0863855	0.862844	-0.990097	-3.2399	2.12906e-09	FALSE	FALSE
TFAP2B	rs2206277	TFAP2B	ENSG00000008196.12	Nerve_Tibial	1220	2.88251e-07	0.000650125	2.24938e-05	0.0497831	0.949544	0.950183	FALSE	rs2206277	5.933e-10	0.195	24135	0.000580111	6.1922	0.985705	16.7737	2.62505e-07	0.195	532	0.00598726	5.14855	0.789827	9.68829	26.462	0.943088	TRUE	FALSE
TFAP2B	rs2206277	TFAP2B	ENSG00000008196.12	Nerve_Tibial	1220	2.88251e-07	0.000650125	2.24938e-05	0.0497831	0.949544	0.950183	FALSE	rs4715207	3.361e-08	0.1944	21285	0.000659325	5.52151	0.983784	12.9355	5.63812e-07	0.1944	532	0.00600126	5.00322	0.789439	9.1017	22.0372	0.0112947	TRUE	FALSE
TFAP2B	rs2206277	TFAP2B	ENSG00000008196.12	Nerve_Tibial	1220	2.88251e-07	0.000650125	2.24938e-05	0.0497831	0.949544	0.950183	FALSE	rs3798526	3.44e-08	0.8056	21285	0.000659325	5.51743	0.983784	12.9133	5.63812e-07	0.8056	532	0.00600126	5.00322	0.789439	9.1017	22.015	0.011047	FALSE	FALSE
TFAP2B	rs2206277	TFAP2B	ENSG00000008196.12	Nerve_Tibial	1220	2.88251e-07	0.000650125	2.24938e-05	0.0497831	0.949544	0.950183	FALSE	rs987237	3.604e-08	0.8063	21284	0.000661164	5.50923	0.98374	12.8695	5.63812e-07	0.8063	532	0.00601772	5.00322	0.788983	9.09708	21.9666	0.0105255	FALSE	FALSE
TFAP2B	rs2206277	TFAP2B	ENSG00000008196.12	Nerve_Tibial	1220	2.88251e-07	0.000650125	2.24938e-05	0.0497831	0.949544	0.950183	FALSE	rs62405422	3.361e-08	0.805	21284	0.000657817	5.52151	0.983821	12.9349	1.13825e-06	0.805	532	0.00598726	4.86609	0.789827	8.57119	21.5061	0.00664096	FALSE	FALSE
TFAP2B	rs2206277	TFAP2B	ENSG00000008196.12	Nerve_Tibial	1220	2.88251e-07	0.000650125	2.24938e-05	0.0497831	0.949544	0.950183	FALSE	rs3798519	3.955e-08	0.8048	21284	0.000657306	5.49285	0.983833	12.7794	1.33822e-06	0.8048	532	0.00598261	4.83399	0.789956	8.44942	21.2288	0.00503293	FALSE	FALSE
TFAP2B	rs2206277	TFAP2B	ENSG00000008196.12	Nerve_Tibial	1220	2.88251e-07	0.000650125	2.24938e-05	0.0497831	0.949544	0.950183	FALSE	rs2076308	3.521e-08	0.1954	21283	0.000656827	5.51333	0.983845	12.8901	1.81884e-06	0.1954	532	0.00597797	4.77258	0.790084	8.21754	21.1077	0.00445867	FALSE	FALSE
TFAP2B	rs2206277	TFAP2B	ENSG00000008196.12	Nerve_Tibial	1220	2.88251e-07	0.000650125	2.24938e-05	0.0497831	0.949544	0.950183	FALSE	rs62405437	7.355e-08	0.8057	21286	0.000659551	5.38228	0.983779	12.1888	1.00903e-06	0.8057	532	0.00600361	4.88987	0.789374	8.65845	20.8472	0.00343631	FALSE	FALSE
TFAP2B	rs2206277	TFAP2B	ENSG00000008196.12	Nerve_Tibial	1220	2.88251e-07	0.000650125	2.24938e-05	0.0497831	0.949544	0.950183	FALSE	rs72892910	7.394e-08	0.1926	21288	0.000663909	5.38132	0.983673	12.1854	6.23942e-06	0.1926	532	0.00604385	4.51811	0.788261	7.26931	19.4548	0.000853788	FALSE	FALSE
TFAP2B	rs2206277	TFAP2B	ENSG00000008196.12	Nerve_Tibial	1220	2.88251e-07	0.000650125	2.24938e-05	0.0497831	0.949544	0.950183	FALSE	rs62405438	3.481e-07	0.2009	21285	0.000643182	5.09535	0.984175	10.7028	9.8159e-07	0.2009	532	0.00585433	4.89529	0.79353	8.71923	19.422	0.000826283	FALSE	FALSE
TFAP2B	rs2206277	TFAP2B	ENSG00000008196.12	Nerve_Tibial	1220	2.88251e-07	0.000650125	2.24938e-05	0.0497831	0.949544	0.950183	FALSE	rs2206271	4.451e-06	0.3221	21254	0.000473578	4.58913	0.988299	8.1828	8.2487e-08	0.3221	532	0.00430429	5.3616	0.839418	11.1508	19.3336	0.000756365	FALSE	FALSE
TFAP2B	rs2206277	TFAP2B	ENSG00000008196.12	Nerve_Tibial	1220	2.88251e-07	0.000650125	2.24938e-05	0.0497831	0.949544	0.950183	FALSE	rs3857599	1.147e-06	0.1814	21289	0.000695223	4.86458	0.982916	9.59512	3.29775e-06	0.1814	532	0.00632921	4.65135	0.780458	7.68451	17.2796	9.69849e-05	FALSE	FALSE
TFAP2B	rs2206277	TFAP2B	ENSG00000008196.12	Nerve_Tibial	1220	2.88251e-07	0.000650125	2.24938e-05	0.0497831	0.949544	0.950183	FALSE	rs734597	1.081e-06	0.1812	20303	0.000729613	4.87629	0.982086	9.66502	3.63164e-06	0.1812	532	0.00633465	4.63142	0.780311	7.61109	17.2761	9.66447e-05	FALSE	FALSE
TFAP2B	rs2206277	TFAP2B	ENSG00000008196.12	Nerve_Tibial	1220	2.88251e-07	0.000650125	2.24938e-05	0.0497831	0.949544	0.950183	FALSE	rs1075847	1.099e-06	0.819	21291	0.000696354	4.87303	0.982889	9.63603	3.63164e-06	0.819	532	0.0063401	4.63142	0.780164	7.60985	17.2459	9.37655e-05	FALSE	FALSE
TFAP2B	rs2206277	TFAP2B	ENSG00000008196.12	Nerve_Tibial	1220	2.88251e-07	0.000650125	2.24938e-05	0.0497831	0.949544	0.950183	FALSE	rs4711961	1.122e-06	0.181	21291	0.000696354	4.86894	0.982889	9.61644	3.63164e-06	0.181	532	0.0063401	4.63142	0.780164	7.60985	17.2263	9.19465e-05	FALSE	FALSE
TFAP2B	rs2206277	TFAP2B	ENSG00000008196.12	Nerve_Tibial	1220	2.88251e-07	0.000650125	2.24938e-05	0.0497831	0.949544	0.950183	FALSE	rs943005	8.47e-07	0.1805	20935	0.000709724	4.92421	0.982566	9.8879	5.6581e-06	0.1805	532	0.00635378	4.53878	0.779794	7.27548	17.1634	8.63414e-05	FALSE	FALSE
TFAP2B	rs2206277	TFAP2B	ENSG00000008196.12	Nerve_Tibial	1220	2.88251e-07	0.000650125	2.24938e-05	0.0497831	0.949544	0.950183	FALSE	rs72887130	1.077e-06	0.8187	21290	0.000695489	4.87702	0.98291	9.65479	4.23176e-06	0.8187	532	0.00633193	4.59966	0.780385	7.49732	17.1521	8.53737e-05	FALSE	FALSE
TFAP2B	rs2206277	TFAP2B	ENSG00000008196.12	Nerve_Tibial	1220	2.88251e-07	0.000650125	2.24938e-05	0.0497831	0.949544	0.950183	FALSE	rs4715210	9.378e-07	0.1805	20934	0.000709758	4.90426	0.982565	9.79157	5.6581e-06	0.1805	532	0.00635378	4.53878	0.779794	7.27548	17.067	7.84118e-05	FALSE	FALSE
TFAP2B	rs2206277	TFAP2B	ENSG00000008196.12	Nerve_Tibial	1220	2.88251e-07	0.000650125	2.24938e-05	0.0497831	0.949544	0.950183	FALSE	rs3857596	9.549e-07	0.1814	20302	0.000729022	4.90071	0.982101	9.78205	5.6581e-06	0.1814	532	0.00632921	4.53878	0.780458	7.28082	17.0629	7.80843e-05	FALSE	FALSE
TFAP2B	rs2206277	TFAP2B	ENSG00000008196.12	Nerve_Tibial	1220	2.88251e-07	0.000650125	2.24938e-05	0.0497831	0.949544	0.950183	FALSE	rs72887147	9.926e-07	0.1812	21290	0.000695788	4.8931	0.982903	9.73212	5.6581e-06	0.1812	532	0.00633465	4.53878	0.780311	7.27963	17.0118	7.41937e-05	FALSE	FALSE
TFAP2B	rs2206277	TFAP2B	ENSG00000008196.12	Nerve_Tibial	1220	2.88251e-07	0.000650125	2.24938e-05	0.0497831	0.949544	0.950183	FALSE	rs62407774	1.013e-06	0.8188	21290	0.000695788	4.8891	0.982903	9.71287	5.6581e-06	0.8188	532	0.00633465	4.53878	0.780311	7.27963	16.9925	7.27793e-05	FALSE	FALSE
TFAP2B	rs2206277	TFAP2B	ENSG00000008196.12	Nerve_Tibial	1220	2.88251e-07	0.000650125	2.24938e-05	0.0497831	0.949544	0.950183	FALSE	rs62407779	1.034e-06	0.1811	21290	0.000696087	4.88505	0.982895	9.69359	5.6581e-06	0.1811	532	0.00633737	4.53878	0.780238	7.27904	16.9726	7.13469e-05	FALSE	FALSE
TFAP2B	rs2206277	TFAP2B	ENSG00000008196.12	Nerve_Tibial	1220	2.88251e-07	0.000650125	2.24938e-05	0.0497831	0.949544	0.950183	FALSE	rs62405439	1.034e-06	0.1811	21291	0.000696054	4.88505	0.982896	9.69357	5.6581e-06	0.1811	532	0.00633737	4.53878	0.780238	7.27904	16.9726	7.13459e-05	FALSE	FALSE
TFAP2B	rs2206277	TFAP2B	ENSG00000008196.12	Nerve_Tibial	1220	2.88251e-07	0.000650125	2.24938e-05	0.0497831	0.949544	0.950183	FALSE	rs62407801	1.055e-06	0.8187	21290	0.000695489	4.88109	0.98291	9.67431	5.6581e-06	0.8187	532	0.00633193	4.53878	0.780385	7.28022	16.9545	7.00679e-05	FALSE	FALSE
TFAP2B	rs2206277	TFAP2B	ENSG00000008196.12	Nerve_Tibial	1220	2.88251e-07	0.000650125	2.24938e-05	0.0497831	0.949544	0.950183	FALSE	rs62407770	1.055e-06	0.8188	21291	0.000695755	4.88109	0.982903	9.67443	5.6581e-06	0.8188	532	0.00633465	4.53878	0.780311	7.27963	16.9541	7.00343e-05	FALSE	FALSE
TFAP2B	rs2206277	TFAP2B	ENSG00000008196.12	Nerve_Tibial	1220	2.88251e-07	0.000650125	2.24938e-05	0.0497831	0.949544	0.950183	FALSE	rs2207139	1.055e-06	0.819	21291	0.000696354	4.88109	0.982889	9.67468	5.6581e-06	0.819	532	0.0063401	4.53878	0.780164	7.27845	16.9531	6.9969e-05	FALSE	FALSE
TFAP2B	rs2206277	TFAP2B	ENSG00000008196.12	Nerve_Tibial	1220	2.88251e-07	0.000650125	2.24938e-05	0.0497831	0.949544	0.950183	FALSE	rs12524834	1.077e-06	0.1812	21290	0.000695788	4.87702	0.982903	9.65492	5.6581e-06	0.1812	532	0.00633465	4.53878	0.780311	7.27963	16.9346	6.86812e-05	FALSE	FALSE
TFAP2B	rs2206277	TFAP2B	ENSG00000008196.12	Nerve_Tibial	1220	2.88251e-07	0.000650125	2.24938e-05	0.0497831	0.949544	0.950183	FALSE	rs12529728	1.077e-06	0.8188	21290	0.000695788	4.87702	0.982903	9.65492	5.6581e-06	0.8188	532	0.00633465	4.53878	0.780311	7.27963	16.9346	6.86812e-05	FALSE	FALSE
TFAP2B	rs2206277	TFAP2B	ENSG00000008196.12	Nerve_Tibial	1220	2.88251e-07	0.000650125	2.24938e-05	0.0497831	0.949544	0.950183	FALSE	rs62405443	1.077e-06	0.8188	21291	0.000695755	4.87702	0.982903	9.6549	5.6581e-06	0.8188	532	0.00633465	4.53878	0.780311	7.27963	16.9345	6.86803e-05	FALSE	FALSE
TFAP2B	rs2206277	TFAP2B	ENSG00000008196.12	Nerve_Tibial	1220	2.88251e-07	0.000650125	2.24938e-05	0.0497831	0.949544	0.950183	FALSE	rs16880854	1.122e-06	0.1813	21290	0.000695489	4.86894	0.98291	9.61607	5.6581e-06	0.1813	532	0.00633193	4.53878	0.780385	7.28022	16.8963	6.61036e-05	FALSE	FALSE
TFAP2B	rs2206277	TFAP2B	ENSG00000008196.12	Nerve_Tibial	1220	2.88251e-07	0.000650125	2.24938e-05	0.0497831	0.949544	0.950183	FALSE	rs16880869	1.122e-06	0.8187	21290	0.000695489	4.86894	0.98291	9.61607	5.6581e-06	0.8187	532	0.00633193	4.53878	0.780385	7.28022	16.8963	6.61036e-05	FALSE	FALSE
TFAP2B	rs2206277	TFAP2B	ENSG00000008196.12	Nerve_Tibial	1220	2.88251e-07	0.000650125	2.24938e-05	0.0497831	0.949544	0.950183	FALSE	rs4715213	1.122e-06	0.1813	21290	0.000695489	4.86894	0.98291	9.61607	5.6581e-06	0.1813	532	0.00633193	4.53878	0.780385	7.28022	16.8963	6.61036e-05	FALSE	FALSE
TFAP2B	rs2206277	TFAP2B	ENSG00000008196.12	Nerve_Tibial	1220	2.88251e-07	0.000650125	2.24938e-05	0.0497831	0.949544	0.950183	FALSE	rs6925404	1.122e-06	0.8187	21290	0.000695489	4.86894	0.98291	9.61607	5.6581e-06	0.8187	532	0.00633193	4.53878	0.780385	7.28022	16.8963	6.61036e-05	FALSE	FALSE
TFAP2B	rs2206277	TFAP2B	ENSG00000008196.12	Nerve_Tibial	1220	2.88251e-07	0.000650125	2.24938e-05	0.0497831	0.949544	0.950183	FALSE	rs77891659	1.122e-06	0.1807	21290	0.000697287	4.86894	0.982866	9.61683	5.6581e-06	0.1807	532	0.0063483	4.53878	0.779942	7.27667	16.8935	6.59188e-05	FALSE	FALSE
TFAP2B	rs2206277	TFAP2B	ENSG00000008196.12	Nerve_Tibial	1220	2.88251e-07	0.000650125	2.24938e-05	0.0497831	0.949544	0.950183	FALSE	rs145101485	1.376e-06	0.181	21290	0.000696387	4.82845	0.982888	9.4235	5.6581e-06	0.181	532	0.0063401	4.53878	0.780164	7.27845	16.7019	5.44277e-05	FALSE	FALSE
TFAP2B	rs2206277	TFAP2B	ENSG00000008196.12	Nerve_Tibial	1220	2.88251e-07	0.000650125	2.24938e-05	0.0497831	0.949544	0.950183	FALSE	rs1928185	1.101e-06	0.819	21290	0.000696387	4.87267	0.982888	9.63432	7.66997e-06	0.819	532	0.0063401	4.4742	0.780164	7.05139	16.6857	5.3551e-05	FALSE	FALSE
TFAP2B	rs2206277	TFAP2B	ENSG00000008196.12	Nerve_Tibial	1220	2.88251e-07	0.000650125	2.24938e-05	0.0497831	0.949544	0.950183	FALSE	rs4711965	1.194e-06	0.1817	21289	0.00069433	4.85663	0.982938	9.55676	7.66997e-06	0.1817	532	0.00632107	4.4742	0.780679	7.05537	16.6121	4.97523e-05	FALSE	FALSE
TFAP2B	rs2206277	TFAP2B	ENSG00000008196.12	Nerve_Tibial	1220	2.88251e-07	0.000650125	2.24938e-05	0.0497831	0.949544	0.950183	FALSE	rs62407804	1.299e-06	0.1815	21290	0.000694893	4.83991	0.982924	9.4773	7.66997e-06	0.1815	532	0.00632649	4.4742	0.780532	7.05423	16.5315	4.58999e-05	FALSE	FALSE
TFAP2B	rs2206277	TFAP2B	ENSG00000008196.12	Nerve_Tibial	1220	2.88251e-07	0.000650125	2.24938e-05	0.0497831	0.949544	0.950183	FALSE	rs6904450	3.657e-06	0.813	21290	0.000679017	4.62998	0.983308	8.49304	3.61441e-06	0.813	532	0.00618196	4.63241	0.784465	7.64967	16.1427	3.11134e-05	FALSE	FALSE
TFAP2B	rs2206277	TFAP2B	ENSG00000008196.12	Nerve_Tibial	1220	2.88251e-07	0.000650125	2.24938e-05	0.0497831	0.949544	0.950183	FALSE	rs547469163	8.823e-07	0.8188	21289	0.000695821	4.91622	0.982902	9.8436	5.23319e-05	0.8188	532	0.00633465	4.04496	0.780311	5.62584	15.4694	1.58691e-05	FALSE	FALSE
TFAP2B	rs2206277	TFAP2B	ENSG00000008196.12	Nerve_Tibial	1220	2.88251e-07	0.000650125	2.24938e-05	0.0497831	0.949544	0.950183	FALSE	rs79541760	8.823e-07	0.8188	21289	0.000695821	4.91622	0.982902	9.8436	5.23319e-05	0.8188	532	0.00633465	4.04496	0.780311	5.62584	15.4694	1.58691e-05	FALSE	FALSE
TFAP2B	rs2206277	TFAP2B	ENSG00000008196.12	Nerve_Tibial	1220	2.88251e-07	0.000650125	2.24938e-05	0.0497831	0.949544	0.950183	FALSE	rs9463653	3.119e-05	0.688	21261	0.000481573	4.1646	0.988104	6.35301	3.50259e-06	0.688	532	0.0043784	4.63891	0.837103	8.09968	14.4527	5.74089e-06	FALSE	FALSE
TFAP2B	rs2206277	TFAP2B	ENSG00000008196.12	Nerve_Tibial	1220	2.88251e-07	0.000650125	2.24938e-05	0.0497831	0.949544	0.950183	FALSE	rs9473924	3.82e-05	0.3131	21261	0.000480649	4.11811	0.988126	6.16199	3.50259e-06	0.3131	532	0.00437	4.63891	0.837365	8.10169	14.2637	4.75222e-06	FALSE	FALSE
TFAP2B	rs2206277	TFAP2B	ENSG00000008196.12	Nerve_Tibial	1220	2.88251e-07	0.000650125	2.24938e-05	0.0497831	0.949544	0.950183	FALSE	rs9473932	2.867e-05	0.3128	20994	0.000487016	4.18378	0.987971	6.43652	5.31199e-06	0.3128	532	0.00437229	4.55207	0.837294	7.76703	14.2035	4.47485e-06	FALSE	FALSE
TFAP2B	rs2206277	TFAP2B	ENSG00000008196.12	Nerve_Tibial	1220	2.88251e-07	0.000650125	2.24938e-05	0.0497831	0.949544	0.950183	FALSE	rs9463656	3.587e-05	0.6869	21261	0.000480649	4.13259	0.988126	6.22103	5.31199e-06	0.6869	532	0.00437	4.55207	0.837365	7.76755	13.9886	3.60929e-06	FALSE	FALSE
TFAP2B	rs2206277	TFAP2B	ENSG00000008196.12	Nerve_Tibial	1220	2.88251e-07	0.000650125	2.24938e-05	0.0497831	0.949544	0.950183	FALSE	rs34926599	3.587e-05	0.313	21261	0.000480733	4.13259	0.988124	6.2211	5.31199e-06	0.313	532	0.00437076	4.55207	0.837341	7.76738	13.9885	3.60891e-06	FALSE	FALSE
TFAP2B	rs2206277	TFAP2B	ENSG00000008196.12	Nerve_Tibial	1220	2.88251e-07	0.000650125	2.24938e-05	0.0497831	0.949544	0.950183	FALSE	rs6923215	3.741e-05	0.313	21261	0.000480733	4.12292	0.988124	6.18167	5.31199e-06	0.313	532	0.00437076	4.55207	0.837341	7.76738	13.949	3.46936e-06	FALSE	FALSE
TFAP2B	rs2206277	TFAP2B	ENSG00000008196.12	Nerve_Tibial	1220	2.88251e-07	0.000650125	2.24938e-05	0.0497831	0.949544	0.950183	FALSE	rs6922746	4.512e-05	0.6847	21262	0.000478807	4.07957	0.988171	6.00438	5.31199e-06	0.6847	532	0.00435346	4.55207	0.837881	7.77131	13.7757	2.91716e-06	FALSE	FALSE
TFAP2B	rs2206277	TFAP2B	ENSG00000008196.12	Nerve_Tibial	1220	2.88251e-07	0.000650125	2.24938e-05	0.0497831	0.949544	0.950183	FALSE	rs62405419	0.0007854	0.1175	21309	0.000994656	3.35789	0.975737	3.64152	9.35204e-07	0.1175	532	0.00906371	4.9048	0.712844	7.95062	11.5921	3.28594e-07	FALSE	FALSE
TFAP2B	rs2206277	TFAP2B	ENSG00000008196.12	Nerve_Tibial	1220	2.88251e-07	0.000650125	2.24938e-05	0.0497831	0.949544	0.950183	FALSE	rs62405420	0.000471	0.1178	21305	0.000992647	3.49673	0.975785	4.10513	2.74996e-06	0.1178	532	0.0090437	4.68866	0.713296	7.21574	11.3209	2.50523e-07	FALSE	FALSE
TFAP2B	rs2206277	TFAP2B	ENSG00000008196.12	Nerve_Tibial	1220	2.88251e-07	0.000650125	2.24938e-05	0.0497831	0.949544	0.950183	FALSE	rs6925748	0.01449	0.5814	21237	0.000425227	2.44488	0.989481	0.679991	2.08148e-07	0.5814	532	0.00386175	5.19191	0.853509	10.5432	11.2232	2.27203e-07	FALSE	FALSE
TFAP2B	rs2206277	TFAP2B	ENSG00000008196.12	Nerve_Tibial	1220	2.88251e-07	0.000650125	2.24938e-05	0.0497831	0.949544	0.950183	FALSE	rs760900	0.4481	0.4293	20262	0.000442729	0.758586	0.989053	-1.97277	3.54757e-07	0.4293	532	0.0038361	5.09176	0.854341	10.1116	8.13881	1.03968e-08	FALSE	FALSE
TFAP2B	rs2206277	TFAP2B	ENSG00000008196.12	Nerve_Tibial	1220	2.88251e-07	0.000650125	2.24938e-05	0.0497831	0.949544	0.950183	FALSE	rs72887113	0.003671	0.0957	21314	0.00119151	2.90513	0.971074	2.32632	1.44353e-05	0.0957	532	0.0108601	4.33713	0.674458	5.78239	8.10872	1.00885e-08	FALSE	FALSE
TFAP2B	rs2206277	TFAP2B	ENSG00000008196.12	Nerve_Tibial	1220	2.88251e-07	0.000650125	2.24938e-05	0.0497831	0.949544	0.950183	FALSE	rs2817376	0.4581	0.4298	21250	0.000422023	0.741979	0.98956	-2.00864	4.16864e-07	0.4298	532	0.00383499	5.06109	0.854376	9.97891	7.97027	8.78413e-09	FALSE	FALSE
TFAP2B	rs2206277	TFAP2B	ENSG00000008196.12	Nerve_Tibial	1220	2.88251e-07	0.000650125	2.24938e-05	0.0497831	0.949544	0.950183	FALSE	rs2817377	0.4581	0.5702	21250	0.000422023	0.741979	0.98956	-2.00864	4.16864e-07	0.5702	532	0.00383499	5.06109	0.854376	9.97891	7.97027	8.78413e-09	FALSE	FALSE
TFAP2B	rs2206277	TFAP2B	ENSG00000008196.12	Nerve_Tibial	1220	2.88251e-07	0.000650125	2.24938e-05	0.0497831	0.949544	0.950183	FALSE	rs62405440	0.004728	0.0964	21314	0.00118378	2.825	0.971256	2.10096	1.50193e-05	0.0964	532	0.0107896	4.32841	0.675887	5.76807	7.86903	7.93839e-09	FALSE	FALSE
TFAP2B	rs2206277	TFAP2B	ENSG00000008196.12	Nerve_Tibial	1220	2.88251e-07	0.000650125	2.24938e-05	0.0497831	0.949544	0.950183	FALSE	rs2207136	0.4931	0.5736	21247	0.000422926	0.685387	0.989537	-2.04756	4.8192e-07	0.5736	532	0.00384266	5.03337	0.854128	9.85709	7.80954	7.47987e-09	FALSE	FALSE
TFAP2B	rs2206277	TFAP2B	ENSG00000008196.12	Nerve_Tibial	1220	2.88251e-07	0.000650125	2.24938e-05	0.0497831	0.949544	0.950183	FALSE	rs1182734	0.7324	0.4333	21248	0.000421239	0.341935	0.989579	-2.2241	5.04823e-07	0.4333	532	0.00382751	5.02447	0.854619	9.82336	7.59926	6.06139e-09	FALSE	FALSE
TFAP2B	rs2206277	TFAP2B	ENSG00000008196.12	Nerve_Tibial	1220	2.88251e-07	0.000650125	2.24938e-05	0.0497831	0.949544	0.950183	FALSE	rs484965	0.7785	0.5684	21247	0.000421653	0.281274	0.989569	-2.24232	5.04823e-07	0.5684	532	0.00383109	5.02447	0.854503	9.82229	7.57997	5.9456e-09	FALSE	FALSE
TFAP2B	rs2206277	TFAP2B	ENSG00000008196.12	Nerve_Tibial	1220	2.88251e-07	0.000650125	2.24938e-05	0.0497831	0.949544	0.950183	FALSE	rs568642	0.8106	0.5683	21247	0.00042163	0.239652	0.989569	-2.25308	5.88891e-07	0.5683	532	0.00383088	4.99483	0.85451	9.69545	7.44237	5.18129e-09	FALSE	FALSE
TFAP2B	rs2206277	TFAP2B	ENSG00000008196.12	Nerve_Tibial	1220	2.88251e-07	0.000650125	2.24938e-05	0.0497831	0.949544	0.950183	FALSE	rs10948582	0.5795	0.389	21254	0.000435068	0.554115	0.98924	-2.11411	7.54122e-07	0.389	532	0.00395428	4.94688	0.850524	9.45654	7.34244	4.68853e-09	FALSE	FALSE
TFAP2B	rs2206277	TFAP2B	ENSG00000008196.12	Nerve_Tibial	1220	2.88251e-07	0.000650125	2.24938e-05	0.0497831	0.949544	0.950183	FALSE	rs571503	0.7324	0.4322	20891	0.000428696	0.341935	0.989396	-2.21543	6.99151e-07	0.4322	532	0.00382982	4.9616	0.854544	9.55442	7.33898	4.67236e-09	FALSE	FALSE
TFAP2B	rs2206277	TFAP2B	ENSG00000008196.12	Nerve_Tibial	1220	2.88251e-07	0.000650125	2.24938e-05	0.0497831	0.949544	0.950183	FALSE	rs11970011	0.7678	0.5679	20891	0.00042872	0.295254	0.989396	-2.23012	7.05373e-07	0.5679	532	0.00383003	4.95988	0.854538	9.54706	7.31694	4.57049e-09	FALSE	FALSE
TFAP2B	rs2206277	TFAP2B	ENSG00000008196.12	Nerve_Tibial	1220	2.88251e-07	0.000650125	2.24938e-05	0.0497831	0.949544	0.950183	FALSE	rs7744992	0.7586	0.4303	21247	0.000421962	0.30732	0.989561	-2.23438	7.05373e-07	0.4303	532	0.0038339	4.95988	0.854412	9.54595	7.31157	4.54602e-09	FALSE	FALSE
TFAP2B	rs2206277	TFAP2B	ENSG00000008196.12	Nerve_Tibial	1220	2.88251e-07	0.000650125	2.24938e-05	0.0497831	0.949544	0.950183	FALSE	rs552731	0.7626	0.4315	21247	0.000421677	0.302068	0.989568	-2.23629	7.05373e-07	0.4315	532	0.00383131	4.95988	0.854496	9.54669	7.3104	4.5407e-09	FALSE	FALSE
TFAP2B	rs2206277	TFAP2B	ENSG00000008196.12	Nerve_Tibial	1220	2.88251e-07	0.000650125	2.24938e-05	0.0497831	0.949544	0.950183	FALSE	rs569384	0.7905	0.5683	21247	0.00042163	0.265661	0.989569	-2.24658	7.05373e-07	0.5683	532	0.00383088	4.95988	0.85451	9.54682	7.30024	4.4948e-09	FALSE	FALSE
TFAP2B	rs2206277	TFAP2B	ENSG00000008196.12	Nerve_Tibial	1220	2.88251e-07	0.000650125	2.24938e-05	0.0497831	0.949544	0.950183	FALSE	rs532847	0.8066	0.5683	21247	0.00042163	0.244815	0.989569	-2.25184	7.05373e-07	0.5683	532	0.00383088	4.95988	0.85451	9.54682	7.29498	4.4712e-09	FALSE	FALSE
TFAP2B	rs2206277	TFAP2B	ENSG00000008196.12	Nerve_Tibial	1220	2.88251e-07	0.000650125	2.24938e-05	0.0497831	0.949544	0.950183	FALSE	rs10948579	0.8066	0.431	21248	0.000421775	0.244815	0.989566	-2.25167	7.05373e-07	0.431	532	0.00383238	4.95988	0.854461	9.54639	7.29471	4.47003e-09	FALSE	FALSE
TFAP2B	rs2206277	TFAP2B	ENSG00000008196.12	Nerve_Tibial	1220	2.88251e-07	0.000650125	2.24938e-05	0.0497831	0.949544	0.950183	FALSE	rs2143881	0.8106	0.4316	21247	0.000421653	0.239652	0.989569	-2.25305	7.05373e-07	0.4316	532	0.00383109	4.95988	0.854503	9.54676	7.2937	4.46551e-09	FALSE	FALSE
TFAP2B	rs2206277	TFAP2B	ENSG00000008196.12	Nerve_Tibial	1220	2.88251e-07	0.000650125	2.24938e-05	0.0497831	0.949544	0.950183	FALSE	rs61687409	0.8106	0.5684	21247	0.000421653	0.239652	0.989569	-2.25305	7.05373e-07	0.5684	532	0.00383109	4.95988	0.854503	9.54676	7.2937	4.46551e-09	FALSE	FALSE
TFAP2B	rs2206277	TFAP2B	ENSG00000008196.12	Nerve_Tibial	1220	2.88251e-07	0.000650125	2.24938e-05	0.0497831	0.949544	0.950183	FALSE	rs2770670	0.8147	0.4325	21247	0.000421443	0.234367	0.989574	-2.25454	7.05373e-07	0.4325	532	0.00382919	4.95988	0.854565	9.5473	7.29277	4.46133e-09	FALSE	FALSE
TFAP2B	rs2206277	TFAP2B	ENSG00000008196.12	Nerve_Tibial	1220	2.88251e-07	0.000650125	2.24938e-05	0.0497831	0.949544	0.950183	FALSE	rs578242	0.8187	0.4321	21247	0.000421536	0.229217	0.989571	-2.25561	7.05373e-07	0.4321	532	0.00383003	4.95988	0.854538	9.54706	7.29145	4.45547e-09	FALSE	FALSE
TFAP2B	rs2206277	TFAP2B	ENSG00000008196.12	Nerve_Tibial	1220	2.88251e-07	0.000650125	2.24938e-05	0.0497831	0.949544	0.950183	FALSE	rs3846904	0.7797	0.432	20891	0.000428743	0.27971	0.989395	-2.23452	7.54122e-07	0.432	532	0.00383024	4.94688	0.854531	9.49198	7.25747	4.3066e-09	FALSE	FALSE
TFAP2B	rs2206277	TFAP2B	ENSG00000008196.12	Nerve_Tibial	1220	2.88251e-07	0.000650125	2.24938e-05	0.0497831	0.949544	0.950183	FALSE	rs12212487	0.7745	0.4318	21247	0.000421606	0.286494	0.98957	-2.24091	7.54122e-07	0.4318	532	0.00383067	4.94688	0.854517	9.49186	7.25095	4.27862e-09	FALSE	FALSE
TFAP2B	rs2206277	TFAP2B	ENSG00000008196.12	Nerve_Tibial	1220	2.88251e-07	0.000650125	2.24938e-05	0.0497831	0.949544	0.950183	FALSE	rs1249928811	0.4463	0.4295	21251	0.000422076	0.761598	0.989558	-1.99399	1.42238e-06	0.4295	532	0.00383566	4.82184	0.854355	8.96866	6.97467	3.24577e-09	FALSE	FALSE
TFAP2B	rs2206277	TFAP2B	ENSG00000008196.12	Nerve_Tibial	1220	2.88251e-07	0.000650125	2.24938e-05	0.0497831	0.949544	0.950183	FALSE	rs2143080	0.4463	0.4295	21251	0.000422076	0.761598	0.989558	-1.99399	1.42238e-06	0.4295	532	0.00383566	4.82184	0.854355	8.96866	6.97467	3.24577e-09	FALSE	FALSE
TFAP2B	rs2206277	TFAP2B	ENSG00000008196.12	Nerve_Tibial	1220	2.88251e-07	0.000650125	2.24938e-05	0.0497831	0.949544	0.950183	FALSE	rs2857487	0.4581	0.4305	21250	0.000421855	0.741979	0.989564	-2.00884	1.44661e-06	0.4305	532	0.00383346	4.81847	0.854426	8.95536	6.94652	3.15568e-09	FALSE	FALSE
TFAP2B	rs2206277	TFAP2B	ENSG00000008196.12	Nerve_Tibial	1220	2.88251e-07	0.000650125	2.24938e-05	0.0497831	0.949544	0.950183	FALSE	rs4141973	0.007251	0.122	21312	0.000962742	2.68509	0.976497	1.64482	4.8598e-05	0.122	532	0.00877413	4.06227	0.719444	5.30066	6.94547	3.15237e-09	FALSE	FALSE
TFAP2B	rs2206277	TFAP2B	ENSG00000008196.12	Nerve_Tibial	1220	2.88251e-07	0.000650125	2.24938e-05	0.0497831	0.949544	0.950183	FALSE	rs2076309	0.4274	0.4311	21250	0.000421712	0.793649	0.989567	-1.96975	1.67944e-06	0.4311	532	0.00383217	4.78861	0.854468	8.83312	6.86337	2.90389e-09	FALSE	FALSE
TFAP2B	rs2206277	TFAP2B	ENSG00000008196.12	Nerve_Tibial	1220	2.88251e-07	0.000650125	2.24938e-05	0.0497831	0.949544	0.950183	FALSE	rs3843525	0.7678	0.5689	20259	0.00044234	0.295254	0.989062	-2.21467	1.26301e-06	0.5689	532	0.00383217	4.84549	0.854468	9.06724	6.85258	2.87272e-09	FALSE	FALSE
TFAP2B	rs2206277	TFAP2B	ENSG00000008196.12	Nerve_Tibial	1220	2.88251e-07	0.000650125	2.24938e-05	0.0497831	0.949544	0.950183	FALSE	rs1157986	0.7717	0.4312	20259	0.000442316	0.290152	0.989063	-2.21617	1.26301e-06	0.4312	532	0.00383195	4.84549	0.854475	9.0673	6.85113	2.86856e-09	FALSE	FALSE
TFAP2B	rs2206277	TFAP2B	ENSG00000008196.12	Nerve_Tibial	1220	2.88251e-07	0.000650125	2.24938e-05	0.0497831	0.949544	0.950183	FALSE	rs11964803	0.8228	0.4315	21247	0.000421677	0.223945	0.989568	-2.25663	1.26301e-06	0.4315	532	0.00383131	4.84549	0.854496	9.06747	6.81085	2.7553e-09	FALSE	FALSE
TFAP2B	rs2206277	TFAP2B	ENSG00000008196.12	Nerve_Tibial	1220	2.88251e-07	0.000650125	2.24938e-05	0.0497831	0.949544	0.950183	FALSE	rs12209596	0.8268	0.4315	21247	0.000421677	0.218808	0.989568	-2.25775	1.26301e-06	0.4315	532	0.00383131	4.84549	0.854496	9.06747	6.80972	2.75221e-09	FALSE	FALSE
TFAP2B	rs2206277	TFAP2B	ENSG00000008196.12	Nerve_Tibial	1220	2.88251e-07	0.000650125	2.24938e-05	0.0497831	0.949544	0.950183	FALSE	rs7769860	0.8512	0.4317	21247	0.00042163	0.187588	0.989569	-2.26409	1.26301e-06	0.4317	532	0.00383088	4.84549	0.85451	9.06759	6.8035	2.73515e-09	FALSE	FALSE
TFAP2B	rs2206277	TFAP2B	ENSG00000008196.12	Nerve_Tibial	1220	2.88251e-07	0.000650125	2.24938e-05	0.0497831	0.949544	0.950183	FALSE	rs9381906	0.8553	0.4317	21246	0.00042165	0.18236	0.989569	-2.26502	1.26301e-06	0.4317	532	0.00383088	4.84549	0.85451	9.06759	6.80257	2.73259e-09	FALSE	FALSE
TFAP2B	rs2206277	TFAP2B	ENSG00000008196.12	Nerve_Tibial	1220	2.88251e-07	0.000650125	2.24938e-05	0.0497831	0.949544	0.950183	FALSE	rs10948577	0.8847	0.5695	21246	0.000421934	0.145014	0.989562	-2.27073	1.26301e-06	0.5695	532	0.00383346	4.84549	0.854426	9.06689	6.79616	2.71513e-09	FALSE	FALSE
TFAP2B	rs2206277	TFAP2B	ENSG00000008196.12	Nerve_Tibial	1220	2.88251e-07	0.000650125	2.24938e-05	0.0497831	0.949544	0.950183	FALSE	rs1575671	0.007942	0.8787	21312	0.000967527	2.65453	0.976383	1.56715	5.82588e-05	0.8787	532	0.00881773	4.01975	0.718443	5.17074	6.73789	2.56145e-09	FALSE	FALSE
TFAP2B	rs2206277	TFAP2B	ENSG00000008196.12	Nerve_Tibial	1220	2.88251e-07	0.000650125	2.24938e-05	0.0497831	0.949544	0.950183	FALSE	rs2817399	0.4097	0.5765	21251	0.000423601	0.824422	0.989521	-1.94291	2.03639e-06	0.5765	532	0.00384951	4.74978	0.853906	8.67048	6.72756	2.53512e-09	FALSE	FALSE
TFAP2B	rs2206277	TFAP2B	ENSG00000008196.12	Nerve_Tibial	1220	2.88251e-07	0.000650125	2.24938e-05	0.0497831	0.949544	0.950183	FALSE	rs17540418	0.007057	0.1198	21313	0.000977926	2.69414	0.976135	1.67491	0.000100443	0.1198	532	0.00891292	3.88952	0.716266	4.7881	6.46302	1.94585e-09	FALSE	FALSE
TFAP2B	rs2206277	TFAP2B	ENSG00000008196.12	Nerve_Tibial	1220	2.88251e-07	0.000650125	2.24938e-05	0.0497831	0.949544	0.950183	FALSE	rs75111295	0.0001584	0.9086	21139	0.00125194	3.77752	0.969651	5.17078	0.0258636	0.9086	532	0.0113172	2.22825	0.665342	1.10443	6.27521	1.61267e-09	FALSE	FALSE
TFAP2B	rs2206277	TFAP2B	ENSG00000008196.12	Nerve_Tibial	1220	2.88251e-07	0.000650125	2.24938e-05	0.0497831	0.949544	0.950183	FALSE	rs181587841	0.0001092	0.0828	20866	0.00138693	3.86918	0.966489	5.53652	0.0485536	0.0828	532	0.0123755	1.97249	0.645151	0.73702	6.27354	1.60997e-09	FALSE	FALSE
TFAP2B	rs2206277	TFAP2B	ENSG00000008196.12	Nerve_Tibial	1220	2.88251e-07	0.000650125	2.24938e-05	0.0497831	0.949544	0.950183	FALSE	rs2635727	1.468e-05	0.2568	20912	0.000550671	4.33344	0.98642	7.11224	0.948702	0.2568	532	0.00492445	0.0643369	0.820436	-0.856913	6.25533	1.58093e-09	FALSE	FALSE
TFAP2B	rs2206277	TFAP2B	ENSG00000008196.12	Nerve_Tibial	1220	2.88251e-07	0.000650125	2.24938e-05	0.0497831	0.949544	0.950183	FALSE	rs79417392	0.0001389	0.0924	21139	0.00123976	3.81012	0.969938	5.28805	0.0577219	0.0924	532	0.0112071	1.8978	0.667516	0.651501	5.93955	1.15285e-09	FALSE	FALSE
TFAP2B	rs2206277	TFAP2B	ENSG00000008196.12	Nerve_Tibial	1220	2.88251e-07	0.000650125	2.24938e-05	0.0497831	0.949544	0.950183	FALSE	rs186721261	0.0001662	0.0851	20866	0.00135284	3.76552	0.967285	5.14769	0.0485536	0.0851	532	0.0120713	1.97249	0.650828	0.74	5.88769	1.09458e-09	FALSE	FALSE
TFAP2B	rs2206277	TFAP2B	ENSG00000008196.12	Nerve_Tibial	1220	2.88251e-07	0.000650125	2.24938e-05	0.0497831	0.949544	0.950183	FALSE	rs12216391	0.7101	0.4607	21250	0.000416276	0.371722	0.9897	-2.21944	4.19617e-06	0.4607	532	0.00378277	4.60142	0.856074	8.09364	5.87419	1.07991e-09	FALSE	FALSE
TFAP2B	rs2206277	TFAP2B	ENSG00000008196.12	Nerve_Tibial	1220	2.88251e-07	0.000650125	2.24938e-05	0.0497831	0.949544	0.950183	FALSE	rs9349563	0.7836	0.4298	21250	0.000422023	0.274631	0.98956	-2.24372	4.19617e-06	0.4298	532	0.00383499	4.60142	0.854376	8.08153	5.83781	1.04132e-09	FALSE	FALSE
TFAP2B	rs2206277	TFAP2B	ENSG00000008196.12	Nerve_Tibial	1220	2.88251e-07	0.000650125	2.24938e-05	0.0497831	0.949544	0.950183	FALSE	rs1178063	0.8277	0.4338	20892	0.000428301	0.217652	0.989406	-2.25029	4.19617e-06	0.4338	532	0.00382648	4.60142	0.854653	8.0835	5.83321	1.03654e-09	FALSE	FALSE
TFAP2B	rs2206277	TFAP2B	ENSG00000008196.12	Nerve_Tibial	1220	2.88251e-07	0.000650125	2.24938e-05	0.0497831	0.949544	0.950183	FALSE	rs2817351	0.8318	0.5663	20893	0.000428304	0.212394	0.989406	-2.25141	4.19617e-06	0.5663	532	0.00382668	4.60142	0.854646	8.08345	5.83204	1.03534e-09	FALSE	FALSE
TFAP2B	rs2206277	TFAP2B	ENSG00000008196.12	Nerve_Tibial	1220	2.88251e-07	0.000650125	2.24938e-05	0.0497831	0.949544	0.950183	FALSE	rs6458750	0.8228	0.4331	21249	0.000421265	0.223945	0.989578	-2.25711	4.19617e-06	0.4331	532	0.00382793	4.60142	0.854606	8.08317	5.82606	1.02915e-09	FALSE	FALSE
TFAP2B	rs2206277	TFAP2B	ENSG00000008196.12	Nerve_Tibial	1220	2.88251e-07	0.000650125	2.24938e-05	0.0497831	0.949544	0.950183	FALSE	rs1178056	0.8268	0.5663	21249	0.000421128	0.218808	0.989581	-2.2584	4.19617e-06	0.5663	532	0.00382668	4.60142	0.854646	8.08345	5.82506	1.02813e-09	FALSE	FALSE
TFAP2B	rs2206277	TFAP2B	ENSG00000008196.12	Nerve_Tibial	1220	2.88251e-07	0.000650125	2.24938e-05	0.0497831	0.949544	0.950183	FALSE	rs9381918	0.8309	0.4336	21249	0.000421151	0.213547	0.989581	-2.2595	4.19617e-06	0.4336	532	0.00382689	4.60142	0.85464	8.08341	5.82391	1.02695e-09	FALSE	FALSE
TFAP2B	rs2206277	TFAP2B	ENSG00000008196.12	Nerve_Tibial	1220	2.88251e-07	0.000650125	2.24938e-05	0.0497831	0.949544	0.950183	FALSE	rs1178061	0.8431	0.4333	21249	0.000421219	0.19793	0.989579	-2.26259	4.19617e-06	0.4333	532	0.00382751	4.60142	0.854619	8.08326	5.82067	1.02362e-09	FALSE	FALSE
TFAP2B	rs2206277	TFAP2B	ENSG00000008196.12	Nerve_Tibial	1220	2.88251e-07	0.000650125	2.24938e-05	0.0497831	0.949544	0.950183	FALSE	rs1178058	0.8717	0.5667	21249	0.000421219	0.1615	0.989579	-2.26907	4.19617e-06	0.5667	532	0.00382751	4.60142	0.854619	8.08326	5.81419	1.01701e-09	FALSE	FALSE
TFAP2B	rs2206277	TFAP2B	ENSG00000008196.12	Nerve_Tibial	1220	2.88251e-07	0.000650125	2.24938e-05	0.0497831	0.949544	0.950183	FALSE	rs1178064	0.8717	0.4333	21249	0.000421219	0.1615	0.989579	-2.26907	4.19617e-06	0.4333	532	0.00382751	4.60142	0.854619	8.08326	5.81419	1.01701e-09	FALSE	FALSE
TFAP2B	rs2206277	TFAP2B	ENSG00000008196.12	Nerve_Tibial	1220	2.88251e-07	0.000650125	2.24938e-05	0.0497831	0.949544	0.950183	FALSE	rs1738553	0.8717	0.5667	21249	0.000421219	0.1615	0.989579	-2.26907	4.19617e-06	0.5667	532	0.00382751	4.60142	0.854619	8.08326	5.81419	1.01701e-09	FALSE	FALSE
TFAP2B	rs2206277	TFAP2B	ENSG00000008196.12	Nerve_Tibial	1220	2.88251e-07	0.000650125	2.24938e-05	0.0497831	0.949544	0.950183	FALSE	rs2817348	0.8717	0.4333	21249	0.000421219	0.1615	0.989579	-2.26907	4.19617e-06	0.4333	532	0.00382751	4.60142	0.854619	8.08326	5.81419	1.01701e-09	FALSE	FALSE
TFAP2B	rs2206277	TFAP2B	ENSG00000008196.12	Nerve_Tibial	1220	2.88251e-07	0.000650125	2.24938e-05	0.0497831	0.949544	0.950183	FALSE	rs2817349	0.8717	0.5667	21249	0.000421219	0.1615	0.989579	-2.26907	4.19617e-06	0.5667	532	0.00382751	4.60142	0.854619	8.08326	5.81419	1.01701e-09	FALSE	FALSE
TFAP2B	rs2206277	TFAP2B	ENSG00000008196.12	Nerve_Tibial	1220	2.88251e-07	0.000650125	2.24938e-05	0.0497831	0.949544	0.950183	FALSE	rs1178066	0.8758	0.4333	21249	0.000421219	0.156296	0.989579	-2.26989	4.19617e-06	0.4333	532	0.00382751	4.60142	0.854619	8.08326	5.81337	1.01618e-09	FALSE	FALSE
TFAP2B	rs2206277	TFAP2B	ENSG00000008196.12	Nerve_Tibial	1220	2.88251e-07	0.000650125	2.24938e-05	0.0497831	0.949544	0.950183	FALSE	rs1178057	0.8799	0.4332	21249	0.000421242	0.151096	0.989579	-2.27066	4.19617e-06	0.4332	532	0.00382772	4.60142	0.854613	8.08321	5.81256	1.01536e-09	FALSE	FALSE
TFAP2B	rs2206277	TFAP2B	ENSG00000008196.12	Nerve_Tibial	1220	2.88251e-07	0.000650125	2.24938e-05	0.0497831	0.949544	0.950183	FALSE	rs2746645	0.8923	0.4344	21249	0.00042097	0.135394	0.989585	-2.2732	4.19617e-06	0.4344	532	0.00382524	4.60142	0.854693	8.08379	5.81059	1.01336e-09	FALSE	FALSE
TFAP2B	rs2206277	TFAP2B	ENSG00000008196.12	Nerve_Tibial	1220	2.88251e-07	0.000650125	2.24938e-05	0.0497831	0.949544	0.950183	FALSE	rs2397015	0.8923	0.5661	21249	0.000421083	0.135394	0.989583	-2.27307	4.19617e-06	0.5661	532	0.00382627	4.60142	0.85466	8.08355	5.81048	1.01325e-09	FALSE	FALSE
TFAP2B	rs2206277	TFAP2B	ENSG00000008196.12	Nerve_Tibial	1220	2.88251e-07	0.000650125	2.24938e-05	0.0497831	0.949544	0.950183	FALSE	rs12216390	0.9683	0.4754	21252	0.000414669	0.0397405	0.98974	-2.28895	4.19617e-06	0.4754	532	0.00376852	4.60142	0.856539	8.09694	5.80798	1.01072e-09	FALSE	FALSE
TFAP2B	rs2206277	TFAP2B	ENSG00000008196.12	Nerve_Tibial	1220	2.88251e-07	0.000650125	2.24938e-05	0.0497831	0.949544	0.950183	FALSE	rs2746660	0.8676	0.5667	21249	0.000421219	0.166708	0.989579	-2.26823	4.7387e-06	0.5667	532	0.00382751	4.57604	0.854619	7.98371	5.71548	9.2142e-10	FALSE	FALSE
TFAP2B	rs2206277	TFAP2B	ENSG00000008196.12	Nerve_Tibial	1220	2.88251e-07	0.000650125	2.24938e-05	0.0497831	0.949544	0.950183	FALSE	rs2746654	0.884	0.5667	21249	0.000421219	0.1459	0.989579	-2.27145	4.8359e-06	0.5667	532	0.00382751	4.57178	0.854619	7.96709	5.69564	9.03321e-10	FALSE	FALSE
TFAP2B	rs2206277	TFAP2B	ENSG00000008196.12	Nerve_Tibial	1220	2.88251e-07	0.000650125	2.24938e-05	0.0497831	0.949544	0.950183	FALSE	rs2143081	0.4457	0.5701	20985	0.000427328	0.762603	0.98943	-1.98715	6.83621e-06	0.5701	532	0.00383477	4.49873	0.854384	7.68234	5.6952	9.0292e-10	FALSE	FALSE
TFAP2B	rs2206277	TFAP2B	ENSG00000008196.12	Nerve_Tibial	1220	2.88251e-07	0.000650125	2.24938e-05	0.0497831	0.949544	0.950183	FALSE	rs4715208	3.499e-05	0.2582	21266	0.000539585	4.13829	0.98669	6.28915	0.503187	0.2582	532	0.00490699	0.669484	0.820958	-0.676088	5.61306	8.31717e-10	FALSE	FALSE
TFAP2B	rs2206277	TFAP2B	ENSG00000008196.12	Nerve_Tibial	1220	2.88251e-07	0.000650125	2.24938e-05	0.0497831	0.949544	0.950183	FALSE	rs7770526	0.7481	0.4327	21252	0.000421298	0.321146	0.989577	-2.23086	5.69744e-06	0.4327	532	0.00382876	4.53732	0.854579	7.83265	5.60179	8.22403e-10	FALSE	FALSE
TFAP2B	rs2206277	TFAP2B	ENSG00000008196.12	Nerve_Tibial	1220	2.88251e-07	0.000650125	2.24938e-05	0.0497831	0.949544	0.950183	FALSE	rs2207141	0.8156	0.5713	21250	0.000422291	0.233208	0.989553	-2.25381	5.94751e-06	0.5713	532	0.00383743	4.52825	0.854297	7.7956	5.54179	7.74504e-10	FALSE	FALSE
TFAP2B	rs2206277	TFAP2B	ENSG00000008196.12	Nerve_Tibial	1220	2.88251e-07	0.000650125	2.24938e-05	0.0497831	0.949544	0.950183	FALSE	rs2207140	0.8228	0.4386	21249	0.000420058	0.223945	0.989608	-2.25853	5.94751e-06	0.4386	532	0.00381696	4.52825	0.854962	7.80013	5.5416	7.74357e-10	FALSE	FALSE
TFAP2B	rs2206277	TFAP2B	ENSG00000008196.12	Nerve_Tibial	1220	2.88251e-07	0.000650125	2.24938e-05	0.0497831	0.949544	0.950183	FALSE	rs9367415	0.3094	0.6731	20903	0.000477843	1.01648	0.988195	-1.70909	1.04431e-05	0.6731	532	0.00427134	4.40779	0.840451	7.24669	5.5376	7.71268e-10	FALSE	FALSE
TFAP2B	rs2206277	TFAP2B	ENSG00000008196.12	Nerve_Tibial	1220	2.88251e-07	0.000650125	2.24938e-05	0.0497831	0.949544	0.950183	FALSE	rs2817336	0.8758	0.5668	21249	0.000421242	0.156296	0.989579	-2.26986	5.94751e-06	0.5668	532	0.00382772	4.52825	0.854613	7.79775	5.52788	7.63809e-10	FALSE	FALSE
TFAP2B	rs2206277	TFAP2B	ENSG00000008196.12	Nerve_Tibial	1220	2.88251e-07	0.000650125	2.24938e-05	0.0497831	0.949544	0.950183	FALSE	rs2817339	0.884	0.4332	21249	0.000421242	0.1459	0.989579	-2.27142	5.94751e-06	0.4332	532	0.00382772	4.52825	0.854613	7.79775	5.52633	7.62623e-10	FALSE	FALSE
TFAP2B	rs2206277	TFAP2B	ENSG00000008196.12	Nerve_Tibial	1220	2.88251e-07	0.000650125	2.24938e-05	0.0497831	0.949544	0.950183	FALSE	rs2817344	0.8923	0.4332	21249	0.000421242	0.135394	0.989579	-2.27288	5.94751e-06	0.4332	532	0.00382772	4.52825	0.854613	7.79775	5.52487	7.61509e-10	FALSE	FALSE
TFAP2B	rs2206277	TFAP2B	ENSG00000008196.12	Nerve_Tibial	1220	2.88251e-07	0.000650125	2.24938e-05	0.0497831	0.949544	0.950183	FALSE	rs2817331	0.9134	0.5626	21249	0.000420312	0.108751	0.989601	-2.27719	5.94751e-06	0.5626	532	0.00381927	4.52825	0.854887	7.79962	5.52242	7.59651e-10	FALSE	FALSE
TFAP2B	rs2206277	TFAP2B	ENSG00000008196.12	Nerve_Tibial	1220	2.88251e-07	0.000650125	2.24938e-05	0.0497831	0.949544	0.950183	FALSE	rs2817340	0.9129	0.5671	21249	0.000421311	0.109381	0.989577	-2.27595	5.94751e-06	0.5671	532	0.00382835	4.52825	0.854592	7.79761	5.52166	7.5907e-10	FALSE	FALSE
TFAP2B	rs2206277	TFAP2B	ENSG00000008196.12	Nerve_Tibial	1220	2.88251e-07	0.000650125	2.24938e-05	0.0497831	0.949544	0.950183	FALSE	rs78836584	0.0002528	0.909	21140	0.00125684	3.65941	0.969536	4.74604	0.0485536	0.909	532	0.011362	1.97249	0.664463	0.746608	5.49265	7.37369e-10	FALSE	FALSE
TFAP2B	rs2206277	TFAP2B	ENSG00000008196.12	Nerve_Tibial	1220	2.88251e-07	0.000650125	2.24938e-05	0.0497831	0.949544	0.950183	FALSE	rs16880682	0.0002528	0.9089	21140	0.00125559	3.65941	0.969565	4.74576	0.0485536	0.9089	532	0.0113507	1.97249	0.664683	0.746708	5.49247	7.37234e-10	FALSE	FALSE
TFAP2B	rs2206277	TFAP2B	ENSG00000008196.12	Nerve_Tibial	1220	2.88251e-07	0.000650125	2.24938e-05	0.0497831	0.949544	0.950183	FALSE	rs147891614	0.0002557	0.909	21140	0.00125684	3.65648	0.969536	4.73567	0.0485536	0.909	532	0.011362	1.97249	0.664463	0.746608	5.48228	7.29762e-10	FALSE	FALSE
TFAP2B	rs2206277	TFAP2B	ENSG00000008196.12	Nerve_Tibial	1220	2.88251e-07	0.000650125	2.24938e-05	0.0497831	0.949544	0.950183	FALSE	rs116382371	0.0002587	0.091	21140	0.00125684	3.65349	0.969536	4.72507	0.0485536	0.091	532	0.011362	1.97249	0.664463	0.746608	5.47168	7.22064e-10	FALSE	FALSE
TFAP2B	rs2206277	TFAP2B	ENSG00000008196.12	Nerve_Tibial	1220	2.88251e-07	0.000650125	2.24938e-05	0.0497831	0.949544	0.950183	FALSE	rs3846906	0.6839	0.4419	21246	0.000419445	0.407147	0.989623	-2.20204	8.0015e-06	0.4419	532	0.00381085	4.46514	0.85516	7.55882	5.35678	6.43687e-10	FALSE	FALSE
TFAP2B	rs2206277	TFAP2B	ENSG00000008196.12	Nerve_Tibial	1220	2.88251e-07	0.000650125	2.24938e-05	0.0497831	0.949544	0.950183	FALSE	rs2817419	5.078e-05	0.7361	21267	0.000531993	4.05201	0.986875	5.93502	0.795037	0.7361	532	0.00483818	0.259775	0.823025	-0.838102	5.09692	4.96388e-10	FALSE	FALSE
TFAP2B	rs2206277	TFAP2B	ENSG00000008196.12	Nerve_Tibial	1220	2.88251e-07	0.000650125	2.24938e-05	0.0497831	0.949544	0.950183	FALSE	rs2746651	0.8964	0.4332	21249	0.000421242	0.13021	0.989579	-2.27356	1.01517e-05	0.4332	532	0.00382772	4.41392	0.854613	7.36089	5.08732	4.91647e-10	FALSE	FALSE
TFAP2B	rs2206277	TFAP2B	ENSG00000008196.12	Nerve_Tibial	1220	2.88251e-07	0.000650125	2.24938e-05	0.0497831	0.949544	0.950183	FALSE	rs2207138	0.9005	0.4332	21249	0.000421242	0.12503	0.989579	-2.27422	1.01517e-05	0.4332	532	0.00382772	4.41392	0.854613	7.36089	5.08667	4.91325e-10	FALSE	FALSE
TFAP2B	rs2206277	TFAP2B	ENSG00000008196.12	Nerve_Tibial	1220	2.88251e-07	0.000650125	2.24938e-05	0.0497831	0.949544	0.950183	FALSE	rs4628086	0.0002459	0.1456	21317	0.000828781	3.66649	0.979701	4.63655	0.146161	0.1456	532	0.00755502	1.45323	0.748627	0.100091	4.73664	3.46221e-10	FALSE	FALSE
TFAP2B	rs2206277	TFAP2B	ENSG00000008196.12	Nerve_Tibial	1220	2.88251e-07	0.000650125	2.24938e-05	0.0497831	0.949544	0.950183	FALSE	rs1225588948	0.0002342	0.1484	21314	0.000815932	3.67895	0.980009	4.67579	0.166479	0.1484	532	0.00743685	1.38361	0.751582	0.0230804	4.69887	3.33388e-10	FALSE	FALSE
TFAP2B	rs2206277	TFAP2B	ENSG00000008196.12	Nerve_Tibial	1220	2.88251e-07	0.000650125	2.24938e-05	0.0497831	0.949544	0.950183	FALSE	rs57988840	0.0002342	0.1484	21314	0.000815932	3.67895	0.980009	4.67579	0.166479	0.1484	532	0.00743685	1.38361	0.751582	0.0230804	4.69887	3.33388e-10	FALSE	FALSE
TFAP2B	rs2206277	TFAP2B	ENSG00000008196.12	Nerve_Tibial	1220	2.88251e-07	0.000650125	2.24938e-05	0.0497831	0.949544	0.950183	FALSE	rs35965172	0.0002913	0.1457	21317	0.000828309	3.62292	0.979712	4.48075	0.144119	0.1457	532	0.00755072	1.46062	0.748734	0.10806	4.58881	2.98641e-10	FALSE	FALSE
TFAP2B	rs2206277	TFAP2B	ENSG00000008196.12	Nerve_Tibial	1220	2.88251e-07	0.000650125	2.24938e-05	0.0497831	0.949544	0.950183	FALSE	rs7769978	0.0002643	0.8544	21316	0.00082882	3.64799	0.9797	4.57027	0.194137	0.8544	532	0.00755502	1.29844	0.748627	-0.0593385	4.51093	2.76267e-10	FALSE	FALSE
TFAP2B	rs2206277	TFAP2B	ENSG00000008196.12	Nerve_Tibial	1220	2.88251e-07	0.000650125	2.24938e-05	0.0497831	0.949544	0.950183	FALSE	rs73427175	0.0003208	0.1455	21317	0.000829254	3.5979	0.97969	4.39266	0.207214	0.1455	532	0.00755933	1.26126	0.74852	-0.0948283	4.29783	2.23245e-10	FALSE	FALSE
TFAP2B	rs2206277	TFAP2B	ENSG00000008196.12	Nerve_Tibial	1220	2.88251e-07	0.000650125	2.24938e-05	0.0497831	0.949544	0.950183	FALSE	rs7750618	0.0003343	0.8545	21317	0.000829254	3.58716	0.97969	4.35487	0.207214	0.8545	532	0.00755933	1.26126	0.74852	-0.0948283	4.26004	2.14965e-10	FALSE	FALSE
TFAP2B	rs2206277	TFAP2B	ENSG00000008196.12	Nerve_Tibial	1220	2.88251e-07	0.000650125	2.24938e-05	0.0497831	0.949544	0.950183	FALSE	rs9357677	0.0003329	0.1414	21319	0.000849144	3.58825	0.979213	4.36725	0.21784	0.1414	532	0.00774137	1.23229	0.744014	-0.116407	4.25085	2.12998e-10	FALSE	FALSE
TFAP2B	rs2206277	TFAP2B	ENSG00000008196.12	Nerve_Tibial	1220	2.88251e-07	0.000650125	2.24938e-05	0.0497831	0.949544	0.950183	FALSE	rs3756920	0.0003937	0.1457	21317	0.000828309	3.54427	0.979712	4.20463	0.163678	0.1457	532	0.00755072	1.39281	0.748734	0.0356177	4.24025	2.10753e-10	FALSE	FALSE
TFAP2B	rs2206277	TFAP2B	ENSG00000008196.12	Nerve_Tibial	1220	2.88251e-07	0.000650125	2.24938e-05	0.0497831	0.949544	0.950183	FALSE	rs6930924	0.0004289	0.1454	21317	0.000829727	3.52163	0.979678	4.1269	0.14782	0.1454	532	0.00756364	1.44727	0.748412	0.0938319	4.22073	2.06678e-10	FALSE	FALSE
TFAP2B	rs2206277	TFAP2B	ENSG00000008196.12	Nerve_Tibial	1220	2.88251e-07	0.000650125	2.24938e-05	0.0497831	0.949544	0.950183	FALSE	rs2272903	0.0004046	0.1456	21317	0.000828781	3.53707	0.979701	4.17984	0.163678	0.1456	532	0.00755502	1.39281	0.748627	0.0357269	4.21557	2.05615e-10	FALSE	FALSE
TFAP2B	rs2206277	TFAP2B	ENSG00000008196.12	Nerve_Tibial	1220	2.88251e-07	0.000650125	2.24938e-05	0.0497831	0.949544	0.950183	FALSE	rs12174225	0.3308	0.2853	21269	0.000506776	0.972504	0.987489	-1.72361	5.05931e-05	0.2853	532	0.00460928	4.05287	0.829974	5.93057	4.20696	2.03853e-10	FALSE	FALSE
TFAP2B	rs2206277	TFAP2B	ENSG00000008196.12	Nerve_Tibial	1220	2.88251e-07	0.000650125	2.24938e-05	0.0497831	0.949544	0.950183	FALSE	rs3756919	0.0004101	0.1457	21317	0.000828309	3.5335	0.979712	4.16728	0.163678	0.1457	532	0.00755072	1.39281	0.748734	0.0356177	4.2029	2.03026e-10	FALSE	FALSE
TFAP2B	rs2206277	TFAP2B	ENSG00000008196.12	Nerve_Tibial	1220	2.88251e-07	0.000650125	2.24938e-05	0.0497831	0.949544	0.950183	FALSE	rs6909395	0.3547	0.2865	21268	0.000505526	0.925511	0.98752	-1.76886	5.05931e-05	0.2865	532	0.00459769	4.05287	0.830329	5.93244	4.16359	1.952e-10	FALSE	FALSE
TFAP2B	rs2206277	TFAP2B	ENSG00000008196.12	Nerve_Tibial	1220	2.88251e-07	0.000650125	2.24938e-05	0.0497831	0.949544	0.950183	FALSE	rs9395630	0.0003744	0.1456	21316	0.00082882	3.5575	0.9797	4.25088	0.207541	0.1456	532	0.00755502	1.26036	0.748627	-0.0958128	4.15507	1.93544e-10	FALSE	FALSE
TFAP2B	rs2206277	TFAP2B	ENSG00000008196.12	Nerve_Tibial	1220	2.88251e-07	0.000650125	2.24938e-05	0.0497831	0.949544	0.950183	FALSE	rs141473007	0.00039	0.8545	21316	0.000829293	3.54676	0.979689	4.21371	0.19934	0.8545	532	0.00755933	1.28343	0.74852	-0.0737132	4.14	1.90649e-10	FALSE	FALSE
TFAP2B	rs2206277	TFAP2B	ENSG00000008196.12	Nerve_Tibial	1220	2.88251e-07	0.000650125	2.24938e-05	0.0497831	0.949544	0.950183	FALSE	rs10948575	0.3773	0.7141	21268	0.000506161	0.882882	0.987504	-1.80631	5.05931e-05	0.7141	532	0.00460347	4.05287	0.830152	5.93151	4.1252	1.87849e-10	FALSE	FALSE
TFAP2B	rs2206277	TFAP2B	ENSG00000008196.12	Nerve_Tibial	1220	2.88251e-07	0.000650125	2.24938e-05	0.0497831	0.949544	0.950183	FALSE	rs16880741	0.00039	0.8544	21316	0.00082882	3.54676	0.9797	4.2135	0.207541	0.8544	532	0.00755502	1.26036	0.748627	-0.0958128	4.11769	1.86443e-10	FALSE	FALSE
TFAP2B	rs2206277	TFAP2B	ENSG00000008196.12	Nerve_Tibial	1220	2.88251e-07	0.000650125	2.24938e-05	0.0497831	0.949544	0.950183	FALSE	rs75803229	0.00039	0.1456	21316	0.00082882	3.54676	0.9797	4.2135	0.207541	0.1456	532	0.00755502	1.26036	0.748627	-0.0958128	4.11769	1.86443e-10	FALSE	FALSE
TFAP2B	rs2206277	TFAP2B	ENSG00000008196.12	Nerve_Tibial	1220	2.88251e-07	0.000650125	2.24938e-05	0.0497831	0.949544	0.950183	FALSE	rs9381908	0.00039	0.1456	21316	0.00082882	3.54676	0.9797	4.2135	0.207541	0.1456	532	0.00755502	1.26036	0.748627	-0.0958128	4.11769	1.86443e-10	FALSE	FALSE
TFAP2B	rs2206277	TFAP2B	ENSG00000008196.12	Nerve_Tibial	1220	2.88251e-07	0.000650125	2.24938e-05	0.0497831	0.949544	0.950183	FALSE	rs9369980	0.0003937	0.1456	21316	0.00082882	3.54427	0.9797	4.20486	0.207541	0.1456	532	0.00755502	1.26036	0.748627	-0.0958128	4.10904	1.84838e-10	FALSE	FALSE
TFAP2B	rs2206277	TFAP2B	ENSG00000008196.12	Nerve_Tibial	1220	2.88251e-07	0.000650125	2.24938e-05	0.0497831	0.949544	0.950183	FALSE	rs60775742	0.0003426	0.1489	21311	0.000813785	3.58076	0.980061	4.32554	0.27281	0.1489	532	0.00741623	1.09661	0.7521	-0.245141	4.0804	1.79619e-10	FALSE	FALSE
TFAP2B	rs2206277	TFAP2B	ENSG00000008196.12	Nerve_Tibial	1220	2.88251e-07	0.000650125	2.24938e-05	0.0497831	0.949544	0.950183	FALSE	rs9395633	0.0003954	0.8545	21316	0.000829293	3.54314	0.979689	4.20112	0.21784	0.8545	532	0.00755933	1.23229	0.74852	-0.121865	4.07926	1.79413e-10	FALSE	FALSE
TFAP2B	rs2206277	TFAP2B	ENSG00000008196.12	Nerve_Tibial	1220	2.88251e-07	0.000650125	2.24938e-05	0.0497831	0.949544	0.950183	FALSE	rs2746646	0.4722	0.5875	21249	0.000426794	0.718904	0.989443	-2.01979	4.75756e-05	0.5875	532	0.00387817	4.06723	0.852978	6.09654	4.07675	1.78965e-10	FALSE	FALSE
TFAP2B	rs2206277	TFAP2B	ENSG00000008196.12	Nerve_Tibial	1220	2.88251e-07	0.000650125	2.24938e-05	0.0497831	0.949544	0.950183	FALSE	rs16880733	0.0004407	0.8546	21316	0.000829766	3.51443	0.979677	4.10209	0.189159	0.8546	532	0.00756364	1.31307	0.748412	-0.0447921	4.0573	1.75517e-10	FALSE	FALSE
TFAP2B	rs2206277	TFAP2B	ENSG00000008196.12	Nerve_Tibial	1220	2.88251e-07	0.000650125	2.24938e-05	0.0497831	0.949544	0.950183	FALSE	rs9381909	0.0004063	0.1455	21316	0.000829293	3.53596	0.979689	4.17623	0.21784	0.1455	532	0.00755933	1.23229	0.74852	-0.121865	4.05437	1.75003e-10	FALSE	FALSE
TFAP2B	rs2206277	TFAP2B	ENSG00000008196.12	Nerve_Tibial	1220	2.88251e-07	0.000650125	2.24938e-05	0.0497831	0.949544	0.950183	FALSE	rs9349561	0.0004118	0.8545	21316	0.000829293	3.5324	0.979689	4.16393	0.21784	0.8545	532	0.00755933	1.23229	0.74852	-0.121865	4.04206	1.72863e-10	FALSE	FALSE
TFAP2B	rs2206277	TFAP2B	ENSG00000008196.12	Nerve_Tibial	1220	2.88251e-07	0.000650125	2.24938e-05	0.0497831	0.949544	0.950183	FALSE	rs9395631	0.0004629	0.8546	21316	0.000829766	3.50135	0.979677	4.05716	0.189159	0.8546	532	0.00756364	1.31307	0.748412	-0.0447921	4.01237	1.67805e-10	FALSE	FALSE
TFAP2B	rs2206277	TFAP2B	ENSG00000008196.12	Nerve_Tibial	1220	2.88251e-07	0.000650125	2.24938e-05	0.0497831	0.949544	0.950183	FALSE	rs9637972	0.0004629	0.8546	21316	0.000829766	3.50135	0.979677	4.05716	0.189159	0.8546	532	0.00756364	1.31307	0.748412	-0.0447921	4.01237	1.67805e-10	FALSE	FALSE
TFAP2B	rs2206277	TFAP2B	ENSG00000008196.12	Nerve_Tibial	1220	2.88251e-07	0.000650125	2.24938e-05	0.0497831	0.949544	0.950183	FALSE	rs1569777	0.0004507	0.1457	21317	0.000828309	3.50847	0.979712	4.08093	0.207214	0.1457	532	0.00755072	1.26126	0.748734	-0.0950843	3.98584	1.63413e-10	FALSE	FALSE
TFAP2B	rs2206277	TFAP2B	ENSG00000008196.12	Nerve_Tibial	1220	2.88251e-07	0.000650125	2.24938e-05	0.0497831	0.949544	0.950183	FALSE	rs9395635	0.0004629	0.1453	21316	0.00083024	3.50135	0.979666	4.05737	0.19934	0.1453	532	0.00756796	1.28343	0.748305	-0.0734631	3.9839	1.63096e-10	FALSE	FALSE
TFAP2B	rs2206277	TFAP2B	ENSG00000008196.12	Nerve_Tibial	1220	2.88251e-07	0.000650125	2.24938e-05	0.0497831	0.949544	0.950183	FALSE	rs78257305	0.0004467	0.1456	21315	0.000828859	3.51084	0.979699	4.08932	0.21784	0.1456	532	0.00755502	1.23229	0.748627	-0.121997	3.96733	1.60415e-10	FALSE	FALSE
TFAP2B	rs2206277	TFAP2B	ENSG00000008196.12	Nerve_Tibial	1220	2.88251e-07	0.000650125	2.24938e-05	0.0497831	0.949544	0.950183	FALSE	rs56987137	0.0004118	0.1455	21315	0.000829332	3.5324	0.979688	4.16394	0.27281	0.1455	532	0.00755933	1.09661	0.74852	-0.240124	3.92382	1.53585e-10	FALSE	FALSE
TFAP2B	rs2206277	TFAP2B	ENSG00000008196.12	Nerve_Tibial	1220	2.88251e-07	0.000650125	2.24938e-05	0.0497831	0.949544	0.950183	FALSE	rs111861749	0.0004118	0.1455	21316	0.000829293	3.5324	0.979689	4.16393	0.27281	0.1455	532	0.00755933	1.09661	0.74852	-0.240124	3.9238	1.53583e-10	FALSE	FALSE
TFAP2B	rs2206277	TFAP2B	ENSG00000008196.12	Nerve_Tibial	1220	2.88251e-07	0.000650125	2.24938e-05	0.0497831	0.949544	0.950183	FALSE	rs16880876	0.0004174	0.8545	21316	0.000829293	3.52883	0.979689	4.15157	0.27281	0.8545	532	0.00755933	1.09661	0.74852	-0.240124	3.91144	1.51696e-10	FALSE	FALSE
TFAP2B	rs2206277	TFAP2B	ENSG00000008196.12	Nerve_Tibial	1220	2.88251e-07	0.000650125	2.24938e-05	0.0497831	0.949544	0.950183	FALSE	rs3857597	0.0004174	0.1455	21316	0.000829293	3.52883	0.979689	4.15157	0.27281	0.1455	532	0.00755933	1.09661	0.74852	-0.240124	3.91144	1.51696e-10	FALSE	FALSE
TFAP2B	rs2206277	TFAP2B	ENSG00000008196.12	Nerve_Tibial	1220	2.88251e-07	0.000650125	2.24938e-05	0.0497831	0.949544	0.950183	FALSE	rs9367420	0.0004174	0.1455	21316	0.000829293	3.52883	0.979689	4.15157	0.27281	0.1455	532	0.00755933	1.09661	0.74852	-0.240124	3.91144	1.51696e-10	FALSE	FALSE
TFAP2B	rs2206277	TFAP2B	ENSG00000008196.12	Nerve_Tibial	1220	2.88251e-07	0.000650125	2.24938e-05	0.0497831	0.949544	0.950183	FALSE	rs9369987	0.0004174	0.8545	21316	0.000829293	3.52883	0.979689	4.15157	0.27281	0.8545	532	0.00755933	1.09661	0.74852	-0.240124	3.91144	1.51696e-10	FALSE	FALSE
TFAP2B	rs2206277	TFAP2B	ENSG00000008196.12	Nerve_Tibial	1220	2.88251e-07	0.000650125	2.24938e-05	0.0497831	0.949544	0.950183	FALSE	rs12176586	0.0004231	0.1455	21316	0.000829293	3.52524	0.979689	4.13916	0.27281	0.1455	532	0.00755933	1.09661	0.74852	-0.240124	3.89903	1.49825e-10	FALSE	FALSE
TFAP2B	rs2206277	TFAP2B	ENSG00000008196.12	Nerve_Tibial	1220	2.88251e-07	0.000650125	2.24938e-05	0.0497831	0.949544	0.950183	FALSE	rs9369986	0.0004231	0.8545	21316	0.000829293	3.52524	0.979689	4.13916	0.27281	0.8545	532	0.00755933	1.09661	0.74852	-0.240124	3.89903	1.49825e-10	FALSE	FALSE
TFAP2B	rs2206277	TFAP2B	ENSG00000008196.12	Nerve_Tibial	1220	2.88251e-07	0.000650125	2.24938e-05	0.0497831	0.949544	0.950183	FALSE	rs9367416	0.000427	0.8545	21317	0.000829254	3.52281	0.97969	4.13075	0.27281	0.8545	532	0.00755933	1.09661	0.74852	-0.240124	3.89062	1.48571e-10	FALSE	FALSE
TFAP2B	rs2206277	TFAP2B	ENSG00000008196.12	Nerve_Tibial	1220	2.88251e-07	0.000650125	2.24938e-05	0.0497831	0.949544	0.950183	FALSE	rs12662011	0.0004289	0.1455	21316	0.000829293	3.52163	0.979689	4.1267	0.27281	0.1455	532	0.00755933	1.09661	0.74852	-0.240124	3.88658	1.47971e-10	FALSE	FALSE
TFAP2B	rs2206277	TFAP2B	ENSG00000008196.12	Nerve_Tibial	1220	2.88251e-07	0.000650125	2.24938e-05	0.0497831	0.949544	0.950183	FALSE	rs9395640	0.0004289	0.8545	21316	0.000829293	3.52163	0.979689	4.1267	0.27281	0.8545	532	0.00755933	1.09661	0.74852	-0.240124	3.88658	1.47971e-10	FALSE	FALSE
TFAP2B	rs2206277	TFAP2B	ENSG00000008196.12	Nerve_Tibial	1220	2.88251e-07	0.000650125	2.24938e-05	0.0497831	0.949544	0.950183	FALSE	rs61660288	0.0004328	0.1453	21317	0.000830201	3.51923	0.979667	4.11883	0.27079	0.1453	532	0.00756796	1.10125	0.748305	-0.236018	3.88281	1.47414e-10	FALSE	FALSE
TFAP2B	rs2206277	TFAP2B	ENSG00000008196.12	Nerve_Tibial	1220	2.88251e-07	0.000650125	2.24938e-05	0.0497831	0.949544	0.950183	FALSE	rs9369985	0.0004348	0.1454	21316	0.000829766	3.51801	0.979677	4.11442	0.27281	0.1454	532	0.00756364	1.09661	0.748412	-0.239975	3.87444	1.46186e-10	FALSE	FALSE
TFAP2B	rs2206277	TFAP2B	ENSG00000008196.12	Nerve_Tibial	1220	2.88251e-07	0.000650125	2.24938e-05	0.0497831	0.949544	0.950183	FALSE	rs9381917	0.0004629	0.1453	21316	0.00083024	3.50135	0.979666	4.05737	0.247806	0.1453	532	0.00756796	1.15569	0.748305	-0.190039	3.86733	1.4515e-10	FALSE	FALSE
TFAP2B	rs2206277	TFAP2B	ENSG00000008196.12	Nerve_Tibial	1220	2.88251e-07	0.000650125	2.24938e-05	0.0497831	0.949544	0.950183	FALSE	rs78172382	0.0004778	0.8547	21316	0.00083024	3.4929	0.979666	4.02841	0.247806	0.8547	532	0.00756796	1.15569	0.748305	-0.190039	3.83837	1.41007e-10	FALSE	FALSE
TFAP2B	rs2206277	TFAP2B	ENSG00000008196.12	Nerve_Tibial	1220	2.88251e-07	0.000650125	2.24938e-05	0.0497831	0.949544	0.950183	FALSE	rs76442165	0.0004843	0.8547	21316	0.00083024	3.48929	0.979666	4.01607	0.247806	0.8547	532	0.00756796	1.15569	0.748305	-0.190039	3.82603	1.39277e-10	FALSE	FALSE
TFAP2B	rs2206277	TFAP2B	ENSG00000008196.12	Nerve_Tibial	1220	2.88251e-07	0.000650125	2.24938e-05	0.0497831	0.949544	0.950183	FALSE	rs4642472	0.0004819	0.1453	21316	0.00083024	3.49062	0.979666	4.02061	0.261071	0.1453	532	0.00756796	1.12386	0.748305	-0.217188	3.80342	1.36163e-10	FALSE	FALSE
TFAP2B	rs2206277	TFAP2B	ENSG00000008196.12	Nerve_Tibial	1220	2.88251e-07	0.000650125	2.24938e-05	0.0497831	0.949544	0.950183	FALSE	rs60566878	0.0005041	0.8547	21316	0.00083024	3.47857	0.979666	3.97946	0.247806	0.8547	532	0.00756796	1.15569	0.748305	-0.190039	3.78942	1.34271e-10	FALSE	FALSE
TFAP2B	rs2206277	TFAP2B	ENSG00000008196.12	Nerve_Tibial	1220	2.88251e-07	0.000650125	2.24938e-05	0.0497831	0.949544	0.950183	FALSE	rs112546284	0.0004908	0.8545	21315	0.000829332	3.48573	0.979688	4.00348	0.27281	0.8545	532	0.00755933	1.09661	0.74852	-0.240124	3.76336	1.30816e-10	FALSE	FALSE
TFAP2B	rs2206277	TFAP2B	ENSG00000008196.12	Nerve_Tibial	1220	2.88251e-07	0.000650125	2.24938e-05	0.0497831	0.949544	0.950183	FALSE	rs112448285	0.0004992	0.1437	21316	0.000837915	3.48119	0.979482	3.99178	0.27281	0.1437	532	0.00763793	1.09661	0.746568	-0.237432	3.75434	1.29642e-10	FALSE	FALSE
TFAP2B	rs2206277	TFAP2B	ENSG00000008196.12	Nerve_Tibial	1220	2.88251e-07	0.000650125	2.24938e-05	0.0497831	0.949544	0.950183	FALSE	rs6932224	0.3697	0.7126	21269	0.000504556	0.897035	0.987543	-1.79542	9.52208e-05	0.7126	532	0.00458908	3.90246	0.830593	5.4369	3.64148	1.15806e-10	FALSE	FALSE
TFAP2B	rs2206277	TFAP2B	ENSG00000008196.12	Nerve_Tibial	1220	2.88251e-07	0.000650125	2.24938e-05	0.0497831	0.949544	0.950183	FALSE	rs75153063	0.0005725	0.9281	21144	0.00155768	3.44432	0.962518	4.06739	0.728278	0.9281	532	0.0140843	0.347417	0.615018	-0.440164	3.62723	1.14167e-10	FALSE	FALSE
TFAP2B	rs2206277	TFAP2B	ENSG00000008196.12	Nerve_Tibial	1220	2.88251e-07	0.000650125	2.24938e-05	0.0497831	0.949544	0.950183	FALSE	rs76198038	0.0005859	0.0719	21144	0.00155768	3.43806	0.962518	4.04666	0.736823	0.0719	532	0.0140843	0.336063	0.615018	-0.44255	3.60411	1.11558e-10	FALSE	FALSE
TFAP2B	rs2206277	TFAP2B	ENSG00000008196.12	Nerve_Tibial	1220	2.88251e-07	0.000650125	2.24938e-05	0.0497831	0.949544	0.950183	FALSE	rs112255786	0.0005916	0.9281	21144	0.00155768	3.43544	0.962518	4.03798	0.736823	0.9281	532	0.0140843	0.336063	0.615018	-0.44255	3.59543	1.10594e-10	FALSE	FALSE
TFAP2B	rs2206277	TFAP2B	ENSG00000008196.12	Nerve_Tibial	1220	2.88251e-07	0.000650125	2.24938e-05	0.0497831	0.949544	0.950183	FALSE	rs9357671	0.4927	0.7131	21267	0.000505128	0.686021	0.987529	-1.95981	8.24167e-05	0.7131	532	0.00459386	3.93726	0.830447	5.54951	3.5897	1.09962e-10	FALSE	FALSE
TFAP2B	rs2206277	TFAP2B	ENSG00000008196.12	Nerve_Tibial	1220	2.88251e-07	0.000650125	2.24938e-05	0.0497831	0.949544	0.950183	FALSE	rs9395623	0.4927	0.2868	21267	0.000505233	0.686021	0.987527	-1.95971	8.24167e-05	0.2868	532	0.00459481	3.93726	0.830417	5.54937	3.58966	1.09958e-10	FALSE	FALSE
TFAP2B	rs2206277	TFAP2B	ENSG00000008196.12	Nerve_Tibial	1220	2.88251e-07	0.000650125	2.24938e-05	0.0497831	0.949544	0.950183	FALSE	rs10484665	0.003042	0.7316	21268	0.000526267	2.96346	0.987014	2.16208	0.0196009	0.7316	532	0.00478632	2.3339	0.824589	1.3755	3.53758	1.04377e-10	FALSE	FALSE
TFAP2B	rs2206277	TFAP2B	ENSG00000008196.12	Nerve_Tibial	1220	2.88251e-07	0.000650125	2.24938e-05	0.0497831	0.949544	0.950183	FALSE	rs9357674	0.03596	0.5601	21239	0.000419986	2.09738	0.989609	-0.106783	0.00111519	0.5601	532	0.00381451	3.25973	0.855042	3.57711	3.47033	9.75887e-11	FALSE	FALSE
TFAP2B	rs2206277	TFAP2B	ENSG00000008196.12	Nerve_Tibial	1220	2.88251e-07	0.000650125	2.24938e-05	0.0497831	0.949544	0.950183	FALSE	rs9463657	0.1145	0.4494	21245	0.000418083	1.57829	0.989656	-1.05307	0.00034069	0.4494	532	0.0037983	3.58222	0.855569	4.52197	3.46891	9.74503e-11	FALSE	FALSE
TFAP2B	rs2206277	TFAP2B	ENSG00000008196.12	Nerve_Tibial	1220	2.88251e-07	0.000650125	2.24938e-05	0.0497831	0.949544	0.950183	FALSE	rs74388152	0.08852	0.1192	21306	0.000982501	1.70326	0.976026	-0.449632	0.000373192	0.1192	532	0.00895169	3.55835	0.715383	3.90073	3.4511	9.57304e-11	FALSE	FALSE
TFAP2B	rs2206277	TFAP2B	ENSG00000008196.12	Nerve_Tibial	1220	2.88251e-07	0.000650125	2.24938e-05	0.0497831	0.949544	0.950183	FALSE	rs72892915	0.2026	0.9434	20554	0.00200253	1.27418	0.952323	-0.748594	5.17528e-05	0.9434	532	0.0176014	4.04757	0.561078	4.1843	3.4357	9.42679e-11	FALSE	FALSE
TFAP2B	rs2206277	TFAP2B	ENSG00000008196.12	Nerve_Tibial	1220	2.88251e-07	0.000650125	2.24938e-05	0.0497831	0.949544	0.950183	FALSE	rs546979	0.00144	0.6197	21255	0.000438753	3.18651	0.98915	2.76004	0.0567085	0.6197	532	0.00398796	1.90555	0.849443	0.59551	3.35555	8.70067e-11	FALSE	FALSE
TFAP2B	rs2206277	TFAP2B	ENSG00000008196.12	Nerve_Tibial	1220	2.88251e-07	0.000650125	2.24938e-05	0.0497831	0.949544	0.950183	FALSE	rs76092382	0.001006	0.9279	21145	0.00155362	3.28884	0.962612	3.56284	0.360739	0.9279	532	0.0140482	0.913958	0.615625	-0.220946	3.34189	8.58268e-11	FALSE	FALSE
TFAP2B	rs2206277	TFAP2B	ENSG00000008196.12	Nerve_Tibial	1220	2.88251e-07	0.000650125	2.24938e-05	0.0497831	0.949544	0.950183	FALSE	rs9357673	0.04232	0.4422	21239	0.000419524	2.03036	0.989621	-0.244187	0.00111519	0.4422	532	0.00381032	3.25973	0.855178	3.57736	3.33318	8.50816e-11	FALSE	FALSE
TFAP2B	rs2206277	TFAP2B	ENSG00000008196.12	Nerve_Tibial	1220	2.88251e-07	0.000650125	2.24938e-05	0.0497831	0.949544	0.950183	FALSE	rs9473941	0.1404	0.4453	21246	0.000418794	1.4743	0.989639	-1.20931	0.00034069	0.4453	532	0.00380494	3.58222	0.855353	4.52134	3.31202	8.33009e-11	FALSE	FALSE
TFAP2B	rs2206277	TFAP2B	ENSG00000008196.12	Nerve_Tibial	1220	2.88251e-07	0.000650125	2.24938e-05	0.0497831	0.949544	0.950183	FALSE	rs9381901	0.04392	0.5563	21241	0.000419194	2.01485	0.989629	-0.275597	0.00111519	0.5563	532	0.00380768	3.25973	0.855264	3.57752	3.30192	8.24639e-11	FALSE	FALSE
TFAP2B	rs2206277	TFAP2B	ENSG00000008196.12	Nerve_Tibial	1220	2.88251e-07	0.000650125	2.24938e-05	0.0497831	0.949544	0.950183	FALSE	rs2143079	0.2463	0.9446	20452	0.0020535	1.15938	0.951169	-0.870432	5.17528e-05	0.9446	532	0.0179598	4.04757	0.556108	4.14922	3.27878	8.05775e-11	FALSE	FALSE
TFAP2B	rs2206277	TFAP2B	ENSG00000008196.12	Nerve_Tibial	1220	2.88251e-07	0.000650125	2.24938e-05	0.0497831	0.949544	0.950183	FALSE	rs9369988	0.155	0.4511	21245	0.000417797	1.42209	0.989663	-1.2853	0.00034069	0.4511	532	0.0037957	3.58222	0.855653	4.52222	3.23693	7.72744e-11	FALSE	FALSE
TFAP2B	rs2206277	TFAP2B	ENSG00000008196.12	Nerve_Tibial	1220	2.88251e-07	0.000650125	2.24938e-05	0.0497831	0.949544	0.950183	FALSE	rs7751155	0.1181	0.5574	21247	0.000419288	1.5628	0.989627	-1.07575	0.000461548	0.5574	532	0.00380961	3.50213	0.855201	4.27829	3.20254	7.46623e-11	FALSE	FALSE
TFAP2B	rs2206277	TFAP2B	ENSG00000008196.12	Nerve_Tibial	1220	2.88251e-07	0.000650125	2.24938e-05	0.0497831	0.949544	0.950183	FALSE	rs3857598	0.1336	0.4464	21247	0.000418573	1.50006	0.989644	-1.17167	0.000411584	0.4464	532	0.0038031	3.53254	0.855412	4.37035	3.19868	7.4375e-11	FALSE	FALSE
TFAP2B	rs2206277	TFAP2B	ENSG00000008196.12	Nerve_Tibial	1220	2.88251e-07	0.000650125	2.24938e-05	0.0497831	0.949544	0.950183	FALSE	rs717270	0.1636	0.5483	21245	0.000417699	1.39307	0.989665	-1.32584	0.00034069	0.5483	532	0.00379481	3.58222	0.855682	4.52231	3.19647	7.42102e-11	FALSE	FALSE
TFAP2B	rs2206277	TFAP2B	ENSG00000008196.12	Nerve_Tibial	1220	2.88251e-07	0.000650125	2.24938e-05	0.0497831	0.949544	0.950183	FALSE	rs7772750	0.1659	0.5491	21245	0.000417831	1.3855	0.989662	-1.33609	0.00034069	0.5491	532	0.003796	3.58222	0.855643	4.52219	3.1861	7.34449e-11	FALSE	FALSE
TFAP2B	rs2206277	TFAP2B	ENSG00000008196.12	Nerve_Tibial	1220	2.88251e-07	0.000650125	2.24938e-05	0.0497831	0.949544	0.950183	FALSE	rs1928188	0.1667	0.4517	21245	0.000417699	1.38289	0.989665	-1.33983	0.00034069	0.4517	532	0.00379481	3.58222	0.855682	4.52231	3.18248	7.31797e-11	FALSE	FALSE
TFAP2B	rs2206277	TFAP2B	ENSG00000008196.12	Nerve_Tibial	1220	2.88251e-07	0.000650125	2.24938e-05	0.0497831	0.949544	0.950183	FALSE	rs2397014	0.1667	0.5483	21245	0.000417699	1.38289	0.989665	-1.33983	0.00034069	0.5483	532	0.00379481	3.58222	0.855682	4.52231	3.18248	7.31797e-11	FALSE	FALSE
TFAP2B	rs2206277	TFAP2B	ENSG00000008196.12	Nerve_Tibial	1220	2.88251e-07	0.000650125	2.24938e-05	0.0497831	0.949544	0.950183	FALSE	rs9473945	0.1667	0.5483	21245	0.000417699	1.38289	0.989665	-1.33983	0.00034069	0.5483	532	0.00379481	3.58222	0.855682	4.52231	3.18248	7.31797e-11	FALSE	FALSE
TFAP2B	rs2206277	TFAP2B	ENSG00000008196.12	Nerve_Tibial	1220	2.88251e-07	0.000650125	2.24938e-05	0.0497831	0.949544	0.950183	FALSE	rs987842	0.1667	0.4517	21245	0.000417699	1.38289	0.989665	-1.33983	0.00034069	0.4517	532	0.00379481	3.58222	0.855682	4.52231	3.18248	7.31797e-11	FALSE	FALSE
TFAP2B	rs2206277	TFAP2B	ENSG00000008196.12	Nerve_Tibial	1220	2.88251e-07	0.000650125	2.24938e-05	0.0497831	0.949544	0.950183	FALSE	rs6933099	0.1684	0.4516	21245	0.000417715	1.37736	0.989665	-1.34735	0.00034069	0.4516	532	0.00379496	3.58222	0.855677	4.52229	3.17494	7.26301e-11	FALSE	FALSE
TFAP2B	rs2206277	TFAP2B	ENSG00000008196.12	Nerve_Tibial	1220	2.88251e-07	0.000650125	2.24938e-05	0.0497831	0.949544	0.950183	FALSE	rs3846905	0.1684	0.4517	21245	0.000417699	1.37736	0.989665	-1.34737	0.00034069	0.4517	532	0.00379481	3.58222	0.855682	4.52231	3.17494	7.26298e-11	FALSE	FALSE
TFAP2B	rs2206277	TFAP2B	ENSG00000008196.12	Nerve_Tibial	1220	2.88251e-07	0.000650125	2.24938e-05	0.0497831	0.949544	0.950183	FALSE	rs871050	0.1684	0.5483	21245	0.000417699	1.37736	0.989665	-1.34737	0.00034069	0.5483	532	0.00379481	3.58222	0.855682	4.52231	3.17494	7.26298e-11	FALSE	FALSE
TFAP2B	rs2206277	TFAP2B	ENSG00000008196.12	Nerve_Tibial	1220	2.88251e-07	0.000650125	2.24938e-05	0.0497831	0.949544	0.950183	FALSE	rs9395641	0.1684	0.5483	21245	0.000417699	1.37736	0.989665	-1.34737	0.00034069	0.5483	532	0.00379481	3.58222	0.855682	4.52231	3.17494	7.26298e-11	FALSE	FALSE
TFAP2B	rs2206277	TFAP2B	ENSG00000008196.12	Nerve_Tibial	1220	2.88251e-07	0.000650125	2.24938e-05	0.0497831	0.949544	0.950183	FALSE	rs9369984	0.1749	0.5486	21245	0.000417748	1.35663	0.989664	-1.37537	0.000332288	0.5486	532	0.00379526	3.58873	0.855668	4.54226	3.16689	7.20476e-11	FALSE	FALSE
TFAP2B	rs2206277	TFAP2B	ENSG00000008196.12	Nerve_Tibial	1220	2.88251e-07	0.000650125	2.24938e-05	0.0497831	0.949544	0.950183	FALSE	rs9463652	0.161	0.4354	21246	0.000420806	1.40172	0.989589	-1.31029	0.000361759	0.4354	532	0.00382322	3.56652	0.854759	4.4716	3.16131	7.16469e-11	FALSE	FALSE
TFAP2B	rs2206277	TFAP2B	ENSG00000008196.12	Nerve_Tibial	1220	2.88251e-07	0.000650125	2.24938e-05	0.0497831	0.949544	0.950183	FALSE	rs4715212	0.1716	0.4519	21245	0.000417667	1.36708	0.989666	-1.36137	0.00034069	0.4519	532	0.00379451	3.58222	0.855692	4.52234	3.16097	7.1622e-11	FALSE	FALSE
TFAP2B	rs2206277	TFAP2B	ENSG00000008196.12	Nerve_Tibial	1220	2.88251e-07	0.000650125	2.24938e-05	0.0497831	0.949544	0.950183	FALSE	rs9395622	0.455	0.7066	20280	0.000522741	0.747105	0.9871	-1.89978	0.000156946	0.7066	532	0.00453341	3.77981	0.832304	5.05276	3.15297	7.10518e-11	FALSE	FALSE
TFAP2B	rs2206277	TFAP2B	ENSG00000008196.12	Nerve_Tibial	1220	2.88251e-07	0.000650125	2.24938e-05	0.0497831	0.949544	0.950183	FALSE	rs72893654	0.131	0.9437	20635	0.00200466	1.51017	0.952275	-0.435266	0.000157511	0.9437	532	0.0176895	3.77892	0.559847	3.58706	3.15179	7.09678e-11	FALSE	FALSE
TFAP2B	rs2206277	TFAP2B	ENSG00000008196.12	Nerve_Tibial	1220	2.88251e-07	0.000650125	2.24938e-05	0.0497831	0.949544	0.950183	FALSE	rs1159986805	0.1796	0.543	20257	0.000437217	1.34199	0.989188	-1.37281	0.00034069	0.543	532	0.00378741	3.58222	0.855923	4.52302	3.15021	7.08558e-11	FALSE	FALSE
TFAP2B	rs2206277	TFAP2B	ENSG00000008196.12	Nerve_Tibial	1220	2.88251e-07	0.000650125	2.24938e-05	0.0497831	0.949544	0.950183	FALSE	rs9473953	0.1796	0.543	20257	0.000437217	1.34199	0.989188	-1.37281	0.00034069	0.543	532	0.00378741	3.58222	0.855923	4.52302	3.15021	7.08558e-11	FALSE	FALSE
TFAP2B	rs2206277	TFAP2B	ENSG00000008196.12	Nerve_Tibial	1220	2.88251e-07	0.000650125	2.24938e-05	0.0497831	0.949544	0.950183	FALSE	rs12190199	0.4421	0.2937	21268	0.00049816	0.768652	0.987699	-1.90727	0.000156946	0.2937	532	0.0045307	3.77981	0.832387	5.0531	3.14584	7.05465e-11	FALSE	FALSE
TFAP2B	rs2206277	TFAP2B	ENSG00000008196.12	Nerve_Tibial	1220	2.88251e-07	0.000650125	2.24938e-05	0.0497831	0.949544	0.950183	FALSE	rs9296646	0.1675	0.5469	21245	0.000417474	1.38028	0.989671	-1.34365	0.000361759	0.5469	532	0.00379277	3.56652	0.855749	4.47448	3.13083	6.94957e-11	FALSE	FALSE
TFAP2B	rs2206277	TFAP2B	ENSG00000008196.12	Nerve_Tibial	1220	2.88251e-07	0.000650125	2.24938e-05	0.0497831	0.949544	0.950183	FALSE	rs9357678	0.1314	0.5458	21245	0.000417303	1.5086	0.989675	-1.16041	0.000461548	0.5458	532	0.00379121	3.50213	0.855799	4.27989	3.11948	6.87116e-11	FALSE	FALSE
TFAP2B	rs2206277	TFAP2B	ENSG00000008196.12	Nerve_Tibial	1220	2.88251e-07	0.000650125	2.24938e-05	0.0497831	0.949544	0.950183	FALSE	rs6924593	0.1817	0.5487	21245	0.000417765	1.33554	0.989664	-1.40344	0.00034069	0.5487	532	0.0037954	3.58222	0.855663	4.52225	3.11881	6.86656e-11	FALSE	FALSE
TFAP2B	rs2206277	TFAP2B	ENSG00000008196.12	Nerve_Tibial	1220	2.88251e-07	0.000650125	2.24938e-05	0.0497831	0.949544	0.950183	FALSE	rs9349560	0.1707	0.5477	21245	0.000417602	1.36996	0.989668	-1.35755	0.000361759	0.5477	532	0.00379393	3.56652	0.855711	4.47437	3.11682	6.85289e-11	FALSE	FALSE
TFAP2B	rs2206277	TFAP2B	ENSG00000008196.12	Nerve_Tibial	1220	2.88251e-07	0.000650125	2.24938e-05	0.0497831	0.949544	0.950183	FALSE	rs2206275	0.4007	0.2871	21267	0.000504918	0.840372	0.987534	-1.84368	0.000176098	0.2871	532	0.00459194	3.75105	0.830505	4.95528	3.1116	6.81723e-11	FALSE	FALSE
TFAP2B	rs2206277	TFAP2B	ENSG00000008196.12	Nerve_Tibial	1220	2.88251e-07	0.000650125	2.24938e-05	0.0497831	0.949544	0.950183	FALSE	rs6927620	0.4033	0.7129	21267	0.000504918	0.835742	0.987534	-1.84751	0.000176098	0.7129	532	0.00459194	3.75105	0.830505	4.95528	3.10777	6.79116e-11	FALSE	FALSE
TFAP2B	rs2206277	TFAP2B	ENSG00000008196.12	Nerve_Tibial	1220	2.88251e-07	0.000650125	2.24938e-05	0.0497831	0.949544	0.950183	FALSE	rs7741703	0.1684	0.5483	21245	0.000417699	1.37736	0.989665	-1.34737	0.000372399	0.5483	532	0.00379481	3.55891	0.855682	4.45109	3.10372	6.76374e-11	FALSE	FALSE
TFAP2B	rs2206277	TFAP2B	ENSG00000008196.12	Nerve_Tibial	1220	2.88251e-07	0.000650125	2.24938e-05	0.0497831	0.949544	0.950183	FALSE	rs9381907	0.174	0.4519	21245	0.000417667	1.35946	0.989666	-1.37165	0.000361759	0.4519	532	0.00379451	3.56652	0.855692	4.47431	3.10266	6.75656e-11	FALSE	FALSE
TFAP2B	rs2206277	TFAP2B	ENSG00000008196.12	Nerve_Tibial	1220	2.88251e-07	0.000650125	2.24938e-05	0.0497831	0.949544	0.950183	FALSE	rs6928797	0.4086	0.7128	21267	0.000504813	0.82636	0.987537	-1.85531	0.000176098	0.7128	532	0.00459099	3.75105	0.830534	4.9554	3.10009	6.73918e-11	FALSE	FALSE
TFAP2B	rs2206277	TFAP2B	ENSG00000008196.12	Nerve_Tibial	1220	2.88251e-07	0.000650125	2.24938e-05	0.0497831	0.949544	0.950183	FALSE	rs2206273	0.414	0.7128	21267	0.000504813	0.816875	0.987537	-1.86301	0.000176098	0.7128	532	0.00459099	3.75105	0.830534	4.9554	3.09239	6.68752e-11	FALSE	FALSE
TFAP2B	rs2206277	TFAP2B	ENSG00000008196.12	Nerve_Tibial	1220	2.88251e-07	0.000650125	2.24938e-05	0.0497831	0.949544	0.950183	FALSE	rs9349562	0.1733	0.4523	21245	0.000417602	1.36168	0.989668	-1.36874	0.000372399	0.4523	532	0.00379393	3.55891	0.855711	4.45118	3.08243	6.62125e-11	FALSE	FALSE
TFAP2B	rs2206277	TFAP2B	ENSG00000008196.12	Nerve_Tibial	1220	2.88251e-07	0.000650125	2.24938e-05	0.0497831	0.949544	0.950183	FALSE	rs9463654	0.1847	0.4531	20257	0.000437836	1.32642	0.989173	-1.39267	0.000361759	0.4531	532	0.00379277	3.56652	0.855749	4.47448	3.08181	6.61713e-11	FALSE	FALSE
TFAP2B	rs2206277	TFAP2B	ENSG00000008196.12	Nerve_Tibial	1220	2.88251e-07	0.000650125	2.24938e-05	0.0497831	0.949544	0.950183	FALSE	rs7770532	0.1587	0.5466	21248	0.000417368	1.40946	0.989674	-1.3035	0.000411584	0.5466	532	0.00379234	3.53254	0.855763	4.37132	3.06783	6.52524e-11	FALSE	FALSE
TFAP2B	rs2206277	TFAP2B	ENSG00000008196.12	Nerve_Tibial	1220	2.88251e-07	0.000650125	2.24938e-05	0.0497831	0.949544	0.950183	FALSE	rs9473926	0.1899	0.4526	20257	0.000437919	1.31087	0.989171	-1.41285	0.000361759	0.4526	532	0.00379349	3.56652	0.855725	4.47441	3.06156	6.48446e-11	FALSE	FALSE
TFAP2B	rs2206277	TFAP2B	ENSG00000008196.12	Nerve_Tibial	1220	2.88251e-07	0.000650125	2.24938e-05	0.0497831	0.949544	0.950183	FALSE	rs141218036	0.09004	0.0475	20434	0.00237726	1.69519	0.943902	-0.0841052	0.000239555	0.0475	532	0.020773	3.67318	0.519954	3.14073	3.05663	6.45256e-11	FALSE	FALSE
TFAP2B	rs2206277	TFAP2B	ENSG00000008196.12	Nerve_Tibial	1220	2.88251e-07	0.000650125	2.24938e-05	0.0497831	0.949544	0.950183	FALSE	rs9381920	0.1659	0.4522	21246	0.000417598	1.3855	0.989668	-1.33636	0.000411584	0.4522	532	0.00379407	3.53254	0.855706	4.37117	3.0348	6.31326e-11	FALSE	FALSE
TFAP2B	rs2206277	TFAP2B	ENSG00000008196.12	Nerve_Tibial	1220	2.88251e-07	0.000650125	2.24938e-05	0.0497831	0.949544	0.950183	FALSE	rs1547210	0.1675	0.5481	21246	0.000417647	1.38028	0.989667	-1.34345	0.000411584	0.5481	532	0.00379451	3.53254	0.855692	4.37113	3.02768	6.26845e-11	FALSE	FALSE
TFAP2B	rs2206277	TFAP2B	ENSG00000008196.12	Nerve_Tibial	1220	2.88251e-07	0.000650125	2.24938e-05	0.0497831	0.949544	0.950183	FALSE	rs1547211	0.1675	0.4519	21246	0.000417647	1.38028	0.989667	-1.34345	0.000411584	0.4519	532	0.00379451	3.53254	0.855692	4.37113	3.02768	6.26845e-11	FALSE	FALSE
TFAP2B	rs2206277	TFAP2B	ENSG00000008196.12	Nerve_Tibial	1220	2.88251e-07	0.000650125	2.24938e-05	0.0497831	0.949544	0.950183	FALSE	rs742344	0.4679	0.7055	21268	0.00049737	0.7259	0.987718	-1.9396	0.000176534	0.7055	532	0.00452352	3.75043	0.832608	4.9619	3.0223	6.23483e-11	FALSE	FALSE
TFAP2B	rs2206277	TFAP2B	ENSG00000008196.12	Nerve_Tibial	1220	2.88251e-07	0.000650125	2.24938e-05	0.0497831	0.949544	0.950183	FALSE	rs7768200	0.1691	0.4519	21246	0.000417647	1.3751	0.989667	-1.35051	0.000411584	0.4519	532	0.00379451	3.53254	0.855692	4.37113	3.02062	6.22433e-11	FALSE	FALSE
TFAP2B	rs2206277	TFAP2B	ENSG00000008196.12	Nerve_Tibial	1220	2.88251e-07	0.000650125	2.24938e-05	0.0497831	0.949544	0.950183	FALSE	rs7768461	0.1691	0.5481	21246	0.000417647	1.3751	0.989667	-1.35051	0.000411584	0.5481	532	0.00379451	3.53254	0.855692	4.37113	3.02062	6.22433e-11	FALSE	FALSE
TFAP2B	rs2206277	TFAP2B	ENSG00000008196.12	Nerve_Tibial	1220	2.88251e-07	0.000650125	2.24938e-05	0.0497831	0.949544	0.950183	FALSE	rs112716298	0.001269	0.0565	20869	0.00197559	3.2229	0.952935	3.421	0.938489	0.0565	532	0.0176306	0.0771691	0.560669	-0.409582	3.01141	6.16732e-11	FALSE	FALSE
TFAP2B	rs2206277	TFAP2B	ENSG00000008196.12	Nerve_Tibial	1220	2.88251e-07	0.000650125	2.24938e-05	0.0497831	0.949544	0.950183	FALSE	rs2206274	0.3747	0.2858	21268	0.000506267	0.887704	0.987502	-1.80199	0.000219752	0.2858	532	0.00460443	3.69516	0.830122	4.78098	2.97899	5.97057e-11	FALSE	FALSE
TFAP2B	rs2206277	TFAP2B	ENSG00000008196.12	Nerve_Tibial	1220	2.88251e-07	0.000650125	2.24938e-05	0.0497831	0.949544	0.950183	FALSE	rs2817372	0.4359	0.7115	21268	0.000503432	0.779135	0.987571	-1.89409	0.000196451	0.7115	532	0.00457865	3.72354	0.830913	4.87152	2.97743	5.96124e-11	FALSE	FALSE
TFAP2B	rs2206277	TFAP2B	ENSG00000008196.12	Nerve_Tibial	1220	2.88251e-07	0.000650125	2.24938e-05	0.0497831	0.949544	0.950183	FALSE	rs2817374	0.4387	0.2885	21268	0.000503432	0.77439	0.987571	-1.89773	0.000196451	0.2885	532	0.00457865	3.72354	0.830913	4.87152	2.97379	5.93958e-11	FALSE	FALSE
TFAP2B	rs2206277	TFAP2B	ENSG00000008196.12	Nerve_Tibial	1220	2.88251e-07	0.000650125	2.24938e-05	0.0497831	0.949544	0.950183	FALSE	rs12191822	0.3847	0.2865	21268	0.000505526	0.869269	0.98752	-1.8187	0.000219752	0.2865	532	0.00459769	3.69516	0.830329	4.78178	2.96308	5.87635e-11	FALSE	FALSE
TFAP2B	rs2206277	TFAP2B	ENSG00000008196.12	Nerve_Tibial	1220	2.88251e-07	0.000650125	2.24938e-05	0.0497831	0.949544	0.950183	FALSE	rs60067805	0.3873	0.2864	21268	0.000505631	0.864524	0.987517	-1.82266	0.000219752	0.2864	532	0.00459865	3.69516	0.8303	4.78167	2.95901	5.85245e-11	FALSE	FALSE
TFAP2B	rs2206277	TFAP2B	ENSG00000008196.12	Nerve_Tibial	1220	2.88251e-07	0.000650125	2.24938e-05	0.0497831	0.949544	0.950183	FALSE	rs6458747	0.158	0.4489	21245	0.000418169	1.41183	0.989654	-1.29925	0.000474932	0.4489	532	0.00379908	3.49451	0.855543	4.25639	2.95714	5.8415e-11	FALSE	FALSE
TFAP2B	rs2206277	TFAP2B	ENSG00000008196.12	Nerve_Tibial	1220	2.88251e-07	0.000650125	2.24938e-05	0.0497831	0.949544	0.950183	FALSE	rs7764992	0.1667	0.4518	21245	0.000417683	1.38289	0.989666	-1.33985	0.000461548	0.4518	532	0.00379466	3.50213	0.855687	4.27959	2.93974	5.74078e-11	FALSE	FALSE
TFAP2B	rs2206277	TFAP2B	ENSG00000008196.12	Nerve_Tibial	1220	2.88251e-07	0.000650125	2.24938e-05	0.0497831	0.949544	0.950183	FALSE	rs9381889	0.5844	0.2788	21270	0.000513893	0.546969	0.987316	-2.036	0.000170056	0.2788	532	0.00467423	3.75979	0.82799	4.97214	2.93614	5.72013e-11	FALSE	FALSE
TFAP2B	rs2206277	TFAP2B	ENSG00000008196.12	Nerve_Tibial	1220	2.88251e-07	0.000650125	2.24938e-05	0.0497831	0.949544	0.950183	FALSE	rs4141608	0.17	0.4517	21245	0.000417699	1.3722	0.989665	-1.35439	0.000461548	0.4517	532	0.00379481	3.50213	0.855682	4.27958	2.92519	5.65782e-11	FALSE	FALSE
TFAP2B	rs2206277	TFAP2B	ENSG00000008196.12	Nerve_Tibial	1220	2.88251e-07	0.000650125	2.24938e-05	0.0497831	0.949544	0.950183	FALSE	rs9381913	0.17	0.5483	21245	0.000417699	1.3722	0.989665	-1.35439	0.000461548	0.5483	532	0.00379481	3.50213	0.855682	4.27958	2.92519	5.65782e-11	FALSE	FALSE
TFAP2B	rs2206277	TFAP2B	ENSG00000008196.12	Nerve_Tibial	1220	2.88251e-07	0.000650125	2.24938e-05	0.0497831	0.949544	0.950183	FALSE	rs7738888	0.1716	0.5483	21245	0.000417699	1.36708	0.989665	-1.36133	0.000461548	0.5483	532	0.00379481	3.50213	0.855682	4.27958	2.91824	5.61867e-11	FALSE	FALSE
TFAP2B	rs2206277	TFAP2B	ENSG00000008196.12	Nerve_Tibial	1220	2.88251e-07	0.000650125	2.24938e-05	0.0497831	0.949544	0.950183	FALSE	rs9381903	0.04232	0.4437	21241	0.000419194	2.03036	0.989629	-0.24456	0.00191239	0.4437	532	0.00380768	3.10351	0.855264	3.15244	2.90788	5.56072e-11	FALSE	FALSE
TFAP2B	rs2206277	TFAP2B	ENSG00000008196.12	Nerve_Tibial	1220	2.88251e-07	0.000650125	2.24938e-05	0.0497831	0.949544	0.950183	FALSE	rs9395634	0.179	0.5487	21245	0.000417765	1.34384	0.989664	-1.39243	0.000461548	0.5487	532	0.0037954	3.50213	0.855663	4.27953	2.88709	5.44634e-11	FALSE	FALSE
TFAP2B	rs2206277	TFAP2B	ENSG00000008196.12	Nerve_Tibial	1220	2.88251e-07	0.000650125	2.24938e-05	0.0497831	0.949544	0.950183	FALSE	rs77938042	0.001693	0.0717	21071	0.0015671	3.13939	0.9623	3.10306	0.372638	0.0717	532	0.0141205	0.891543	0.61441	-0.232308	2.87075	5.35806e-11	FALSE	FALSE
TFAP2B	rs2206277	TFAP2B	ENSG00000008196.12	Nerve_Tibial	1220	2.88251e-07	0.000650125	2.24938e-05	0.0497831	0.949544	0.950183	FALSE	rs9473914	0.04647	0.4065	21239	0.000428917	1.9911	0.989391	-0.311811	0.00191239	0.4065	532	0.00389562	3.10351	0.852414	3.14846	2.83665	5.17842e-11	FALSE	FALSE
TFAP2B	rs2206277	TFAP2B	ENSG00000008196.12	Nerve_Tibial	1220	2.88251e-07	0.000650125	2.24938e-05	0.0497831	0.949544	0.950183	FALSE	rs2235495	0.3037	0.2862	20645	0.000521108	1.02853	0.98714	-1.65467	0.000327987	0.2862	532	0.00460058	3.59213	0.830241	4.46977	2.8151	5.06802e-11	FALSE	FALSE
TFAP2B	rs2206277	TFAP2B	ENSG00000008196.12	Nerve_Tibial	1220	2.88251e-07	0.000650125	2.24938e-05	0.0497831	0.949544	0.950183	FALSE	rs9349558	0.4708	0.2853	20279	0.000531516	0.721178	0.986886	-1.91041	0.000237909	0.2853	532	0.00460928	3.67494	0.829974	4.71856	2.80815	5.03292e-11	FALSE	FALSE
TFAP2B	rs2206277	TFAP2B	ENSG00000008196.12	Nerve_Tibial	1220	2.88251e-07	0.000650125	2.24938e-05	0.0497831	0.949544	0.950183	FALSE	rs728831	0.3286	0.2743	19939	0.000553735	0.976938	0.986346	-1.67616	0.000317799	0.2743	532	0.00472145	3.60034	0.826554	4.48114	2.80498	5.01701e-11	FALSE	FALSE
TFAP2B	rs2206277	TFAP2B	ENSG00000008196.12	Nerve_Tibial	1220	2.88251e-07	0.000650125	2.24938e-05	0.0497831	0.949544	0.950183	FALSE	rs9367424	0.3871	0.7265	21284	0.000519688	0.864888	0.987174	-1.80894	0.000267847	0.7265	532	0.00473005	3.64456	0.826293	4.61257	2.80363	5.01021e-11	FALSE	FALSE
TFAP2B	rs2206277	TFAP2B	ENSG00000008196.12	Nerve_Tibial	1220	2.88251e-07	0.000650125	2.24938e-05	0.0497831	0.949544	0.950183	FALSE	rs9381927	0.4053	0.7267	21284	0.000519925	0.832193	0.987169	-1.8361	0.000267847	0.7267	532	0.00473221	3.64456	0.826228	4.61232	2.77622	4.87474e-11	FALSE	FALSE
TFAP2B	rs2206277	TFAP2B	ENSG00000008196.12	Nerve_Tibial	1220	2.88251e-07	0.000650125	2.24938e-05	0.0497831	0.949544	0.950183	FALSE	rs9381899	0.4868	0.2859	21267	0.000506185	0.695407	0.987504	-1.95238	0.000237909	0.2859	532	0.00460347	3.67494	0.830152	4.71924	2.76686	4.82935e-11	FALSE	FALSE
TFAP2B	rs2206277	TFAP2B	ENSG00000008196.12	Nerve_Tibial	1220	2.88251e-07	0.000650125	2.24938e-05	0.0497831	0.949544	0.950183	FALSE	rs10948576	0.4868	0.7142	21267	0.000506291	0.695407	0.987501	-1.95228	0.000237909	0.7142	532	0.00460443	3.67494	0.830122	4.71913	2.76685	4.8293e-11	FALSE	FALSE
TFAP2B	rs2206277	TFAP2B	ENSG00000008196.12	Nerve_Tibial	1220	2.88251e-07	0.000650125	2.24938e-05	0.0497831	0.949544	0.950183	FALSE	rs9381898	0.4868	0.7142	21267	0.000506291	0.695407	0.987501	-1.95228	0.000237909	0.7142	532	0.00460443	3.67494	0.830122	4.71913	2.76685	4.8293e-11	FALSE	FALSE
TFAP2B	rs2206277	TFAP2B	ENSG00000008196.12	Nerve_Tibial	1220	2.88251e-07	0.000650125	2.24938e-05	0.0497831	0.949544	0.950183	FALSE	rs4082052	0.0005574	0.6765	21266	0.000472238	3.45154	0.988332	3.66161	0.932238	0.6765	532	0.00429454	0.0850294	0.839723	-0.912392	2.74922	4.74491e-11	FALSE	FALSE
TFAP2B	rs2206277	TFAP2B	ENSG00000008196.12	Nerve_Tibial	1220	2.88251e-07	0.000650125	2.24938e-05	0.0497831	0.949544	0.950183	FALSE	rs9349557	0.2154	0.4071	21244	0.000428617	1.23885	0.989398	-1.51412	0.00048021	0.4071	532	0.00389382	3.49156	0.852472	4.23937	2.72525	4.63251e-11	FALSE	FALSE
TFAP2B	rs2206277	TFAP2B	ENSG00000008196.12	Nerve_Tibial	1220	2.88251e-07	0.000650125	2.24938e-05	0.0497831	0.949544	0.950183	FALSE	rs75708176	0.2417	0.9394	21063	0.00183293	1.17075	0.956185	-0.908587	0.000181574	0.9394	532	0.0165095	3.74336	0.576782	3.61122	2.70263	4.52892e-11	FALSE	FALSE
TFAP2B	rs2206277	TFAP2B	ENSG00000008196.12	Nerve_Tibial	1220	2.88251e-07	0.000650125	2.24938e-05	0.0497831	0.949544	0.950183	FALSE	rs2744501	0.4944	0.7041	21268	0.000496001	0.683327	0.987752	-1.97058	0.000267847	0.7041	532	0.00451106	3.64456	0.832992	4.63739	2.66681	4.36955e-11	FALSE	FALSE
TFAP2B	rs2206277	TFAP2B	ENSG00000008196.12	Nerve_Tibial	1220	2.88251e-07	0.000650125	2.24938e-05	0.0497831	0.949544	0.950183	FALSE	rs9473937	0.1667	0.4518	21245	0.000417683	1.38289	0.989666	-1.33985	0.00065724	0.4518	532	0.00379466	3.40682	0.855687	3.99785	2.65801	4.33126e-11	FALSE	FALSE
TFAP2B	rs2206277	TFAP2B	ENSG00000008196.12	Nerve_Tibial	1220	2.88251e-07	0.000650125	2.24938e-05	0.0497831	0.949544	0.950183	FALSE	rs10456147	0.385	0.2855	21268	0.000506586	0.868721	0.987494	-1.81814	0.000327987	0.2855	532	0.00460734	3.59213	0.830034	4.46905	2.6509	4.3006e-11	FALSE	FALSE
TFAP2B	rs2206277	TFAP2B	ENSG00000008196.12	Nerve_Tibial	1220	2.88251e-07	0.000650125	2.24938e-05	0.0497831	0.949544	0.950183	FALSE	rs2294471	0.385	0.2855	21268	0.000506586	0.868721	0.987494	-1.81814	0.000327987	0.2855	532	0.00460734	3.59213	0.830034	4.46905	2.6509	4.3006e-11	FALSE	FALSE
TFAP2B	rs2206277	TFAP2B	ENSG00000008196.12	Nerve_Tibial	1220	2.88251e-07	0.000650125	2.24938e-05	0.0497831	0.949544	0.950183	FALSE	rs9367411	0.385	0.7145	21268	0.000506586	0.868721	0.987494	-1.81814	0.000327987	0.7145	532	0.00460734	3.59213	0.830034	4.46905	2.6509	4.3006e-11	FALSE	FALSE
TFAP2B	rs2206277	TFAP2B	ENSG00000008196.12	Nerve_Tibial	1220	2.88251e-07	0.000650125	2.24938e-05	0.0497831	0.949544	0.950183	FALSE	rs4598076	0.3876	0.2856	21268	0.00050648	0.863978	0.987496	-1.8223	0.000327987	0.2856	532	0.00460637	3.59213	0.830063	4.46915	2.64685	4.28319e-11	FALSE	FALSE
TFAP2B	rs2206277	TFAP2B	ENSG00000008196.12	Nerve_Tibial	1220	2.88251e-07	0.000650125	2.24938e-05	0.0497831	0.949544	0.950183	FALSE	rs9367410	0.3876	0.2855	21268	0.000506586	0.863978	0.987494	-1.8222	0.000327987	0.2855	532	0.00460734	3.59213	0.830034	4.46905	2.64685	4.28319e-11	FALSE	FALSE
TFAP2B	rs2206277	TFAP2B	ENSG00000008196.12	Nerve_Tibial	1220	2.88251e-07	0.000650125	2.24938e-05	0.0497831	0.949544	0.950183	FALSE	rs9296640	0.04446	0.4435	21241	0.000419232	2.00973	0.989628	-0.285761	0.00254485	0.4435	532	0.00380802	3.01796	0.855252	2.92847	2.6427	4.26548e-11	FALSE	FALSE
TFAP2B	rs2206277	TFAP2B	ENSG00000008196.12	Nerve_Tibial	1220	2.88251e-07	0.000650125	2.24938e-05	0.0497831	0.949544	0.950183	FALSE	rs9381923	0.4079	0.2734	21284	0.000519806	0.827595	0.987172	-1.83998	0.000317799	0.2734	532	0.00473113	3.60034	0.82626	4.48009	2.6401	4.2544e-11	FALSE	FALSE
TFAP2B	rs2206277	TFAP2B	ENSG00000008196.12	Nerve_Tibial	1220	2.88251e-07	0.000650125	2.24938e-05	0.0497831	0.949544	0.950183	FALSE	rs13197379	0.1716	0.4517	21245	0.000417699	1.36708	0.989665	-1.36133	0.00065724	0.4517	532	0.00379481	3.40682	0.855682	3.99784	2.63651	4.23913e-11	FALSE	FALSE
TFAP2B	rs2206277	TFAP2B	ENSG00000008196.12	Nerve_Tibial	1220	2.88251e-07	0.000650125	2.24938e-05	0.0497831	0.949544	0.950183	FALSE	rs9473936	0.1716	0.4517	21245	0.000417699	1.36708	0.989665	-1.36133	0.00065724	0.4517	532	0.00379481	3.40682	0.855682	3.99784	2.63651	4.23913e-11	FALSE	FALSE
TFAP2B	rs2206277	TFAP2B	ENSG00000008196.12	Nerve_Tibial	1220	2.88251e-07	0.000650125	2.24938e-05	0.0497831	0.949544	0.950183	FALSE	rs9381890	0.4254	0.7139	21267	0.000505973	0.797088	0.987509	-1.87765	0.0003199	0.7139	532	0.00460154	3.59863	0.830211	4.48907	2.61141	4.13408e-11	FALSE	FALSE
TFAP2B	rs2206277	TFAP2B	ENSG00000008196.12	Nerve_Tibial	1220	2.88251e-07	0.000650125	2.24938e-05	0.0497831	0.949544	0.950183	FALSE	rs113777798	0.00239	0.9492	20873	0.00218365	3.03693	0.948235	2.89224	0.66503	0.9492	532	0.0194911	0.432979	0.535827	-0.333523	2.55872	3.92188e-11	FALSE	FALSE
TFAP2B	rs2206277	TFAP2B	ENSG00000008196.12	Nerve_Tibial	1220	2.88251e-07	0.000650125	2.24938e-05	0.0497831	0.949544	0.950183	FALSE	rs2857515	0.04612	0.444	21240	0.000419157	1.99429	0.98963	-0.316426	0.00273109	0.444	532	0.00380716	2.99649	0.855281	2.87328	2.55685	3.91456e-11	FALSE	FALSE
TFAP2B	rs2206277	TFAP2B	ENSG00000008196.12	Nerve_Tibial	1220	2.88251e-07	0.000650125	2.24938e-05	0.0497831	0.949544	0.950183	FALSE	rs1569577	0.3331	0.7141	20645	0.000521435	0.967889	0.987132	-1.71412	0.000426735	0.7141	532	0.00460347	3.52297	0.830152	4.26522	2.5511	3.8921e-11	FALSE	FALSE
TFAP2B	rs2206277	TFAP2B	ENSG00000008196.12	Nerve_Tibial	1220	2.88251e-07	0.000650125	2.24938e-05	0.0497831	0.949544	0.950183	FALSE	rs12211790	0.3902	0.2855	21268	0.000506586	0.859255	0.987494	-1.82622	0.000375213	0.2855	532	0.00460734	3.55693	0.830034	4.36461	2.53839	3.84297e-11	FALSE	FALSE
TFAP2B	rs2206277	TFAP2B	ENSG00000008196.12	Nerve_Tibial	1220	2.88251e-07	0.000650125	2.24938e-05	0.0497831	0.949544	0.950183	FALSE	rs2294470	0.3902	0.2855	21268	0.000506586	0.859255	0.987494	-1.82622	0.000375213	0.2855	532	0.00460734	3.55693	0.830034	4.36461	2.53839	3.84297e-11	FALSE	FALSE
TFAP2B	rs2206277	TFAP2B	ENSG00000008196.12	Nerve_Tibial	1220	2.88251e-07	0.000650125	2.24938e-05	0.0497831	0.949544	0.950183	FALSE	rs2744488	0.04842	0.4446	21242	0.000419004	1.97366	0.989633	-0.357104	0.00269047	0.4446	532	0.00380612	3.00105	0.855314	2.88502	2.52792	3.80292e-11	FALSE	FALSE
TFAP2B	rs2206277	TFAP2B	ENSG00000008196.12	Nerve_Tibial	1220	2.88251e-07	0.000650125	2.24938e-05	0.0497831	0.949544	0.950183	FALSE	rs2744489	0.05081	0.4441	21241	0.000419118	1.95308	0.989631	-0.396967	0.00269047	0.4441	532	0.00380698	3.00105	0.855286	2.88499	2.48803	3.6542e-11	FALSE	FALSE
TFAP2B	rs2206277	TFAP2B	ENSG00000008196.12	Nerve_Tibial	1220	2.88251e-07	0.000650125	2.24938e-05	0.0497831	0.949544	0.950183	FALSE	rs9395620	0.4007	0.7142	21268	0.000506267	0.840372	0.987502	-1.84237	0.000426735	0.7142	532	0.00460443	3.52297	0.830122	4.26513	2.42275	3.42329e-11	FALSE	FALSE
TFAP2B	rs2206277	TFAP2B	ENSG00000008196.12	Nerve_Tibial	1220	2.88251e-07	0.000650125	2.24938e-05	0.0497831	0.949544	0.950183	FALSE	rs9381894	0.1422	0.6449	21245	0.00045174	1.46765	0.988833	-1.18241	0.00108483	0.6449	532	0.00410408	3.26755	0.845735	3.58036	2.39795	3.33944e-11	FALSE	FALSE
TFAP2B	rs2206277	TFAP2B	ENSG00000008196.12	Nerve_Tibial	1220	2.88251e-07	0.000650125	2.24938e-05	0.0497831	0.949544	0.950183	FALSE	rs9381919	0.001862	0.1624	21316	0.000757984	3.1114	0.981403	2.75803	0.335271	0.1624	532	0.00690933	0.963551	0.765063	-0.369066	2.38896	3.30955e-11	FALSE	FALSE
TFAP2B	rs2206277	TFAP2B	ENSG00000008196.12	Nerve_Tibial	1220	2.88251e-07	0.000650125	2.24938e-05	0.0497831	0.949544	0.950183	FALSE	rs79516693	0.002108	0.8377	21316	0.000758361	3.07458	0.981394	2.64645	0.280164	0.8377	532	0.00691276	1.07995	0.764974	-0.277937	2.36851	3.24255e-11	FALSE	FALSE
TFAP2B	rs2206277	TFAP2B	ENSG00000008196.12	Nerve_Tibial	1220	2.88251e-07	0.000650125	2.24938e-05	0.0497831	0.949544	0.950183	FALSE	rs9395643	0.002108	0.8377	21316	0.000758361	3.07458	0.981394	2.64645	0.280164	0.8377	532	0.00691276	1.07995	0.764974	-0.277937	2.36851	3.24255e-11	FALSE	FALSE
TFAP2B	rs2206277	TFAP2B	ENSG00000008196.12	Nerve_Tibial	1220	2.88251e-07	0.000650125	2.24938e-05	0.0497831	0.949544	0.950183	FALSE	rs16880905	0.002108	0.1624	21316	0.000757984	3.07458	0.981403	2.64625	0.280164	0.1624	532	0.00690933	1.07995	0.765063	-0.278075	2.36817	3.24145e-11	FALSE	FALSE
TFAP2B	rs2206277	TFAP2B	ENSG00000008196.12	Nerve_Tibial	1220	2.88251e-07	0.000650125	2.24938e-05	0.0497831	0.949544	0.950183	FALSE	rs1325032	0.0009527	0.6854	21267	0.000479269	3.30413	0.98816	3.17588	0.686596	0.6854	532	0.00435869	0.403479	0.837718	-0.841021	2.33486	3.13526e-11	FALSE	FALSE
TFAP2B	rs2206277	TFAP2B	ENSG00000008196.12	Nerve_Tibial	1220	2.88251e-07	0.000650125	2.24938e-05	0.0497831	0.949544	0.950183	FALSE	rs1477921489	0.0009527	0.6854	21267	0.000479269	3.30413	0.98816	3.17588	0.686596	0.6854	532	0.00435869	0.403479	0.837718	-0.841021	2.33486	3.13526e-11	FALSE	FALSE
TFAP2B	rs2206277	TFAP2B	ENSG00000008196.12	Nerve_Tibial	1220	2.88251e-07	0.000650125	2.24938e-05	0.0497831	0.949544	0.950183	FALSE	rs2817368	0.06255	0.4106	21240	0.000427568	1.86238	0.989424	-0.558695	0.00269047	0.4106	532	0.00388355	3.00105	0.852804	2.88232	2.32362	3.10023e-11	FALSE	FALSE
TFAP2B	rs2206277	TFAP2B	ENSG00000008196.12	Nerve_Tibial	1220	2.88251e-07	0.000650125	2.24938e-05	0.0497831	0.949544	0.950183	FALSE	rs62405675	0.0009527	0.314	21267	0.000479765	3.30413	0.988148	3.17633	0.746207	0.314	532	0.00436319	0.323645	0.837577	-0.86491	2.31142	3.06261e-11	FALSE	FALSE
TFAP2B	rs2206277	TFAP2B	ENSG00000008196.12	Nerve_Tibial	1220	2.88251e-07	0.000650125	2.24938e-05	0.0497831	0.949544	0.950183	FALSE	rs4715215	0.0009527	0.6861	21267	0.000479848	3.30413	0.988146	3.1764	0.785571	0.6861	532	0.00436395	0.272066	0.837554	-0.877706	2.2987	3.0239e-11	FALSE	FALSE
TFAP2B	rs2206277	TFAP2B	ENSG00000008196.12	Nerve_Tibial	1220	2.88251e-07	0.000650125	2.24938e-05	0.0497831	0.949544	0.950183	FALSE	rs10948573	0.3899	0.7142	21267	0.000506291	0.859799	0.987501	-1.82604	0.000511978	0.7142	532	0.00460443	3.47441	0.830122	4.12408	2.29804	3.02191e-11	FALSE	FALSE
TFAP2B	rs2206277	TFAP2B	ENSG00000008196.12	Nerve_Tibial	1220	2.88251e-07	0.000650125	2.24938e-05	0.0497831	0.949544	0.950183	FALSE	rs9395644	0.002473	0.8377	21316	0.000758361	3.02663	0.981394	2.50288	0.254866	0.8377	532	0.00691276	1.13861	0.764974	-0.228161	2.27472	2.95226e-11	FALSE	FALSE
TFAP2B	rs2206277	TFAP2B	ENSG00000008196.12	Nerve_Tibial	1220	2.88251e-07	0.000650125	2.24938e-05	0.0497831	0.949544	0.950183	FALSE	rs9357669	0.9244	0.8431	21299	0.000780059	0.0948928	0.980872	-1.97387	0.000305577	0.8431	532	0.00710487	3.61053	0.76001	4.24013	2.26625	2.92737e-11	FALSE	FALSE
TFAP2B	rs2206277	TFAP2B	ENSG00000008196.12	Nerve_Tibial	1220	2.88251e-07	0.000650125	2.24938e-05	0.0497831	0.949544	0.950183	FALSE	rs9395615	0.4171	0.7141	21267	0.000506185	0.811463	0.987504	-1.86603	0.000511978	0.7141	532	0.00460347	3.47441	0.830152	4.12417	2.25814	2.90372e-11	FALSE	FALSE
TFAP2B	rs2206277	TFAP2B	ENSG00000008196.12	Nerve_Tibial	1220	2.88251e-07	0.000650125	2.24938e-05	0.0497831	0.949544	0.950183	FALSE	rs57425372	0.001013	0.2991	21266	0.000492981	3.28689	0.987826	3.13186	0.832502	0.2991	532	0.00448318	0.211494	0.833853	-0.878792	2.25306	2.88901e-11	FALSE	FALSE
TFAP2B	rs2206277	TFAP2B	ENSG00000008196.12	Nerve_Tibial	1220	2.88251e-07	0.000650125	2.24938e-05	0.0497831	0.949544	0.950183	FALSE	rs9357680	0.4526	0.2656	21287	0.000529314	0.751087	0.98694	-1.89072	0.000500788	0.2656	532	0.00481834	3.48033	0.823622	4.12059	2.22988	2.82279e-11	FALSE	FALSE
TFAP2B	rs2206277	TFAP2B	ENSG00000008196.12	Nerve_Tibial	1220	2.88251e-07	0.000650125	2.24938e-05	0.0497831	0.949544	0.950183	FALSE	rs11759809	0.001028	0.314	21000	0.000485865	3.28275	0.987999	3.11217	0.832502	0.314	532	0.00436319	0.211494	0.837577	-0.890044	2.22213	2.801e-11	FALSE	FALSE
TFAP2B	rs2206277	TFAP2B	ENSG00000008196.12	Nerve_Tibial	1220	2.88251e-07	0.000650125	2.24938e-05	0.0497831	0.949544	0.950183	FALSE	rs4711966	0.001038	0.3139	21267	0.000479848	3.28002	0.988146	3.09795	0.782901	0.3139	532	0.00436395	0.275541	0.837554	-0.876909	2.22104	2.79797e-11	FALSE	FALSE
TFAP2B	rs2206277	TFAP2B	ENSG00000008196.12	Nerve_Tibial	1220	2.88251e-07	0.000650125	2.24938e-05	0.0497831	0.949544	0.950183	FALSE	rs747545523	0.001038	0.3139	21267	0.000479848	3.28002	0.988146	3.09795	0.782901	0.3139	532	0.00436395	0.275541	0.837554	-0.876909	2.22104	2.79797e-11	FALSE	FALSE
TFAP2B	rs2206277	TFAP2B	ENSG00000008196.12	Nerve_Tibial	1220	2.88251e-07	0.000650125	2.24938e-05	0.0497831	0.949544	0.950183	FALSE	rs62405673	0.001056	0.3141	21267	0.000479682	3.27517	0.98815	3.08208	0.832502	0.3141	532	0.00436244	0.211494	0.837601	-0.890116	2.19197	2.71779e-11	FALSE	FALSE
TFAP2B	rs2206277	TFAP2B	ENSG00000008196.12	Nerve_Tibial	1220	2.88251e-07	0.000650125	2.24938e-05	0.0497831	0.949544	0.950183	FALSE	rs77156827	0.002443	0.1621	21316	0.000759115	3.03031	0.981376	2.51425	0.320687	0.1621	532	0.00691963	0.993047	0.764795	-0.346551	2.1677	2.65262e-11	FALSE	FALSE
TFAP2B	rs2206277	TFAP2B	ENSG00000008196.12	Nerve_Tibial	1220	2.88251e-07	0.000650125	2.24938e-05	0.0497831	0.949544	0.950183	FALSE	rs116027656	0.005841	0.0597	20991	0.00186515	2.75658	0.955449	2.07453	0.188843	0.0597	532	0.0167424	1.31401	0.573359	0.0690805	2.14361	2.5895e-11	FALSE	FALSE
TFAP2B	rs2206277	TFAP2B	ENSG00000008196.12	Nerve_Tibial	1220	2.88251e-07	0.000650125	2.24938e-05	0.0497831	0.949544	0.950183	FALSE	rs9367408	0.4086	0.7151	21267	0.000507251	0.82636	0.987478	-1.85296	0.000631618	0.7151	532	0.00461317	3.41766	0.829855	3.96097	2.10801	2.49894e-11	FALSE	FALSE
TFAP2B	rs2206277	TFAP2B	ENSG00000008196.12	Nerve_Tibial	1220	2.88251e-07	0.000650125	2.24938e-05	0.0497831	0.949544	0.950183	FALSE	rs115774596	0.006191	0.0597	20991	0.00186515	2.73749	0.955449	2.02444	0.188843	0.0597	532	0.0167424	1.31401	0.573359	0.0690805	2.09352	2.46298e-11	FALSE	FALSE
TFAP2B	rs2206277	TFAP2B	ENSG00000008196.12	Nerve_Tibial	1220	2.88251e-07	0.000650125	2.24938e-05	0.0497831	0.949544	0.950183	FALSE	rs11961359	0.4671	0.2864	21267	0.000505655	0.727206	0.987516	-1.93056	0.000594073	0.2864	532	0.00459865	3.43431	0.8303	4.00961	2.07905	2.42759e-11	FALSE	FALSE
TFAP2B	rs2206277	TFAP2B	ENSG00000008196.12	Nerve_Tibial	1220	2.88251e-07	0.000650125	2.24938e-05	0.0497831	0.949544	0.950183	FALSE	rs9395645	0.002478	0.1623	21316	0.000758361	3.02602	0.981394	2.50107	0.38126	0.1623	532	0.00691276	0.875577	0.764974	-0.430802	2.07027	2.40636e-11	FALSE	FALSE
TFAP2B	rs2206277	TFAP2B	ENSG00000008196.12	Nerve_Tibial	1220	2.88251e-07	0.000650125	2.24938e-05	0.0497831	0.949544	0.950183	FALSE	rs3765305	0.01045	0.0589	20991	0.00188888	2.56057	0.954907	1.58092	0.07588	0.0589	532	0.0169554	1.77511	0.570265	0.476162	2.05708	2.37485e-11	FALSE	FALSE
TFAP2B	rs2206277	TFAP2B	ENSG00000008196.12	Nerve_Tibial	1220	2.88251e-07	0.000650125	2.24938e-05	0.0497831	0.949544	0.950183	FALSE	rs61325058	0.001301	0.3128	21268	0.000480742	3.21576	0.988124	2.89252	0.68409	0.3128	532	0.00437229	0.406888	0.837294	-0.838594	2.05393	2.36737e-11	FALSE	FALSE
TFAP2B	rs2206277	TFAP2B	ENSG00000008196.12	Nerve_Tibial	1220	2.88251e-07	0.000650125	2.24938e-05	0.0497831	0.949544	0.950183	FALSE	rs62405680	0.001323	0.3129	21268	0.000480658	3.21094	0.988126	2.87716	0.68409	0.3129	532	0.00437152	0.406888	0.837318	-0.838665	2.03849	2.3311e-11	FALSE	FALSE
TFAP2B	rs2206277	TFAP2B	ENSG00000008196.12	Nerve_Tibial	1220	2.88251e-07	0.000650125	2.24938e-05	0.0497831	0.949544	0.950183	FALSE	rs11758328	0.001345	0.313	21268	0.000480575	3.2062	0.988128	2.86205	0.68409	0.313	532	0.00437076	0.406888	0.837341	-0.838736	2.02331	2.29598e-11	FALSE	FALSE
TFAP2B	rs2206277	TFAP2B	ENSG00000008196.12	Nerve_Tibial	1220	2.88251e-07	0.000650125	2.24938e-05	0.0497831	0.949544	0.950183	FALSE	rs280275	0.01216	0.941	20991	0.00188588	2.50747	0.954976	1.45188	0.0640828	0.941	532	0.0169284	1.8516	0.570654	0.555479	2.00735	2.25964e-11	FALSE	FALSE
TFAP2B	rs2206277	TFAP2B	ENSG00000008196.12	Nerve_Tibial	1220	2.88251e-07	0.000650125	2.24938e-05	0.0497831	0.949544	0.950183	FALSE	rs62405681	0.001376	0.6884	21268	0.000481752	3.19964	0.9881	2.84234	0.68409	0.6884	532	0.00438147	0.406888	0.837008	-0.83774	2.0046	2.25342e-11	FALSE	FALSE
TFAP2B	rs2206277	TFAP2B	ENSG00000008196.12	Nerve_Tibial	1220	2.88251e-07	0.000650125	2.24938e-05	0.0497831	0.949544	0.950183	FALSE	rs12528998	0.1574	0.8833	21311	0.00100047	1.41387	0.975598	-0.88143	0.00173455	0.8833	532	0.00911757	3.13228	0.71163	2.86921	1.98777	2.21583e-11	FALSE	FALSE
TFAP2B	rs2206277	TFAP2B	ENSG00000008196.12	Nerve_Tibial	1220	2.88251e-07	0.000650125	2.24938e-05	0.0497831	0.949544	0.950183	FALSE	rs141547796	0.005941	0.1406	21322	0.000853061	2.75102	0.979119	1.77059	0.121116	0.1406	532	0.00777817	1.55011	0.74311	0.21323	1.98382	2.20707e-11	FALSE	FALSE
TFAP2B	rs2206277	TFAP2B	ENSG00000008196.12	Nerve_Tibial	1220	2.88251e-07	0.000650125	2.24938e-05	0.0497831	0.949544	0.950183	FALSE	rs145324647	0.007646	0.9404	20991	0.00186808	2.66731	0.955382	1.84376	0.163917	0.9404	532	0.0167687	1.39202	0.572975	0.129674	1.97343	2.18428e-11	FALSE	FALSE
TFAP2B	rs2206277	TFAP2B	ENSG00000008196.12	Nerve_Tibial	1220	2.88251e-07	0.000650125	2.24938e-05	0.0497831	0.949544	0.950183	FALSE	rs10948572	0.4159	0.2857	20644	0.00052168	0.813555	0.987126	-1.84959	0.000759401	0.2857	532	0.0046054	3.36718	0.830093	3.81951	1.96992	2.17661e-11	FALSE	FALSE
TFAP2B	rs2206277	TFAP2B	ENSG00000008196.12	Nerve_Tibial	1220	2.88251e-07	0.000650125	2.24938e-05	0.0497831	0.949544	0.950183	FALSE	rs12523901	0.001462	0.3131	21268	0.000480491	3.18212	0.98813	2.78597	0.68409	0.3131	532	0.00437	0.406888	0.837365	-0.838807	1.94717	2.12765e-11	FALSE	FALSE
TFAP2B	rs2206277	TFAP2B	ENSG00000008196.12	Nerve_Tibial	1220	2.88251e-07	0.000650125	2.24938e-05	0.0497831	0.949544	0.950183	FALSE	rs62407805	0.001352	0.3202	21267	0.000474766	3.20471	0.98827	2.85203	0.913828	0.3202	532	0.00431773	0.108211	0.838997	-0.908254	1.94378	2.12045e-11	FALSE	FALSE
TFAP2B	rs2206277	TFAP2B	ENSG00000008196.12	Nerve_Tibial	1220	2.88251e-07	0.000650125	2.24938e-05	0.0497831	0.949544	0.950183	FALSE	rs9381891	0.372	0.7117	20645	0.000518838	0.892733	0.987195	-1.78558	0.000935559	0.7117	532	0.00458054	3.30922	0.830855	3.66082	1.87524	1.97999e-11	FALSE	FALSE
TFAP2B	rs2206277	TFAP2B	ENSG00000008196.12	Nerve_Tibial	1220	2.88251e-07	0.000650125	2.24938e-05	0.0497831	0.949544	0.950183	FALSE	rs78648104	0.003741	0.858	21323	0.000845989	2.89921	0.979288	2.17715	0.318334	0.858	532	0.00771406	0.997887	0.744687	-0.31186	1.86529	1.96038e-11	FALSE	FALSE
TFAP2B	rs2206277	TFAP2B	ENSG00000008196.12	Nerve_Tibial	1220	2.88251e-07	0.000650125	2.24938e-05	0.0497831	0.949544	0.950183	FALSE	rs9381888	0.4966	0.2855	21267	0.00050661	0.679849	0.987493	-1.96253	0.000759401	0.2855	532	0.00460734	3.36718	0.830034	3.81935	1.85682	1.94385e-11	FALSE	FALSE
TFAP2B	rs2206277	TFAP2B	ENSG00000008196.12	Nerve_Tibial	1220	2.88251e-07	0.000650125	2.24938e-05	0.0497831	0.949544	0.950183	FALSE	rs9395619	0.4276	0.2861	21267	0.000505973	0.793305	0.987509	-1.88062	0.000850815	0.2861	532	0.00460154	3.33571	0.830211	3.73227	1.85164	1.93381e-11	FALSE	FALSE
TFAP2B	rs2206277	TFAP2B	ENSG00000008196.12	Nerve_Tibial	1220	2.88251e-07	0.000650125	2.24938e-05	0.0497831	0.949544	0.950183	FALSE	rs2294469	0.4276	0.7138	21267	0.000505867	0.793305	0.987511	-1.88073	0.000850815	0.7138	532	0.00460058	3.33571	0.830241	3.73234	1.85162	1.93376e-11	FALSE	FALSE
TFAP2B	rs2206277	TFAP2B	ENSG00000008196.12	Nerve_Tibial	1220	2.88251e-07	0.000650125	2.24938e-05	0.0497831	0.949544	0.950183	FALSE	rs150276634	0.009335	0.0597	20991	0.00186515	2.59954	0.955449	1.67271	0.163917	0.0597	532	0.0167424	1.39202	0.573359	0.129596	1.8023	1.84072e-11	FALSE	FALSE
TFAP2B	rs2206277	TFAP2B	ENSG00000008196.12	Nerve_Tibial	1220	2.88251e-07	0.000650125	2.24938e-05	0.0497831	0.949544	0.950183	FALSE	rs6929373	0.009335	0.0597	20991	0.00186515	2.59954	0.955449	1.67271	0.163917	0.0597	532	0.0167424	1.39202	0.573359	0.129596	1.8023	1.84072e-11	FALSE	FALSE
TFAP2B	rs2206277	TFAP2B	ENSG00000008196.12	Nerve_Tibial	1220	2.88251e-07	0.000650125	2.24938e-05	0.0497831	0.949544	0.950183	FALSE	rs72884200	0.4234	0.9466	20705	0.00209993	0.800537	0.95012	-1.19462	0.000433952	0.9466	532	0.018593	3.51853	0.547538	2.99274	1.79812	1.83302e-11	FALSE	FALSE
TFAP2B	rs2206277	TFAP2B	ENSG00000008196.12	Nerve_Tibial	1220	2.88251e-07	0.000650125	2.24938e-05	0.0497831	0.949544	0.950183	FALSE	rs2235496	0.4167	0.2864	21267	0.000505655	0.81216	0.987516	-1.86599	0.00095274	0.2864	532	0.00459865	3.30412	0.8303	3.64543	1.77944	1.79911e-11	FALSE	FALSE
TFAP2B	rs2206277	TFAP2B	ENSG00000008196.12	Nerve_Tibial	1220	2.88251e-07	0.000650125	2.24938e-05	0.0497831	0.949544	0.950183	FALSE	rs2294468	0.4276	0.7138	21267	0.000505867	0.793305	0.987511	-1.88073	0.00095274	0.7138	532	0.00460058	3.30412	0.830241	3.64528	1.76455	1.77252e-11	FALSE	FALSE
TFAP2B	rs2206277	TFAP2B	ENSG00000008196.12	Nerve_Tibial	1220	2.88251e-07	0.000650125	2.24938e-05	0.0497831	0.949544	0.950183	FALSE	rs9349552	0.4276	0.2862	21267	0.000505867	0.793305	0.987511	-1.88073	0.00095274	0.2862	532	0.00460058	3.30412	0.830241	3.64528	1.76455	1.77252e-11	FALSE	FALSE
TFAP2B	rs2206277	TFAP2B	ENSG00000008196.12	Nerve_Tibial	1220	2.88251e-07	0.000650125	2.24938e-05	0.0497831	0.949544	0.950183	FALSE	rs9349555	0.4276	0.7135	21267	0.00050555	0.793305	0.987519	-1.88103	0.00095274	0.7135	532	0.00459769	3.30412	0.830329	3.6455	1.76446	1.77237e-11	FALSE	FALSE
TFAP2B	rs2206277	TFAP2B	ENSG00000008196.12	Nerve_Tibial	1220	2.88251e-07	0.000650125	2.24938e-05	0.0497831	0.949544	0.950183	FALSE	rs9369971	0.4304	0.7138	21267	0.000505867	0.788507	0.987511	-1.88447	0.00095274	0.7138	532	0.00460058	3.30412	0.830241	3.64528	1.7608	1.76589e-11	FALSE	FALSE
TFAP2B	rs2206277	TFAP2B	ENSG00000008196.12	Nerve_Tibial	1220	2.88251e-07	0.000650125	2.24938e-05	0.0497831	0.949544	0.950183	FALSE	rs2281159	0.4304	0.2866	21267	0.000505444	0.788507	0.987522	-1.88488	0.00095274	0.2866	532	0.00459673	3.30412	0.830358	3.64557	1.76069	1.76569e-11	FALSE	FALSE
TFAP2B	rs2206277	TFAP2B	ENSG00000008196.12	Nerve_Tibial	1220	2.88251e-07	0.000650125	2.24938e-05	0.0497831	0.949544	0.950183	FALSE	rs9296637	0.4592	0.7121	21267	0.00050408	0.740165	0.987555	-1.9227	0.000935559	0.7121	532	0.00458433	3.30922	0.830739	3.66053	1.73783	1.72579e-11	FALSE	FALSE
TFAP2B	rs2206277	TFAP2B	ENSG00000008196.12	Nerve_Tibial	1220	2.88251e-07	0.000650125	2.24938e-05	0.0497831	0.949544	0.950183	FALSE	rs113622013	0.006214	0.9235	21142	0.00147145	2.73627	0.964519	1.94138	0.357861	0.9235	532	0.0133033	0.919449	0.628433	-0.229379	1.712	1.68178e-11	FALSE	FALSE
TFAP2B	rs2206277	TFAP2B	ENSG00000008196.12	Nerve_Tibial	1220	2.88251e-07	0.000650125	2.24938e-05	0.0497831	0.949544	0.950183	FALSE	rs141724389	0.00779	0.0482	20898	0.0022924	2.66104	0.945796	1.89115	0.513324	0.0482	532	0.0204864	0.653671	0.523421	-0.258736	1.63241	1.55312e-11	FALSE	FALSE
TFAP2B	rs2206277	TFAP2B	ENSG00000008196.12	Nerve_Tibial	1220	2.88251e-07	0.000650125	2.24938e-05	0.0497831	0.949544	0.950183	FALSE	rs149751459	0.007784	0.9538	20680	0.00241179	2.6613	0.943134	1.90635	0.66314	0.9538	532	0.0213284	0.435582	0.513365	-0.31142	1.59493	1.49598e-11	FALSE	FALSE
TFAP2B	rs2206277	TFAP2B	ENSG00000008196.12	Nerve_Tibial	1220	2.88251e-07	0.000650125	2.24938e-05	0.0497831	0.949544	0.950183	FALSE	rs7761796	0.01193	0.0592	20990	0.00188	2.51421	0.95511	1.46697	0.166761	0.0592	532	0.0168748	1.38269	0.571431	0.122585	1.58956	1.48796e-11	FALSE	FALSE
TFAP2B	rs2206277	TFAP2B	ENSG00000008196.12	Nerve_Tibial	1220	2.88251e-07	0.000650125	2.24938e-05	0.0497831	0.949544	0.950183	FALSE	rs534510	0.02882	0.9445	20892	0.00200684	2.18594	0.952226	0.754392	0.0375087	0.9445	532	0.0179293	2.08018	0.556527	0.797533	1.55192	1.43301e-11	FALSE	FALSE
TFAP2B	rs2206277	TFAP2B	ENSG00000008196.12	Nerve_Tibial	1220	2.88251e-07	0.000650125	2.24938e-05	0.0497831	0.949544	0.950183	FALSE	rs115647047	0.01116	0.9412	20991	0.00189189	2.53765	0.954839	1.52566	0.220826	0.9412	532	0.0169824	1.22433	0.569874	0.00528065	1.53094	1.40325e-11	FALSE	FALSE
TFAP2B	rs2206277	TFAP2B	ENSG00000008196.12	Nerve_Tibial	1220	2.88251e-07	0.000650125	2.24938e-05	0.0497831	0.949544	0.950183	FALSE	rs56068671	0.01069	0.1372	21324	0.000870674	2.55267	0.978697	1.26421	0.121116	0.1372	532	0.00793952	1.55011	0.739171	0.216106	1.48032	1.33398e-11	FALSE	FALSE
TFAP2B	rs2206277	TFAP2B	ENSG00000008196.12	Nerve_Tibial	1220	2.88251e-07	0.000650125	2.24938e-05	0.0497831	0.949544	0.950183	FALSE	rs150129948	0.01246	0.9405	20992	0.00187094	2.49884	0.955317	1.42852	0.258461	0.9405	532	0.0167951	1.13004	0.57259	-0.0594126	1.36911	1.19358e-11	FALSE	FALSE
TFAP2B	rs2206277	TFAP2B	ENSG00000008196.12	Nerve_Tibial	1220	2.88251e-07	0.000650125	2.24938e-05	0.0497831	0.949544	0.950183	FALSE	rs79347115	0.01281	0.0422	20637	0.00263484	2.48901	0.9382	1.51423	0.509532	0.0422	532	0.0232526	0.659567	0.491776	-0.231448	1.28278	1.09486e-11	FALSE	FALSE
TFAP2B	rs2206277	TFAP2B	ENSG00000008196.12	Nerve_Tibial	1220	2.88251e-07	0.000650125	2.24938e-05	0.0497831	0.949544	0.950183	FALSE	rs77621233	0.009615	0.0586	21076	0.00189029	2.58938	0.954875	1.65199	0.722059	0.0586	532	0.0170367	0.355708	0.569091	-0.384926	1.26707	1.0778e-11	FALSE	FALSE
TFAP2B	rs2206277	TFAP2B	ENSG00000008196.12	Nerve_Tibial	1220	2.88251e-07	0.000650125	2.24938e-05	0.0497831	0.949544	0.950183	FALSE	rs78387719	0.009683	0.9414	21076	0.00189029	2.58695	0.954875	1.646	0.722059	0.9414	532	0.0170367	0.355708	0.569091	-0.384926	1.26107	1.07135e-11	FALSE	FALSE
TFAP2B	rs2206277	TFAP2B	ENSG00000008196.12	Nerve_Tibial	1220	2.88251e-07	0.000650125	2.24938e-05	0.0497831	0.949544	0.950183	FALSE	rs80234846	0.009822	0.0586	21076	0.00189029	2.58203	0.954875	1.63387	0.722059	0.0586	532	0.0170367	0.355708	0.569091	-0.384926	1.24894	1.05843e-11	FALSE	FALSE
TFAP2B	rs2206277	TFAP2B	ENSG00000008196.12	Nerve_Tibial	1220	2.88251e-07	0.000650125	2.24938e-05	0.0497831	0.949544	0.950183	FALSE	rs11758438	0.106	0.1931	21289	0.000662569	1.61644	0.983706	-0.773323	0.00775721	0.1931	532	0.00603193	2.66246	0.78859	2.01806	1.24473	1.05399e-11	FALSE	FALSE
TFAP2B	rs2206277	TFAP2B	ENSG00000008196.12	Nerve_Tibial	1220	2.88251e-07	0.000650125	2.24938e-05	0.0497831	0.949544	0.950183	FALSE	rs2206270	0.01584	0.9484	20776	0.00216165	2.41258	0.948729	1.27574	0.261911	0.9484	532	0.0192051	1.12189	0.539502	-0.0482073	1.22754	1.03602e-11	FALSE	FALSE
TFAP2B	rs2206277	TFAP2B	ENSG00000008196.12	Nerve_Tibial	1220	2.88251e-07	0.000650125	2.24938e-05	0.0497831	0.949544	0.950183	FALSE	rs912714	0.004497	0.3485	20986	0.000461256	2.84102	0.9886	1.75261	0.388754	0.3485	532	0.00413944	0.861879	0.844612	-0.617212	1.13539	9.44826e-12	FALSE	FALSE
TFAP2B	rs2206277	TFAP2B	ENSG00000008196.12	Nerve_Tibial	1220	2.88251e-07	0.000650125	2.24938e-05	0.0497831	0.949544	0.950183	FALSE	rs9367409	0.4194	0.7137	21267	0.000505761	0.807463	0.987514	-1.86964	0.00220267	0.7137	532	0.00459961	3.06145	0.83027	3.00407	1.13443	9.43917e-12	FALSE	FALSE
TFAP2B	rs2206277	TFAP2B	ENSG00000008196.12	Nerve_Tibial	1220	2.88251e-07	0.000650125	2.24938e-05	0.0497831	0.949544	0.950183	FALSE	rs62405411	0.06099	0.9708	20041	0.00386862	1.87357	0.911813	0.386199	0.0352063	0.9708	532	0.0331547	2.10598	0.404278	0.637525	1.02372	8.44995e-12	FALSE	FALSE
TFAP2B	rs2206277	TFAP2B	ENSG00000008196.12	Nerve_Tibial	1220	2.88251e-07	0.000650125	2.24938e-05	0.0497831	0.949544	0.950183	FALSE	rs646141	0.03181	0.9445	20892	0.00200684	2.14679	0.952226	0.67363	0.0991931	0.9445	532	0.0179293	1.64878	0.556527	0.349892	1.02352	8.44824e-12	FALSE	FALSE
TFAP2B	rs2206277	TFAP2B	ENSG00000008196.12	Nerve_Tibial	1220	2.88251e-07	0.000650125	2.24938e-05	0.0497831	0.949544	0.950183	FALSE	rs280327	0.06772	0.9437	20890	0.00198019	1.82687	0.95283	0.0630042	0.0283456	0.9437	532	0.0176895	2.19247	0.559847	0.935255	0.998259	8.23749e-12	FALSE	FALSE
TFAP2B	rs2206277	TFAP2B	ENSG00000008196.12	Nerve_Tibial	1220	2.88251e-07	0.000650125	2.24938e-05	0.0497831	0.949544	0.950183	FALSE	rs147115481	0.06607	0.9858	14901	0.0105365	1.83795	0.791507	0.552952	0.0332977	0.9858	532	0.06714	2.12848	0.251004	0.424064	0.977016	8.06434e-12	FALSE	FALSE
TFAP2B	rs2206277	TFAP2B	ENSG00000008196.12	Nerve_Tibial	1220	2.88251e-07	0.000650125	2.24938e-05	0.0497831	0.949544	0.950183	FALSE	rs115253409	0.02468	0.9497	18297	0.00251452	2.24637	0.940855	0.959989	0.22364	0.9497	532	0.0196745	1.21691	0.533498	0.0137716	0.973761	8.03813e-12	FALSE	FALSE
TFAP2B	rs2206277	TFAP2B	ENSG00000008196.12	Nerve_Tibial	1220	2.88251e-07	0.000650125	2.24938e-05	0.0497831	0.949544	0.950183	FALSE	rs113290490	0.03055	0.9454	20893	0.00203788	2.16289	0.951523	0.712317	0.134903	0.9454	532	0.0182075	1.49504	0.552724	0.215422	0.927739	7.67659e-12	FALSE	FALSE
TFAP2B	rs2206277	TFAP2B	ENSG00000008196.12	Nerve_Tibial	1220	2.88251e-07	0.000650125	2.24938e-05	0.0497831	0.949544	0.950183	FALSE	rs12526832	0.005913	0.3491	20985	0.000460909	2.75257	0.988609	1.50771	0.388754	0.3491	532	0.00413613	0.861879	0.844717	-0.617511	0.890203	7.39378e-12	FALSE	FALSE
TFAP2B	rs2206277	TFAP2B	ENSG00000008196.12	Nerve_Tibial	1220	2.88251e-07	0.000650125	2.24938e-05	0.0497831	0.949544	0.950183	FALSE	rs72890684	0.244	0.0364	20630	0.00303732	1.16505	0.929426	-0.694775	0.0040908	0.0364	532	0.0267954	2.87107	0.456432	1.5764	0.881625	7.33062e-12	FALSE	FALSE
TFAP2B	rs2206277	TFAP2B	ENSG00000008196.12	Nerve_Tibial	1220	2.88251e-07	0.000650125	2.24938e-05	0.0497831	0.949544	0.950183	FALSE	rs9395616	0.3925	0.7124	20645	0.00051959	0.855092	0.987177	-1.81735	0.00331974	0.7124	532	0.00458718	2.93647	0.830651	2.69339	0.876042	7.28981e-12	FALSE	FALSE
TFAP2B	rs2206277	TFAP2B	ENSG00000008196.12	Nerve_Tibial	1220	2.88251e-07	0.000650125	2.24938e-05	0.0497831	0.949544	0.950183	FALSE	rs188978126	0.03648	0.1493	21271	0.000813513	2.09154	0.980068	0.185962	0.0592889	0.1493	532	0.00739984	1.88604	0.752512	0.640208	0.82617	6.93517e-12	FALSE	FALSE
TFAP2B	rs2206277	TFAP2B	ENSG00000008196.12	Nerve_Tibial	1220	2.88251e-07	0.000650125	2.24938e-05	0.0497831	0.949544	0.950183	FALSE	rs72890695	0.1012	0.9843	18217	0.00780701	1.63906	0.836697	0.217831	0.0188821	0.9843	532	0.0608179	2.34785	0.27005	0.586923	0.804754	6.78823e-12	FALSE	FALSE
TFAP2B	rs2206277	TFAP2B	ENSG00000008196.12	Nerve_Tibial	1220	2.88251e-07	0.000650125	2.24938e-05	0.0497831	0.949544	0.950183	FALSE	rs6933153	0.03581	0.055	20893	0.00202392	2.09908	0.951839	0.580361	0.134903	0.055	532	0.0180827	1.49504	0.554423	0.215418	0.79578	6.72758e-12	FALSE	FALSE
TFAP2B	rs2206277	TFAP2B	ENSG00000008196.12	Nerve_Tibial	1220	2.88251e-07	0.000650125	2.24938e-05	0.0497831	0.949544	0.950183	FALSE	rs61559025	0.0108	0.894	21173	0.00109537	2.5491	0.973346	1.34997	0.771049	0.894	532	0.00991779	0.291003	0.694063	-0.562801	0.787167	6.66988e-12	FALSE	FALSE
TFAP2B	rs2206277	TFAP2B	ENSG00000008196.12	Nerve_Tibial	1220	2.88251e-07	0.000650125	2.24938e-05	0.0497831	0.949544	0.950183	FALSE	rs9395617	0.4365	0.2873	21268	0.000504684	0.778117	0.98754	-1.89366	0.0036673	0.2873	532	0.00459003	2.90545	0.830564	2.61801	0.724352	6.26381e-12	FALSE	FALSE
TFAP2B	rs2206277	TFAP2B	ENSG00000008196.12	Nerve_Tibial	1220	2.88251e-07	0.000650125	2.24938e-05	0.0497831	0.949544	0.950183	FALSE	rs77297279	0.129	0.9801	17527	0.00642921	1.51806	0.861527	0.00415433	0.0172503	0.9801	532	0.0481876	2.38133	0.318302	0.710918	0.715072	6.20595e-12	FALSE	FALSE
TFAP2B	rs2206277	TFAP2B	ENSG00000008196.12	Nerve_Tibial	1220	2.88251e-07	0.000650125	2.24938e-05	0.0497831	0.949544	0.950183	FALSE	rs111939634	0.3782	0.0945	21320	0.00120471	0.881218	0.970763	-1.38924	0.00498897	0.0945	532	0.0109834	2.80775	0.671974	2.0914	0.702162	6.12634e-12	FALSE	FALSE
TFAP2B	rs2206277	TFAP2B	ENSG00000008196.12	Nerve_Tibial	1220	2.88251e-07	0.000650125	2.24938e-05	0.0497831	0.949544	0.950183	FALSE	rs11759840	0.4127	0.0843	20787	0.00136967	0.819151	0.966892	-1.37959	0.00480742	0.0843	532	0.0121752	2.81966	0.648878	2.05614	0.676548	5.97141e-12	FALSE	FALSE
TFAP2B	rs2206277	TFAP2B	ENSG00000008196.12	Nerve_Tibial	1220	2.88251e-07	0.000650125	2.24938e-05	0.0497831	0.949544	0.950183	FALSE	rs116359112	0.2597	0.0442	20787	0.00250269	1.1271	0.941117	-0.818324	0.00689885	0.0442	532	0.0222469	2.70169	0.502828	1.48569	0.667368	5.91685e-12	FALSE	FALSE
TFAP2B	rs2206277	TFAP2B	ENSG00000008196.12	Nerve_Tibial	1220	2.88251e-07	0.000650125	2.24938e-05	0.0497831	0.949544	0.950183	FALSE	rs2817338	0.04832	0.8733	21272	0.000933771	1.97454	0.977188	0.0147012	0.0592889	0.8733	532	0.00849412	1.88604	0.725944	0.64394	0.658641	5.86544e-12	FALSE	FALSE
TFAP2B	rs2206277	TFAP2B	ENSG00000008196.12	Nerve_Tibial	1220	2.88251e-07	0.000650125	2.24938e-05	0.0497831	0.949544	0.950183	FALSE	rs78783805	0.1406	0.0199	18034	0.00624846	1.47356	0.864894	-0.06184	0.0172503	0.0199	532	0.0481876	2.38133	0.318302	0.710918	0.649078	5.80961e-12	FALSE	FALSE
TFAP2B	rs2206277	TFAP2B	ENSG00000008196.12	Nerve_Tibial	1220	2.88251e-07	0.000650125	2.24938e-05	0.0497831	0.949544	0.950183	FALSE	rs6928000	0.9188	0.4132	21246	0.000426639	0.101945	0.989447	-2.27051	0.00256802	0.4132	532	0.00387622	3.01521	0.853041	2.91891	0.648394	5.80564e-12	FALSE	FALSE
TFAP2B	rs2206277	TFAP2B	ENSG00000008196.12	Nerve_Tibial	1220	2.88251e-07	0.000650125	2.24938e-05	0.0497831	0.949544	0.950183	FALSE	rs76697340	0.2716	0.0441	20787	0.00250811	1.09939	0.940997	-0.846416	0.00689885	0.0441	532	0.022295	2.70169	0.502288	1.48426	0.637847	5.74473e-12	FALSE	FALSE
TFAP2B	rs2206277	TFAP2B	ENSG00000008196.12	Nerve_Tibial	1220	2.88251e-07	0.000650125	2.24938e-05	0.0497831	0.949544	0.950183	FALSE	rs1474905736	0.1527	0.9244	21307	0.00147599	1.43006	0.964413	-0.681745	0.0165416	0.9244	532	0.0134486	2.39674	0.625894	1.30607	0.624329	5.6676e-12	FALSE	FALSE
TFAP2B	rs2206277	TFAP2B	ENSG00000008196.12	Nerve_Tibial	1220	2.88251e-07	0.000650125	2.24938e-05	0.0497831	0.949544	0.950183	FALSE	rs601127	0.1527	0.9244	21307	0.00147599	1.43006	0.964413	-0.681745	0.0165416	0.9244	532	0.0134486	2.39674	0.625894	1.30607	0.624329	5.6676e-12	FALSE	FALSE
TFAP2B	rs2206277	TFAP2B	ENSG00000008196.12	Nerve_Tibial	1220	2.88251e-07	0.000650125	2.24938e-05	0.0497831	0.949544	0.950183	FALSE	rs62407772	0.09119	0.0273	19872	0.00416491	1.68915	0.905696	0.111466	0.0493029	0.0273	532	0.035393	1.96596	0.388648	0.505023	0.61649	5.62334e-12	FALSE	FALSE
TFAP2B	rs2206277	TFAP2B	ENSG00000008196.12	Nerve_Tibial	1220	2.88251e-07	0.000650125	2.24938e-05	0.0497831	0.949544	0.950183	FALSE	rs72892911	0.4545	0.0937	21225	0.00121935	0.747934	0.970418	-1.48887	0.00487216	0.0937	532	0.0110674	2.81537	0.670293	2.10169	0.612826	5.60278e-12	FALSE	FALSE
TFAP2B	rs2206277	TFAP2B	ENSG00000008196.12	Nerve_Tibial	1220	2.88251e-07	0.000650125	2.24938e-05	0.0497831	0.949544	0.950183	FALSE	rs72887144	0.1413	0.0157	17429	0.00815998	1.47097	0.830565	0.0109219	0.0188821	0.0157	532	0.0608179	2.34785	0.27005	0.586923	0.597845	5.51946e-12	FALSE	FALSE
TFAP2B	rs2206277	TFAP2B	ENSG00000008196.12	Nerve_Tibial	1220	2.88251e-07	0.000650125	2.24938e-05	0.0497831	0.949544	0.950183	FALSE	rs12528623	0.07521	0.9733	20452	0.00413518	1.77918	0.906306	0.250588	0.0808726	0.9733	532	0.036166	1.74565	0.383527	0.342486	0.593074	5.4932e-12	FALSE	FALSE
TFAP2B	rs2206277	TFAP2B	ENSG00000008196.12	Nerve_Tibial	1220	2.88251e-07	0.000650125	2.24938e-05	0.0497831	0.949544	0.950183	FALSE	rs283570	0.00625	0.3083	21262	0.000484723	2.73437	0.988027	1.48108	0.947554	0.3083	532	0.00440724	0.0657787	0.836206	-0.902764	0.578311	5.41269e-12	FALSE	FALSE
TFAP2B	rs2206277	TFAP2B	ENSG00000008196.12	Nerve_Tibial	1220	2.88251e-07	0.000650125	2.24938e-05	0.0497831	0.949544	0.950183	FALSE	rs480991	0.1637	0.0788	21307	0.00142097	1.39273	0.965694	-0.749639	0.0165416	0.0788	532	0.0129473	2.39674	0.634746	1.31953	0.569887	5.36729e-12	FALSE	FALSE
TFAP2B	rs2206277	TFAP2B	ENSG00000008196.12	Nerve_Tibial	1220	2.88251e-07	0.000650125	2.24938e-05	0.0497831	0.949544	0.950183	FALSE	rs72884197	0.07797	0.0262	20452	0.00421194	1.76259	0.904733	0.229838	0.0808726	0.0262	532	0.0368373	1.74565	0.379188	0.339382	0.569221	5.36371e-12	FALSE	FALSE
TFAP2B	rs2206277	TFAP2B	ENSG00000008196.12	Nerve_Tibial	1220	2.88251e-07	0.000650125	2.24938e-05	0.0497831	0.949544	0.950183	FALSE	rs45599639	0.2062	0.956	20906	0.00249923	1.26408	0.941193	-0.664781	0.0120459	0.956	532	0.0223433	2.5108	0.501747	1.23321	0.568427	5.35946e-12	FALSE	FALSE
TFAP2B	rs2206277	TFAP2B	ENSG00000008196.12	Nerve_Tibial	1220	2.88251e-07	0.000650125	2.24938e-05	0.0497831	0.949544	0.950183	FALSE	rs11754331	0.2978	0.0925	21321	0.00122798	1.04116	0.970215	-1.23101	0.008059	0.0925	532	0.0111962	2.64959	0.667731	1.79294	0.561931	5.32476e-12	FALSE	FALSE
TFAP2B	rs2206277	TFAP2B	ENSG00000008196.12	Nerve_Tibial	1220	2.88251e-07	0.000650125	2.24938e-05	0.0497831	0.949544	0.950183	FALSE	rs79649173	0.2091	0.9559	20906	0.00249383	1.25604	0.941313	-0.67524	0.0120459	0.9559	532	0.022295	2.5108	0.502288	1.23437	0.559131	5.30987e-12	FALSE	FALSE
TFAP2B	rs2206277	TFAP2B	ENSG00000008196.12	Nerve_Tibial	1220	2.88251e-07	0.000650125	2.24938e-05	0.0497831	0.949544	0.950183	FALSE	rs1260796551	0.006533	0.3088	21262	0.000484288	2.71976	0.988038	1.4413	0.947554	0.3088	532	0.00440329	0.0657787	0.836329	-0.903139	0.538161	5.19968e-12	FALSE	FALSE
TFAP2B	rs2206277	TFAP2B	ENSG00000008196.12	Nerve_Tibial	1220	2.88251e-07	0.000650125	2.24938e-05	0.0497831	0.949544	0.950183	FALSE	rs283579	0.006533	0.3088	21262	0.000484288	2.71976	0.988038	1.4413	0.947554	0.3088	532	0.00440329	0.0657787	0.836329	-0.903139	0.538161	5.19968e-12	FALSE	FALSE
TFAP2B	rs2206277	TFAP2B	ENSG00000008196.12	Nerve_Tibial	1220	2.88251e-07	0.000650125	2.24938e-05	0.0497831	0.949544	0.950183	FALSE	rs990508	0.05699	0.8741	21272	0.000938844	1.90339	0.977067	-0.117692	0.0592889	0.8741	532	0.00854027	1.88604	0.724865	0.643986	0.526294	5.13834e-12	FALSE	FALSE
TFAP2B	rs2206277	TFAP2B	ENSG00000008196.12	Nerve_Tibial	1220	2.88251e-07	0.000650125	2.24938e-05	0.0497831	0.949544	0.950183	FALSE	rs79608033	0.0458	0.0336	19884	0.00340399	1.99723	0.921574	0.565249	0.299481	0.0336	532	0.0289442	1.03755	0.437367	-0.0521502	0.513099	5.07098e-12	FALSE	FALSE
TFAP2B	rs2206277	TFAP2B	ENSG00000008196.12	Nerve_Tibial	1220	2.88251e-07	0.000650125	2.24938e-05	0.0497831	0.949544	0.950183	FALSE	rs71570518	0.2639	0.0492	20951	0.00224249	1.11722	0.946914	-0.87696	0.0101079	0.0492	532	0.0200911	2.57212	0.528279	1.37181	0.494845	4.97926e-12	FALSE	FALSE
TFAP2B	rs2206277	TFAP2B	ENSG00000008196.12	Nerve_Tibial	1220	2.88251e-07	0.000650125	2.24938e-05	0.0497831	0.949544	0.950183	FALSE	rs62304163	0.3586	0.0309	19945	0.00367983	0.918036	0.915755	-0.851116	0.00544129	0.0309	532	0.0313857	2.77968	0.417551	1.34287	0.491753	4.96389e-12	FALSE	FALSE
TFAP2B	rs2206277	TFAP2B	ENSG00000008196.12	Nerve_Tibial	1220	2.88251e-07	0.000650125	2.24938e-05	0.0497831	0.949544	0.950183	FALSE	rs2143883	0.05969	0.1259	21272	0.000938844	1.88308	0.977067	-0.155264	0.0592889	0.1259	532	0.00854027	1.88604	0.724865	0.643986	0.488722	4.94886e-12	FALSE	FALSE
TFAP2B	rs2206277	TFAP2B	ENSG00000008196.12	Nerve_Tibial	1220	2.88251e-07	0.000650125	2.24938e-05	0.0497831	0.949544	0.950183	FALSE	rs2817329	0.05969	0.126	21272	0.000938206	1.88308	0.977082	-0.155569	0.0592889	0.126	532	0.00853447	1.88604	0.725	0.64398	0.488412	4.94733e-12	FALSE	FALSE
TFAP2B	rs2206277	TFAP2B	ENSG00000008196.12	Nerve_Tibial	1220	2.88251e-07	0.000650125	2.24938e-05	0.0497831	0.949544	0.950183	FALSE	rs2746662	0.06015	0.8741	21272	0.000938844	1.87969	0.977067	-0.161484	0.0592889	0.8741	532	0.00854027	1.88604	0.724865	0.643986	0.482501	4.91817e-12	FALSE	FALSE
TFAP2B	rs2206277	TFAP2B	ENSG00000008196.12	Nerve_Tibial	1220	2.88251e-07	0.000650125	2.24938e-05	0.0497831	0.949544	0.950183	FALSE	rs2817347	0.06015	0.1259	21272	0.000938844	1.87969	0.977067	-0.161484	0.0592889	0.1259	532	0.00854027	1.88604	0.724865	0.643986	0.482501	4.91817e-12	FALSE	FALSE
TFAP2B	rs2206277	TFAP2B	ENSG00000008196.12	Nerve_Tibial	1220	2.88251e-07	0.000650125	2.24938e-05	0.0497831	0.949544	0.950183	FALSE	rs2817337	0.06061	0.1259	21272	0.000938844	1.87633	0.977067	-0.167655	0.0592889	0.1259	532	0.00854027	1.88604	0.724865	0.643986	0.476331	4.88792e-12	FALSE	FALSE
TFAP2B	rs2206277	TFAP2B	ENSG00000008196.12	Nerve_Tibial	1220	2.88251e-07	0.000650125	2.24938e-05	0.0497831	0.949544	0.950183	FALSE	rs76715974	0.4353	0.0457	21003	0.00239942	0.780154	0.943409	-1.14886	0.00539038	0.0457	532	0.0215505	2.78273	0.510777	1.62015	0.471299	4.86339e-12	FALSE	FALSE
TFAP2B	rs2206277	TFAP2B	ENSG00000008196.12	Nerve_Tibial	1220	2.88251e-07	0.000650125	2.24938e-05	0.0497831	0.949544	0.950183	FALSE	rs2817352	0.06108	0.1261	21272	0.000937569	1.87292	0.977098	-0.174518	0.0592889	0.1261	532	0.00852867	1.88604	0.725136	0.643975	0.469457	4.85444e-12	FALSE	FALSE
TFAP2B	rs2206277	TFAP2B	ENSG00000008196.12	Nerve_Tibial	1220	2.88251e-07	0.000650125	2.24938e-05	0.0497831	0.949544	0.950183	FALSE	rs72890698	0.6185	0.0972	21122	0.00118576	0.497977	0.97121	-1.65343	0.00487216	0.0972	532	0.0107103	2.81537	0.677501	2.11921	0.465773	4.83658e-12	FALSE	FALSE
TFAP2B	rs2206277	TFAP2B	ENSG00000008196.12	Nerve_Tibial	1220	2.88251e-07	0.000650125	2.24938e-05	0.0497831	0.949544	0.950183	FALSE	rs2746655	0.06155	0.8741	21272	0.000938844	1.86952	0.977067	-0.18011	0.0592889	0.8741	532	0.00854027	1.88604	0.724865	0.643986	0.463876	4.82742e-12	FALSE	FALSE
TFAP2B	rs2206277	TFAP2B	ENSG00000008196.12	Nerve_Tibial	1220	2.88251e-07	0.000650125	2.24938e-05	0.0497831	0.949544	0.950183	FALSE	rs1178065	0.06155	0.874	21272	0.000938206	1.86952	0.977082	-0.180415	0.0592889	0.874	532	0.00853447	1.88604	0.725	0.64398	0.463565	4.82592e-12	FALSE	FALSE
TFAP2B	rs2206277	TFAP2B	ENSG00000008196.12	Nerve_Tibial	1220	2.88251e-07	0.000650125	2.24938e-05	0.0497831	0.949544	0.950183	FALSE	rs1408707488	0.06155	0.874	21272	0.000938206	1.86952	0.977082	-0.180415	0.0592889	0.874	532	0.00853447	1.88604	0.725	0.64398	0.463565	4.82592e-12	FALSE	FALSE
TFAP2B	rs2206277	TFAP2B	ENSG00000008196.12	Nerve_Tibial	1220	2.88251e-07	0.000650125	2.24938e-05	0.0497831	0.949544	0.950183	FALSE	rs2143880	0.06155	0.126	21272	0.000938206	1.86952	0.977082	-0.180415	0.0592889	0.126	532	0.00853447	1.88604	0.725	0.64398	0.463565	4.82592e-12	FALSE	FALSE
TFAP2B	rs2206277	TFAP2B	ENSG00000008196.12	Nerve_Tibial	1220	2.88251e-07	0.000650125	2.24938e-05	0.0497831	0.949544	0.950183	FALSE	rs149750300	0.04955	0.9665	19884	0.0034138	1.96383	0.921366	0.505205	0.299481	0.9665	532	0.0290276	1.03755	0.436659	-0.0519025	0.453302	4.77664e-12	FALSE	FALSE
TFAP2B	rs2206277	TFAP2B	ENSG00000008196.12	Nerve_Tibial	1220	2.88251e-07	0.000650125	2.24938e-05	0.0497831	0.949544	0.950183	FALSE	rs2817341	0.06249	0.874	21272	0.000938206	1.8628	0.977082	-0.19267	0.0592889	0.874	532	0.00853447	1.88604	0.725	0.64398	0.451311	4.76714e-12	FALSE	FALSE
TFAP2B	rs2206277	TFAP2B	ENSG00000008196.12	Nerve_Tibial	1220	2.88251e-07	0.000650125	2.24938e-05	0.0497831	0.949544	0.950183	FALSE	rs147771404	0.1061	0.0151	10796	0.0136885	1.61597	0.745038	0.289465	0.129398	0.0151	532	0.063196	1.51648	0.262556	0.149619	0.439084	4.70921e-12	FALSE	FALSE
TFAP2B	rs2206277	TFAP2B	ENSG00000008196.12	Nerve_Tibial	1220	2.88251e-07	0.000650125	2.24938e-05	0.0497831	0.949544	0.950183	FALSE	rs72899096	0.06439	0.874	21272	0.000938206	1.84947	0.977082	-0.216851	0.0592889	0.874	532	0.00853447	1.88604	0.725	0.64398	0.42713	4.65325e-12	FALSE	FALSE
TFAP2B	rs2206277	TFAP2B	ENSG00000008196.12	Nerve_Tibial	1220	2.88251e-07	0.000650125	2.24938e-05	0.0497831	0.949544	0.950183	FALSE	rs12206465	0.06439	0.8739	21272	0.000937569	1.84947	0.977098	-0.217156	0.0592889	0.8739	532	0.00852867	1.88604	0.725136	0.643975	0.426819	4.6518e-12	FALSE	FALSE
TFAP2B	rs2206277	TFAP2B	ENSG00000008196.12	Nerve_Tibial	1220	2.88251e-07	0.000650125	2.24938e-05	0.0497831	0.949544	0.950183	FALSE	rs12196782	0.06442	0.126	21272	0.000938206	1.84926	0.977082	-0.217226	0.0592889	0.126	532	0.00853447	1.88604	0.725	0.64398	0.426754	4.6515e-12	FALSE	FALSE
TFAP2B	rs2206277	TFAP2B	ENSG00000008196.12	Nerve_Tibial	1220	2.88251e-07	0.000650125	2.24938e-05	0.0497831	0.949544	0.950183	FALSE	rs2143882	0.06442	0.874	21272	0.000938206	1.84926	0.977082	-0.217226	0.0592889	0.874	532	0.00853447	1.88604	0.725	0.64398	0.426754	4.6515e-12	FALSE	FALSE
TFAP2B	rs2206277	TFAP2B	ENSG00000008196.12	Nerve_Tibial	1220	2.88251e-07	0.000650125	2.24938e-05	0.0497831	0.949544	0.950183	FALSE	rs2746666	0.06442	0.874	21272	0.000938206	1.84926	0.977082	-0.217226	0.0592889	0.874	532	0.00853447	1.88604	0.725	0.64398	0.426754	4.6515e-12	FALSE	FALSE
TFAP2B	rs2206277	TFAP2B	ENSG00000008196.12	Nerve_Tibial	1220	2.88251e-07	0.000650125	2.24938e-05	0.0497831	0.949544	0.950183	FALSE	rs2817346	0.06442	0.126	21272	0.000938206	1.84926	0.977082	-0.217226	0.0592889	0.126	532	0.00853447	1.88604	0.725	0.64398	0.426754	4.6515e-12	FALSE	FALSE
TFAP2B	rs2206277	TFAP2B	ENSG00000008196.12	Nerve_Tibial	1220	2.88251e-07	0.000650125	2.24938e-05	0.0497831	0.949544	0.950183	FALSE	rs967679	0.06442	0.126	21272	0.000938206	1.84926	0.977082	-0.217226	0.0592889	0.126	532	0.00853447	1.88604	0.725	0.64398	0.426754	4.6515e-12	FALSE	FALSE
TFAP2B	rs2206277	TFAP2B	ENSG00000008196.12	Nerve_Tibial	1220	2.88251e-07	0.000650125	2.24938e-05	0.0497831	0.949544	0.950183	FALSE	rs2817334	0.06541	0.874	21272	0.000938206	1.84245	0.977082	-0.22952	0.0592889	0.874	532	0.00853447	1.88604	0.725	0.64398	0.41446	4.59467e-12	FALSE	FALSE
TFAP2B	rs2206277	TFAP2B	ENSG00000008196.12	Nerve_Tibial	1220	2.88251e-07	0.000650125	2.24938e-05	0.0497831	0.949544	0.950183	FALSE	rs1753842	0.06541	0.1261	21272	0.000937569	1.84245	0.977098	-0.229826	0.0592889	0.1261	532	0.00852867	1.88604	0.725136	0.643975	0.414149	4.59324e-12	FALSE	FALSE
TFAP2B	rs2206277	TFAP2B	ENSG00000008196.12	Nerve_Tibial	1220	2.88251e-07	0.000650125	2.24938e-05	0.0497831	0.949544	0.950183	FALSE	rs72901020	0.1885	0.016	17844	0.00782314	1.31503	0.836415	-0.182004	0.0188821	0.016	532	0.0596957	2.34785	0.273737	0.594552	0.412548	4.58589e-12	FALSE	FALSE
TFAP2B	rs2206277	TFAP2B	ENSG00000008196.12	Nerve_Tibial	1220	2.88251e-07	0.000650125	2.24938e-05	0.0497831	0.949544	0.950183	FALSE	rs77303563	0.0544	0.0335	19712	0.00344359	1.92364	0.920734	0.43606	0.299481	0.0335	532	0.0290276	1.03755	0.436659	-0.0519025	0.384157	4.45752e-12	FALSE	FALSE
TFAP2B	rs2206277	TFAP2B	ENSG00000008196.12	Nerve_Tibial	1220	2.88251e-07	0.000650125	2.24938e-05	0.0497831	0.949544	0.950183	FALSE	rs143319233	0.2004	0.9865	15604	0.010576	1.28041	0.790889	-0.134131	0.0207372	0.9865	532	0.0705712	2.31274	0.24175	0.508159	0.374029	4.4126e-12	FALSE	FALSE
TFAP2B	rs2206277	TFAP2B	ENSG00000008196.12	Nerve_Tibial	1220	2.88251e-07	0.000650125	2.24938e-05	0.0497831	0.949544	0.950183	FALSE	rs1178060	0.06895	0.874	21272	0.000938206	1.81875	0.977082	-0.271908	0.0592889	0.874	532	0.00853447	1.88604	0.725	0.64398	0.372073	4.40398e-12	FALSE	FALSE
TFAP2B	rs2206277	TFAP2B	ENSG00000008196.12	Nerve_Tibial	1220	2.88251e-07	0.000650125	2.24938e-05	0.0497831	0.949544	0.950183	FALSE	rs910265	0.06947	0.126	21272	0.000938206	1.81535	0.977082	-0.277938	0.0592889	0.126	532	0.00853447	1.88604	0.725	0.64398	0.366043	4.3775e-12	FALSE	FALSE
TFAP2B	rs2206277	TFAP2B	ENSG00000008196.12	Nerve_Tibial	1220	2.88251e-07	0.000650125	2.24938e-05	0.0497831	0.949544	0.950183	FALSE	rs56399768	0.07046	0.1259	21272	0.000938844	1.80894	0.977067	-0.288978	0.0592889	0.1259	532	0.00854027	1.88604	0.724865	0.643986	0.355008	4.32946e-12	FALSE	FALSE
TFAP2B	rs2206277	TFAP2B	ENSG00000008196.12	Nerve_Tibial	1220	2.88251e-07	0.000650125	2.24938e-05	0.0497831	0.949544	0.950183	FALSE	rs12202101	0.07098	0.1256	21273	0.000940719	1.80561	0.977022	-0.293968	0.0592889	0.1256	532	0.00855773	1.88604	0.724457	0.644001	0.350033	4.30798e-12	FALSE	FALSE
TFAP2B	rs2206277	TFAP2B	ENSG00000008196.12	Nerve_Tibial	1220	2.88251e-07	0.000650125	2.24938e-05	0.0497831	0.949544	0.950183	FALSE	rs72891726	0.381	0.9531	20798	0.00236404	0.876055	0.944197	-1.08064	0.00846067	0.9531	532	0.0210255	2.63311	0.516938	1.42823	0.347591	4.29747e-12	FALSE	FALSE
TFAP2B	rs2206277	TFAP2B	ENSG00000008196.12	Nerve_Tibial	1220	2.88251e-07	0.000650125	2.24938e-05	0.0497831	0.949544	0.950183	FALSE	rs72899088	0.3816	0.0458	20799	0.00241792	0.874952	0.942998	-1.07138	0.00846067	0.0458	532	0.0215057	2.63311	0.511297	1.41448	0.343101	4.27822e-12	FALSE	FALSE
TFAP2B	rs2206277	TFAP2B	ENSG00000008196.12	Nerve_Tibial	1220	2.88251e-07	0.000650125	2.24938e-05	0.0497831	0.949544	0.950183	FALSE	rs2817353	0.07157	0.8735	21272	0.000935033	1.80184	0.977158	-0.303339	0.0592889	0.8735	532	0.0085056	1.88604	0.725675	0.643952	0.340613	4.26759e-12	FALSE	FALSE
TFAP2B	rs2206277	TFAP2B	ENSG00000008196.12	Nerve_Tibial	1220	2.88251e-07	0.000650125	2.24938e-05	0.0497831	0.949544	0.950183	FALSE	rs72887104	0.3939	0.9537	20799	0.00239306	0.852566	0.943551	-1.09429	0.00846067	0.9537	532	0.0212846	2.63311	0.513879	1.42078	0.326496	4.20777e-12	FALSE	FALSE
TFAP2B	rs2206277	TFAP2B	ENSG00000008196.12	Nerve_Tibial	1220	2.88251e-07	0.000650125	2.24938e-05	0.0497831	0.949544	0.950183	FALSE	rs280325	0.3506	0.8945	21283	0.00109427	0.933426	0.973372	-1.38885	0.00995301	0.8945	532	0.00995923	2.57746	0.693177	1.71175	0.322895	4.19264e-12	FALSE	FALSE
TFAP2B	rs2206277	TFAP2B	ENSG00000008196.12	Nerve_Tibial	1220	2.88251e-07	0.000650125	2.24938e-05	0.0497831	0.949544	0.950183	FALSE	rs72889996	0.4017	0.0466	20799	0.0023784	0.838589	0.943877	-1.10822	0.00846067	0.0466	532	0.0211542	2.63311	0.515414	1.42452	0.3163	4.16508e-12	FALSE	FALSE
TFAP2B	rs2206277	TFAP2B	ENSG00000008196.12	Nerve_Tibial	1220	2.88251e-07	0.000650125	2.24938e-05	0.0497831	0.949544	0.950183	FALSE	rs72901012	0.0742	0.1256	21273	0.000940719	1.78538	0.977022	-0.329452	0.0592889	0.1256	532	0.00855773	1.88604	0.724457	0.644001	0.314549	4.1578e-12	FALSE	FALSE
TFAP2B	rs2206277	TFAP2B	ENSG00000008196.12	Nerve_Tibial	1220	2.88251e-07	0.000650125	2.24938e-05	0.0497831	0.949544	0.950183	FALSE	rs4086155	0.07475	0.126	21272	0.000938206	1.782	0.977082	-0.336559	0.0592889	0.126	532	0.00853447	1.88604	0.725	0.64398	0.307422	4.12827e-12	FALSE	FALSE
TFAP2B	rs2206277	TFAP2B	ENSG00000008196.12	Nerve_Tibial	1220	2.88251e-07	0.000650125	2.24938e-05	0.0497831	0.949544	0.950183	FALSE	rs2223471	0.9228	0.5844	21244	0.000425958	0.0969073	0.989463	-2.2718	0.00398517	0.5844	532	0.00386966	2.87933	0.853253	2.57745	0.305653	4.12097e-12	FALSE	FALSE
TFAP2B	rs2206277	TFAP2B	ENSG00000008196.12	Nerve_Tibial	1220	2.88251e-07	0.000650125	2.24938e-05	0.0497831	0.949544	0.950183	FALSE	rs4715209	0.07782	0.8718	21270	0.00092452	1.76348	0.977409	-0.375306	0.0560334	0.8718	532	0.00840918	1.91078	0.727939	0.678011	0.302706	4.10884e-12	FALSE	FALSE
TFAP2B	rs2206277	TFAP2B	ENSG00000008196.12	Nerve_Tibial	1220	2.88251e-07	0.000650125	2.24938e-05	0.0497831	0.949544	0.950183	FALSE	rs4086154	0.07586	0.126	21272	0.000938206	1.77523	0.977082	-0.348316	0.0592889	0.126	532	0.00853447	1.88604	0.725	0.64398	0.295664	4.08001e-12	FALSE	FALSE
TFAP2B	rs2206277	TFAP2B	ENSG00000008196.12	Nerve_Tibial	1220	2.88251e-07	0.000650125	2.24938e-05	0.0497831	0.949544	0.950183	FALSE	rs9689015	0.07586	0.8735	21273	0.000934989	1.77523	0.977159	-0.349874	0.0592889	0.8735	532	0.0085056	1.88604	0.725675	0.643952	0.294078	4.07355e-12	FALSE	FALSE
TFAP2B	rs2206277	TFAP2B	ENSG00000008196.12	Nerve_Tibial	1220	2.88251e-07	0.000650125	2.24938e-05	0.0497831	0.949544	0.950183	FALSE	rs114542832	0.2965	0.0132	13513	0.0124863	1.04397	0.762104	-0.302663	0.0131379	0.0132	532	0.0721532	2.48001	0.23771	0.595297	0.292634	4.06767e-12	FALSE	FALSE
TFAP2B	rs2206277	TFAP2B	ENSG00000008196.12	Nerve_Tibial	1220	2.88251e-07	0.000650125	2.24938e-05	0.0497831	0.949544	0.950183	FALSE	rs1161409	0.2236	0.9027	21290	0.00117532	1.21701	0.971456	-1.05873	0.0183531	0.9027	532	0.0107005	2.35842	0.677702	1.31859	0.259863	3.93653e-12	FALSE	FALSE
TFAP2B	rs2206277	TFAP2B	ENSG00000008196.12	Nerve_Tibial	1220	2.88251e-07	0.000650125	2.24938e-05	0.0497831	0.949544	0.950183	FALSE	rs12203405	0.08043	0.1257	21273	0.000940078	1.7482	0.977038	-0.393944	0.0592889	0.1257	532	0.0085519	1.88604	0.724593	0.643996	0.250052	3.8981e-12	FALSE	FALSE
TFAP2B	rs2206277	TFAP2B	ENSG00000008196.12	Nerve_Tibial	1220	2.88251e-07	0.000650125	2.24938e-05	0.0497831	0.949544	0.950183	FALSE	rs72891722	0.5088	0.0929	21224	0.00122883	0.660707	0.970195	-1.54478	0.008059	0.0929	532	0.0111529	2.64959	0.66859	1.79466	0.24988	3.89743e-12	FALSE	FALSE
TFAP2B	rs2206277	TFAP2B	ENSG00000008196.12	Nerve_Tibial	1220	2.88251e-07	0.000650125	2.24938e-05	0.0497831	0.949544	0.950183	FALSE	rs13192809	0.159	0.0564	20946	0.00197161	1.40844	0.953025	-0.583809	0.0370464	0.0564	532	0.01766	2.08525	0.560259	0.807296	0.223487	3.7959e-12	FALSE	FALSE
TFAP2B	rs2206277	TFAP2B	ENSG00000008196.12	Nerve_Tibial	1220	2.88251e-07	0.000650125	2.24938e-05	0.0497831	0.949544	0.950183	FALSE	rs2746647	0.05271	0.1259	21272	0.000938844	1.93729	0.977067	-0.0540824	0.111755	0.1259	532	0.00854027	1.59035	0.724865	0.271427	0.217345	3.77266e-12	FALSE	FALSE
TFAP2B	rs2206277	TFAP2B	ENSG00000008196.12	Nerve_Tibial	1220	2.88251e-07	0.000650125	2.24938e-05	0.0497831	0.949544	0.950183	FALSE	rs116103481	0.04721	0.964	20332	0.00311479	1.98441	0.927756	0.512848	0.978272	0.964	532	0.0270819	0.0272354	0.453795	-0.302212	0.210636	3.74743e-12	FALSE	FALSE
TFAP2B	rs2206277	TFAP2B	ENSG00000008196.12	Nerve_Tibial	1220	2.88251e-07	0.000650125	2.24938e-05	0.0497831	0.949544	0.950183	FALSE	rs115854334	0.3346	0.9688	20452	0.0035552	0.96489	0.918375	-0.8253	0.0128704	0.9688	532	0.0310935	2.48734	0.419827	1.02649	0.201187	3.71219e-12	FALSE	FALSE
TFAP2B	rs2206277	TFAP2B	ENSG00000008196.12	Nerve_Tibial	1220	2.88251e-07	0.000650125	2.24938e-05	0.0497831	0.949544	0.950183	FALSE	rs2746663	0.08818	0.8741	20284	0.000984574	1.70508	0.975977	-0.445648	0.0592889	0.8741	532	0.00854027	1.88604	0.724865	0.643986	0.198338	3.70163e-12	FALSE	FALSE
TFAP2B	rs2206277	TFAP2B	ENSG00000008196.12	Nerve_Tibial	1220	2.88251e-07	0.000650125	2.24938e-05	0.0497831	0.949544	0.950183	FALSE	rs1569778	0.05274	0.1224	21277	0.000961613	1.93704	0.976524	-0.0438628	0.119597	0.1224	532	0.00874944	1.55647	0.720013	0.235642	0.19178	3.67743e-12	FALSE	FALSE
TFAP2B	rs2206277	TFAP2B	ENSG00000008196.12	Nerve_Tibial	1220	2.88251e-07	0.000650125	2.24938e-05	0.0497831	0.949544	0.950183	FALSE	rs145941430	0.05076	0.964	20332	0.00311479	1.9535	0.927756	0.456387	0.978272	0.964	532	0.0270819	0.0272354	0.453795	-0.302212	0.154175	3.54172e-12	FALSE	FALSE
TFAP2B	rs2206277	TFAP2B	ENSG00000008196.12	Nerve_Tibial	1220	2.88251e-07	0.000650125	2.24938e-05	0.0497831	0.949544	0.950183	FALSE	rs2817425	0.05743	0.126	21272	0.000938206	1.90002	0.977082	-0.124247	0.111755	0.126	532	0.00853447	1.59035	0.725	0.271352	0.147105	3.51676e-12	FALSE	FALSE
TFAP2B	rs2206277	TFAP2B	ENSG00000008196.12	Nerve_Tibial	1220	2.88251e-07	0.000650125	2.24938e-05	0.0497831	0.949544	0.950183	FALSE	rs72876552	0.456	0.9102	21141	0.00127189	0.74545	0.969183	-1.47055	0.0106297	0.9102	532	0.0114986	2.55464	0.661792	1.61745	0.146892	3.51601e-12	FALSE	FALSE
TFAP2B	rs2206277	TFAP2B	ENSG00000008196.12	Nerve_Tibial	1220	2.88251e-07	0.000650125	2.24938e-05	0.0497831	0.949544	0.950183	FALSE	rs1178062	0.0953	0.8743	20284	0.000985914	1.66808	0.975945	-0.505929	0.0592889	0.8743	532	0.0085519	1.88604	0.724593	0.643996	0.138067	3.48512e-12	FALSE	FALSE
TFAP2B	rs2206277	TFAP2B	ENSG00000008196.12	Nerve_Tibial	1220	2.88251e-07	0.000650125	2.24938e-05	0.0497831	0.949544	0.950183	FALSE	rs1569779	0.05832	0.8741	21272	0.000938844	1.89328	0.977067	-0.136431	0.111755	0.8741	532	0.00854027	1.59035	0.724865	0.271427	0.134997	3.47444e-12	FALSE	FALSE
TFAP2B	rs2206277	TFAP2B	ENSG00000008196.12	Nerve_Tibial	1220	2.88251e-07	0.000650125	2.24938e-05	0.0497831	0.949544	0.950183	FALSE	rs142241814	0.05229	0.036	20332	0.00311479	1.94074	0.927756	0.433328	0.978272	0.036	532	0.0270819	0.0272354	0.453795	-0.302212	0.131117	3.46098e-12	FALSE	FALSE
TFAP2B	rs2206277	TFAP2B	ENSG00000008196.12	Nerve_Tibial	1220	2.88251e-07	0.000650125	2.24938e-05	0.0497831	0.949544	0.950183	FALSE	rs149965784	0.05252	0.036	20332	0.00311479	1.93885	0.927756	0.429924	0.978272	0.036	532	0.0270819	0.0272354	0.453795	-0.302212	0.127712	3.44922e-12	FALSE	FALSE
TFAP2B	rs2206277	TFAP2B	ENSG00000008196.12	Nerve_Tibial	1220	2.88251e-07	0.000650125	2.24938e-05	0.0497831	0.949544	0.950183	FALSE	rs149281435	0.05274	0.036	20332	0.00311479	1.93704	0.927756	0.426682	0.978272	0.036	532	0.0270819	0.0272354	0.453795	-0.302212	0.12447	3.43806e-12	FALSE	FALSE
TFAP2B	rs2206277	TFAP2B	ENSG00000008196.12	Nerve_Tibial	1220	2.88251e-07	0.000650125	2.24938e-05	0.0497831	0.949544	0.950183	FALSE	rs138890928	0.05364	0.964	20332	0.00311479	1.92973	0.927756	0.413568	0.832536	0.964	532	0.0270819	0.21145	0.453795	-0.292235	0.121332	3.42728e-12	FALSE	FALSE
TFAP2B	rs2206277	TFAP2B	ENSG00000008196.12	Nerve_Tibial	1220	2.88251e-07	0.000650125	2.24938e-05	0.0497831	0.949544	0.950183	FALSE	rs150708126	0.4462	0.9865	15004	0.0109989	0.761765	0.78433	-0.539435	0.0102436	0.9865	532	0.0705712	2.5675	0.24175	0.658442	0.119007	3.41932e-12	FALSE	FALSE
TFAP2B	rs2206277	TFAP2B	ENSG00000008196.12	Nerve_Tibial	1220	2.88251e-07	0.000650125	2.24938e-05	0.0497831	0.949544	0.950183	FALSE	rs139077905	0.05386	0.964	20332	0.00311479	1.92796	0.927756	0.410398	0.832536	0.964	532	0.0270819	0.21145	0.453795	-0.292235	0.118162	3.41644e-12	FALSE	FALSE
TFAP2B	rs2206277	TFAP2B	ENSG00000008196.12	Nerve_Tibial	1220	2.88251e-07	0.000650125	2.24938e-05	0.0497831	0.949544	0.950183	FALSE	rs2636900	0.05699	0.1259	21272	0.000938844	1.90339	0.977067	-0.117692	0.119597	0.1259	532	0.00854027	1.55647	0.724865	0.232779	0.115087	3.40595e-12	FALSE	FALSE
TFAP2B	rs2206277	TFAP2B	ENSG00000008196.12	Nerve_Tibial	1220	2.88251e-07	0.000650125	2.24938e-05	0.0497831	0.949544	0.950183	FALSE	rs184254302	0.1664	0.984	12608	0.011072	1.38386	0.783208	-0.0144546	0.149963	0.984	532	0.0596957	1.43966	0.273737	0.123756	0.109301	3.3863e-12	FALSE	FALSE
TFAP2B	rs2206277	TFAP2B	ENSG00000008196.12	Nerve_Tibial	1220	2.88251e-07	0.000650125	2.24938e-05	0.0497831	0.949544	0.950183	FALSE	rs116262952	0.05455	0.964	20332	0.00311479	1.92244	0.927756	0.400543	0.832536	0.964	532	0.0270819	0.21145	0.453795	-0.292235	0.108307	3.38293e-12	FALSE	FALSE
TFAP2B	rs2206277	TFAP2B	ENSG00000008196.12	Nerve_Tibial	1220	2.88251e-07	0.000650125	2.24938e-05	0.0497831	0.949544	0.950183	FALSE	rs2817426	0.06061	0.8741	21272	0.000938844	1.87633	0.977067	-0.167655	0.111755	0.8741	532	0.00854027	1.59035	0.724865	0.271427	0.103773	3.36763e-12	FALSE	FALSE
TFAP2B	rs2206277	TFAP2B	ENSG00000008196.12	Nerve_Tibial	1220	2.88251e-07	0.000650125	2.24938e-05	0.0497831	0.949544	0.950183	FALSE	rs1738555	0.096	0.1297	21271	0.00091536	1.66456	0.977628	-0.545581	0.0592889	0.1297	532	0.00832625	1.88604	0.729897	0.643706	0.0981252	3.34866e-12	FALSE	FALSE
TFAP2B	rs2206277	TFAP2B	ENSG00000008196.12	Nerve_Tibial	1220	2.88251e-07	0.000650125	2.24938e-05	0.0497831	0.949544	0.950183	FALSE	rs13199181	0.7142	0.0241	19675	0.00474954	0.366221	0.893864	-1.06158	0.00560194	0.0241	532	0.039961	2.77021	0.360225	1.15888	0.0973046	3.34592e-12	FALSE	FALSE
TFAP2B	rs2206277	TFAP2B	ENSG00000008196.12	Nerve_Tibial	1220	2.88251e-07	0.000650125	2.24938e-05	0.0497831	0.949544	0.950183	FALSE	rs875712	0.05917	0.8773	21276	0.000959635	1.88693	0.976571	-0.138355	0.119597	0.8773	532	0.00873103	1.55647	0.720437	0.235398	0.0970429	3.34504e-12	FALSE	FALSE
TFAP2B	rs2206277	TFAP2B	ENSG00000008196.12	Nerve_Tibial	1220	2.88251e-07	0.000650125	2.24938e-05	0.0497831	0.949544	0.950183	FALSE	rs2746649	0.05919	0.1228	21276	0.000958963	1.88678	0.976587	-0.138943	0.119597	0.1228	532	0.00872492	1.55647	0.720578	0.235317	0.0963739	3.3428e-12	FALSE	FALSE
TFAP2B	rs2206277	TFAP2B	ENSG00000008196.12	Nerve_Tibial	1220	2.88251e-07	0.000650125	2.24938e-05	0.0497831	0.949544	0.950183	FALSE	rs72876558	0.507	0.0923	21138	0.00124103	0.663516	0.969908	-1.53824	0.0106297	0.0923	532	0.011218	2.55464	0.6673	1.62721	0.0889634	3.31812e-12	FALSE	FALSE
TFAP2B	rs2206277	TFAP2B	ENSG00000008196.12	Nerve_Tibial	1220	2.88251e-07	0.000650125	2.24938e-05	0.0497831	0.949544	0.950183	FALSE	rs115725855	0.1335	0.0131	15604	0.0108945	1.50044	0.785939	0.113955	0.335695	0.0131	532	0.0726966	0.962706	0.236353	-0.0252985	0.0886565	3.3171e-12	FALSE	FALSE
TFAP2B	rs2206277	TFAP2B	ENSG00000008196.12	Nerve_Tibial	1220	2.88251e-07	0.000650125	2.24938e-05	0.0497831	0.949544	0.950183	FALSE	rs143155711	0.05594	0.0361	20332	0.00310649	1.9115	0.927935	0.380173	0.832536	0.0361	532	0.0270097	0.21145	0.454457	-0.292827	0.087346	3.31276e-12	FALSE	FALSE
TFAP2B	rs2206277	TFAP2B	ENSG00000008196.12	Nerve_Tibial	1220	2.88251e-07	0.000650125	2.24938e-05	0.0497831	0.949544	0.950183	FALSE	rs114878349	0.1204	0.016	12890	0.0108298	1.5531	0.78694	0.176002	0.474338	0.016	532	0.0596957	0.715439	0.273737	-0.089865	0.0861373	3.30876e-12	FALSE	FALSE
TFAP2B	rs2206277	TFAP2B	ENSG00000008196.12	Nerve_Tibial	1220	2.88251e-07	0.000650125	2.24938e-05	0.0497831	0.949544	0.950183	FALSE	rs114218573	0.05641	0.0362	20332	0.00309823	1.90785	0.928112	0.372797	0.832536	0.0362	532	0.0269378	0.21145	0.455117	-0.293418	0.0793789	3.28647e-12	FALSE	FALSE
TFAP2B	rs2206277	TFAP2B	ENSG00000008196.12	Nerve_Tibial	1220	2.88251e-07	0.000650125	2.24938e-05	0.0497831	0.949544	0.950183	FALSE	rs11755755	0.47	0.0939	21225	0.00121702	0.722479	0.970473	-1.50794	0.0115804	0.0939	532	0.0110463	2.52468	0.670715	1.58215	0.0742145	3.26954e-12	FALSE	FALSE
TFAP2B	rs2206277	TFAP2B	ENSG00000008196.12	Nerve_Tibial	1220	2.88251e-07	0.000650125	2.24938e-05	0.0497831	0.949544	0.950183	FALSE	rs3843526	0.1048	0.1257	20284	0.000985914	1.62202	0.975945	-0.579883	0.0592889	0.1257	532	0.0085519	1.88604	0.724593	0.643996	0.0641127	3.23668e-12	FALSE	FALSE
TFAP2B	rs2206277	TFAP2B	ENSG00000008196.12	Nerve_Tibial	1220	2.88251e-07	0.000650125	2.24938e-05	0.0497831	0.949544	0.950183	FALSE	rs1738554	0.06155	0.126	21272	0.000938206	1.86952	0.977082	-0.180415	0.11838	0.126	532	0.00853447	1.56161	0.725	0.238509	0.0580938	3.21726e-12	FALSE	FALSE
TFAP2B	rs2206277	TFAP2B	ENSG00000008196.12	Nerve_Tibial	1220	2.88251e-07	0.000650125	2.24938e-05	0.0497831	0.949544	0.950183	FALSE	rs71570522	0.8605	0.974	20033	0.00433222	0.175738	0.902278	-1.14888	0.00580838	0.974	532	0.037113	2.75841	0.377434	1.19896	0.0500772	3.19157e-12	FALSE	FALSE
TFAP2B	rs2206277	TFAP2B	ENSG00000008196.12	Nerve_Tibial	1220	2.88251e-07	0.000650125	2.24938e-05	0.0497831	0.949544	0.950183	FALSE	rs9369993	0.4358	0.3054	21271	0.000487076	0.779305	0.98797	-1.91015	0.00888186	0.3054	532	0.00443052	2.61657	0.835483	1.95767	0.0475135	3.1834e-12	FALSE	FALSE
TFAP2B	rs2206277	TFAP2B	ENSG00000008196.12	Nerve_Tibial	1220	2.88251e-07	0.000650125	2.24938e-05	0.0497831	0.949544	0.950183	FALSE	rs149270964	0.2156	0.0148	11420	0.0131989	1.23831	0.751896	-0.120468	0.129398	0.0148	532	0.0644573	1.51648	0.258748	0.147815	0.0273479	3.11985e-12	FALSE	FALSE
TFAP2B	rs2206277	TFAP2B	ENSG00000008196.12	Nerve_Tibial	1220	2.88251e-07	0.000650125	2.24938e-05	0.0497831	0.949544	0.950183	FALSE	rs138486108	0.2158	0.0148	11420	0.0131989	1.23777	0.751896	-0.12097	0.129398	0.0148	532	0.0644573	1.51648	0.258748	0.147815	0.0268458	3.11828e-12	FALSE	FALSE
TFAP2B	rs2206277	TFAP2B	ENSG00000008196.12	Nerve_Tibial	1220	2.88251e-07	0.000650125	2.24938e-05	0.0497831	0.949544	0.950183	FALSE	rs7770711	0.1027	0.8749	21274	0.000943895	1.6319	0.976947	-0.584115	0.0632745	0.8749	532	0.00858702	1.85726	0.723775	0.605027	0.020912	3.09983e-12	FALSE	FALSE
TFAP2B	rs2206277	TFAP2B	ENSG00000008196.12	Nerve_Tibial	1220	2.88251e-07	0.000650125	2.24938e-05	0.0497831	0.949544	0.950183	FALSE	rs138018483	0.06117	0.0421	20536	0.00265381	1.87226	0.937782	0.25508	0.578229	0.0421	532	0.0233054	0.555973	0.491209	-0.261941	-0.00686063	3.01493e-12	FALSE	FALSE
TFAP2B	rs2206277	TFAP2B	ENSG00000008196.12	Nerve_Tibial	1220	2.88251e-07	0.000650125	2.24938e-05	0.0497831	0.949544	0.950183	FALSE	rs78418208	0.03553	0.9252	21070	0.00150726	2.10227	0.963687	0.471729	0.91436	0.9252	532	0.0135807	0.107541	0.623603	-0.484949	-0.0132203	2.99581e-12	FALSE	FALSE
TFAP2B	rs2206277	TFAP2B	ENSG00000008196.12	Nerve_Tibial	1220	2.88251e-07	0.000650125	2.24938e-05	0.0497831	0.949544	0.950183	FALSE	rs12527048	0.5011	0.0315	20452	0.00352243	0.67276	0.919066	-1.04907	0.0128704	0.0315	532	0.0308069	2.48734	0.422084	1.03152	-0.0175556	2.98285e-12	FALSE	FALSE
TFAP2B	rs2206277	TFAP2B	ENSG00000008196.12	Nerve_Tibial	1220	2.88251e-07	0.000650125	2.24938e-05	0.0497831	0.949544	0.950183	FALSE	rs113691383	0.07211	0.1196	21280	0.000980857	1.79842	0.976065	-0.28776	0.114253	0.1196	532	0.0089258	1.57936	0.715972	0.263614	-0.0241465	2.96326e-12	FALSE	FALSE
TFAP2B	rs2206277	TFAP2B	ENSG00000008196.12	Nerve_Tibial	1220	2.88251e-07	0.000650125	2.24938e-05	0.0497831	0.949544	0.950183	FALSE	rs2746661	0.1192	0.8719	19557	0.00100617	1.55814	0.975463	-0.669672	0.0592889	0.8719	532	0.00841478	1.88604	0.727807	0.643843	-0.0258286	2.95828e-12	FALSE	FALSE
TFAP2B	rs2206277	TFAP2B	ENSG00000008196.12	Nerve_Tibial	1220	2.88251e-07	0.000650125	2.24938e-05	0.0497831	0.949544	0.950183	FALSE	rs2011201	0.06988	0.8747	20285	0.000988561	1.81269	0.975882	-0.259105	0.119597	0.8747	532	0.00857528	1.55647	0.724048	0.233272	-0.0258329	2.95826e-12	FALSE	FALSE
TFAP2B	rs2206277	TFAP2B	ENSG00000008196.12	Nerve_Tibial	1220	2.88251e-07	0.000650125	2.24938e-05	0.0497831	0.949544	0.950183	FALSE	rs10456638	0.07166	0.8798	21281	0.000976581	1.80127	0.976167	-0.284722	0.119597	0.8798	532	0.0088873	1.55647	0.71685	0.237428	-0.0472946	2.89545e-12	FALSE	FALSE
TFAP2B	rs2206277	TFAP2B	ENSG00000008196.12	Nerve_Tibial	1220	2.88251e-07	0.000650125	2.24938e-05	0.0497831	0.949544	0.950183	FALSE	rs35668708	0.7668	0.9748	19913	0.00449299	0.296563	0.899018	-1.10687	0.00831842	0.9748	532	0.0382598	2.63886	0.370311	1.05808	-0.0487871	2.89113e-12	FALSE	FALSE
TFAP2B	rs2206277	TFAP2B	ENSG00000008196.12	Nerve_Tibial	1220	2.88251e-07	0.000650125	2.24938e-05	0.0497831	0.949544	0.950183	FALSE	rs78891924	0.7909	0.9743	19913	0.00440784	0.265142	0.900742	-1.12335	0.00831842	0.9743	532	0.0375347	2.63886	0.374783	1.07009	-0.0532605	2.87823e-12	FALSE	FALSE
TFAP2B	rs2206277	TFAP2B	ENSG00000008196.12	Nerve_Tibial	1220	2.88251e-07	0.000650125	2.24938e-05	0.0497831	0.949544	0.950183	FALSE	rs141640120	0.08747	0.9672	20187	0.00343184	1.7089	0.920983	0.075739	0.411411	0.9672	532	0.0296257	0.821413	0.431649	-0.136887	-0.0611481	2.85562e-12	FALSE	FALSE
TFAP2B	rs2206277	TFAP2B	ENSG00000008196.12	Nerve_Tibial	1220	2.88251e-07	0.000650125	2.24938e-05	0.0497831	0.949544	0.950183	FALSE	rs114522790	0.7061	0.9672	20581	0.00336614	0.377099	0.922379	-1.21237	0.00998751	0.9672	532	0.0296257	2.57626	0.431649	1.14995	-0.0624276	2.85197e-12	FALSE	FALSE
TFAP2B	rs2206277	TFAP2B	ENSG00000008196.12	Nerve_Tibial	1220	2.88251e-07	0.000650125	2.24938e-05	0.0497831	0.949544	0.950183	FALSE	rs139115598	0.0881	0.9673	20187	0.00344198	1.70551	0.920768	0.0714535	0.411411	0.9673	532	0.0297132	0.821413	0.430926	-0.136495	-0.0650415	2.84452e-12	FALSE	FALSE
TFAP2B	rs2206277	TFAP2B	ENSG00000008196.12	Nerve_Tibial	1220	2.88251e-07	0.000650125	2.24938e-05	0.0497831	0.949544	0.950183	FALSE	rs146506937	0.0881	0.0327	20187	0.00344198	1.70551	0.920768	0.0714535	0.411411	0.0327	532	0.0297132	0.821413	0.430926	-0.136495	-0.0650415	2.84452e-12	FALSE	FALSE
TFAP2B	rs2206277	TFAP2B	ENSG00000008196.12	Nerve_Tibial	1220	2.88251e-07	0.000650125	2.24938e-05	0.0497831	0.949544	0.950183	FALSE	rs1437542159	0.3162	0.8941	20295	0.00114371	1.0023	0.972202	-1.30306	0.0219518	0.8941	532	0.00992605	2.2912	0.693887	1.22941	-0.0736438	2.82016e-12	FALSE	FALSE
TFAP2B	rs2206277	TFAP2B	ENSG00000008196.12	Nerve_Tibial	1220	2.88251e-07	0.000650125	2.24938e-05	0.0497831	0.949544	0.950183	FALSE	rs280302	0.3162	0.8941	20295	0.00114371	1.0023	0.972202	-1.30306	0.0219518	0.8941	532	0.00992605	2.2912	0.693887	1.22941	-0.0736438	2.82016e-12	FALSE	FALSE
TFAP2B	rs2206277	TFAP2B	ENSG00000008196.12	Nerve_Tibial	1220	2.88251e-07	0.000650125	2.24938e-05	0.0497831	0.949544	0.950183	FALSE	rs140568037	0.08995	0.0324	20187	0.00347277	1.69566	0.920116	0.0591992	0.411411	0.0324	532	0.029979	0.821413	0.428743	-0.135317	-0.0761181	2.81319e-12	FALSE	FALSE
TFAP2B	rs2206277	TFAP2B	ENSG00000008196.12	Nerve_Tibial	1220	2.88251e-07	0.000650125	2.24938e-05	0.0497831	0.949544	0.950183	FALSE	rs145149713	0.08995	0.9676	20187	0.00347277	1.69566	0.920116	0.0591992	0.411411	0.9676	532	0.029979	0.821413	0.428743	-0.135317	-0.0761181	2.81319e-12	FALSE	FALSE
TFAP2B	rs2206277	TFAP2B	ENSG00000008196.12	Nerve_Tibial	1220	2.88251e-07	0.000650125	2.24938e-05	0.0497831	0.949544	0.950183	FALSE	rs145351816	0.08995	0.9676	20187	0.00347277	1.69566	0.920116	0.0591992	0.411411	0.9676	532	0.029979	0.821413	0.428743	-0.135317	-0.0761181	2.81319e-12	FALSE	FALSE
TFAP2B	rs2206277	TFAP2B	ENSG00000008196.12	Nerve_Tibial	1220	2.88251e-07	0.000650125	2.24938e-05	0.0497831	0.949544	0.950183	FALSE	rs146617644	0.08995	0.0324	20187	0.00347277	1.69566	0.920116	0.0591992	0.411411	0.0324	532	0.029979	0.821413	0.428743	-0.135317	-0.0761181	2.81319e-12	FALSE	FALSE
TFAP2B	rs2206277	TFAP2B	ENSG00000008196.12	Nerve_Tibial	1220	2.88251e-07	0.000650125	2.24938e-05	0.0497831	0.949544	0.950183	FALSE	rs147180229	0.08995	0.0324	20187	0.00347277	1.69566	0.920116	0.0591992	0.411411	0.0324	532	0.029979	0.821413	0.428743	-0.135317	-0.0761181	2.81319e-12	FALSE	FALSE
TFAP2B	rs2206277	TFAP2B	ENSG00000008196.12	Nerve_Tibial	1220	2.88251e-07	0.000650125	2.24938e-05	0.0497831	0.949544	0.950183	FALSE	rs150804123	0.08995	0.9676	20187	0.00347277	1.69566	0.920116	0.0591992	0.411411	0.9676	532	0.029979	0.821413	0.428743	-0.135317	-0.0761181	2.81319e-12	FALSE	FALSE
TFAP2B	rs2206277	TFAP2B	ENSG00000008196.12	Nerve_Tibial	1220	2.88251e-07	0.000650125	2.24938e-05	0.0497831	0.949544	0.950183	FALSE	rs151278636	0.08995	0.0324	20187	0.00347277	1.69566	0.920116	0.0591992	0.411411	0.0324	532	0.029979	0.821413	0.428743	-0.135317	-0.0761181	2.81319e-12	FALSE	FALSE
TFAP2B	rs2206277	TFAP2B	ENSG00000008196.12	Nerve_Tibial	1220	2.88251e-07	0.000650125	2.24938e-05	0.0497831	0.949544	0.950183	FALSE	rs147055901	0.0902	0.9677	20187	0.00348316	1.69434	0.919896	0.0582026	0.411411	0.9677	532	0.0300687	0.821413	0.428011	-0.134924	-0.0767215	2.81149e-12	FALSE	FALSE
TFAP2B	rs2206277	TFAP2B	ENSG00000008196.12	Nerve_Tibial	1220	2.88251e-07	0.000650125	2.24938e-05	0.0497831	0.949544	0.950183	FALSE	rs142100325	0.09028	0.9676	20187	0.00347277	1.69392	0.920116	0.0564874	0.411411	0.9676	532	0.029979	0.821413	0.428743	-0.135317	-0.0788298	2.80557e-12	FALSE	FALSE
TFAP2B	rs2206277	TFAP2B	ENSG00000008196.12	Nerve_Tibial	1220	2.88251e-07	0.000650125	2.24938e-05	0.0497831	0.949544	0.950183	FALSE	rs142258415	0.09028	0.9676	20187	0.00347277	1.69392	0.920116	0.0564874	0.411411	0.9676	532	0.029979	0.821413	0.428743	-0.135317	-0.0788298	2.80557e-12	FALSE	FALSE
TFAP2B	rs2206277	TFAP2B	ENSG00000008196.12	Nerve_Tibial	1220	2.88251e-07	0.000650125	2.24938e-05	0.0497831	0.949544	0.950183	FALSE	rs151327772	0.09028	0.9676	20187	0.00347277	1.69392	0.920116	0.0564874	0.411411	0.9676	532	0.029979	0.821413	0.428743	-0.135317	-0.0788298	2.80557e-12	FALSE	FALSE
TFAP2B	rs2206277	TFAP2B	ENSG00000008196.12	Nerve_Tibial	1220	2.88251e-07	0.000650125	2.24938e-05	0.0497831	0.949544	0.950183	FALSE	rs147800436	0.09028	0.0324	20187	0.00347277	1.69392	0.920116	0.0564874	0.411411	0.0324	532	0.029979	0.821413	0.428743	-0.135317	-0.0788298	2.80557e-12	FALSE	FALSE
TFAP2B	rs2206277	TFAP2B	ENSG00000008196.12	Nerve_Tibial	1220	2.88251e-07	0.000650125	2.24938e-05	0.0497831	0.949544	0.950183	FALSE	rs1161397	0.3253	0.106	20296	0.00114271	0.983625	0.972226	-1.3215	0.0219518	0.106	532	0.00991779	2.2912	0.694063	1.22959	-0.0919113	2.76911e-12	FALSE	FALSE
TFAP2B	rs2206277	TFAP2B	ENSG00000008196.12	Nerve_Tibial	1220	2.88251e-07	0.000650125	2.24938e-05	0.0497831	0.949544	0.950183	FALSE	rs1161413	0.6436	0.0657	21196	0.00168921	0.462671	0.959481	-1.5003	0.0124388	0.0657	532	0.0153111	2.49945	0.595063	1.40673	-0.0935611	2.76454e-12	FALSE	FALSE
TFAP2B	rs2206277	TFAP2B	ENSG00000008196.12	Nerve_Tibial	1220	2.88251e-07	0.000650125	2.24938e-05	0.0497831	0.949544	0.950183	FALSE	rs9395647	0.4358	0.687	21265	0.000480642	0.779305	0.988127	-1.91667	0.0107754	0.687	532	0.00437076	2.5499	0.837341	1.81414	-0.102534	2.73985e-12	FALSE	FALSE
TFAP2B	rs2206277	TFAP2B	ENSG00000008196.12	Nerve_Tibial	1220	2.88251e-07	0.000650125	2.24938e-05	0.0497831	0.949544	0.950183	FALSE	rs76540405	0.03999	0.0747	21070	0.00150911	2.05385	0.963644	0.375277	0.91436	0.0747	532	0.0135974	0.107541	0.623314	-0.484567	-0.10929	2.7214e-12	FALSE	FALSE
TFAP2B	rs2206277	TFAP2B	ENSG00000008196.12	Nerve_Tibial	1220	2.88251e-07	0.000650125	2.24938e-05	0.0497831	0.949544	0.950183	FALSE	rs1016267663	0.1948	0.0176	14491	0.00877181	1.29651	0.820146	-0.168498	0.214839	0.0176	532	0.0543572	1.24037	0.292751	0.0520146	-0.116483	2.70189e-12	FALSE	FALSE
TFAP2B	rs2206277	TFAP2B	ENSG00000008196.12	Nerve_Tibial	1220	2.88251e-07	0.000650125	2.24938e-05	0.0497831	0.949544	0.950183	FALSE	rs116177339	0.1948	0.0176	14491	0.00877181	1.29651	0.820146	-0.168498	0.214839	0.0176	532	0.0543572	1.24037	0.292751	0.0520146	-0.116483	2.70189e-12	FALSE	FALSE
TFAP2B	rs2206277	TFAP2B	ENSG00000008196.12	Nerve_Tibial	1220	2.88251e-07	0.000650125	2.24938e-05	0.0497831	0.949544	0.950183	FALSE	rs280316	0.3362	0.8944	20927	0.00111195	0.961701	0.972953	-1.35516	0.0219518	0.8944	532	0.00995091	2.2912	0.693355	1.22889	-0.126278	2.67556e-12	FALSE	FALSE
TFAP2B	rs2206277	TFAP2B	ENSG00000008196.12	Nerve_Tibial	1220	2.88251e-07	0.000650125	2.24938e-05	0.0497831	0.949544	0.950183	FALSE	rs2817423	0.08327	0.8744	20284	0.000986587	1.73202	0.975929	-0.399533	0.111755	0.8744	532	0.00855773	1.59035	0.724457	0.271652	-0.127881	2.67127e-12	FALSE	FALSE
TFAP2B	rs2206277	TFAP2B	ENSG00000008196.12	Nerve_Tibial	1220	2.88251e-07	0.000650125	2.24938e-05	0.0497831	0.949544	0.950183	FALSE	rs499365	0.3331	0.8939	21284	0.00108876	0.967889	0.973502	-1.35936	0.0219518	0.8939	532	0.00990955	2.2912	0.69424	1.22976	-0.129592	2.6667e-12	FALSE	FALSE
TFAP2B	rs2206277	TFAP2B	ENSG00000008196.12	Nerve_Tibial	1220	2.88251e-07	0.000650125	2.24938e-05	0.0497831	0.949544	0.950183	FALSE	rs1325039	0.4648	0.3062	21271	0.000486364	0.730966	0.987987	-1.94694	0.0107754	0.3062	532	0.00442404	2.5499	0.835684	1.81382	-0.133114	2.65733e-12	FALSE	FALSE
TFAP2B	rs2206277	TFAP2B	ENSG00000008196.12	Nerve_Tibial	1220	2.88251e-07	0.000650125	2.24938e-05	0.0497831	0.949544	0.950183	FALSE	rs479538	0.3362	0.106	21283	0.00108971	0.961701	0.97348	-1.36475	0.0219518	0.106	532	0.00991779	2.2912	0.694063	1.22959	-0.135162	2.65189e-12	FALSE	FALSE
TFAP2B	rs2206277	TFAP2B	ENSG00000008196.12	Nerve_Tibial	1220	2.88251e-07	0.000650125	2.24938e-05	0.0497831	0.949544	0.950183	FALSE	rs612481	0.3362	0.106	21283	0.00108971	0.961701	0.97348	-1.36475	0.0219518	0.106	532	0.00991779	2.2912	0.694063	1.22959	-0.135162	2.65189e-12	FALSE	FALSE
TFAP2B	rs2206277	TFAP2B	ENSG00000008196.12	Nerve_Tibial	1220	2.88251e-07	0.000650125	2.24938e-05	0.0497831	0.949544	0.950183	FALSE	rs280310	0.3378	0.8936	21283	0.0010861	0.958521	0.973565	-1.3693	0.0219518	0.8936	532	0.00988493	2.2912	0.694768	1.23029	-0.139014	2.6417e-12	FALSE	FALSE
TFAP2B	rs2206277	TFAP2B	ENSG00000008196.12	Nerve_Tibial	1220	2.88251e-07	0.000650125	2.24938e-05	0.0497831	0.949544	0.950183	FALSE	rs280299	0.3394	0.894	21283	0.00108971	0.955351	0.97348	-1.37068	0.0219518	0.894	532	0.00991779	2.2912	0.694063	1.22959	-0.141086	2.63623e-12	FALSE	FALSE
TFAP2B	rs2206277	TFAP2B	ENSG00000008196.12	Nerve_Tibial	1220	2.88251e-07	0.000650125	2.24938e-05	0.0497831	0.949544	0.950183	FALSE	rs280300	0.3394	0.106	21283	0.00108971	0.955351	0.97348	-1.37068	0.0219518	0.106	532	0.00991779	2.2912	0.694063	1.22959	-0.141086	2.63623e-12	FALSE	FALSE
TFAP2B	rs2206277	TFAP2B	ENSG00000008196.12	Nerve_Tibial	1220	2.88251e-07	0.000650125	2.24938e-05	0.0497831	0.949544	0.950183	FALSE	rs615838	0.3394	0.1062	21284	0.00108785	0.955351	0.973524	-1.37149	0.0219518	0.1062	532	0.00990133	2.2912	0.694416	1.22994	-0.141549	2.63501e-12	FALSE	FALSE
TFAP2B	rs2206277	TFAP2B	ENSG00000008196.12	Nerve_Tibial	1220	2.88251e-07	0.000650125	2.24938e-05	0.0497831	0.949544	0.950183	FALSE	rs555090	0.3223	0.896	21284	0.00110814	0.989742	0.973043	-1.33017	0.0233633	0.896	532	0.010086	2.26744	0.690482	1.18861	-0.141557	2.63499e-12	FALSE	FALSE
TFAP2B	rs2206277	TFAP2B	ENSG00000008196.12	Nerve_Tibial	1220	2.88251e-07	0.000650125	2.24938e-05	0.0497831	0.949544	0.950183	FALSE	rs138945216	0.08988	0.9677	20187	0.00348316	1.69603	0.919896	0.0608339	0.551009	0.9677	532	0.0300687	0.596249	0.428011	-0.203236	-0.142402	2.63276e-12	FALSE	FALSE
TFAP2B	rs2206277	TFAP2B	ENSG00000008196.12	Nerve_Tibial	1220	2.88251e-07	0.000650125	2.24938e-05	0.0497831	0.949544	0.950183	FALSE	rs280319	0.3426	0.894	21283	0.00108971	0.949041	0.97348	-1.37653	0.0219518	0.894	532	0.00991779	2.2912	0.694063	1.22959	-0.146936	2.62085e-12	FALSE	FALSE
TFAP2B	rs2206277	TFAP2B	ENSG00000008196.12	Nerve_Tibial	1220	2.88251e-07	0.000650125	2.24938e-05	0.0497831	0.949544	0.950183	FALSE	rs280318	0.3442	0.8939	21283	0.00108881	0.945899	0.973501	-1.37982	0.0219518	0.8939	532	0.00990955	2.2912	0.69424	1.22976	-0.150054	2.61269e-12	FALSE	FALSE
TFAP2B	rs2206277	TFAP2B	ENSG00000008196.12	Nerve_Tibial	1220	2.88251e-07	0.000650125	2.24938e-05	0.0497831	0.949544	0.950183	FALSE	rs150225561	0.2318	0.9841	13705	0.0102488	1.19573	0.796039	-0.225832	0.191218	0.9841	532	0.0600651	1.30698	0.272512	0.0736748	-0.152157	2.60721e-12	FALSE	FALSE
TFAP2B	rs2206277	TFAP2B	ENSG00000008196.12	Nerve_Tibial	1220	2.88251e-07	0.000650125	2.24938e-05	0.0497831	0.949544	0.950183	FALSE	rs280311	0.3458	0.1061	21283	0.00108881	0.942767	0.973501	-1.3827	0.0219518	0.1061	532	0.00990955	2.2912	0.69424	1.22976	-0.152933	2.60518e-12	FALSE	FALSE
TFAP2B	rs2206277	TFAP2B	ENSG00000008196.12	Nerve_Tibial	1220	2.88251e-07	0.000650125	2.24938e-05	0.0497831	0.949544	0.950183	FALSE	rs280287	0.2637	0.1052	21283	0.00109702	1.11769	0.973307	-1.20373	0.0295653	0.1052	532	0.00998428	2.17587	0.692643	1.04975	-0.15398	2.60246e-12	FALSE	FALSE
TFAP2B	rs2206277	TFAP2B	ENSG00000008196.12	Nerve_Tibial	1220	2.88251e-07	0.000650125	2.24938e-05	0.0497831	0.949544	0.950183	FALSE	rs12206160	0.09958	0.1209	21282	0.000971654	1.64689	0.976285	-0.54685	0.0927174	0.1209	532	0.00884288	1.68123	0.717866	0.381855	-0.164995	2.57395e-12	FALSE	FALSE
TFAP2B	rs2206277	TFAP2B	ENSG00000008196.12	Nerve_Tibial	1220	2.88251e-07	0.000650125	2.24938e-05	0.0497831	0.949544	0.950183	FALSE	rs280324	0.7994	0.0797	21187	0.00141427	0.254124	0.965851	-1.65732	0.0124388	0.0797	532	0.0128136	2.49945	0.637149	1.48332	-0.173996	2.55088e-12	FALSE	FALSE
TFAP2B	rs2206277	TFAP2B	ENSG00000008196.12	Nerve_Tibial	1220	2.88251e-07	0.000650125	2.24938e-05	0.0497831	0.949544	0.950183	FALSE	rs9395613	0.4422	0.2255	21290	0.000591078	0.768483	0.985438	-1.82369	0.0133672	0.2255	532	0.00538134	2.47383	0.806991	1.64682	-0.17687	2.54356e-12	FALSE	FALSE
TFAP2B	rs2206277	TFAP2B	ENSG00000008196.12	Nerve_Tibial	1220	2.88251e-07	0.000650125	2.24938e-05	0.0497831	0.949544	0.950183	FALSE	rs166803	0.3378	0.8934	21284	0.00108426	0.958521	0.973609	-1.37011	0.023605	0.8934	532	0.00986859	2.2635	0.695118	1.18678	-0.18333	2.52718e-12	FALSE	FALSE
TFAP2B	rs2206277	TFAP2B	ENSG00000008196.12	Nerve_Tibial	1220	2.88251e-07	0.000650125	2.24938e-05	0.0497831	0.949544	0.950183	FALSE	rs2817404	0.06432	0.1231	21276	0.000956953	1.84996	0.976635	-0.207075	0.175667	0.1231	532	0.00870663	1.35422	0.721001	0.0228505	-0.184225	2.52492e-12	FALSE	FALSE
TFAP2B	rs2206277	TFAP2B	ENSG00000008196.12	Nerve_Tibial	1220	2.88251e-07	0.000650125	2.24938e-05	0.0497831	0.949544	0.950183	FALSE	rs280320	0.3714	0.8984	21285	0.00113123	0.893854	0.972497	-1.40823	0.0219518	0.8984	532	0.0102966	2.2912	0.686046	1.22148	-0.18675	2.51856e-12	FALSE	FALSE
TFAP2B	rs2206277	TFAP2B	ENSG00000008196.12	Nerve_Tibial	1220	2.88251e-07	0.000650125	2.24938e-05	0.0497831	0.949544	0.950183	FALSE	rs1404556362	0.9184	0.4131	21245	0.00042669	0.102449	0.989445	-2.2704	0.00756745	0.4131	532	0.00387649	2.67078	0.853032	2.0836	-0.186797	2.51844e-12	FALSE	FALSE
TFAP2B	rs2206277	TFAP2B	ENSG00000008196.12	Nerve_Tibial	1220	2.88251e-07	0.000650125	2.24938e-05	0.0497831	0.949544	0.950183	FALSE	rs2235497	0.9184	0.4131	21245	0.00042669	0.102449	0.989445	-2.2704	0.00756745	0.4131	532	0.00387649	2.67078	0.853032	2.0836	-0.186797	2.51844e-12	FALSE	FALSE
TFAP2B	rs2206277	TFAP2B	ENSG00000008196.12	Nerve_Tibial	1220	2.88251e-07	0.000650125	2.24938e-05	0.0497831	0.949544	0.950183	FALSE	rs280298	0.8488	0.9204	21187	0.00141589	0.19065	0.965813	-1.6704	0.0124388	0.9204	532	0.0128283	2.49945	0.636883	1.48286	-0.187539	2.51657e-12	FALSE	FALSE
TFAP2B	rs2206277	TFAP2B	ENSG00000008196.12	Nerve_Tibial	1220	2.88251e-07	0.000650125	2.24938e-05	0.0497831	0.949544	0.950183	FALSE	rs77153305	0.08078	0.0356	20187	0.0031711	1.74618	0.926546	0.107036	0.914011	0.0356	532	0.0273748	0.107981	0.45113	-0.297316	-0.19028	2.50968e-12	FALSE	FALSE
TFAP2B	rs2206277	TFAP2B	ENSG00000008196.12	Nerve_Tibial	1220	2.88251e-07	0.000650125	2.24938e-05	0.0497831	0.949544	0.950183	FALSE	rs987238	0.06481	0.8769	21276	0.000956953	1.84657	0.976635	-0.213192	0.175667	0.8769	532	0.00870663	1.35422	0.721001	0.0228505	-0.190342	2.50953e-12	FALSE	FALSE
TFAP2B	rs2206277	TFAP2B	ENSG00000008196.12	Nerve_Tibial	1220	2.88251e-07	0.000650125	2.24938e-05	0.0497831	0.949544	0.950183	FALSE	rs557829	0.8576	0.081	21188	0.00139347	0.17943	0.966336	-1.68011	0.0124388	0.081	532	0.0126258	2.49945	0.640555	1.48925	-0.190858	2.50823e-12	FALSE	FALSE
TFAP2B	rs2206277	TFAP2B	ENSG00000008196.12	Nerve_Tibial	1220	2.88251e-07	0.000650125	2.24938e-05	0.0497831	0.949544	0.950183	FALSE	rs579203	0.8618	0.919	21188	0.00139347	0.174083	0.966336	-1.68102	0.0124388	0.919	532	0.0126258	2.49945	0.640555	1.48925	-0.191771	2.50594e-12	FALSE	FALSE
TFAP2B	rs2206277	TFAP2B	ENSG00000008196.12	Nerve_Tibial	1220	2.88251e-07	0.000650125	2.24938e-05	0.0497831	0.949544	0.950183	FALSE	rs1161420	0.8661	0.081	21188	0.00139347	0.168614	0.966336	-1.68193	0.0124388	0.081	532	0.0126258	2.49945	0.640555	1.48925	-0.192676	2.50367e-12	FALSE	FALSE
TFAP2B	rs2206277	TFAP2B	ENSG00000008196.12	Nerve_Tibial	1220	2.88251e-07	0.000650125	2.24938e-05	0.0497831	0.949544	0.950183	FALSE	rs484744	0.8661	0.081	21188	0.00139347	0.168614	0.966336	-1.68193	0.0124388	0.081	532	0.0126258	2.49945	0.640555	1.48925	-0.192676	2.50367e-12	FALSE	FALSE
TFAP2B	rs2206277	TFAP2B	ENSG00000008196.12	Nerve_Tibial	1220	2.88251e-07	0.000650125	2.24938e-05	0.0497831	0.949544	0.950183	FALSE	rs635841	0.3707	0.1063	21284	0.00108695	0.895163	0.973545	-1.4261	0.0219518	0.1063	532	0.00989312	2.2912	0.694592	1.23011	-0.195986	2.4954e-12	FALSE	FALSE
TFAP2B	rs2206277	TFAP2B	ENSG00000008196.12	Nerve_Tibial	1220	2.88251e-07	0.000650125	2.24938e-05	0.0497831	0.949544	0.950183	FALSE	rs280314	0.3724	0.8937	21284	0.00108695	0.891987	0.973545	-1.42886	0.0219518	0.8937	532	0.00989312	2.2912	0.694592	1.23011	-0.198749	2.48852e-12	FALSE	FALSE
TFAP2B	rs2206277	TFAP2B	ENSG00000008196.12	Nerve_Tibial	1220	2.88251e-07	0.000650125	2.24938e-05	0.0497831	0.949544	0.950183	FALSE	rs682384	0.9182	0.0796	21187	0.00141589	0.102701	0.965813	-1.68286	0.0124388	0.0796	532	0.0128283	2.49945	0.636883	1.48286	-0.199998	2.48541e-12	FALSE	FALSE
TFAP2B	rs2206277	TFAP2B	ENSG00000008196.12	Nerve_Tibial	1220	2.88251e-07	0.000650125	2.24938e-05	0.0497831	0.949544	0.950183	FALSE	rs115137730	0.2034	0.9837	11606	0.0118102	1.27192	0.772049	-0.114806	0.50337	0.9837	532	0.0586149	0.669197	0.277384	-0.100329	-0.215135	2.44807e-12	FALSE	FALSE
TFAP2B	rs2206277	TFAP2B	ENSG00000008196.12	Nerve_Tibial	1220	2.88251e-07	0.000650125	2.24938e-05	0.0497831	0.949544	0.950183	FALSE	rs16880458	0.167	0.9706	20121	0.00382782	1.38191	0.912662	-0.347545	0.164418	0.9706	532	0.032936	1.39037	0.405873	0.131969	-0.215576	2.44699e-12	FALSE	FALSE
TFAP2B	rs2206277	TFAP2B	ENSG00000008196.12	Nerve_Tibial	1220	2.88251e-07	0.000650125	2.24938e-05	0.0497831	0.949544	0.950183	FALSE	rs79866142	0.1472	0.0191	18540	0.00632733	1.44949	0.863421	-0.0883899	0.558191	0.0191	532	0.0501649	0.585531	0.30964	-0.132192	-0.220582	2.43477e-12	FALSE	FALSE
TFAP2B	rs2206277	TFAP2B	ENSG00000008196.12	Nerve_Tibial	1220	2.88251e-07	0.000650125	2.24938e-05	0.0497831	0.949544	0.950183	FALSE	rs6928464	0.2049	0.0164	11606	0.0117393	1.26771	0.773106	-0.120407	0.50337	0.0164	532	0.0582634	0.669197	0.278591	-0.100895	-0.221302	2.43302e-12	FALSE	FALSE
TFAP2B	rs2206277	TFAP2B	ENSG00000008196.12	Nerve_Tibial	1220	2.88251e-07	0.000650125	2.24938e-05	0.0497831	0.949544	0.950183	FALSE	rs145644252	0.2062	0.0164	11606	0.0117393	1.26408	0.773106	-0.12396	0.50337	0.0164	532	0.0582634	0.669197	0.278591	-0.100895	-0.224855	2.42439e-12	FALSE	FALSE
TFAP2B	rs2206277	TFAP2B	ENSG00000008196.12	Nerve_Tibial	1220	2.88251e-07	0.000650125	2.24938e-05	0.0497831	0.949544	0.950183	FALSE	rs117705273	0.3823	0.0245	19949	0.00460972	0.873666	0.896666	-0.792684	0.0368751	0.0245	532	0.0393247	2.08714	0.363932	0.566451	-0.226233	2.42105e-12	FALSE	FALSE
TFAP2B	rs2206277	TFAP2B	ENSG00000008196.12	Nerve_Tibial	1220	2.88251e-07	0.000650125	2.24938e-05	0.0497831	0.949544	0.950183	FALSE	rs75198163	0.07026	0.0448	20638	0.00248856	1.81023	0.94143	0.123738	0.955912	0.0448	532	0.0219627	0.0552843	0.506042	-0.351879	-0.228141	2.41644e-12	FALSE	FALSE
TFAP2B	rs2206277	TFAP2B	ENSG00000008196.12	Nerve_Tibial	1220	2.88251e-07	0.000650125	2.24938e-05	0.0497831	0.949544	0.950183	FALSE	rs138072013	0.396	0.9639	20211	0.00312508	0.848787	0.927534	-0.978206	0.031866	0.9639	532	0.0270097	2.14609	0.454457	0.743557	-0.234649	2.40076e-12	FALSE	FALSE
TFAP2B	rs2206277	TFAP2B	ENSG00000008196.12	Nerve_Tibial	1220	2.88251e-07	0.000650125	2.24938e-05	0.0497831	0.949544	0.950183	FALSE	rs280303	0.8447	0.9208	21187	0.00142242	0.195885	0.965661	-1.6672	0.0136707	0.9208	532	0.0128875	2.4658	0.635818	1.42789	-0.239311	2.3896e-12	FALSE	FALSE
TFAP2B	rs2206277	TFAP2B	ENSG00000008196.12	Nerve_Tibial	1220	2.88251e-07	0.000650125	2.24938e-05	0.0497831	0.949544	0.950183	FALSE	rs74378742	0.4516	0.0441	20907	0.00249371	0.75275	0.941316	-1.1511	0.0255612	0.0441	532	0.022295	2.23281	0.502288	0.903202	-0.2479	2.36916e-12	FALSE	FALSE
TFAP2B	rs2206277	TFAP2B	ENSG00000008196.12	Nerve_Tibial	1220	2.88251e-07	0.000650125	2.24938e-05	0.0497831	0.949544	0.950183	FALSE	rs1753171	0.8276	0.0797	21188	0.0014142	0.217781	0.965852	-1.66563	0.0141486	0.0797	532	0.0128136	2.45347	0.637149	1.41078	-0.254846	2.35276e-12	FALSE	FALSE
TFAP2B	rs2206277	TFAP2B	ENSG00000008196.12	Nerve_Tibial	1220	2.88251e-07	0.000650125	2.24938e-05	0.0497831	0.949544	0.950183	FALSE	rs200154499	0.8276	0.0797	21188	0.0014142	0.217781	0.965852	-1.66563	0.0141486	0.0797	532	0.0128136	2.45347	0.637149	1.41078	-0.254846	2.35276e-12	FALSE	FALSE
TFAP2B	rs2206277	TFAP2B	ENSG00000008196.12	Nerve_Tibial	1220	2.88251e-07	0.000650125	2.24938e-05	0.0497831	0.949544	0.950183	FALSE	rs72890682	0.07034	0.123	21276	0.000957622	1.80971	0.976619	-0.278673	0.175667	0.123	532	0.00871272	1.35422	0.72086	0.0229735	-0.255699	2.35075e-12	FALSE	FALSE
TFAP2B	rs2206277	TFAP2B	ENSG00000008196.12	Nerve_Tibial	1220	2.88251e-07	0.000650125	2.24938e-05	0.0497831	0.949544	0.950183	FALSE	rs1753172	0.8359	0.9203	21188	0.0014142	0.207141	0.965852	-1.66781	0.0141486	0.9203	532	0.0128136	2.45347	0.637149	1.41078	-0.25703	2.34763e-12	FALSE	FALSE
TFAP2B	rs2206277	TFAP2B	ENSG00000008196.12	Nerve_Tibial	1220	2.88251e-07	0.000650125	2.24938e-05	0.0497831	0.949544	0.950183	FALSE	rs280293	0.8779	0.0791	21187	0.00142407	0.153632	0.965622	-1.67378	0.0141486	0.0791	532	0.0129024	2.45347	0.635551	1.40817	-0.26561	2.32757e-12	FALSE	FALSE
TFAP2B	rs2206277	TFAP2B	ENSG00000008196.12	Nerve_Tibial	1220	2.88251e-07	0.000650125	2.24938e-05	0.0497831	0.949544	0.950183	FALSE	rs12189714	0.07138	0.877	21276	0.000957622	1.80305	0.976619	-0.290427	0.175667	0.877	532	0.00871272	1.35422	0.72086	0.0229735	-0.267453	2.32329e-12	FALSE	FALSE
TFAP2B	rs2206277	TFAP2B	ENSG00000008196.12	Nerve_Tibial	1220	2.88251e-07	0.000650125	2.24938e-05	0.0497831	0.949544	0.950183	FALSE	rs7771651	0.07138	0.877	21276	0.000957622	1.80305	0.976619	-0.290427	0.175667	0.877	532	0.00871272	1.35422	0.72086	0.0229735	-0.267453	2.32329e-12	FALSE	FALSE
TFAP2B	rs2206277	TFAP2B	ENSG00000008196.12	Nerve_Tibial	1220	2.88251e-07	0.000650125	2.24938e-05	0.0497831	0.949544	0.950183	FALSE	rs1161402	0.8896	0.9196	21188	0.00140295	0.13881	0.966115	-1.68308	0.0141486	0.9196	532	0.0127117	2.45347	0.638992	1.41378	-0.269297	2.31901e-12	FALSE	FALSE
TFAP2B	rs2206277	TFAP2B	ENSG00000008196.12	Nerve_Tibial	1220	2.88251e-07	0.000650125	2.24938e-05	0.0497831	0.949544	0.950183	FALSE	rs7745424	0.07666	0.0433	20638	0.00257074	1.7704	0.939613	0.0690392	0.885575	0.0433	532	0.0226879	0.143906	0.497921	-0.339343	-0.270304	2.31667e-12	FALSE	FALSE
TFAP2B	rs2206277	TFAP2B	ENSG00000008196.12	Nerve_Tibial	1220	2.88251e-07	0.000650125	2.24938e-05	0.0497831	0.949544	0.950183	FALSE	rs655469	0.9107	0.0804	21188	0.00140295	0.112156	0.966115	-1.68631	0.0141486	0.0804	532	0.0127117	2.45347	0.638992	1.41378	-0.272528	2.31153e-12	FALSE	FALSE
TFAP2B	rs2206277	TFAP2B	ENSG00000008196.12	Nerve_Tibial	1220	2.88251e-07	0.000650125	2.24938e-05	0.0497831	0.949544	0.950183	FALSE	rs1161384	0.9522	0.9232	21190	0.00146285	0.0599443	0.964719	-1.67047	0.0141486	0.9232	532	0.0132557	2.45347	0.629271	1.39781	-0.272663	2.31121e-12	FALSE	FALSE
TFAP2B	rs2206277	TFAP2B	ENSG00000008196.12	Nerve_Tibial	1220	2.88251e-07	0.000650125	2.24938e-05	0.0497831	0.949544	0.950183	FALSE	rs115393957	0.147	0.9775	15548	0.0064271	1.45021	0.861566	-0.0826969	0.744673	0.9775	532	0.0427326	0.325671	0.34492	-0.193207	-0.275904	2.30373e-12	FALSE	FALSE
TFAP2B	rs2206277	TFAP2B	ENSG00000008196.12	Nerve_Tibial	1220	2.88251e-07	0.000650125	2.24938e-05	0.0497831	0.949544	0.950183	FALSE	rs599017	0.951	0.9195	21188	0.00140136	0.061451	0.966152	-1.69111	0.0141486	0.9195	532	0.0126973	2.45347	0.639254	1.41421	-0.276903	2.30143e-12	FALSE	FALSE
TFAP2B	rs2206277	TFAP2B	ENSG00000008196.12	Nerve_Tibial	1220	2.88251e-07	0.000650125	2.24938e-05	0.0497831	0.949544	0.950183	FALSE	rs562219	0.971	0.0796	21188	0.00141582	0.0363541	0.965814	-1.68734	0.0141486	0.0796	532	0.0128283	2.45347	0.636883	1.41035	-0.276991	2.30123e-12	FALSE	FALSE
TFAP2B	rs2206277	TFAP2B	ENSG00000008196.12	Nerve_Tibial	1220	2.88251e-07	0.000650125	2.24938e-05	0.0497831	0.949544	0.950183	FALSE	rs280309	0.4334	0.8974	21283	0.00112156	0.783387	0.972726	-1.50243	0.0219518	0.8974	532	0.0102076	2.2912	0.687913	1.2234	-0.27903	2.29654e-12	FALSE	FALSE
TFAP2B	rs2206277	TFAP2B	ENSG00000008196.12	Nerve_Tibial	1220	2.88251e-07	0.000650125	2.24938e-05	0.0497831	0.949544	0.950183	FALSE	rs72885809	0.5808	0.0307	20452	0.00361124	0.552217	0.917195	-1.10579	0.0217594	0.0307	532	0.0315836	2.29454	0.416023	0.826217	-0.279569	2.29531e-12	FALSE	FALSE
TFAP2B	rs2206277	TFAP2B	ENSG00000008196.12	Nerve_Tibial	1220	2.88251e-07	0.000650125	2.24938e-05	0.0497831	0.949544	0.950183	FALSE	rs143411887	0.1794	0.0345	18601	0.00354716	1.3426	0.918544	-0.42597	0.165516	0.0345	532	0.0282155	1.38676	0.443652	0.133412	-0.292559	2.26569e-12	FALSE	FALSE
TFAP2B	rs2206277	TFAP2B	ENSG00000008196.12	Nerve_Tibial	1220	2.88251e-07	0.000650125	2.24938e-05	0.0497831	0.949544	0.950183	FALSE	rs145241126	0.1185	0.1071	21289	0.00107955	1.5611	0.973721	-0.632989	0.101187	0.1071	532	0.00982802	1.63913	0.695991	0.339623	-0.293367	2.26386e-12	FALSE	FALSE
TFAP2B	rs2206277	TFAP2B	ENSG00000008196.12	Nerve_Tibial	1220	2.88251e-07	0.000650125	2.24938e-05	0.0497831	0.949544	0.950183	FALSE	rs280326	0.8222	0.0781	21190	0.00144053	0.224716	0.965239	-1.65525	0.0152778	0.0781	532	0.0130534	2.42573	0.632851	1.3609	-0.294352	2.26162e-12	FALSE	FALSE
TFAP2B	rs2206277	TFAP2B	ENSG00000008196.12	Nerve_Tibial	1220	2.88251e-07	0.000650125	2.24938e-05	0.0497831	0.949544	0.950183	FALSE	rs72876516	0.7487	0.0171	19662	0.00665052	0.320354	0.85744	-0.929997	0.0188821	0.0171	532	0.0559182	2.34785	0.286923	0.621735	-0.308261	2.23039e-12	FALSE	FALSE
TFAP2B	rs2206277	TFAP2B	ENSG00000008196.12	Nerve_Tibial	1220	2.88251e-07	0.000650125	2.24938e-05	0.0497831	0.949544	0.950183	FALSE	rs72884921	0.07515	0.877	21276	0.000957622	1.77955	0.976619	-0.331546	0.175667	0.877	532	0.00871272	1.35422	0.72086	0.0229735	-0.308573	2.22969e-12	FALSE	FALSE
TFAP2B	rs2206277	TFAP2B	ENSG00000008196.12	Nerve_Tibial	1220	2.88251e-07	0.000650125	2.24938e-05	0.0497831	0.949544	0.950183	FALSE	rs12195557	0.1017	0.1255	21280	0.000941052	1.63667	0.977014	-0.577891	0.114253	0.1255	532	0.00856357	1.57936	0.724321	0.259109	-0.318782	2.20704e-12	FALSE	FALSE
TFAP2B	rs2206277	TFAP2B	ENSG00000008196.12	Nerve_Tibial	1220	2.88251e-07	0.000650125	2.24938e-05	0.0497831	0.949544	0.950183	FALSE	rs2636892	0.07625	0.1236	21275	0.00095367	1.77287	0.976713	-0.344998	0.175667	0.1236	532	0.00867636	1.35422	0.721701	0.0222362	-0.322762	2.19828e-12	FALSE	FALSE
TFAP2B	rs2206277	TFAP2B	ENSG00000008196.12	Nerve_Tibial	1220	2.88251e-07	0.000650125	2.24938e-05	0.0497831	0.949544	0.950183	FALSE	rs77436588	0.4971	0.0376	20786	0.00292196	0.67906	0.931924	-1.1287	0.0283356	0.0376	532	0.0259726	2.19261	0.46418	0.803802	-0.324897	2.19359e-12	FALSE	FALSE
TFAP2B	rs2206277	TFAP2B	ENSG00000008196.12	Nerve_Tibial	1220	2.88251e-07	0.000650125	2.24938e-05	0.0497831	0.949544	0.950183	FALSE	rs280301	0.3507	0.8941	21283	0.00109062	0.933232	0.973458	-1.39061	0.0294251	0.8941	532	0.00992605	2.17774	0.693887	1.0535	-0.33711	2.16696e-12	FALSE	FALSE
TFAP2B	rs2206277	TFAP2B	ENSG00000008196.12	Nerve_Tibial	1220	2.88251e-07	0.000650125	2.24938e-05	0.0497831	0.949544	0.950183	FALSE	rs138759069	0.2914	0.985	12259	0.0121341	1.05506	0.767253	-0.301871	0.353566	0.985	532	0.0636108	0.927695	0.261291	-0.0389899	-0.34086	2.15885e-12	FALSE	FALSE
TFAP2B	rs2206277	TFAP2B	ENSG00000008196.12	Nerve_Tibial	1220	2.88251e-07	0.000650125	2.24938e-05	0.0497831	0.949544	0.950183	FALSE	rs116602823	0.7729	0.043	20624	0.00258962	0.288584	0.939196	-1.36094	0.0192904	0.043	532	0.022839	2.33987	0.496261	1.01567	-0.345277	2.14934e-12	FALSE	FALSE
TFAP2B	rs2206277	TFAP2B	ENSG00000008196.12	Nerve_Tibial	1220	2.88251e-07	0.000650125	2.24938e-05	0.0497831	0.949544	0.950183	FALSE	rs7753410	0.7751	0.0431	20624	0.00258388	0.28571	0.939323	-1.36275	0.0192904	0.0431	532	0.0227884	2.33987	0.496816	1.01663	-0.346121	2.14752e-12	FALSE	FALSE
TFAP2B	rs2206277	TFAP2B	ENSG00000008196.12	Nerve_Tibial	1220	2.88251e-07	0.000650125	2.24938e-05	0.0497831	0.949544	0.950183	FALSE	rs3765306	0.922	0.5857	21245	0.000426326	0.0979147	0.989454	-2.27127	0.00934848	0.5857	532	0.00387318	2.59904	0.853139	1.92235	-0.348926	2.14151e-12	FALSE	FALSE
TFAP2B	rs2206277	TFAP2B	ENSG00000008196.12	Nerve_Tibial	1220	2.88251e-07	0.000650125	2.24938e-05	0.0497831	0.949544	0.950183	FALSE	rs143162438	0.7827	0.0438	20624	0.00254444	0.275802	0.940193	-1.37256	0.0192904	0.0438	532	0.0224407	2.33987	0.50066	1.02332	-0.349238	2.14084e-12	FALSE	FALSE
TFAP2B	rs2206277	TFAP2B	ENSG00000008196.12	Nerve_Tibial	1220	2.88251e-07	0.000650125	2.24938e-05	0.0497831	0.949544	0.950183	FALSE	rs6928458	0.1143	0.0335	20187	0.00336256	1.57916	0.922455	-0.128267	0.586411	0.0335	532	0.0290276	0.544044	0.436659	-0.222313	-0.35058	2.13797e-12	FALSE	FALSE
TFAP2B	rs2206277	TFAP2B	ENSG00000008196.12	Nerve_Tibial	1220	2.88251e-07	0.000650125	2.24938e-05	0.0497831	0.949544	0.950183	FALSE	rs2281158	0.9673	0.5856	21245	0.000426296	0.0409949	0.989455	-2.27522	0.00934848	0.5856	532	0.00387291	2.59904	0.853148	1.92235	-0.352873	2.13307e-12	FALSE	FALSE
TFAP2B	rs2206277	TFAP2B	ENSG00000008196.12	Nerve_Tibial	1220	2.88251e-07	0.000650125	2.24938e-05	0.0497831	0.949544	0.950183	FALSE	rs6920130	0.7997	0.0438	20624	0.00254444	0.253735	0.940193	-1.37805	0.0192904	0.0438	532	0.0224407	2.33987	0.50066	1.02332	-0.354731	2.12911e-12	FALSE	FALSE
TFAP2B	rs2206277	TFAP2B	ENSG00000008196.12	Nerve_Tibial	1220	2.88251e-07	0.000650125	2.24938e-05	0.0497831	0.949544	0.950183	FALSE	rs79398863	0.08541	0.0434	20639	0.00256496	1.72012	0.93974	-0.0142818	0.92447	0.0434	532	0.022638	0.0948046	0.498471	-0.342807	-0.357089	2.1241e-12	FALSE	FALSE
TFAP2B	rs2206277	TFAP2B	ENSG00000008196.12	Nerve_Tibial	1220	2.88251e-07	0.000650125	2.24938e-05	0.0497831	0.949544	0.950183	FALSE	rs1935449	0.05387	0.0763	21160	0.00147373	1.92788	0.964466	0.123694	0.846149	0.0763	532	0.0133353	0.194034	0.627872	-0.48244	-0.358746	2.12058e-12	FALSE	FALSE
TFAP2B	rs2206277	TFAP2B	ENSG00000008196.12	Nerve_Tibial	1220	2.88251e-07	0.000650125	2.24938e-05	0.0497831	0.949544	0.950183	FALSE	rs72901027	0.1077	0.8769	21275	0.000956998	1.60862	0.976634	-0.614645	0.119185	0.8769	532	0.00870663	1.5582	0.721001	0.237021	-0.377623	2.08092e-12	FALSE	FALSE
TFAP2B	rs2206277	TFAP2B	ENSG00000008196.12	Nerve_Tibial	1220	2.88251e-07	0.000650125	2.24938e-05	0.0497831	0.949544	0.950183	FALSE	rs115947667	0.08847	0.043	20638	0.00258786	1.70352	0.939235	-0.0375418	0.933689	0.043	532	0.022839	0.0832044	0.496261	-0.341131	-0.378673	2.07874e-12	FALSE	FALSE
TFAP2B	rs2206277	TFAP2B	ENSG00000008196.12	Nerve_Tibial	1220	2.88251e-07	0.000650125	2.24938e-05	0.0497831	0.949544	0.950183	FALSE	rs146497437	0.1403	0.0317	19897	0.00359859	1.47467	0.917461	-0.249657	0.411411	0.0317	532	0.0306189	0.821413	0.423578	-0.13256	-0.382216	2.07139e-12	FALSE	FALSE
TFAP2B	rs2206277	TFAP2B	ENSG00000008196.12	Nerve_Tibial	1220	2.88251e-07	0.000650125	2.24938e-05	0.0497831	0.949544	0.950183	FALSE	rs150728875	0.1403	0.0317	19897	0.00359859	1.47467	0.917461	-0.249657	0.411411	0.0317	532	0.0306189	0.821413	0.423578	-0.13256	-0.382216	2.07139e-12	FALSE	FALSE
TFAP2B	rs2206277	TFAP2B	ENSG00000008196.12	Nerve_Tibial	1220	2.88251e-07	0.000650125	2.24938e-05	0.0497831	0.949544	0.950183	FALSE	rs115477086	0.3815	0.9874	14374	0.0122899	0.875136	0.764967	-0.431084	0.213955	0.9874	532	0.0755431	1.24276	0.229491	0.046868	-0.384216	2.06725e-12	FALSE	FALSE
TFAP2B	rs2206277	TFAP2B	ENSG00000008196.12	Nerve_Tibial	1220	2.88251e-07	0.000650125	2.24938e-05	0.0497831	0.949544	0.950183	FALSE	rs145434841	0.1407	0.0317	19897	0.00359859	1.47319	0.917461	-0.251665	0.411411	0.0317	532	0.0306189	0.821413	0.423578	-0.13256	-0.384225	2.06723e-12	FALSE	FALSE
TFAP2B	rs2206277	TFAP2B	ENSG00000008196.12	Nerve_Tibial	1220	2.88251e-07	0.000650125	2.24938e-05	0.0497831	0.949544	0.950183	FALSE	rs145928774	0.1407	0.9683	19897	0.00359859	1.47319	0.917461	-0.251665	0.411411	0.9683	532	0.0306189	0.821413	0.423578	-0.13256	-0.384225	2.06723e-12	FALSE	FALSE
TFAP2B	rs2206277	TFAP2B	ENSG00000008196.12	Nerve_Tibial	1220	2.88251e-07	0.000650125	2.24938e-05	0.0497831	0.949544	0.950183	FALSE	rs148305986	0.1407	0.9683	19897	0.00359859	1.47319	0.917461	-0.251665	0.411411	0.9683	532	0.0306189	0.821413	0.423578	-0.13256	-0.384225	2.06723e-12	FALSE	FALSE
TFAP2B	rs2206277	TFAP2B	ENSG00000008196.12	Nerve_Tibial	1220	2.88251e-07	0.000650125	2.24938e-05	0.0497831	0.949544	0.950183	FALSE	rs141534306	0.1407	0.0318	19897	0.00358764	1.47319	0.917691	-0.252813	0.411411	0.0318	532	0.0305257	0.821413	0.424322	-0.132954	-0.385767	2.06405e-12	FALSE	FALSE
TFAP2B	rs2206277	TFAP2B	ENSG00000008196.12	Nerve_Tibial	1220	2.88251e-07	0.000650125	2.24938e-05	0.0497831	0.949544	0.950183	FALSE	rs147665929	0.1407	0.9682	19897	0.00358764	1.47319	0.917691	-0.252813	0.411411	0.9682	532	0.0305257	0.821413	0.424322	-0.132954	-0.385767	2.06405e-12	FALSE	FALSE
TFAP2B	rs2206277	TFAP2B	ENSG00000008196.12	Nerve_Tibial	1220	2.88251e-07	0.000650125	2.24938e-05	0.0497831	0.949544	0.950183	FALSE	rs146045844	0.1405	0.0319	19897	0.00357676	1.47393	0.91792	-0.252954	0.411411	0.0319	532	0.0304332	0.821413	0.425064	-0.133349	-0.386303	2.06294e-12	FALSE	FALSE
TFAP2B	rs2206277	TFAP2B	ENSG00000008196.12	Nerve_Tibial	1220	2.88251e-07	0.000650125	2.24938e-05	0.0497831	0.949544	0.950183	FALSE	rs760899	0.8791	0.5857	20621	0.000439227	0.15211	0.989139	-2.24983	0.010226	0.5857	532	0.00387318	2.56809	0.853139	1.85413	-0.395694	2.04366e-12	FALSE	FALSE
TFAP2B	rs2206277	TFAP2B	ENSG00000008196.12	Nerve_Tibial	1220	2.88251e-07	0.000650125	2.24938e-05	0.0497831	0.949544	0.950183	FALSE	rs149038472	0.1425	0.0319	19897	0.00357676	1.46654	0.91792	-0.262923	0.411411	0.0319	532	0.0304332	0.821413	0.425064	-0.133349	-0.396272	2.04248e-12	FALSE	FALSE
TFAP2B	rs2206277	TFAP2B	ENSG00000008196.12	Nerve_Tibial	1220	2.88251e-07	0.000650125	2.24938e-05	0.0497831	0.949544	0.950183	FALSE	rs34793301	0.769	0.1188	21318	0.000984807	0.293683	0.975971	-1.82217	0.0165609	0.1188	532	0.00897775	2.39631	0.714791	1.42501	-0.397154	2.04068e-12	FALSE	FALSE
TFAP2B	rs2206277	TFAP2B	ENSG00000008196.12	Nerve_Tibial	1220	2.88251e-07	0.000650125	2.24938e-05	0.0497831	0.949544	0.950183	FALSE	rs1157856	0.05628	0.0759	21069	0.00148725	1.90886	0.964152	0.0923355	0.921834	0.0759	532	0.0133998	0.0981238	0.626745	-0.489729	-0.397394	2.04019e-12	FALSE	FALSE
TFAP2B	rs2206277	TFAP2B	ENSG00000008196.12	Nerve_Tibial	1220	2.88251e-07	0.000650125	2.24938e-05	0.0497831	0.949544	0.950183	FALSE	rs140065961	0.1442	0.9683	19897	0.00359859	1.46033	0.917461	-0.268973	0.411411	0.9683	532	0.0306189	0.821413	0.423578	-0.13256	-0.401532	2.03176e-12	FALSE	FALSE
TFAP2B	rs2206277	TFAP2B	ENSG00000008196.12	Nerve_Tibial	1220	2.88251e-07	0.000650125	2.24938e-05	0.0497831	0.949544	0.950183	FALSE	rs139662605	0.1442	0.0318	19897	0.00358764	1.46033	0.917691	-0.270125	0.411411	0.0318	532	0.0305257	0.821413	0.424322	-0.132954	-0.403079	2.02862e-12	FALSE	FALSE
TFAP2B	rs2206277	TFAP2B	ENSG00000008196.12	Nerve_Tibial	1220	2.88251e-07	0.000650125	2.24938e-05	0.0497831	0.949544	0.950183	FALSE	rs35619541	0.9703	0.9214	21206	0.00143106	0.037232	0.965459	-1.68214	0.0177744	0.9214	532	0.0129774	2.37028	0.634207	1.27872	-0.403415	2.02794e-12	FALSE	FALSE
TFAP2B	rs2206277	TFAP2B	ENSG00000008196.12	Nerve_Tibial	1220	2.88251e-07	0.000650125	2.24938e-05	0.0497831	0.949544	0.950183	FALSE	rs138706368	0.1446	0.9682	19897	0.00358764	1.45887	0.917691	-0.272073	0.411411	0.9682	532	0.0305257	0.821413	0.424322	-0.132954	-0.405028	2.02467e-12	FALSE	FALSE
TFAP2B	rs2206277	TFAP2B	ENSG00000008196.12	Nerve_Tibial	1220	2.88251e-07	0.000650125	2.24938e-05	0.0497831	0.949544	0.950183	FALSE	rs138135582	0.1456	0.9682	19897	0.00358764	1.45525	0.917691	-0.276918	0.411411	0.9682	532	0.0305257	0.821413	0.424322	-0.132954	-0.409872	2.01489e-12	FALSE	FALSE
TFAP2B	rs2206277	TFAP2B	ENSG00000008196.12	Nerve_Tibial	1220	2.88251e-07	0.000650125	2.24938e-05	0.0497831	0.949544	0.950183	FALSE	rs144276719	0.1456	0.0318	19897	0.00358764	1.45525	0.917691	-0.276918	0.411411	0.0318	532	0.0305257	0.821413	0.424322	-0.132954	-0.409872	2.01489e-12	FALSE	FALSE
TFAP2B	rs2206277	TFAP2B	ENSG00000008196.12	Nerve_Tibial	1220	2.88251e-07	0.000650125	2.24938e-05	0.0497831	0.949544	0.950183	FALSE	rs140194128	0.147	0.0317	19897	0.00359859	1.45021	0.917461	-0.282482	0.411411	0.0317	532	0.0306189	0.821413	0.423578	-0.13256	-0.415041	2.0045e-12	FALSE	FALSE
TFAP2B	rs2206277	TFAP2B	ENSG00000008196.12	Nerve_Tibial	1220	2.88251e-07	0.000650125	2.24938e-05	0.0497831	0.949544	0.950183	FALSE	rs138721075	0.1403	0.0317	19897	0.00359859	1.47467	0.917461	-0.249657	0.471488	0.0317	532	0.0306189	0.72006	0.423578	-0.165648	-0.415305	2.00397e-12	FALSE	FALSE
TFAP2B	rs2206277	TFAP2B	ENSG00000008196.12	Nerve_Tibial	1220	2.88251e-07	0.000650125	2.24938e-05	0.0497831	0.949544	0.950183	FALSE	rs115448631	0.1484	0.9683	19897	0.00359859	1.44521	0.917461	-0.289128	0.411411	0.9683	532	0.0306189	0.821413	0.423578	-0.13256	-0.421688	1.99122e-12	FALSE	FALSE
TFAP2B	rs2206277	TFAP2B	ENSG00000008196.12	Nerve_Tibial	1220	2.88251e-07	0.000650125	2.24938e-05	0.0497831	0.949544	0.950183	FALSE	rs139160378	0.1484	0.0317	19897	0.00359859	1.44521	0.917461	-0.289128	0.411411	0.0317	532	0.0306189	0.821413	0.423578	-0.13256	-0.421688	1.99122e-12	FALSE	FALSE
TFAP2B	rs2206277	TFAP2B	ENSG00000008196.12	Nerve_Tibial	1220	2.88251e-07	0.000650125	2.24938e-05	0.0497831	0.949544	0.950183	FALSE	rs140861039	0.1484	0.9683	19897	0.00359859	1.44521	0.917461	-0.289128	0.411411	0.9683	532	0.0306189	0.821413	0.423578	-0.13256	-0.421688	1.99122e-12	FALSE	FALSE
TFAP2B	rs2206277	TFAP2B	ENSG00000008196.12	Nerve_Tibial	1220	2.88251e-07	0.000650125	2.24938e-05	0.0497831	0.949544	0.950183	FALSE	rs143305744	0.1484	0.9683	19897	0.00359859	1.44521	0.917461	-0.289128	0.411411	0.9683	532	0.0306189	0.821413	0.423578	-0.13256	-0.421688	1.99122e-12	FALSE	FALSE
TFAP2B	rs2206277	TFAP2B	ENSG00000008196.12	Nerve_Tibial	1220	2.88251e-07	0.000650125	2.24938e-05	0.0497831	0.949544	0.950183	FALSE	rs150403303	0.1484	0.0317	19897	0.00359859	1.44521	0.917461	-0.289128	0.411411	0.0317	532	0.0306189	0.821413	0.423578	-0.13256	-0.421688	1.99122e-12	FALSE	FALSE
TFAP2B	rs2206277	TFAP2B	ENSG00000008196.12	Nerve_Tibial	1220	2.88251e-07	0.000650125	2.24938e-05	0.0497831	0.949544	0.950183	FALSE	rs150522503	0.1484	0.9683	19897	0.00359859	1.44521	0.917461	-0.289128	0.411411	0.9683	532	0.0306189	0.821413	0.423578	-0.13256	-0.421688	1.99122e-12	FALSE	FALSE
TFAP2B	rs2206277	TFAP2B	ENSG00000008196.12	Nerve_Tibial	1220	2.88251e-07	0.000650125	2.24938e-05	0.0497831	0.949544	0.950183	FALSE	rs115607534	0.1488	0.0317	19897	0.00359859	1.44378	0.917461	-0.291014	0.411411	0.0317	532	0.0306189	0.821413	0.423578	-0.13256	-0.423573	1.98747e-12	FALSE	FALSE
TFAP2B	rs2206277	TFAP2B	ENSG00000008196.12	Nerve_Tibial	1220	2.88251e-07	0.000650125	2.24938e-05	0.0497831	0.949544	0.950183	FALSE	rs115962448	0.1488	0.0317	19897	0.00359859	1.44378	0.917461	-0.291014	0.411411	0.0317	532	0.0306189	0.821413	0.423578	-0.13256	-0.423573	1.98747e-12	FALSE	FALSE
TFAP2B	rs2206277	TFAP2B	ENSG00000008196.12	Nerve_Tibial	1220	2.88251e-07	0.000650125	2.24938e-05	0.0497831	0.949544	0.950183	FALSE	rs138605015	0.1488	0.0317	19897	0.00359859	1.44378	0.917461	-0.291014	0.411411	0.0317	532	0.0306189	0.821413	0.423578	-0.13256	-0.423573	1.98747e-12	FALSE	FALSE
TFAP2B	rs2206277	TFAP2B	ENSG00000008196.12	Nerve_Tibial	1220	2.88251e-07	0.000650125	2.24938e-05	0.0497831	0.949544	0.950183	FALSE	rs139397091	0.1488	0.9683	19897	0.00359859	1.44378	0.917461	-0.291014	0.411411	0.9683	532	0.0306189	0.821413	0.423578	-0.13256	-0.423573	1.98747e-12	FALSE	FALSE
TFAP2B	rs2206277	TFAP2B	ENSG00000008196.12	Nerve_Tibial	1220	2.88251e-07	0.000650125	2.24938e-05	0.0497831	0.949544	0.950183	FALSE	rs139621301	0.1488	0.0317	19897	0.00359859	1.44378	0.917461	-0.291014	0.411411	0.0317	532	0.0306189	0.821413	0.423578	-0.13256	-0.423573	1.98747e-12	FALSE	FALSE
TFAP2B	rs2206277	TFAP2B	ENSG00000008196.12	Nerve_Tibial	1220	2.88251e-07	0.000650125	2.24938e-05	0.0497831	0.949544	0.950183	FALSE	rs141529571	0.1488	0.9683	19897	0.00359859	1.44378	0.917461	-0.291014	0.411411	0.9683	532	0.0306189	0.821413	0.423578	-0.13256	-0.423573	1.98747e-12	FALSE	FALSE
TFAP2B	rs2206277	TFAP2B	ENSG00000008196.12	Nerve_Tibial	1220	2.88251e-07	0.000650125	2.24938e-05	0.0497831	0.949544	0.950183	FALSE	rs142199642	0.1488	0.9683	19897	0.00359859	1.44378	0.917461	-0.291014	0.411411	0.9683	532	0.0306189	0.821413	0.423578	-0.13256	-0.423573	1.98747e-12	FALSE	FALSE
TFAP2B	rs2206277	TFAP2B	ENSG00000008196.12	Nerve_Tibial	1220	2.88251e-07	0.000650125	2.24938e-05	0.0497831	0.949544	0.950183	FALSE	rs142490142	0.1488	0.9683	19897	0.00359859	1.44378	0.917461	-0.291014	0.411411	0.9683	532	0.0306189	0.821413	0.423578	-0.13256	-0.423573	1.98747e-12	FALSE	FALSE
TFAP2B	rs2206277	TFAP2B	ENSG00000008196.12	Nerve_Tibial	1220	2.88251e-07	0.000650125	2.24938e-05	0.0497831	0.949544	0.950183	FALSE	rs143030314	0.1488	0.9683	19897	0.00359859	1.44378	0.917461	-0.291014	0.411411	0.9683	532	0.0306189	0.821413	0.423578	-0.13256	-0.423573	1.98747e-12	FALSE	FALSE
TFAP2B	rs2206277	TFAP2B	ENSG00000008196.12	Nerve_Tibial	1220	2.88251e-07	0.000650125	2.24938e-05	0.0497831	0.949544	0.950183	FALSE	rs143189227	0.1488	0.0317	19897	0.00359859	1.44378	0.917461	-0.291014	0.411411	0.0317	532	0.0306189	0.821413	0.423578	-0.13256	-0.423573	1.98747e-12	FALSE	FALSE
TFAP2B	rs2206277	TFAP2B	ENSG00000008196.12	Nerve_Tibial	1220	2.88251e-07	0.000650125	2.24938e-05	0.0497831	0.949544	0.950183	FALSE	rs143704830	0.1488	0.0317	19897	0.00359859	1.44378	0.917461	-0.291014	0.411411	0.0317	532	0.0306189	0.821413	0.423578	-0.13256	-0.423573	1.98747e-12	FALSE	FALSE
TFAP2B	rs2206277	TFAP2B	ENSG00000008196.12	Nerve_Tibial	1220	2.88251e-07	0.000650125	2.24938e-05	0.0497831	0.949544	0.950183	FALSE	rs143939598	0.1488	0.0317	19897	0.00359859	1.44378	0.917461	-0.291014	0.411411	0.0317	532	0.0306189	0.821413	0.423578	-0.13256	-0.423573	1.98747e-12	FALSE	FALSE
TFAP2B	rs2206277	TFAP2B	ENSG00000008196.12	Nerve_Tibial	1220	2.88251e-07	0.000650125	2.24938e-05	0.0497831	0.949544	0.950183	FALSE	rs147183754	0.1488	0.0317	19897	0.00359859	1.44378	0.917461	-0.291014	0.411411	0.0317	532	0.0306189	0.821413	0.423578	-0.13256	-0.423573	1.98747e-12	FALSE	FALSE
TFAP2B	rs2206277	TFAP2B	ENSG00000008196.12	Nerve_Tibial	1220	2.88251e-07	0.000650125	2.24938e-05	0.0497831	0.949544	0.950183	FALSE	rs148818702	0.1488	0.0317	19897	0.00359859	1.44378	0.917461	-0.291014	0.411411	0.0317	532	0.0306189	0.821413	0.423578	-0.13256	-0.423573	1.98747e-12	FALSE	FALSE
TFAP2B	rs2206277	TFAP2B	ENSG00000008196.12	Nerve_Tibial	1220	2.88251e-07	0.000650125	2.24938e-05	0.0497831	0.949544	0.950183	FALSE	rs150994188	0.1488	0.9683	19897	0.00359859	1.44378	0.917461	-0.291014	0.411411	0.9683	532	0.0306189	0.821413	0.423578	-0.13256	-0.423573	1.98747e-12	FALSE	FALSE
TFAP2B	rs2206277	TFAP2B	ENSG00000008196.12	Nerve_Tibial	1220	2.88251e-07	0.000650125	2.24938e-05	0.0497831	0.949544	0.950183	FALSE	rs145263452	0.1498	0.0318	19897	0.00358764	1.44024	0.917691	-0.296862	0.411411	0.0318	532	0.0305257	0.821413	0.424322	-0.132954	-0.429817	1.9751e-12	FALSE	FALSE
TFAP2B	rs2206277	TFAP2B	ENSG00000008196.12	Nerve_Tibial	1220	2.88251e-07	0.000650125	2.24938e-05	0.0497831	0.949544	0.950183	FALSE	rs144920619	0.1508	0.9683	19897	0.00359859	1.43671	0.917461	-0.300358	0.411411	0.9683	532	0.0306189	0.821413	0.423578	-0.13256	-0.432918	1.96898e-12	FALSE	FALSE
TFAP2B	rs2206277	TFAP2B	ENSG00000008196.12	Nerve_Tibial	1220	2.88251e-07	0.000650125	2.24938e-05	0.0497831	0.949544	0.950183	FALSE	rs139291654	0.1517	0.9683	19897	0.00359859	1.43355	0.917461	-0.304517	0.411411	0.9683	532	0.0306189	0.821413	0.423578	-0.13256	-0.437077	1.96081e-12	FALSE	FALSE
TFAP2B	rs2206277	TFAP2B	ENSG00000008196.12	Nerve_Tibial	1220	2.88251e-07	0.000650125	2.24938e-05	0.0497831	0.949544	0.950183	FALSE	rs145371854	0.1529	0.0318	19897	0.00358764	1.42936	0.917691	-0.311182	0.400129	0.0318	532	0.0305257	0.841391	0.424322	-0.125907	-0.437089	1.96079e-12	FALSE	FALSE
TFAP2B	rs2206277	TFAP2B	ENSG00000008196.12	Nerve_Tibial	1220	2.88251e-07	0.000650125	2.24938e-05	0.0497831	0.949544	0.950183	FALSE	rs145155875	0.1544	0.9683	19897	0.00359859	1.42416	0.917461	-0.31683	0.411411	0.9683	532	0.0306189	0.821413	0.423578	-0.13256	-0.449389	1.93682e-12	FALSE	FALSE
TFAP2B	rs2206277	TFAP2B	ENSG00000008196.12	Nerve_Tibial	1220	2.88251e-07	0.000650125	2.24938e-05	0.0497831	0.949544	0.950183	FALSE	rs10223358	0.1683	0.8275	21270	0.000723876	1.37769	0.982225	-1.08283	0.0592889	0.8275	532	0.00658417	1.88604	0.773617	0.633178	-0.449655	1.9363e-12	FALSE	FALSE
TFAP2B	rs2206277	TFAP2B	ENSG00000008196.12	Nerve_Tibial	1220	2.88251e-07	0.000650125	2.24938e-05	0.0497831	0.949544	0.950183	FALSE	rs147162346	0.1549	0.9683	19897	0.00359859	1.42244	0.917461	-0.319083	0.411411	0.9683	532	0.0306189	0.821413	0.423578	-0.13256	-0.451642	1.93246e-12	FALSE	FALSE
TFAP2B	rs2206277	TFAP2B	ENSG00000008196.12	Nerve_Tibial	1220	2.88251e-07	0.000650125	2.24938e-05	0.0497831	0.949544	0.950183	FALSE	rs138768828	0.1554	0.9683	19897	0.00359859	1.42071	0.917461	-0.321328	0.411411	0.9683	532	0.0306189	0.821413	0.423578	-0.13256	-0.453887	1.92813e-12	FALSE	FALSE
TFAP2B	rs2206277	TFAP2B	ENSG00000008196.12	Nerve_Tibial	1220	2.88251e-07	0.000650125	2.24938e-05	0.0497831	0.949544	0.950183	FALSE	rs139205723	0.1554	0.0317	19897	0.00359859	1.42071	0.917461	-0.321328	0.411411	0.0317	532	0.0306189	0.821413	0.423578	-0.13256	-0.453887	1.92813e-12	FALSE	FALSE
TFAP2B	rs2206277	TFAP2B	ENSG00000008196.12	Nerve_Tibial	1220	2.88251e-07	0.000650125	2.24938e-05	0.0497831	0.949544	0.950183	FALSE	rs72884514	0.685	0.9836	19155	0.00711286	0.40565	0.849025	-0.875467	0.0406222	0.9836	532	0.0582634	2.04737	0.278591	0.420612	-0.454855	1.92626e-12	FALSE	FALSE
TFAP2B	rs2206277	TFAP2B	ENSG00000008196.12	Nerve_Tibial	1220	2.88251e-07	0.000650125	2.24938e-05	0.0497831	0.949544	0.950183	FALSE	rs145764685	0.1488	0.9683	19897	0.00359859	1.44378	0.917461	-0.291014	0.471488	0.9683	532	0.0306189	0.72006	0.423578	-0.165648	-0.456662	1.92278e-12	FALSE	FALSE
TFAP2B	rs2206277	TFAP2B	ENSG00000008196.12	Nerve_Tibial	1220	2.88251e-07	0.000650125	2.24938e-05	0.0497831	0.949544	0.950183	FALSE	rs145883329	0.1488	0.9683	19897	0.00359859	1.44378	0.917461	-0.291014	0.471488	0.9683	532	0.0306189	0.72006	0.423578	-0.165648	-0.456662	1.92278e-12	FALSE	FALSE
TFAP2B	rs2206277	TFAP2B	ENSG00000008196.12	Nerve_Tibial	1220	2.88251e-07	0.000650125	2.24938e-05	0.0497831	0.949544	0.950183	FALSE	rs116723995	0.1563	0.0317	19897	0.00359859	1.41763	0.917461	-0.325348	0.411411	0.0317	532	0.0306189	0.821413	0.423578	-0.13256	-0.457908	1.92039e-12	FALSE	FALSE
TFAP2B	rs2206277	TFAP2B	ENSG00000008196.12	Nerve_Tibial	1220	2.88251e-07	0.000650125	2.24938e-05	0.0497831	0.949544	0.950183	FALSE	rs138602991	0.1563	0.0317	19897	0.00359859	1.41763	0.917461	-0.325348	0.411411	0.0317	532	0.0306189	0.821413	0.423578	-0.13256	-0.457908	1.92039e-12	FALSE	FALSE
TFAP2B	rs2206277	TFAP2B	ENSG00000008196.12	Nerve_Tibial	1220	2.88251e-07	0.000650125	2.24938e-05	0.0497831	0.949544	0.950183	FALSE	rs146569977	0.1563	0.9683	19897	0.00359859	1.41763	0.917461	-0.325348	0.411411	0.9683	532	0.0306189	0.821413	0.423578	-0.13256	-0.457908	1.92039e-12	FALSE	FALSE
TFAP2B	rs2206277	TFAP2B	ENSG00000008196.12	Nerve_Tibial	1220	2.88251e-07	0.000650125	2.24938e-05	0.0497831	0.949544	0.950183	FALSE	rs142730971	0.1568	0.0317	19897	0.00359859	1.41592	0.917461	-0.32757	0.411411	0.0317	532	0.0306189	0.821413	0.423578	-0.13256	-0.46013	1.91613e-12	FALSE	FALSE
TFAP2B	rs2206277	TFAP2B	ENSG00000008196.12	Nerve_Tibial	1220	2.88251e-07	0.000650125	2.24938e-05	0.0497831	0.949544	0.950183	FALSE	rs148574757	0.1814	0.0243	17937	0.00516793	1.33646	0.885584	-0.29308	0.582701	0.0243	532	0.0396402	0.549444	0.362084	-0.17012	-0.4632	1.91025e-12	FALSE	FALSE
TFAP2B	rs2206277	TFAP2B	ENSG00000008196.12	Nerve_Tibial	1220	2.88251e-07	0.000650125	2.24938e-05	0.0497831	0.949544	0.950183	FALSE	rs9473857	0.146	0.0318	19897	0.00358764	1.45381	0.917691	-0.278845	0.515321	0.0318	532	0.0305257	0.650575	0.424322	-0.186307	-0.465152	1.90653e-12	FALSE	FALSE
TFAP2B	rs2206277	TFAP2B	ENSG00000008196.12	Nerve_Tibial	1220	2.88251e-07	0.000650125	2.24938e-05	0.0497831	0.949544	0.950183	FALSE	rs9296635	0.1465	0.9682	19897	0.00358764	1.45201	0.917691	-0.281246	0.515321	0.9682	532	0.0305257	0.650575	0.424322	-0.186307	-0.467553	1.90196e-12	FALSE	FALSE
TFAP2B	rs2206277	TFAP2B	ENSG00000008196.12	Nerve_Tibial	1220	2.88251e-07	0.000650125	2.24938e-05	0.0497831	0.949544	0.950183	FALSE	rs112776875	0.147	0.9682	19897	0.00358764	1.45021	0.917691	-0.283637	0.515321	0.9682	532	0.0305257	0.650575	0.424322	-0.186307	-0.469944	1.89741e-12	FALSE	FALSE
TFAP2B	rs2206277	TFAP2B	ENSG00000008196.12	Nerve_Tibial	1220	2.88251e-07	0.000650125	2.24938e-05	0.0497831	0.949544	0.950183	FALSE	rs283571	0.3948	0.0256	19315	0.00456159	0.850945	0.897634	-0.814609	0.0788171	0.0256	532	0.0376774	1.75759	0.373894	0.343385	-0.471223	1.89499e-12	FALSE	FALSE
TFAP2B	rs2206277	TFAP2B	ENSG00000008196.12	Nerve_Tibial	1220	2.88251e-07	0.000650125	2.24938e-05	0.0497831	0.949544	0.950183	FALSE	rs1325036	0.169	0.1978	21257	0.000651595	1.37542	0.983971	-1.13595	0.0558816	0.1978	532	0.0059231	1.91196	0.79161	0.662726	-0.473225	1.8912e-12	FALSE	FALSE
TFAP2B	rs2206277	TFAP2B	ENSG00000008196.12	Nerve_Tibial	1220	2.88251e-07	0.000650125	2.24938e-05	0.0497831	0.949544	0.950183	FALSE	rs149421228	0.1598	0.9683	19897	0.00359859	1.40574	0.917461	-0.340737	0.411411	0.9683	532	0.0306189	0.821413	0.423578	-0.13256	-0.473296	1.89106e-12	FALSE	FALSE
TFAP2B	rs2206277	TFAP2B	ENSG00000008196.12	Nerve_Tibial	1220	2.88251e-07	0.000650125	2.24938e-05	0.0497831	0.949544	0.950183	FALSE	rs9296649	0.05929	0.5473	21246	0.000417518	1.88604	0.98967	-0.526151	0.123403	0.5473	532	0.00379335	1.54065	0.85573	0.047542	-0.478609	1.88104e-12	FALSE	FALSE
TFAP2B	rs2206277	TFAP2B	ENSG00000008196.12	Nerve_Tibial	1220	2.88251e-07	0.000650125	2.24938e-05	0.0497831	0.949544	0.950183	FALSE	rs56338633	0.6003	0.0123	12366	0.0146295	0.523969	0.732205	-0.558256	0.178494	0.0123	532	0.0773621	1.34541	0.225311	0.0762729	-0.481983	1.87471e-12	FALSE	FALSE
TFAP2B	rs2206277	TFAP2B	ENSG00000008196.12	Nerve_Tibial	1220	2.88251e-07	0.000650125	2.24938e-05	0.0497831	0.949544	0.950183	FALSE	rs283568	0.3994	0.0257	19589	0.00448075	0.842693	0.899265	-0.828335	0.0788171	0.0257	532	0.0375347	1.75759	0.374783	0.344048	-0.484286	1.87039e-12	FALSE	FALSE
TFAP2B	rs2206277	TFAP2B	ENSG00000008196.12	Nerve_Tibial	1220	2.88251e-07	0.000650125	2.24938e-05	0.0497831	0.949544	0.950183	FALSE	rs78873374	0.4022	0.0256	19589	0.00449779	0.837699	0.898921	-0.830523	0.0788171	0.0256	532	0.0376774	1.75759	0.373894	0.343385	-0.487137	1.86507e-12	FALSE	FALSE
TFAP2B	rs2206277	TFAP2B	ENSG00000008196.12	Nerve_Tibial	1220	2.88251e-07	0.000650125	2.24938e-05	0.0497831	0.949544	0.950183	FALSE	rs140909586	0.1621	0.0321	19897	0.00355521	1.39804	0.918375	-0.355314	0.411411	0.0321	532	0.0302498	0.821413	0.426542	-0.134137	-0.489451	1.86076e-12	FALSE	FALSE
TFAP2B	rs2206277	TFAP2B	ENSG00000008196.12	Nerve_Tibial	1220	2.88251e-07	0.000650125	2.24938e-05	0.0497831	0.949544	0.950183	FALSE	rs283569	0.4087	0.0257	19589	0.00448075	0.826184	0.899265	-0.840723	0.0788171	0.0257	532	0.0375347	1.75759	0.374783	0.344048	-0.496675	1.84737e-12	FALSE	FALSE
TFAP2B	rs2206277	TFAP2B	ENSG00000008196.12	Nerve_Tibial	1220	2.88251e-07	0.000650125	2.24938e-05	0.0497831	0.949544	0.950183	FALSE	rs140581694	0.1614	0.9691	19897	0.00368871	1.40038	0.915568	-0.338165	0.471488	0.9691	532	0.0313857	0.72006	0.417551	-0.162009	-0.500174	1.84091e-12	FALSE	FALSE
TFAP2B	rs2206277	TFAP2B	ENSG00000008196.12	Nerve_Tibial	1220	2.88251e-07	0.000650125	2.24938e-05	0.0497831	0.949544	0.950183	FALSE	rs10440847	0.1544	0.0318	19897	0.00358764	1.42416	0.917691	-0.317993	0.515321	0.0318	532	0.0305257	0.650575	0.424322	-0.186307	-0.5043	1.83333e-12	FALSE	FALSE
TFAP2B	rs2206277	TFAP2B	ENSG00000008196.12	Nerve_Tibial	1220	2.88251e-07	0.000650125	2.24938e-05	0.0497831	0.949544	0.950183	FALSE	rs283580	0.4156	0.0256	19589	0.00449779	0.814078	0.898921	-0.848059	0.0788171	0.0256	532	0.0376774	1.75759	0.373894	0.343385	-0.504673	1.83265e-12	FALSE	FALSE
TFAP2B	rs2206277	TFAP2B	ENSG00000008196.12	Nerve_Tibial	1220	2.88251e-07	0.000650125	2.24938e-05	0.0497831	0.949544	0.950183	FALSE	rs283577	0.4164	0.0256	19589	0.00449779	0.812683	0.898921	-0.849079	0.0788171	0.0256	532	0.0376774	1.75759	0.373894	0.343385	-0.505694	1.83078e-12	FALSE	FALSE
TFAP2B	rs2206277	TFAP2B	ENSG00000008196.12	Nerve_Tibial	1220	2.88251e-07	0.000650125	2.24938e-05	0.0497831	0.949544	0.950183	FALSE	rs10440845	0.1549	0.0318	19897	0.00358764	1.42244	0.917691	-0.320247	0.515321	0.0318	532	0.0305257	0.650575	0.424322	-0.186307	-0.506554	1.82921e-12	FALSE	FALSE
TFAP2B	rs2206277	TFAP2B	ENSG00000008196.12	Nerve_Tibial	1220	2.88251e-07	0.000650125	2.24938e-05	0.0497831	0.949544	0.950183	FALSE	rs283576	0.4171	0.0256	19589	0.00449779	0.811463	0.898921	-0.84997	0.0788171	0.0256	532	0.0376774	1.75759	0.373894	0.343385	-0.506584	1.82915e-12	FALSE	FALSE
TFAP2B	rs2206277	TFAP2B	ENSG00000008196.12	Nerve_Tibial	1220	2.88251e-07	0.000650125	2.24938e-05	0.0497831	0.949544	0.950183	FALSE	rs77014844	0.1536	0.0318	19897	0.00358764	1.42693	0.917691	-0.31437	0.53121	0.0318	532	0.0305257	0.62616	0.424322	-0.19292	-0.50729	1.82786e-12	FALSE	FALSE
TFAP2B	rs2206277	TFAP2B	ENSG00000008196.12	Nerve_Tibial	1220	2.88251e-07	0.000650125	2.24938e-05	0.0497831	0.949544	0.950183	FALSE	rs75067011	0.4195	0.0256	19589	0.00449779	0.807289	0.898921	-0.853006	0.0788171	0.0256	532	0.0376774	1.75759	0.373894	0.343385	-0.509621	1.8236e-12	FALSE	FALSE
TFAP2B	rs2206277	TFAP2B	ENSG00000008196.12	Nerve_Tibial	1220	2.88251e-07	0.000650125	2.24938e-05	0.0497831	0.949544	0.950183	FALSE	rs512388	0.937	0.9178	21187	0.00137499	0.079041	0.966768	-1.6991	0.0214138	0.9178	532	0.0124577	2.30061	0.643635	1.18741	-0.511681	1.81985e-12	FALSE	FALSE
TFAP2B	rs2206277	TFAP2B	ENSG00000008196.12	Nerve_Tibial	1220	2.88251e-07	0.000650125	2.24938e-05	0.0497831	0.949544	0.950183	FALSE	rs9369992	0.06212	0.4523	21245	0.000417602	1.86544	0.989668	-0.564293	0.123403	0.4523	532	0.00379393	1.54065	0.855711	0.0475851	-0.516708	1.81073e-12	FALSE	FALSE
TFAP2B	rs2206277	TFAP2B	ENSG00000008196.12	Nerve_Tibial	1220	2.88251e-07	0.000650125	2.24938e-05	0.0497831	0.949544	0.950183	FALSE	rs74916572	0.4805	0.0167	12615	0.0106096	0.705499	0.790364	-0.584498	0.206084	0.0167	532	0.0572342	1.26441	0.282187	0.0597966	-0.524701	1.79631e-12	FALSE	FALSE
TFAP2B	rs2206277	TFAP2B	ENSG00000008196.12	Nerve_Tibial	1220	2.88251e-07	0.000650125	2.24938e-05	0.0497831	0.949544	0.950183	FALSE	rs283572	0.4297	0.9742	19770	0.00442297	0.789705	0.900435	-0.872701	0.0788171	0.9742	532	0.037393	1.75759	0.37567	0.344708	-0.527994	1.79041e-12	FALSE	FALSE
TFAP2B	rs2206277	TFAP2B	ENSG00000008196.12	Nerve_Tibial	1220	2.88251e-07	0.000650125	2.24938e-05	0.0497831	0.949544	0.950183	FALSE	rs77018980	0.6273	0.025	20001	0.00450809	0.485531	0.898713	-1.03897	0.045179	0.025	532	0.0385579	2.00298	0.368502	0.509375	-0.529592	1.78755e-12	FALSE	FALSE
TFAP2B	rs2206277	TFAP2B	ENSG00000008196.12	Nerve_Tibial	1220	2.88251e-07	0.000650125	2.24938e-05	0.0497831	0.949544	0.950183	FALSE	rs9463628	0.146	0.0319	19897	0.00357676	1.45381	0.91792	-0.279996	0.752807	0.0319	532	0.0304332	0.31494	0.425064	-0.255668	-0.535664	1.77672e-12	FALSE	FALSE
TFAP2B	rs2206277	TFAP2B	ENSG00000008196.12	Nerve_Tibial	1220	2.88251e-07	0.000650125	2.24938e-05	0.0497831	0.949544	0.950183	FALSE	rs491286	0.8464	0.9254	21190	0.00150241	0.193714	0.963799	-1.64126	0.0239559	0.9254	532	0.0136141	2.25784	0.623025	1.10025	-0.541009	1.76725e-12	FALSE	FALSE
TFAP2B	rs2206277	TFAP2B	ENSG00000008196.12	Nerve_Tibial	1220	2.88251e-07	0.000650125	2.24938e-05	0.0497831	0.949544	0.950183	FALSE	rs13213461	0.3643	0.5423	21243	0.000416824	0.907202	0.989687	-1.87991	0.0204125	0.5423	532	0.0037865	2.31868	0.855953	1.33211	-0.547797	1.7553e-12	FALSE	FALSE
TFAP2B	rs2206277	TFAP2B	ENSG00000008196.12	Nerve_Tibial	1220	2.88251e-07	0.000650125	2.24938e-05	0.0497831	0.949544	0.950183	FALSE	rs283578	0.4197	0.0254	19589	0.00453227	0.806942	0.898225	-0.850053	0.0913482	0.0254	532	0.0379663	1.68833	0.372108	0.297645	-0.552409	1.74722e-12	FALSE	FALSE
TFAP2B	rs2206277	TFAP2B	ENSG00000008196.12	Nerve_Tibial	1220	2.88251e-07	0.000650125	2.24938e-05	0.0497831	0.949544	0.950183	FALSE	rs9473859	0.1505	0.968	19897	0.00356595	1.43777	0.918148	-0.302435	0.727494	0.968	532	0.0303412	0.348461	0.425804	-0.251541	-0.553976	1.74449e-12	FALSE	FALSE
TFAP2B	rs2206277	TFAP2B	ENSG00000008196.12	Nerve_Tibial	1220	2.88251e-07	0.000650125	2.24938e-05	0.0497831	0.949544	0.950183	FALSE	rs112726309	0.3409	0.9852	13791	0.0109297	0.952388	0.785397	-0.413288	0.948312	0.9852	532	0.0644573	0.0648267	0.258748	-0.149163	-0.562451	1.72976e-12	FALSE	FALSE
TFAP2B	rs2206277	TFAP2B	ENSG00000008196.12	Nerve_Tibial	1220	2.88251e-07	0.000650125	2.24938e-05	0.0497831	0.949544	0.950183	FALSE	rs141279582	0.2094	0.9754	17937	0.00510647	1.25522	0.886791	-0.390658	0.582701	0.9754	532	0.0391688	0.549444	0.364852	-0.171876	-0.562535	1.72962e-12	FALSE	FALSE
TFAP2B	rs2206277	TFAP2B	ENSG00000008196.12	Nerve_Tibial	1220	2.88251e-07	0.000650125	2.24938e-05	0.0497831	0.949544	0.950183	FALSE	rs1166633311	0.3825	0.9757	19589	0.0047321	0.873299	0.894212	-0.782175	0.11828	0.9757	532	0.0396402	1.56203	0.362084	0.216959	-0.565216	1.72499e-12	FALSE	FALSE
TFAP2B	rs2206277	TFAP2B	ENSG00000008196.12	Nerve_Tibial	1220	2.88251e-07	0.000650125	2.24938e-05	0.0497831	0.949544	0.950183	FALSE	rs77435410	0.3825	0.9757	19589	0.0047321	0.873299	0.894212	-0.782175	0.11828	0.9757	532	0.0396402	1.56203	0.362084	0.216959	-0.565216	1.72499e-12	FALSE	FALSE
TFAP2B	rs2206277	TFAP2B	ENSG00000008196.12	Nerve_Tibial	1220	2.88251e-07	0.000650125	2.24938e-05	0.0497831	0.949544	0.950183	FALSE	rs72893647	0.822	0.0176	19662	0.00646487	0.224973	0.860865	-0.964371	0.0489689	0.0176	532	0.0543572	1.96886	0.292751	0.394226	-0.570145	1.71651e-12	FALSE	FALSE
TFAP2B	rs2206277	TFAP2B	ENSG00000008196.12	Nerve_Tibial	1220	2.88251e-07	0.000650125	2.24938e-05	0.0497831	0.949544	0.950183	FALSE	rs116663502	0.8279	0.0176	19662	0.00646487	0.217396	0.860865	-0.965814	0.0489689	0.0176	532	0.0543572	1.96886	0.292751	0.394226	-0.571588	1.71403e-12	FALSE	FALSE
TFAP2B	rs2206277	TFAP2B	ENSG00000008196.12	Nerve_Tibial	1220	2.88251e-07	0.000650125	2.24938e-05	0.0497831	0.949544	0.950183	FALSE	rs6928453	0.1642	0.0319	19897	0.00357676	1.39108	0.91792	-0.361893	0.586411	0.0319	532	0.0304332	0.544044	0.425064	-0.213842	-0.575735	1.70694e-12	FALSE	FALSE
TFAP2B	rs2206277	TFAP2B	ENSG00000008196.12	Nerve_Tibial	1220	2.88251e-07	0.000650125	2.24938e-05	0.0497831	0.949544	0.950183	FALSE	rs78862617	0.1642	0.9681	19897	0.00357676	1.39108	0.91792	-0.361893	0.586411	0.9681	532	0.0304332	0.544044	0.425064	-0.213842	-0.575735	1.70694e-12	FALSE	FALSE
TFAP2B	rs2206277	TFAP2B	ENSG00000008196.12	Nerve_Tibial	1220	2.88251e-07	0.000650125	2.24938e-05	0.0497831	0.949544	0.950183	FALSE	rs72890683	0.05787	0.872	21275	0.000925534	1.89668	0.977385	-0.136547	0.452482	0.872	532	0.00842038	0.751284	0.727675	-0.44502	-0.581567	1.69701e-12	FALSE	FALSE
TFAP2B	rs2206277	TFAP2B	ENSG00000008196.12	Nerve_Tibial	1220	2.88251e-07	0.000650125	2.24938e-05	0.0497831	0.949544	0.950183	FALSE	rs6909941	0.1596	0.0319	19897	0.00357676	1.40642	0.91792	-0.342204	0.681445	0.0319	532	0.0304332	0.410492	0.425064	-0.240936	-0.58314	1.69434e-12	FALSE	FALSE
TFAP2B	rs2206277	TFAP2B	ENSG00000008196.12	Nerve_Tibial	1220	2.88251e-07	0.000650125	2.24938e-05	0.0497831	0.949544	0.950183	FALSE	rs114944628	0.618	0.0161	11712	0.0118462	0.498687	0.771512	-0.642203	0.206084	0.0161	532	0.059331	1.26441	0.274957	0.0590281	-0.583175	1.69429e-12	FALSE	FALSE
TFAP2B	rs2206277	TFAP2B	ENSG00000008196.12	Nerve_Tibial	1220	2.88251e-07	0.000650125	2.24938e-05	0.0497831	0.949544	0.950183	FALSE	rs113718588	0.1601	0.0319	19897	0.00357676	1.40474	0.91792	-0.344375	0.681445	0.0319	532	0.0304332	0.410492	0.425064	-0.240936	-0.585311	1.69067e-12	FALSE	FALSE
TFAP2B	rs2206277	TFAP2B	ENSG00000008196.12	Nerve_Tibial	1220	2.88251e-07	0.000650125	2.24938e-05	0.0497831	0.949544	0.950183	FALSE	rs111923919	0.1606	0.0319	19897	0.00357676	1.40306	0.91792	-0.346539	0.681445	0.0319	532	0.0304332	0.410492	0.425064	-0.240936	-0.587475	1.68702e-12	FALSE	FALSE
TFAP2B	rs2206277	TFAP2B	ENSG00000008196.12	Nerve_Tibial	1220	2.88251e-07	0.000650125	2.24938e-05	0.0497831	0.949544	0.950183	FALSE	rs58945180	0.1606	0.9681	19897	0.00357676	1.40306	0.91792	-0.346539	0.681445	0.9681	532	0.0304332	0.410492	0.425064	-0.240936	-0.587475	1.68702e-12	FALSE	FALSE
TFAP2B	rs2206277	TFAP2B	ENSG00000008196.12	Nerve_Tibial	1220	2.88251e-07	0.000650125	2.24938e-05	0.0497831	0.949544	0.950183	FALSE	rs75138849	0.1606	0.9681	19897	0.00357676	1.40306	0.91792	-0.346539	0.681445	0.9681	532	0.0304332	0.410492	0.425064	-0.240936	-0.587475	1.68702e-12	FALSE	FALSE
TFAP2B	rs2206277	TFAP2B	ENSG00000008196.12	Nerve_Tibial	1220	2.88251e-07	0.000650125	2.24938e-05	0.0497831	0.949544	0.950183	FALSE	rs9463622	0.1606	0.9681	19897	0.00357676	1.40306	0.91792	-0.346539	0.681445	0.9681	532	0.0304332	0.410492	0.425064	-0.240936	-0.587475	1.68702e-12	FALSE	FALSE
TFAP2B	rs2206277	TFAP2B	ENSG00000008196.12	Nerve_Tibial	1220	2.88251e-07	0.000650125	2.24938e-05	0.0497831	0.949544	0.950183	FALSE	rs9463627	0.1606	0.9681	19897	0.00357676	1.40306	0.91792	-0.346539	0.681445	0.9681	532	0.0304332	0.410492	0.425064	-0.240936	-0.587475	1.68702e-12	FALSE	FALSE
TFAP2B	rs2206277	TFAP2B	ENSG00000008196.12	Nerve_Tibial	1220	2.88251e-07	0.000650125	2.24938e-05	0.0497831	0.949544	0.950183	FALSE	rs10080547	0.1611	0.0319	19897	0.00357676	1.40138	0.91792	-0.348695	0.681445	0.0319	532	0.0304332	0.410492	0.425064	-0.240936	-0.589631	1.68338e-12	FALSE	FALSE
TFAP2B	rs2206277	TFAP2B	ENSG00000008196.12	Nerve_Tibial	1220	2.88251e-07	0.000650125	2.24938e-05	0.0497831	0.949544	0.950183	FALSE	rs10080552	0.1611	0.0319	19897	0.00357676	1.40138	0.91792	-0.348695	0.681445	0.0319	532	0.0304332	0.410492	0.425064	-0.240936	-0.589631	1.68338e-12	FALSE	FALSE
TFAP2B	rs2206277	TFAP2B	ENSG00000008196.12	Nerve_Tibial	1220	2.88251e-07	0.000650125	2.24938e-05	0.0497831	0.949544	0.950183	FALSE	rs113886109	0.1611	0.9681	19897	0.00357676	1.40138	0.91792	-0.348695	0.681445	0.9681	532	0.0304332	0.410492	0.425064	-0.240936	-0.589631	1.68338e-12	FALSE	FALSE
TFAP2B	rs2206277	TFAP2B	ENSG00000008196.12	Nerve_Tibial	1220	2.88251e-07	0.000650125	2.24938e-05	0.0497831	0.949544	0.950183	FALSE	rs116185860	0.8772	0.0429	20625	0.00259526	0.15452	0.939072	-1.38782	0.0319635	0.0429	532	0.0228899	2.14487	0.495705	0.797937	-0.589881	1.68296e-12	FALSE	FALSE
TFAP2B	rs2206277	TFAP2B	ENSG00000008196.12	Nerve_Tibial	1220	2.88251e-07	0.000650125	2.24938e-05	0.0497831	0.949544	0.950183	FALSE	rs72885817	0.981	0.0176	19662	0.00646487	0.0238152	0.860865	-0.985913	0.0489689	0.0176	532	0.0543572	1.96886	0.292751	0.394226	-0.591687	1.67993e-12	FALSE	FALSE
TFAP2B	rs2206277	TFAP2B	ENSG00000008196.12	Nerve_Tibial	1220	2.88251e-07	0.000650125	2.24938e-05	0.0497831	0.949544	0.950183	FALSE	rs72885806	0.499	0.981	17683	0.00666822	0.676064	0.857114	-0.776978	0.121607	0.981	532	0.0504238	1.54806	0.308541	0.185234	-0.591744	1.67983e-12	FALSE	FALSE
TFAP2B	rs2206277	TFAP2B	ENSG00000008196.12	Nerve_Tibial	1220	2.88251e-07	0.000650125	2.24938e-05	0.0497831	0.949544	0.950183	FALSE	rs9463620	0.1616	0.9681	19897	0.00357676	1.39971	0.91792	-0.350843	0.681445	0.9681	532	0.0304332	0.410492	0.425064	-0.240936	-0.591779	1.67977e-12	FALSE	FALSE
TFAP2B	rs2206277	TFAP2B	ENSG00000008196.12	Nerve_Tibial	1220	2.88251e-07	0.000650125	2.24938e-05	0.0497831	0.949544	0.950183	FALSE	rs9473856	0.1616	0.9681	19897	0.00357676	1.39971	0.91792	-0.350843	0.681445	0.9681	532	0.0304332	0.410492	0.425064	-0.240936	-0.591779	1.67977e-12	FALSE	FALSE
TFAP2B	rs2206277	TFAP2B	ENSG00000008196.12	Nerve_Tibial	1220	2.88251e-07	0.000650125	2.24938e-05	0.0497831	0.949544	0.950183	FALSE	rs36093098	0.8647	0.1369	21317	0.000872565	0.170394	0.978652	-1.90918	0.0203711	0.1369	532	0.00795415	2.31944	0.738816	1.31608	-0.593102	1.67755e-12	FALSE	FALSE
TFAP2B	rs2206277	TFAP2B	ENSG00000008196.12	Nerve_Tibial	1220	2.88251e-07	0.000650125	2.24938e-05	0.0497831	0.949544	0.950183	FALSE	rs35546156	0.9494	0.1336	21317	0.000890713	0.0634603	0.978217	-1.91135	0.0203711	0.1336	532	0.00811958	2.31944	0.734824	1.31293	-0.598423	1.66865e-12	FALSE	FALSE
TFAP2B	rs2206277	TFAP2B	ENSG00000008196.12	Nerve_Tibial	1220	2.88251e-07	0.000650125	2.24938e-05	0.0497831	0.949544	0.950183	FALSE	rs113165519	0.1606	0.0319	19897	0.00357676	1.40306	0.91792	-0.346539	0.752807	0.0319	532	0.0304332	0.31494	0.425064	-0.255668	-0.602207	1.66234e-12	FALSE	FALSE
TFAP2B	rs2206277	TFAP2B	ENSG00000008196.12	Nerve_Tibial	1220	2.88251e-07	0.000650125	2.24938e-05	0.0497831	0.949544	0.950183	FALSE	rs114698871	0.3149	0.0243	19315	0.00479923	1.00499	0.892873	-0.665962	0.209261	0.0243	532	0.0396402	1.2556	0.362084	0.0606441	-0.605318	1.65718e-12	FALSE	FALSE
TFAP2B	rs2206277	TFAP2B	ENSG00000008196.12	Nerve_Tibial	1220	2.88251e-07	0.000650125	2.24938e-05	0.0497831	0.949544	0.950183	FALSE	rs1923523	0.5196	0.3433	21262	0.000458505	0.643962	0.988667	-2.03504	0.0180767	0.3433	532	0.00416886	2.36404	0.843681	1.42961	-0.605425	1.657e-12	FALSE	FALSE
TFAP2B	rs2206277	TFAP2B	ENSG00000008196.12	Nerve_Tibial	1220	2.88251e-07	0.000650125	2.24938e-05	0.0497831	0.949544	0.950183	FALSE	rs9463619	0.1649	0.0319	19897	0.00357676	1.38878	0.91792	-0.364833	0.681445	0.0319	532	0.0304332	0.410492	0.425064	-0.240936	-0.605769	1.65643e-12	FALSE	FALSE
TFAP2B	rs2206277	TFAP2B	ENSG00000008196.12	Nerve_Tibial	1220	2.88251e-07	0.000650125	2.24938e-05	0.0497831	0.949544	0.950183	FALSE	rs116241092	0.1662	0.9681	19897	0.00357676	1.38452	0.91792	-0.370257	0.681445	0.9681	532	0.0304332	0.410492	0.425064	-0.240936	-0.611193	1.64747e-12	FALSE	FALSE
TFAP2B	rs2206277	TFAP2B	ENSG00000008196.12	Nerve_Tibial	1220	2.88251e-07	0.000650125	2.24938e-05	0.0497831	0.949544	0.950183	FALSE	rs185847	0.0696	0.1573	21271	0.000779469	1.81451	0.980886	-0.363912	0.270471	0.1573	532	0.00709017	1.10198	0.760388	-0.252676	-0.616588	1.63861e-12	FALSE	FALSE
TFAP2B	rs2206277	TFAP2B	ENSG00000008196.12	Nerve_Tibial	1220	2.88251e-07	0.000650125	2.24938e-05	0.0497831	0.949544	0.950183	FALSE	rs9473869	0.1591	0.0325	19897	0.00351291	1.4081	0.919267	-0.346964	0.842116	0.0325	532	0.0298899	0.199188	0.429472	-0.272077	-0.619041	1.6346e-12	FALSE	FALSE
TFAP2B	rs2206277	TFAP2B	ENSG00000008196.12	Nerve_Tibial	1220	2.88251e-07	0.000650125	2.24938e-05	0.0497831	0.949544	0.950183	FALSE	rs6940756	0.4143	0.0261	19589	0.00441389	0.81635	0.900619	-0.854299	0.117013	0.0261	532	0.0369746	1.56744	0.378313	0.22707	-0.627229	1.62127e-12	FALSE	FALSE
TFAP2B	rs2206277	TFAP2B	ENSG00000008196.12	Nerve_Tibial	1220	2.88251e-07	0.000650125	2.24938e-05	0.0497831	0.949544	0.950183	FALSE	rs16880904	0.5406	0.0157	12893	0.0110308	0.611906	0.78384	-0.619122	0.304989	0.0157	532	0.0608179	1.02579	0.27005	-0.0153093	-0.634432	1.60963e-12	FALSE	FALSE
TFAP2B	rs2206277	TFAP2B	ENSG00000008196.12	Nerve_Tibial	1220	2.88251e-07	0.000650125	2.24938e-05	0.0497831	0.949544	0.950183	FALSE	rs12192459	0.7156	0.0485	20883	0.00228058	0.364346	0.946061	-1.39716	0.0377074	0.0485	532	0.0203661	2.07802	0.52489	0.761179	-0.635977	1.60714e-12	FALSE	FALSE
TFAP2B	rs2206277	TFAP2B	ENSG00000008196.12	Nerve_Tibial	1220	2.88251e-07	0.000650125	2.24938e-05	0.0497831	0.949544	0.950183	FALSE	rs180988875	0.9254	0.9864	13243	0.0123712	0.0936339	0.763779	-0.718146	0.183526	0.9864	532	0.0700594	1.32998	0.243087	0.0757373	-0.642409	1.59684e-12	FALSE	FALSE
TFAP2B	rs2206277	TFAP2B	ENSG00000008196.12	Nerve_Tibial	1220	2.88251e-07	0.000650125	2.24938e-05	0.0497831	0.949544	0.950183	FALSE	rs4254988	0.3867	0.022	19030	0.0053677	0.865617	0.881685	-0.73688	0.188152	0.022	532	0.0436814	1.31607	0.339975	0.0866844	-0.650196	1.58445e-12	FALSE	FALSE
TFAP2B	rs2206277	TFAP2B	ENSG00000008196.12	Nerve_Tibial	1220	2.88251e-07	0.000650125	2.24938e-05	0.0497831	0.949544	0.950183	FALSE	rs7752936	0.4357	0.9739	19589	0.00441389	0.779475	0.900619	-0.880798	0.117013	0.9739	532	0.0369746	1.56744	0.378313	0.22707	-0.653728	1.57887e-12	FALSE	FALSE
TFAP2B	rs2206277	TFAP2B	ENSG00000008196.12	Nerve_Tibial	1220	2.88251e-07	0.000650125	2.24938e-05	0.0497831	0.949544	0.950183	FALSE	rs190901578	0.5298	0.0194	16629	0.0069475	0.628311	0.852015	-0.787146	0.153303	0.0194	532	0.0494043	1.42796	0.312916	0.13138	-0.655767	1.57565e-12	FALSE	FALSE
TFAP2B	rs2206277	TFAP2B	ENSG00000008196.12	Nerve_Tibial	1220	2.88251e-07	0.000650125	2.24938e-05	0.0497831	0.949544	0.950183	FALSE	rs80057567	0.2713	0.9759	17393	0.00537269	1.10007	0.881588	-0.533359	0.462784	0.9759	532	0.039961	0.73427	0.360225	-0.126211	-0.65957	1.56967e-12	FALSE	FALSE
TFAP2B	rs2206277	TFAP2B	ENSG00000008196.12	Nerve_Tibial	1220	2.88251e-07	0.000650125	2.24938e-05	0.0497831	0.949544	0.950183	FALSE	rs73440294	0.2764	0.9711	18777	0.00417062	1.08844	0.905579	-0.643575	0.274759	0.9711	532	0.0334886	1.09217	0.401868	-0.0172913	-0.660866	1.56764e-12	FALSE	FALSE
TFAP2B	rs2206277	TFAP2B	ENSG00000008196.12	Nerve_Tibial	1220	2.88251e-07	0.000650125	2.24938e-05	0.0497831	0.949544	0.950183	FALSE	rs496509	0.8316	0.0826	21188	0.00136886	0.21265	0.966911	-1.68241	0.028978	0.0826	532	0.0124028	2.18379	0.644648	1.01981	-0.662599	1.56492e-12	FALSE	FALSE
TFAP2B	rs2206277	TFAP2B	ENSG00000008196.12	Nerve_Tibial	1220	2.88251e-07	0.000650125	2.24938e-05	0.0497831	0.949544	0.950183	FALSE	rs116348451	0.282	0.0232	17410	0.00557053	1.07584	0.87776	-0.542915	0.462784	0.0232	532	0.0414729	0.73427	0.351711	-0.121896	-0.664811	1.56147e-12	FALSE	FALSE
TFAP2B	rs2206277	TFAP2B	ENSG00000008196.12	Nerve_Tibial	1220	2.88251e-07	0.000650125	2.24938e-05	0.0497831	0.949544	0.950183	FALSE	rs1305148	0.6431	0.9396	21131	0.00183269	0.463369	0.95619	-1.46129	0.0394419	0.9396	532	0.0165607	2.05955	0.576027	0.792633	-0.668662	1.55546e-12	FALSE	FALSE
TFAP2B	rs2206277	TFAP2B	ENSG00000008196.12	Nerve_Tibial	1220	2.88251e-07	0.000650125	2.24938e-05	0.0497831	0.949544	0.950183	FALSE	rs114295664	0.353	0.027	19544	0.00428054	0.928786	0.903331	-0.778607	0.176306	0.027	532	0.0357752	1.35222	0.386099	0.109028	-0.669578	1.55404e-12	FALSE	FALSE
TFAP2B	rs2206277	TFAP2B	ENSG00000008196.12	Nerve_Tibial	1220	2.88251e-07	0.000650125	2.24938e-05	0.0497831	0.949544	0.950183	FALSE	rs1161408	0.9034	0.077	21191	0.0014593	0.121367	0.964802	-1.66627	0.0295456	0.077	532	0.0132241	2.17613	0.629827	0.994393	-0.671879	1.55047e-12	FALSE	FALSE
TFAP2B	rs2206277	TFAP2B	ENSG00000008196.12	Nerve_Tibial	1220	2.88251e-07	0.000650125	2.24938e-05	0.0497831	0.949544	0.950183	FALSE	rs2857499	0.6956	0.9867	11577	0.0144662	0.391267	0.7344	-0.606667	0.450682	0.9867	532	0.0716179	0.754279	0.239062	-0.0685961	-0.675263	1.54523e-12	FALSE	FALSE
TFAP2B	rs2206277	TFAP2B	ENSG00000008196.12	Nerve_Tibial	1220	2.88251e-07	0.000650125	2.24938e-05	0.0497831	0.949544	0.950183	FALSE	rs1161407	0.8572	0.0816	21188	0.00138413	0.17994	0.966554	-1.68327	0.0295456	0.0816	532	0.0125411	2.17613	0.642103	1.0066	-0.676669	1.54306e-12	FALSE	FALSE
TFAP2B	rs2206277	TFAP2B	ENSG00000008196.12	Nerve_Tibial	1220	2.88251e-07	0.000650125	2.24938e-05	0.0497831	0.949544	0.950183	FALSE	rs2179836	0.2501	0.1524	21267	0.00080003	1.15011	0.980391	-1.31749	0.0592889	0.1524	532	0.00727583	1.88604	0.755646	0.63941	-0.67808	1.54088e-12	FALSE	FALSE
TFAP2B	rs2206277	TFAP2B	ENSG00000008196.12	Nerve_Tibial	1220	2.88251e-07	0.000650125	2.24938e-05	0.0497831	0.949544	0.950183	FALSE	rs1161392	0.9393	0.9219	21192	0.0014404	0.0761497	0.965242	-1.67687	0.0295456	0.9219	532	0.0130534	2.17613	0.632851	0.997451	-0.679419	1.53882e-12	FALSE	FALSE
TFAP2B	rs2206277	TFAP2B	ENSG00000008196.12	Nerve_Tibial	1220	2.88251e-07	0.000650125	2.24938e-05	0.0497831	0.949544	0.950183	FALSE	rs201851964	0.1806	0.9681	19897	0.00357676	1.33891	0.91792	-0.427264	0.739484	0.9681	532	0.0304332	0.332537	0.425064	-0.253246	-0.680511	1.53714e-12	FALSE	FALSE
TFAP2B	rs2206277	TFAP2B	ENSG00000008196.12	Nerve_Tibial	1220	2.88251e-07	0.000650125	2.24938e-05	0.0497831	0.949544	0.950183	FALSE	rs75693597	0.1806	0.9681	19897	0.00357676	1.33891	0.91792	-0.427264	0.739484	0.9681	532	0.0304332	0.332537	0.425064	-0.253246	-0.680511	1.53714e-12	FALSE	FALSE
TFAP2B	rs2206277	TFAP2B	ENSG00000008196.12	Nerve_Tibial	1220	2.88251e-07	0.000650125	2.24938e-05	0.0497831	0.949544	0.950183	FALSE	rs142539200	0.6627	0.9838	11213	0.0122983	0.436188	0.764843	-0.650992	0.343068	0.9838	532	0.0589707	0.948121	0.276173	-0.0374709	-0.688463	1.52497e-12	FALSE	FALSE
TFAP2B	rs2206277	TFAP2B	ENSG00000008196.12	Nerve_Tibial	1220	2.88251e-07	0.000650125	2.24938e-05	0.0497831	0.949544	0.950183	FALSE	rs111241980	0.1839	0.9681	19897	0.00357676	1.32884	0.91792	-0.439591	0.739484	0.9681	532	0.0304332	0.332537	0.425064	-0.253246	-0.692837	1.51831e-12	FALSE	FALSE
TFAP2B	rs2206277	TFAP2B	ENSG00000008196.12	Nerve_Tibial	1220	2.88251e-07	0.000650125	2.24938e-05	0.0497831	0.949544	0.950183	FALSE	rs116248233	0.7272	0.0333	20781	0.00328538	0.348853	0.924099	-1.23294	0.0517967	0.0333	532	0.0291959	1.94482	0.435237	0.537429	-0.695506	1.51426e-12	FALSE	FALSE
TFAP2B	rs2206277	TFAP2B	ENSG00000008196.12	Nerve_Tibial	1220	2.88251e-07	0.000650125	2.24938e-05	0.0497831	0.949544	0.950183	FALSE	rs280289	0.2613	0.8951	21282	0.00109984	1.12332	0.97324	-1.19638	0.0763798	0.8951	532	0.0100095	1.77209	0.692106	0.49771	-0.698666	1.50949e-12	FALSE	FALSE
TFAP2B	rs2206277	TFAP2B	ENSG00000008196.12	Nerve_Tibial	1220	2.88251e-07	0.000650125	2.24938e-05	0.0497831	0.949544	0.950183	FALSE	rs62405397	0.319	0.057	20994	0.00194763	0.996515	0.95357	-1.06144	0.0975547	0.057	532	0.0174852	1.65683	0.562708	0.35876	-0.702677	1.50345e-12	FALSE	FALSE
TFAP2B	rs2206277	TFAP2B	ENSG00000008196.12	Nerve_Tibial	1220	2.88251e-07	0.000650125	2.24938e-05	0.0497831	0.949544	0.950183	FALSE	rs1325033	0.07387	0.4586	21246	0.000416638	1.78742	0.989691	-0.706425	0.131736	0.4586	532	0.00378535	1.50729	0.85599	0.00343692	-0.702989	1.50298e-12	FALSE	FALSE
TFAP2B	rs2206277	TFAP2B	ENSG00000008196.12	Nerve_Tibial	1220	2.88251e-07	0.000650125	2.24938e-05	0.0497831	0.949544	0.950183	FALSE	rs77555903	0.7713	0.0481	20621	0.00232778	0.290675	0.945006	-1.41034	0.0425102	0.0481	532	0.0205268	2.02849	0.522929	0.705823	-0.704518	1.50068e-12	FALSE	FALSE
TFAP2B	rs2206277	TFAP2B	ENSG00000008196.12	Nerve_Tibial	1220	2.88251e-07	0.000650125	2.24938e-05	0.0497831	0.949544	0.950183	FALSE	rs142534170	0.6332	0.9854	13079	0.0116802	0.477228	0.773991	-0.655454	0.380805	0.9854	532	0.065327	0.876414	0.256185	-0.0495935	-0.705048	1.49988e-12	FALSE	FALSE
TFAP2B	rs2206277	TFAP2B	ENSG00000008196.12	Nerve_Tibial	1220	2.88251e-07	0.000650125	2.24938e-05	0.0497831	0.949544	0.950183	FALSE	rs115637166	0.7487	0.9822	18197	0.00690826	0.320354	0.852728	-0.913981	0.108767	0.9822	532	0.0537574	1.60376	0.295053	0.204629	-0.709353	1.49344e-12	FALSE	FALSE
TFAP2B	rs2206277	TFAP2B	ENSG00000008196.12	Nerve_Tibial	1220	2.88251e-07	0.000650125	2.24938e-05	0.0497831	0.949544	0.950183	FALSE	rs150348204	0.1736	0.1191	21282	0.000984323	1.36073	0.975983	-0.960941	0.116979	0.1191	532	0.00895818	1.56758	0.715235	0.250731	-0.71021	1.49216e-12	FALSE	FALSE
TFAP2B	rs2206277	TFAP2B	ENSG00000008196.12	Nerve_Tibial	1220	2.88251e-07	0.000650125	2.24938e-05	0.0497831	0.949544	0.950183	FALSE	rs9357664	0.521	0.7909	21298	0.000623985	0.641805	0.98464	-1.8852	0.0261366	0.7909	532	0.00568307	2.22418	0.798352	1.17409	-0.711109	1.49082e-12	FALSE	FALSE
TFAP2B	rs2206277	TFAP2B	ENSG00000008196.12	Nerve_Tibial	1220	2.88251e-07	0.000650125	2.24938e-05	0.0497831	0.949544	0.950183	FALSE	rs111810103	0.1907	0.9681	19897	0.00357676	1.30851	0.91792	-0.464201	0.739484	0.9681	532	0.0304332	0.332537	0.425064	-0.253246	-0.717447	1.4814e-12	FALSE	FALSE
TFAP2B	rs2206277	TFAP2B	ENSG00000008196.12	Nerve_Tibial	1220	2.88251e-07	0.000650125	2.24938e-05	0.0497831	0.949544	0.950183	FALSE	rs113965255	0.1907	0.9681	19897	0.00357676	1.30851	0.91792	-0.464201	0.739484	0.9681	532	0.0304332	0.332537	0.425064	-0.253246	-0.717447	1.4814e-12	FALSE	FALSE
TFAP2B	rs2206277	TFAP2B	ENSG00000008196.12	Nerve_Tibial	1220	2.88251e-07	0.000650125	2.24938e-05	0.0497831	0.949544	0.950183	FALSE	rs79443197	0.1907	0.9681	19897	0.00357676	1.30851	0.91792	-0.464201	0.739484	0.9681	532	0.0304332	0.332537	0.425064	-0.253246	-0.717447	1.4814e-12	FALSE	FALSE
TFAP2B	rs2206277	TFAP2B	ENSG00000008196.12	Nerve_Tibial	1220	2.88251e-07	0.000650125	2.24938e-05	0.0497831	0.949544	0.950183	FALSE	rs658859	0.6427	0.0748	21191	0.00149865	0.463927	0.963887	-1.55682	0.0394419	0.0748	532	0.0135807	2.05955	0.623603	0.834023	-0.722798	1.4735e-12	FALSE	FALSE
TFAP2B	rs2206277	TFAP2B	ENSG00000008196.12	Nerve_Tibial	1220	2.88251e-07	0.000650125	2.24938e-05	0.0497831	0.949544	0.950183	FALSE	rs9369991	0.494	0.3154	20914	0.000486691	0.683961	0.987979	-1.97946	0.0229977	0.3154	532	0.00435271	2.27347	0.837904	1.25564	-0.723816	1.472e-12	FALSE	FALSE
TFAP2B	rs2206277	TFAP2B	ENSG00000008196.12	Nerve_Tibial	1220	2.88251e-07	0.000650125	2.24938e-05	0.0497831	0.949544	0.950183	FALSE	rs280337	0.8745	0.9206	21188	0.00141908	0.157945	0.965738	-1.67482	0.0325185	0.9206	532	0.0128578	2.13798	0.636352	0.948582	-0.726238	1.46844e-12	FALSE	FALSE
TFAP2B	rs2206277	TFAP2B	ENSG00000008196.12	Nerve_Tibial	1220	2.88251e-07	0.000650125	2.24938e-05	0.0497831	0.949544	0.950183	FALSE	rs578024	0.8935	0.0815	21188	0.00138568	0.133877	0.966518	-1.68971	0.0321261	0.0815	532	0.0125551	2.14284	0.641846	0.960204	-0.729508	1.46364e-12	FALSE	FALSE
TFAP2B	rs2206277	TFAP2B	ENSG00000008196.12	Nerve_Tibial	1220	2.88251e-07	0.000650125	2.24938e-05	0.0497831	0.949544	0.950183	FALSE	rs79454810	0.1942	0.9681	19897	0.00357676	1.29825	0.91792	-0.476472	0.739484	0.9681	532	0.0304332	0.332537	0.425064	-0.253246	-0.729719	1.46333e-12	FALSE	FALSE
TFAP2B	rs2206277	TFAP2B	ENSG00000008196.12	Nerve_Tibial	1220	2.88251e-07	0.000650125	2.24938e-05	0.0497831	0.949544	0.950183	FALSE	rs1925214	0.2697	0.8435	21278	0.000782453	1.10375	0.980814	-1.37934	0.0583973	0.8435	532	0.00711965	1.8927	0.759631	0.647833	-0.731504	1.46072e-12	FALSE	FALSE
TFAP2B	rs2206277	TFAP2B	ENSG00000008196.12	Nerve_Tibial	1220	2.88251e-07	0.000650125	2.24938e-05	0.0497831	0.949544	0.950183	FALSE	rs6905494	0.2015	0.0319	18909	0.00376365	1.27729	0.914001	-0.481126	0.739484	0.0319	532	0.0304332	0.332537	0.425064	-0.253246	-0.734372	1.45654e-12	FALSE	FALSE
TFAP2B	rs2206277	TFAP2B	ENSG00000008196.12	Nerve_Tibial	1220	2.88251e-07	0.000650125	2.24938e-05	0.0497831	0.949544	0.950183	FALSE	rs192736631	0.4811	0.0162	14460	0.00953671	0.704534	0.807482	-0.623378	0.556937	0.0162	532	0.0589707	0.587397	0.276173	-0.113957	-0.737335	1.45223e-12	FALSE	FALSE
TFAP2B	rs2206277	TFAP2B	ENSG00000008196.12	Nerve_Tibial	1220	2.88251e-07	0.000650125	2.24938e-05	0.0497831	0.949544	0.950183	FALSE	rs79149230	0.8906	0.0418	20626	0.00266036	0.137545	0.937638	-1.37853	0.0456992	0.0418	532	0.0234653	1.99816	0.4895	0.641018	-0.737516	1.45197e-12	FALSE	FALSE
TFAP2B	rs2206277	TFAP2B	ENSG00000008196.12	Nerve_Tibial	1220	2.88251e-07	0.000650125	2.24938e-05	0.0497831	0.949544	0.950183	FALSE	rs9381886	0.6224	0.1808	21301	0.000696627	0.492452	0.982882	-1.91465	0.0260808	0.1808	532	0.00634556	2.22501	0.780016	1.17369	-0.740952	1.44699e-12	FALSE	FALSE
TFAP2B	rs2206277	TFAP2B	ENSG00000008196.12	Nerve_Tibial	1220	2.88251e-07	0.000650125	2.24938e-05	0.0497831	0.949544	0.950183	FALSE	rs1161203	0.09693	0.1571	20915	0.000793558	1.65992	0.980547	-0.619005	0.212298	0.1571	532	0.00709751	1.24727	0.760199	-0.122658	-0.741662	1.44596e-12	FALSE	FALSE
TFAP2B	rs2206277	TFAP2B	ENSG00000008196.12	Nerve_Tibial	1220	2.88251e-07	0.000650125	2.24938e-05	0.0497831	0.949544	0.950183	FALSE	rs6920041	0.8759	0.05	20702	0.00223503	0.156169	0.947081	-1.45795	0.0425102	0.05	532	0.0197863	2.02849	0.532087	0.714973	-0.742977	1.44406e-12	FALSE	FALSE
TFAP2B	rs2206277	TFAP2B	ENSG00000008196.12	Nerve_Tibial	1220	2.88251e-07	0.000650125	2.24938e-05	0.0497831	0.949544	0.950183	FALSE	rs75866279	0.9216	0.0421	20626	0.00264223	0.0984185	0.938037	-1.38607	0.0456992	0.0421	532	0.0233054	1.99816	0.491209	0.642753	-0.743314	1.44357e-12	FALSE	FALSE
TFAP2B	rs2206277	TFAP2B	ENSG00000008196.12	Nerve_Tibial	1220	2.88251e-07	0.000650125	2.24938e-05	0.0497831	0.949544	0.950183	FALSE	rs11968169	0.5051	0.6823	21270	0.000476682	0.666487	0.988223	-2.00133	0.0229977	0.6823	532	0.00433577	2.27347	0.838433	1.25538	-0.745952	1.43977e-12	FALSE	FALSE
TFAP2B	rs2206277	TFAP2B	ENSG00000008196.12	Nerve_Tibial	1220	2.88251e-07	0.000650125	2.24938e-05	0.0497831	0.949544	0.950183	FALSE	rs1325034	0.08461	0.8491	21271	0.000806404	1.72454	0.980238	-0.504368	0.270471	0.8491	532	0.00733517	1.10198	0.754143	-0.243604	-0.747972	1.43687e-12	FALSE	FALSE
TFAP2B	rs2206277	TFAP2B	ENSG00000008196.12	Nerve_Tibial	1220	2.88251e-07	0.000650125	2.24938e-05	0.0497831	0.949544	0.950183	FALSE	rs10948569	0.5361	0.776	21292	0.00059383	0.618721	0.985371	-1.92378	0.0260808	0.776	532	0.0054069	2.22501	0.806252	1.17514	-0.748642	1.4359e-12	FALSE	FALSE
TFAP2B	rs2206277	TFAP2B	ENSG00000008196.12	Nerve_Tibial	1220	2.88251e-07	0.000650125	2.24938e-05	0.0497831	0.949544	0.950183	FALSE	rs150038724	0.5314	0.2259	21291	0.000590309	0.62587	0.985457	-1.92231	0.0261366	0.2259	532	0.00537459	2.22418	0.807187	1.17354	-0.748768	1.43572e-12	FALSE	FALSE
TFAP2B	rs2206277	TFAP2B	ENSG00000008196.12	Nerve_Tibial	1220	2.88251e-07	0.000650125	2.24938e-05	0.0497831	0.949544	0.950183	FALSE	rs1305144	0.6845	0.9224	21195	0.00144869	0.40633	0.965049	-1.59723	0.0394419	0.9224	532	0.0131304	2.05955	0.631484	0.840157	-0.757076	1.42384e-12	FALSE	FALSE
TFAP2B	rs2206277	TFAP2B	ENSG00000008196.12	Nerve_Tibial	1220	2.88251e-07	0.000650125	2.24938e-05	0.0497831	0.949544	0.950183	FALSE	rs77328945	0.5477	0.7759	21292	0.000593642	0.60121	0.985376	-1.93446	0.0260808	0.7759	532	0.00540519	2.22501	0.806302	1.17513	-0.759328	1.42064e-12	FALSE	FALSE
TFAP2B	rs2206277	TFAP2B	ENSG00000008196.12	Nerve_Tibial	1220	2.88251e-07	0.000650125	2.24938e-05	0.0497831	0.949544	0.950183	FALSE	rs280290	0.2773	0.8948	21283	0.00109702	1.0864	0.973307	-1.23728	0.0800424	0.8948	532	0.00998428	1.75044	0.692643	0.47127	-0.766014	1.41117e-12	FALSE	FALSE
TFAP2B	rs2206277	TFAP2B	ENSG00000008196.12	Nerve_Tibial	1220	2.88251e-07	0.000650125	2.24938e-05	0.0497831	0.949544	0.950183	FALSE	rs9395612	0.5711	0.2241	21292	0.000593642	0.566432	0.985376	-1.95447	0.0257223	0.2241	532	0.00540519	2.23038	0.806302	1.18478	-0.769685	1.406e-12	FALSE	FALSE
TFAP2B	rs2206277	TFAP2B	ENSG00000008196.12	Nerve_Tibial	1220	2.88251e-07	0.000650125	2.24938e-05	0.0497831	0.949544	0.950183	FALSE	rs55970970	0.2726	0.036	20452	0.00309652	1.09709	0.928149	-0.758014	0.258432	0.036	532	0.0270819	1.1301	0.453795	-0.0126012	-0.770615	1.4047e-12	FALSE	FALSE
TFAP2B	rs2206277	TFAP2B	ENSG00000008196.12	Nerve_Tibial	1220	2.88251e-07	0.000650125	2.24938e-05	0.0497831	0.949544	0.950183	FALSE	rs12662238	0.5623	0.2242	21292	0.000593454	0.579429	0.985381	-1.94729	0.0261366	0.2242	532	0.00540347	2.22418	0.806351	1.17364	-0.773648	1.40044e-12	FALSE	FALSE
TFAP2B	rs2206277	TFAP2B	ENSG00000008196.12	Nerve_Tibial	1220	2.88251e-07	0.000650125	2.24938e-05	0.0497831	0.949544	0.950183	FALSE	rs2022282	0.5623	0.2242	21292	0.000593454	0.579429	0.985381	-1.94729	0.0261366	0.2242	532	0.00540347	2.22418	0.806351	1.17364	-0.773648	1.40044e-12	FALSE	FALSE
TFAP2B	rs2206277	TFAP2B	ENSG00000008196.12	Nerve_Tibial	1220	2.88251e-07	0.000650125	2.24938e-05	0.0497831	0.949544	0.950183	FALSE	rs9349551	0.5652	0.2241	21292	0.000593642	0.575135	0.985376	-1.94957	0.0260808	0.2241	532	0.00540519	2.22501	0.806302	1.17513	-0.77444	1.39933e-12	FALSE	FALSE
TFAP2B	rs2206277	TFAP2B	ENSG00000008196.12	Nerve_Tibial	1220	2.88251e-07	0.000650125	2.24938e-05	0.0497831	0.949544	0.950183	FALSE	rs9369990	0.07035	0.1763	21313	0.000710105	1.80965	0.982557	-0.415553	0.316047	0.1763	532	0.00647198	1.00261	0.776613	-0.359084	-0.774638	1.39906e-12	FALSE	FALSE
TFAP2B	rs2206277	TFAP2B	ENSG00000008196.12	Nerve_Tibial	1220	2.88251e-07	0.000650125	2.24938e-05	0.0497831	0.949544	0.950183	FALSE	rs1161390	0.9618	0.0587	20913	0.00190198	0.0478949	0.954609	-1.54512	0.0408015	0.0587	532	0.0170095	2.04554	0.569483	0.770042	-0.775081	1.39844e-12	FALSE	FALSE
TFAP2B	rs2206277	TFAP2B	ENSG00000008196.12	Nerve_Tibial	1220	2.88251e-07	0.000650125	2.24938e-05	0.0497831	0.949544	0.950183	FALSE	rs993964	0.1209	0.4183	21246	0.000425133	1.55101	0.989483	-1.08724	0.0844866	0.4183	532	0.00386253	1.72523	0.853484	0.309847	-0.777393	1.39521e-12	FALSE	FALSE
TFAP2B	rs2206277	TFAP2B	ENSG00000008196.12	Nerve_Tibial	1220	2.88251e-07	0.000650125	2.24938e-05	0.0497831	0.949544	0.950183	FALSE	rs9357667	0.5934	0.2125	21296	0.00061671	0.533915	0.984816	-1.9534	0.0260808	0.2125	532	0.00561628	2.22501	0.800248	1.17554	-0.777863	1.39455e-12	FALSE	FALSE
TFAP2B	rs2206277	TFAP2B	ENSG00000008196.12	Nerve_Tibial	1220	2.88251e-07	0.000650125	2.24938e-05	0.0497831	0.949544	0.950183	FALSE	rs2022283	0.5682	0.7758	21292	0.000593454	0.570704	0.985381	-1.95223	0.0261366	0.7758	532	0.00540347	2.22418	0.806351	1.17364	-0.778592	1.39354e-12	FALSE	FALSE
TFAP2B	rs2206277	TFAP2B	ENSG00000008196.12	Nerve_Tibial	1220	2.88251e-07	0.000650125	2.24938e-05	0.0497831	0.949544	0.950183	FALSE	rs35592665	0.7164	0.0268	19834	0.00424856	0.363274	0.903984	-1.11197	0.0835074	0.0268	532	0.0360347	1.73069	0.384387	0.333105	-0.778868	1.39315e-12	FALSE	FALSE
TFAP2B	rs2206277	TFAP2B	ENSG00000008196.12	Nerve_Tibial	1220	2.88251e-07	0.000650125	2.24938e-05	0.0497831	0.949544	0.950183	FALSE	rs562247	0.9917	0.9192	21188	0.00139662	0.0104027	0.966263	-1.69452	0.034807	0.9192	532	0.0126543	2.1106	0.640036	0.914682	-0.779839	1.3918e-12	FALSE	FALSE
TFAP2B	rs2206277	TFAP2B	ENSG00000008196.12	Nerve_Tibial	1220	2.88251e-07	0.000650125	2.24938e-05	0.0497831	0.949544	0.950183	FALSE	rs9395603	0.5711	0.7758	21291	0.000593481	0.566432	0.98538	-1.9546	0.0261366	0.7758	532	0.00540347	2.22418	0.806351	1.17364	-0.780962	1.39024e-12	FALSE	FALSE
TFAP2B	rs2206277	TFAP2B	ENSG00000008196.12	Nerve_Tibial	1220	2.88251e-07	0.000650125	2.24938e-05	0.0497831	0.949544	0.950183	FALSE	rs478542	0.7388	0.9223	21195	0.00144698	0.333443	0.965088	-1.62382	0.0394419	0.9223	532	0.0131149	2.05955	0.631758	0.840367	-0.783451	1.38678e-12	FALSE	FALSE
TFAP2B	rs2206277	TFAP2B	ENSG00000008196.12	Nerve_Tibial	1220	2.88251e-07	0.000650125	2.24938e-05	0.0497831	0.949544	0.950183	FALSE	rs78240784	0.8969	0.0138	10961	0.0147331	0.129578	0.730819	-0.65005	0.823201	0.0138	532	0.069058	0.22343	0.245746	-0.134879	-0.784929	1.38473e-12	FALSE	FALSE
TFAP2B	rs2206277	TFAP2B	ENSG00000008196.12	Nerve_Tibial	1220	2.88251e-07	0.000650125	2.24938e-05	0.0497831	0.949544	0.950183	FALSE	rs1161405	0.759	0.0759	21190	0.00147876	0.306794	0.964349	-1.62161	0.0394419	0.0759	532	0.0133998	2.05955	0.626745	0.836495	-0.785111	1.38448e-12	FALSE	FALSE
TFAP2B	rs2206277	TFAP2B	ENSG00000008196.12	Nerve_Tibial	1220	2.88251e-07	0.000650125	2.24938e-05	0.0497831	0.949544	0.950183	FALSE	rs280304	0.7631	0.0755	21189	0.00148602	0.301412	0.96418	-1.62083	0.0394419	0.0755	532	0.0134649	2.05955	0.625609	0.835606	-0.785224	1.38432e-12	FALSE	FALSE
TFAP2B	rs2206277	TFAP2B	ENSG00000008196.12	Nerve_Tibial	1220	2.88251e-07	0.000650125	2.24938e-05	0.0497831	0.949544	0.950183	FALSE	rs9395611	0.5801	0.2242	21291	0.000593481	0.553239	0.98538	-1.96188	0.0261366	0.2242	532	0.00540347	2.22418	0.806351	1.17364	-0.788241	1.38015e-12	FALSE	FALSE
TFAP2B	rs2206277	TFAP2B	ENSG00000008196.12	Nerve_Tibial	1220	2.88251e-07	0.000650125	2.24938e-05	0.0497831	0.949544	0.950183	FALSE	rs9395604	0.5801	0.2243	21291	0.000593293	0.553239	0.985384	-1.96203	0.0261366	0.2243	532	0.00540176	2.22418	0.806401	1.17363	-0.788401	1.37993e-12	FALSE	FALSE
TFAP2B	rs2206277	TFAP2B	ENSG00000008196.12	Nerve_Tibial	1220	2.88251e-07	0.000650125	2.24938e-05	0.0497831	0.949544	0.950183	FALSE	rs9349550	0.6011	0.2242	21291	0.000593481	0.522819	0.98538	-1.97801	0.025612	0.2242	532	0.00540347	2.23204	0.806351	1.18778	-0.79023	1.37741e-12	FALSE	FALSE
TFAP2B	rs2206277	TFAP2B	ENSG00000008196.12	Nerve_Tibial	1220	2.88251e-07	0.000650125	2.24938e-05	0.0497831	0.949544	0.950183	FALSE	rs35633606	0.5593	0.3155	21271	0.00047844	0.583882	0.98818	-2.05055	0.0228507	0.3155	532	0.00435197	2.27592	0.837927	1.2603	-0.790252	1.37738e-12	FALSE	FALSE
TFAP2B	rs2206277	TFAP2B	ENSG00000008196.12	Nerve_Tibial	1220	2.88251e-07	0.000650125	2.24938e-05	0.0497831	0.949544	0.950183	FALSE	rs149563130	0.6906	0.1153	21322	0.0010105	0.398041	0.97536	-1.77443	0.0335987	0.1153	532	0.00921368	2.12486	0.709473	0.983609	-0.790817	1.3766e-12	FALSE	FALSE
TFAP2B	rs2206277	TFAP2B	ENSG00000008196.12	Nerve_Tibial	1220	2.88251e-07	0.000650125	2.24938e-05	0.0497831	0.949544	0.950183	FALSE	rs79173537	0.9083	0.014	10961	0.0145256	0.115183	0.733601	-0.656513	0.823201	0.014	532	0.0680853	0.22343	0.248385	-0.136565	-0.793078	1.37349e-12	FALSE	FALSE
TFAP2B	rs2206277	TFAP2B	ENSG00000008196.12	Nerve_Tibial	1220	2.88251e-07	0.000650125	2.24938e-05	0.0497831	0.949544	0.950183	FALSE	rs7769390	0.8867	0.0689	21121	0.00162203	0.142481	0.96103	-1.61272	0.0394419	0.0689	532	0.0146502	2.05955	0.60565	0.819244	-0.793477	1.37295e-12	FALSE	FALSE
TFAP2B	rs2206277	TFAP2B	ENSG00000008196.12	Nerve_Tibial	1220	2.88251e-07	0.000650125	2.24938e-05	0.0497831	0.949544	0.950183	FALSE	rs145677100	0.8863	0.0141	10961	0.014424	0.142988	0.73497	-0.656442	0.823201	0.0141	532	0.0676093	0.22343	0.249697	-0.137406	-0.793848	1.37244e-12	FALSE	FALSE
TFAP2B	rs2206277	TFAP2B	ENSG00000008196.12	Nerve_Tibial	1220	2.88251e-07	0.000650125	2.24938e-05	0.0497831	0.949544	0.950183	FALSE	rs10948584	0.5626	0.6845	21271	0.00047844	0.578984	0.98818	-2.05337	0.0229977	0.6845	532	0.00435197	2.27347	0.837927	1.25563	-0.797733	1.36712e-12	FALSE	FALSE
TFAP2B	rs2206277	TFAP2B	ENSG00000008196.12	Nerve_Tibial	1220	2.88251e-07	0.000650125	2.24938e-05	0.0497831	0.949544	0.950183	FALSE	rs1161383	0.8515	0.9281	21194	0.001554	0.187205	0.962603	-1.62621	0.0394419	0.9281	532	0.0140843	2.05955	0.615018	0.827092	-0.79912	1.36522e-12	FALSE	FALSE
TFAP2B	rs2206277	TFAP2B	ENSG00000008196.12	Nerve_Tibial	1220	2.88251e-07	0.000650125	2.24938e-05	0.0497831	0.949544	0.950183	FALSE	rs1473147231	0.8515	0.9281	21194	0.001554	0.187205	0.962603	-1.62621	0.0394419	0.9281	532	0.0140843	2.05955	0.615018	0.827092	-0.79912	1.36522e-12	FALSE	FALSE
TFAP2B	rs2206277	TFAP2B	ENSG00000008196.12	Nerve_Tibial	1220	2.88251e-07	0.000650125	2.24938e-05	0.0497831	0.949544	0.950183	FALSE	rs9357665	0.5951	0.2242	21291	0.000593481	0.53146	0.98538	-1.97352	0.0261366	0.2242	532	0.00540347	2.22418	0.806351	1.17364	-0.79988	1.36418e-12	FALSE	FALSE
TFAP2B	rs2206277	TFAP2B	ENSG00000008196.12	Nerve_Tibial	1220	2.88251e-07	0.000650125	2.24938e-05	0.0497831	0.949544	0.950183	FALSE	rs1161373	0.7548	0.9191	21188	0.00139504	0.312317	0.966299	-1.64799	0.0394419	0.9191	532	0.01264	2.05955	0.640296	0.846745	-0.801246	1.36232e-12	FALSE	FALSE
TFAP2B	rs2206277	TFAP2B	ENSG00000008196.12	Nerve_Tibial	1220	2.88251e-07	0.000650125	2.24938e-05	0.0497831	0.949544	0.950183	FALSE	rs280315	0.7608	0.0809	21188	0.00139504	0.30443	0.966299	-1.65034	0.0394419	0.0809	532	0.01264	2.05955	0.640296	0.846745	-0.803596	1.35912e-12	FALSE	FALSE
TFAP2B	rs2206277	TFAP2B	ENSG00000008196.12	Nerve_Tibial	1220	2.88251e-07	0.000650125	2.24938e-05	0.0497831	0.949544	0.950183	FALSE	rs619841	0.7608	0.0809	21188	0.00139504	0.30443	0.966299	-1.65034	0.0394419	0.0809	532	0.01264	2.05955	0.640296	0.846745	-0.803596	1.35912e-12	FALSE	FALSE
TFAP2B	rs2206277	TFAP2B	ENSG00000008196.12	Nerve_Tibial	1220	2.88251e-07	0.000650125	2.24938e-05	0.0497831	0.949544	0.950183	FALSE	rs9357666	0.6011	0.7757	21291	0.000593293	0.522819	0.985384	-1.97816	0.0261366	0.7757	532	0.00540176	2.22418	0.806401	1.17363	-0.804529	1.35786e-12	FALSE	FALSE
TFAP2B	rs2206277	TFAP2B	ENSG00000008196.12	Nerve_Tibial	1220	2.88251e-07	0.000650125	2.24938e-05	0.0497831	0.949544	0.950183	FALSE	rs485418	0.7649	0.9191	21188	0.00139504	0.299052	0.966299	-1.65191	0.0394419	0.9191	532	0.01264	2.05955	0.640296	0.846745	-0.805164	1.35699e-12	FALSE	FALSE
TFAP2B	rs2206277	TFAP2B	ENSG00000008196.12	Nerve_Tibial	1220	2.88251e-07	0.000650125	2.24938e-05	0.0497831	0.949544	0.950183	FALSE	rs574606	0.7649	0.0809	21188	0.00139504	0.299052	0.966299	-1.65191	0.0394419	0.0809	532	0.01264	2.05955	0.640296	0.846745	-0.805164	1.35699e-12	FALSE	FALSE
TFAP2B	rs2206277	TFAP2B	ENSG00000008196.12	Nerve_Tibial	1220	2.88251e-07	0.000650125	2.24938e-05	0.0497831	0.949544	0.950183	FALSE	rs626428	0.8497	0.9148	21183	0.00133118	0.189501	0.967792	-1.7004	0.0366474	0.9148	532	0.0120585	2.08967	0.65107	0.895079	-0.805321	1.35678e-12	FALSE	FALSE
TFAP2B	rs2206277	TFAP2B	ENSG00000008196.12	Nerve_Tibial	1220	2.88251e-07	0.000650125	2.24938e-05	0.0497831	0.949544	0.950183	FALSE	rs1161391	0.769	0.918	21189	0.00137791	0.293683	0.966699	-1.6594	0.0394419	0.918	532	0.0124854	2.05955	0.643126	0.848798	-0.810602	1.34963e-12	FALSE	FALSE
TFAP2B	rs2206277	TFAP2B	ENSG00000008196.12	Nerve_Tibial	1220	2.88251e-07	0.000650125	2.24938e-05	0.0497831	0.949544	0.950183	FALSE	rs12176082	0.5791	0.3155	21271	0.00047844	0.5547	0.98818	-2.06697	0.0229977	0.3155	532	0.00435197	2.27347	0.837927	1.25563	-0.811336	1.34864e-12	FALSE	FALSE
TFAP2B	rs2206277	TFAP2B	ENSG00000008196.12	Nerve_Tibial	1220	2.88251e-07	0.000650125	2.24938e-05	0.0497831	0.949544	0.950183	FALSE	rs280313	0.8717	0.9194	20199	0.00146831	0.1615	0.964592	-1.65783	0.0394419	0.9194	532	0.0126829	2.05955	0.639515	0.846173	-0.811654	1.34821e-12	FALSE	FALSE
TFAP2B	rs2206277	TFAP2B	ENSG00000008196.12	Nerve_Tibial	1220	2.88251e-07	0.000650125	2.24938e-05	0.0497831	0.949544	0.950183	FALSE	rs113264339	0.8926	0.0817	19472	0.00150443	0.135015	0.963753	-1.64991	0.0401876	0.0817	532	0.0125271	2.05182	0.642359	0.838036	-0.811874	1.34792e-12	FALSE	FALSE
TFAP2B	rs2206277	TFAP2B	ENSG00000008196.12	Nerve_Tibial	1220	2.88251e-07	0.000650125	2.24938e-05	0.0497831	0.949544	0.950183	FALSE	rs280306	0.8926	0.0817	19472	0.00150443	0.135015	0.963753	-1.64991	0.0401876	0.0817	532	0.0125271	2.05182	0.642359	0.838036	-0.811874	1.34792e-12	FALSE	FALSE
TFAP2B	rs2206277	TFAP2B	ENSG00000008196.12	Nerve_Tibial	1220	2.88251e-07	0.000650125	2.24938e-05	0.0497831	0.949544	0.950183	FALSE	rs509033	0.7927	0.9198	21187	0.00140621	0.262806	0.966039	-1.6579	0.0394419	0.9198	532	0.0127406	2.05955	0.638468	0.845403	-0.812502	1.34707e-12	FALSE	FALSE
TFAP2B	rs2206277	TFAP2B	ENSG00000008196.12	Nerve_Tibial	1220	2.88251e-07	0.000650125	2.24938e-05	0.0497831	0.949544	0.950183	FALSE	rs7751178	0.9842	0.9285	21194	0.00156202	0.0198037	0.962417	-1.64041	0.0394419	0.9285	532	0.014157	2.05955	0.613799	0.826087	-0.814327	1.34462e-12	FALSE	FALSE
TFAP2B	rs2206277	TFAP2B	ENSG00000008196.12	Nerve_Tibial	1220	2.88251e-07	0.000650125	2.24938e-05	0.0497831	0.949544	0.950183	FALSE	rs55648125	0.7435	0.8846	21321	0.00100978	0.327222	0.975377	-1.79982	0.0335987	0.8846	532	0.00920673	2.12486	0.709628	0.983693	-0.816126	1.3422e-12	FALSE	FALSE
TFAP2B	rs2206277	TFAP2B	ENSG00000008196.12	Nerve_Tibial	1220	2.88251e-07	0.000650125	2.24938e-05	0.0497831	0.949544	0.950183	FALSE	rs57009135	0.4464	0.9743	20536	0.00427412	0.76143	0.903462	-0.907008	0.188152	0.9743	532	0.0375347	1.31607	0.374783	0.0897393	-0.817269	1.34067e-12	FALSE	FALSE
TFAP2B	rs2206277	TFAP2B	ENSG00000008196.12	Nerve_Tibial	1220	2.88251e-07	0.000650125	2.24938e-05	0.0497831	0.949544	0.950183	FALSE	rs1161396	0.8854	0.0816	20200	0.00145183	0.144127	0.964976	-1.66583	0.0394419	0.0816	532	0.0125411	2.05955	0.642103	0.848059	-0.817772	1.33999e-12	FALSE	FALSE
TFAP2B	rs2206277	TFAP2B	ENSG00000008196.12	Nerve_Tibial	1220	2.88251e-07	0.000650125	2.24938e-05	0.0497831	0.949544	0.950183	FALSE	rs499019	0.8854	0.0816	20200	0.00145183	0.144127	0.964976	-1.66583	0.0394419	0.0816	532	0.0125411	2.05955	0.642103	0.848059	-0.817772	1.33999e-12	FALSE	FALSE
TFAP2B	rs2206277	TFAP2B	ENSG00000008196.12	Nerve_Tibial	1220	2.88251e-07	0.000650125	2.24938e-05	0.0497831	0.949544	0.950183	FALSE	rs598116	0.8196	0.9215	21186	0.00143408	0.228059	0.965389	-1.65668	0.0397333	0.9215	532	0.0129925	2.05651	0.633936	0.83806	-0.818624	1.33885e-12	FALSE	FALSE
TFAP2B	rs2206277	TFAP2B	ENSG00000008196.12	Nerve_Tibial	1220	2.88251e-07	0.000650125	2.24938e-05	0.0497831	0.949544	0.950183	FALSE	rs509004	0.8127	0.9197	21187	0.00140462	0.236944	0.966076	-1.6647	0.0394419	0.9197	532	0.0127261	2.05955	0.63873	0.845596	-0.819099	1.33822e-12	FALSE	FALSE
TFAP2B	rs2206277	TFAP2B	ENSG00000008196.12	Nerve_Tibial	1220	2.88251e-07	0.000650125	2.24938e-05	0.0497831	0.949544	0.950183	FALSE	rs583735	0.8198	0.0783	21187	0.00143737	0.227802	0.965312	-1.65564	0.0398209	0.0783	532	0.0130229	2.0556	0.633395	0.83647	-0.819168	1.33812e-12	FALSE	FALSE
TFAP2B	rs2206277	TFAP2B	ENSG00000008196.12	Nerve_Tibial	1220	2.88251e-07	0.000650125	2.24938e-05	0.0497831	0.949544	0.950183	FALSE	rs1161351	0.8148	0.9195	21187	0.00140143	0.234238	0.96615	-1.66641	0.0394419	0.9195	532	0.0126973	2.05955	0.639254	0.845982	-0.820424	1.33644e-12	FALSE	FALSE
TFAP2B	rs2206277	TFAP2B	ENSG00000008196.12	Nerve_Tibial	1220	2.88251e-07	0.000650125	2.24938e-05	0.0497831	0.949544	0.950183	FALSE	rs598613	0.8148	0.0805	21187	0.00140143	0.234238	0.96615	-1.66641	0.0394419	0.0805	532	0.0126973	2.05955	0.639254	0.845982	-0.820424	1.33644e-12	FALSE	FALSE
TFAP2B	rs2206277	TFAP2B	ENSG00000008196.12	Nerve_Tibial	1220	2.88251e-07	0.000650125	2.24938e-05	0.0497831	0.949544	0.950183	FALSE	rs1226410935	0.8168	0.9195	21187	0.00140143	0.231663	0.96615	-1.66699	0.0394419	0.9195	532	0.0126973	2.05955	0.639254	0.845982	-0.821004	1.33567e-12	FALSE	FALSE
TFAP2B	rs2206277	TFAP2B	ENSG00000008196.12	Nerve_Tibial	1220	2.88251e-07	0.000650125	2.24938e-05	0.0497831	0.949544	0.950183	FALSE	rs502587	0.8168	0.9195	21187	0.00140143	0.231663	0.96615	-1.66699	0.0394419	0.9195	532	0.0126973	2.05955	0.639254	0.845982	-0.821004	1.33567e-12	FALSE	FALSE
TFAP2B	rs2206277	TFAP2B	ENSG00000008196.12	Nerve_Tibial	1220	2.88251e-07	0.000650125	2.24938e-05	0.0497831	0.949544	0.950183	FALSE	rs677193	0.8168	0.9195	21187	0.00140143	0.231663	0.96615	-1.66699	0.0394419	0.9195	532	0.0126973	2.05955	0.639254	0.845982	-0.821004	1.33567e-12	FALSE	FALSE
TFAP2B	rs2206277	TFAP2B	ENSG00000008196.12	Nerve_Tibial	1220	2.88251e-07	0.000650125	2.24938e-05	0.0497831	0.949544	0.950183	FALSE	rs611116	0.8168	0.0805	21187	0.00140143	0.231663	0.96615	-1.66699	0.0394419	0.0805	532	0.0126973	2.05955	0.639254	0.845982	-0.821004	1.33567e-12	FALSE	FALSE
TFAP2B	rs2206277	TFAP2B	ENSG00000008196.12	Nerve_Tibial	1220	2.88251e-07	0.000650125	2.24938e-05	0.0497831	0.949544	0.950183	FALSE	rs661454	0.8168	0.0805	21187	0.00140143	0.231663	0.96615	-1.66699	0.0394419	0.0805	532	0.0126973	2.05955	0.639254	0.845982	-0.821004	1.33567e-12	FALSE	FALSE
TFAP2B	rs2206277	TFAP2B	ENSG00000008196.12	Nerve_Tibial	1220	2.88251e-07	0.000650125	2.24938e-05	0.0497831	0.949544	0.950183	FALSE	rs662779	0.8168	0.0805	21187	0.00140143	0.231663	0.96615	-1.66699	0.0394419	0.0805	532	0.0126973	2.05955	0.639254	0.845982	-0.821004	1.33567e-12	FALSE	FALSE
TFAP2B	rs2206277	TFAP2B	ENSG00000008196.12	Nerve_Tibial	1220	2.88251e-07	0.000650125	2.24938e-05	0.0497831	0.949544	0.950183	FALSE	rs280307	0.821	0.9194	21187	0.00139984	0.226259	0.966187	-1.66873	0.0394419	0.9194	532	0.0126829	2.05955	0.639515	0.846173	-0.822554	1.3336e-12	FALSE	FALSE
TFAP2B	rs2206277	TFAP2B	ENSG00000008196.12	Nerve_Tibial	1220	2.88251e-07	0.000650125	2.24938e-05	0.0497831	0.949544	0.950183	FALSE	rs2397011	0.9744	0.2742	21283	0.000518885	0.0320903	0.987194	-2.17841	0.0201458	0.2742	532	0.00472252	2.32362	0.826522	1.35543	-0.822979	1.33303e-12	FALSE	FALSE
TFAP2B	rs2206277	TFAP2B	ENSG00000008196.12	Nerve_Tibial	1220	2.88251e-07	0.000650125	2.24938e-05	0.0497831	0.949544	0.950183	FALSE	rs763292	0.9744	0.2742	21283	0.000518885	0.0320903	0.987194	-2.17841	0.0201458	0.2742	532	0.00472252	2.32362	0.826522	1.35543	-0.822979	1.33303e-12	FALSE	FALSE
TFAP2B	rs2206277	TFAP2B	ENSG00000008196.12	Nerve_Tibial	1220	2.88251e-07	0.000650125	2.24938e-05	0.0497831	0.949544	0.950183	FALSE	rs653655	0.823	0.0807	21187	0.00139826	0.223688	0.966224	-1.66983	0.0394419	0.0807	532	0.0126686	2.05955	0.639776	0.846365	-0.823467	1.33238e-12	FALSE	FALSE
TFAP2B	rs2206277	TFAP2B	ENSG00000008196.12	Nerve_Tibial	1220	2.88251e-07	0.000650125	2.24938e-05	0.0497831	0.949544	0.950183	FALSE	rs76372658	0.4732	0.9539	20623	0.00242344	0.717282	0.942875	-1.1887	0.0932658	0.9539	532	0.0213725	1.67842	0.51285	0.362779	-0.825925	1.32911e-12	FALSE	FALSE
TFAP2B	rs2206277	TFAP2B	ENSG00000008196.12	Nerve_Tibial	1220	2.88251e-07	0.000650125	2.24938e-05	0.0497831	0.949544	0.950183	FALSE	rs601973	0.8325	0.081	21188	0.00139347	0.211496	0.966336	-1.67405	0.0394419	0.081	532	0.0126258	2.05955	0.640555	0.846935	-0.827115	1.32753e-12	FALSE	FALSE
TFAP2B	rs2206277	TFAP2B	ENSG00000008196.12	Nerve_Tibial	1220	2.88251e-07	0.000650125	2.24938e-05	0.0497831	0.949544	0.950183	FALSE	rs280339	0.7671	0.9846	12155	0.0119249	0.29617	0.770344	-0.7018	0.642379	0.9846	532	0.0619837	0.464375	0.266323	-0.126128	-0.827928	1.32645e-12	FALSE	FALSE
TFAP2B	rs2206277	TFAP2B	ENSG00000008196.12	Nerve_Tibial	1220	2.88251e-07	0.000650125	2.24938e-05	0.0497831	0.949544	0.950183	FALSE	rs74641042	0.4745	0.9538	20623	0.00241845	0.715176	0.942986	-1.19107	0.0932658	0.9538	532	0.0213284	1.67842	0.513365	0.362975	-0.828095	1.32623e-12	FALSE	FALSE
TFAP2B	rs2206277	TFAP2B	ENSG00000008196.12	Nerve_Tibial	1220	2.88251e-07	0.000650125	2.24938e-05	0.0497831	0.949544	0.950183	FALSE	rs280305	0.8438	0.9195	21187	0.00140143	0.197035	0.96615	-1.67416	0.0394419	0.9195	532	0.0126973	2.05955	0.639254	0.845982	-0.828175	1.32612e-12	FALSE	FALSE
TFAP2B	rs2206277	TFAP2B	ENSG00000008196.12	Nerve_Tibial	1220	2.88251e-07	0.000650125	2.24938e-05	0.0497831	0.949544	0.950183	FALSE	rs493671	0.8617	0.9205	21188	0.00141745	0.174211	0.965777	-1.67277	0.0394419	0.9205	532	0.012843	2.05955	0.636618	0.844031	-0.828735	1.32538e-12	FALSE	FALSE
TFAP2B	rs2206277	TFAP2B	ENSG00000008196.12	Nerve_Tibial	1220	2.88251e-07	0.000650125	2.24938e-05	0.0497831	0.949544	0.950183	FALSE	rs280295	0.8522	0.0803	21187	0.00140462	0.186312	0.966076	-1.67505	0.0394419	0.0803	532	0.0127261	2.05955	0.63873	0.845596	-0.829451	1.32443e-12	FALSE	FALSE
TFAP2B	rs2206277	TFAP2B	ENSG00000008196.12	Nerve_Tibial	1220	2.88251e-07	0.000650125	2.24938e-05	0.0497831	0.949544	0.950183	FALSE	rs73427119	0.4573	0.9743	20536	0.00427412	0.7433	0.903462	-0.919332	0.188152	0.9743	532	0.0375347	1.31607	0.374783	0.0897393	-0.829592	1.32425e-12	FALSE	FALSE
TFAP2B	rs2206277	TFAP2B	ENSG00000008196.12	Nerve_Tibial	1220	2.88251e-07	0.000650125	2.24938e-05	0.0497831	0.949544	0.950183	FALSE	rs2817420	0.1042	0.1354	21272	0.000882564	1.62482	0.978412	-0.626283	0.261624	0.1354	532	0.00802832	1.12256	0.737021	-0.203464	-0.829747	1.32404e-12	FALSE	FALSE
TFAP2B	rs2206277	TFAP2B	ENSG00000008196.12	Nerve_Tibial	1220	2.88251e-07	0.000650125	2.24938e-05	0.0497831	0.949544	0.950183	FALSE	rs666202	0.8425	0.0816	21188	0.00138413	0.198697	0.966554	-1.67983	0.0394419	0.0816	532	0.0125411	2.05955	0.642103	0.848059	-0.831774	1.32136e-12	FALSE	FALSE
TFAP2B	rs2206277	TFAP2B	ENSG00000008196.12	Nerve_Tibial	1220	2.88251e-07	0.000650125	2.24938e-05	0.0497831	0.949544	0.950183	FALSE	rs544155	0.8446	0.0816	21188	0.00138413	0.196013	0.966554	-1.68035	0.0394419	0.0816	532	0.0125411	2.05955	0.642103	0.848059	-0.832286	1.32068e-12	FALSE	FALSE
TFAP2B	rs2206277	TFAP2B	ENSG00000008196.12	Nerve_Tibial	1220	2.88251e-07	0.000650125	2.24938e-05	0.0497831	0.949544	0.950183	FALSE	rs1161368	0.858	0.9192	21187	0.00139668	0.178921	0.966261	-1.67908	0.0394419	0.9192	532	0.0126543	2.05955	0.640036	0.846555	-0.832529	1.32036e-12	FALSE	FALSE
TFAP2B	rs2206277	TFAP2B	ENSG00000008196.12	Nerve_Tibial	1220	2.88251e-07	0.000650125	2.24938e-05	0.0497831	0.949544	0.950183	FALSE	rs1161403	0.8488	0.0816	21188	0.00138413	0.19065	0.966554	-1.68135	0.0394419	0.0816	532	0.0125411	2.05955	0.642103	0.848059	-0.833288	1.31936e-12	FALSE	FALSE
TFAP2B	rs2206277	TFAP2B	ENSG00000008196.12	Nerve_Tibial	1220	2.88251e-07	0.000650125	2.24938e-05	0.0497831	0.949544	0.950183	FALSE	rs681974	0.8488	0.9184	21188	0.00138413	0.19065	0.966554	-1.68135	0.0394419	0.9184	532	0.0125411	2.05955	0.642103	0.848059	-0.833288	1.31936e-12	FALSE	FALSE
TFAP2B	rs2206277	TFAP2B	ENSG00000008196.12	Nerve_Tibial	1220	2.88251e-07	0.000650125	2.24938e-05	0.0497831	0.949544	0.950183	FALSE	rs661504	0.8509	0.0816	21188	0.00138413	0.18797	0.966554	-1.68184	0.0394419	0.0816	532	0.0125411	2.05955	0.642103	0.848059	-0.833778	1.31871e-12	FALSE	FALSE
TFAP2B	rs2206277	TFAP2B	ENSG00000008196.12	Nerve_Tibial	1220	2.88251e-07	0.000650125	2.24938e-05	0.0497831	0.949544	0.950183	FALSE	rs680189	0.8488	0.9182	21188	0.00138105	0.19065	0.966626	-1.68242	0.0394419	0.9182	532	0.0125132	2.05955	0.642615	0.84843	-0.833994	1.31843e-12	FALSE	FALSE
TFAP2B	rs2206277	TFAP2B	ENSG00000008196.12	Nerve_Tibial	1220	2.88251e-07	0.000650125	2.24938e-05	0.0497831	0.949544	0.950183	FALSE	rs644813	0.853	0.0816	21188	0.00138413	0.185292	0.966554	-1.68232	0.0394419	0.0816	532	0.0125411	2.05955	0.642103	0.848059	-0.834261	1.31808e-12	FALSE	FALSE
TFAP2B	rs2206277	TFAP2B	ENSG00000008196.12	Nerve_Tibial	1220	2.88251e-07	0.000650125	2.24938e-05	0.0497831	0.949544	0.950183	FALSE	rs582703	0.8551	0.0816	21188	0.00138413	0.182615	0.966554	-1.6828	0.0394419	0.0816	532	0.0125411	2.05955	0.642103	0.848059	-0.834737	1.31745e-12	FALSE	FALSE
TFAP2B	rs2206277	TFAP2B	ENSG00000008196.12	Nerve_Tibial	1220	2.88251e-07	0.000650125	2.24938e-05	0.0497831	0.949544	0.950183	FALSE	rs527336	0.8568	0.9183	21188	0.00138259	0.180449	0.96659	-1.68372	0.0394419	0.9183	532	0.0125271	2.05955	0.642359	0.848245	-0.835471	1.31648e-12	FALSE	FALSE
TFAP2B	rs2206277	TFAP2B	ENSG00000008196.12	Nerve_Tibial	1220	2.88251e-07	0.000650125	2.24938e-05	0.0497831	0.949544	0.950183	FALSE	rs570203	0.8615	0.9184	21188	0.00138413	0.174465	0.966554	-1.6842	0.0394419	0.9184	532	0.0125411	2.05955	0.642103	0.848059	-0.836144	1.3156e-12	FALSE	FALSE
TFAP2B	rs2206277	TFAP2B	ENSG00000008196.12	Nerve_Tibial	1220	2.88251e-07	0.000650125	2.24938e-05	0.0497831	0.949544	0.950183	FALSE	rs570304	0.8615	0.0816	21188	0.00138413	0.174465	0.966554	-1.6842	0.0394419	0.0816	532	0.0125411	2.05955	0.642103	0.848059	-0.836144	1.3156e-12	FALSE	FALSE
TFAP2B	rs2206277	TFAP2B	ENSG00000008196.12	Nerve_Tibial	1220	2.88251e-07	0.000650125	2.24938e-05	0.0497831	0.949544	0.950183	FALSE	rs1305145	0.8657	0.9185	21188	0.00138568	0.169123	0.966518	-1.68455	0.0394419	0.9185	532	0.0125551	2.05955	0.641846	0.847873	-0.836677	1.3149e-12	FALSE	FALSE
TFAP2B	rs2206277	TFAP2B	ENSG00000008196.12	Nerve_Tibial	1220	2.88251e-07	0.000650125	2.24938e-05	0.0497831	0.949544	0.950183	FALSE	rs661068	0.8657	0.9185	21188	0.00138568	0.169123	0.966518	-1.68455	0.0394419	0.9185	532	0.0125551	2.05955	0.641846	0.847873	-0.836677	1.3149e-12	FALSE	FALSE
TFAP2B	rs2206277	TFAP2B	ENSG00000008196.12	Nerve_Tibial	1220	2.88251e-07	0.000650125	2.24938e-05	0.0497831	0.949544	0.950183	FALSE	rs661108	0.8657	0.0815	21188	0.00138568	0.169123	0.966518	-1.68455	0.0394419	0.0815	532	0.0125551	2.05955	0.641846	0.847873	-0.836677	1.3149e-12	FALSE	FALSE
