## Supplementary material for "3D genomic features across >50 diverse cell types reveal insights into the genomic architecture of childhood obesity": eTables1-7 (part 37 of 37)

### Sheet: eTable 6 (continued)
eTable 6 - Colocalization analysis summary from ColocQuiaL. Highlighted rows are concordance with variant-to-gene mapping
TFAP2B	rs2206277	TFAP2B	ENSG00000008196.12	Nerve_Tibial	1220	2.88251e-07	0.000650125	2.24938e-05	0.0497831	0.949544	0.950183	FALSE	rs74638302	0.3847	0.979	17227	0.0062055	0.869269	0.865698	-0.676758	0.62299	0.979	532	0.0457148	0.491617	0.329841	-0.160261	-0.837019	1.31445e-12	FALSE	FALSE
TFAP2B	rs2206277	TFAP2B	ENSG00000008196.12	Nerve_Tibial	1220	2.88251e-07	0.000650125	2.24938e-05	0.0497831	0.949544	0.950183	FALSE	rs1161419	0.8678	0.0816	21188	0.00138413	0.166454	0.966554	-1.68552	0.0394419	0.0816	532	0.0125411	2.05955	0.642103	0.848059	-0.837464	1.31386e-12	FALSE	FALSE
TFAP2B	rs2206277	TFAP2B	ENSG00000008196.12	Nerve_Tibial	1220	2.88251e-07	0.000650125	2.24938e-05	0.0497831	0.949544	0.950183	FALSE	rs1161426	0.8699	0.0816	21188	0.00138413	0.163786	0.966554	-1.68595	0.0394419	0.0816	532	0.0125411	2.05955	0.642103	0.848059	-0.83789	1.3133e-12	FALSE	FALSE
TFAP2B	rs2206277	TFAP2B	ENSG00000008196.12	Nerve_Tibial	1220	2.88251e-07	0.000650125	2.24938e-05	0.0497831	0.949544	0.950183	FALSE	rs526753	0.8699	0.9184	21188	0.00138413	0.163786	0.966554	-1.68595	0.0394419	0.9184	532	0.0125411	2.05955	0.642103	0.848059	-0.83789	1.3133e-12	FALSE	FALSE
TFAP2B	rs2206277	TFAP2B	ENSG00000008196.12	Nerve_Tibial	1220	2.88251e-07	0.000650125	2.24938e-05	0.0497831	0.949544	0.950183	FALSE	rs554151	0.8699	0.0816	21188	0.00138413	0.163786	0.966554	-1.68595	0.0394419	0.0816	532	0.0125411	2.05955	0.642103	0.848059	-0.83789	1.3133e-12	FALSE	FALSE
TFAP2B	rs2206277	TFAP2B	ENSG00000008196.12	Nerve_Tibial	1220	2.88251e-07	0.000650125	2.24938e-05	0.0497831	0.949544	0.950183	FALSE	rs1161385	0.9004	0.0801	21190	0.00140762	0.125156	0.966006	-1.68322	0.0394419	0.0801	532	0.0127551	2.05955	0.638205	0.845209	-0.838009	1.31315e-12	FALSE	FALSE
TFAP2B	rs2206277	TFAP2B	ENSG00000008196.12	Nerve_Tibial	1220	2.88251e-07	0.000650125	2.24938e-05	0.0497831	0.949544	0.950183	FALSE	rs499417	0.872	0.0816	21188	0.00138413	0.161119	0.966554	-1.68637	0.0394419	0.0816	532	0.0125411	2.05955	0.642103	0.848059	-0.838308	1.31275e-12	FALSE	FALSE
TFAP2B	rs2206277	TFAP2B	ENSG00000008196.12	Nerve_Tibial	1220	2.88251e-07	0.000650125	2.24938e-05	0.0497831	0.949544	0.950183	FALSE	rs555231	0.872	0.0816	21188	0.00138413	0.161119	0.966554	-1.68637	0.0394419	0.0816	532	0.0125411	2.05955	0.642103	0.848059	-0.838308	1.31275e-12	FALSE	FALSE
TFAP2B	rs2206277	TFAP2B	ENSG00000008196.12	Nerve_Tibial	1220	2.88251e-07	0.000650125	2.24938e-05	0.0497831	0.949544	0.950183	FALSE	rs498433	0.8741	0.9184	21188	0.00138413	0.158453	0.966554	-1.68678	0.0394419	0.9184	532	0.0125411	2.05955	0.642103	0.848059	-0.83872	1.31221e-12	FALSE	FALSE
TFAP2B	rs2206277	TFAP2B	ENSG00000008196.12	Nerve_Tibial	1220	2.88251e-07	0.000650125	2.24938e-05	0.0497831	0.949544	0.950183	FALSE	rs578439	0.8763	0.9184	21188	0.00138413	0.155661	0.966554	-1.6872	0.0394419	0.9184	532	0.0125411	2.05955	0.642103	0.848059	-0.839144	1.31166e-12	FALSE	FALSE
TFAP2B	rs2206277	TFAP2B	ENSG00000008196.12	Nerve_Tibial	1220	2.88251e-07	0.000650125	2.24938e-05	0.0497831	0.949544	0.950183	FALSE	rs579246	0.8763	0.9184	21188	0.00138413	0.155661	0.966554	-1.6872	0.0394419	0.9184	532	0.0125411	2.05955	0.642103	0.848059	-0.839144	1.31166e-12	FALSE	FALSE
TFAP2B	rs2206277	TFAP2B	ENSG00000008196.12	Nerve_Tibial	1220	2.88251e-07	0.000650125	2.24938e-05	0.0497831	0.949544	0.950183	FALSE	rs610205	0.8763	0.9184	21188	0.00138413	0.155661	0.966554	-1.6872	0.0394419	0.9184	532	0.0125411	2.05955	0.642103	0.848059	-0.839144	1.31166e-12	FALSE	FALSE
TFAP2B	rs2206277	TFAP2B	ENSG00000008196.12	Nerve_Tibial	1220	2.88251e-07	0.000650125	2.24938e-05	0.0497831	0.949544	0.950183	FALSE	rs687690	0.8784	0.9184	21188	0.00138413	0.152998	0.966554	-1.6876	0.0394419	0.9184	532	0.0125411	2.05955	0.642103	0.848059	-0.839541	1.31114e-12	FALSE	FALSE
TFAP2B	rs2206277	TFAP2B	ENSG00000008196.12	Nerve_Tibial	1220	2.88251e-07	0.000650125	2.24938e-05	0.0497831	0.949544	0.950183	FALSE	rs688597	0.8784	0.0816	21188	0.00138413	0.152998	0.966554	-1.6876	0.0394419	0.0816	532	0.0125411	2.05955	0.642103	0.848059	-0.839541	1.31114e-12	FALSE	FALSE
TFAP2B	rs2206277	TFAP2B	ENSG00000008196.12	Nerve_Tibial	1220	2.88251e-07	0.000650125	2.24938e-05	0.0497831	0.949544	0.950183	FALSE	rs74786423	0.4847	0.0463	20623	0.00241348	0.698763	0.943096	-1.20296	0.0932658	0.0463	532	0.0212846	1.67842	0.513879	0.363171	-0.839784	1.31082e-12	FALSE	FALSE
TFAP2B	rs2206277	TFAP2B	ENSG00000008196.12	Nerve_Tibial	1220	2.88251e-07	0.000650125	2.24938e-05	0.0497831	0.949544	0.950183	FALSE	rs480981	0.8805	0.9184	21188	0.00138413	0.150335	0.966554	-1.68799	0.0394419	0.9184	532	0.0125411	2.05955	0.642103	0.848059	-0.839931	1.31063e-12	FALSE	FALSE
TFAP2B	rs2206277	TFAP2B	ENSG00000008196.12	Nerve_Tibial	1220	2.88251e-07	0.000650125	2.24938e-05	0.0497831	0.949544	0.950183	FALSE	rs1161400	0.8826	0.0815	21188	0.00138568	0.147674	0.966518	-1.68783	0.0394419	0.0815	532	0.0125551	2.05955	0.641846	0.847873	-0.839961	1.31059e-12	FALSE	FALSE
TFAP2B	rs2206277	TFAP2B	ENSG00000008196.12	Nerve_Tibial	1220	2.88251e-07	0.000650125	2.24938e-05	0.0497831	0.949544	0.950183	FALSE	rs487581	0.8826	0.9182	21187	0.00138111	0.147674	0.966625	-1.68943	0.0394419	0.9182	532	0.0125132	2.05955	0.642615	0.84843	-0.840999	1.30923e-12	FALSE	FALSE
TFAP2B	rs2206277	TFAP2B	ENSG00000008196.12	Nerve_Tibial	1220	2.88251e-07	0.000650125	2.24938e-05	0.0497831	0.949544	0.950183	FALSE	rs594972	0.8872	0.0816	21188	0.00138413	0.141848	0.966554	-1.68919	0.0394419	0.0816	532	0.0125411	2.05955	0.642103	0.848059	-0.84113	1.30906e-12	FALSE	FALSE
TFAP2B	rs2206277	TFAP2B	ENSG00000008196.12	Nerve_Tibial	1220	2.88251e-07	0.000650125	2.24938e-05	0.0497831	0.949544	0.950183	FALSE	rs280333	0.8893	0.0816	21188	0.00138413	0.13919	0.966554	-1.68955	0.0394419	0.0816	532	0.0125411	2.05955	0.642103	0.848059	-0.841491	1.30858e-12	FALSE	FALSE
TFAP2B	rs2206277	TFAP2B	ENSG00000008196.12	Nerve_Tibial	1220	2.88251e-07	0.000650125	2.24938e-05	0.0497831	0.949544	0.950183	FALSE	rs280334	0.8893	0.0816	21188	0.00138413	0.13919	0.966554	-1.68955	0.0394419	0.0816	532	0.0125411	2.05955	0.642103	0.848059	-0.841491	1.30858e-12	FALSE	FALSE
TFAP2B	rs2206277	TFAP2B	ENSG00000008196.12	Nerve_Tibial	1220	2.88251e-07	0.000650125	2.24938e-05	0.0497831	0.949544	0.950183	FALSE	rs280336	0.8893	0.9184	21188	0.00138413	0.13919	0.966554	-1.68955	0.0394419	0.9184	532	0.0125411	2.05955	0.642103	0.848059	-0.841491	1.30858e-12	FALSE	FALSE
TFAP2B	rs2206277	TFAP2B	ENSG00000008196.12	Nerve_Tibial	1220	2.88251e-07	0.000650125	2.24938e-05	0.0497831	0.949544	0.950183	FALSE	rs569156	0.8893	0.9184	21188	0.00138413	0.13919	0.966554	-1.68955	0.0394419	0.9184	532	0.0125411	2.05955	0.642103	0.848059	-0.841491	1.30858e-12	FALSE	FALSE
TFAP2B	rs2206277	TFAP2B	ENSG00000008196.12	Nerve_Tibial	1220	2.88251e-07	0.000650125	2.24938e-05	0.0497831	0.949544	0.950183	FALSE	rs595990	0.8893	0.0816	21188	0.00138413	0.13919	0.966554	-1.68955	0.0394419	0.0816	532	0.0125411	2.05955	0.642103	0.848059	-0.841491	1.30858e-12	FALSE	FALSE
TFAP2B	rs2206277	TFAP2B	ENSG00000008196.12	Nerve_Tibial	1220	2.88251e-07	0.000650125	2.24938e-05	0.0497831	0.949544	0.950183	FALSE	rs656348	0.8868	0.0818	21188	0.00138105	0.142355	0.966626	-1.6902	0.0394419	0.0818	532	0.0125132	2.05955	0.642615	0.84843	-0.841767	1.30822e-12	FALSE	FALSE
TFAP2B	rs2206277	TFAP2B	ENSG00000008196.12	Nerve_Tibial	1220	2.88251e-07	0.000650125	2.24938e-05	0.0497831	0.949544	0.950183	FALSE	rs280294	0.6604	0.924	21197	0.00147648	0.439361	0.964402	-1.57465	0.0480301	0.924	532	0.0133836	1.9771	0.627027	0.732379	-0.84227	1.30756e-12	FALSE	FALSE
TFAP2B	rs2206277	TFAP2B	ENSG00000008196.12	Nerve_Tibial	1220	2.88251e-07	0.000650125	2.24938e-05	0.0497831	0.949544	0.950183	FALSE	rs79342581	0.9016	0.0151	11202	0.0131924	0.12364	0.751987	-0.691389	0.935821	0.0151	532	0.063196	0.0805234	0.262556	-0.151431	-0.842821	1.30684e-12	FALSE	FALSE
TFAP2B	rs2206277	TFAP2B	ENSG00000008196.12	Nerve_Tibial	1220	2.88251e-07	0.000650125	2.24938e-05	0.0497831	0.949544	0.950183	FALSE	rs685919	0.8953	0.0817	21188	0.00138259	0.131601	0.96659	-1.69108	0.0394419	0.0817	532	0.0125271	2.05955	0.642359	0.848245	-0.842838	1.30682e-12	FALSE	FALSE
TFAP2B	rs2206277	TFAP2B	ENSG00000008196.12	Nerve_Tibial	1220	2.88251e-07	0.000650125	2.24938e-05	0.0497831	0.949544	0.950183	FALSE	rs529394	0.8996	0.9183	21188	0.00138259	0.126167	0.96659	-1.69176	0.0394419	0.9183	532	0.0125271	2.05955	0.642359	0.848245	-0.843515	1.30594e-12	FALSE	FALSE
TFAP2B	rs2206277	TFAP2B	ENSG00000008196.12	Nerve_Tibial	1220	2.88251e-07	0.000650125	2.24938e-05	0.0497831	0.949544	0.950183	FALSE	rs6913078	0.1358	0.418	20258	0.000445957	1.49162	0.988974	-1.15356	0.0844866	0.418	532	0.00386331	1.72523	0.853459	0.309896	-0.843662	1.30575e-12	FALSE	FALSE
TFAP2B	rs2206277	TFAP2B	ENSG00000008196.12	Nerve_Tibial	1220	2.88251e-07	0.000650125	2.24938e-05	0.0497831	0.949544	0.950183	FALSE	rs114932149	0.4886	0.0463	20623	0.00241348	0.692537	0.943096	-1.20704	0.0932658	0.0463	532	0.0212846	1.67842	0.513879	0.363171	-0.843869	1.30548e-12	FALSE	FALSE
TFAP2B	rs2206277	TFAP2B	ENSG00000008196.12	Nerve_Tibial	1220	2.88251e-07	0.000650125	2.24938e-05	0.0497831	0.949544	0.950183	FALSE	rs645826	0.8337	0.9149	21289	0.00132596	0.209959	0.967915	-1.69834	0.0394419	0.9149	532	0.0120713	2.05955	0.650828	0.854224	-0.844119	1.30515e-12	FALSE	FALSE
TFAP2B	rs2206277	TFAP2B	ENSG00000008196.12	Nerve_Tibial	1220	2.88251e-07	0.000650125	2.24938e-05	0.0497831	0.949544	0.950183	FALSE	rs2817421	0.1064	0.1356	21273	0.000881425	1.61459	0.978439	-0.643102	0.261624	0.1356	532	0.00801833	1.12256	0.737262	-0.203771	-0.846873	1.30156e-12	FALSE	FALSE
TFAP2B	rs2206277	TFAP2B	ENSG00000008196.12	Nerve_Tibial	1220	2.88251e-07	0.000650125	2.24938e-05	0.0497831	0.949544	0.950183	FALSE	rs35580045	0.6653	0.9349	21206	0.00170288	0.432607	0.959166	-1.50937	0.0528339	0.9349	532	0.0154423	1.93628	0.593006	0.66216	-0.847211	1.30112e-12	FALSE	FALSE
TFAP2B	rs2206277	TFAP2B	ENSG00000008196.12	Nerve_Tibial	1220	2.88251e-07	0.000650125	2.24938e-05	0.0497831	0.949544	0.950183	FALSE	rs1161445	0.9126	0.9184	21188	0.00138413	0.10976	0.966554	-1.69309	0.0396409	0.9184	532	0.0125411	2.05747	0.642103	0.845316	-0.847775	1.30039e-12	FALSE	FALSE
TFAP2B	rs2206277	TFAP2B	ENSG00000008196.12	Nerve_Tibial	1220	2.88251e-07	0.000650125	2.24938e-05	0.0497831	0.949544	0.950183	FALSE	rs1305146	0.9873	0.0808	21188	0.00139662	0.0159178	0.966263	-1.69445	0.0394419	0.0808	532	0.0126543	2.05955	0.640036	0.846555	-0.847896	1.30023e-12	FALSE	FALSE
TFAP2B	rs2206277	TFAP2B	ENSG00000008196.12	Nerve_Tibial	1220	2.88251e-07	0.000650125	2.24938e-05	0.0497831	0.949544	0.950183	FALSE	rs280278	0.9211	0.0816	21188	0.00138413	0.0990482	0.966554	-1.69417	0.0396409	0.0816	532	0.0125411	2.05747	0.642103	0.845316	-0.848856	1.29898e-12	FALSE	FALSE
TFAP2B	rs2206277	TFAP2B	ENSG00000008196.12	Nerve_Tibial	1220	2.88251e-07	0.000650125	2.24938e-05	0.0497831	0.949544	0.950183	FALSE	rs182200	0.9317	0.9184	21188	0.00138413	0.0857062	0.966554	-1.69536	0.0396409	0.9184	532	0.0125411	2.05747	0.642103	0.845316	-0.850047	1.29743e-12	FALSE	FALSE
TFAP2B	rs2206277	TFAP2B	ENSG00000008196.12	Nerve_Tibial	1220	2.88251e-07	0.000650125	2.24938e-05	0.0497831	0.949544	0.950183	FALSE	rs1161449	0.9665	0.9181	21186	0.00137964	0.0419984	0.966659	-1.69963	0.0397333	0.9181	532	0.0124993	2.05651	0.642871	0.844598	-0.855033	1.29098e-12	FALSE	FALSE
TFAP2B	rs2206277	TFAP2B	ENSG00000008196.12	Nerve_Tibial	1220	2.88251e-07	0.000650125	2.24938e-05	0.0497831	0.949544	0.950183	FALSE	rs280292	0.9791	0.9181	21186	0.00137964	0.0261973	0.966659	-1.70015	0.0397333	0.9181	532	0.0124993	2.05651	0.642871	0.844598	-0.855554	1.29031e-12	FALSE	FALSE
TFAP2B	rs2206277	TFAP2B	ENSG00000008196.12	Nerve_Tibial	1220	2.88251e-07	0.000650125	2.24938e-05	0.0497831	0.949544	0.950183	FALSE	rs584568	0.977	0.082	21186	0.00137811	0.0288302	0.966695	-1.70062	0.0397333	0.082	532	0.0124854	2.05651	0.643126	0.84478	-0.855839	1.28994e-12	FALSE	FALSE
TFAP2B	rs2206277	TFAP2B	ENSG00000008196.12	Nerve_Tibial	1220	2.88251e-07	0.000650125	2.24938e-05	0.0497831	0.949544	0.950183	FALSE	rs56283145	0.7121	0.0205	14135	0.00774345	0.369037	0.837811	-0.852447	0.285055	0.0205	532	0.0468058	1.06903	0.324648	-0.0107518	-0.863199	1.28048e-12	FALSE	FALSE
TFAP2B	rs2206277	TFAP2B	ENSG00000008196.12	Nerve_Tibial	1220	2.88251e-07	0.000650125	2.24938e-05	0.0497831	0.949544	0.950183	FALSE	rs12524716	0.431	0.9444	20995	0.00199362	0.787482	0.952526	-1.22844	0.0975547	0.9444	532	0.017899	1.65683	0.556945	0.357396	-0.871043	1.27048e-12	FALSE	FALSE
TFAP2B	rs2206277	TFAP2B	ENSG00000008196.12	Nerve_Tibial	1220	2.88251e-07	0.000650125	2.24938e-05	0.0497831	0.949544	0.950183	FALSE	rs9369995	0.5868	0.1302	21290	0.000911554	0.543479	0.977719	-1.75761	0.0399056	0.1302	532	0.00829904	2.05472	0.730542	0.886464	-0.87115	1.27034e-12	FALSE	FALSE
TFAP2B	rs2206277	TFAP2B	ENSG00000008196.12	Nerve_Tibial	1220	2.88251e-07	0.000650125	2.24938e-05	0.0497831	0.949544	0.950183	FALSE	rs144999155	0.1863	0.0415	20640	0.00267694	1.3216	0.937274	-0.565953	0.841964	0.0415	532	0.0236275	0.199382	0.487778	-0.324803	-0.890756	1.24568e-12	FALSE	FALSE
TFAP2B	rs2206277	TFAP2B	ENSG00000008196.12	Nerve_Tibial	1220	2.88251e-07	0.000650125	2.24938e-05	0.0497831	0.949544	0.950183	FALSE	rs114528951	0.6556	0.0473	20622	0.00236505	0.445996	0.944174	-1.34886	0.0748369	0.0473	532	0.0208565	1.78146	0.518954	0.457582	-0.891276	1.24503e-12	FALSE	FALSE
TFAP2B	rs2206277	TFAP2B	ENSG00000008196.12	Nerve_Tibial	1220	2.88251e-07	0.000650125	2.24938e-05	0.0497831	0.949544	0.950183	FALSE	rs116023319	0.6556	0.0473	20622	0.00236505	0.445996	0.944174	-1.34886	0.0748369	0.0473	532	0.0208565	1.78146	0.518954	0.457582	-0.891276	1.24503e-12	FALSE	FALSE
TFAP2B	rs2206277	TFAP2B	ENSG00000008196.12	Nerve_Tibial	1220	2.88251e-07	0.000650125	2.24938e-05	0.0497831	0.949544	0.950183	FALSE	rs78727814	0.6571	0.9527	20622	0.00236505	0.443921	0.944174	-1.34973	0.0748369	0.9527	532	0.0208565	1.78146	0.518954	0.457582	-0.892148	1.24395e-12	FALSE	FALSE
TFAP2B	rs2206277	TFAP2B	ENSG00000008196.12	Nerve_Tibial	1220	2.88251e-07	0.000650125	2.24938e-05	0.0497831	0.949544	0.950183	FALSE	rs280284	0.9791	0.9175	20199	0.00143747	0.0261973	0.96531	-1.68032	0.0442381	0.9175	532	0.0124165	2.01183	0.644395	0.787111	-0.893208	1.24263e-12	FALSE	FALSE
TFAP2B	rs2206277	TFAP2B	ENSG00000008196.12	Nerve_Tibial	1220	2.88251e-07	0.000650125	2.24938e-05	0.0497831	0.949544	0.950183	FALSE	rs116181738	0.6631	0.9527	20622	0.00236505	0.435637	0.944174	-1.35317	0.0748369	0.9527	532	0.0208565	1.78146	0.518954	0.457582	-0.895587	1.23967e-12	FALSE	FALSE
TFAP2B	rs2206277	TFAP2B	ENSG00000008196.12	Nerve_Tibial	1220	2.88251e-07	0.000650125	2.24938e-05	0.0497831	0.949544	0.950183	FALSE	rs916340004	0.6631	0.9527	20622	0.00236505	0.435637	0.944174	-1.35317	0.0748369	0.9527	532	0.0208565	1.78146	0.518954	0.457582	-0.895587	1.23967e-12	FALSE	FALSE
TFAP2B	rs2206277	TFAP2B	ENSG00000008196.12	Nerve_Tibial	1220	2.88251e-07	0.000650125	2.24938e-05	0.0497831	0.949544	0.950183	FALSE	rs12193190	0.8366	0.0155	16202	0.0088894	0.206244	0.818173	-0.834949	0.40772	0.0155	532	0.0615901	0.827913	0.26757	-0.0639923	-0.898942	1.23552e-12	FALSE	FALSE
TFAP2B	rs2206277	TFAP2B	ENSG00000008196.12	Nerve_Tibial	1220	2.88251e-07	0.000650125	2.24938e-05	0.0497831	0.949544	0.950183	FALSE	rs115577212	0.673	0.9527	20621	0.00236517	0.422034	0.944172	-1.35865	0.0748369	0.9527	532	0.0208565	1.78146	0.518954	0.457582	-0.901072	1.23289e-12	FALSE	FALSE
TFAP2B	rs2206277	TFAP2B	ENSG00000008196.12	Nerve_Tibial	1220	2.88251e-07	0.000650125	2.24938e-05	0.0497831	0.949544	0.950183	FALSE	rs1305143	0.7382	0.9222	21195	0.00144527	0.334238	0.965128	-1.62413	0.0495218	0.9222	532	0.0130995	1.96407	0.632032	0.719176	-0.904951	1.22812e-12	FALSE	FALSE
TFAP2B	rs2206277	TFAP2B	ENSG00000008196.12	Nerve_Tibial	1220	2.88251e-07	0.000650125	2.24938e-05	0.0497831	0.949544	0.950183	FALSE	rs280340	1	0.0812	21186	0.00139047	0	0.966406	-1.6967	0.043826	0.0812	532	0.0125974	2.01575	0.641073	0.790103	-0.906601	1.2261e-12	FALSE	FALSE
TFAP2B	rs2206277	TFAP2B	ENSG00000008196.12	Nerve_Tibial	1220	2.88251e-07	0.000650125	2.24938e-05	0.0497831	0.949544	0.950183	FALSE	rs113696283	0.7996	0.1237	21289	0.000952381	0.253865	0.976744	-1.84913	0.0363525	0.1237	532	0.00867033	2.09296	0.72184	0.941228	-0.907898	1.22451e-12	FALSE	FALSE
TFAP2B	rs2206277	TFAP2B	ENSG00000008196.12	Nerve_Tibial	1220	2.88251e-07	0.000650125	2.24938e-05	0.0497831	0.949544	0.950183	FALSE	rs77938586	0.8022	0.1237	21289	0.000952381	0.250501	0.976744	-1.84995	0.0363525	0.1237	532	0.00867033	2.09296	0.72184	0.941228	-0.908726	1.22349e-12	FALSE	FALSE
TFAP2B	rs2206277	TFAP2B	ENSG00000008196.12	Nerve_Tibial	1220	2.88251e-07	0.000650125	2.24938e-05	0.0497831	0.949544	0.950183	FALSE	rs116320736	0.9135	0.0166	12390	0.0108662	0.108625	0.786376	-0.76713	0.691576	0.0166	532	0.0575732	0.396717	0.280993	-0.14283	-0.90996	1.22198e-12	FALSE	FALSE
TFAP2B	rs2206277	TFAP2B	ENSG00000008196.12	Nerve_Tibial	1220	2.88251e-07	0.000650125	2.24938e-05	0.0497831	0.949544	0.950183	FALSE	rs75690196	0.19	0.958	20640	0.00264645	1.31058	0.937944	-0.584347	0.841964	0.958	532	0.0233584	0.199382	0.49064	-0.327548	-0.911895	1.21962e-12	FALSE	FALSE
TFAP2B	rs2206277	TFAP2B	ENSG00000008196.12	Nerve_Tibial	1220	2.88251e-07	0.000650125	2.24938e-05	0.0497831	0.949544	0.950183	FALSE	rs7738633	0.5103	0.0204	14135	0.00778061	0.658371	0.83716	-0.726058	0.841159	0.0204	532	0.0470305	0.200411	0.323599	-0.188986	-0.915044	1.21579e-12	FALSE	FALSE
TFAP2B	rs2206277	TFAP2B	ENSG00000008196.12	Nerve_Tibial	1220	2.88251e-07	0.000650125	2.24938e-05	0.0497831	0.949544	0.950183	FALSE	rs55999246	0.7226	0.0475	20621	0.0023557	0.354986	0.944383	-1.38513	0.0748369	0.0475	532	0.020773	1.78146	0.519954	0.458129	-0.927	1.20134e-12	FALSE	FALSE
TFAP2B	rs2206277	TFAP2B	ENSG00000008196.12	Nerve_Tibial	1220	2.88251e-07	0.000650125	2.24938e-05	0.0497831	0.949544	0.950183	FALSE	rs56151682	0.7242	0.9525	20621	0.0023557	0.352851	0.944383	-1.38584	0.0748369	0.9525	532	0.020773	1.78146	0.519954	0.458129	-0.927714	1.20048e-12	FALSE	FALSE
TFAP2B	rs2206277	TFAP2B	ENSG00000008196.12	Nerve_Tibial	1220	2.88251e-07	0.000650125	2.24938e-05	0.0497831	0.949544	0.950183	FALSE	rs9395648	0.7029	0.1238	21297	0.000951363	0.381409	0.976768	-1.81008	0.0400444	0.1238	532	0.00866432	2.05329	0.721979	0.881903	-0.928172	1.19993e-12	FALSE	FALSE
TFAP2B	rs2206277	TFAP2B	ENSG00000008196.12	Nerve_Tibial	1220	2.88251e-07	0.000650125	2.24938e-05	0.0497831	0.949544	0.950183	FALSE	rs12215345	0.08504	0.822	21311	0.000704844	1.72216	0.982684	-0.570819	0.316047	0.822	532	0.00642342	1.00261	0.777916	-0.361356	-0.932174	1.19514e-12	FALSE	FALSE
TFAP2B	rs2206277	TFAP2B	ENSG00000008196.12	Nerve_Tibial	1220	2.88251e-07	0.000650125	2.24938e-05	0.0497831	0.949544	0.950183	FALSE	rs280286	0.7932	0.9169	21187	0.00136143	0.262158	0.967084	-1.67367	0.0483801	0.9169	532	0.0123349	1.97401	0.645904	0.739364	-0.934309	1.19259e-12	FALSE	FALSE
TFAP2B	rs2206277	TFAP2B	ENSG00000008196.12	Nerve_Tibial	1220	2.88251e-07	0.000650125	2.24938e-05	0.0497831	0.949544	0.950183	FALSE	rs280297	0.8438	0.9195	21187	0.00140143	0.197035	0.96615	-1.67416	0.0480301	0.9195	532	0.0126973	1.9771	0.639254	0.73961	-0.934547	1.19231e-12	FALSE	FALSE
TFAP2B	rs2206277	TFAP2B	ENSG00000008196.12	Nerve_Tibial	1220	2.88251e-07	0.000650125	2.24938e-05	0.0497831	0.949544	0.950183	FALSE	rs524066	0.8497	0.0805	21187	0.00140143	0.189501	0.96615	-1.67556	0.0480301	0.0805	532	0.0126973	1.9771	0.639254	0.73961	-0.935954	1.19063e-12	FALSE	FALSE
TFAP2B	rs2206277	TFAP2B	ENSG00000008196.12	Nerve_Tibial	1220	2.88251e-07	0.000650125	2.24938e-05	0.0497831	0.949544	0.950183	FALSE	rs77245878	0.3042	0.0382	18842	0.00317478	1.02747	0.926467	-0.815978	0.361247	0.0382	532	0.0255806	0.912992	0.467964	-0.120486	-0.936464	1.19002e-12	FALSE	FALSE
TFAP2B	rs2206277	TFAP2B	ENSG00000008196.12	Nerve_Tibial	1220	2.88251e-07	0.000650125	2.24938e-05	0.0497831	0.949544	0.950183	FALSE	rs74930217	0.2916	0.0306	20289	0.00365177	1.05462	0.916343	-0.730928	0.582607	0.0306	532	0.0316836	0.549581	0.415255	-0.205578	-0.936507	1.18997e-12	FALSE	FALSE
TFAP2B	rs2206277	TFAP2B	ENSG00000008196.12	Nerve_Tibial	1220	2.88251e-07	0.000650125	2.24938e-05	0.0497831	0.949544	0.950183	FALSE	rs2857514	0.7611	0.1153	21321	0.00101055	0.304037	0.975359	-1.80659	0.0405702	0.1153	532	0.00921368	2.0479	0.709473	0.869692	-0.936897	1.18951e-12	FALSE	FALSE
TFAP2B	rs2206277	TFAP2B	ENSG00000008196.12	Nerve_Tibial	1220	2.88251e-07	0.000650125	2.24938e-05	0.0497831	0.949544	0.950183	FALSE	rs2817412	0.7755	0.1155	21321	0.00100902	0.285188	0.975395	-1.81274	0.0405702	0.1155	532	0.0091998	2.0479	0.709784	0.869809	-0.942931	1.18235e-12	FALSE	FALSE
TFAP2B	rs2206277	TFAP2B	ENSG00000008196.12	Nerve_Tibial	1220	2.88251e-07	0.000650125	2.24938e-05	0.0497831	0.949544	0.950183	FALSE	rs116380786	0.5728	0.0234	20264	0.00474603	0.563933	0.893934	-0.979702	0.234472	0.0234	532	0.0411269	1.18892	0.353624	0.0317413	-0.947961	1.17642e-12	FALSE	FALSE
TFAP2B	rs2206277	TFAP2B	ENSG00000008196.12	Nerve_Tibial	1220	2.88251e-07	0.000650125	2.24938e-05	0.0497831	0.949544	0.950183	FALSE	rs6910502	0.9223	0.2129	21292	0.00061598	0.0975369	0.984834	-2.08967	0.0275621	0.2129	532	0.00560858	2.20346	0.800467	1.13735	-0.95232	1.1713e-12	FALSE	FALSE
TFAP2B	rs2206277	TFAP2B	ENSG00000008196.12	Nerve_Tibial	1220	2.88251e-07	0.000650125	2.24938e-05	0.0497831	0.949544	0.950183	FALSE	rs1161406	0.843	0.0798	21188	0.00141258	0.198058	0.96589	-1.67014	0.0519508	0.0798	532	0.0127989	1.94354	0.637413	0.696622	-0.973517	1.14674e-12	FALSE	FALSE
TFAP2B	rs2206277	TFAP2B	ENSG00000008196.12	Nerve_Tibial	1220	2.88251e-07	0.000650125	2.24938e-05	0.0497831	0.949544	0.950183	FALSE	rs137963489	0.2073	0.0419	20641	0.00265236	1.26102	0.937814	-0.643168	0.876623	0.0419	532	0.0234117	0.155252	0.490071	-0.330836	-0.974003	1.14618e-12	FALSE	FALSE
TFAP2B	rs2206277	TFAP2B	ENSG00000008196.12	Nerve_Tibial	1220	2.88251e-07	0.000650125	2.24938e-05	0.0497831	0.949544	0.950183	FALSE	rs10948570	0.3838	0.5445	21242	0.000417164	0.870916	0.989679	-1.91143	0.0357593	0.5445	532	0.00378941	2.09965	0.855858	0.918067	-0.993365	1.1242e-12	FALSE	FALSE
TFAP2B	rs2206277	TFAP2B	ENSG00000008196.12	Nerve_Tibial	1220	2.88251e-07	0.000650125	2.24938e-05	0.0497831	0.949544	0.950183	FALSE	rs1460560716	0.952	0.0825	20199	0.00143747	0.0601954	0.96531	-1.6789	0.0536542	0.0825	532	0.0124165	1.92962	0.644395	0.682711	-0.996191	1.12103e-12	FALSE	FALSE
TFAP2B	rs2206277	TFAP2B	ENSG00000008196.12	Nerve_Tibial	1220	2.88251e-07	0.000650125	2.24938e-05	0.0497831	0.949544	0.950183	FALSE	rs280285	0.952	0.0825	20199	0.00143747	0.0601954	0.96531	-1.6789	0.0536542	0.0825	532	0.0124165	1.92962	0.644395	0.682711	-0.996191	1.12103e-12	FALSE	FALSE
TFAP2B	rs2206277	TFAP2B	ENSG00000008196.12	Nerve_Tibial	1220	2.88251e-07	0.000650125	2.24938e-05	0.0497831	0.949544	0.950183	FALSE	rs11754505	0.5111	0.0242	19834	0.00469248	0.657126	0.895005	-0.933684	0.347849	0.0242	532	0.0397999	0.93877	0.361156	-0.0649062	-0.998591	1.11834e-12	FALSE	FALSE
TFAP2B	rs2206277	TFAP2B	ENSG00000008196.12	Nerve_Tibial	1220	2.88251e-07	0.000650125	2.24938e-05	0.0497831	0.949544	0.950183	FALSE	rs12201788	0.5896	0.9465	20953	0.00207142	0.539416	0.950764	-1.36725	0.096388	0.9465	532	0.0185603	1.66262	0.547975	0.360379	-1.00687	1.10912e-12	FALSE	FALSE
TFAP2B	rs2206277	TFAP2B	ENSG00000008196.12	Nerve_Tibial	1220	2.88251e-07	0.000650125	2.24938e-05	0.0497831	0.949544	0.950183	FALSE	rs12201933	0.5563	0.0568	21052	0.00194869	0.588346	0.953546	-1.36961	0.0982651	0.0568	532	0.0175431	1.65332	0.561895	0.355315	-1.01429	1.10092e-12	FALSE	FALSE
TFAP2B	rs2206277	TFAP2B	ENSG00000008196.12	Nerve_Tibial	1220	2.88251e-07	0.000650125	2.24938e-05	0.0497831	0.949544	0.950183	FALSE	rs680176	0.8802	0.9179	21188	0.00137645	0.150716	0.966734	-1.69062	0.054661	0.9179	532	0.0124715	1.92156	0.64338	0.672265	-1.01836	1.09645e-12	FALSE	FALSE
TFAP2B	rs2206277	TFAP2B	ENSG00000008196.12	Nerve_Tibial	1220	2.88251e-07	0.000650125	2.24938e-05	0.0497831	0.949544	0.950183	FALSE	rs280281	0.9537	0.9174	21187	0.00136893	0.058061	0.966909	-1.70262	0.0536542	0.9174	532	0.0124028	1.92962	0.644648	0.682826	-1.0198	1.09487e-12	FALSE	FALSE
TFAP2B	rs2206277	TFAP2B	ENSG00000008196.12	Nerve_Tibial	1220	2.88251e-07	0.000650125	2.24938e-05	0.0497831	0.949544	0.950183	FALSE	rs280279	0.9916	0.0823	21187	0.00137347	0.010528	0.966803	-1.7026	0.0536542	0.0823	532	0.0124439	1.92962	0.643889	0.68248	-1.02012	1.09452e-12	FALSE	FALSE
TFAP2B	rs2206277	TFAP2B	ENSG00000008196.12	Nerve_Tibial	1220	2.88251e-07	0.000650125	2.24938e-05	0.0497831	0.949544	0.950183	FALSE	rs482874	0.9642	0.0826	21187	0.00136893	0.0448837	0.966909	-1.70328	0.0536542	0.0826	532	0.0124028	1.92962	0.644648	0.682826	-1.02045	1.09416e-12	FALSE	FALSE
TFAP2B	rs2206277	TFAP2B	ENSG00000008196.12	Nerve_Tibial	1220	2.88251e-07	0.000650125	2.24938e-05	0.0497831	0.949544	0.950183	FALSE	rs673216	0.981	0.9173	21187	0.00136742	0.0238152	0.966944	-1.70451	0.0536542	0.9173	532	0.0123891	1.92962	0.6449	0.68294	-1.02157	1.09294e-12	FALSE	FALSE
TFAP2B	rs2206277	TFAP2B	ENSG00000008196.12	Nerve_Tibial	1220	2.88251e-07	0.000650125	2.24938e-05	0.0497831	0.949544	0.950183	FALSE	rs13195969	0.8772	0.1337	21317	0.000890149	0.15452	0.978231	-1.90195	0.0408638	0.1337	532	0.00811444	2.04491	0.734947	0.872734	-1.02922	1.08461e-12	FALSE	FALSE
TFAP2B	rs2206277	TFAP2B	ENSG00000008196.12	Nerve_Tibial	1220	2.88251e-07	0.000650125	2.24938e-05	0.0497831	0.949544	0.950183	FALSE	rs56240592	0.8879	0.1336	21317	0.000890713	0.140962	0.978217	-1.9036	0.0408638	0.1336	532	0.00811958	2.04491	0.734824	0.872709	-1.03089	1.08279e-12	FALSE	FALSE
TFAP2B	rs2206277	TFAP2B	ENSG00000008196.12	Nerve_Tibial	1220	2.88251e-07	0.000650125	2.24938e-05	0.0497831	0.949544	0.950183	FALSE	rs78324888	0.6509	0.9792	14348	0.00752077	0.452512	0.841737	-0.835569	0.896101	0.9792	532	0.0461449	0.130588	0.327774	-0.195785	-1.03135	1.08229e-12	FALSE	FALSE
TFAP2B	rs2206277	TFAP2B	ENSG00000008196.12	Nerve_Tibial	1220	2.88251e-07	0.000650125	2.24938e-05	0.0497831	0.949544	0.950183	FALSE	rs78458787	0.6509	0.0208	14348	0.00752077	0.452512	0.841737	-0.835569	0.896101	0.0208	532	0.0461449	0.130588	0.327774	-0.195785	-1.03135	1.08229e-12	FALSE	FALSE
TFAP2B	rs2206277	TFAP2B	ENSG00000008196.12	Nerve_Tibial	1220	2.88251e-07	0.000650125	2.24938e-05	0.0497831	0.949544	0.950183	FALSE	rs280348	0.8399	0.0726	21192	0.00154033	0.202021	0.96292	-1.62769	0.0630457	0.0726	532	0.013959	1.85887	0.617131	0.586184	-1.0415	1.07137e-12	FALSE	FALSE
TFAP2B	rs2206277	TFAP2B	ENSG00000008196.12	Nerve_Tibial	1220	2.88251e-07	0.000650125	2.24938e-05	0.0497831	0.949544	0.950183	FALSE	rs114924337	0.6836	0.979	19894	0.00537359	0.407556	0.88157	-0.993502	0.34335	0.979	532	0.0457148	0.947567	0.329841	-0.0520407	-1.04554	1.06705e-12	FALSE	FALSE
TFAP2B	rs2206277	TFAP2B	ENSG00000008196.12	Nerve_Tibial	1220	2.88251e-07	0.000650125	2.24938e-05	0.0497831	0.949544	0.950183	FALSE	rs4711967	0.409	0.0791	21113	0.00142906	0.825655	0.965506	-1.35439	0.109764	0.0791	532	0.0129024	1.59925	0.635551	0.308063	-1.04632	1.06621e-12	FALSE	FALSE
TFAP2B	rs2206277	TFAP2B	ENSG00000008196.12	Nerve_Tibial	1220	2.88251e-07	0.000650125	2.24938e-05	0.0497831	0.949544	0.950183	FALSE	rs114205786	0.7261	0.021	14348	0.00745067	0.350318	0.842981	-0.873967	0.735355	0.021	532	0.0457148	0.338011	0.329841	-0.181278	-1.05524	1.05674e-12	FALSE	FALSE
TFAP2B	rs2206277	TFAP2B	ENSG00000008196.12	Nerve_Tibial	1220	2.88251e-07	0.000650125	2.24938e-05	0.0497831	0.949544	0.950183	FALSE	rs75503835	0.7386	0.9789	14348	0.00741611	0.333708	0.843595	-0.880682	0.735355	0.9789	532	0.0455027	0.338011	0.330869	-0.181987	-1.06267	1.04893e-12	FALSE	FALSE
TFAP2B	rs2206277	TFAP2B	ENSG00000008196.12	Nerve_Tibial	1220	2.88251e-07	0.000650125	2.24938e-05	0.0497831	0.949544	0.950183	FALSE	rs138583235	0.9083	0.9189	21189	0.00139184	0.115183	0.966374	-1.68982	0.0594003	0.9189	532	0.0126116	1.88522	0.640814	0.626785	-1.06303	1.04854e-12	FALSE	FALSE
TFAP2B	rs2206277	TFAP2B	ENSG00000008196.12	Nerve_Tibial	1220	2.88251e-07	0.000650125	2.24938e-05	0.0497831	0.949544	0.950183	FALSE	rs12215337	0.5973	0.9358	20976	0.00174401	0.528287	0.958221	-1.45397	0.0937301	0.9358	532	0.0156437	1.67604	0.589874	0.382866	-1.07111	1.04011e-12	FALSE	FALSE
TFAP2B	rs2206277	TFAP2B	ENSG00000008196.12	Nerve_Tibial	1220	2.88251e-07	0.000650125	2.24938e-05	0.0497831	0.949544	0.950183	FALSE	rs166804	0.8886	0.0721	21192	0.00155017	0.140076	0.962692	-1.63482	0.0659788	0.0721	532	0.0140482	1.83857	0.615625	0.56244	-1.07238	1.03879e-12	FALSE	FALSE
TFAP2B	rs2206277	TFAP2B	ENSG00000008196.12	Nerve_Tibial	1220	2.88251e-07	0.000650125	2.24938e-05	0.0497831	0.949544	0.950183	FALSE	rs655870	0.4004	0.0539	20949	0.00205731	0.840907	0.951083	-1.17255	0.179963	0.0539	532	0.0184303	1.34087	0.549715	0.0952372	-1.07731	1.03368e-12	FALSE	FALSE
TFAP2B	rs2206277	TFAP2B	ENSG00000008196.12	Nerve_Tibial	1220	2.88251e-07	0.000650125	2.24938e-05	0.0497831	0.949544	0.950183	FALSE	rs645317	0.4017	0.0538	20949	0.00206092	0.838589	0.951002	-1.1736	0.179963	0.0538	532	0.0184626	1.34087	0.549281	0.0953286	-1.07827	1.03269e-12	FALSE	FALSE
TFAP2B	rs2206277	TFAP2B	ENSG00000008196.12	Nerve_Tibial	1220	2.88251e-07	0.000650125	2.24938e-05	0.0497831	0.949544	0.950183	FALSE	rs80082451	0.5108	0.0472	20876	0.00234098	0.657593	0.944711	-1.24333	0.153834	0.0472	532	0.0208985	1.42612	0.518451	0.161843	-1.08149	1.02937e-12	FALSE	FALSE
TFAP2B	rs2206277	TFAP2B	ENSG00000008196.12	Nerve_Tibial	1220	2.88251e-07	0.000650125	2.24938e-05	0.0497831	0.949544	0.950183	FALSE	rs17600514	0.8398	0.0191	15690	0.00747666	0.202149	0.842519	-0.907012	0.922449	0.0191	532	0.0501649	0.0973493	0.30964	-0.183804	-1.09082	1.01981e-12	FALSE	FALSE
TFAP2B	rs2206277	TFAP2B	ENSG00000008196.12	Nerve_Tibial	1220	2.88251e-07	0.000650125	2.24938e-05	0.0497831	0.949544	0.950183	FALSE	rs280349	0.4786	0.9703	20505	0.00371934	0.708556	0.914927	-1.00245	0.364479	0.9703	532	0.0326134	0.906863	0.408249	-0.0944625	-1.09691	1.01361e-12	FALSE	FALSE
TFAP2B	rs2206277	TFAP2B	ENSG00000008196.12	Nerve_Tibial	1220	2.88251e-07	0.000650125	2.24938e-05	0.0497831	0.949544	0.950183	FALSE	rs190759	0.3658	0.156	20290	0.000822696	0.904369	0.979847	-1.5515	0.0798086	0.156	532	0.00713824	1.7518	0.759154	0.453045	-1.09846	1.01205e-12	FALSE	FALSE
TFAP2B	rs2206277	TFAP2B	ENSG00000008196.12	Nerve_Tibial	1220	2.88251e-07	0.000650125	2.24938e-05	0.0497831	0.949544	0.950183	FALSE	rs12214222	0.8799	0.0504	20960	0.00219092	0.151096	0.948071	-1.46812	0.0949754	0.0504	532	0.0196375	1.66972	0.533966	0.362588	-1.10553	1.00492e-12	FALSE	FALSE
TFAP2B	rs2206277	TFAP2B	ENSG00000008196.12	Nerve_Tibial	1220	2.88251e-07	0.000650125	2.24938e-05	0.0497831	0.949544	0.950183	FALSE	rs185848	0.4386	0.9363	21119	0.00174486	0.774559	0.958202	-1.30002	0.141452	0.9363	532	0.0157581	1.47041	0.588111	0.192274	-1.10774	1.0027e-12	FALSE	FALSE
TFAP2B	rs2206277	TFAP2B	ENSG00000008196.12	Nerve_Tibial	1220	2.88251e-07	0.000650125	2.24938e-05	0.0497831	0.949544	0.950183	FALSE	rs2295896	0.828	0.7843	21292	0.000610154	0.217267	0.984975	-2.07578	0.0353437	0.7843	532	0.00555554	2.1044	0.801981	0.966088	-1.1097	1.00074e-12	FALSE	FALSE
TFAP2B	rs2206277	TFAP2B	ENSG00000008196.12	Nerve_Tibial	1220	2.88251e-07	0.000650125	2.24938e-05	0.0497831	0.949544	0.950183	FALSE	rs12213054	0.6036	0.1776	21268	0.000707515	0.519231	0.98262	-1.89375	0.0471408	0.1776	532	0.00643476	1.98503	0.777611	0.780368	-1.11338	9.97062e-13	FALSE	FALSE
TFAP2B	rs2206277	TFAP2B	ENSG00000008196.12	Nerve_Tibial	1220	2.88251e-07	0.000650125	2.24938e-05	0.0497831	0.949544	0.950183	FALSE	rs72876567	0.6036	0.1777	21268	0.000707203	0.519231	0.982627	-1.89396	0.0471408	0.1777	532	0.00643192	1.98503	0.777688	0.780347	-1.11362	9.96825e-13	FALSE	FALSE
TFAP2B	rs2206277	TFAP2B	ENSG00000008196.12	Nerve_Tibial	1220	2.88251e-07	0.000650125	2.24938e-05	0.0497831	0.949544	0.950183	FALSE	rs114469283	0.3808	0.9477	20950	0.00211657	0.876423	0.949745	-1.13056	0.220703	0.9477	532	0.0189621	1.22466	0.542665	0.0157735	-1.11479	9.95654e-13	FALSE	FALSE
TFAP2B	rs2206277	TFAP2B	ENSG00000008196.12	Nerve_Tibial	1220	2.88251e-07	0.000650125	2.24938e-05	0.0497831	0.949544	0.950183	FALSE	rs2022279	0.8513	0.787	21292	0.000615769	0.18746	0.984839	-2.07722	0.0356142	0.787	532	0.00560666	2.10131	0.800522	0.96132	-1.1159	9.94555e-13	FALSE	FALSE
TFAP2B	rs2206277	TFAP2B	ENSG00000008196.12	Nerve_Tibial	1220	2.88251e-07	0.000650125	2.24938e-05	0.0497831	0.949544	0.950183	FALSE	rs9395600	0.8547	0.787	21292	0.000615769	0.183125	0.984839	-2.07801	0.0356142	0.787	532	0.00560666	2.10131	0.800522	0.96132	-1.11669	9.93768e-13	FALSE	FALSE
TFAP2B	rs2206277	TFAP2B	ENSG00000008196.12	Nerve_Tibial	1220	2.88251e-07	0.000650125	2.24938e-05	0.0497831	0.949544	0.950183	FALSE	rs7762939	0.858	0.213	21292	0.000615769	0.178921	0.984839	-2.07876	0.0356142	0.213	532	0.00560666	2.10131	0.800522	0.96132	-1.11744	9.93024e-13	FALSE	FALSE
TFAP2B	rs2206277	TFAP2B	ENSG00000008196.12	Nerve_Tibial	1220	2.88251e-07	0.000650125	2.24938e-05	0.0497831	0.949544	0.950183	FALSE	rs1194776926	0.9532	0.0715	21192	0.00156217	0.0586888	0.962414	-1.6389	0.0722775	0.0715	532	0.014157	1.79737	0.613799	0.515748	-1.12315	9.87365e-13	FALSE	FALSE
TFAP2B	rs2206277	TFAP2B	ENSG00000008196.12	Nerve_Tibial	1220	2.88251e-07	0.000650125	2.24938e-05	0.0497831	0.949544	0.950183	FALSE	rs2209904	0.9532	0.0715	21192	0.00156217	0.0586888	0.962414	-1.6389	0.0722775	0.0715	532	0.014157	1.79737	0.613799	0.515748	-1.12315	9.87365e-13	FALSE	FALSE
TFAP2B	rs2206277	TFAP2B	ENSG00000008196.12	Nerve_Tibial	1220	2.88251e-07	0.000650125	2.24938e-05	0.0497831	0.949544	0.950183	FALSE	rs76300509	0.2266	0.049	20875	0.00225936	1.20916	0.946536	-0.772418	0.771656	0.049	532	0.0201689	0.290209	0.527316	-0.352459	-1.12488	9.85663e-13	FALSE	FALSE
TFAP2B	rs2206277	TFAP2B	ENSG00000008196.12	Nerve_Tibial	1220	2.88251e-07	0.000650125	2.24938e-05	0.0497831	0.949544	0.950183	FALSE	rs139636250	0.8247	0.0422	20797	0.00261457	0.221504	0.938646	-1.37252	0.125962	0.0422	532	0.0232526	1.53022	0.491776	0.237349	-1.13517	9.75567e-13	FALSE	FALSE
TFAP2B	rs2206277	TFAP2B	ENSG00000008196.12	Nerve_Tibial	1220	2.88251e-07	0.000650125	2.24938e-05	0.0497831	0.949544	0.950183	FALSE	rs76282364	0.224	0.9496	20875	0.00219984	1.21596	0.947871	-0.776274	0.771656	0.9496	532	0.0196375	0.290209	0.533966	-0.359262	-1.13554	9.75212e-13	FALSE	FALSE
TFAP2B	rs2206277	TFAP2B	ENSG00000008196.12	Nerve_Tibial	1220	2.88251e-07	0.000650125	2.24938e-05	0.0497831	0.949544	0.950183	FALSE	rs62623423	0.2248	0.9496	20875	0.00219984	1.21386	0.947871	-0.778689	0.771656	0.9496	532	0.0196375	0.290209	0.533966	-0.359262	-1.13795	9.72859e-13	FALSE	FALSE
TFAP2B	rs2206277	TFAP2B	ENSG00000008196.12	Nerve_Tibial	1220	2.88251e-07	0.000650125	2.24938e-05	0.0497831	0.949544	0.950183	FALSE	rs6940832	0.1672	0.1115	21017	0.00105557	1.38126	0.974289	-0.901016	0.311418	0.1115	532	0.00948694	1.01225	0.703412	-0.247329	-1.14834	9.628e-13	FALSE	FALSE
TFAP2B	rs2206277	TFAP2B	ENSG00000008196.12	Nerve_Tibial	1220	2.88251e-07	0.000650125	2.24938e-05	0.0497831	0.949544	0.950183	FALSE	rs3997032	0.8532	0.0928	21189	0.00123205	0.185037	0.970119	-1.73866	0.0659788	0.0928	532	0.0111637	1.83857	0.668376	0.577789	-1.16087	9.50814e-13	FALSE	FALSE
TFAP2B	rs2206277	TFAP2B	ENSG00000008196.12	Nerve_Tibial	1220	2.88251e-07	0.000650125	2.24938e-05	0.0497831	0.949544	0.950183	FALSE	rs2206272	0.8504	0.469	19635	0.000449459	0.188608	0.988888	-2.23229	0.0293645	0.469	532	0.00377391	2.17856	0.856363	1.06197	-1.17033	9.41867e-13	FALSE	FALSE
TFAP2B	rs2206277	TFAP2B	ENSG00000008196.12	Nerve_Tibial	1220	2.88251e-07	0.000650125	2.24938e-05	0.0497831	0.949544	0.950183	FALSE	rs7753098	0.3988	0.9475	20950	0.00210895	0.843766	0.949917	-1.15889	0.240131	0.9475	532	0.0188938	1.17466	0.543559	-0.01714	-1.17603	9.36508e-13	FALSE	FALSE
TFAP2B	rs2206277	TFAP2B	ENSG00000008196.12	Nerve_Tibial	1220	2.88251e-07	0.000650125	2.24938e-05	0.0497831	0.949544	0.950183	FALSE	rs144080342	0.2853	0.0414	20616	0.00268625	1.06849	0.93707	-0.847954	0.923279	0.0414	532	0.0236821	0.0963042	0.487202	-0.331677	-1.17963	9.33145e-13	FALSE	FALSE
TFAP2B	rs2206277	TFAP2B	ENSG00000008196.12	Nerve_Tibial	1220	2.88251e-07	0.000650125	2.24938e-05	0.0497831	0.949544	0.950183	FALSE	rs626790	0.5191	0.0304	20504	0.0036365	0.644733	0.916664	-1.05192	0.429574	0.0304	532	0.0318854	0.789921	0.413714	-0.1379	-1.18982	9.23689e-13	FALSE	FALSE
TFAP2B	rs2206277	TFAP2B	ENSG00000008196.12	Nerve_Tibial	1220	2.88251e-07	0.000650125	2.24938e-05	0.0497831	0.949544	0.950183	FALSE	rs9296648	0.2945	0.0412	20616	0.00269873	1.0483	0.936796	-0.865956	0.93875	0.0412	532	0.0237921	0.076841	0.486044	-0.331374	-1.19733	9.16775e-13	FALSE	FALSE
TFAP2B	rs2206277	TFAP2B	ENSG00000008196.12	Nerve_Tibial	1220	2.88251e-07	0.000650125	2.24938e-05	0.0497831	0.949544	0.950183	FALSE	rs568278	0.3159	0.0417	20616	0.00266776	1.00292	0.937476	-0.914624	0.679797	0.0417	532	0.0235191	0.41274	0.488927	-0.293976	-1.2086	9.065e-13	FALSE	FALSE
TFAP2B	rs2206277	TFAP2B	ENSG00000008196.12	Nerve_Tibial	1220	2.88251e-07	0.000650125	2.24938e-05	0.0497831	0.949544	0.950183	FALSE	rs138312891	0.6946	0.022	19825	0.00515245	0.39262	0.885888	-1.01701	0.799382	0.022	532	0.0436814	0.254147	0.339975	-0.196759	-1.21376	9.0183e-13	FALSE	FALSE
TFAP2B	rs2206277	TFAP2B	ENSG00000008196.12	Nerve_Tibial	1220	2.88251e-07	0.000650125	2.24938e-05	0.0497831	0.949544	0.950183	FALSE	rs9463663	0.9831	0.1334	21318	0.0008918	0.0211826	0.978191	-1.9125	0.0543863	0.1334	532	0.00812987	1.92375	0.734577	0.696047	-1.21645	8.99408e-13	FALSE	FALSE
TFAP2B	rs2206277	TFAP2B	ENSG00000008196.12	Nerve_Tibial	1220	2.88251e-07	0.000650125	2.24938e-05	0.0497831	0.949544	0.950183	FALSE	rs7751830	0.382	0.9478	20950	0.0021204	0.874217	0.949659	-1.13157	0.289416	0.9478	532	0.0189964	1.0594	0.542216	-0.0864045	-1.21798	8.98039e-13	FALSE	FALSE
TFAP2B	rs2206277	TFAP2B	ENSG00000008196.12	Nerve_Tibial	1220	2.88251e-07	0.000650125	2.24938e-05	0.0497831	0.949544	0.950183	FALSE	rs190761	0.1832	0.1111	21284	0.00104561	1.33097	0.974526	-0.971871	0.311418	0.1111	532	0.00951681	1.01225	0.702756	-0.24656	-1.21843	8.97632e-13	FALSE	FALSE
TFAP2B	rs2206277	TFAP2B	ENSG00000008196.12	Nerve_Tibial	1220	2.88251e-07	0.000650125	2.24938e-05	0.0497831	0.949544	0.950183	FALSE	rs80011097	0.7315	0.9773	19824	0.00499739	0.343131	0.88894	-1.04651	0.640206	0.9773	532	0.0423647	0.467411	0.346876	-0.175102	-1.22162	8.94778e-13	FALSE	FALSE
TFAP2B	rs2206277	TFAP2B	ENSG00000008196.12	Nerve_Tibial	1220	2.88251e-07	0.000650125	2.24938e-05	0.0497831	0.949544	0.950183	FALSE	rs115272052	0.7134	0.025	19834	0.00454604	0.367294	0.897947	-1.08056	0.488714	0.025	532	0.0385579	0.692356	0.368502	-0.141509	-1.22207	8.94369e-13	FALSE	FALSE
TFAP2B	rs2206277	TFAP2B	ENSG00000008196.12	Nerve_Tibial	1220	2.88251e-07	0.000650125	2.24938e-05	0.0497831	0.949544	0.950183	FALSE	rs9473957	0.307	0.0413	20616	0.00269247	1.02154	0.936933	-0.892918	0.905623	0.0413	532	0.023737	0.118561	0.486623	-0.329953	-1.22287	8.93655e-13	FALSE	FALSE
TFAP2B	rs2206277	TFAP2B	ENSG00000008196.12	Nerve_Tibial	1220	2.88251e-07	0.000650125	2.24938e-05	0.0497831	0.949544	0.950183	FALSE	rs74734025	0.6779	0.0291	20187	0.00385345	0.41533	0.912129	-1.13727	0.360293	0.0291	532	0.0332653	0.914807	0.403477	-0.0894895	-1.22676	8.90185e-13	FALSE	FALSE
TFAP2B	rs2206277	TFAP2B	ENSG00000008196.12	Nerve_Tibial	1220	2.88251e-07	0.000650125	2.24938e-05	0.0497831	0.949544	0.950183	FALSE	rs116266367	0.6973	0.971	20187	0.00386634	0.388968	0.911861	-1.14544	0.374592	0.971	532	0.0333765	0.887905	0.402674	-0.0989169	-1.24436	8.7466e-13	FALSE	FALSE
TFAP2B	rs2206277	TFAP2B	ENSG00000008196.12	Nerve_Tibial	1220	2.88251e-07	0.000650125	2.24938e-05	0.0497831	0.949544	0.950183	FALSE	rs9473931	0.9105	0.8662	20330	0.000932775	0.112408	0.977212	-1.88459	0.0596565	0.8662	532	0.00810931	1.88332	0.73507	0.639468	-1.24512	8.73993e-13	FALSE	FALSE
TFAP2B	rs2206277	TFAP2B	ENSG00000008196.12	Nerve_Tibial	1220	2.88251e-07	0.000650125	2.24938e-05	0.0497831	0.949544	0.950183	FALSE	rs79991248	0.7194	0.029	19913	0.00391954	0.359261	0.910756	-1.14942	0.374592	0.029	532	0.0333765	0.887905	0.402674	-0.0989169	-1.24833	8.71187e-13	FALSE	FALSE
TFAP2B	rs2206277	TFAP2B	ENSG00000008196.12	Nerve_Tibial	1220	2.88251e-07	0.000650125	2.24938e-05	0.0497831	0.949544	0.950183	FALSE	rs1150852	0.3178	0.0416	20616	0.00267389	0.998989	0.937341	-0.917302	0.91054	0.0416	532	0.0235732	0.112357	0.488353	-0.331978	-1.24928	8.70363e-13	FALSE	FALSE
TFAP2B	rs2206277	TFAP2B	ENSG00000008196.12	Nerve_Tibial	1220	2.88251e-07	0.000650125	2.24938e-05	0.0497831	0.949544	0.950183	FALSE	rs9367402	0.8247	0.2127	21292	0.000616403	0.221504	0.984824	-2.06985	0.0438584	0.2127	532	0.00561243	2.01544	0.800358	0.819914	-1.24994	8.6979e-13	FALSE	FALSE
TFAP2B	rs2206277	TFAP2B	ENSG00000008196.12	Nerve_Tibial	1220	2.88251e-07	0.000650125	2.24938e-05	0.0497831	0.949544	0.950183	FALSE	rs9381902	0.652	0.4819	21246	0.000414325	0.450985	0.989748	-2.18949	0.0351028	0.4819	532	0.00376433	2.10717	0.856675	0.93057	-1.25892	8.62011e-13	FALSE	FALSE
TFAP2B	rs2206277	TFAP2B	ENSG00000008196.12	Nerve_Tibial	1220	2.88251e-07	0.000650125	2.24938e-05	0.0497831	0.949544	0.950183	FALSE	rs62405671	0.5359	0.0416	21082	0.00261479	0.619025	0.938641	-1.21567	0.275078	0.0416	532	0.0235732	1.09144	0.488353	-0.0441856	-1.25985	8.61208e-13	FALSE	FALSE
TFAP2B	rs2206277	TFAP2B	ENSG00000008196.12	Nerve_Tibial	1220	2.88251e-07	0.000650125	2.24938e-05	0.0497831	0.949544	0.950183	FALSE	rs9357662	0.7146	0.2125	20670	0.000635387	0.365685	0.984364	-2.01326	0.0486852	0.2125	532	0.00561628	1.97134	0.800248	0.749612	-1.26365	8.57946e-13	FALSE	FALSE
TFAP2B	rs2206277	TFAP2B	ENSG00000008196.12	Nerve_Tibial	1220	2.88251e-07	0.000650125	2.24938e-05	0.0497831	0.949544	0.950183	FALSE	rs9463655	0.938	0.8662	21318	0.000889545	0.0777838	0.978245	-1.911	0.0596471	0.8662	532	0.00810931	1.88339	0.73507	0.639564	-1.27144	8.51292e-13	FALSE	FALSE
TFAP2B	rs2206277	TFAP2B	ENSG00000008196.12	Nerve_Tibial	1220	2.88251e-07	0.000650125	2.24938e-05	0.0497831	0.949544	0.950183	FALSE	rs9395646	0.09234	0.1775	21313	0.000706333	1.68318	0.982648	-0.635056	0.594661	0.1775	532	0.0064376	0.532094	0.777535	-0.641424	-1.27648	8.47009e-13	FALSE	FALSE
TFAP2B	rs2206277	TFAP2B	ENSG00000008196.12	Nerve_Tibial	1220	2.88251e-07	0.000650125	2.24938e-05	0.0497831	0.949544	0.950183	FALSE	rs557411	0.2009	0.8889	21284	0.00104561	1.27899	0.974526	-1.03797	0.311418	0.8889	532	0.00951681	1.01225	0.702756	-0.24656	-1.28453	8.40218e-13	FALSE	FALSE
TFAP2B	rs2206277	TFAP2B	ENSG00000008196.12	Nerve_Tibial	1220	2.88251e-07	0.000650125	2.24938e-05	0.0497831	0.949544	0.950183	FALSE	rs1325035	0.2009	0.1112	21284	0.00104478	1.27899	0.974545	-1.03834	0.311418	0.1112	532	0.00950932	1.01225	0.70292	-0.246753	-1.28509	8.39748e-13	FALSE	FALSE
TFAP2B	rs2206277	TFAP2B	ENSG00000008196.12	Nerve_Tibial	1220	2.88251e-07	0.000650125	2.24938e-05	0.0497831	0.949544	0.950183	FALSE	rs75861336	0.4266	0.0413	20783	0.00267084	0.795023	0.937408	-1.08931	0.454333	0.0413	532	0.023737	0.748211	0.486623	-0.197162	-1.28647	8.38586e-13	FALSE	FALSE
TFAP2B	rs2206277	TFAP2B	ENSG00000008196.12	Nerve_Tibial	1220	2.88251e-07	0.000650125	2.24938e-05	0.0497831	0.949544	0.950183	FALSE	rs112367874	0.4289	0.0412	20783	0.00267704	0.791075	0.937272	-1.0912	0.454333	0.0412	532	0.0237921	0.748211	0.486044	-0.19676	-1.28796	8.37339e-13	FALSE	FALSE
TFAP2B	rs2206277	TFAP2B	ENSG00000008196.12	Nerve_Tibial	1220	2.88251e-07	0.000650125	2.24938e-05	0.0497831	0.949544	0.950183	FALSE	rs116684860	0.9838	0.9779	20165	0.00504317	0.0203051	0.888037	-1.09461	0.767587	0.9779	532	0.0434882	0.295533	0.34097	-0.193603	-1.28821	8.37129e-13	FALSE	FALSE
TFAP2B	rs2206277	TFAP2B	ENSG00000008196.12	Nerve_Tibial	1220	2.88251e-07	0.000650125	2.24938e-05	0.0497831	0.949544	0.950183	FALSE	rs6930958	0.0767	0.1936	21307	0.000660709	1.77016	0.983751	-0.518572	0.963833	0.1936	532	0.00602008	0.0453441	0.788918	-0.776943	-1.29551	8.31039e-13	FALSE	FALSE
TFAP2B	rs2206277	TFAP2B	ENSG00000008196.12	Nerve_Tibial	1220	2.88251e-07	0.000650125	2.24938e-05	0.0497831	0.949544	0.950183	FALSE	rs77781609	0.436	0.0413	20783	0.00267084	0.778966	0.937408	-1.10116	0.454333	0.0413	532	0.023737	0.748211	0.486623	-0.197162	-1.29832	8.28711e-13	FALSE	FALSE
TFAP2B	rs2206277	TFAP2B	ENSG00000008196.12	Nerve_Tibial	1220	2.88251e-07	0.000650125	2.24938e-05	0.0497831	0.949544	0.950183	FALSE	rs78927924	0.436	0.0413	20783	0.00267084	0.778966	0.937408	-1.10116	0.454333	0.0413	532	0.023737	0.748211	0.486623	-0.197162	-1.29832	8.28711e-13	FALSE	FALSE
TFAP2B	rs2206277	TFAP2B	ENSG00000008196.12	Nerve_Tibial	1220	2.88251e-07	0.000650125	2.24938e-05	0.0497831	0.949544	0.950183	FALSE	rs28866652	0.8313	0.2011	21298	0.000642311	0.213035	0.984196	-2.05141	0.0486852	0.2011	532	0.00584997	1.97134	0.793652	0.75304	-1.29837	8.28667e-13	FALSE	FALSE
TFAP2B	rs2206277	TFAP2B	ENSG00000008196.12	Nerve_Tibial	1220	2.88251e-07	0.000650125	2.24938e-05	0.0497831	0.949544	0.950183	FALSE	rs2397009	0.7579	0.7866	21292	0.000614927	0.30824	0.98486	-2.04841	0.0486852	0.7866	532	0.00559899	1.97134	0.80074	0.749335	-1.29907	8.28088e-13	FALSE	FALSE
TFAP2B	rs2206277	TFAP2B	ENSG00000008196.12	Nerve_Tibial	1220	2.88251e-07	0.000650125	2.24938e-05	0.0497831	0.949544	0.950183	FALSE	rs283547	0.08062	0.8068	20951	0.000672993	1.7471	0.983454	-0.549866	0.799229	0.8068	532	0.00602956	0.254345	0.788656	-0.751624	-1.30149	8.26088e-13	FALSE	FALSE
TFAP2B	rs2206277	TFAP2B	ENSG00000008196.12	Nerve_Tibial	1220	2.88251e-07	0.000650125	2.24938e-05	0.0497831	0.949544	0.950183	FALSE	rs2894780	0.9487	0.8755	21316	0.000945926	0.0643394	0.976898	-1.8819	0.06628	0.8755	532	0.00862249	1.83653	0.72295	0.577413	-1.30449	8.23617e-13	FALSE	FALSE
TFAP2B	rs2206277	TFAP2B	ENSG00000008196.12	Nerve_Tibial	1220	2.88251e-07	0.000650125	2.24938e-05	0.0497831	0.949544	0.950183	FALSE	rs2817424	0.2903	0.8385	21266	0.00076318	1.05746	0.981278	-1.44037	0.133948	0.8385	532	0.00694037	1.49871	0.764257	0.135809	-1.30456	8.23552e-13	FALSE	FALSE
TFAP2B	rs2206277	TFAP2B	ENSG00000008196.12	Nerve_Tibial	1220	2.88251e-07	0.000650125	2.24938e-05	0.0497831	0.949544	0.950183	FALSE	rs2022278	0.7935	0.2108	21293	0.000620432	0.261768	0.984726	-2.05707	0.0486852	0.2108	532	0.00564938	1.97134	0.799307	0.750134	-1.30693	8.21603e-13	FALSE	FALSE
TFAP2B	rs2206277	TFAP2B	ENSG00000008196.12	Nerve_Tibial	1220	2.88251e-07	0.000650125	2.24938e-05	0.0497831	0.949544	0.950183	FALSE	rs9349547	0.795	0.7874	21293	0.000616585	0.259823	0.984819	-2.06063	0.0486852	0.7874	532	0.00561435	1.97134	0.800303	0.749582	-1.31104	8.18233e-13	FALSE	FALSE
TFAP2B	rs2206277	TFAP2B	ENSG00000008196.12	Nerve_Tibial	1220	2.88251e-07	0.000650125	2.24938e-05	0.0497831	0.949544	0.950183	FALSE	rs9367401	0.795	0.7874	21293	0.000616585	0.259823	0.984819	-2.06063	0.0486852	0.7874	532	0.00561435	1.97134	0.800303	0.749582	-1.31104	8.18233e-13	FALSE	FALSE
TFAP2B	rs2206277	TFAP2B	ENSG00000008196.12	Nerve_Tibial	1220	2.88251e-07	0.000650125	2.24938e-05	0.0497831	0.949544	0.950183	FALSE	rs579544	0.2101	0.8891	21284	0.00104726	1.25329	0.974487	-1.06894	0.311418	0.8891	532	0.00953183	1.01225	0.702426	-0.246175	-1.31512	8.14905e-13	FALSE	FALSE
TFAP2B	rs2206277	TFAP2B	ENSG00000008196.12	Nerve_Tibial	1220	2.88251e-07	0.000650125	2.24938e-05	0.0497831	0.949544	0.950183	FALSE	rs114824114	0.3722	0.9593	20783	0.00270852	0.89236	0.936581	-1.0061	0.788025	0.9593	532	0.0240719	0.268876	0.483124	-0.312513	-1.31861	8.12067e-13	FALSE	FALSE
TFAP2B	rs2206277	TFAP2B	ENSG00000008196.12	Nerve_Tibial	1220	2.88251e-07	0.000650125	2.24938e-05	0.0497831	0.949544	0.950183	FALSE	rs6916408	0.828	0.2128	21292	0.000616191	0.217267	0.984829	-2.07094	0.0485141	0.2128	532	0.0056105	1.97284	0.800413	0.751886	-1.31905	8.11707e-13	FALSE	FALSE
TFAP2B	rs2206277	TFAP2B	ENSG00000008196.12	Nerve_Tibial	1220	2.88251e-07	0.000650125	2.24938e-05	0.0497831	0.949544	0.950183	FALSE	rs182199	0.5719	0.3427	21263	0.000458866	0.565255	0.988658	-2.0817	0.0455146	0.3427	532	0.00417235	1.99987	0.84357	0.759342	-1.32235	8.09031e-13	FALSE	FALSE
TFAP2B	rs2206277	TFAP2B	ENSG00000008196.12	Nerve_Tibial	1220	2.88251e-07	0.000650125	2.24938e-05	0.0497831	0.949544	0.950183	FALSE	rs12055393	0.8653	0.7872	21293	0.000616162	0.169631	0.98483	-2.08004	0.0486852	0.7872	532	0.0056105	1.97134	0.800413	0.74952	-1.33052	8.02454e-13	FALSE	FALSE
TFAP2B	rs2206277	TFAP2B	ENSG00000008196.12	Nerve_Tibial	1220	2.88251e-07	0.000650125	2.24938e-05	0.0497831	0.949544	0.950183	FALSE	rs984329	0.8825	0.2125	21293	0.000616797	0.147801	0.984814	-2.08294	0.0486852	0.2125	532	0.00561628	1.97134	0.800248	0.749612	-1.33333	8.002e-13	FALSE	FALSE
TFAP2B	rs2206277	TFAP2B	ENSG00000008196.12	Nerve_Tibial	1220	2.88251e-07	0.000650125	2.24938e-05	0.0497831	0.949544	0.950183	FALSE	rs6932588	0.9088	0.7873	21292	0.000616403	0.114552	0.984824	-2.08755	0.0485141	0.7873	532	0.00561243	1.97284	0.800358	0.751917	-1.33564	7.98357e-13	FALSE	FALSE
TFAP2B	rs2206277	TFAP2B	ENSG00000008196.12	Nerve_Tibial	1220	2.88251e-07	0.000650125	2.24938e-05	0.0497831	0.949544	0.950183	FALSE	rs75880945	0.3841	0.9591	20783	0.00269583	0.870367	0.93686	-1.02634	0.788025	0.9591	532	0.0239591	0.268876	0.484297	-0.313606	-1.33995	7.9492e-13	FALSE	FALSE
TFAP2B	rs2206277	TFAP2B	ENSG00000008196.12	Nerve_Tibial	1220	2.88251e-07	0.000650125	2.24938e-05	0.0497831	0.949544	0.950183	FALSE	rs2744490	0.8318	0.5315	21246	0.000415431	0.212394	0.989721	-2.2665	0.0354466	0.5315	532	0.00377438	2.10322	0.856348	0.923861	-1.34264	7.92784e-13	FALSE	FALSE
TFAP2B	rs2206277	TFAP2B	ENSG00000008196.12	Nerve_Tibial	1220	2.88251e-07	0.000650125	2.24938e-05	0.0497831	0.949544	0.950183	FALSE	rs2817361	0.8318	0.5315	21246	0.000415431	0.212394	0.989721	-2.2665	0.0354466	0.5315	532	0.00377438	2.10322	0.856348	0.923861	-1.34264	7.92784e-13	FALSE	FALSE
TFAP2B	rs2206277	TFAP2B	ENSG00000008196.12	Nerve_Tibial	1220	2.88251e-07	0.000650125	2.24938e-05	0.0497831	0.949544	0.950183	FALSE	rs9473950	0.7511	0.1189	21318	0.000984091	0.317189	0.975988	-1.81551	0.0793607	0.1189	532	0.00897122	1.75441	0.714939	0.472746	-1.34277	7.92683e-13	FALSE	FALSE
TFAP2B	rs2206277	TFAP2B	ENSG00000008196.12	Nerve_Tibial	1220	2.88251e-07	0.000650125	2.24938e-05	0.0497831	0.949544	0.950183	FALSE	rs73440283	0.6077	0.0459	20954	0.00239505	0.513359	0.943506	-1.31249	0.260454	0.0459	532	0.0214611	1.12532	0.511816	-0.0344644	-1.34695	7.89372e-13	FALSE	FALSE
TFAP2B	rs2206277	TFAP2B	ENSG00000008196.12	Nerve_Tibial	1220	2.88251e-07	0.000650125	2.24938e-05	0.0497831	0.949544	0.950183	FALSE	rs2770664	0.415	0.0789	21113	0.00143237	0.815126	0.965429	-1.36164	0.202231	0.0789	532	0.0129323	1.27522	0.635014	0.0123779	-1.34926	7.87555e-13	FALSE	FALSE
TFAP2B	rs2206277	TFAP2B	ENSG00000008196.12	Nerve_Tibial	1220	2.88251e-07	0.000650125	2.24938e-05	0.0497831	0.949544	0.950183	FALSE	rs9473925	0.9324	0.8662	21318	0.000889545	0.0848257	0.978245	-1.91044	0.0691836	0.8662	532	0.00810931	1.81722	0.73507	0.54956	-1.36088	7.78455e-13	FALSE	FALSE
TFAP2B	rs2206277	TFAP2B	ENSG00000008196.12	Nerve_Tibial	1220	2.88251e-07	0.000650125	2.24938e-05	0.0497831	0.949544	0.950183	FALSE	rs2744487	0.8318	0.5315	21246	0.000415431	0.212394	0.989721	-2.2665	0.0368646	0.5315	532	0.00377438	2.08726	0.856348	0.895227	-1.37128	7.70405e-13	FALSE	FALSE
TFAP2B	rs2206277	TFAP2B	ENSG00000008196.12	Nerve_Tibial	1220	2.88251e-07	0.000650125	2.24938e-05	0.0497831	0.949544	0.950183	FALSE	rs9381925	0.4196	0.9209	21113	0.00142906	0.807115	0.965506	-1.369	0.208734	0.9209	532	0.0129024	1.25705	0.635551	-0.00253998	-1.37154	7.702e-13	FALSE	FALSE
TFAP2B	rs2206277	TFAP2B	ENSG00000008196.12	Nerve_Tibial	1220	2.88251e-07	0.000650125	2.24938e-05	0.0497831	0.949544	0.950183	FALSE	rs78320884	0.4076	0.041	20783	0.00268954	0.828124	0.936998	-1.061	0.86822	0.041	532	0.0239032	0.16592	0.48488	-0.325004	-1.386	7.59141e-13	FALSE	FALSE
TFAP2B	rs2206277	TFAP2B	ENSG00000008196.12	Nerve_Tibial	1220	2.88251e-07	0.000650125	2.24938e-05	0.0497831	0.949544	0.950183	FALSE	rs6902095	0.2199	0.1297	21275	0.000915187	1.22679	0.977632	-1.16438	0.277184	0.1297	532	0.00832625	1.08667	0.729897	-0.223529	-1.38791	7.57693e-13	FALSE	FALSE
TFAP2B	rs2206277	TFAP2B	ENSG00000008196.12	Nerve_Tibial	1220	2.88251e-07	0.000650125	2.24938e-05	0.0497831	0.949544	0.950183	FALSE	rs77707297	0.7001	0.0968	21321	0.00117902	0.385185	0.971368	-1.70456	0.107754	0.0968	532	0.0107498	1.60837	0.676696	0.310677	-1.39389	7.53181e-13	FALSE	FALSE
TFAP2B	rs2206277	TFAP2B	ENSG00000008196.12	Nerve_Tibial	1220	2.88251e-07	0.000650125	2.24938e-05	0.0497831	0.949544	0.950183	FALSE	rs7745565	0.8939	0.8663	20330	0.000933365	0.133371	0.977198	-1.88176	0.0778422	0.8663	532	0.00811444	1.76335	0.734947	0.478705	-1.40306	7.46305e-13	FALSE	FALSE
TFAP2B	rs2206277	TFAP2B	ENSG00000008196.12	Nerve_Tibial	1220	2.88251e-07	0.000650125	2.24938e-05	0.0497831	0.949544	0.950183	FALSE	rs2223869	0.9414	0.1336	20063	0.000946385	0.0735104	0.976887	-1.88105	0.0785241	0.1336	532	0.00811958	1.75931	0.734824	0.473528	-1.40752	7.42984e-13	FALSE	FALSE
TFAP2B	rs2206277	TFAP2B	ENSG00000008196.12	Nerve_Tibial	1220	2.88251e-07	0.000650125	2.24938e-05	0.0497831	0.949544	0.950183	FALSE	rs10948571	0.9277	0.9463	21040	0.00205561	0.090739	0.951122	-1.5053	0.179546	0.9463	532	0.018495	1.34215	0.548847	0.0963661	-1.40893	7.41935e-13	FALSE	FALSE
TFAP2B	rs2206277	TFAP2B	ENSG00000008196.12	Nerve_Tibial	1220	2.88251e-07	0.000650125	2.24938e-05	0.0497831	0.949544	0.950183	FALSE	rs74852836	0.4274	0.0409	20783	0.00269583	0.793649	0.93686	-1.08614	0.86822	0.0409	532	0.0239591	0.16592	0.484297	-0.324445	-1.41059	7.40705e-13	FALSE	FALSE
TFAP2B	rs2206277	TFAP2B	ENSG00000008196.12	Nerve_Tibial	1220	2.88251e-07	0.000650125	2.24938e-05	0.0497831	0.949544	0.950183	FALSE	rs9473852	0.1301	0.8672	21285	0.000896598	1.51371	0.978076	-0.789559	0.740677	0.8672	532	0.00816096	0.330957	0.733832	-0.621625	-1.41118	7.40264e-13	FALSE	FALSE
TFAP2B	rs2206277	TFAP2B	ENSG00000008196.12	Nerve_Tibial	1220	2.88251e-07	0.000650125	2.24938e-05	0.0497831	0.949544	0.950183	FALSE	rs76395926	0.4285	0.9591	20783	0.00269583	0.791761	0.93686	-1.08754	0.86822	0.9591	532	0.0239591	0.16592	0.484297	-0.324445	-1.41199	7.39667e-13	FALSE	FALSE
TFAP2B	rs2206277	TFAP2B	ENSG00000008196.12	Nerve_Tibial	1220	2.88251e-07	0.000650125	2.24938e-05	0.0497831	0.949544	0.950183	FALSE	rs79886269	0.4297	0.9591	20783	0.00269583	0.789705	0.93686	-1.08907	0.86822	0.9591	532	0.0239591	0.16592	0.484297	-0.324445	-1.41351	7.38542e-13	FALSE	FALSE
TFAP2B	rs2206277	TFAP2B	ENSG00000008196.12	Nerve_Tibial	1220	2.88251e-07	0.000650125	2.24938e-05	0.0497831	0.949544	0.950183	FALSE	rs9369994	0.08839	0.2018	21301	0.000640554	1.70395	0.984239	-0.646249	0.833632	0.2018	532	0.00583479	0.210046	0.794077	-0.772609	-1.41886	7.34605e-13	FALSE	FALSE
TFAP2B	rs2206277	TFAP2B	ENSG00000008196.12	Nerve_Tibial	1220	2.88251e-07	0.000650125	2.24938e-05	0.0497831	0.949544	0.950183	FALSE	rs6458751	0.07303	0.4964	21253	0.000413667	1.79264	0.989764	-0.700593	0.443194	0.4964	532	0.00375959	0.766811	0.85683	-0.719953	-1.42055	7.33366e-13	FALSE	FALSE
TFAP2B	rs2206277	TFAP2B	ENSG00000008196.12	Nerve_Tibial	1220	2.88251e-07	0.000650125	2.24938e-05	0.0497831	0.949544	0.950183	FALSE	rs4111288	0.9888	0.1333	21051	0.000903685	0.0140376	0.977907	-1.90615	0.0785241	0.1333	532	0.00813504	1.75931	0.734453	0.473653	-1.4325	7.24653e-13	FALSE	FALSE
TFAP2B	rs2206277	TFAP2B	ENSG00000008196.12	Nerve_Tibial	1220	2.88251e-07	0.000650125	2.24938e-05	0.0497831	0.949544	0.950183	FALSE	rs9473923	0.9436	0.8662	21318	0.000889545	0.0707459	0.978245	-1.91151	0.0778422	0.8662	532	0.00810931	1.76335	0.73507	0.478664	-1.43285	7.244e-13	FALSE	FALSE
TFAP2B	rs2206277	TFAP2B	ENSG00000008196.12	Nerve_Tibial	1220	2.88251e-07	0.000650125	2.24938e-05	0.0497831	0.949544	0.950183	FALSE	rs71570523	0.9577	0.8665	21318	0.000891235	0.05304	0.978205	-1.91166	0.0778422	0.8665	532	0.00812472	1.76335	0.734701	0.478787	-1.43287	7.24384e-13	FALSE	FALSE
TFAP2B	rs2206277	TFAP2B	ENSG00000008196.12	Nerve_Tibial	1220	2.88251e-07	0.000650125	2.24938e-05	0.0497831	0.949544	0.950183	FALSE	rs7753025	0.9577	0.8665	21318	0.000891235	0.05304	0.978205	-1.91166	0.0778422	0.8665	532	0.00812472	1.76335	0.734701	0.478787	-1.43287	7.24384e-13	FALSE	FALSE
TFAP2B	rs2206277	TFAP2B	ENSG00000008196.12	Nerve_Tibial	1220	2.88251e-07	0.000650125	2.24938e-05	0.0497831	0.949544	0.950183	FALSE	rs1344954419	0.9577	0.1335	21318	0.000891235	0.05304	0.978205	-1.91166	0.0778422	0.1335	532	0.00812472	1.76335	0.734701	0.478787	-1.43287	7.24384e-13	FALSE	FALSE
TFAP2B	rs2206277	TFAP2B	ENSG00000008196.12	Nerve_Tibial	1220	2.88251e-07	0.000650125	2.24938e-05	0.0497831	0.949544	0.950183	FALSE	rs7738924	0.9577	0.1335	21318	0.000891235	0.05304	0.978205	-1.91166	0.0778422	0.1335	532	0.00812472	1.76335	0.734701	0.478787	-1.43287	7.24384e-13	FALSE	FALSE
TFAP2B	rs2206277	TFAP2B	ENSG00000008196.12	Nerve_Tibial	1220	2.88251e-07	0.000650125	2.24938e-05	0.0497831	0.949544	0.950183	FALSE	rs9473922	0.9492	0.1338	21318	0.000889545	0.0637114	0.978245	-1.91197	0.0778422	0.1338	532	0.00810931	1.76335	0.73507	0.478664	-1.43331	7.24065e-13	FALSE	FALSE
TFAP2B	rs2206277	TFAP2B	ENSG00000008196.12	Nerve_Tibial	1220	2.88251e-07	0.000650125	2.24938e-05	0.0497831	0.949544	0.950183	FALSE	rs6908879	0.969	0.1335	21318	0.000891235	0.0388625	0.978205	-1.91229	0.0778422	0.1335	532	0.00812472	1.76335	0.734701	0.478787	-1.43351	7.23923e-13	FALSE	FALSE
TFAP2B	rs2206277	TFAP2B	ENSG00000008196.12	Nerve_Tibial	1220	2.88251e-07	0.000650125	2.24938e-05	0.0497831	0.949544	0.950183	FALSE	rs7756058	0.9831	0.1334	21318	0.0008918	0.0211826	0.978191	-1.9125	0.0778422	0.1334	532	0.00812987	1.76335	0.734577	0.478827	-1.43367	7.23801e-13	FALSE	FALSE
TFAP2B	rs2206277	TFAP2B	ENSG00000008196.12	Nerve_Tibial	1220	2.88251e-07	0.000650125	2.24938e-05	0.0497831	0.949544	0.950183	FALSE	rs9463664	0.9831	0.1334	21318	0.0008918	0.0211826	0.978191	-1.9125	0.0778422	0.1334	532	0.00812987	1.76335	0.734577	0.478827	-1.43367	7.23801e-13	FALSE	FALSE
TFAP2B	rs2206277	TFAP2B	ENSG00000008196.12	Nerve_Tibial	1220	2.88251e-07	0.000650125	2.24938e-05	0.0497831	0.949544	0.950183	FALSE	rs9296645	0.9718	0.8663	21317	0.000890149	0.0353508	0.978231	-1.91302	0.0778422	0.8663	532	0.00811444	1.76335	0.734947	0.478705	-1.43431	7.2334e-13	FALSE	FALSE
TFAP2B	rs2206277	TFAP2B	ENSG00000008196.12	Nerve_Tibial	1220	2.88251e-07	0.000650125	2.24938e-05	0.0497831	0.949544	0.950183	FALSE	rs67538952	0.9521	0.8659	21317	0.000887904	0.0600699	0.978284	-1.9131	0.0778422	0.8659	532	0.00809397	1.76335	0.735439	0.478541	-1.43456	7.23163e-13	FALSE	FALSE
TFAP2B	rs2206277	TFAP2B	ENSG00000008196.12	Nerve_Tibial	1220	2.88251e-07	0.000650125	2.24938e-05	0.0497831	0.949544	0.950183	FALSE	rs280341	0.9093	0.0795	21186	0.00141758	0.113922	0.965773	-1.68111	0.124272	0.0795	532	0.012843	1.53709	0.636618	0.245898	-1.43521	7.2269e-13	FALSE	FALSE
TFAP2B	rs2206277	TFAP2B	ENSG00000008196.12	Nerve_Tibial	1220	2.88251e-07	0.000650125	2.24938e-05	0.0497831	0.949544	0.950183	FALSE	rs9473928	0.9324	0.1338	21318	0.000889545	0.0848257	0.978245	-1.91044	0.0785241	0.1338	532	0.00810931	1.75931	0.73507	0.473445	-1.437	7.21401e-13	FALSE	FALSE
TFAP2B	rs2206277	TFAP2B	ENSG00000008196.12	Nerve_Tibial	1220	2.88251e-07	0.000650125	2.24938e-05	0.0497831	0.949544	0.950183	FALSE	rs7746581	0.9521	0.8665	21318	0.000891235	0.0600699	0.978205	-1.91127	0.0785241	0.8665	532	0.00812472	1.75931	0.734701	0.47357	-1.4377	7.20896e-13	FALSE	FALSE
TFAP2B	rs2206277	TFAP2B	ENSG00000008196.12	Nerve_Tibial	1220	2.88251e-07	0.000650125	2.24938e-05	0.0497831	0.949544	0.950183	FALSE	rs9473938	0.969	0.1334	21318	0.0008918	0.0388625	0.978191	-1.91198	0.0785241	0.1334	532	0.00812987	1.75931	0.734577	0.473612	-1.43837	7.2041e-13	FALSE	FALSE
TFAP2B	rs2206277	TFAP2B	ENSG00000008196.12	Nerve_Tibial	1220	2.88251e-07	0.000650125	2.24938e-05	0.0497831	0.949544	0.950183	FALSE	rs9473949	0.9774	0.1334	21318	0.0008918	0.0283287	0.978191	-1.91233	0.0788944	0.1334	532	0.00812987	1.75714	0.734577	0.4708	-1.44153	7.18138e-13	FALSE	FALSE
TFAP2B	rs2206277	TFAP2B	ENSG00000008196.12	Nerve_Tibial	1220	2.88251e-07	0.000650125	2.24938e-05	0.0497831	0.949544	0.950183	FALSE	rs2744503	0.1875	0.1318	21273	0.000902869	1.31801	0.977927	-1.05729	0.386402	0.1318	532	0.0082134	0.866161	0.732579	-0.384663	-1.44195	7.17837e-13	FALSE	FALSE
TFAP2B	rs2206277	TFAP2B	ENSG00000008196.12	Nerve_Tibial	1220	2.88251e-07	0.000650125	2.24938e-05	0.0497831	0.949544	0.950183	FALSE	rs78007029	0.8984	0.0351	20492	0.00316676	0.127683	0.926639	-1.29863	0.415492	0.0351	532	0.0277504	0.814267	0.447758	-0.148446	-1.44707	7.14168e-13	FALSE	FALSE
TFAP2B	rs2206277	TFAP2B	ENSG00000008196.12	Nerve_Tibial	1220	2.88251e-07	0.000650125	2.24938e-05	0.0497831	0.949544	0.950183	FALSE	rs1590471	0.07211	0.5026	21253	0.000413657	1.79842	0.989764	-0.690333	0.479104	0.5026	532	0.0037595	0.707744	0.856833	-0.757276	-1.44761	7.13785e-13	FALSE	FALSE
TFAP2B	rs2206277	TFAP2B	ENSG00000008196.12	Nerve_Tibial	1220	2.88251e-07	0.000650125	2.24938e-05	0.0497831	0.949544	0.950183	FALSE	rs111646998	0.9771	0.9217	21188	0.0014373	0.0287048	0.965314	-1.68031	0.127853	0.9217	532	0.0130229	1.52262	0.633395	0.232491	-1.44782	7.13635e-13	FALSE	FALSE
TFAP2B	rs2206277	TFAP2B	ENSG00000008196.12	Nerve_Tibial	1220	2.88251e-07	0.000650125	2.24938e-05	0.0497831	0.949544	0.950183	FALSE	rs55653665	0.955	0.8659	21317	0.000887904	0.0564291	0.978284	-1.91331	0.0798497	0.8659	532	0.00809397	1.75156	0.735439	0.463306	-1.45	7.12081e-13	FALSE	FALSE
TFAP2B	rs2206277	TFAP2B	ENSG00000008196.12	Nerve_Tibial	1220	2.88251e-07	0.000650125	2.24938e-05	0.0497831	0.949544	0.950183	FALSE	rs9395599	0.8753	0.2126	21293	0.000616585	0.15693	0.984819	-2.08174	0.0587806	0.2126	532	0.00561435	1.88983	0.800303	0.623648	-1.45809	7.06341e-13	FALSE	FALSE
TFAP2B	rs2206277	TFAP2B	ENSG00000008196.12	Nerve_Tibial	1220	2.88251e-07	0.000650125	2.24938e-05	0.0497831	0.949544	0.950183	FALSE	rs9349565	0.5171	0.0789	20125	0.00150269	0.647822	0.963793	-1.45701	0.208734	0.0789	532	0.0129323	1.25705	0.635014	-0.0022285	-1.45924	7.05531e-13	FALSE	FALSE
TFAP2B	rs2206277	TFAP2B	ENSG00000008196.12	Nerve_Tibial	1220	2.88251e-07	0.000650125	2.24938e-05	0.0497831	0.949544	0.950183	FALSE	rs2817367	0.9437	0.4994	21237	0.000413958	0.0706202	0.989757	-2.28812	0.0403882	0.4994	532	0.0037594	2.04976	0.856836	0.828117	-1.46	7.04996e-13	FALSE	FALSE
TFAP2B	rs2206277	TFAP2B	ENSG00000008196.12	Nerve_Tibial	1220	2.88251e-07	0.000650125	2.24938e-05	0.0497831	0.949544	0.950183	FALSE	rs6916228	0.9763	0.9692	20427	0.00360429	0.0297079	0.917341	-1.24611	0.618932	0.9692	532	0.0314843	0.497365	0.416788	-0.218051	-1.46416	7.02067e-13	FALSE	FALSE
TFAP2B	rs2206277	TFAP2B	ENSG00000008196.12	Nerve_Tibial	1220	2.88251e-07	0.000650125	2.24938e-05	0.0497831	0.949544	0.950183	FALSE	rs2857482	0.8217	0.1186	21316	0.000986337	0.225359	0.975935	-1.83872	0.0948131	0.1186	532	0.00899085	1.67054	0.714493	0.370222	-1.46849	6.99032e-13	FALSE	FALSE
TFAP2B	rs2206277	TFAP2B	ENSG00000008196.12	Nerve_Tibial	1220	2.88251e-07	0.000650125	2.24938e-05	0.0497831	0.949544	0.950183	FALSE	rs2770665	0.4565	0.0783	21113	0.00144241	0.744622	0.965195	-1.41141	0.236647	0.0783	532	0.0130229	1.18341	0.633395	-0.0582135	-1.46963	6.9824e-13	FALSE	FALSE
TFAP2B	rs2206277	TFAP2B	ENSG00000008196.12	Nerve_Tibial	1220	2.88251e-07	0.000650125	2.24938e-05	0.0497831	0.949544	0.950183	FALSE	rs79110561	0.2483	0.1293	21275	0.000917597	1.15449	0.977575	-1.2473	0.277184	0.1293	532	0.00834817	1.08667	0.729379	-0.222876	-1.47018	6.97857e-13	FALSE	FALSE
TFAP2B	rs2206277	TFAP2B	ENSG00000008196.12	Nerve_Tibial	1220	2.88251e-07	0.000650125	2.24938e-05	0.0497831	0.949544	0.950183	FALSE	rs1161202	0.4936	0.9208	20125	0.00149748	0.684594	0.963914	-1.43504	0.224879	0.9208	532	0.0128875	1.21366	0.635818	-0.0367831	-1.47183	6.96706e-13	FALSE	FALSE
TFAP2B	rs2206277	TFAP2B	ENSG00000008196.12	Nerve_Tibial	1220	2.88251e-07	0.000650125	2.24938e-05	0.0497831	0.949544	0.950183	FALSE	rs2817332	0.9887	0.8482	21309	0.000801042	0.0141629	0.980367	-1.96518	0.0769584	0.8482	532	0.00729942	1.76861	0.755048	0.477546	-1.48763	6.85783e-13	FALSE	FALSE
TFAP2B	rs2206277	TFAP2B	ENSG00000008196.12	Nerve_Tibial	1220	2.88251e-07	0.000650125	2.24938e-05	0.0497831	0.949544	0.950183	FALSE	rs7763431	0.2409	0.1291	21275	0.000918807	1.17274	0.977546	-1.22592	0.30175	0.1291	532	0.00835918	1.03269	0.729118	-0.264255	-1.49017	6.84043e-13	FALSE	FALSE
TFAP2B	rs2206277	TFAP2B	ENSG00000008196.12	Nerve_Tibial	1220	2.88251e-07	0.000650125	2.24938e-05	0.0497831	0.949544	0.950183	FALSE	rs139568453	0.8777	0.965	20746	0.0031366	0.153886	0.927287	-1.29964	0.506678	0.965	532	0.0278268	0.664019	0.447078	-0.197706	-1.49734	6.79154e-13	FALSE	FALSE
TFAP2B	rs2206277	TFAP2B	ENSG00000008196.12	Nerve_Tibial	1220	2.88251e-07	0.000650125	2.24938e-05	0.0497831	0.949544	0.950183	FALSE	rs657279	0.9896	0.9181	21186	0.00137964	0.0130348	0.966659	-1.7004	0.136922	0.9181	532	0.0124993	1.48735	0.642871	0.196255	-1.50415	6.7455e-13	FALSE	FALSE
TFAP2B	rs2206277	TFAP2B	ENSG00000008196.12	Nerve_Tibial	1220	2.88251e-07	0.000650125	2.24938e-05	0.0497831	0.949544	0.950183	FALSE	rs13208334	0.1843	0.8522	20687	0.000843481	1.32763	0.979348	-1.07688	0.399349	0.8522	532	0.00746178	0.842784	0.750957	-0.428367	-1.50525	6.73806e-13	FALSE	FALSE
TFAP2B	rs2206277	TFAP2B	ENSG00000008196.12	Nerve_Tibial	1220	2.88251e-07	0.000650125	2.24938e-05	0.0497831	0.949544	0.950183	FALSE	rs76878326	0.7199	0.0417	17672	0.00311218	0.358592	0.927812	-1.25459	0.578434	0.0417	532	0.0235191	0.555674	0.488927	-0.260138	-1.51473	6.67451e-13	FALSE	FALSE
TFAP2B	rs2206277	TFAP2B	ENSG00000008196.12	Nerve_Tibial	1220	2.88251e-07	0.000650125	2.24938e-05	0.0497831	0.949544	0.950183	FALSE	rs9381926	0.435	0.9209	21113	0.00142906	0.780664	0.965506	-1.38928	0.27481	0.9209	532	0.0129024	1.09205	0.635551	-0.125712	-1.51499	6.67276e-13	FALSE	FALSE
TFAP2B	rs2206277	TFAP2B	ENSG00000008196.12	Nerve_Tibial	1220	2.88251e-07	0.000650125	2.24938e-05	0.0497831	0.949544	0.950183	FALSE	rs7768747	0.7647	0.119	21318	0.000983375	0.299315	0.976006	-1.82125	0.1063	0.119	532	0.00896469	1.61505	0.715087	0.304825	-1.51642	6.6632e-13	FALSE	FALSE
TFAP2B	rs2206277	TFAP2B	ENSG00000008196.12	Nerve_Tibial	1220	2.88251e-07	0.000650125	2.24938e-05	0.0497831	0.949544	0.950183	FALSE	rs7767491	0.7673	0.119	21318	0.000983375	0.295908	0.976006	-1.82224	0.1063	0.119	532	0.00896469	1.61505	0.715087	0.304825	-1.51741	6.65661e-13	FALSE	FALSE
TFAP2B	rs2206277	TFAP2B	ENSG00000008196.12	Nerve_Tibial	1220	2.88251e-07	0.000650125	2.24938e-05	0.0497831	0.949544	0.950183	FALSE	rs9473954	0.7673	0.119	21318	0.000983375	0.295908	0.976006	-1.82224	0.1063	0.119	532	0.00896469	1.61505	0.715087	0.304825	-1.51741	6.65661e-13	FALSE	FALSE
TFAP2B	rs2206277	TFAP2B	ENSG00000008196.12	Nerve_Tibial	1220	2.88251e-07	0.000650125	2.24938e-05	0.0497831	0.949544	0.950183	FALSE	rs11966811	0.2699	0.9258	21093	0.0015168	1.10329	0.963465	-1.06836	0.75839	0.9258	532	0.0136816	0.307596	0.621863	-0.45683	-1.52519	6.60506e-13	FALSE	FALSE
TFAP2B	rs2206277	TFAP2B	ENSG00000008196.12	Nerve_Tibial	1220	2.88251e-07	0.000650125	2.24938e-05	0.0497831	0.949544	0.950183	FALSE	rs76662759	0.2699	0.9258	21093	0.0015168	1.10329	0.963465	-1.06836	0.75839	0.9258	532	0.0136816	0.307596	0.621863	-0.45683	-1.52519	6.60506e-13	FALSE	FALSE
TFAP2B	rs2206277	TFAP2B	ENSG00000008196.12	Nerve_Tibial	1220	2.88251e-07	0.000650125	2.24938e-05	0.0497831	0.949544	0.950183	FALSE	rs79735824	0.2699	0.0742	21093	0.0015168	1.10329	0.963465	-1.06836	0.75839	0.0742	532	0.0136816	0.307596	0.621863	-0.45683	-1.52519	6.60506e-13	FALSE	FALSE
TFAP2B	rs2206277	TFAP2B	ENSG00000008196.12	Nerve_Tibial	1220	2.88251e-07	0.000650125	2.24938e-05	0.0497831	0.949544	0.950183	FALSE	rs7762232	0.1907	0.125	21288	0.000943921	1.30851	0.976946	-1.04859	0.522355	0.125	532	0.00859291	0.639719	0.723638	-0.49495	-1.54354	6.4849e-13	FALSE	FALSE
TFAP2B	rs2206277	TFAP2B	ENSG00000008196.12	Nerve_Tibial	1220	2.88251e-07	0.000650125	2.24938e-05	0.0497831	0.949544	0.950183	FALSE	rs2817416	0.88	0.8667	21317	0.000892408	0.150969	0.978177	-1.90124	0.0974526	0.8667	532	0.00813504	1.65733	0.734453	0.345696	-1.55554	6.40754e-13	FALSE	FALSE
TFAP2B	rs2206277	TFAP2B	ENSG00000008196.12	Nerve_Tibial	1220	2.88251e-07	0.000650125	2.24938e-05	0.0497831	0.949544	0.950183	FALSE	rs2245173	0.8828	0.8667	21317	0.000892408	0.147421	0.978177	-1.90176	0.0974526	0.8667	532	0.00813504	1.65733	0.734453	0.345696	-1.55606	6.40423e-13	FALSE	FALSE
TFAP2B	rs2206277	TFAP2B	ENSG00000008196.12	Nerve_Tibial	1220	2.88251e-07	0.000650125	2.24938e-05	0.0497831	0.949544	0.950183	FALSE	rs62405393	0.8387	0.95	20765	0.00222825	0.203557	0.947233	-1.45131	0.312222	0.95	532	0.0197863	1.01057	0.532087	-0.108039	-1.55935	6.3832e-13	FALSE	FALSE
TFAP2B	rs2206277	TFAP2B	ENSG00000008196.12	Nerve_Tibial	1220	2.88251e-07	0.000650125	2.24938e-05	0.0497831	0.949544	0.950183	FALSE	rs280328	0.7043	0.0387	20849	0.00283357	0.379522	0.933847	-1.29064	0.652999	0.0387	532	0.0252632	0.4496	0.471074	-0.270842	-1.56148	6.36962e-13	FALSE	FALSE
TFAP2B	rs2206277	TFAP2B	ENSG00000008196.12	Nerve_Tibial	1220	2.88251e-07	0.000650125	2.24938e-05	0.0497831	0.949544	0.950183	FALSE	rs7454773	0.9096	0.2528	21288	0.000546562	0.113543	0.98652	-2.14692	0.0611663	0.2528	532	0.00497559	1.87229	0.818909	0.580955	-1.56596	6.34113e-13	FALSE	FALSE
TFAP2B	rs2206277	TFAP2B	ENSG00000008196.12	Nerve_Tibial	1220	2.88251e-07	0.000650125	2.24938e-05	0.0497831	0.949544	0.950183	FALSE	rs2817422	0.8036	0.4684	21252	0.000415324	0.248691	0.989724	-2.25835	0.0488135	0.4684	532	0.00377447	1.97022	0.856344	0.691891	-1.56646	6.33801e-13	FALSE	FALSE
TFAP2B	rs2206277	TFAP2B	ENSG00000008196.12	Nerve_Tibial	1220	2.88251e-07	0.000650125	2.24938e-05	0.0497831	0.949544	0.950183	FALSE	rs576899	0.3028	0.1153	21281	0.00101244	1.03045	0.975314	-1.33295	0.311418	0.1153	532	0.00921368	1.01225	0.709473	-0.254548	-1.5875	6.20605e-13	FALSE	FALSE
TFAP2B	rs2206277	TFAP2B	ENSG00000008196.12	Nerve_Tibial	1220	2.88251e-07	0.000650125	2.24938e-05	0.0497831	0.949544	0.950183	FALSE	rs116005703	0.8011	0.0379	20766	0.00290253	0.251924	0.932346	-1.31709	0.67044	0.0379	532	0.025775	0.425544	0.46608	-0.271554	-1.58864	6.19894e-13	FALSE	FALSE
TFAP2B	rs2206277	TFAP2B	ENSG00000008196.12	Nerve_Tibial	1220	2.88251e-07	0.000650125	2.24938e-05	0.0497831	0.949544	0.950183	FALSE	rs79562435	0.3056	0.0741	21093	0.00151869	1.0245	0.963422	-1.14855	0.723225	0.0741	532	0.0136986	0.354152	0.621571	-0.446884	-1.59543	6.157e-13	FALSE	FALSE
TFAP2B	rs2206277	TFAP2B	ENSG00000008196.12	Nerve_Tibial	1220	2.88251e-07	0.000650125	2.24938e-05	0.0497831	0.949544	0.950183	FALSE	rs10948567	0.146	0.1907	20924	0.000680587	1.45381	0.98327	-1.00618	0.497021	0.1907	532	0.00608973	0.679184	0.786996	-0.591705	-1.59788	6.14192e-13	FALSE	FALSE
TFAP2B	rs2206277	TFAP2B	ENSG00000008196.12	Nerve_Tibial	1220	2.88251e-07	0.000650125	2.24938e-05	0.0497831	0.949544	0.950183	FALSE	rs2817378	0.9945	0.1235	21316	0.000952498	0.00689328	0.976741	-1.88052	0.109941	0.1235	532	0.00868239	1.59846	0.721561	0.282541	-1.59798	6.14135e-13	FALSE	FALSE
TFAP2B	rs2206277	TFAP2B	ENSG00000008196.12	Nerve_Tibial	1220	2.88251e-07	0.000650125	2.24938e-05	0.0497831	0.949544	0.950183	FALSE	rs2744504	0.9863	0.1236	21316	0.000951836	0.0171712	0.976757	-1.88074	0.110385	0.1236	532	0.00867636	1.59647	0.721701	0.28017	-1.60057	6.12547e-13	FALSE	FALSE
TFAP2B	rs2206277	TFAP2B	ENSG00000008196.12	Nerve_Tibial	1220	2.88251e-07	0.000650125	2.24938e-05	0.0497831	0.949544	0.950183	FALSE	rs2857501	0.9891	0.8764	21316	0.000951836	0.0136615	0.976757	-1.88079	0.110385	0.8764	532	0.00867636	1.59647	0.721701	0.28017	-1.60062	6.12515e-13	FALSE	FALSE
TFAP2B	rs2206277	TFAP2B	ENSG00000008196.12	Nerve_Tibial	1220	2.88251e-07	0.000650125	2.24938e-05	0.0497831	0.949544	0.950183	FALSE	rs2857504	0.9891	0.8764	21316	0.000951836	0.0136615	0.976757	-1.88079	0.110385	0.8764	532	0.00867636	1.59647	0.721701	0.28017	-1.60062	6.12515e-13	FALSE	FALSE
TFAP2B	rs2206277	TFAP2B	ENSG00000008196.12	Nerve_Tibial	1220	2.88251e-07	0.000650125	2.24938e-05	0.0497831	0.949544	0.950183	FALSE	rs28360639	0.9891	0.1238	21316	0.000950515	0.0136615	0.976789	-1.88147	0.110283	0.1238	532	0.00866432	1.59692	0.721979	0.280552	-1.60091	6.12333e-13	FALSE	FALSE
TFAP2B	rs2206277	TFAP2B	ENSG00000008196.12	Nerve_Tibial	1220	2.88251e-07	0.000650125	2.24938e-05	0.0497831	0.949544	0.950183	FALSE	rs283574	0.08081	0.504	21253	0.000413672	1.74601	0.989764	-0.78226	0.552628	0.504	532	0.00375964	0.593827	0.856828	-0.820783	-1.60304	6.11031e-13	FALSE	FALSE
TFAP2B	rs2206277	TFAP2B	ENSG00000008196.12	Nerve_Tibial	1220	2.88251e-07	0.000650125	2.24938e-05	0.0497831	0.949544	0.950183	FALSE	rs184469556	0.8396	0.0381	20767	0.00288775	0.202405	0.932667	-1.32995	0.705219	0.0381	532	0.025645	0.378285	0.467338	-0.281496	-1.61145	6.05919e-13	FALSE	FALSE
TFAP2B	rs2206277	TFAP2B	ENSG00000008196.12	Nerve_Tibial	1220	2.88251e-07	0.000650125	2.24938e-05	0.0497831	0.949544	0.950183	FALSE	rs62405407	0.8656	0.9617	20767	0.00287327	0.16925	0.932982	-1.33804	0.683713	0.9617	532	0.0255164	0.407402	0.46859	-0.277223	-1.61526	6.03612e-13	FALSE	FALSE
TFAP2B	rs2206277	TFAP2B	ENSG00000008196.12	Nerve_Tibial	1220	2.88251e-07	0.000650125	2.24938e-05	0.0497831	0.949544	0.950183	FALSE	rs75307575	0.2398	0.8714	21275	0.000921851	1.17549	0.977473	-1.2212	0.402042	0.8714	532	0.00838687	0.83798	0.728465	-0.396064	-1.61726	6.02405e-13	FALSE	FALSE
TFAP2B	rs2206277	TFAP2B	ENSG00000008196.12	Nerve_Tibial	1220	2.88251e-07	0.000650125	2.24938e-05	0.0497831	0.949544	0.950183	FALSE	rs2397021	0.09322	0.4975	21254	0.000413636	1.67865	0.989765	-0.896453	0.457091	0.4975	532	0.00375949	0.743645	0.856833	-0.734954	-1.63141	5.93944e-13	FALSE	FALSE
TFAP2B	rs2206277	TFAP2B	ENSG00000008196.12	Nerve_Tibial	1220	2.88251e-07	0.000650125	2.24938e-05	0.0497831	0.949544	0.950183	FALSE	rs77273840	0.9602	0.0368	20967	0.00295725	0.0499026	0.931158	-1.33681	0.882908	0.0368	532	0.0265151	0.147284	0.459042	-0.302228	-1.63904	5.89426e-13	FALSE	FALSE
TFAP2B	rs2206277	TFAP2B	ENSG00000008196.12	Nerve_Tibial	1220	2.88251e-07	0.000650125	2.24938e-05	0.0497831	0.949544	0.950183	FALSE	rs280329	0.8313	0.96	20847	0.00274545	0.213035	0.935772	-1.35142	0.701308	0.96	532	0.0244753	0.383555	0.478976	-0.290747	-1.64217	5.87584e-13	FALSE	FALSE
TFAP2B	rs2206277	TFAP2B	ENSG00000008196.12	Nerve_Tibial	1220	2.88251e-07	0.000650125	2.24938e-05	0.0497831	0.949544	0.950183	FALSE	rs2397008	0.1922	0.8751	21287	0.000944613	1.3041	0.976929	-1.05388	0.717135	0.8751	532	0.00859881	0.36229	0.7235	-0.595292	-1.64917	5.83485e-13	FALSE	FALSE
TFAP2B	rs2206277	TFAP2B	ENSG00000008196.12	Nerve_Tibial	1220	2.88251e-07	0.000650125	2.24938e-05	0.0497831	0.949544	0.950183	FALSE	rs77437291	0.5378	0.0795	21107	0.00142289	0.616143	0.96565	-1.50228	0.289857	0.0795	532	0.012843	1.05844	0.636618	-0.149553	-1.65183	5.81937e-13	FALSE	FALSE
TFAP2B	rs2206277	TFAP2B	ENSG00000008196.12	Nerve_Tibial	1220	2.88251e-07	0.000650125	2.24938e-05	0.0497831	0.949544	0.950183	FALSE	rs78460443	0.8382	0.9609	20768	0.00281669	0.204196	0.934215	-1.34121	0.891963	0.9609	532	0.0250152	0.135821	0.473533	-0.316416	-1.65762	5.78576e-13	FALSE	FALSE
TFAP2B	rs2206277	TFAP2B	ENSG00000008196.12	Nerve_Tibial	1220	2.88251e-07	0.000650125	2.24938e-05	0.0497831	0.949544	0.950183	FALSE	rs283545	0.09023	0.4973	21254	0.000413638	1.69419	0.989765	-0.870522	0.513187	0.4973	532	0.00375951	0.653883	0.856833	-0.788695	-1.65922	5.77654e-13	FALSE	FALSE
TFAP2B	rs2206277	TFAP2B	ENSG00000008196.12	Nerve_Tibial	1220	2.88251e-07	0.000650125	2.24938e-05	0.0497831	0.949544	0.950183	FALSE	rs2744484	0.8259	0.7118	21269	0.00050372	0.219963	0.987564	-2.16967	0.0673899	0.7118	532	0.00458149	1.82906	0.830826	0.501341	-1.66833	5.72412e-13	FALSE	FALSE
TFAP2B	rs2206277	TFAP2B	ENSG00000008196.12	Nerve_Tibial	1220	2.88251e-07	0.000650125	2.24938e-05	0.0497831	0.949544	0.950183	FALSE	rs114785683	0.8753	0.0694	20530	0.00165759	0.15693	0.960209	-1.60024	0.262182	0.0694	532	0.0145524	1.12125	0.607247	-0.0855724	-1.68581	5.62495e-13	FALSE	FALSE
TFAP2B	rs2206277	TFAP2B	ENSG00000008196.12	Nerve_Tibial	1220	2.88251e-07	0.000650125	2.24938e-05	0.0497831	0.949544	0.950183	FALSE	rs78616927	0.3432	0.074	21093	0.00152057	0.947861	0.963378	-1.22078	0.815725	0.074	532	0.0137156	0.233047	0.621279	-0.468606	-1.68939	5.60486e-13	FALSE	FALSE
TFAP2B	rs2206277	TFAP2B	ENSG00000008196.12	Nerve_Tibial	1220	2.88251e-07	0.000650125	2.24938e-05	0.0497831	0.949544	0.950183	FALSE	rs12197415	0.5906	0.0793	21107	0.00142617	0.537967	0.965573	-1.54474	0.296884	0.0793	532	0.0128726	1.04314	0.636085	-0.159343	-1.70408	5.5231e-13	FALSE	FALSE
TFAP2B	rs2206277	TFAP2B	ENSG00000008196.12	Nerve_Tibial	1220	2.88251e-07	0.000650125	2.24938e-05	0.0497831	0.949544	0.950183	FALSE	rs283548	0.08947	0.5031	21254	0.000413642	1.6982	0.989765	-0.863778	0.598338	0.5031	532	0.00375954	0.526792	0.856831	-0.852976	-1.71675	5.45355e-13	FALSE	FALSE
TFAP2B	rs2206277	TFAP2B	ENSG00000008196.12	Nerve_Tibial	1220	2.88251e-07	0.000650125	2.24938e-05	0.0497831	0.949544	0.950183	FALSE	rs1342226	0.2128	0.8752	21287	0.000945262	1.2459	0.976914	-1.12605	0.734946	0.8752	532	0.00860471	0.338554	0.723363	-0.601069	-1.72711	5.39734e-13	FALSE	FALSE
TFAP2B	rs2206277	TFAP2B	ENSG00000008196.12	Nerve_Tibial	1220	2.88251e-07	0.000650125	2.24938e-05	0.0497831	0.949544	0.950183	FALSE	rs9381922	0.1311	0.2032	21306	0.000637109	1.50978	0.984322	-0.955901	0.892571	0.2032	532	0.00580477	0.135052	0.794919	-0.784926	-1.74083	5.32384e-13	FALSE	FALSE
TFAP2B	rs2206277	TFAP2B	ENSG00000008196.12	Nerve_Tibial	1220	2.88251e-07	0.000650125	2.24938e-05	0.0497831	0.949544	0.950183	FALSE	rs283550	0.09246	0.5032	21254	0.000413643	1.68256	0.989765	-0.889941	0.598338	0.5032	532	0.00375955	0.526792	0.856831	-0.852975	-1.74292	5.31272e-13	FALSE	FALSE
TFAP2B	rs2206277	TFAP2B	ENSG00000008196.12	Nerve_Tibial	1220	2.88251e-07	0.000650125	2.24938e-05	0.0497831	0.949544	0.950183	FALSE	rs10948586	0.1322	0.7968	21307	0.000637079	1.50548	0.984323	-0.962298	0.892571	0.7968	532	0.00580477	0.135052	0.794919	-0.784926	-1.74722	5.28989e-13	FALSE	FALSE
TFAP2B	rs2206277	TFAP2B	ENSG00000008196.12	Nerve_Tibial	1220	2.88251e-07	0.000650125	2.24938e-05	0.0497831	0.949544	0.950183	FALSE	rs1883412	0.4242	0.9263	21192	0.00151914	0.799156	0.963411	-1.34636	0.608441	0.9263	532	0.013767	0.5123	0.620399	-0.402905	-1.74927	5.27908e-13	FALSE	FALSE
TFAP2B	rs2206277	TFAP2B	ENSG00000008196.12	Nerve_Tibial	1220	2.88251e-07	0.000650125	2.24938e-05	0.0497831	0.949544	0.950183	FALSE	rs283549	0.09146	0.4966	21254	0.000413645	1.68775	0.989765	-0.881291	0.628045	0.4966	532	0.00375957	0.48448	0.85683	-0.871305	-1.7526	5.26155e-13	FALSE	FALSE
TFAP2B	rs2206277	TFAP2B	ENSG00000008196.12	Nerve_Tibial	1220	2.88251e-07	0.000650125	2.24938e-05	0.0497831	0.949544	0.950183	FALSE	rs10948587	0.1332	0.7969	21307	0.000637313	1.5016	0.984317	-0.967868	0.892571	0.7969	532	0.0058069	0.135052	0.794859	-0.78478	-1.75265	5.26127e-13	FALSE	FALSE
TFAP2B	rs2206277	TFAP2B	ENSG00000008196.12	Nerve_Tibial	1220	2.88251e-07	0.000650125	2.24938e-05	0.0497831	0.949544	0.950183	FALSE	rs283554	0.09046	0.4967	21254	0.000413644	1.69298	0.989765	-0.872542	0.655969	0.4967	532	0.00375956	0.445485	0.856831	-0.886842	-1.75938	5.22595e-13	FALSE	FALSE
TFAP2B	rs2206277	TFAP2B	ENSG00000008196.12	Nerve_Tibial	1220	2.88251e-07	0.000650125	2.24938e-05	0.0497831	0.949544	0.950183	FALSE	rs2817414	0.7996	0.4645	21249	0.00041582	0.253865	0.989711	-2.25647	0.0645509	0.4645	532	0.00377845	1.84836	0.856215	0.492876	-1.76359	5.204e-13	FALSE	FALSE
TFAP2B	rs2206277	TFAP2B	ENSG00000008196.12	Nerve_Tibial	1220	2.88251e-07	0.000650125	2.24938e-05	0.0497831	0.949544	0.950183	FALSE	rs9463650	0.9774	0.1346	21316	0.000885158	0.0283287	0.97835	-1.91599	0.139858	0.1346	532	0.00806857	1.47632	0.73605	0.13612	-1.77987	5.12001e-13	FALSE	FALSE
TFAP2B	rs2206277	TFAP2B	ENSG00000008196.12	Nerve_Tibial	1220	2.88251e-07	0.000650125	2.24938e-05	0.0497831	0.949544	0.950183	FALSE	rs12665601	0.3881	0.2509	21290	0.000549253	0.863068	0.986455	-1.78346	0.151908	0.2509	532	0.00500055	1.43282	0.818165	-0.0124878	-1.79595	5.03833e-13	FALSE	FALSE
TFAP2B	rs2206277	TFAP2B	ENSG00000008196.12	Nerve_Tibial	1220	2.88251e-07	0.000650125	2.24938e-05	0.0497831	0.949544	0.950183	FALSE	rs283553	0.09915	0.5031	20266	0.000433808	1.64899	0.989271	-0.922415	0.633953	0.5031	532	0.00375954	0.47617	0.856831	-0.874728	-1.79714	5.0323e-13	FALSE	FALSE
TFAP2B	rs2206277	TFAP2B	ENSG00000008196.12	Nerve_Tibial	1220	2.88251e-07	0.000650125	2.24938e-05	0.0497831	0.949544	0.950183	FALSE	rs283552	0.1034	0.5026	20266	0.000433803	1.62859	0.989271	-0.955492	0.598338	0.5026	532	0.0037595	0.526792	0.856833	-0.852981	-1.80847	4.97561e-13	FALSE	FALSE
TFAP2B	rs2206277	TFAP2B	ENSG00000008196.12	Nerve_Tibial	1220	2.88251e-07	0.000650125	2.24938e-05	0.0497831	0.949544	0.950183	FALSE	rs115979458	0.881	0.9499	19693	0.0023451	0.149702	0.944619	-1.43618	0.874621	0.9499	532	0.0197489	0.157792	0.532558	-0.37361	-1.80979	4.96907e-13	FALSE	FALSE
TFAP2B	rs2206277	TFAP2B	ENSG00000008196.12	Nerve_Tibial	1220	2.88251e-07	0.000650125	2.24938e-05	0.0497831	0.949544	0.950183	FALSE	rs2744498	0.9589	0.5389	20263	0.000436497	0.051534	0.989205	-2.26304	0.0690706	0.5389	532	0.00378229	1.81796	0.85609	0.445393	-1.81765	4.93017e-13	FALSE	FALSE
TFAP2B	rs2206277	TFAP2B	ENSG00000008196.12	Nerve_Tibial	1220	2.88251e-07	0.000650125	2.24938e-05	0.0497831	0.949544	0.950183	FALSE	rs3000192	0.7853	0.5038	21242	0.000413884	0.272419	0.989759	-2.25395	0.0701685	0.5038	532	0.00375962	1.81082	0.856829	0.432945	-1.821	4.91367e-13	FALSE	FALSE
TFAP2B	rs2206277	TFAP2B	ENSG00000008196.12	Nerve_Tibial	1220	2.88251e-07	0.000650125	2.24938e-05	0.0497831	0.949544	0.950183	FALSE	rs3899000	0.1079	0.499	21254	0.000413628	1.6077	0.989765	-1.01185	0.544117	0.499	532	0.00375941	0.606599	0.856836	-0.814239	-1.82609	4.88873e-13	FALSE	FALSE
TFAP2B	rs2206277	TFAP2B	ENSG00000008196.12	Nerve_Tibial	1220	2.88251e-07	0.000650125	2.24938e-05	0.0497831	0.949544	0.950183	FALSE	rs2744485	0.8116	0.4691	21246	0.000415368	0.238362	0.989723	-2.26078	0.0701685	0.4691	532	0.00377381	1.81082	0.856366	0.4338	-1.82698	4.88436e-13	FALSE	FALSE
TFAP2B	rs2206277	TFAP2B	ENSG00000008196.12	Nerve_Tibial	1220	2.88251e-07	0.000650125	2.24938e-05	0.0497831	0.949544	0.950183	FALSE	rs2744495	0.8724	0.5382	21251	0.000416113	0.160611	0.989704	-2.27525	0.0690706	0.5382	532	0.00378147	1.81796	0.856116	0.445344	-1.8299	4.87011e-13	FALSE	FALSE
TFAP2B	rs2206277	TFAP2B	ENSG00000008196.12	Nerve_Tibial	1220	2.88251e-07	0.000650125	2.24938e-05	0.0497831	0.949544	0.950183	FALSE	rs6930259	0.827	0.1196	21317	0.000979155	0.218551	0.976106	-1.84375	0.181308	0.1196	532	0.0089258	1.33674	0.715972	0.010333	-1.83342	4.85302e-13	FALSE	FALSE
TFAP2B	rs2206277	TFAP2B	ENSG00000008196.12	Nerve_Tibial	1220	2.88251e-07	0.000650125	2.24938e-05	0.0497831	0.949544	0.950183	FALSE	rs2817366	0.8527	0.719	21272	0.000511382	0.185675	0.987377	-2.16909	0.0874518	0.719	532	0.00465182	1.709	0.828674	0.328047	-1.84104	4.81616e-13	FALSE	FALSE
TFAP2B	rs2206277	TFAP2B	ENSG00000008196.12	Nerve_Tibial	1220	2.88251e-07	0.000650125	2.24938e-05	0.0497831	0.949544	0.950183	FALSE	rs2744494	0.8806	0.461	21251	0.000416217	0.150209	0.989702	-2.27672	0.0713557	0.461	532	0.00378241	1.80321	0.856086	0.422536	-1.85419	4.75327e-13	FALSE	FALSE
TFAP2B	rs2206277	TFAP2B	ENSG00000008196.12	Nerve_Tibial	1220	2.88251e-07	0.000650125	2.24938e-05	0.0497831	0.949544	0.950183	FALSE	rs78514512	0.7513	0.9297	21152	0.00158979	0.316926	0.961775	-1.58383	0.419746	0.9297	532	0.01438	0.806862	0.610086	-0.272324	-1.85615	4.74396e-13	FALSE	FALSE
TFAP2B	rs2206277	TFAP2B	ENSG00000008196.12	Nerve_Tibial	1220	2.88251e-07	0.000650125	2.24938e-05	0.0497831	0.949544	0.950183	FALSE	rs2817357	0.9051	0.5381	21251	0.000416101	0.119221	0.989705	-2.28099	0.0713557	0.5381	532	0.00378135	1.80321	0.85612	0.422473	-1.85852	4.73271e-13	FALSE	FALSE
TFAP2B	rs2206277	TFAP2B	ENSG00000008196.12	Nerve_Tibial	1220	2.88251e-07	0.000650125	2.24938e-05	0.0497831	0.949544	0.950183	FALSE	rs280276	0.5731	0.0815	21287	0.00137923	0.563492	0.966668	-1.54716	0.452473	0.0815	532	0.0125551	0.751299	0.641846	-0.332251	-1.87941	4.63489e-13	FALSE	FALSE
TFAP2B	rs2206277	TFAP2B	ENSG00000008196.12	Nerve_Tibial	1220	2.88251e-07	0.000650125	2.24938e-05	0.0497831	0.949544	0.950183	FALSE	rs280331	0.5496	0.0816	21288	0.00137763	0.59836	0.966706	-1.52813	0.493748	0.0816	532	0.0125411	0.68436	0.642103	-0.363391	-1.89152	4.57908e-13	FALSE	FALSE
TFAP2B	rs2206277	TFAP2B	ENSG00000008196.12	Nerve_Tibial	1220	2.88251e-07	0.000650125	2.24938e-05	0.0497831	0.949544	0.950183	FALSE	rs76503758	0.6203	0.0693	20018	0.00170226	0.495425	0.959181	-1.48159	0.67672	0.0693	532	0.0145719	0.416943	0.606929	-0.414128	-1.89571	4.55993e-13	FALSE	FALSE
TFAP2B	rs2206277	TFAP2B	ENSG00000008196.12	Nerve_Tibial	1220	2.88251e-07	0.000650125	2.24938e-05	0.0497831	0.949544	0.950183	FALSE	rs2817365	0.8453	0.6888	21260	0.000482273	0.195119	0.988087	-2.19625	0.0908488	0.6888	532	0.00438456	1.69094	0.836912	0.289746	-1.9065	4.51101e-13	FALSE	FALSE
TFAP2B	rs2206277	TFAP2B	ENSG00000008196.12	Nerve_Tibial	1220	2.88251e-07	0.000650125	2.24938e-05	0.0497831	0.949544	0.950183	FALSE	rs147222641	0.6767	0.0688	20018	0.00171371	0.41697	0.958917	-1.51272	0.67672	0.0688	532	0.0146699	0.416943	0.605329	-0.412235	-1.92496	4.4285e-13	FALSE	FALSE
TFAP2B	rs2206277	TFAP2B	ENSG00000008196.12	Nerve_Tibial	1220	2.88251e-07	0.000650125	2.24938e-05	0.0497831	0.949544	0.950183	FALSE	rs150791404	0.9549	0.0684	20002	0.00172437	0.0565546	0.958672	-1.59158	0.528408	0.0684	532	0.0147493	0.630438	0.604037	-0.34318	-1.93476	4.38532e-13	FALSE	FALSE
TFAP2B	rs2206277	TFAP2B	ENSG00000008196.12	Nerve_Tibial	1220	2.88251e-07	0.000650125	2.24938e-05	0.0497831	0.949544	0.950183	FALSE	rs280277	0.5806	0.9184	21287	0.00137769	0.552509	0.966704	-1.55362	0.532284	0.9184	532	0.0125411	0.624523	0.642103	-0.388535	-1.94215	4.35302e-13	FALSE	FALSE
TFAP2B	rs2206277	TFAP2B	ENSG00000008196.12	Nerve_Tibial	1220	2.88251e-07	0.000650125	2.24938e-05	0.0497831	0.949544	0.950183	FALSE	rs280332	0.5853	0.0816	21288	0.00137763	0.54566	0.966706	-1.55727	0.532284	0.0816	532	0.0125411	0.624523	0.642103	-0.388535	-1.94581	4.33713e-13	FALSE	FALSE
TFAP2B	rs2206277	TFAP2B	ENSG00000008196.12	Nerve_Tibial	1220	2.88251e-07	0.000650125	2.24938e-05	0.0497831	0.949544	0.950183	FALSE	rs61236902	0.8292	0.8651	21317	0.000883455	0.215728	0.978391	-1.89455	0.199634	0.8651	532	0.00805342	1.2826	0.736415	-0.0609702	-1.95552	4.29519e-13	FALSE	FALSE
TFAP2B	rs2206277	TFAP2B	ENSG00000008196.12	Nerve_Tibial	1220	2.88251e-07	0.000650125	2.24938e-05	0.0497831	0.949544	0.950183	FALSE	rs541002	0.4727	0.0894	21286	0.00126832	0.718093	0.969266	-1.4913	0.635051	0.0894	532	0.011545	0.47463	0.66089	-0.466275	-1.95757	4.28641e-13	FALSE	FALSE
TFAP2B	rs2206277	TFAP2B	ENSG00000008196.12	Nerve_Tibial	1220	2.88251e-07	0.000650125	2.24938e-05	0.0497831	0.949544	0.950183	FALSE	rs66462826	0.9015	0.1343	21316	0.000886828	0.123767	0.97831	-1.90796	0.206048	0.1343	532	0.00808379	1.26451	0.735684	-0.0771333	-1.9851	4.17004e-13	FALSE	FALSE
TFAP2B	rs2206277	TFAP2B	ENSG00000008196.12	Nerve_Tibial	1220	2.88251e-07	0.000650125	2.24938e-05	0.0497831	0.949544	0.950183	FALSE	rs67092917	0.9015	0.1343	21316	0.000886828	0.123767	0.97831	-1.90796	0.206048	0.1343	532	0.00808379	1.26451	0.735684	-0.0771333	-1.9851	4.17004e-13	FALSE	FALSE
TFAP2B	rs2206277	TFAP2B	ENSG00000008196.12	Nerve_Tibial	1220	2.88251e-07	0.000650125	2.24938e-05	0.0497831	0.949544	0.950183	FALSE	rs60100577	0.9071	0.1343	21316	0.000886828	0.116697	0.97831	-1.90879	0.206048	0.1343	532	0.00808379	1.26451	0.735684	-0.0771333	-1.98593	4.16657e-13	FALSE	FALSE
TFAP2B	rs2206277	TFAP2B	ENSG00000008196.12	Nerve_Tibial	1220	2.88251e-07	0.000650125	2.24938e-05	0.0497831	0.949544	0.950183	FALSE	rs68118663	0.9434	0.1358	21316	0.000878555	0.0709972	0.978508	-1.91758	0.206048	0.1358	532	0.00800837	1.26451	0.737502	-0.0791314	-1.99671	4.1219e-13	FALSE	FALSE
TFAP2B	rs2206277	TFAP2B	ENSG00000008196.12	Nerve_Tibial	1220	2.88251e-07	0.000650125	2.24938e-05	0.0497831	0.949544	0.950183	FALSE	rs537362	0.5891	0.9185	21288	0.00137917	0.540141	0.96667	-1.55963	0.635051	0.9185	532	0.0125551	0.47463	0.641846	-0.441101	-2.00074	4.10533e-13	FALSE	FALSE
TFAP2B	rs2206277	TFAP2B	ENSG00000008196.12	Nerve_Tibial	1220	2.88251e-07	0.000650125	2.24938e-05	0.0497831	0.949544	0.950183	FALSE	rs932663	0.6103	0.9185	21288	0.00137917	0.509645	0.96667	-1.57511	0.635051	0.9185	532	0.0125551	0.47463	0.641846	-0.441101	-2.01621	4.04229e-13	FALSE	FALSE
TFAP2B	rs2206277	TFAP2B	ENSG00000008196.12	Nerve_Tibial	1220	2.88251e-07	0.000650125	2.24938e-05	0.0497831	0.949544	0.950183	FALSE	rs6901576	0.7545	0.8799	20329	0.00102305	0.312711	0.975062	-1.798	0.303127	0.8799	532	0.00889369	1.02975	0.716705	-0.25064	-2.04864	3.9133e-13	FALSE	FALSE
TFAP2B	rs2206277	TFAP2B	ENSG00000008196.12	Nerve_Tibial	1220	2.88251e-07	0.000650125	2.24938e-05	0.0497831	0.949544	0.950183	FALSE	rs72899086	0.9526	0.9282	20530	0.00160633	0.0594421	0.961392	-1.62545	0.683958	0.9282	532	0.0141024	0.407068	0.614714	-0.425954	-2.05141	3.90249e-13	FALSE	FALSE
TFAP2B	rs2206277	TFAP2B	ENSG00000008196.12	Nerve_Tibial	1220	2.88251e-07	0.000650125	2.24938e-05	0.0497831	0.949544	0.950183	FALSE	rs66834257	0.913	0.1339	21317	0.000889025	0.109255	0.978258	-1.90841	0.234931	0.1339	532	0.00810419	1.18775	0.735193	-0.145789	-2.0542	3.89162e-13	FALSE	FALSE
TFAP2B	rs2206277	TFAP2B	ENSG00000008196.12	Nerve_Tibial	1220	2.88251e-07	0.000650125	2.24938e-05	0.0497831	0.949544	0.950183	FALSE	rs6927514	0.7316	0.119	21317	0.000983421	0.342998	0.976004	-1.80753	0.303127	0.119	532	0.00896469	1.02975	0.715087	-0.248652	-2.05618	3.8839e-13	FALSE	FALSE
TFAP2B	rs2206277	TFAP2B	ENSG00000008196.12	Nerve_Tibial	1220	2.88251e-07	0.000650125	2.24938e-05	0.0497831	0.949544	0.950183	FALSE	rs9473952	0.74	0.8802	21317	0.000977742	0.331853	0.97614	-1.81402	0.303127	0.8802	532	0.00891292	1.02975	0.716266	-0.250099	-2.06412	3.85319e-13	FALSE	FALSE
TFAP2B	rs2206277	TFAP2B	ENSG00000008196.12	Nerve_Tibial	1220	2.88251e-07	0.000650125	2.24938e-05	0.0497831	0.949544	0.950183	FALSE	rs2857506	0.9214	0.1338	21316	0.000889628	0.0986704	0.978243	-1.90915	0.274073	0.1338	532	0.00810931	1.09373	0.73507	-0.224483	-2.13363	3.59443e-13	FALSE	FALSE
TFAP2B	rs2206277	TFAP2B	ENSG00000008196.12	Nerve_Tibial	1220	2.88251e-07	0.000650125	2.24938e-05	0.0497831	0.949544	0.950183	FALSE	rs9473946	0.8518	0.1281	21317	0.000923096	0.186822	0.977443	-1.8788	0.297198	0.1281	532	0.00841478	1.04246	0.727807	-0.255159	-2.13396	3.59326e-13	FALSE	FALSE
TFAP2B	rs2206277	TFAP2B	ENSG00000008196.12	Nerve_Tibial	1220	2.88251e-07	0.000650125	2.24938e-05	0.0497831	0.949544	0.950183	FALSE	rs9473956	0.7383	0.12	21317	0.000976334	0.334105	0.976173	-1.81399	0.366053	0.12	532	0.00890009	0.903891	0.716558	-0.337653	-2.15164	3.53028e-13	FALSE	FALSE
TFAP2B	rs2206277	TFAP2B	ENSG00000008196.12	Nerve_Tibial	1220	2.88251e-07	0.000650125	2.24938e-05	0.0497831	0.949544	0.950183	FALSE	rs9463665	0.7562	0.1199	21317	0.000977038	0.310475	0.976156	-1.82107	0.366053	0.1199	532	0.0089065	0.903891	0.716412	-0.337455	-2.15853	3.50606e-13	FALSE	FALSE
TFAP2B	rs2206277	TFAP2B	ENSG00000008196.12	Nerve_Tibial	1220	2.88251e-07	0.000650125	2.24938e-05	0.0497831	0.949544	0.950183	FALSE	rs4294001	0.9944	0.1343	21049	0.000898077	0.00701862	0.978041	-1.90927	0.297198	0.1343	532	0.00808379	1.04246	0.735684	-0.265562	-2.17483	3.44937e-13	FALSE	FALSE
TFAP2B	rs2206277	TFAP2B	ENSG00000008196.12	Nerve_Tibial	1220	2.88251e-07	0.000650125	2.24938e-05	0.0497831	0.949544	0.950183	FALSE	rs58105163	0.983	0.1345	21316	0.000885714	0.021308	0.978337	-1.91585	0.297198	0.1345	532	0.00807363	1.04246	0.735928	-0.265891	-2.18174	3.42561e-13	FALSE	FALSE
TFAP2B	rs2206277	TFAP2B	ENSG00000008196.12	Nerve_Tibial	1220	2.88251e-07	0.000650125	2.24938e-05	0.0497831	0.949544	0.950183	FALSE	rs9296644	0.9887	0.1345	21315	0.000885756	0.0141629	0.978336	-1.91595	0.297198	0.1345	532	0.00807363	1.04246	0.735928	-0.265891	-2.18184	3.42527e-13	FALSE	FALSE
TFAP2B	rs2206277	TFAP2B	ENSG00000008196.12	Nerve_Tibial	1220	2.88251e-07	0.000650125	2.24938e-05	0.0497831	0.949544	0.950183	FALSE	rs6930867	0.8395	0.1195	21317	0.000979863	0.202533	0.976089	-1.84669	0.366053	0.1195	532	0.00893225	0.903891	0.715825	-0.336661	-2.18335	3.42009e-13	FALSE	FALSE
TFAP2B	rs2206277	TFAP2B	ENSG00000008196.12	Nerve_Tibial	1220	2.88251e-07	0.000650125	2.24938e-05	0.0497831	0.949544	0.950183	FALSE	rs9473939	0.9858	0.8657	21317	0.000886787	0.017798	0.978311	-1.91532	0.305467	0.8657	532	0.00808379	1.02478	0.735684	-0.279007	-2.19433	3.38275e-13	FALSE	FALSE
TFAP2B	rs2206277	TFAP2B	ENSG00000008196.12	Nerve_Tibial	1220	2.88251e-07	0.000650125	2.24938e-05	0.0497831	0.949544	0.950183	FALSE	rs2007086	0.792	0.507	21251	0.000413766	0.263714	0.989762	-2.2564	0.12622	0.507	532	0.00376014	1.52918	0.856812	0.0299815	-2.22641	3.27594e-13	FALSE	FALSE
TFAP2B	rs2206277	TFAP2B	ENSG00000008196.12	Nerve_Tibial	1220	2.88251e-07	0.000650125	2.24938e-05	0.0497831	0.949544	0.950183	FALSE	rs7772880	0.4064	0.8408	21310	0.000770494	0.830245	0.981102	-1.6462	0.846662	0.8408	532	0.00702138	0.193379	0.762159	-0.703827	-2.35003	2.89503e-13	FALSE	FALSE
TFAP2B	rs2206277	TFAP2B	ENSG00000008196.12	Nerve_Tibial	1220	2.88251e-07	0.000650125	2.24938e-05	0.0497831	0.949544	0.950183	FALSE	rs7759679	0.8602	0.1016	21313	0.00112975	0.17612	0.972532	-1.78229	0.948765	0.1016	532	0.0102966	0.0642577	0.686046	-0.577838	-2.36012	2.86594e-13	FALSE	FALSE
TFAP2B	rs2206277	TFAP2B	ENSG00000008196.12	Nerve_Tibial	1220	2.88251e-07	0.000650125	2.24938e-05	0.0497831	0.949544	0.950183	FALSE	rs2817363	0.8644	0.1024	21313	0.00112192	0.170776	0.972717	-1.78657	0.948765	0.1024	532	0.0102253	0.0642577	0.687542	-0.580223	-2.36679	2.8469e-13	FALSE	FALSE
TFAP2B	rs2206277	TFAP2B	ENSG00000008196.12	Nerve_Tibial	1220	2.88251e-07	0.000650125	2.24938e-05	0.0497831	0.949544	0.950183	FALSE	rs12214677	0.829	0.8151	21279	0.000685314	0.215984	0.983156	-2.01894	0.346751	0.8151	532	0.00623606	0.94091	0.782988	-0.417308	-2.43625	2.65587e-13	FALSE	FALSE
TFAP2B	rs2206277	TFAP2B	ENSG00000008196.12	Nerve_Tibial	1220	2.88251e-07	0.000650125	2.24938e-05	0.0497831	0.949544	0.950183	FALSE	rs280280	0.737	0.8577	21299	0.000845452	0.335829	0.979301	-1.88362	0.714262	0.8577	532	0.00770048	0.366138	0.745021	-0.63335	-2.51697	2.44992e-13	FALSE	FALSE
TFAP2B	rs2206277	TFAP2B	ENSG00000008196.12	Nerve_Tibial	1220	2.88251e-07	0.000650125	2.24938e-05	0.0497831	0.949544	0.950183	FALSE	rs10456637	0.4228	0.7866	21264	0.000615737	0.801573	0.98484	-1.77816	0.689566	0.7866	532	0.00559899	0.399444	0.80074	-0.742692	-2.52085	2.44043e-13	FALSE	FALSE
TFAP2B	rs2206277	TFAP2B	ENSG00000008196.12	Nerve_Tibial	1220	2.88251e-07	0.000650125	2.24938e-05	0.0497831	0.949544	0.950183	FALSE	rs12204004	0.4301	0.7866	21264	0.000615737	0.789021	0.98484	-1.78799	0.674205	0.7866	532	0.00559899	0.420384	0.80074	-0.735819	-2.52381	2.43322e-13	FALSE	FALSE
TFAP2B	rs2206277	TFAP2B	ENSG00000008196.12	Nerve_Tibial	1220	2.88251e-07	0.000650125	2.24938e-05	0.0497831	0.949544	0.950183	FALSE	rs2817355	0.556	0.2584	21285	0.000538831	0.588793	0.986708	-1.98927	0.406329	0.2584	532	0.00490452	0.830371	0.821033	-0.577218	-2.56649	2.33154e-13	FALSE	FALSE
TFAP2B	rs2206277	TFAP2B	ENSG00000008196.12	Nerve_Tibial	1220	2.88251e-07	0.000650125	2.24938e-05	0.0497831	0.949544	0.950183	FALSE	rs1178214	0.7797	0.2902	21267	0.000501706	0.27971	0.987613	-2.15691	0.323951	0.2902	532	0.00456273	0.986371	0.831402	-0.485671	-2.64258	2.16072e-13	FALSE	FALSE
TFAP2B	rs2206277	TFAP2B	ENSG00000008196.12	Nerve_Tibial	1220	2.88251e-07	0.000650125	2.24938e-05	0.0497831	0.949544	0.950183	FALSE	rs280322	0.7296	0.1791	19938	0.000749758	0.345658	0.981601	-1.93909	0.966003	0.1791	532	0.00639253	0.0426218	0.778748	-0.753519	-2.69261	2.05529e-13	FALSE	FALSE
TFAP2B	rs2206277	TFAP2B	ENSG00000008196.12	Nerve_Tibial	1220	2.88251e-07	0.000650125	2.24938e-05	0.0497831	0.949544	0.950183	FALSE	rs2817375	0.9809	0.3185	20281	0.000499257	0.0239406	0.987672	-2.19768	0.319027	0.3185	532	0.00432995	0.996459	0.838615	-0.495638	-2.69331	2.05383e-13	FALSE	FALSE
TFAP2B	rs2206277	TFAP2B	ENSG00000008196.12	Nerve_Tibial	1220	2.88251e-07	0.000650125	2.24938e-05	0.0497831	0.949544	0.950183	FALSE	rs682051	0.5608	0.7122	21257	0.000504422	0.581654	0.987546	-2.02582	0.487029	0.7122	532	0.00458528	0.695042	0.83071	-0.687419	-2.71324	2.01331e-13	FALSE	FALSE
TFAP2B	rs2206277	TFAP2B	ENSG00000008196.12	Nerve_Tibial	1220	2.88251e-07	0.000650125	2.24938e-05	0.0497831	0.949544	0.950183	FALSE	rs613249	0.415	0.6502	21248	0.000454783	0.815126	0.988758	-1.91558	0.581147	0.6502	532	0.0041323	0.55171	0.844839	-0.803068	-2.71865	2.00245e-13	FALSE	FALSE
TFAP2B	rs2206277	TFAP2B	ENSG00000008196.12	Nerve_Tibial	1220	2.88251e-07	0.000650125	2.24938e-05	0.0497831	0.949544	0.950183	FALSE	rs280346	0.391	0.6836	21258	0.000478	0.857805	0.988191	-1.85588	0.774238	0.6836	532	0.0043453	0.286836	0.838136	-0.876019	-2.7319	1.97609e-13	FALSE	FALSE
TFAP2B	rs2206277	TFAP2B	ENSG00000008196.12	Nerve_Tibial	1220	2.88251e-07	0.000650125	2.24938e-05	0.0497831	0.949544	0.950183	FALSE	rs2209903	0.5904	0.6944	20267	0.000511018	0.538256	0.987386	-2.04343	0.479927	0.6944	532	0.00442889	0.70642	0.835534	-0.694047	-2.73748	1.9651e-13	FALSE	FALSE
TFAP2B	rs2206277	TFAP2B	ENSG00000008196.12	Nerve_Tibial	1220	2.88251e-07	0.000650125	2.24938e-05	0.0497831	0.949544	0.950183	FALSE	rs9349553	0.9008	0.6825	20645	0.000491278	0.124651	0.987867	-2.19824	0.353078	0.6825	532	0.00433723	0.928636	0.838388	-0.54978	-2.74802	1.94449e-13	FALSE	FALSE
TFAP2B	rs2206277	TFAP2B	ENSG00000008196.12	Nerve_Tibial	1220	2.88251e-07	0.000650125	2.24938e-05	0.0497831	0.949544	0.950183	FALSE	rs6928472	0.4461	0.3003	21270	0.000491761	0.761933	0.987855	-1.91869	0.713489	0.3003	532	0.00447292	0.367174	0.83417	-0.842166	-2.76085	1.9197e-13	FALSE	FALSE
TFAP2B	rs2206277	TFAP2B	ENSG00000008196.12	Nerve_Tibial	1220	2.88251e-07	0.000650125	2.24938e-05	0.0497831	0.949544	0.950183	FALSE	rs569037	0.9117	0.1796	21285	0.000700782	0.110895	0.982782	-2.02486	0.990494	0.1796	532	0.00637861	0.0119143	0.779123	-0.75502	-2.77988	1.88352e-13	FALSE	FALSE
TFAP2B	rs2206277	TFAP2B	ENSG00000008196.12	Nerve_Tibial	1220	2.88251e-07	0.000650125	2.24938e-05	0.0497831	0.949544	0.950183	FALSE	rs280308	0.9429	0.8204	21283	0.000700848	0.0716254	0.982781	-2.02834	0.990494	0.8204	532	0.00637861	0.0119143	0.779123	-0.75502	-2.78336	1.87698e-13	FALSE	FALSE
TFAP2B	rs2206277	TFAP2B	ENSG00000008196.12	Nerve_Tibial	1220	2.88251e-07	0.000650125	2.24938e-05	0.0497831	0.949544	0.950183	FALSE	rs280347	0.6201	0.6945	20267	0.000511112	0.495709	0.987383	-2.06506	0.527401	0.6945	532	0.00442971	0.631978	0.835509	-0.735599	-2.80066	1.84479e-13	FALSE	FALSE
TFAP2B	rs2206277	TFAP2B	ENSG00000008196.12	Nerve_Tibial	1220	2.88251e-07	0.000650125	2.24938e-05	0.0497831	0.949544	0.950183	FALSE	rs280344	0.5639	0.6865	20263	0.000503972	0.577058	0.987557	-2.02889	0.673432	0.6865	532	0.00436697	0.421442	0.83746	-0.834042	-2.86293	1.73341e-13	FALSE	FALSE
TFAP2B	rs2206277	TFAP2B	ENSG00000008196.12	Nerve_Tibial	1220	2.88251e-07	0.000650125	2.24938e-05	0.0497831	0.949544	0.950183	FALSE	rs280291	0.6115	0.6859	21251	0.000480043	0.507933	0.988141	-2.08988	0.628553	0.6859	532	0.00436244	0.483765	0.837601	-0.810838	-2.90071	1.66914e-13	FALSE	FALSE
TFAP2B	rs2206277	TFAP2B	ENSG00000008196.12	Nerve_Tibial	1220	2.88251e-07	0.000650125	2.24938e-05	0.0497831	0.949544	0.950183	FALSE	rs280345	0.625	0.6861	21251	0.000480209	0.488776	0.988137	-2.09914	0.644416	0.6861	532	0.00436395	0.461533	0.837554	-0.819499	-2.91864	1.63949e-13	FALSE	FALSE
TFAP2B	rs2206277	TFAP2B	ENSG00000008196.12	Nerve_Tibial	1220	2.88251e-07	0.000650125	2.24938e-05	0.0497831	0.949544	0.950183	FALSE	rs280343	0.654	0.3128	21251	0.000481127	0.448212	0.988115	-2.11698	0.712763	0.3128	532	0.00437229	0.368148	0.837294	-0.851164	-2.96814	1.5603e-13	FALSE	FALSE
TFAP2B	rs2206277	TFAP2B	ENSG00000008196.12	Nerve_Tibial	1220	2.88251e-07	0.000650125	2.24938e-05	0.0497831	0.949544	0.950183	FALSE	rs1306835685	0.7711	0.3144	21252	0.000479773	0.290936	0.988148	-2.1758	0.643088	0.3144	532	0.00436019	0.463386	0.837671	-0.81913	-2.99493	1.51905e-13	FALSE	FALSE
TFAP2B	rs2206277	TFAP2B	ENSG00000008196.12	Nerve_Tibial	1220	2.88251e-07	0.000650125	2.24938e-05	0.0497831	0.949544	0.950183	FALSE	rs614142	0.7711	0.3144	21252	0.000479773	0.290936	0.988148	-2.1758	0.643088	0.3144	532	0.00436019	0.463386	0.837671	-0.81913	-2.99493	1.51905e-13	FALSE	FALSE
TFAP2B	rs2206277	TFAP2B	ENSG00000008196.12	Nerve_Tibial	1220	2.88251e-07	0.000650125	2.24938e-05	0.0497831	0.949544	0.950183	FALSE	rs1161387	0.9636	0.7105	21259	0.000502612	0.0456365	0.987591	-2.19362	0.763616	0.7105	532	0.00456926	0.300736	0.831201	-0.851936	-3.04556	1.44406e-13	FALSE	FALSE
TFAP2B	rs2206277	TFAP2B	ENSG00000008196.12	Nerve_Tibial	1220	2.88251e-07	0.000650125	2.24938e-05	0.0497831	0.949544	0.950183	FALSE	rs1161444	0.8579	0.3274	20263	0.000492549	0.179048	0.987836	-2.18881	0.763616	0.3274	532	0.00426798	0.300736	0.840556	-0.880022	-3.06883	1.41085e-13	FALSE	FALSE
TFAP2B	rs2206277	TFAP2B	ENSG00000008196.12	Nerve_Tibial	1220	2.88251e-07	0.000650125	2.24938e-05	0.0497831	0.949544	0.950183	FALSE	rs661524	0.907	0.6723	21251	0.000469429	0.116823	0.9884	-2.22165	0.71606	0.6723	532	0.00426598	0.36373	0.840619	-0.862623	-3.08427	1.38923e-13	FALSE	FALSE
TFAP2B	rs2206277	TFAP2B	ENSG00000008196.12	Nerve_Tibial	1220	2.88251e-07	0.000650125	2.24938e-05	0.0497831	0.949544	0.950183	FALSE	rs489991	0.9032	0.3278	21251	0.000469355	0.12162	0.988402	-2.22116	0.727889	0.3278	532	0.00426531	0.347935	0.84064	-0.867412	-3.08857	1.38327e-13	FALSE	FALSE
TFAP2B	rs2206277	TFAP2B	ENSG00000008196.12	Nerve_Tibial	1220	2.88251e-07	0.000650125	2.24938e-05	0.0497831	0.949544	0.950183	FALSE	rs280317	0.9885	0.6722	20628	0.000483531	0.0144136	0.988056	-2.21367	0.763616	0.6722	532	0.00426531	0.300736	0.84064	-0.880281	-3.09395	1.37585e-13	FALSE	FALSE
TFAP2B	rs2206277	TFAP2B	ENSG00000008196.12	Nerve_Tibial	1220	2.88251e-07	0.000650125	2.24938e-05	0.0497831	0.949544	0.950183	FALSE	rs1161372	0.884	0.6724	21250	0.000469524	0.1459	0.988398	-2.21777	0.763616	0.6724	532	0.00426665	0.300736	0.840598	-0.880151	-3.09792	1.37039e-13	FALSE	FALSE
TFAP2B	rs2206277	TFAP2B	ENSG00000008196.12	Nerve_Tibial	1220	2.88251e-07	0.000650125	2.24938e-05	0.0497831	0.949544	0.950183	FALSE	rs188104	0.884	0.6724	21251	0.000469502	0.1459	0.988399	-2.2178	0.763616	0.6724	532	0.00426665	0.300736	0.840598	-0.880151	-3.09795	1.37036e-13	FALSE	FALSE
TFAP2B	rs2206277	TFAP2B	ENSG00000008196.12	Nerve_Tibial	1220	2.88251e-07	0.000650125	2.24938e-05	0.0497831	0.949544	0.950183	FALSE	rs627762	0.8993	0.6724	21251	0.000469502	0.126546	0.988399	-2.2204	0.763616	0.6724	532	0.00426665	0.300736	0.840598	-0.880151	-3.10055	1.36679e-13	FALSE	FALSE
TFAP2B	rs2206277	TFAP2B	ENSG00000008196.12	Nerve_Tibial	1220	2.88251e-07	0.000650125	2.24938e-05	0.0497831	0.949544	0.950183	FALSE	rs657271	0.9109	0.3269	21251	0.000470018	0.111903	0.988386	-2.22158	0.763616	0.3269	532	0.00427134	0.300736	0.840451	-0.879696	-3.10128	1.3658e-13	FALSE	FALSE
TFAP2B	rs2206277	TFAP2B	ENSG00000008196.12	Nerve_Tibial	1220	2.88251e-07	0.000650125	2.24938e-05	0.0497831	0.949544	0.950183	FALSE	rs280323	0.9148	0.3277	21251	0.000469429	0.106986	0.9884	-2.22274	0.763616	0.3277	532	0.00426598	0.300736	0.840619	-0.880216	-3.10295	1.36352e-13	FALSE	FALSE
TFAP2B	rs2206277	TFAP2B	ENSG00000008196.12	Nerve_Tibial	1220	2.88251e-07	0.000650125	2.24938e-05	0.0497831	0.949544	0.950183	FALSE	rs657257	0.9263	0.6731	21251	0.000470018	0.092501	0.988386	-2.22354	0.763616	0.6731	532	0.00427134	0.300736	0.840451	-0.879696	-3.10324	1.36313e-13	FALSE	FALSE
TFAP2B	rs2206277	TFAP2B	ENSG00000008196.12	Nerve_Tibial	1220	2.88251e-07	0.000650125	2.24938e-05	0.0497831	0.949544	0.950183	FALSE	rs10948566	0.8955	0.3337	21265	0.000464833	0.131348	0.988513	-2.22473	0.92212	0.3337	532	0.004227	0.0977636	0.841845	-0.918068	-3.1428	1.31026e-13	FALSE	FALSE

### Sheet: eTable 7
eTable 7- Predicted transcription factor binding by motifbreakR to be disrupted by obesity variants
Chrom	start	end	strand	Proxies	REF	ALT	motifPos	geneSymbol	dataSource	providerName	providerId	seqMatch	pctRef	pctAlt	scoreRef	scoreAlt	Refpvalue	Altpvalue	alleleDiff	alleleEffectSize	effect
chr1	74512186	74512186	+	rs1040070	C	G	c(-6, 11)	TP53	jaspar2022	MA0106.3	MA0106.3	cagctgcagaaatcatgCccctttatggtccctca	0.719262	0.686749	12.6439	12.0825	0.000459092	0.00108745	-0.561351	-0.032094	weak
chr1	74512186	74512186	+	rs1040070	C	G	c(-9, 2)	GFI1	jaspar2022	MA0038.2	MA0038.2	cagaaatcatgGccctttatggt	0.819237	0.905004	11.5507	12.7514	0.000370145	3.35574e-05	1.20074	0.0852714	strong
chr1	74512186	74512186	+	rs1040070	C	G	c(-8, 2)	Gfi1B	jaspar2022	MA0483.1	MA0483.1	agaaatcatgGccctttatgg	0.734445	0.872695	8.52241	10.1104	0.00436759	0.000243902	1.58797	0.137218	strong
chr1	74512186	74512186	+	rs1040070	C	G	c(-1, 6)	msn-1	jaspar2022	MA1433.1	MA1433.1	aatcatgCcccttta	0.97355	0.854175	8.28483	7.27674	0.000366211	0.00108337	-1.00809	-0.118484	strong
chr1	74512186	74512186	+	rs1040070	C	G	c(-1, 7)	GIS1	jaspar2022	MA0306.1	MA0306.1	aaatcatgCccctttat	0.984921	0.874083	8.81297	7.8305	0.000389099	0.00124359	-0.982469	-0.109815	strong
chr1	74512186	74512186	+	rs1040070	C	G	c(-11, 3)	Prdm15	jaspar2022	MA1616.1	MA1616.1	ctgcagaaatcatgGccctttatggtccc	0.68489	0.823591	7.95622	9.50062	0.00397448	0.000190656	1.54441	0.134707	strong
chr1	74512186	74512186	-	rs1040070	C	G	c(-5, 13)	CTCF	jaspar2022	MA0139.1	MA0139.1	acagctgcagaaatcatgCccctttatggtccctcac	0.770673	0.695496	10.6628	9.64837	0.000495886	0.00290722	-1.0144	-0.0737358	strong
chr1	74512186	74512186	-	rs1040070	C	G	c(-5, 3)	hkb	jaspar2022	MA0450.1	MA0450.1	aaatcatgCccctttat	0.84628	0.692561	9.79109	8.03838	0.000362396	0.00661469	-1.75271	-0.151832	strong
chr1	74512186	74512186	+	rs1040070	C	G	c(-1, 7)	YER130C	jaspar2022	MA0423.1	MA0423.1	aaatcatgCccctttat	0.978827	0.814426	9.81171	8.17179	8.39233e-05	0.00200653	-1.63991	-0.163617	strong
chr1	74512186	74512186	+	rs1040070	C	G	c(-1, 6)	RPH1	jaspar2022	MA0372.1	MA0372.1	aatcatgCcccttta	0.92485	0.786347	9.8922	8.42902	0.000488281	0.00234985	-1.46317	-0.136923	strong
chr1	74512186	74512186	-	rs1040070	C	G	c(-2, 12)	ZNF214	jaspar2022	MA1975.1	MA1975.1	ctgcagaaatcatgGccctttatggtccc	0.74942	0.803337	8.69188	9.30132	0.00141421	0.000412546	0.609432	0.0528827	weak
chr1	74512186	74512186	+	rs1040070	C	G	c(-3, 5)	HIC2	jaspar2022	MA0738.1	MA0738.1	aaatcatgCccctttat	0.976953	0.708552	7.05695	5.14954	0.000331879	0.0239677	-1.90741	-0.264158	strong
chr1	74512186	74512186	+	rs1040070	C	G	c(-6, 7)	ASR3	jaspar2022	MA1733.1	MA1733.1	tgcagaaatcatgGccctttatggtcc	0.798903	0.871869	6.583	7.16828	0.00259089	0.00044167	0.585284	0.0714103	weak
chr1	74512186	74512186	+	rs1040070	C	G	c(-8, 9)	KLF13	jaspar2022	MA0657.1	MA0657.1	cagctgcagaaatcatgCccctttatggtccctca	0.836713	0.726399	15.0076	13.0584	2.37452e-05	0.000622607	-1.94912	-0.108934	strong
chr1	74512186	74512186	+	rs1040070	C	G	c(-5, 5)	pho	jaspar2022	MA1460.1	MA1460.1	agaaatcatgGccctttatgg	0.691274	0.869827	5.81315	7.24506	0.00858974	0.00042057	1.43191	0.172748	strong
chr1	74512186	74512186	-	rs1040070	C	G	c(-5, 13)	CTCFL	HOCOMOCOv10	CTCFL_HUMAN.H10MO.A	CTCFL_HUMAN.H10MO.A	acagctgcagaaatcatgCccctttatggtccctcac	0.773819	0.681352	9.87734	8.7431	0.000450051	0.0037588	-1.13424	-0.0896508	strong
chr1	74512186	74512186	-	rs1040070	C	G	c(-8, 1)	GFI1B	HOCOMOCOv11-core-A	GFI1B_HUMAN.H11MO.0.A	GFI1B_HUMAN.H11MO.0.A	gaaatcatgGccctttatg	0.889383	0.952288	7.69151	8.22483	0.000671387	4.3869e-05	0.533322	0.0618033	weak
chr1	74512186	74512186	+	rs1040070	C	G	c(-6, 10)	PO3F2	HOCOMOCOv11-core-A	PO3F2_HUMAN.H11MO.0.A	PO3F2_HUMAN.H11MO.0.A	agctgcagaaatcatgCccctttatggtccctc	0.807584	0.746561	7.26797	6.74315	0.00026832	0.0017502	-0.524815	-0.0588174	weak
chr1	74512186	74512186	-	rs1040070	C	G	c(-8, 3)	P73	HOCOMOCOv10	P73_HUMAN.H10MO.S	P73_HUMAN.H10MO.S	cagaaatcatgCccctttatggt	0.920398	0.84461	5.8613	5.39683	0.000395536	0.00320148	-0.464468	-0.0731546	weak
chr1	74518151	74518151	-	rs10493544	T	C	c(-2, 7)	FIGLA	jaspar2022	MA0820.1	MA0820.1	aaatgataaCagatgttga	0.740949	0.895334	6.79049	8.18079	0.00739479	0.000472069	1.3903	0.152389	strong
chr1	74518151	74518151	-	rs10493544	T	C	c(-4, 6)	MYB113	jaspar2022	MA1181.1	MA1181.1	gaaatgataaCagatgttgag	0.714408	0.915781	7.10009	9.08057	0.0116441	0.000387192	1.98047	0.199869	strong
chr1	74518151	74518151	-	rs10493544	T	C	c(-2, 7)	MSC	jaspar2022	MA0665.1	MA0665.1	aaatgataaCagatgttga	0.793849	0.912332	10.3044	11.8317	0.000463486	1.33514e-05	1.52723	0.117827	strong
chr1	74518151	74518151	+	rs10493544	T	C	c(-14, 4)	ATHB-9	jaspar2022	MA0573.1	MA0573.1	gaagcaaagaaatgataaCagatgttgagaaatattg	0.733879	0.822299	12.3779	13.8401	0.00055572	4.76096e-05	1.46229	0.0871501	strong
chr1	74518151	74518151	+	rs10493544	T	C	c(-4, 1)	PHO2	jaspar2022	MA0356.1	MA0356.1	gataaTagatg	1	0.838357	5.55485	4.65978	0	0.0100098	-0.895069	-0.161133	strong
chr1	74518151	74518151	-	rs10493544	T	C	c(-2, 7)	ATOH7	jaspar2022	MA1468.1	MA1468.1	aaatgataaCagatgttga	0.710979	0.932233	6.46885	8.45695	0.0128098	0.000127792	1.98811	0.219295	strong
chr1	74518151	74518151	+	rs10493544	T	C	c(-3, 7)	twi	jaspar2022	MA0249.2	MA0249.2	gaaatgataaCagatgttgag	0.769767	0.940337	7.65698	9.3197	0.00376344	0.000134945	1.66273	0.16793	strong
chr1	74518151	74518151	-	rs10493544	T	C	c(-3, 8)	Ptf1A	jaspar2022	MA1620.1	MA1620.1	agaaatgataaCagatgttgaga	0.733658	0.905628	7.37661	9.06344	0.00542283	0.000265956	1.68683	0.168866	strong
chr1	74518151	74518151	-	rs10493544	T	C	c(-5, 10)	ceh-38	jaspar2022	MA1699.1	MA1699.1	gcaaagaaatgataaTagatgttgagaaata	0.722279	0.694626	13.8826	13.3581	0.000498861	0.000970242	-0.524486	-0.0273882	weak
chr1	74518151	74518151	+	rs10493544	T	C	c(-6, 13)	Atoh7	jaspar2022	MA1845.1	MA1845.1	agaagcaaagaaatgataaCagatgttgagaaatattgg	0.785417	0.884411	6.64319	7.44772	0.00320813	0.000427845	0.804529	0.0959245	strong
chr1	74518151	74518151	-	rs10493544	T	C	c(-2, 7)	TFAP4	jaspar2022	MA0691.1	MA0691.1	aaatgataaCagatgttga	0.711953	0.865013	9.38339	11.3763	0.00477219	0.000248909	1.99293	0.151739	strong
chr1	74518151	74518151	+	rs10493544	T	C	c(-8, -1)	POU3F4	jaspar2022	MA0789.1	MA0789.1	aatgataaTagatgttg	0.832154	0.730913	10.1211	8.90236	0.000434875	0.00311661	-1.21876	-0.100378	strong
chr1	74518151	74518151	+	rs10493544	T	C	c(-2, 8)	Atoh1	jaspar2022	MA1467.2	MA1467.2	gaaatgataaCagatgttgag	0.797286	0.953756	8.3689	9.98319	0.00189734	6.4373e-05	1.61429	0.154326	strong
chr1	74518151	74518151	-	rs10493544	T	C	c(-4, 8)	MYOD1	jaspar2022	MA0499.2	MA0499.2	aagaaatgataaCagatgttgagaa	0.73078	0.898913	7.7602	9.50365	0.00472352	0.00018765	1.74344	0.165226	strong
chr1	74518151	74518151	+	rs10493544	T	C	c(-8, 6)	MYB56	jaspar2022	MA1174.1	MA1174.1	caaagaaatgataaCagatgttgagaaat	0.719252	0.9077	7.75329	9.73418	0.00890437	0.000388881	1.98088	0.185053	strong
chr1	74518151	74518151	+	rs10493544	T	C	c(-4, 2)	B-H2	jaspar2022	MA0169.1	MA0169.1	tgataaTagatgt	0.940322	0.846076	7.67809	6.92385	0.000427246	0.00280762	-0.754236	-0.0924798	strong
chr1	74518151	74518151	-	rs10493544	T	C	c(-2, 7)	MYF6	jaspar2022	MA0667.1	MA0667.1	aaatgataaCagatgttga	0.828457	0.975528	10.9541	12.8873	0.000297546	2.86102e-06	1.93318	0.146354	strong
chr1	74518151	74518151	+	rs10493544	T	C	c(-6, 6)	AT3G10030	jaspar2022	MA1662.1	MA1662.1	aagaaatgataaCagatgttgagaa	0.781415	0.924426	8.44284	9.94986	0.00117987	6.24806e-05	1.50702	0.140237	strong
chr1	74518151	74518151	+	rs10493544	T	C	c(-3, 7)	hlh-1	jaspar2022	MA0545.1	MA0545.1	gaaatgataaCagatgttgag	0.745787	0.918752	8.57481	10.546	0.00386477	7.27177e-05	1.97123	0.17183	strong
chr1	74518151	74518151	-	rs10493544	T	C	c(-2, 7)	Ascl2	jaspar2022	MA0816.1	MA0816.1	aaatgataaCagatgttga	0.718257	0.883538	8.23358	10.1019	0.00570202	0.000278473	1.86836	0.163627	strong
chr1	74518151	74518151	+	rs10493544	T	C	c(-2, 7)	Atoh1	jaspar2022	MA0461.2	MA0461.2	aaatgataaCagatgttga	0.738136	0.901059	7.40771	9.02256	0.00473118	0.000244141	1.61485	0.161432	strong
chr1	74518151	74518151	+	rs10493544	T	C	c(-4, 8)	NEUROG2	jaspar2022	MA1642.1	MA1642.1	aagaaatgataaCagatgttgagaa	0.784605	0.956012	8.12139	9.86285	0.00299986	6.22422e-05	1.74146	0.168914	strong
chr1	74518151	74518151	-	rs10493544	T	C	c(-7, 12)	Tcf3-4-12	jaspar2022	MA1923.1	MA1923.1	agaagcaaagaaatgataaCagatgttgagaaatattgg	0.753195	0.90515	6.16781	7.35524	0.00777126	0.000503268	1.18743	0.146661	strong
chr1	74518151	74518151	-	rs10493544	T	C	c(-3, 8)	BHLHE23	jaspar2022	MA0817.1	MA0817.1	agaaatgataaCagatgttgaga	0.70709	0.849717	9.75866	11.7138	0.00499457	0.000280201	1.95515	0.141946	strong
chr1	74518151	74518151	-	rs10493544	T	C	c(-4, 4)	VENTX	jaspar2022	MA0724.1	MA0724.1	aatgataaTagatgttg	0.948034	0.760812	9.57926	7.70111	0.000255585	0.00610352	-1.87815	-0.185945	strong
chr1	74518151	74518151	-	rs10493544	T	C	c(-2, 9)	TAL1::TCF3	jaspar2022	MA0091.1	MA0091.1	agaaatgataaCagatgttgaga	0.838529	0.988803	9.29617	10.938	0.000516415	2.563e-06	1.64179	0.14844	strong
chr1	74518151	74518151	-	rs10493544	T	C	c(-3, 8)	Ptf1A	jaspar2022	MA1619.1	MA1619.1	agaaatgataaCagatgttgaga	0.696764	0.871528	7.44246	9.27877	0.00742674	0.000280261	1.83631	0.17277	strong
chr1	74518151	74518151	-	rs10493544	T	C	c(-2, 7)	TFAP4	jaspar2022	MA1570.1	MA1570.1	aaatgataaCagatgttga	0.763974	0.977701	6.92929	8.85139	0.00475979	2.67029e-05	1.9221	0.212342	strong
chr1	74518151	74518151	+	rs10493544	T	C	c(-3, 9)	NEUROD1	jaspar2022	MA1109.1	MA1109.1	aagaaatgataaCagatgttgagaa	0.746448	0.910523	8.29887	10.091	0.00316773	6.61612e-05	1.79216	0.161917	strong
chr1	74518151	74518151	+	rs10493544	T	C	c(-10, 1)	POU2F1	jaspar2022	MA0785.1	MA0785.1	agaaatgataaTagatgttgaga	0.839077	0.763361	8.62767	7.86676	0.000411868	0.00206381	-0.760916	-0.0742729	strong
chr1	74518151	74518151	+	rs10493544	T	C	c(-3, 8)	MYF5	jaspar2022	MA1641.1	MA1641.1	agaaatgataaCagatgttgaga	0.699655	0.859089	7.73022	9.46018	0.00496888	0.000246704	1.72995	0.157424	strong
chr1	74518151	74518151	+	rs10493544	T	C	c(-8, -1)	POU5F1B	jaspar2022	MA0792.1	MA0792.1	aatgataaTagatgttg	0.872796	0.79927	7.84809	7.20097	0.000301361	0.00161743	-0.647119	-0.0721614	weak
chr1	74518151	74518151	-	rs10493544	T	C	c(-11, 5)	Six3	jaspar2022	MA0631.1	MA0631.1	agcaaagaaatgataaCagatgttgagaaatat	0.744373	0.837551	9.49678	10.6441	0.00144875	0.000170545	1.14735	0.0907395	strong
chr1	74518151	74518151	+	rs10493544	T	C	c(-8, 7)	TFAP4::FLI1	jaspar2022	MA1967.1	MA1967.1	gcaaagaaatgataaCagatgttgagaaata	0.619725	0.722296	12.2151	14.2076	0.00456936	0.000436872	1.99253	0.101648	strong
chr1	74518151	74518151	-	rs10493544	T	C	c(-4, 9)	Rbpjl	jaspar2022	MA1621.1	MA1621.1	aaagaaatgataaCagatgttgagaaa	0.715328	0.882883	7.14601	8.77729	0.00536315	0.000263739	1.63128	0.164484	strong
chr1	74518151	74518151	+	rs10493544	T	C	c(-2, 7)	NEUROG1	jaspar2022	MA0623.2	MA0623.2	aaatgataaCagatgttga	0.695476	0.854659	8.62854	10.5977	0.00545597	0.000261307	1.96919	0.158861	strong
chr1	74518151	74518151	+	rs10493544	T	C	c(-10, 2)	POU3F3	jaspar2022	MA0788.1	MA0788.1	aagaaatgataaTagatgttgagaa	0.831454	0.703774	9.28582	7.89992	0.000234693	0.0038781	-1.3859	-0.124684	strong
chr1	74518151	74518151	+	rs10493544	T	C	c(-4, 9)	Tcf21	jaspar2022	MA0832.1	MA0832.1	aaagaaatgataaCagatgttgagaaa	0.768601	0.886087	12.8508	14.7994	0.000381563	1.30907e-05	1.94864	0.116763	strong
chr1	74518151	74518151	+	rs10493544	T	C	c(-9, 2)	POU3F1	jaspar2022	MA0786.1	MA0786.1	agaaatgataaTagatgttgaga	0.88498	0.792585	8.868	7.9666	0.000159621	0.00139356	-0.901397	-0.0902289	strong
chr1	74518151	74518151	+	rs10493544	T	C	c(-9, 2)	POU3F2	jaspar2022	MA0787.1	MA0787.1	agaaatgataaTagatgttgaga	0.859022	0.742899	10.218	8.86394	0.000165582	0.00220293	-1.35403	-0.11415	strong
chr1	74518151	74518151	-	rs10493544	T	C	c(-2, 7)	OLIG2	jaspar2022	MA0678.1	MA0678.1	aaatgataaCagatgttga	0.71173	0.839004	8.16112	9.60764	0.00537014	0.000441551	1.44652	0.126473	strong
chr1	74518151	74518151	-	rs10493544	T	C	c(-3, 8)	Bhlha15	jaspar2022	MA1472.2	MA1472.2	agaaatgataaCagatgttgaga	0.703322	0.857694	7.76212	9.44135	0.00489306	0.000245452	1.67923	0.152805	strong
chr1	74518151	74518151	+	rs10493544	T	C	c(-2, 7)	HAND2	jaspar2022	MA1638.1	MA1638.1	aaatgataaCagatgttga	0.822965	0.998799	8.97564	10.8852	0.0026474	6.58035e-05	1.9096	0.17522	strong
chr1	74518151	74518151	+	rs10493544	T	C	c(-2, 7)	NEUROG2	jaspar2022	MA0669.1	MA0669.1	aaatgataaCagatgttga	0.711496	0.852672	9.22309	11.049	0.00465393	0.000257492	1.82592	0.140949	strong
chr1	74518151	74518151	+	rs10493544	T	C	c(-4, 8)	ZBTB18	jaspar2022	MA0698.1	MA0698.1	aagaaatgataaCagatgttgagaa	0.799364	0.939873	11.2981	13.2653	0.000752419	2.06381e-05	1.96716	0.139445	strong
chr1	74518151	74518151	+	rs10493544	T	C	c(-4, 6)	MYB81	jaspar2022	MA1175.1	MA1175.1	gaaatgataaCagatgttgag	0.737046	0.939164	6.70544	8.52902	0.0119796	0.000361204	1.82359	0.200882	strong
chr1	74518151	74518151	+	rs10493544	T	C	c(-6, 13)	AP4	jaspar2022	MA1843.1	MA1843.1	agaagcaaagaaatgataaCagatgttgagaaatattgg	0.698355	0.827752	7.98723	9.42212	0.00492188	0.00048621	1.43489	0.126621	strong
chr1	74518151	74518151	+	rs10493544	T	C	c(-4, 8)	TWIST1	jaspar2022	MA1123.2	MA1123.2	aagaaatgataaCagatgttgagaa	0.774736	0.948829	7.9414	9.68553	0.00273189	6.28829e-05	1.74413	0.171023	strong
chr1	74518151	74518151	+	rs10493544	T	C	c(-3, 9)	Ptf1a	jaspar2022	MA1618.1	MA1618.1	aagaaatgataaCagatgttgagaa	0.824384	0.999975	8.09169	9.775	0.00141169	2.5332e-07	1.68331	0.172201	strong
chr1	74518151	74518151	+	rs10493544	T	C	c(-5, 9)	Neurod2	jaspar2022	MA0668.2	MA0668.2	caaagaaatgataaCagatgttgagaaat	0.756573	0.91925	8.47979	10.2683	0.00255647	6.21183e-05	1.78851	0.160317	strong
chr1	74518151	74518151	+	rs10493544	T	C	c(-2, 7)	OLIG1	jaspar2022	MA0826.1	MA0826.1	aaatgataaCagatgttga	0.717743	0.862438	9.70525	11.6536	0.00394154	0.000171661	1.94837	0.14426	strong
chr1	74518151	74518151	-	rs10493544	T	C	c(-6, 7)	OLIG1	HOCOMOCOv11-secondary-D	OLIG1_HUMAN.H11MO.0.D	OLIG1_HUMAN.H11MO.0.D	aaagaaatgataaCagatgttgagaaa	0.697883	0.808786	12.6301	14.6073	0.00156739	0.000108894	1.97726	0.109748	strong
chr1	74518151	74518151	-	rs10493544	T	C	c(-2, 8)	ATOH1	HOCOMOCOv10	ATOH1_HUMAN.H10MO.D	ATOH1_HUMAN.H10MO.D	gaaatgataaCagatgttgag	0.819962	0.919643	6.14231	6.86307	0.00166559	0.000152111	0.720765	0.0968235	strong
chr1	74518151	74518151	-	rs10493544	T	C	c(-5, 7)	BHE22	HOCOMOCOv10	BHE22_HUMAN.H10MO.D	BHE22_HUMAN.H10MO.D	aagaaatgataaCagatgttgagaa	0.706274	0.836058	11.0242	13.0184	0.00257218	0.000173092	1.99425	0.12835	strong
chr1	74518151	74518151	+	rs10493544	T	C	c(-4, 6)	TGIF2	HOCOMOCOv10	TGIF2_HUMAN.H10MO.D	TGIF2_HUMAN.H10MO.D	gaaatgataaCagatgttgag	0.671895	0.856872	7.24705	9.1585	0.0104506	0.00038147	1.91146	0.17969	strong
chr1	74518151	74518151	-	rs10493544	T	C	c(-2, 8)	MYOD1	HOCOMOCOv11-secondary-A	MYOD1_HUMAN.H11MO.1.A	MYOD1_HUMAN.H11MO.1.A	gaaatgataaCagatgttgag	0.734117	0.895256	8.56344	10.4218	0.00533271	0.000267267	1.8584	0.159796	strong
chr1	74518151	74518151	+	rs10493544	T	C	c(-5, 7)	PAX3	HOCOMOCOv11-secondary-D	PAX3_HUMAN.H11MO.0.D	PAX3_HUMAN.H11MO.0.D	aagaaatgataaTagatgttgagaa	0.771788	0.666247	14.0601	12.152	0.00043422	0.00399975	-1.90809	-0.104921	strong
chr1	74518151	74518151	+	rs10493544	T	C	c(-3, 8)	TAL1	HOCOMOCOv10	TAL1_HUMAN.H10MO.S	TAL1_HUMAN.H10MO.S	agaaatgataaCagatgttgaga	0.814149	0.941999	11.6646	13.4632	0.000285745	8.04663e-06	1.7986	0.12596	strong
chr1	74518151	74518151	+	rs10493544	T	C	c(-2, 8)	ZBT18	HOCOMOCOv11-core-C	ZBT18_HUMAN.H11MO.0.C	ZBT18_HUMAN.H11MO.0.C	gaaatgataaCagatgttgag	0.722628	0.924352	6.57994	8.38361	0.00979376	0.000225306	1.80367	0.19908	strong
chr1	74518151	74518151	-	rs10493544	T	C	c(-5, 7)	BHE22	HOCOMOCOv11-secondary-D	BHE22_HUMAN.H11MO.0.D	BHE22_HUMAN.H11MO.0.D	aagaaatgataaCagatgttgagaa	0.706274	0.836058	11.0242	13.0184	0.00257218	0.000173092	1.99425	0.12835	strong
chr1	74518151	74518151	+	rs10493544	T	C	c(-12, 3)	SOX21	HOCOMOCOv10	SOX21_HUMAN.H10MO.D	SOX21_HUMAN.H10MO.D	gcaaagaaatgataaTagatgttgagaaata	0.80427	0.68329	10.3421	8.82347	0.000409607	0.00541792	-1.51866	-0.118653	strong
chr1	74518151	74518151	+	rs10493544	T	C	c(-1, 8)	TFAP4	HOCOMOCOv11-core-A	TFAP4_HUMAN.H11MO.0.A	TFAP4_HUMAN.H11MO.0.A	aaatgataaCagatgttga	0.674607	0.840025	7.98005	9.91453	0.00885868	0.00043869	1.93448	0.164143	strong
chr1	74518151	74518151	+	rs10493544	T	C	c(-10, 2)	SOX3	HOCOMOCOv10	SOX3_HUMAN.H10MO.D	SOX3_HUMAN.H10MO.D	aagaaatgataaTagatgttgagaa	0.843847	0.714032	10.6591	9.04603	0.000396386	0.0046199	-1.6131	-0.128029	strong
chr1	74518151	74518151	-	rs10493544	T	C	c(-3, 6)	OLIG2	HOCOMOCOv11-secondary-B	OLIG2_HUMAN.H11MO.1.B	OLIG2_HUMAN.H11MO.1.B	aaatgataaCagatgttga	0.761437	0.964556	4.17933	5.23718	0.0132847	2.95639e-05	1.05785	0.195112	strong
chr1	74518151	74518151	-	rs10493544	T	C	c(-5, 7)	NGN2	HOCOMOCOv10	NGN2_HUMAN.H10MO.D	NGN2_HUMAN.H10MO.D	aagaaatgataaCagatgttgagaa	0.765342	0.866132	4.3286	4.85929	0.00255935	0.000219807	0.530685	0.095376	weak
chr1	74518151	74518151	-	rs10493544	T	C	c(-11, 6)	PTF1A	HOCOMOCOv11-core-B	PTF1A_HUMAN.H11MO.0.B	PTF1A_HUMAN.H11MO.0.B	aagcaaagaaatgataaCagatgttgagaaatatt	0.732467	0.886406	7.11698	8.54872	0.00612491	0.00028625	1.43174	0.149058	strong
chr1	74518151	74518151	+	rs10493544	T	C	c(-4, 8)	MEIS2	HOCOMOCOv10	MEIS2_HUMAN.H10MO.B	MEIS2_HUMAN.H10MO.B	aagaaatgataaCagatgttgagaa	0.683144	0.827508	9.50887	11.4846	0.00593731	0.000345692	1.97576	0.142702	strong
chr1	74518151	74518151	+	rs10493544	T	C	c(-2, 6)	PTF1A	HOCOMOCOv11-secondary-B	PTF1A_HUMAN.H11MO.1.B	PTF1A_HUMAN.H11MO.1.B	aatgataaCagatgttg	0.719935	0.867718	6.54187	7.8616	0.00741196	0.000495911	1.31973	0.145941	strong
chr1	74518151	74518151	+	rs10493544	T	C	c(-6, 2)	ZN333	HOCOMOCOv10	ZN333_HUMAN.H10MO.D	ZN333_HUMAN.H10MO.D	aatgataaTagatgttg	0.954105	0.745405	7.36582	5.7948	0.000473022	0.00958252	-1.57102	-0.20373	strong
chr1	74518151	74518151	+	rs10493544	T	C	c(-4, 8)	MEIS2	HOCOMOCOv11-core-B	MEIS2_HUMAN.H11MO.0.B	MEIS2_HUMAN.H11MO.0.B	aagaaatgataaCagatgttgagaa	0.683144	0.827508	9.50887	11.4846	0.00593731	0.000345692	1.97576	0.142702	strong
chr1	74518151	74518151	+	rs10493544	T	C	c(-6, 2)	ZN333	HOCOMOCOv11-secondary-D	ZN333_HUMAN.H11MO.0.D	ZN333_HUMAN.H11MO.0.D	aatgataaTagatgttg	0.954105	0.745405	7.36582	5.7948	0.000473022	0.00958252	-1.57102	-0.20373	strong
chr1	74518151	74518151	-	rs10493544	T	C	c(-7, 6)	LYL1	HOCOMOCOv11-core-A	LYL1_HUMAN.H11MO.0.A	LYL1_HUMAN.H11MO.0.A	aaagaaatgataaCagatgttgagaaa	0.733394	0.939988	3.73618	4.71388	0.0124389	1.71326e-05	0.977704	0.195623	strong
chr1	74518151	74518151	+	rs10493544	T	C	c(-12, 3)	SOX21	HOCOMOCOv11-secondary-D	SOX21_HUMAN.H11MO.0.D	SOX21_HUMAN.H11MO.0.D	gcaaagaaatgataaTagatgttgagaaata	0.80427	0.68329	10.3421	8.82347	0.000409607	0.00541792	-1.51866	-0.118653	strong
chr1	74518151	74518151	+	rs10493544	T	C	c(-3, 7)	FIGLA	HOCOMOCOv10	FIGLA_HUMAN.H10MO.D	FIGLA_HUMAN.H10MO.D	gaaatgataaCagatgttgag	0.752038	0.885211	6.43013	7.53255	0.00494194	0.000333071	1.10242	0.12996	strong
chr1	74518151	74518151	-	rs10493544	T	C	c(-16, 1)	ANDR	HOCOMOCOv11-core-A	ANDR_HUMAN.H11MO.0.A	ANDR_HUMAN.H11MO.0.A	aagcaaagaaatgataaCagatgttgagaaatatt	0.812773	0.879334	8.24105	8.88385	0.000209704	2.40769e-05	0.642798	0.0639653	weak
chr1	74518151	74518151	+	rs10493544	T	C	c(-3, 8)	NDF1	HOCOMOCOv10	NDF1_HUMAN.H10MO.C	NDF1_HUMAN.H10MO.C	agaaatgataaCagatgttgaga	0.713796	0.923522	6.01743	7.72462	0.0118985	0.000338852	1.70719	0.204524	strong
chr1	74518151	74518151	+	rs10493544	T	C	c(-14, 6)	CUX2	HOCOMOCOv10	CUX2_HUMAN.H10MO.D	CUX2_HUMAN.H10MO.D	aagaagcaaagaaatgataaTagatgttgagaaatattggc	0.816815	0.663905	10.5134	8.62837	0.000502794	0.00935046	-1.88499	-0.147593	strong
chr1	74518151	74518151	+	rs10493544	T	C	c(-5, 7)	PAX3	HOCOMOCOv10	PAX3_HUMAN.H10MO.D	PAX3_HUMAN.H10MO.D	aagaaatgataaTagatgttgagaa	0.771788	0.666247	14.0601	12.152	0.00043422	0.00399975	-1.90809	-0.104921	strong
chr1	74518151	74518151	+	rs10493544	T	C	c(-2, 6)	ATOH1	HOCOMOCOv11-core-B	ATOH1_HUMAN.H11MO.0.B	ATOH1_HUMAN.H11MO.0.B	aatgataaCagatgttg	0.770519	0.948882	8.40386	10.3357	0.00380707	0.000114441	1.93184	0.177406	strong
chr1	74518151	74518151	+	rs10493544	T	C	c(-4, 6)	TGIF2	HOCOMOCOv11-secondary-D	TGIF2_HUMAN.H11MO.0.D	TGIF2_HUMAN.H11MO.0.D	gaaatgataaCagatgttgag	0.671895	0.856872	7.24705	9.1585	0.0104506	0.00038147	1.91146	0.17969	strong
chr1	74518151	74518151	-	rs10493544	T	C	c(-12, 9)	ZN382	HOCOMOCOv11-core-C	ZN382_HUMAN.H11MO.0.C	ZN382_HUMAN.H11MO.0.C	gaagaagcaaagaaatgataaCagatgttgagaaatattggcc	0.63624	0.719584	9.39061	10.5468	0.00223682	0.000186579	1.15622	0.0800872	strong
chr1	74518151	74518151	+	rs10493544	T	C	c(-7, 7)	TAL1	HOCOMOCOv11-secondary-A	TAL1_HUMAN.H11MO.1.A	TAL1_HUMAN.H11MO.1.A	caaagaaatgataaCagatgttgagaaat	0.754936	0.95253	6.03937	7.5586	0.0065864	3.73712e-05	1.51922	0.191734	strong
chr1	74518151	74518151	-	rs10493544	T	C	c(-2, 6)	ASCL2	HOCOMOCOv11-secondary-D	ASCL2_HUMAN.H11MO.0.D	ASCL2_HUMAN.H11MO.0.D	aatgataaCagatgttg	0.721505	0.871511	8.01472	9.6709	0.00599289	0.000427246	1.65619	0.149347	strong
chr1	74518151	74518151	+	rs10493544	T	C	c(-4, 6)	BHA15	HOCOMOCOv11-core-B	BHA15_HUMAN.H11MO.0.B	BHA15_HUMAN.H11MO.0.B	gaaatgataaCagatgttgag	0.712439	0.839686	7.85543	9.23726	0.00538993	0.000427246	1.38184	0.125871	strong
chr1	74518151	74518151	+	rs10493544	T	C	c(-3, 7)	FIGLA	HOCOMOCOv11-secondary-D	FIGLA_HUMAN.H11MO.0.D	FIGLA_HUMAN.H11MO.0.D	gaaatgataaCagatgttgag	0.752038	0.885211	6.43013	7.53255	0.00494194	0.000333071	1.10242	0.12996	strong
chr1	74518151	74518151	+	rs10493544	T	C	c(-4, 7)	NGN2	HOCOMOCOv11-secondary-D	NGN2_HUMAN.H11MO.0.D	NGN2_HUMAN.H11MO.0.D	agaaatgataaCagatgttgaga	0.79182	0.952071	8.76096	10.5072	0.00185692	5.58496e-05	1.74622	0.158324	strong
chr1	74518151	74518151	+	rs10493544	T	C	c(-7, 6)	CUX1	HOCOMOCOv10	CUX1_HUMAN.H10MO.C	CUX1_HUMAN.H10MO.C	aaagaaatgataaTagatgttgagaaa	0.905779	0.799243	6.7186	5.95106	0.000488698	0.00632058	-0.767544	-0.103758	strong
chr1	74518151	74518151	+	rs10493544	T	C	c(-7, 6)	CUX1	HOCOMOCOv11-core-C	CUX1_HUMAN.H11MO.0.C	CUX1_HUMAN.H11MO.0.C	aaagaaatgataaTagatgttgagaaa	0.905779	0.799243	6.7186	5.95106	0.000488698	0.00632058	-0.767544	-0.103758	strong
chr1	74518151	74518151	+	rs10493544	T	C	c(-2, 11)	ZBT18	HOCOMOCOv10	ZBT18_HUMAN.H10MO.D	ZBT18_HUMAN.H10MO.D	aaagaaatgataaCagatgttgagaaa	0.796336	0.924521	10.2677	11.8759	0.00040859	1.08071e-05	1.60822	0.125417	strong
chr1	74518151	74518151	-	rs10493544	T	C	c(-4, 8)	MYOG	HOCOMOCOv11-core-B	MYOG_HUMAN.H11MO.0.B	MYOG_HUMAN.H11MO.0.B	aagaaatgataaCagatgttgagaa	0.706702	0.874767	8.31536	10.2661	0.00700685	0.000335366	1.9507	0.166447	strong
chr1	74518151	74518151	-	rs10493544	T	C	c(-6, 7)	OLIG1	HOCOMOCOv10	OLIG1_HUMAN.H10MO.D	OLIG1_HUMAN.H10MO.D	aaagaaatgataaCagatgttgagaaa	0.697883	0.808786	12.6301	14.6073	0.00156739	0.000108894	1.97726	0.109748	strong
chr1	74518151	74518151	-	rs10493544	T	C	c(-2, 7)	TWST1	HOCOMOCOv11-secondary-A	TWST1_HUMAN.H11MO.1.A	TWST1_HUMAN.H11MO.1.A	aaatgataaCagatgttga	0.777909	0.980272	7.21174	9.05872	0.00483418	2.67029e-05	1.84698	0.199916	strong
chr1	74518151	74518151	-	rs10493544	T	C	c(-8, 6)	MYOD1	HOCOMOCOv11-core-A	MYOD1_HUMAN.H11MO.0.A	MYOD1_HUMAN.H11MO.0.A	caaagaaatgataaCagatgttgagaaat	0.735348	0.90084	8.66317	10.575	0.00616359	0.000317189	1.91178	0.163115	strong
chr1	74518151	74518151	-	rs10493544	T	C	c(-2, 6)	MYOD1	HOCOMOCOv10	MYOD1_HUMAN.H10MO.C	MYOD1_HUMAN.H10MO.C	aatgataaCagatgttg	0.784738	0.957538	6.5629	7.97752	0.00485992	0.000217438	1.41462	0.169922	strong
chr1	74518151	74518151	+	rs10493544	T	C	c(-2, 6)	NDF2	HOCOMOCOv11-core-B	NDF2_HUMAN.H11MO.0.B	NDF2_HUMAN.H11MO.0.B	aatgataaCagatgttg	0.724461	0.90593	7.53353	9.40892	0.00718307	0.000232697	1.87538	0.180654	strong
chr1	74518151	74518151	+	rs10493544	T	C	c(-2, 8)	TFE2	HOCOMOCOv10	TFE2_HUMAN.H10MO.C	TFE2_HUMAN.H10MO.C	gaaatgataaCagatgttgag	0.773356	0.986336	7.15973	9.08968	0.0052712	7.15256e-06	1.92995	0.209469	strong
chr1	74518151	74518151	+	rs10493544	T	C	c(-2, 7)	NDF1	HOCOMOCOv11-core-A	NDF1_HUMAN.H11MO.0.A	NDF1_HUMAN.H11MO.0.A	aaatgataaCagatgttga	0.790378	0.946318	9.00445	10.7711	0.00187874	7.05719e-05	1.76666	0.155253	strong
chr1	74518151	74518151	-	rs10493544	T	C	c(-10, 6)	TWST1	HOCOMOCOv11-core-A	TWST1_HUMAN.H11MO.0.A	TWST1_HUMAN.H11MO.0.A	agcaaagaaatgataaCagatgttgagaaatat	0.719839	0.874522	8.27884	9.97553	0.00225058	2.51348e-05	1.6967	0.149464	strong
chr1	74518151	74518151	-	rs10493544	T	C	c(-11, 6)	OLIG2	HOCOMOCOv11-core-B	OLIG2_HUMAN.H11MO.0.B	OLIG2_HUMAN.H11MO.0.B	aagcaaagaaatgataaCagatgttgagaaatatt	0.758283	0.937185	6.06339	7.43265	0.00381947	2.63522e-05	1.36926	0.173031	strong
chr1	177925152	177925152	+	rs506589	T	C	c(-2, 4)	GCR2	jaspar2022	MA0305.1	MA0305.1	atggccTtccaaa	0.971909	0.8174	9.19208	7.73924	0.000366211	0.00292969	-1.45283	-0.153638	strong
chr1	177925152	177925152	-	rs506589	T	C	c(-6, 8)	E2FE	jaspar2022	MA1750.1	MA1750.1	atgattcaatggccCtccaaaatgtgaac	0.645201	0.725531	15.6214	17.5584	0.00119036	0.000139619	1.937	0.0801186	strong
chr1	177925152	177925152	-	rs506589	T	C	c(-1, 13)	ZSCAN4	jaspar2022	MA1155.1	MA1155.1	atgattcaatggccTtccaaaatgtgaac	0.72625	0.625291	14.2173	12.256	0.000488372	0.00474125	-1.96124	-0.100396	strong
chr1	177925152	177925152	-	rs506589	T	C	c(-5, 4)	NR4A2	jaspar2022	MA0160.2	MA0160.2	tcaatggccTtccaaaatg	0.850171	0.681228	8.7451	7.01805	0.000391006	0.0100994	-1.72705	-0.168054	strong
chr1	177925152	177925152	+	rs506589	T	C	c(-6, 3)	dl	jaspar2022	MA0023.1	MA0023.1	tcaatggccTtccaaaatg	0.831351	0.672236	7.3036	5.95647	0.000406265	0.00885868	-1.34713	-0.154285	strong
chr1	177925152	177925152	+	rs506589	T	C	c(-1, 17)	AGL6	jaspar2022	MA1205.1	MA1205.1	aggcatgattcaatggccTtccaaaatgtgaacgagt	0.742525	0.676358	11.8215	10.7903	0.000300988	0.00172609	-1.03124	-0.0651265	strong
chr1	177925152	177925152	+	rs506589	T	C	c(-4, 5)	TB1	jaspar2022	MA1430.1	MA1430.1	tcaatggccCtccaaaatg	0.686949	0.839761	9.00762	10.9956	0.00784492	0.000508308	1.98795	0.151983	strong
chr1	177925152	177925152	+	rs506589	T	C	c(-2, 9)	HSFC1	jaspar2022	MA1667.2	MA1667.2	attcaatggccTtccaaaatgtg	0.855736	0.742336	9.9766	8.67139	0.000463426	0.00225914	-1.3052	-0.112159	strong
chr1	177925152	177925152	-	rs506589	T	C	c(-6, 8)	E2FD	jaspar2022	MA1732.1	MA1732.1	atgattcaatggccCtccaaaatgtgaac	0.645201	0.725531	15.6214	17.5584	0.00119036	0.000139619	1.937	0.0801186	strong
chr1	177925152	177925152	-	rs506589	T	C	c(1, 14)	AGL16	jaspar2022	MA1199.1	MA1199.1	atgattcaatggccTtccaaaatgtgaac	0.820369	0.745868	11.3093	10.2979	0.000131151	0.000903345	-1.01143	-0.073569	strong
chr1	177925152	177925152	-	rs506589	T	C	c(-3, 4)	GCR1	jaspar2022	MA0304.1	MA0304.1	aatggccTtccaaaa	0.945863	0.823709	9.73623	8.4811	6.10352e-05	0.00119019	-1.25513	-0.121946	strong
chr1	177925152	177925152	+	rs506589	T	C	c(-6, 7)	E2F7	jaspar2022	MA0758.1	MA0758.1	tgattcaatggccCtccaaaatgtgaa	0.656528	0.742042	15.3119	17.3004	0.00154722	0.000169486	1.98852	0.0853484	strong
chr1	177925152	177925152	+	rs506589	T	C	c(-3, 10)	CEBPA	jaspar2022	MA0102.4	MA0102.4	tgattcaatggccTtccaaaatgtgaa	0.839921	0.679864	9.06204	7.37985	0.00031681	0.00698826	-1.68219	-0.156563	strong
chr1	177925152	177925152	-	rs506589	T	C	c(-3, 15)	AGL15	jaspar2022	MA0548.2	MA0548.2	aggcatgattcaatggccTtccaaaatgtgaacgagt	0.795523	0.709658	12.1724	10.885	9.35395e-05	0.0010264	-1.28738	-0.084484	strong
chr1	177925152	177925152	-	rs506589	T	C	c(-6, 3)	Esrrg	jaspar2022	MA0643.1	MA0643.1	tcaatggccTtccaaaatg	0.8555	0.692716	10.3352	8.38365	0.000365257	0.00789261	-1.95152	-0.161717	strong
chr1	177925152	177925152	+	rs506589	T	C	c(-1, 16)	AGL13	jaspar2022	MA1204.1	MA1204.1	ggcatgattcaatggccTtccaaaatgtgaacgag	0.769771	0.67391	12.7331	11.1693	0.000163544	0.00213117	-1.56386	-0.0948421	strong
chr1	177925152	177925152	+	rs506589	T	C	c(1, 14)	AGL63	jaspar2022	MA1203.1	MA1203.1	atgattcaatggccTtccaaaatgtgaac	0.809071	0.75509	11.2561	10.5177	7.45347e-05	0.000369726	-0.738439	-0.0532478	strong
chr1	177925152	177925152	-	rs506589	T	C	c(-8, 5)	ERR1	HOCOMOCOv10	ERR1_HUMAN.H10MO.D	ERR1_HUMAN.H10MO.D	tgattcaatggccTtccaaaatgtgaa	0.874335	0.782576	7.85881	7.0606	0.000262439	0.00223647	-0.798211	-0.0891661	strong
chr1	177925152	177925152	-	rs506589	T	C	c(-6, 2)	NR4A1	HOCOMOCOv11-core-A	NR4A1_HUMAN.H11MO.0.A	NR4A1_HUMAN.H11MO.0.A	caatggccTtccaaaat	0.871951	0.661889	5.27404	4.05652	0.000514984	0.0212708	-1.21753	-0.202374	strong
chr1	177925152	177925152	-	rs506589	T	C	c(-6, 2)	NR4A2	HOCOMOCOv11-core-C	NR4A2_HUMAN.H11MO.0.C	NR4A2_HUMAN.H11MO.0.C	caatggccTtccaaaat	0.886201	0.742428	8.24837	6.93751	0.000164032	0.00365448	-1.31086	-0.141166	strong
chr1	177925152	177925152	-	rs506589	T	C	c(-1, 7)	HSF1	HOCOMOCOv11-secondary-A	HSF1_HUMAN.H11MO.1.A	HSF1_HUMAN.H11MO.1.A	caatggccTtccaaaat	0.873108	0.715186	7.72948	6.36466	0.000217438	0.00581741	-1.36483	-0.154634	strong
chr1	177925152	177925152	-	rs506589	T	C	c(-5, 4)	PLAL1	HOCOMOCOv10	PLAL1_HUMAN.H10MO.D	PLAL1_HUMAN.H10MO.D	tcaatggccCtccaaaatg	0.759892	0.881001	6.40006	7.38113	0.00271225	0.000179291	0.981068	0.117562	strong
chr1	177925152	177925152	-	rs506589	T	C	c(-2, 8)	DBP	HOCOMOCOv10	DBP_HUMAN.H10MO.B	DBP_HUMAN.H10MO.B	ttcaatggccTtccaaaatgt	0.883216	0.656424	5.91034	4.46399	0.000401735	0.0221894	-1.44635	-0.217329	strong
chr1	177925152	177925152	-	rs506589	T	C	c(-6, 2)	NR4A2	HOCOMOCOv10	NR4A2_HUMAN.H10MO.C	NR4A2_HUMAN.H10MO.C	caatggccTtccaaaat	0.886201	0.742428	8.24837	6.93751	0.000164032	0.00365448	-1.31086	-0.141166	strong
chr1	177925152	177925152	-	rs506589	T	C	c(-6, 2)	NR4A1	HOCOMOCOv10	NR4A1_HUMAN.H10MO.C	NR4A1_HUMAN.H10MO.C	caatggccTtccaaaat	0.925465	0.785236	9.18822	7.81727	9.15527e-05	0.00187683	-1.37095	-0.138243	strong
chr1	177925152	177925152	-	rs506589	T	C	c(-10, 4)	ERR1	HOCOMOCOv11-core-A	ERR1_HUMAN.H11MO.0.A	ERR1_HUMAN.H11MO.0.A	atgattcaatggccTtccaaaatgtgaac	0.848513	0.708122	10.3452	8.66141	0.000353007	0.00523958	-1.68383	-0.138449	strong
chr1	177925152	177925152	+	rs506589	T	C	c(-9, 1)	NFKB2	HOCOMOCOv10	NFKB2_HUMAN.H10MO.D	NFKB2_HUMAN.H10MO.D	ttcaatggccCtccaaaatgt	0.716197	0.842363	4.58705	5.35581	0.00671029	0.000524759	0.768764	0.121711	strong
chr1	177925152	177925152	-	rs506589	T	C	c(-5, 3)	ERR2	HOCOMOCOv11-core-A	ERR2_HUMAN.H11MO.0.A	ERR2_HUMAN.H11MO.0.A	caatggccTtccaaaat	0.878557	0.714268	9.951	8.11491	0.000221252	0.00544739	-1.83608	-0.162367	strong
chr1	177925152	177925152	-	rs506589	T	C	c(-4, 5)	NKX21	HOCOMOCOv11-core-A	NKX21_HUMAN.H11MO.0.A	NKX21_HUMAN.H11MO.0.A	tcaatggccCtccaaaatg	0.713354	0.931745	5.91497	7.69933	0.0168915	0.000484467	1.78436	0.216103	strong
chr1	177925152	177925152	-	rs506589	T	C	c(-2, 8)	DBP	HOCOMOCOv11-core-B	DBP_HUMAN.H11MO.0.B	DBP_HUMAN.H11MO.0.B	ttcaatggccTtccaaaatgt	0.883216	0.656424	5.91034	4.46399	0.000401735	0.0221894	-1.44635	-0.217329	strong
chr1	177925152	177925152	-	rs506589	T	C	c(-12, 7)	ZN502	HOCOMOCOv11-core-C	ZN502_HUMAN.H11MO.0.C	ZN502_HUMAN.H11MO.0.C	gaggcatgattcaatggccTtccaaaatgtgaacgagtt	0.650676	0.616838	16.4536	15.6113	0.000241738	0.000715228	-0.842274	-0.0334919	strong
chr1	177925152	177925152	-	rs506589	T	C	c(-3, 9)	CEBPA	HOCOMOCOv10	CEBPA_HUMAN.H10MO.A	CEBPA_HUMAN.H10MO.A	gattcaatggccTtccaaaatgtga	0.869762	0.698311	10.146	8.1685	0.000449628	0.0092831	-1.97747	-0.169767	strong
chr1	177925152	177925152	-	rs506589	T	C	c(-5, 3)	ERR2	HOCOMOCOv10	ERR2_HUMAN.H10MO.A	ERR2_HUMAN.H10MO.A	caatggccTtccaaaat	0.878557	0.714268	9.951	8.11491	0.000221252	0.00544739	-1.83608	-0.162367	strong
chr1	177925152	177925152	-	rs506589	T	C	c(-5, 4)	PLAL1	HOCOMOCOv11-secondary-D	PLAL1_HUMAN.H11MO.0.D	PLAL1_HUMAN.H11MO.0.D	tcaatggccCtccaaaatg	0.759892	0.881001	6.40006	7.38113	0.00271225	0.000179291	0.981068	0.117562	strong
chr11	27660049	27660049	-	rs11030102	C	G	c(-2, 18)	BPC6	jaspar2022	MA1402.1	MA1402.1	tctcagttctgaggcatggaGttacaaaaagacacatacat	0.588657	0.636199	16.173	17.462	NA	NA	1.289	0.0471716	strong
chr11	27660049	27660049	-	rs11030102	C	G	c(-3, 4)	ARG81	jaspar2022	MA0272.1	MA0272.1	gcatggaGttacaaa	0.699492	0.876419	7.63419	9.55753	NA	NA	1.92334	0.176438	strong
chr11	27660049	27660049	+	rs11030102	C	G	c(-10, 13)	BPC1	jaspar2022	MA1404.1	MA1404.1	acttctcagttctgaggcatggaGttacaaaaagacacatacatgca	0.562179	0.617198	16.0103	17.5417	NA	NA	1.5315	0.0543135	strong
chr11	27660049	27660049	+	rs11030102	C	G	c(-11, 18)	BPC5	jaspar2022	MA1403.1	MA1403.1	attcctacttctcagttctgaggcatggaGttacaaaaagacacatacatgcaatggcc	0.514942	0.552465	26.3947	28.3023	NA	NA	1.90758	0.037364	strong
chr11	27660049	27660049	-	rs11030102	C	G	c(-2, 10)	HLF	HOCOMOCOv10	HLF_HUMAN.H10MO.C	HLF_HUMAN.H10MO.C	ctgaggcatggaGttacaaaaagac	0.88649	0.932656	8.57641	9.01292	NA	NA	0.436509	0.0452356	weak
chr11	27660049	27660049	-	rs11030102	C	G	c(-2, 10)	HLF	HOCOMOCOv11-core-C	HLF_HUMAN.H11MO.0.C	HLF_HUMAN.H11MO.0.C	ctgaggcatggaGttacaaaaagac	0.88649	0.932656	8.57641	9.01292	NA	NA	0.436509	0.0452356	weak
chr11	27660049	27660049	+	rs11030102	C	G	c(-13, 6)	ZN554	HOCOMOCOv11-core-C	ZN554_HUMAN.H11MO.0.C	ZN554_HUMAN.H11MO.0.C	ctcagttctgaggcatggaGttacaaaaagacacataca	0.787654	0.838186	6.75084	7.1542	NA	NA	0.403361	0.0477585	weak
chr11	27660049	27660049	+	rs11030102	C	G	c(-18, 3)	THA11	HOCOMOCOv11-core-B	THA11_HUMAN.H11MO.0.B	THA11_HUMAN.H11MO.0.B	ttctcagttctgaggcatggaGttacaaaaagacacatacatg	0.607166	0.709894	10.9944	12.7818	NA	NA	1.78738	0.100249	strong
chr11	27660049	27660049	-	rs11030102	C	G	c(-11, -1)	ZN257	HOCOMOCOv11-core-C	ZN257_HUMAN.H11MO.0.C	ZN257_HUMAN.H11MO.0.C	tgaggcatggaCttacaaaaaga	0.819474	0.782862	9.25078	8.84454	NA	NA	-0.406239	-0.0360977	weak
chr11	27673288	27673288	-	rs11030107	A	G	c(-1, 10)	TCP24	jaspar2022	MA1286.1	MA1286.1	caactgcattcGttgtccctaaa	0.741166	0.848828	10.2939	11.766	0.00271386	0.000321567	1.47206	0.106416	strong
chr11	27673288	27673288	+	rs11030107	A	G	c(-2, 7)	Sox6	jaspar2022	MA0515.1	MA0515.1	actgcattcAttgtcccta	0.967703	0.907531	10.8307	10.1598	3.91006e-05	0.000382423	-0.670871	-0.0599484	weak
chr11	27673288	27673288	+	rs11030107	A	G	c(-2, 7)	SOX15	jaspar2022	MA1152.1	MA1152.1	actgcattcAttgtcccta	0.962716	0.885919	7.81265	7.1986	0.000293732	0.0025177	-0.614053	-0.0757084	weak
chr11	27673288	27673288	+	rs11030107	A	G	c(-3, 11)	ZNF708	jaspar2022	MA1730.1	MA1730.1	atgcaactgcattcGttgtccctaaaggg	0.693312	0.798764	9.34033	10.729	0.00397638	0.000381004	1.3887	0.103796	strong
chr11	27673288	27673288	-	rs11030107	A	G	c(-2, 5)	SOX18	jaspar2022	MA1563.2	MA1563.2	tgcattcAttgtccc	0.97351	0.748944	8.65616	6.66528	0.000335693	0.0107727	-1.99088	-0.223921	strong
chr11	27673288	27673288	+	rs11030107	A	G	c(-9, 3)	ZNF24	jaspar2022	MA1124.1	MA1124.1	gcaactgcattcAttgtccctaaag	0.794629	0.697921	12.5315	11.0483	7.04229e-05	0.000941202	-1.48316	-0.0945827	strong
chr11	27673288	27673288	-	rs11030107	A	G	c(1, 7)	TCP5	jaspar2022	MA1067.1	MA1067.1	tgcattcGttgtccc	0.825911	0.865666	11.7987	12.3651	0.000427246	0.000106812	0.566355	0.0396641	weak
chr11	27673288	27673288	+	rs11030107	A	G	c(-7, 4)	ATHB-5	jaspar2022	MA0110.3	MA0110.3	caactgcattcAttgtccctaaa	0.850383	0.681955	8.78488	7.08555	0.000343204	0.00819623	-1.69933	-0.165073	strong
chr11	27673288	27673288	+	rs11030107	A	G	c(-6, 7)	WRKY47	jaspar2022	MA1312.1	MA1312.1	tgcaactgcattcGttgtccctaaagg	0.790676	0.8546	9.08792	9.8102	0.00147498	0.000366326	0.722281	0.0630643	strong
chr11	27673288	27673288	-	rs11030107	A	G	c(-4, 6)	SOX2	jaspar2022	MA0143.4	MA0143.4	aactgcattcAttgtccctaa	0.971868	0.814091	8.80377	7.40013	8.9407e-05	0.00250936	-1.40364	-0.155029	strong
chr11	27673288	27673288	+	rs11030107	A	G	c(-6, 8)	EcR::usp	jaspar2022	MA0534.1	MA0534.1	atgcaactgcattcAttgtccctaaaggg	0.846792	0.802629	8.81163	8.35582	0.000260791	0.00111703	-0.455816	-0.0438583	weak
chr11	27673288	27673288	-	rs11030107	A	G	c(-4, 6)	SOX13	jaspar2022	MA1120.1	MA1120.1	aactgcattcAttgtccctaa	0.981221	0.818914	9.14696	7.65937	9.25064e-05	0.00222564	-1.48759	-0.159628	strong
chr11	27673288	27673288	+	rs11030107	A	G	c(-6, 4)	HDG7	jaspar2022	MA1757.1	MA1757.1	aactgcattcAttgtccctaa	0.922747	0.769158	11.5966	9.67198	8.01086e-05	0.00243568	-1.92465	-0.153179	strong
chr11	27673288	27673288	-	rs11030107	A	G	c(-6, 4)	HDG1	jaspar2022	MA1369.1	MA1369.1	aactgcattcAttgtccctaa	0.901662	0.741441	11.1952	9.21432	9.20296e-05	0.00338197	-1.98085	-0.159605	strong
chr11	27673288	27673288	+	rs11030107	A	G	c(1, 10)	TCP17	jaspar2022	MA1290.1	MA1290.1	aactgcattcGttgtccctaa	0.747769	0.811851	10.661	11.5568	0.000893116	0.000192165	0.895786	0.0631421	strong
chr11	27673288	27673288	-	rs11030107	A	G	c(-13, 2)	TFAP4::FLI1	jaspar2022	MA1967.1	MA1967.1	gatgcaactgcattcGttgtccctaaaggga	0.702075	0.749353	13.8148	14.7332	0.000721496	0.000209311	0.918425	0.0468531	strong
chr11	27673288	27673288	-	rs11030107	A	G	c(1, 7)	ARALYDRAFT_496250	jaspar2022	MA1096.1	MA1096.1	tgcattcGttgtccc	0.751081	0.874459	11.4872	13.3678	0.000518799	0.000106812	1.88065	0.123068	strong
chr11	27673288	27673288	+	rs11030107	A	G	c(-7, 5)	HAT22	jaspar2022	MA1210.2	MA1210.2	gcaactgcattcAttgtccctaaag	0.821179	0.677928	10.0398	8.3247	0.000449598	0.00664447	-1.71506	-0.140801	strong
chr11	27673288	27673288	-	rs11030107	A	G	c(-6, 3)	HDG11	jaspar2022	MA0990.1	MA0990.1	actgcattcAttgtcccta	0.943768	0.726907	6.20323	4.81737	0.000133514	0.0106354	-1.38586	-0.211176	strong
chr11	27673288	27673288	-	rs11030107	A	G	c(-2, 10)	TCP3	jaspar2022	MA1289.1	MA1289.1	gcaactgcattcGttgtccctaaag	0.736917	0.851481	10.5259	12.1464	0.00251436	0.000275433	1.62051	0.113742	strong
chr11	27673288	27673288	-	rs11030107	A	G	c(-2, 7)	SOX8	jaspar2022	MA0868.2	MA0868.2	actgcattcAttgtcccta	0.933044	0.815194	8.43011	7.38521	0.000284195	0.00219059	-1.0449	-0.115794	strong
chr11	27673288	27673288	-	rs11030107	A	G	c(-8, 4)	ATHB-7	jaspar2022	MA0954.2	MA0954.2	gcaactgcattcAttgtccctaaag	0.811002	0.66467	10.9531	9.01446	0.000475273	0.00767349	-1.93869	-0.144064	strong
chr11	27673288	27673288	-	rs11030107	A	G	c(-13, 2)	ERF::FIGLA	jaspar2022	MA1934.1	MA1934.1	gatgcaactgcattcGttgtccctaaaggga	0.743637	0.790471	12.0773	12.8323	0.00103705	0.000356006	0.755076	0.0465796	strong
chr11	27673288	27673288	+	rs11030107	A	G	c(-8, 11)	SoxB1	jaspar2022	MA1915.1	MA1915.1	gggtgatgcaactgcattcAttgtccctaaagggagaac	0.893317	0.691671	7.74463	6.07133	0.000409176	0.012817	-1.6733	-0.193896	strong
chr11	27673288	27673288	+	rs11030107	A	G	c(-3, 3)	CG15696-RA	jaspar2022	MA0176.1	MA0176.1	gcattcAttgtcc	0.941183	0.696163	6.84289	5.09017	0.000366211	0.0223389	-1.75271	-0.2413	strong
chr11	27673288	27673288	+	rs11030107	A	G	c(-4, 3)	ATHB-12	jaspar2022	MA0950.1	MA0950.1	tgcattcAttgtccc	0.932137	0.724344	7.50401	5.86844	0.000335693	0.00953674	-1.63557	-0.203475	strong
chr11	27673288	27673288	-	rs11030107	A	G	c(-7, 4)	ZAT6	jaspar2022	MA2052.1	MA2052.1	caactgcattcAttgtccctaaa	0.854011	0.695042	8.92779	7.30223	0.000358522	0.00728291	-1.62556	-0.155995	strong
chr11	27673288	27673288	-	rs11030107	A	G	c(-4, 9)	Sox17	jaspar2022	MA0078.2	MA0078.2	tgcaactgcattcAttgtccctaaagg	0.881447	0.754859	8.82539	7.60063	0.000156473	0.0024487	-1.22476	-0.122815	strong
chr11	27673288	27673288	-	rs11030107	A	G	c(-4, 8)	Sox5	jaspar2022	MA0087.2	MA0087.2	gcaactgcattcAttgtccctaaag	0.870663	0.742526	8.99778	7.69953	0.000217542	0.00326765	-1.29825	-0.125943	strong
chr11	27673288	27673288	-	rs11030107	A	G	c(-13, 2)	TFAP4::ETV1	jaspar2022	MA1966.1	MA1966.1	gatgcaactgcattcGttgtccctaaaggga	0.763138	0.824383	9.63415	10.3843	0.000694732	0.000145245	0.750108	0.0598403	strong
chr11	27673288	27673288	-	rs11030107	A	G	c(-10, 3)	GLYMA-08G357600	jaspar2022	MA1810.1	MA1810.1	tgcaactgcattcAttgtccctaaagg	0.863104	0.777217	9.21901	8.32977	0.000169151	0.000973273	-0.889243	-0.0836037	strong
chr11	27673288	27673288	-	rs11030107	A	G	c(-4, 6)	Sox3	jaspar2022	MA0514.2	MA0514.2	aactgcattcAttgtccctaa	0.972421	0.816235	9.02919	7.60098	7.77245e-05	0.00215292	-1.42822	-0.15388	strong
chr11	27673288	27673288	+	rs11030107	A	G	c(-6, 4)	ANL2	jaspar2022	MA1375.1	MA1375.1	aactgcattcAttgtccctaa	0.909792	0.755768	11.7378	9.75693	5.8651e-05	0.00221372	-1.98083	-0.153578	strong
chr11	27673288	27673288	+	rs11030107	A	G	c(-7, 12)	SoxB2	jaspar2022	MA1916.1	MA1916.1	gggtgatgcaactgcattcAttgtccctaaagggagaac	0.942596	0.79715	7.59944	6.46518	0.000520797	0.00394552	-1.13426	-0.140953	strong
chr11	27673288	27673288	-	rs11030107	A	G	c(-2, 10)	TCP13	jaspar2022	MA1282.1	MA1282.1	gcaactgcattcGttgtccctaaag	0.716399	0.795538	10.8496	12.0244	0.00160207	0.00027664	1.17479	0.0780093	strong
chr11	27673288	27673288	-	rs11030107	A	G	c(-5, 5)	EIL4	jaspar2022	MA1813.1	MA1813.1	aactgcattcAttgtccctaa	0.973945	0.864932	10.5061	9.3481	1.78814e-05	0.000426292	-1.15801	-0.107393	strong
chr11	27673288	27673288	-	rs11030107	A	G	c(-1, 8)	SOX14	jaspar2022	MA1562.1	MA1562.1	actgcattcAttgtcccta	0.848245	0.696256	9.82219	8.09351	0.000348091	0.00603294	-1.72868	-0.149693	strong
chr11	27673288	27673288	-	rs11030107	A	G	c(-13, 2)	ETV2::FIGLA	jaspar2022	MA1941.1	MA1941.1	gatgcaactgcattcGttgtccctaaaggga	0.728665	0.782107	9.80701	10.5032	0.000828745	0.000215902	0.696212	0.0521828	weak
chr11	27673288	27673288	+	rs11030107	A	G	c(-3, 7)	SOX9	HOCOMOCOv10	SOX9_HUMAN.H10MO.B	SOX9_HUMAN.H10MO.B	aactgcattcAttgtccctaa	0.855417	0.728417	9.19579	7.85857	0.00037241	0.00455666	-1.33722	-0.124762	strong
chr11	27673288	27673288	-	rs11030107	A	G	c(-3, 3)	NKX61	HOCOMOCOv11-secondary-B	NKX61_HUMAN.H11MO.1.B	NKX61_HUMAN.H11MO.1.B	gcattcAttgtcc	0.989808	0.748306	7.89038	5.97465	0.000427246	0.0164795	-1.91573	-0.24033	strong
chr11	27673288	27673288	+	rs11030107	A	G	c(-1, 5)	CXXC1	HOCOMOCOv11-secondary-D	CXXC1_HUMAN.H11MO.0.D	CXXC1_HUMAN.H11MO.0.D	gcattcGttgtcc	0.636479	0.994966	2.77047	4.27514	0.0800171	6.10352e-05	1.50467	0.350228	strong
chr11	27673288	27673288	+	rs11030107	A	G	c(-1, 5)	CXXC1	HOCOMOCOv10	CXXC1_HUMAN.H10MO.D	CXXC1_HUMAN.H10MO.D	gcattcGttgtcc	0.636479	0.994966	2.77047	4.27514	0.0800171	6.10352e-05	1.50467	0.350228	strong
chr11	27673288	27673288	+	rs11030107	A	G	c(-1, 6)	SOX13	HOCOMOCOv11-secondary-D	SOX13_HUMAN.H11MO.0.D	SOX13_HUMAN.H11MO.0.D	tgcattcAttgtccc	0.970797	0.850929	4.54982	4.02045	0.000244141	0.00390625	-0.529372	-0.113143	weak
chr11	27673288	27673288	+	rs11030107	A	G	c(-4, 7)	CDX2	HOCOMOCOv11-core-A	CDX2_HUMAN.H11MO.0.A	CDX2_HUMAN.H11MO.0.A	caactgcattcAttgtccctaaa	0.870165	0.636003	6.83035	5.04136	0.000410497	0.0278993	-1.78899	-0.228705	strong
chr11	27673288	27673288	+	rs11030107	A	G	c(-4, 5)	HXC9	HOCOMOCOv11-core-C	HXC9_HUMAN.H11MO.0.C	HXC9_HUMAN.H11MO.0.C	actgcattcAttgtcccta	0.880356	0.688223	7.52024	5.91501	0.000486374	0.0136518	-1.60523	-0.188411	strong
chr11	27673288	27673288	+	rs11030107	A	G	c(-1, 6)	SOX13	HOCOMOCOv10	SOX13_HUMAN.H10MO.D	SOX13_HUMAN.H10MO.D	tgcattcAttgtccc	0.970797	0.850929	4.54982	4.02045	0.000244141	0.00390625	-0.529372	-0.113143	weak
chr11	27673288	27673288	+	rs11030107	A	G	c(-11, 6)	SOX17	HOCOMOCOv10	SOX17_HUMAN.H10MO.D	SOX17_HUMAN.H10MO.D	gtgatgcaactgcattcAttgtccctaaagggaga	0.857799	0.733776	12.9603	11.1129	3.13052e-05	0.00106893	-1.84744	-0.122521	strong
chr11	27700731	27700731	+	rs61888800	G	T	c(-7, 6)	E2F4	jaspar2022	MA0470.2	MA0470.2	gccctcctggggcGccttggacaggac	0.850628	0.6935	10.8025	8.84508	0.000213258	0.00571911	-1.95741	-0.154574	strong
chr11	27700731	27700731	-	rs61888800	G	T	c(-12, 3)	GLIS1	jaspar2022	MA0735.1	MA0735.1	gcgccctcctggggcGccttggacaggacgc	0.74355	0.661004	17.9899	15.9973	0.000140595	0.00126295	-1.9926	-0.0824054	strong
chr11	27700731	27700731	-	rs61888800	G	T	c(-10, 4)	Mad	jaspar2022	MA0535.1	MA0535.1	cgccctcctggggcGccttggacaggacg	0.863366	0.654806	8.00011	6.09253	0.000437869	0.0266592	-1.90758	-0.206229	strong
chr11	27700731	27700731	-	rs61888800	G	T	c(1, 14)	NAC071	jaspar2022	MA1789.1	MA1789.1	cgccctcctggggcTccttggacaggacg	0.831229	0.878944	9.62244	10.1641	0.000834685	0.000283753	0.541692	0.0469467	weak
chr11	27700731	27700731	-	rs61888800	G	T	c(-12, 2)	ZFP14	jaspar2022	MA1972.1	MA1972.1	cgccctcctggggcTccttggacaggacg	0.803284	0.952839	10.4455	12.357	0.000466346	2.0545e-06	1.91153	0.147497	strong
chr11	27700731	27700731	-	rs61888800	G	T	c(-6, 5)	E2F1	jaspar2022	MA0024.3	MA0024.3	cctcctggggcGccttggacagg	0.902543	0.728648	10.2797	8.32885	0.000138104	0.00455868	-1.95088	-0.171535	strong
chr11	27700731	27700731	+	rs61888800	G	T	c(-8, 7)	E2F2	jaspar2022	MA0864.2	MA0864.2	gcgccctcctggggcGccttggacaggacgc	0.890357	0.70975	9.81954	7.87597	0.000229474	0.00680286	-1.94357	-0.176697	strong
chr11	27700731	27700731	-	rs61888800	G	T	c(-2, 13)	BCL6	jaspar2022	MA0463.2	MA0463.2	gcgccctcctggggcTccttggacaggacgc	0.673439	0.753265	9.79176	10.9215	0.00266009	0.000430945	1.12977	0.0783823	strong
chr11	27700731	27700731	-	rs61888800	G	T	c(-11, 2)	GLIS3	jaspar2022	MA0737.1	MA0737.1	gccctcctggggcGccttggacaggac	0.725474	0.626427	14.0442	12.133	0.00037685	0.00391984	-1.91119	-0.0988135	strong
chr11	27700731	27700731	+	rs61888800	G	T	c(-13, 1)	ZIC4	jaspar2022	MA0751.1	MA0751.1	cgccctcctggggcGccttggacaggacg	0.860042	0.817067	9.60092	9.13223	8.57785e-05	0.0003146	-0.468689	-0.0421205	weak
chr11	27700731	27700731	+	rs61888800	G	T	c(-4, 13)	ZNF454	jaspar2022	MA1712.1	MA1712.1	ctgcgccctcctggggcTccttggacaggacgccc	0.708178	0.788712	8.67133	9.62593	0.00217863	0.000296476	0.954594	0.0786943	strong
chr11	27700731	27700731	+	rs61888800	G	T	c(-13, -1)	ZIC1	jaspar2022	MA0696.1	MA0696.1	gccctcctggggcGccttggacaggac	0.78947	0.74857	13.1909	12.5131	0.000133522	0.000408728	-0.677833	-0.0406374	weak
chr11	27700731	27700731	-	rs61888800	G	T	c(-19, -1)	ZN586	HOCOMOCOv11-core-C	ZN586_HUMAN.H11MO.0.C	ZN586_HUMAN.H11MO.0.C	tcctgcgccctcctggggcTccttggacaggacgcccgc	0.575392	0.634799	17.4214	19.2071	0.00176122	0.000285189	1.78568	0.059159	strong
chr11	27700731	27700731	+	rs61888800	G	T	c(-7, 8)	PRDM4	HOCOMOCOv11-secondary-D	PRDM4_HUMAN.H11MO.0.D	PRDM4_HUMAN.H11MO.0.D	gcgccctcctggggcGccttggacaggacgc	0.789215	0.74623	15.9473	15.0889	5.22898e-05	0.000184114	-0.858354	-0.0425847	strong
chr11	27700731	27700731	-	rs61888800	G	T	c(-8, 11)	ZN680	HOCOMOCOv11-core-C	ZN680_HUMAN.H11MO.0.C	ZN680_HUMAN.H11MO.0.C	tcctgcgccctcctggggcTccttggacaggacgcccgc	0.645547	0.691692	13.7071	14.6656	0.00103999	0.000278824	0.958512	0.0454926	strong
chr11	27700731	27700731	+	rs61888800	G	T	c(-7, 8)	PRDM4	HOCOMOCOv10	PRDM4_HUMAN.H10MO.D	PRDM4_HUMAN.H10MO.D	gcgccctcctggggcGccttggacaggacgc	0.789215	0.74623	15.9473	15.0889	5.22898e-05	0.000184114	-0.858354	-0.0425847	strong
chr11	27700731	27700731	-	rs61888800	G	T	c(-12, 2)	ZN423	HOCOMOCOv11-secondary-D	ZN423_HUMAN.H11MO.0.D	ZN423_HUMAN.H11MO.0.D	cgccctcctggggcGccttggacaggacg	0.705873	0.628572	15.4627	13.7974	0.000264886	0.0019766	-1.66531	-0.0763934	strong
chr11	27700731	27700731	+	rs61888800	G	T	c(-9, 7)	PROX1	HOCOMOCOv11-secondary-D	PROX1_HUMAN.H11MO.0.D	PROX1_HUMAN.H11MO.0.D	tgcgccctcctggggcGccttggacaggacgcc	0.906493	0.806968	5.76547	5.16864	4.36773e-05	0.00324074	-0.596828	-0.094342	weak
chr11	27700731	27700731	-	rs61888800	G	T	c(-12, 2)	ZN423	HOCOMOCOv10	ZN423_HUMAN.H10MO.D	ZN423_HUMAN.H10MO.D	cgccctcctggggcGccttggacaggacg	0.705873	0.628572	15.4627	13.7974	0.000264886	0.0019766	-1.66531	-0.0763934	strong
chr11	27700731	27700731	+	rs61888800	G	T	c(-9, 7)	PROX1	HOCOMOCOv10	PROX1_HUMAN.H10MO.D	PROX1_HUMAN.H10MO.D	tgcgccctcctggggcGccttggacaggacgcc	0.906493	0.806968	5.76547	5.16864	4.36773e-05	0.00324074	-0.596828	-0.094342	weak
chr11	27700731	27700731	-	rs61888800	G	T	c(-18, 3)	ZN770	HOCOMOCOv11-core-C	ZN770_HUMAN.H11MO.0.C	ZN770_HUMAN.H11MO.0.C	agtcctgcgccctcctggggcTccttggacaggacgcccgcgg	0.657098	0.764697	9.61377	11.1074	0.00188439	8.40384e-05	1.49368	0.103916	strong
chr11	27701787	27701787	-	rs56133711	G	A	c(-3, 5)	HIC2	jaspar2022	MA0738.1	MA0738.1	ccgttccaGggcattgc	0.976112	0.865991	7.05096	6.26839	0.000362396	0.00312805	-0.782577	-0.108379	strong
chr11	27701787	27701787	+	rs56133711	G	A	c(-12, 4)	Rarb	jaspar2022	MA0858.1	MA0858.1	gaagagttccgttccaGggcattgcatgctttt	0.715933	0.631776	16.6513	14.7044	0.000332159	0.00255269	-1.94692	-0.0838354	strong
chr11	27701787	27701787	+	rs56133711	G	A	c(-5, 6)	THAP1	jaspar2022	MA0597.2	MA0597.2	gttccgttccaGggcattgcatg	0.966764	0.800952	9.61185	8.00152	5.6088e-05	0.00229365	-1.61033	-0.162093	strong
chr11	27701787	27701787	+	rs56133711	G	A	c(-10, 6)	NR5A1	jaspar2022	MA1540.2	MA1540.2	gaagagttccgttccaGggcattgcatgctttt	0.826916	0.69468	9.87531	8.3587	0.000156026	0.00291116	-1.51661	-0.127872	strong
chr11	27701787	27701787	-	rs56133711	G	A	c(-11, 5)	Prdm4	jaspar2022	MA1647.2	MA1647.2	gaagagttccgttccaAggcattgcatgctttt	0.723227	0.835022	9.43445	10.8506	0.00191294	0.000252105	1.41618	0.109438	strong
chr11	27701787	27701787	+	rs56133711	G	A	c(-5, 6)	NAC69	jaspar2022	MA2018.1	MA2018.1	gttccgttccaAggcattgcatg	0.753511	0.89951	7.52864	8.95967	0.00260812	0.000141919	1.43103	0.1439	strong
chr11	27701787	27701787	-	rs56133711	G	A	c(-4, 9)	ASR3	jaspar2022	MA1733.1	MA1733.1	gagttccgttccaGggcattgcatgct	0.87331	0.72491	7.17984	5.98948	0.000423353	0.00979105	-1.19036	-0.145236	strong
chr11	27701787	27701787	+	rs56133711	G	A	c(-12, 4)	RARA	jaspar2022	MA0730.1	MA0730.1	gaagagttccgttccaGggcattgcatgctttt	0.701842	0.60861	14.7695	12.8274	0.000498575	0.00461448	-1.94212	-0.0925682	strong
chr11	27701787	27701787	-	rs56133711	G	A	c(-8, 2)	ZBTB12	jaspar2022	MA1649.1	MA1649.1	ttccgttccaGggcattgcat	0.995552	0.846984	9.08305	7.75705	4.33922e-05	0.000775814	-1.326	-0.145351	strong
chr11	27701787	27701787	-	rs56133711	G	A	c(-6, 2)	HSF1	HOCOMOCOv11-secondary-A	HSF1_HUMAN.H11MO.1.A	HSF1_HUMAN.H11MO.1.A	ccgttccaGggcattgc	0.86662	0.742153	7.67341	6.59772	0.000400543	0.00403595	-1.0757	-0.121876	strong
chr11	27701787	27701787	+	rs56133711	G	A	c(-7, 4)	NR2C2	HOCOMOCOv11-core-B	NR2C2_HUMAN.H11MO.0.B	NR2C2_HUMAN.H11MO.0.B	gttccgttccaGggcattgcatg	0.865014	0.668318	6.84977	5.32973	0.000163019	0.0140049	-1.52005	-0.192583	strong
chr11	27701787	27701787	+	rs56133711	G	A	c(-6, 4)	STF1	HOCOMOCOv11-core-B	STF1_HUMAN.H11MO.0.B	STF1_HUMAN.H11MO.0.B	ttccgttccaGggcattgcat	0.883868	0.796617	8.10793	7.32731	0.000258923	0.00160742	-0.780619	-0.0853422	strong
chr11	27701787	27701787	-	rs56133711	G	A	c(-10, 1)	HSFY1	HOCOMOCOv10	HSFY1_HUMAN.H10MO.D	HSFY1_HUMAN.H10MO.D	gttccgttccaAggcattgcatg	0.87612	0.914869	9.88083	10.3117	0.000316739	0.000104964	0.430835	0.0382685	weak
chr11	27701787	27701787	+	rs56133711	G	A	c(-4, 5)	NR5A2	HOCOMOCOv10	NR5A2_HUMAN.H10MO.C	NR5A2_HUMAN.H10MO.C	tccgttccaAggcattgca	0.79772	0.94287	7.56565	8.91283	0.00265503	0.000497818	1.34718	0.142664	strong
chr11	27701787	27701787	+	rs56133711	G	A	c(-6, 7)	ERR1	HOCOMOCOv10	ERR1_HUMAN.H10MO.D	ERR1_HUMAN.H10MO.D	gagttccgttccaGggcattgcatgct	0.886989	0.704372	7.96889	6.38031	0.000162527	0.00841225	-1.58858	-0.177456	strong
chr11	27701787	27701787	-	rs56133711	G	A	c(-10, 1)	HSFY1	HOCOMOCOv11-secondary-D	HSFY1_HUMAN.H11MO.0.D	HSFY1_HUMAN.H11MO.0.D	gttccgttccaAggcattgcatg	0.87612	0.914869	9.88083	10.3117	0.000316739	0.000104964	0.430835	0.0382685	weak
chr11	27701787	27701787	+	rs56133711	G	A	c(-2, 7)	RARA	HOCOMOCOv11-secondary-A	RARA_HUMAN.H11MO.1.A	RARA_HUMAN.H11MO.1.A	tccgttccaGggcattgca	0.917479	0.717428	8.23148	6.46884	0.000482559	0.0120296	-1.76264	-0.196755	strong
chr11	27701787	27701787	+	rs56133711	G	A	c(-2, 5)	RARG	HOCOMOCOv11-secondary-B	RARG_HUMAN.H11MO.1.B	RARG_HUMAN.H11MO.1.B	cgttccaGggcattg	0.929509	0.709627	8.02503	6.14343	0.000473022	0.0167542	-1.88161	-0.218075	strong
chr11	27701787	27701787	-	rs56133711	G	A	c(-9, 6)	ZF64A	HOCOMOCOv11-secondary-D	ZF64A_HUMAN.H11MO.0.D	ZF64A_HUMAN.H11MO.0.D	aagagttccgttccaGggcattgcatgcttt	0.845938	0.703513	9.15236	7.67632	0.000308805	0.00510792	-1.47604	-0.137319	strong
chr11	27701787	27701787	-	rs56133711	G	A	c(-3, 3)	HAND1	HOCOMOCOv11-secondary-D	HAND1_HUMAN.H11MO.1.D	HAND1_HUMAN.H11MO.1.D	gttccaGggcatt	0.987223	0.720792	7.14568	5.24037	0.000183105	0.0169067	-1.90531	-0.263272	strong
chr11	28049433	28049433	+	rs11030197	G	C	c(-8, 2)	ETV7	jaspar2022	MA1708.1	MA1708.1	cccagaggaaGtaatttatca	0.95392	0.881747	9.45075	8.74806	0.000103951	0.00114846	-0.702692	-0.0709833	strong
chr11	28049433	28049433	+	rs11030197	G	C	c(-13, 4)	2022-09-01	jaspar2022	MA0584.1	MA0584.1	gattttacccagaggaaGtaatttatcaaaagttt	0.838359	0.64777	8.38123	6.54888	0.000350817	0.0189471	-1.83235	-0.184429	strong
chr11	28049433	28049433	+	rs11030197	G	C	c(-7, 2)	ETV6	jaspar2022	MA0645.1	MA0645.1	ccagaggaaGtaatttatc	0.950203	0.833645	10.6747	9.38007	6.38962e-05	0.000972748	-1.29467	-0.115309	strong
chr11	28049433	28049433	-	rs11030197	G	C	c(-5, 1)	GCR2	jaspar2022	MA0305.1	MA0305.1	gaggaaGtaattt	0.972363	0.763706	9.19635	7.23437	0.000244141	0.010376	-1.96198	-0.20748	strong
chr11	28049433	28049433	+	rs11030197	G	C	c(-9, 4)	ELF1	jaspar2022	MA0473.3	MA0473.3	ttacccagaggaaGtaatttatcaaaa	0.895498	0.795861	10.164	9.06432	5.21913e-05	0.00071568	-1.09963	-0.0971641	strong
chr11	28049433	28049433	+	rs11030197	G	C	c(-11, 5)	Spi1	jaspar2022	MA0080.6	MA0080.6	attttacccagaggaaGtaatttatcaaaagtt	0.853869	0.778399	10.8254	9.90496	2.91939e-05	0.000278877	-0.920403	-0.0730042	strong
chr11	28049433	28049433	+	rs11030197	G	C	c(-8, 8)	HOXD12::ELK1	jaspar2022	MA1958.1	MA1958.1	attttacccagaggaaGtaatttatcaaaagtt	0.740661	0.655375	14.3981	12.7518	0.000289138	0.00226669	-1.64632	-0.0848432	strong
chr11	28049433	28049433	-	rs11030197	G	C	c(-9, 4)	GABPA	jaspar2022	MA0062.3	MA0062.3	ttacccagaggaaGtaatttatcaaaa	0.908461	0.808316	9.32508	8.33341	2.51569e-05	0.000510182	-0.991673	-0.0969232	strong
chr11	28049433	28049433	-	rs11030197	G	C	c(-5, 9)	MYB27	jaspar2022	MA1292.1	MA1292.1	tttacccagaggaaCtaatttatcaaaag	0.669473	0.790621	11.1051	13.0859	0.00406937	0.000285603	1.98077	0.11998	strong
chr11	28049433	28049433	+	rs11030197	G	C	c(-11, 8)	Erf-a	jaspar2022	MA1853.1	MA1853.1	atgattttacccagaggaaGtaatttatcaaaagtttaa	0.98447	0.895721	7.58675	6.92248	7.04773e-05	0.000890949	-0.664266	-0.0862348	weak
chr11	28049433	28049433	+	rs11030197	G	C	c(-7, 2)	ERF	jaspar2022	MA0760.1	MA0760.1	ccagaggaaGtaatttatc	0.833364	0.785693	9.39064	8.85882	0.000366211	0.00111103	-0.531823	-0.0472746	weak
chr11	28049433	28049433	+	rs11030197	G	C	c(-8, 3)	Elf5	jaspar2022	MA0136.3	MA0136.3	acccagaggaaGtaatttatcaa	0.953794	0.835829	9.9193	8.71701	8.92282e-05	0.000594556	-1.20229	-0.115714	strong
chr11	28049433	28049433	-	rs11030197	G	C	c(-8, 2)	PRDM1	jaspar2022	MA0508.3	MA0508.3	cccagaggaaGtaatttatca	0.85232	0.706716	9.18892	7.64951	0.00047493	0.00747037	-1.53941	-0.143197	strong
chr11	28049433	28049433	+	rs11030197	G	C	c(-7, 6)	ETV5::HOXA2	jaspar2022	MA1948.1	MA1948.1	ttacccagaggaaGtaatttatcaaaa	0.874373	0.789897	10.6627	9.64821	4.22262e-05	0.000460245	-1.01445	-0.0833477	strong
chr11	28049433	28049433	-	rs11030197	G	C	c(-8, 5)	ELF3	jaspar2022	MA0640.2	MA0640.2	ttacccagaggaaGtaatttatcaaaa	0.955632	0.850154	9.9507	8.88254	3.84934e-05	0.000401452	-1.06816	-0.102707	strong
chr11	28049433	28049433	+	rs11030197	G	C	c(-9, 7)	ZNF528	jaspar2022	MA1597.1	MA1597.1	attttacccagaggaaGtaatttatcaaaagtt	0.707381	0.611945	13.9764	12.1333	0.000315926	0.00342917	-1.84315	-0.0939053	strong
chr11	28049433	28049433	+	rs11030197	G	C	c(-7, 7)	FLI1::DRGX	jaspar2022	MA1949.1	MA1949.1	tttacccagaggaaGtaatttatcaaaag	0.868677	0.832193	10.1257	9.71487	1.68448e-05	7.80262e-05	-0.410813	-0.0354015	weak
chr11	28049433	28049433	+	rs11030197	G	C	c(-7, 8)	ELK1::HOXB13	jaspar2022	MA1932.1	MA1932.1	ttttacccagaggaaGtaatttatcaaaagt	0.750813	0.660082	12.6887	11.1816	0.000262848	0.00241513	-1.50715	-0.0895622	strong
chr11	28049433	28049433	-	rs11030197	G	C	c(-10, 4)	EHF	jaspar2022	MA0598.3	MA0598.3	tttacccagaggaaGtaatttatcaaaag	0.93808	0.838565	10.0502	9.01417	3.78937e-05	0.00049459	-1.036	-0.0968692	strong
chr11	28049433	28049433	-	rs11030197	G	C	c(-2, 8)	Elba1	jaspar2022	MA1837.1	MA1837.1	cccagaggaaCtaatttatca	0.672919	0.856394	6.03212	7.62106	0.0116363	0.00037694	1.58894	0.179243	strong
chr11	28049433	28049433	+	rs11030197	G	C	c(-9, 4)	Erg	jaspar2022	MA0474.3	MA0474.3	ttacccagaggaaGtaatttatcaaaa	0.907147	0.833721	9.80928	9.0372	7.52136e-05	0.000487015	-0.772084	-0.0715844	strong
chr11	28049433	28049433	+	rs11030197	G	C	c(-7, 6)	NAC062	jaspar2022	MA1676.2	MA1676.2	ttacccagaggaaGtaatttatcaaaa	0.917537	0.743718	9.46222	7.71327	0.000158992	0.00513921	-1.74895	-0.169934	strong
chr11	28049433	28049433	+	rs11030197	G	C	c(-7, 6)	ELK1::HOXA1	jaspar2022	MA1931.1	MA1931.1	ttacccagaggaaGtaatttatcaaaa	0.845995	0.727123	12.9001	11.1283	6.02864e-05	0.00119958	-1.77179	-0.116599	strong
chr11	28049433	28049433	+	rs11030197	G	C	c(-9, 5)	Ikzf3	jaspar2022	MA1992.1	MA1992.1	tttacccagaggaaGtaatttatcaaaag	0.877164	0.781596	9.30507	8.32427	9.93805e-05	0.00114268	-0.980799	-0.0928285	strong
chr11	28049433	28049433	+	rs11030197	G	C	c(-9, 4)	ETV1	jaspar2022	MA0761.2	MA0761.2	ttacccagaggaaGtaatttatcaaaa	0.899088	0.807905	9.53925	8.59987	7.35633e-05	0.000887994	-0.939377	-0.0887976	strong
chr11	28049433	28049433	+	rs11030197	G	C	c(-7, 6)	HOXB2::ELK1	jaspar2022	MA1957.1	MA1957.1	ttacccagaggaaGtaatttatcaaaa	0.842598	0.741251	12.8646	11.3417	5.12525e-05	0.00076066	-1.52288	-0.0999939	strong
chr11	28049433	28049433	+	rs11030197	G	C	c(-11, 2)	SPIC	jaspar2022	MA0687.1	MA0687.1	ttacccagaggaaGtaatttatcaaaa	0.797986	0.646731	8.59729	7.00973	0.000449982	0.0100031	-1.58756	-0.148126	strong
chr11	28049433	28049433	+	rs11030197	G	C	c(-5, 7)	NAC045	jaspar2022	MA2048.1	MA2048.1	tacccagaggaaGtaatttatcaaa	0.882384	0.713043	8.80029	7.15548	0.000416175	0.00789326	-1.64481	-0.165429	strong
chr11	28049433	28049433	+	rs11030197	G	C	c(-11, 2)	FOXJ2::ELF1	jaspar2022	MA1952.1	MA1952.1	ttacccagaggaaGtaatttatcaaaa	0.854773	0.80495	8.72694	8.23132	0.000234071	0.000969656	-0.495612	-0.0487252	weak
chr11	28049433	28049433	+	rs11030197	G	C	c(-6, 8)	MYB80	jaspar2022	MA1778.1	MA1778.1	tttacccagaggaaCtaatttatcaaaag	0.678967	0.874821	7.05538	9.04336	0.0164167	0.000426554	1.98798	0.192746	strong
chr11	28049433	28049433	+	rs11030197	G	C	c(-11, 2)	FOXO1::ELK1	jaspar2022	MA1954.1	MA1954.1	ttacccagaggaaGtaatttatcaaaa	0.785601	0.729058	10.3857	9.65301	0.000502426	0.00173396	-0.732653	-0.0556568	strong
chr11	28049433	28049433	+	rs11030197	G	C	c(-5, 5)	NAC096	jaspar2022	MA2037.1	MA2037.1	cccagaggaaGtaatttatca	0.926307	0.73928	9.31146	7.46227	0.000136852	0.0049262	-1.8492	-0.184181	strong
chr11	28049433	28049433	-	rs11030197	G	C	c(-2, 8)	Elba2	jaspar2022	MA1838.1	MA1838.1	cccagaggaaCtaatttatca	0.686733	0.86533	5.7069	7.13199	0.0102222	0.000342369	1.42509	0.173652	strong
chr11	28049433	28049433	-	rs11030197	G	C	c(-12, 9)	Irf-b	jaspar2022	MA1888.1	MA1888.1	gaatgattttacccagaggaaCtaatttatcaaaagtttaaga	0.672467	0.75486	9.04236	10.1031	0.00270769	0.000398848	1.06075	0.0800018	strong
chr11	28049433	28049433	+	rs11030197	G	C	c(-7, 6)	ETV5::DRGX	jaspar2022	MA1944.1	MA1944.1	ttacccagaggaaGtaatttatcaaaa	0.925753	0.853272	10.4311	9.63742	4.14625e-06	9.49465e-05	-0.793693	-0.0705872	strong
chr11	28049433	28049433	-	rs11030197	G	C	c(-10, 5)	SPIB	jaspar2022	MA0081.2	MA0081.2	ttttacccagaggaaGtaatttatcaaaagt	0.867744	0.795028	10.9527	10.0618	4.69792e-05	0.000357553	-0.890925	-0.0708595	strong
chr11	28049433	28049433	+	rs11030197	G	C	c(-11, 4)	ETV2	HOCOMOCOv11-core-B	ETV2_HUMAN.H11MO.0.B	ETV2_HUMAN.H11MO.0.B	ttttacccagaggaaGtaatttatcaaaagt	0.846245	0.809655	10.065	9.6388	0.000346519	0.000915792	-0.426183	-0.0359472	weak
chr11	28049433	28049433	+	rs11030197	G	C	c(-10, 3)	ELF1	HOCOMOCOv10	ELF1_HUMAN.H10MO.A	ELF1_HUMAN.H10MO.A	ttacccagaggaaGtaatttatcaaaa	0.881234	0.776258	9.59995	8.48551	0.00040919	0.00253996	-1.11444	-0.102611	strong
chr11	28049433	28049433	+	rs11030197	G	C	c(-6, 1)	ETV4	HOCOMOCOv10	ETV4_HUMAN.H10MO.B	ETV4_HUMAN.H10MO.B	agaggaaGtaattta	0.994779	0.882368	6.04641	5.37736	1.52588e-05	0.00125122	-0.669052	-0.110087	weak
chr11	28049433	28049433	+	rs11030197	G	C	c(-7, 5)	FLI1	HOCOMOCOv10	FLI1_HUMAN.H10MO.A	FLI1_HUMAN.H10MO.A	tacccagaggaaGtaatttatcaaa	0.917453	0.821256	9.7373	8.72925	0.000160411	0.00161576	-1.00805	-0.0950779	strong
chr11	28049433	28049433	+	rs11030197	G	C	c(-10, 6)	ELF2	HOCOMOCOv10	ELF2_HUMAN.H10MO.C	ELF2_HUMAN.H10MO.C	attttacccagaggaaGtaatttatcaaaagtt	0.885049	0.729688	8.80374	7.29636	0.000476819	0.00800842	-1.50738	-0.151968	strong
chr11	28049433	28049433	+	rs11030197	G	C	c(-10, 6)	ETV7	HOCOMOCOv10	ETV7_HUMAN.H10MO.D	ETV7_HUMAN.H10MO.D	attttacccagaggaaGtaatttatcaaaagtt	0.897583	0.769053	9.47666	8.18412	1.8856e-05	0.000719112	-1.29254	-0.123021	strong
chr11	28049433	28049433	-	rs11030197	G	C	c(-13, 1)	RFX4	HOCOMOCOv10	RFX4_HUMAN.H10MO.D	RFX4_HUMAN.H10MO.D	tttacccagaggaaCtaatttatcaaaag	0.639957	0.739172	8.83226	10.1616	0.00426792	0.000418757	1.3293	0.0973407	strong
chr11	28049433	28049433	+	rs11030197	G	C	c(-9, 3)	GABPA	HOCOMOCOv10	GABPA_HUMAN.H10MO.A	GABPA_HUMAN.H10MO.A	tacccagaggaaGtaatttatcaaa	0.84735	0.734216	10.5351	9.14487	0.000413343	0.00375591	-1.39024	-0.112017	strong
chr11	28049433	28049433	+	rs11030197	G	C	c(-10, 3)	GABPA	HOCOMOCOv11-core-A	GABPA_HUMAN.H11MO.0.A	GABPA_HUMAN.H11MO.0.A	ttacccagaggaaGtaatttatcaaaa	0.873991	0.77283	9.8105	8.69445	0.000317	0.00263707	-1.11606	-0.0996418	strong
chr11	28049433	28049433	-	rs11030197	G	C	c(-2, 8)	PO6F2	HOCOMOCOv11-secondary-D	PO6F2_HUMAN.H11MO.0.D	PO6F2_HUMAN.H11MO.0.D	cccagaggaaCtaatttatca	0.736395	0.863422	8.51722	9.96315	0.00486112	0.000397921	1.44593	0.125539	strong
chr11	28049433	28049433	+	rs11030197	G	C	c(-9, 3)	ETS1	HOCOMOCOv11-core-A	ETS1_HUMAN.H11MO.0.A	ETS1_HUMAN.H11MO.0.A	tacccagaggaaGtaatttatcaaa	0.915153	0.815809	9.16587	8.19345	6.86496e-05	0.00139239	-0.972417	-0.0972767	strong
chr11	28049433	28049433	-	rs11030197	G	C	c(-2, 8)	PO6F2	HOCOMOCOv10	PO6F2_HUMAN.H10MO.D	PO6F2_HUMAN.H10MO.D	cccagaggaaCtaatttatca	0.736395	0.863422	8.51722	9.96315	0.00486112	0.000397921	1.44593	0.125539	strong
chr11	28049433	28049433	-	rs11030197	G	C	c(-9, 8)	VAX1	HOCOMOCOv10	VAX1_HUMAN.H10MO.D	VAX1_HUMAN.H10MO.D	gattttacccagaggaaCtaatttatcaaaagttt	0.76876	0.805757	10.7208	11.2217	0.000828842	0.000360316	0.50097	0.036166	weak
chr11	28049433	28049433	+	rs11030197	G	C	c(-11, 3)	ELF5	HOCOMOCOv11-core-A	ELF5_HUMAN.H11MO.0.A	ELF5_HUMAN.H11MO.0.A	tttacccagaggaaGtaatttatcaaaag	0.904323	0.811067	9.7765	8.78944	0.000244224	0.00182564	-0.987059	-0.0914861	strong
chr11	28049433	28049433	+	rs11030197	G	C	c(-10, 6)	EHF	HOCOMOCOv10	EHF_HUMAN.H10MO.C	EHF_HUMAN.H10MO.C	attttacccagaggaaGtaatttatcaaaagtt	0.91206	0.866935	8.71833	8.29945	0.000332844	0.0010134	-0.418881	-0.0439325	weak
chr11	28049433	28049433	-	rs11030197	G	C	c(-9, 8)	VAX1	HOCOMOCOv11-secondary-D	VAX1_HUMAN.H11MO.0.D	VAX1_HUMAN.H11MO.0.D	gattttacccagaggaaCtaatttatcaaaagttt	0.76876	0.805757	10.7208	11.2217	0.000828842	0.000360316	0.50097	0.036166	weak
chr11	28049433	28049433	+	rs11030197	G	C	c(-11, 6)	FLI1	HOCOMOCOv11-core-A	FLI1_HUMAN.H11MO.0.A	FLI1_HUMAN.H11MO.0.A	gattttacccagaggaaGtaatttatcaaaagttt	0.875307	0.789142	9.90774	8.96214	0.000198348	0.00128589	-0.945599	-0.0838582	strong
chr11	28049433	28049433	+	rs11030197	G	C	c(-10, 4)	EHF	HOCOMOCOv11-core-B	EHF_HUMAN.H11MO.0.B	EHF_HUMAN.H11MO.0.B	tttacccagaggaaGtaatttatcaaaag	0.883582	0.809118	10.5158	9.64168	0.000216988	0.00122218	-0.874146	-0.0735661	strong
chr11	28049433	28049433	+	rs11030197	G	C	c(-6, -1)	ETV7	HOCOMOCOv11-secondary-D	ETV7_HUMAN.H11MO.0.D	ETV7_HUMAN.H11MO.0.D	gaggaaGtaattt	0.996476	0.920219	7.79551	7.20435	6.10352e-05	0.00170898	-0.591168	-0.0755695	weak
chr11	28049433	28049433	+	rs11030197	G	C	c(-11, 5)	SPIB	HOCOMOCOv11-core-A	SPIB_HUMAN.H11MO.0.A	SPIB_HUMAN.H11MO.0.A	attttacccagaggaaGtaatttatcaaaagtt	0.798601	0.756771	11.993	11.377	0.000190639	0.000568979	-0.616004	-0.0411798	weak
chr11	28049433	28049433	+	rs11030197	G	C	c(-6, 3)	GABP1	HOCOMOCOv10	GABP1_HUMAN.H10MO.C	GABP1_HUMAN.H10MO.C	ccagaggaaGtaatttatc	0.909708	0.810218	7.92738	7.07784	0.000328064	0.00230694	-0.849542	-0.0976667	strong
chr11	28049433	28049433	+	rs11030197	G	C	c(-11, 5)	SPI1	HOCOMOCOv11-core-A	SPI1_HUMAN.H11MO.0.A	SPI1_HUMAN.H11MO.0.A	attttacccagaggaaGtaatttatcaaaagtt	0.840552	0.787795	11.3799	10.6823	7.55903e-05	0.000377165	-0.697637	-0.0517213	weak
chr11	28049433	28049433	+	rs11030197	G	C	c(-5, 6)	NKX22	HOCOMOCOv10	NKX22_HUMAN.H10MO.D	NKX22_HUMAN.H10MO.D	acccagaggaaGtaatttatcaa	0.889932	0.764384	8.56362	7.38091	0.000275195	0.00353068	-1.18271	-0.123192	strong
chr11	28049433	28049433	+	rs11030197	G	C	c(-9, 3)	FLI1	HOCOMOCOv11-secondary-A	FLI1_HUMAN.H11MO.1.A	FLI1_HUMAN.H11MO.1.A	tacccagaggaaGtaatttatcaaa	0.955987	0.877103	9.62438	8.84428	8.11666e-05	0.000718638	-0.780102	-0.0775478	strong
chr11	28049433	28049433	+	rs11030197	G	C	c(-7, 1)	ETS1	HOCOMOCOv10	ETS1_HUMAN.H10MO.C	ETS1_HUMAN.H10MO.C	cagaggaaGtaatttat	0.970377	0.918132	7.64993	7.2448	3.8147e-05	0.000782013	-0.405126	-0.0514143	weak
chr11	28049433	28049433	+	rs11030197	G	C	c(-10, 3)	ELF1	HOCOMOCOv11-core-A	ELF1_HUMAN.H11MO.0.A	ELF1_HUMAN.H11MO.0.A	ttacccagaggaaGtaatttatcaaaa	0.884422	0.795601	9.74761	8.79041	0.000387978	0.00220651	-0.957197	-0.0870722	strong
chr11	28049433	28049433	+	rs11030197	G	C	c(-7, 3)	ELK4	HOCOMOCOv10	ELK4_HUMAN.H10MO.A	ELK4_HUMAN.H10MO.A	cccagaggaaGtaatttatca	0.937003	0.860773	7.52008	6.92824	0.000123262	0.00121641	-0.591845	-0.0738958	weak
chr11	28049433	28049433	+	rs11030197	G	C	c(-8, 2)	ETV6	HOCOMOCOv10	ETV6_HUMAN.H10MO.D	ETV6_HUMAN.H10MO.D	cccagaggaaGtaatttatca	0.90481	0.813714	10.423	9.38793	0.000150919	0.00115609	-1.03503	-0.089967	strong
chr11	28049433	28049433	+	rs11030197	G	C	c(-9, 3)	ELF2	HOCOMOCOv11-core-C	ELF2_HUMAN.H11MO.0.C	ELF2_HUMAN.H11MO.0.C	tacccagaggaaGtaatttatcaaa	0.900824	0.779315	9.19096	7.97897	0.000350133	0.00286084	-1.21199	-0.119054	strong
chr11	28049433	28049433	+	rs11030197	G	C	c(-9, 3)	ERG	HOCOMOCOv11-core-A	ERG_HUMAN.H11MO.0.A	ERG_HUMAN.H11MO.0.A	tacccagaggaaGtaatttatcaaa	0.956568	0.870163	9.67658	8.8172	5.99474e-05	0.000538602	-0.85938	-0.0850151	strong
chr11	28049433	28049433	+	rs11030197	G	C	c(-10, 3)	ELF3	HOCOMOCOv11-core-A	ELF3_HUMAN.H11MO.0.A	ELF3_HUMAN.H11MO.0.A	ttacccagaggaaGtaatttatcaaaa	0.889523	0.833554	10.4032	9.75753	0.000178047	0.000602949	-0.64564	-0.0552888	weak
chr11	28049433	28049433	-	rs11030197	G	C	c(-13, 1)	RFX4	HOCOMOCOv11-secondary-D	RFX4_HUMAN.H11MO.0.D	RFX4_HUMAN.H11MO.0.D	tttacccagaggaaCtaatttatcaaaag	0.639957	0.739172	8.83226	10.1616	0.00426792	0.000418757	1.3293	0.0973407	strong
chr11	28049433	28049433	+	rs11030197	G	C	c(-9, 10)	ZN528	HOCOMOCOv11-core-C	ZN528_HUMAN.H11MO.0.C	ZN528_HUMAN.H11MO.0.C	atgattttacccagaggaaGtaatttatcaaaagtttaa	0.789081	0.685014	13.2219	11.5271	3.70248e-05	0.000826702	-1.69484	-0.10175	strong
chr12	49868026	49868026	+	rs3205718	G	A	c(-3, 5)	KLF7	jaspar2022	MA1959.1	MA1959.1	gcttggggGaggaggga	0.908238	0.74192	10.6929	8.74421	0.000324249	0.0058403	-1.9487	-0.165592	strong
chr12	49868026	49868026	-	rs3205718	G	A	c(-7, 10)	ZNF684	jaspar2022	MA1600.1	MA1600.1	gtgccaaaagcttggggGaggagggacaggtcctc	0.704479	0.636889	13.1647	11.9244	0.000396252	0.00223228	-1.24032	-0.0667281	strong
chr12	49868026	49868026	+	rs3205718	G	A	c(-3, 5)	SP4	jaspar2022	MA0685.2	MA0685.2	gcttggggGaggaggga	0.936991	0.787504	12.2323	10.2836	4.95911e-05	0.00143051	-1.94873	-0.149286	strong
chr12	49868026	49868026	+	rs3205718	G	A	c(-3, 5)	KLF10	jaspar2022	MA1511.2	MA1511.2	gcttggggGaggaggga	0.837229	0.693421	10.695	8.86094	0.00037384	0.00593185	-1.83408	-0.143613	strong
chr12	49868026	49868026	+	rs3205718	G	A	c(-9, 2)	INSM1	jaspar2022	MA0155.1	MA0155.1	aaagcttggggGaggagggacag	0.833505	0.790286	8.97991	8.52106	0.000410974	0.00111169	-0.458842	-0.0426927	weak
chr12	49868026	49868026	-	rs3205718	G	A	c(-3, 7)	MAZ	jaspar2022	MA1522.1	MA1522.1	aagcttggggGaggagggaca	0.868747	0.837972	11.638	11.2287	7.08103e-05	0.00086236	-0.409323	-0.0305837	weak
chr12	49868026	49868026	-	rs3205718	G	A	c(-9, 3)	CEBPD	jaspar2022	MA0836.2	MA0836.2	aaaagcttggggAaggagggacagg	0.691314	0.856622	7.52795	9.27976	0.00844921	0.000419542	1.75181	0.162217	strong
chr12	49868026	49868026	+	rs3205718	G	A	c(-5, 6)	ZNF263	jaspar2022	MA0528.2	MA0528.2	aaagcttggggGaggagggacag	0.999073	0.853923	10.6489	9.13525	7.15256e-07	0.000409901	-1.51363	-0.142011	strong
chr12	49868026	49868026	-	rs3205718	G	A	c(-5, 5)	KLF2	jaspar2022	MA1515.1	MA1515.1	aagcttggggGaggagggaca	0.920701	0.748141	7.99391	6.52753	0.000282764	0.00744128	-1.46638	-0.169176	strong
chr12	49868026	49868026	-	rs3205718	G	A	c(-8, 4)	MZF1	jaspar2022	MA0056.2	MA0056.2	aaaagcttggggAaggagggacagg	0.807766	0.855406	8.32118	8.79942	0.00112724	0.000421435	0.478246	0.0466539	weak
chr12	49868026	49868026	+	rs3205718	G	A	c(-5, 6)	PATZ1	jaspar2022	MA1961.1	MA1961.1	aaagcttggggGaggagggacag	0.855001	0.798688	10.9984	10.2804	0.000258446	0.000935495	-0.717979	-0.0558864	strong
chr12	49868026	49868026	-	rs3205718	G	A	c(-8, 5)	Wt1	jaspar2022	MA1627.1	MA1627.1	caaaagcttggggGaggagggacaggt	0.933636	0.77868	11.0189	9.22991	1.19992e-05	0.000857469	-1.78901	-0.151802	strong
chr12	49868026	49868026	-	rs3205718	G	A	c(-4, 5)	SP5	jaspar2022	MA1965.1	MA1965.1	agcttggggGaggagggac	0.998782	0.835503	11.7096	9.80596	4.76837e-06	0.000847816	-1.90361	-0.162372	strong
chr12	49868026	49868026	-	rs3205718	G	A	c(-6, 4)	RELB	jaspar2022	MA1117.1	MA1117.1	aagcttggggAaggagggaca	0.765826	0.877583	6.92393	7.89923	0.00188899	0.000416279	0.975298	0.108759	strong
chr12	49868026	49868026	-	rs3205718	G	A	c(-4, 7)	ZNF148	jaspar2022	MA1653.1	MA1653.1	aaagcttggggGaggagggacag	0.883178	0.768195	10.7785	9.40885	5.26309e-05	0.000924945	-1.36961	-0.11254	strong
chr12	49868026	49868026	-	rs3205718	G	A	c(-5, 4)	KLF5	jaspar2022	MA0599.1	MA0599.1	agcttggggGaggagggac	0.915517	0.751029	10.5143	8.63135	0.000214577	0.00453949	-1.88291	-0.163997	strong
chr12	49868026	49868026	+	rs3205718	G	A	c(-7, 16)	PRDM9	jaspar2022	MA1723.1	MA1723.1	ggctgagtgccaaaagcttggggAaggagggacaggtcctcggcaat	0.796383	0.845018	10.5801	11.2064	0.000293668	6.9558e-05	0.62634	0.0474416	weak
chr12	49868026	49868026	+	rs3205718	G	A	c(-5, 3)	KLF1	jaspar2022	MA0493.2	MA0493.2	gcttggggGaggaggga	0.913855	0.752909	11.0937	9.14494	0.000221252	0.00429535	-1.94873	-0.160565	strong
chr12	49868026	49868026	+	rs3205718	G	A	c(-2, 9)	ZNF257	jaspar2022	MA1710.1	MA1710.1	aaagcttggggGaggagggacag	0.86824	0.772833	10.3376	9.21103	0.000381827	0.00283915	-1.1266	-0.0947244	strong
chr12	49868026	49868026	-	rs3205718	G	A	c(-3, 3)	GCR2	jaspar2022	MA0305.1	MA0305.1	ttggggAaggagg	0.817854	0.970546	7.74352	9.17926	0.00280762	0.000488281	1.43574	0.15183	strong
chr12	49868026	49868026	+	rs3205718	G	A	c(-3, 5)	SP1	jaspar2022	MA0079.5	MA0079.5	gcttggggGaggaggga	0.938403	0.79084	12.4342	10.4855	1.90735e-05	0.000911713	-1.94869	-0.147097	strong
chr12	49868026	49868026	+	rs3205718	G	A	c(-2, 15)	EWSR1-FLI1	jaspar2022	MA0149.1	MA0149.1	gtgccaaaagcttggggAaggagggacaggtcctc	0.573493	0.632227	17.7471	19.5541	0.00179867	0.000311616	1.80704	0.0585385	strong
chr12	49868026	49868026	-	rs3205718	G	A	c(-5, 9)	ERF057	jaspar2022	MA1753.1	MA1753.1	ccaaaagcttggggGaggagggacaggtc	0.805725	0.724732	9.96886	8.98937	0.00040686	0.00262983	-0.979491	-0.079515	strong
chr12	49868026	49868026	+	rs3205718	G	A	c(-4, 7)	ZNF281	jaspar2022	MA1630.2	MA1630.2	aaagcttggggGaggagggacag	0.908021	0.784143	14.3362	12.3875	1.81794e-05	0.000466645	-1.94873	-0.123469	strong
chr12	49868026	49868026	-	rs3205718	G	A	c(-6, 6)	ZNF740	jaspar2022	MA0753.2	MA0753.2	aaaagcttggggGaggagggacagg	0.847856	0.728644	11.6314	10.0256	0.000106975	0.00174724	-1.6058	-0.117376	strong
chr12	49868026	49868026	+	rs3205718	G	A	c(-6, 6)	WT1	HOCOMOCOv10	WT1_HUMAN.H10MO.D	WT1_HUMAN.H10MO.D	aaaagcttggggGaggagggacagg	0.877506	0.774373	8.30381	7.35731	0.000176623	0.00167261	-0.946507	-0.100393	strong
chr12	49868026	49868026	+	rs3205718	G	A	c(-7, 6)	ZN740	HOCOMOCOv11-secondary-D	ZN740_HUMAN.H11MO.0.D	ZN740_HUMAN.H11MO.0.D	caaaagcttggggGaggagggacaggt	0.887964	0.746727	10.646	8.97717	0.000150047	0.00294803	-1.66884	-0.139421	strong
chr12	49868026	49868026	+	rs3205718	G	A	c(-7, 6)	ZN740	HOCOMOCOv10	ZN740_HUMAN.H10MO.D	ZN740_HUMAN.H10MO.D	caaaagcttggggGaggagggacaggt	0.887964	0.746727	10.646	8.97717	0.000150047	0.00294803	-1.66884	-0.139421	strong
chr12	49868026	49868026	+	rs3205718	G	A	c(-3, 5)	ZIC1	HOCOMOCOv10	ZIC1_HUMAN.H10MO.B	ZIC1_HUMAN.H10MO.B	gcttggggGaggaggga	0.927147	0.850408	5.29306	4.86442	0.000465393	0.00267792	-0.428637	-0.0751997	weak
chr12	49868026	49868026	+	rs3205718	G	A	c(-6, 12)	KLF16	HOCOMOCOv10	KLF16_HUMAN.H10MO.D	KLF16_HUMAN.H10MO.D	agtgccaaaagcttggggGaggagggacaggtcctcg	0.818666	0.715552	9.1815	8.09072	4.77888e-05	0.000998739	-1.09078	-0.0982705	strong
chr12	49868026	49868026	+	rs3205718	G	A	c(-8, 8)	ELF2	HOCOMOCOv10	ELF2_HUMAN.H10MO.C	ELF2_HUMAN.H10MO.C	tgccaaaagcttggggAaggagggacaggtcct	0.77209	0.882863	7.70776	8.78253	0.00325327	0.000501242	1.07477	0.108354	strong
chr12	49868026	49868026	+	rs3205718	G	A	c(-5, 4)	KLF4	HOCOMOCOv10	KLF4_HUMAN.H10MO.A	KLF4_HUMAN.H10MO.A	agcttggggGaggagggac	0.916747	0.758523	9.11736	7.56693	0.000227928	0.00430202	-1.55043	-0.156087	strong
chr12	49868026	49868026	+	rs3205718	G	A	c(-9, 5)	ZN148	HOCOMOCOv11-secondary-D	ZN148_HUMAN.H11MO.0.D	ZN148_HUMAN.H11MO.0.D	ccaaaagcttggggGaggagggacaggtc	0.926803	0.783524	10.1764	8.65068	9.20426e-06	0.000748065	-1.52572	-0.139261	strong
chr12	49868026	49868026	+	rs3205718	G	A	c(-4, 6)	EGR4	HOCOMOCOv11-secondary-D	EGR4_HUMAN.H11MO.0.D	EGR4_HUMAN.H11MO.0.D	aagcttggggGaggagggaca	0.888255	0.81662	7.1113	6.56692	0.000221252	0.000968933	-0.544376	-0.0683848	weak
chr12	49868026	49868026	+	rs3205718	G	A	c(-7, 4)	ZN219	HOCOMOCOv11-secondary-D	ZN219_HUMAN.H11MO.0.D	ZN219_HUMAN.H11MO.0.D	aaagcttggggGaggagggacag	0.874032	0.743575	8.65424	7.3949	0.000121295	0.00242305	-1.25934	-0.127589	strong
chr12	49868026	49868026	+	rs3205718	G	A	c(-2, 17)	ZN263	HOCOMOCOv11-core-A	ZN263_HUMAN.H11MO.0.A	ZN263_HUMAN.H11MO.0.A	gagtgccaaaagcttggggGaggagggacaggtcctcgg	0.909373	0.772572	11.0002	9.41749	3.72623e-06	0.000534109	-1.58275	-0.131362	strong
chr12	49868026	49868026	+	rs3205718	G	A	c(-4, 17)	MAZ	HOCOMOCOv11-core-A	MAZ_HUMAN.H11MO.0.A	MAZ_HUMAN.H11MO.0.A	ctgagtgccaaaagcttggggGaggagggacaggtcctcggca	0.808082	0.730748	8.20019	7.45955	2.81456e-05	0.000480349	-0.740634	-0.0737816	strong
chr12	49868026	49868026	+	rs3205718	G	A	c(-9, 6)	ZSC22	HOCOMOCOv11-core-C	ZSC22_HUMAN.H11MO.0.C	ZSC22_HUMAN.H11MO.0.C	gccaaaagcttggggGaggagggacaggtcc	0.891434	0.763028	11.1782	9.61293	1.09307e-05	0.000498402	-1.56525	-0.125204	strong
chr12	49868026	49868026	+	rs3205718	G	A	c(-5, 4)	KLF4	HOCOMOCOv11-core-A	KLF4_HUMAN.H11MO.0.A	KLF4_HUMAN.H11MO.0.A	agcttggggGaggagggac	0.882982	0.713133	9.89377	8.0096	0.00028801	0.00703049	-1.88417	-0.168351	strong
chr12	49868026	49868026	+	rs3205718	G	A	c(-7, 4)	ZN219	HOCOMOCOv10	ZN219_HUMAN.H10MO.D	ZN219_HUMAN.H10MO.D	aaagcttggggGaggagggacag	0.874032	0.743575	8.65424	7.3949	0.000121295	0.00242305	-1.25934	-0.127589	strong
chr12	49868026	49868026	+	rs3205718	G	A	c(-4, 6)	ZN263	HOCOMOCOv11-secondary-A	ZN263_HUMAN.H11MO.1.A	ZN263_HUMAN.H11MO.1.A	aagcttggggGaggagggaca	0.999876	0.843878	12.1393	10.258	2.38419e-07	0.000552177	-1.88124	-0.154953	strong
chr12	49868026	49868026	+	rs3205718	G	A	c(-9, 10)	SP4	HOCOMOCOv11-core-A	SP4_HUMAN.H11MO.0.A	SP4_HUMAN.H11MO.0.A	gagtgccaaaagcttggggGaggagggacaggtcctcgg	0.826416	0.775819	7.6161	7.17271	0.000154656	0.000677234	-0.443384	-0.048525	weak
chr12	49868026	49868026	+	rs3205718	G	A	c(-8, 6)	ZN281	HOCOMOCOv11-core-A	ZN281_HUMAN.H11MO.0.A	ZN281_HUMAN.H11MO.0.A	ccaaaagcttggggGaggagggacaggtc	0.876602	0.76607	12.7833	11.1984	2.28006e-05	0.000508343	-1.5849	-0.108908	strong
chr12	49868026	49868026	+	rs3205718	G	A	c(-17, 6)	ZN436	HOCOMOCOv11-core-C	ZN436_HUMAN.H11MO.0.C	ZN436_HUMAN.H11MO.0.C	ggctgagtgccaaaagcttggggGaggagggacaggtcctcggcaat	0.65102	0.603307	18.5277	17.1946	0.0001298	0.000667208	-1.33319	-0.0471445	strong
chr12	49868026	49868026	+	rs3205718	G	A	c(-9, 9)	SP1	HOCOMOCOv10	SP1_HUMAN.H10MO.C	SP1_HUMAN.H10MO.C	agtgccaaaagcttggggGaggagggacaggtcctcg	0.875536	0.763164	9.86373	8.64921	5.81028e-05	0.00126692	-1.21452	-0.108353	strong
chr12	49868026	49868026	+	rs3205718	G	A	c(-6, 15)	PATZ1	HOCOMOCOv11-core-C	PATZ1_HUMAN.H11MO.0.C	PATZ1_HUMAN.H11MO.0.C	ctgagtgccaaaagcttggggGaggagggacaggtcctcggca	0.773396	0.723634	6.82608	6.42006	6.35166e-05	0.000392137	-0.406017	-0.0468031	weak
chr12	49868026	49868026	+	rs3205718	G	A	c(-4, 6)	SP1	HOCOMOCOv10	SP1_HUMAN.H10MO.S	SP1_HUMAN.H10MO.S	aagcttggggGaggagggaca	0.907325	0.77484	9.57247	8.2059	4.33922e-05	0.00142765	-1.36657	-0.129799	strong
chr12	49868026	49868026	+	rs3205718	G	A	c(-6, 12)	KLF16	HOCOMOCOv11-secondary-D	KLF16_HUMAN.H11MO.0.D	KLF16_HUMAN.H11MO.0.D	agtgccaaaagcttggggGaggagggacaggtcctcg	0.818666	0.715552	9.1815	8.09072	4.77888e-05	0.000998739	-1.09078	-0.0982705	strong
chr12	49868026	49868026	+	rs3205718	G	A	c(-3, 5)	PATZ1	HOCOMOCOv11-secondary-C	PATZ1_HUMAN.H11MO.1.C	PATZ1_HUMAN.H11MO.1.C	gcttggggGaggaggga	0.962406	0.833605	8.00206	6.94811	1.90735e-05	0.00102997	-1.05395	-0.126834	strong
chr12	49868026	49868026	+	rs3205718	G	A	c(-11, 6)	EGR1	HOCOMOCOv10	EGR1_HUMAN.H10MO.A	EGR1_HUMAN.H10MO.A	gtgccaaaagcttggggGaggagggacaggtcctc	0.872474	0.805787	7.28529	6.75427	0.000118451	0.000831236	-0.531026	-0.063973	weak
chr12	49868026	49868026	+	rs3205718	G	A	c(-8, 10)	NR1H3	HOCOMOCOv11-core-B	NR1H3_HUMAN.H11MO.0.B	NR1H3_HUMAN.H11MO.0.B	agtgccaaaagcttggggAaggagggacaggtcctcg	0.668067	0.79199	5.14493	6.00592	0.0055179	0.00031807	0.860987	0.115551	strong
chr12	49868026	49868026	+	rs3205718	G	A	c(-2, 19)	MAZ	HOCOMOCOv10	MAZ_HUMAN.H10MO.A	MAZ_HUMAN.H10MO.A	ctgagtgccaaaagcttggggGaggagggacaggtcctcggca	0.802767	0.686047	11.9781	10.3018	2.92278e-05	0.00122594	-1.67631	-0.113182	strong
chr12	49868026	49868026	+	rs3205718	G	A	c(-5, 8)	KLF5	HOCOMOCOv11-core-A	KLF5_HUMAN.H11MO.0.A	KLF5_HUMAN.H11MO.0.A	caaaagcttggggGaggagggacaggt	0.889868	0.747599	9.33103	7.88162	0.000182524	0.00319704	-1.44941	-0.138659	strong
chr12	49868026	49868026	+	rs3205718	G	A	c(-8, 10)	KLF3	HOCOMOCOv11-core-B	KLF3_HUMAN.H11MO.0.B	KLF3_HUMAN.H11MO.0.B	agtgccaaaagcttggggGaggagggacaggtcctcg	0.851886	0.717194	9.67229	8.18787	0.000371923	0.00509381	-1.48442	-0.131311	strong
chr12	49868026	49868026	+	rs3205718	G	A	c(-10, 6)	EGR1	HOCOMOCOv11-core-A	EGR1_HUMAN.H11MO.0.A	EGR1_HUMAN.H11MO.0.A	tgccaaaagcttggggGaggagggacaggtcct	0.866195	0.768651	7.81892	6.96934	0.000219417	0.00217871	-0.849583	-0.0945628	strong
chr12	49868026	49868026	+	rs3205718	G	A	c(-6, 6)	ETS2	HOCOMOCOv11-core-B	ETS2_HUMAN.H11MO.0.B	ETS2_HUMAN.H11MO.0.B	aaaagcttggggAaggagggacagg	0.753742	0.972996	5.32989	6.82231	0.0156418	7.00206e-05	1.49242	0.213017	strong
chr12	49868026	49868026	+	rs3205718	G	A	c(-2, 9)	SP2	HOCOMOCOv11-secondary-B	SP2_HUMAN.H11MO.1.B	SP2_HUMAN.H11MO.1.B	aaagcttggggGaggagggacag	0.884619	0.839373	10.2241	9.70929	5.62668e-05	0.000250101	-0.514799	-0.0446222	weak
chr12	49868026	49868026	+	rs3205718	G	A	c(-4, 6)	MAZ	HOCOMOCOv11-secondary-A	MAZ_HUMAN.H11MO.1.A	MAZ_HUMAN.H11MO.1.A	aagcttggggGaggagggaca	0.924877	0.802133	11.1382	9.67382	5.31673e-05	0.000955582	-1.46441	-0.121684	strong
chr12	49868026	49868026	+	rs3205718	G	A	c(-4, 6)	EGR4	HOCOMOCOv10	EGR4_HUMAN.H10MO.D	EGR4_HUMAN.H10MO.D	aagcttggggGaggagggaca	0.888255	0.81662	7.1113	6.56692	0.000221252	0.000968933	-0.544376	-0.0683848	weak
chr12	49868026	49868026	+	rs3205718	G	A	c(-4, 2)	ETV7	HOCOMOCOv11-secondary-D	ETV7_HUMAN.H11MO.0.D	ETV7_HUMAN.H11MO.0.D	ttggggAaggagg	0.820175	0.960697	6.42876	7.51814	0.00396729	0.000427246	1.08938	0.139256	strong
chr12	49868026	49868026	+	rs3205718	G	A	c(-5, 8)	KLF1	HOCOMOCOv11-core-A	KLF1_HUMAN.H11MO.0.A	KLF1_HUMAN.H11MO.0.A	caaaagcttggggGaggagggacaggt	0.86937	0.717988	10.2221	8.48141	0.000257235	0.00529685	-1.74068	-0.14847	strong
chr12	49868026	49868026	+	rs3205718	G	A	c(-12, 5)	EGR2	HOCOMOCOv11-core-A	EGR2_HUMAN.H11MO.0.A	EGR2_HUMAN.H11MO.0.A	gtgccaaaagcttggggGaggagggacaggtcctc	0.86246	0.781862	8.20446	7.47546	6.57535e-05	0.000679477	-0.729001	-0.0771553	strong
chr12	49868026	49868026	+	rs3205718	G	A	c(-8, 11)	SP3	HOCOMOCOv10	SP3_HUMAN.H10MO.B	SP3_HUMAN.H10MO.B	gagtgccaaaagcttggggGaggagggacaggtcctcgg	0.886667	0.775943	8.72116	7.68632	6.6358e-05	0.00132042	-1.03484	-0.105808	strong
chr12	49868026	49868026	+	rs3205718	G	A	c(-3, 5)	ZIC1	HOCOMOCOv11-core-B	ZIC1_HUMAN.H11MO.0.B	ZIC1_HUMAN.H11MO.0.B	gcttggggGaggaggga	0.927147	0.850408	5.29306	4.86442	0.000465393	0.00267792	-0.428637	-0.0751997	weak
chr12	49868026	49868026	+	rs3205718	G	A	c(-3, 18)	ZN467	HOCOMOCOv11-core-C	ZN467_HUMAN.H11MO.0.C	ZN467_HUMAN.H11MO.0.C	ctgagtgccaaaagcttggggGaggagggacaggtcctcggca	0.815358	0.748915	11.1918	10.3151	2.27601e-05	0.000270821	-0.876685	-0.0643291	strong
chr12	49868026	49868026	+	rs3205718	G	A	c(-9, 5)	ZN148	HOCOMOCOv10	ZN148_HUMAN.H10MO.D	ZN148_HUMAN.H10MO.D	ccaaaagcttggggGaggagggacaggtc	0.926803	0.783524	10.1764	8.65068	9.20426e-06	0.000748065	-1.52572	-0.139261	strong
chr12	49868026	49868026	+	rs3205718	G	A	c(-6, 12)	KLF6	HOCOMOCOv11-core-A	KLF6_HUMAN.H11MO.0.A	KLF6_HUMAN.H11MO.0.A	agtgccaaaagcttggggGaggagggacaggtcctcg	0.841139	0.733433	7.26539	6.38096	0.000234005	0.00316765	-0.884435	-0.103203	strong
chr12	49868026	49868026	+	rs3205718	G	A	c(-6, 12)	KLF15	HOCOMOCOv11-core-A	KLF15_HUMAN.H11MO.0.A	KLF15_HUMAN.H11MO.0.A	agtgccaaaagcttggggGaggagggacaggtcctcg	0.868306	0.774168	11.2421	10.0569	1.01214e-05	0.000308168	-1.18525	-0.0918784	strong
chr12	49868026	49868026	+	rs3205718	G	A	c(-8, 11)	SP3	HOCOMOCOv11-core-B	SP3_HUMAN.H11MO.0.B	SP3_HUMAN.H11MO.0.B	gagtgccaaaagcttggggGaggagggacaggtcctcgg	0.886667	0.775943	8.72116	7.68632	6.6358e-05	0.00132042	-1.03484	-0.105808	strong
chr12	49868026	49868026	+	rs3205718	G	A	c(-4, 6)	WT1	HOCOMOCOv11-secondary-B	WT1_HUMAN.H11MO.1.B	WT1_HUMAN.H11MO.1.B	aagcttggggGaggagggaca	0.990737	0.83436	8.87761	7.50776	1.43051e-06	0.00113225	-1.36985	-0.152906	strong
chr12	49869365	49869365	+	rs7132908	G	A	c(-2, 7)	SREBF2	jaspar2022	MA0596.1	MA0596.1	agggactctGggctgagtg	0.908414	0.780528	10.1991	8.77849	0.000143051	0.00206757	-1.42064	-0.126656	strong
chr12	49869365	49869365	+	rs7132908	G	A	c(-20, 6)	ZNF320	jaspar2022	MA1976.1	MA1976.1	taagtgggggagcacttagggactctGggctgagtgagtggccagtgaagcta	0.749827	0.703225	11.2744	10.6029	0.000388584	0.00128088	-0.671532	-0.0451318	weak
chr12	49869365	49869365	-	rs7132908	G	A	c(-10, 2)	HNF4A	jaspar2022	MA0114.4	MA0114.4	cttagggactctGggctgagtgagt	0.842629	0.736026	9.18466	8.06072	0.000150815	0.00166143	-1.12394	-0.103648	strong
chr12	49869365	49869365	-	rs7132908	G	A	c(-10, 4)	ZNF574	jaspar2022	MA1982.1	MA1982.1	cacttagggactctAggctgagtgagtgg	0.772247	0.803433	10.2271	10.6323	0.000880741	0.000425737	0.405195	0.0307287	weak
chr12	49869365	49869365	+	rs7132908	G	A	c(-9, 2)	Prdm14	jaspar2022	MA1998.1	MA1998.1	ttagggactctAggctgagtgag	0.757583	0.891468	7.28742	8.5257	0.00199813	9.14931e-05	1.23829	0.129943	strong
chr12	49869365	49869365	-	rs7132908	G	A	c(-10, 2)	HNF4G	jaspar2022	MA0484.2	MA0484.2	cttagggactctGggctgagtgagt	0.852292	0.739979	9.4029	8.2001	0.000151411	0.00161491	-1.20281	-0.109498	strong
chr12	49869365	49869365	-	rs7132908	G	A	c(-2, 7)	SREBF1	jaspar2022	MA0595.1	MA0595.1	agggactctGggctgagtg	0.881239	0.809902	9.83941	9.04816	0.000335693	0.00131798	-0.791252	-0.0709218	strong
chr12	49869365	49869365	+	rs7132908	G	A	c(-5, 5)	ZNF416	jaspar2022	MA1979.1	MA1979.1	tagggactctGggctgagtga	0.931807	0.78328	10.8854	9.18401	6.38962e-05	0.00160694	-1.70135	-0.145832	strong
chr12	49869365	49869365	-	rs7132908	G	A	c(-9, 4)	PRD14	HOCOMOCOv10	PRD14_HUMAN.H10MO.C	PRD14_HUMAN.H10MO.C	acttagggactctAggctgagtgagtg	0.679916	0.854951	6.28757	7.84521	0.00937645	0.000159461	1.55764	0.170494	strong
chr12	49869365	49869365	+	rs7132908	G	A	c(-11, 8)	ZN320	HOCOMOCOv11-core-C	ZN320_HUMAN.H11MO.0.C	ZN320_HUMAN.H11MO.0.C	gggagcacttagggactctGggctgagtgagtggccagt	0.738286	0.697961	10.4718	9.92412	0.000466	0.00131943	-0.547704	-0.0390478	weak
chr12	49869365	49869365	-	rs7132908	G	A	c(-8, 5)	HNF4G	HOCOMOCOv11-core-B	HNF4G_HUMAN.H11MO.0.B	HNF4G_HUMAN.H11MO.0.B	acttagggactctGggctgagtgagtg	0.863397	0.736336	9.2574	7.92523	0.000128701	0.00250991	-1.33217	-0.124623	strong
chr12	49869365	49869365	-	rs7132908	G	A	c(-18, 1)	ZN554	HOCOMOCOv11-core-C	ZN554_HUMAN.H11MO.0.C	ZN554_HUMAN.H11MO.0.C	gggagcacttagggactctGggctgagtgagtggccagt	0.819077	0.718551	7.00167	6.19925	0.000304159	0.00397024	-0.802425	-0.0950083	strong
chr12	49869365	49869365	+	rs7132908	G	A	c(-12, 9)	ZN143	HOCOMOCOv10	ZN143_HUMAN.H10MO.A	ZN143_HUMAN.H10MO.A	gggggagcacttagggactctGggctgagtgagtggccagtga	0.806043	0.744908	9.8287	9.10741	0.000312082	0.00143634	-0.721289	-0.0595267	strong
chr12	49869365	49869365	-	rs7132908	G	A	c(-13, 5)	NR1H4	HOCOMOCOv11-core-B	NR1H4_HUMAN.H11MO.0.B	NR1H4_HUMAN.H11MO.0.B	ggagcacttagggactctGggctgagtgagtggccag	0.775191	0.717448	7.06056	6.56213	0.000345251	0.00151507	-0.498432	-0.0553745	weak
chr12	49869365	49869365	-	rs7132908	G	A	c(-8, 5)	HNF4A	HOCOMOCOv10	HNF4A_HUMAN.H10MO.A	HNF4A_HUMAN.H10MO.A	acttagggactctGggctgagtgagtg	0.873386	0.758275	9.4623	8.249	7.05868e-05	0.0013409	-1.2133	-0.112375	strong
chr12	49869365	49869365	-	rs7132908	G	A	c(-9, 4)	PRD14	HOCOMOCOv11-core-A	PRD14_HUMAN.H11MO.0.A	PRD14_HUMAN.H11MO.0.A	acttagggactctAggctgagtgagtg	0.657076	0.842913	6.14443	7.80406	0.0141092	0.000257302	1.65963	0.180258	strong
chr12	49869365	49869365	-	rs7132908	G	A	c(-8, 5)	HNF4A	HOCOMOCOv11-core-A	HNF4A_HUMAN.H11MO.0.A	HNF4A_HUMAN.H11MO.0.A	acttagggactctGggctgagtgagtg	0.834207	0.731289	9.95285	8.75412	0.000140872	0.00161218	-1.19873	-0.10087	strong
chr12	49869365	49869365	-	rs7132908	G	A	c(-13, 6)	ZN768	HOCOMOCOv11-core-C	ZN768_HUMAN.H11MO.0.C	ZN768_HUMAN.H11MO.0.C	gggagcacttagggactctGggctgagtgagtggccagt	0.699221	0.608101	12.6656	11.0658	0.00048209	0.0045607	-1.59985	-0.089145	strong
chr12	49869365	49869365	-	rs7132908	G	A	c(-8, 5)	HNF4G	HOCOMOCOv10	HNF4G_HUMAN.H10MO.C	HNF4G_HUMAN.H10MO.C	acttagggactctGggctgagtgagtg	0.84333	0.739614	8.52711	7.50588	0.000345707	0.00322726	-1.02123	-0.101416	strong
chr12	49869365	49869365	-	rs7132908	G	A	c(-7, 1)	ZN554	HOCOMOCOv11-secondary-D	ZN554_HUMAN.H11MO.1.D	ZN554_HUMAN.H11MO.1.D	gggactctGggctgagt	0.895198	0.753727	7.46025	6.30667	0.000442505	0.0053978	-1.15359	-0.138738	strong
chr12	49869365	49869365	+	rs7132908	G	A	c(-8, 6)	ZN423	HOCOMOCOv11-secondary-D	ZN423_HUMAN.H11MO.0.D	ZN423_HUMAN.H11MO.0.D	cacttagggactctAggctgagtgagtgg	0.667742	0.732347	14.6412	16.033	0.000756778	0.000125662	1.3918	0.0638465	strong
chr12	49869365	49869365	+	rs7132908	G	A	c(-4, 8)	SRBP2	HOCOMOCOv10	SRBP2_HUMAN.H10MO.B	SRBP2_HUMAN.H10MO.B	cttagggactctGggctgagtgagt	0.911191	0.705166	5.81164	4.55344	0.000260621	0.0157155	-1.2582	-0.198017	strong
chr12	49869365	49869365	+	rs7132908	G	A	c(-4, 8)	SRBP2	HOCOMOCOv11-core-B	SRBP2_HUMAN.H11MO.0.B	SRBP2_HUMAN.H11MO.0.B	cttagggactctGggctgagtgagt	0.911191	0.705166	5.81164	4.55344	0.000260621	0.0157155	-1.2582	-0.198017	strong
chr12	49869365	49869365	+	rs7132908	G	A	c(-8, 6)	ZN423	HOCOMOCOv10	ZN423_HUMAN.H10MO.D	ZN423_HUMAN.H10MO.D	cacttagggactctAggctgagtgagtgg	0.667742	0.732347	14.6412	16.033	0.000756778	0.000125662	1.3918	0.0638465	strong
chr16	3963466	3963466	+	rs2531995	G	A	c(-9, 3)	ARF27	jaspar2022	MA1691.1	MA1691.1	gccagtgcagacAttctctctgggc	0.81743	0.996666	8.11744	9.84082	0.00105768	1.14441e-05	1.72338	0.174557	strong
chr16	3963466	3963466	+	rs2531995	G	A	c(-10, 4)	ARF29	jaspar2022	MA1692.1	MA1692.1	cagccagtgcagacAttctctctgggcca	0.713573	0.847703	7.26125	8.58677	0.00586434	0.000465465	1.32553	0.131346	strong
chr16	3963466	3963466	-	rs2531995	G	A	c(-11, 9)	ZFP42	jaspar2022	MA1651.1	MA1651.1	cctaaacagccagtgcagacAttctctctgggccacgaagc	0.660996	0.798102	9.12467	10.9453	0.00568715	0.000322911	1.82063	0.133612	strong
chr16	3963466	3963466	+	rs2531995	G	A	c(-7, 2)	ARF2	jaspar2022	MA1206.1	MA1206.1	agtgcagacAttctctctg	0.746538	0.951009	5.72364	7.27276	0.0137529	0.00037384	1.54911	0.20266	strong
chr16	3963466	3963466	+	rs2531995	G	A	c(-7, 7)	AT2G40260	jaspar2022	MA1385.1	MA1385.1	cagccagtgcagacAttctctctgggcca	0.750019	0.928046	8.43468	10.3961	0.00463746	8.33683e-05	1.96138	0.175299	strong
chr16	3963466	3963466	+	rs2531995	G	A	c(-4, 5)	AT1G14600	jaspar2022	MA1706.1	MA1706.1	agtgcagacAttctctctg	0.752104	0.958419	5.15384	6.55057	0.0131054	0.000133514	1.39673	0.204438	strong
chr16	3963466	3963466	-	rs2531995	G	A	c(-8, 2)	sma-4	jaspar2022	MA0925.1	MA0925.1	cagtgcagacAttctctctgg	0.787675	0.906948	7.97473	9.16632	0.0023818	0.000183582	1.19159	0.118027	strong
chr16	3963466	3963466	+	rs2531995	G	A	c(-3, 7)	AT2G38300	jaspar2022	MA1735.1	MA1735.1	cagtgcagacAttctctctgg	0.768377	0.947919	8.33402	10.2587	0.00406623	7.86781e-05	1.92467	0.17793	strong
chr16	3963466	3963466	+	rs2531995	G	A	c(-9, 3)	ZBTB18	jaspar2022	MA0698.1	MA0698.1	gccagtgcagacGttctctctgggc	0.819834	0.677472	11.5847	9.59164	0.000429422	0.00687672	-1.99309	-0.141283	strong
chr16	3963466	3963466	+	rs2531995	G	A	c(-2, 5)	TEC1	jaspar2022	MA0406.1	MA0406.1	tgcagacAttctctc	0.754014	0.959653	7.06672	8.9727	0.00836182	0.000244141	1.90597	0.203921	strong
chr16	3963466	3963466	+	rs2531995	G	A	c(-4, 3)	KAN1	jaspar2022	MA1027.1	MA1027.1	tgcagacAttctctc	0.687912	0.95116	3.16836	4.3246	0.0279541	0.000244141	1.15624	0.254728	strong
chr16	3963466	3963466	+	rs2531995	G	A	c(-12, 4)	ZNF528	jaspar2022	MA1597.1	MA1597.1	aacagccagtgcagacAttctctctgggccacg	0.614404	0.707506	12.1808	13.9788	0.00324574	0.00031485	1.79806	0.0916081	strong
chr16	3963466	3963466	-	rs2531995	G	A	c(-6, 1)	DREB1E	jaspar2022	MA0978.1	MA0978.1	tgcagacAttctctc	0.726374	0.856077	9.56178	11.2647	0.00296021	0.000320435	1.70289	0.129455	strong
chr16	3963466	3963466	+	rs2531995	G	A	c(-7, 2)	HAND2	jaspar2022	MA1638.1	MA1638.1	agtgcagacGttctctctg	0.873031	0.704417	9.51937	7.68817	0.00039196	0.00715256	-1.8312	-0.168026	strong
chr16	3963466	3963466	+	rs2531995	G	A	c(-7, 5)	ARF34	jaspar2022	MA1693.1	MA1693.1	gccagtgcagacAttctctctgggc	0.753109	0.871764	7.53485	8.68605	0.00266042	0.000208825	1.15119	0.115929	strong
chr16	3963466	3963466	+	rs2531995	G	A	c(-14, 5)	P53	HOCOMOCOv11-core-A	P53_HUMAN.H11MO.0.A	P53_HUMAN.H11MO.0.A	ctaaacagccagtgcagacAttctctctgggccacgaag	0.686919	0.747283	9.86723	10.7032	0.00142071	0.000245493	0.835987	0.0588595	strong
chr16	3963466	3963466	-	rs2531995	G	A	c(-9, 2)	ZSCA4	HOCOMOCOv10	ZSCA4_HUMAN.H10MO.D	ZSCA4_HUMAN.H10MO.D	ccagtgcagacAttctctctggg	0.757136	0.784573	14.0375	14.5443	0.00061816	0.000180483	0.506747	0.0273575	weak
chr16	3963466	3963466	-	rs2531995	G	A	c(-14, 5)	P53	HOCOMOCOv10	P53_HUMAN.H10MO.B	P53_HUMAN.H10MO.B	ctaaacagccagtgcagacAttctctctgggccacgaag	0.689755	0.753418	9.15285	9.96019	0.00176947	0.000308374	0.807337	0.0616892	strong
chr16	3963466	3963466	+	rs2531995	G	A	c(-7, 6)	ZBT18	HOCOMOCOv10	ZBT18_HUMAN.H10MO.D	ZBT18_HUMAN.H10MO.D	agccagtgcagacGttctctctgggcc	0.79698	0.668795	10.2758	8.66761	0.000400227	0.00548435	-1.60822	-0.125417	strong
chr16	53768582	53768582	-	rs11642015	C	T	c(-8, 1)	RELA	jaspar2022	MA0107.1	MA0107.1	gggcaactcCgtgtagcag	0.872252	0.752744	9.65691	8.35889	0.000141144	0.0020256	-1.29802	-0.117527	strong
chr16	53768582	53768582	+	rs11642015	C	T	c(1, 7)	MATALPHA2	jaspar2022	MA0328.2	MA0328.2	gcaactcCgtgtagc	0.906999	0.816812	8.30438	7.48145	0.00050354	0.00253296	-0.822927	-0.0899081	strong
chr16	53768582	53768582	+	rs11642015	C	T	c(-11, 8)	SUT2	jaspar2022	MA0400.1	MA0400.1	atgcacaaaggggcaactcCgtgtagcaggaccttggtg	0.911289	0.76711	11.847	10.0002	9.58459e-05	0.00202592	-1.84681	-0.142245	strong
chr16	53768582	53768582	+	rs11642015	C	T	c(-11, 1)	NFKB1	jaspar2022	MA0105.4	MA0105.4	aaggggcaactcCgtgtagcaggac	0.756239	0.653023	14.5589	12.5844	0.000346497	0.00327991	-1.97454	-0.102722	strong
chr16	53768582	53768582	-	rs11642015	C	T	c(-5, 5)	REF6	jaspar2022	MA1415.1	MA1415.1	ggggcaactcTgtgtagcagg	0.714107	0.853845	9.33225	11.1291	0.00299335	0.00015831	1.79682	0.138128	strong
chr16	53768582	53768582	+	rs11642015	C	T	c(-14, 3)	ZNF768	jaspar2022	MA1731.1	MA1731.1	gcacaaaggggcaactcTgtgtagcaggaccttgg	0.697211	0.821129	8.64869	10.1391	0.00517054	0.000390108	1.4904	0.121265	strong
chr16	53768582	53768582	-	rs11642015	C	T	c(-5, 2)	YLR278C	jaspar2022	MA0430.1	MA0430.1	gcaactcCgtgtagc	0.994405	0.78755	9.25773	7.35176	3.05176e-05	0.00469971	-1.90597	-0.204739	strong
chr16	53768582	53768582	-	rs11642015	C	T	c(-5, 3)	YKL222C	jaspar2022	MA0428.1	MA0428.1	ggcaactcCgtgtagca	0.959237	0.741294	8.57153	6.66474	6.10352e-05	0.00835037	-1.90678	-0.21357	strong
chr16	53768582	53768582	-	rs11642015	C	T	c(-6, 2)	OAF1	jaspar2022	MA0348.1	MA0348.1	ggcaactcCgtgtagca	0.93663	0.711058	8.09391	6.18713	0.000225067	0.014904	-1.90678	-0.220959	strong
chr16	53768582	53768582	-	rs11642015	C	T	c(-11, 1)	NFKB2	jaspar2022	MA0778.1	MA0778.1	aaggggcaactcCgtgtagcaggac	0.803492	0.677669	12.0092	10.1535	0.000332341	0.00467788	-1.8557	-0.124482	strong
chr16	53768582	53768582	-	rs11642015	C	T	c(-7, 5)	Dmrt1	jaspar2022	MA1603.1	MA1603.1	aaggggcaactcTgtgtagcaggac	0.683527	0.82939	7.79071	9.39721	0.00654824	0.000376672	1.6065	0.142467	strong
chr16	53768582	53768582	-	rs11642015	C	T	c(-9, 1)	TF65	HOCOMOCOv10	TF65_HUMAN.H10MO.A	TF65_HUMAN.H10MO.A	ggggcaactcCgtgtagcagg	0.862022	0.707498	10.494	8.63281	0.000210762	0.00509	-1.86122	-0.153112	strong
chr16	53768582	53768582	+	rs11642015	C	T	c(-13, 1)	REL	HOCOMOCOv11-core-B	REL_HUMAN.H11MO.0.B	REL_HUMAN.H11MO.0.B	caaaggggcaactcCgtgtagcaggacct	0.865497	0.792044	7.58633	6.96636	0.000153264	0.00130692	-0.619969	-0.0710845	weak
chr16	53768582	53768582	+	rs11642015	C	T	c(-9, 1)	NFKB2	HOCOMOCOv11-core-B	NFKB2_HUMAN.H11MO.0.B	NFKB2_HUMAN.H11MO.0.B	ggggcaactcCgtgtagcagg	0.860823	0.703027	9.04363	7.40853	0.000252485	0.00611877	-1.6351	-0.155934	strong
chr16	53768582	53768582	+	rs11642015	C	T	c(-9, 1)	NFKB1	HOCOMOCOv10	NFKB1_HUMAN.H10MO.B	NFKB1_HUMAN.H10MO.B	ggggcaactcCgtgtagcagg	0.826417	0.697596	8.67678	7.35348	0.000454664	0.00572276	-1.32331	-0.126512	strong
chr16	53768582	53768582	+	rs11642015	C	T	c(-9, 1)	NFKB1	HOCOMOCOv11-core-B	NFKB1_HUMAN.H11MO.1.B	NFKB1_HUMAN.H11MO.1.B	ggggcaactcCgtgtagcagg	0.842977	0.723771	9.93617	8.55201	0.000150442	0.00218725	-1.38416	-0.117706	strong
chr16	53768582	53768582	+	rs11642015	C	T	c(-13, 10)	ZN436	HOCOMOCOv11-core-C	ZN436_HUMAN.H11MO.0.C	ZN436_HUMAN.H11MO.0.C	tttgatgcacaaaggggcaactcCgtgtagcaggaccttggtgggat	0.642547	0.579005	18.291	16.5155	0.00017619	0.00142514	-1.77549	-0.0627851	strong
chr16	53781523	53781523	+	rs17817497	T	C	c(-1, 17)	THRB	jaspar2022	MA1576.1	MA1576.1	attcctgccttggagatgTgtagggtagtgaccttgg	0.72765	0.632274	13.6395	11.8767	0.000344858	0.00362794	-1.76279	-0.094402	strong
chr16	53781523	53781523	-	rs17817497	T	C	c(-7, 5)	NAC002	jaspar2022	MA2015.1	MA2015.1	gccttggagatgCgtagggtagtga	0.709148	0.855737	6.91645	8.29655	0.00580537	0.000351965	1.3801	0.142945	strong
chr16	53781523	53781523	-	rs17817497	T	C	c(-6, 4)	twi	jaspar2022	MA0249.2	MA0249.2	cttggagatgTgtagggtagt	0.859423	0.674683	8.53095	6.7301	0.000457287	0.0119002	-1.80085	-0.18188	strong
chr16	53781523	53781523	+	rs17817497	T	C	c(1, 18)	Nr1h3::Rxra	jaspar2022	MA0494.1	MA0494.1	attcctgccttggagatgTgtagggtagtgaccttgg	0.795994	0.656258	8.39093	6.94944	0.000257556	0.00712126	-1.44148	-0.137344	strong
chr16	53781523	53781523	-	rs17817497	T	C	c(-6, 9)	dpy-27	jaspar2022	MA0540.1	MA0540.1	cctgccttggagatgCgtagggtagtgacct	0.694624	0.795551	9.43068	10.7597	0.00269711	0.000246331	1.329	0.0987964	strong
chr16	53781523	53781523	-	rs17817497	T	C	c(1, 16)	Rarg	jaspar2022	MA0860.1	MA0860.1	tcctgccttggagatgTgtagggtagtgacctt	0.705705	0.622804	16.8498	14.8844	0.000303138	0.00249795	-1.96545	-0.0824882	strong
chr16	53781523	53781523	-	rs17817497	T	C	c(-14, 2)	ZNF343	jaspar2022	MA1711.1	MA1711.1	tcctgccttggagatgCgtagggtagtgacctt	0.709365	0.782294	12.2518	13.4874	0.00109388	0.000166242	1.23561	0.0719383	strong
chr16	53781523	53781523	+	rs17817497	T	C	c(-6, 1)	ARR11	jaspar2022	MA0946.1	MA0946.1	ggagatgCgtagggt	0.817357	0.898679	8.88751	9.76403	0.0012207	0.000259399	0.876527	0.0807404	strong
chr16	53781523	53781523	+	rs17817497	T	C	c(-6, 3)	OsRR22	jaspar2022	MA1409.1	MA1409.1	ttggagatgCgtagggtag	0.769426	0.894182	8.13394	9.42401	0.00283337	0.000236511	1.29008	0.122651	strong
chr16	53781523	53781523	+	rs17817497	T	C	c(-5, 2)	ARR14	jaspar2022	MA0947.1	MA0947.1	ggagatgCgtagggt	0.807214	0.953845	8.8604	10.4616	0.00328064	0.000228882	1.60123	0.146022	strong
chr16	53781523	53781523	-	rs17817497	T	C	c(-3, 25)	AT4G12670	jaspar2022	MA1354.1	MA1354.1	aagttacctgattcctgccttggagatgTgtagggtagtgaccttggggttgggctg	0.574584	0.533799	20.4771	19.0524	0.000348404	0.00155985	-1.42469	-0.0403166	strong
chr16	53781523	53781523	-	rs17817497	T	C	c(-8, 5)	Thap11	jaspar2022	MA1573.2	MA1573.2	tgccttggagatgTgtagggtagtgac	0.744135	0.689714	11.9687	11.1175	0.000348404	0.00122266	-0.851199	-0.0532975	strong
chr16	53781523	53781523	-	rs17817497	T	C	c(-20, 3)	ZN490	HOCOMOCOv11-core-C	ZN490_HUMAN.H11MO.0.C	ZN490_HUMAN.H11MO.0.C	acctgattcctgccttggagatgCgtagggtagtgaccttggggttg	0.595599	0.643856	17.5532	18.959	0.001581	0.000367086	1.40586	0.047925	strong
chr16	53782363	53782363	-	rs8050136	C	A	c(-4, 2)	CG4328-RA	jaspar2022	MA0182.1	MA0182.1	ggcaatAaatatc	0.919095	1	5.64793	6.13771	0.00146484	0	0.489779	0.0797983	weak
chr16	53782363	53782363	+	rs8050136	C	A	c(-10, 10)	SPT15	jaspar2022	MA0386.1	MA0386.1	cagttgcccactgtggcaatAaatatctgagcctgtggttt	0.692552	0.839619	8.83596	10.6394	0.00456885	0.000167756	1.80345	0.143061	strong
chr16	53782363	53782363	+	rs8050136	C	A	c(-4, 9)	RVE1	jaspar2022	MA1184.1	MA1184.1	ccactgtggcaatAaatatctgagcct	0.895836	0.988546	12.3959	13.6651	8.55327e-05	4.61936e-06	1.26918	0.0918244	strong
chr16	53782363	53782363	+	rs8050136	C	A	c(-8, 11)	FoxF	jaspar2022	MA1864.1	MA1864.1	agttgcccactgtggcaatAaatatctgagcctgtggtt	0.78122	0.956112	6.53249	7.92584	0.00369646	9.9167e-05	1.39335	0.168371	strong
chr16	53782363	53782363	+	rs8050136	C	A	c(-4, 5)	CUX2	jaspar2022	MA0755.1	MA0755.1	tgtggcaatCaatatctga	0.911723	0.737558	9.61878	7.81309	0.000357628	0.00688744	-1.80569	-0.171415	strong
chr16	53782363	53782363	+	rs8050136	C	A	c(-5, 4)	HAT1	jaspar2022	MA1024.1	MA1024.1	tgtggcaatCaatatctga	0.89428	0.724071	10.5396	8.55159	0.000246048	0.00466728	-1.98797	-0.168839	strong
chr16	53782363	53782363	-	rs8050136	C	A	c(-10, 5)	ZNF85	jaspar2022	MA1720.1	MA1720.1	gcccactgtggcaatCaatatctgagcctgt	0.829507	0.697287	11.2205	9.4737	0.000200916	0.00362963	-1.74678	-0.129651	strong
chr16	53782363	53782363	-	rs8050136	C	A	c(-6, 8)	MEIS2	jaspar2022	MA1640.1	MA1640.1	cccactgtggcaatAaatatctgagcctg	0.76109	0.830664	7.99078	8.69767	0.0017417	0.000425211	0.706889	0.0678516	strong
chr16	53782363	53782363	+	rs8050136	C	A	c(-4, 4)	ONECUT2	jaspar2022	MA0756.2	MA0756.2	gtggcaatCaatatctg	0.925486	0.751047	10.657	8.65832	0.000110626	0.00420761	-1.99867	-0.173635	strong
chr16	53782363	53782363	+	rs8050136	C	A	c(-7, 4)	Hoxa13	jaspar2022	MA0650.3	MA0650.3	actgtggcaatAaatatctgagc	0.815198	0.950244	8.19644	9.52554	0.00100899	2.74181e-05	1.3291	0.132708	strong
chr16	53782363	53782363	+	rs8050136	C	A	c(-6, 4)	CDX4	jaspar2022	MA1473.1	MA1473.1	ctgtggcaatAaatatctgag	0.816345	0.973107	10.5004	12.5	0.000988245	1.16825e-05	1.99957	0.155693	strong
chr16	53782363	53782363	-	rs8050136	C	A	c(-4, 7)	RVE8	jaspar2022	MA1182.1	MA1182.1	actgtggcaatAaatatctgagc	0.88181	0.978212	12.9417	14.3453	8.30889e-05	3.99351e-06	1.40361	0.0957275	strong
chr16	53782363	53782363	-	rs8050136	C	A	c(-6, 5)	ZAT6	jaspar2022	MA2052.1	MA2052.1	actgtggcaatCaatatctgagc	0.884234	0.755791	9.23683	7.92343	0.000118792	0.00214082	-1.31341	-0.126039	strong
chr16	53782363	53782363	+	rs8050136	C	A	c(-6, 8)	Pax7	jaspar2022	MA0680.2	MA0680.2	cccactgtggcaatCaatatctgagcctg	0.804358	0.74494	9.42227	8.75054	0.000338444	0.00123306	-0.671722	-0.0577378	weak
chr16	53782363	53782363	-	rs8050136	C	A	c(-2, 7)	RVE4	jaspar2022	MA1187.1	MA1187.1	tgtggcaatAaatatctga	0.84463	0.956613	13.2218	14.9673	0.000143051	3.8147e-06	1.74548	0.111579	strong
chr16	53782363	53782363	+	rs8050136	C	A	c(-8, 13)	FoxB	jaspar2022	MA1861.1	MA1861.1	ccagttgcccactgtggcaatAaatatctgagcctgtggtttt	0.779491	0.829335	8.00212	8.48704	0.000792715	0.000219867	0.484918	0.0477874	weak
chr16	53782363	53782363	+	rs8050136	C	A	c(-2, 9)	RVE7	jaspar2022	MA1401.1	MA1401.1	actgtggcaatAaatatctgagc	0.847467	0.969601	13.4764	15.4041	0.000144124	4.35114e-06	1.92773	0.121364	strong
chr16	53782363	53782363	+	rs8050136	C	A	c(-7, 6)	HOXB13	jaspar2022	MA0901.2	MA0901.2	ccactgtggcaatAaatatctgagcct	0.749593	0.877311	8.8237	10.2879	0.00200067	0.000127267	1.46415	0.125201	strong
chr16	53782363	53782363	-	rs8050136	C	A	c(-7, 5)	ATHB-7	jaspar2022	MA0954.2	MA0954.2	cactgtggcaatCaatatctgagcc	0.831305	0.782466	11.2221	10.5751	0.000299275	0.000935346	-0.64705	-0.0480824	weak
chr16	53782363	53782363	+	rs8050136	C	A	c(-6, 4)	cad	jaspar2022	MA0216.2	MA0216.2	ctgtggcaatAaatatctgag	0.788881	0.941203	9.11839	10.8716	0.00163031	3.0756e-05	1.75322	0.151815	strong
chr16	53782363	53782363	+	rs8050136	C	A	c(-5, 2)	pal-1	jaspar2022	MA0924.1	MA0924.1	tggcaatAaatatct	0.916574	0.963205	10.3297	10.8544	0.000152588	3.05176e-05	0.52473	0.0465663	weak
chr16	53782363	53782363	+	rs8050136	C	A	c(-7, 4)	CDX2	jaspar2022	MA0465.2	MA0465.2	actgtggcaatAaatatctgagc	0.867814	0.99561	8.89195	10.1661	0.00018388	6.67572e-06	1.27418	0.124798	strong
chr16	53782363	53782363	+	rs8050136	C	A	c(-2, 4)	FOXL1	jaspar2022	MA0033.2	MA0033.2	ggcaatAaatatc	0.806331	0.917772	7.71143	8.77684	0.00280762	0.000305176	1.06541	0.11141	strong
chr16	53782363	53782363	+	rs8050136	C	A	c(-5, 9)	RVE7L	jaspar2022	MA1191.1	MA1191.1	cccactgtggcaatAaatatctgagcctg	0.892245	0.987988	12.4919	13.8172	8.34903e-05	4.44893e-06	1.32527	0.0947745	strong
chr16	53782363	53782363	-	rs8050136	C	A	c(-9, 9)	ATHB-9	jaspar2022	MA0573.1	MA0573.1	gttgcccactgtggcaatCaatatctgagcctgtggt	0.737495	0.634267	12.4377	10.7305	0.000505991	0.00508098	-1.70719	-0.101746	strong
chr16	53782363	53782363	+	rs8050136	C	A	c(-9, 6)	FOXD3	jaspar2022	MA0041.2	MA0041.2	gcccactgtggcaatAaatatctgagcctgt	0.669106	0.82108	6.41291	7.79049	0.00848393	0.000373147	1.37758	0.146359	strong
chr16	53782363	53782363	+	rs8050136	C	A	c(-5, 6)	NCU00019	jaspar2022	MA0929.1	MA0929.1	actgtggcaatAaatatctgagc	0.827277	0.923943	6.65891	7.41843	0.00227588	0.000380576	0.759523	0.0947505	strong
chr16	53782363	53782363	+	rs8050136	C	A	c(-8, 3)	PBX1	jaspar2022	MA0070.1	MA0070.1	actgtggcaatCaatatctgagc	0.807796	0.65855	8.93177	7.32355	0.000411689	0.00775933	-1.60822	-0.146163	strong
chr16	53782363	53782363	+	rs8050136	C	A	c(-10, 4)	ZNF418	jaspar2022	MA1980.1	MA1980.1	cccactgtggcaatAaatatctgagcctg	0.62349	0.749716	9.50116	11.3906	0.00637678	0.00035066	1.88945	0.124823	strong
chr16	53782363	53782363	-	rs8050136	C	A	c(-3, 7)	RVE5	jaspar2022	MA1190.1	MA1190.1	ctgtggcaatAaatatctgag	0.862391	0.973619	12.8274	14.4699	0.00012207	3.8147e-06	1.6425	0.110536	strong
chr16	53782363	53782363	+	rs8050136	C	A	c(-7, 8)	ONECUT1	jaspar2022	MA0679.2	MA0679.2	gcccactgtggcaatCaatatctgagcctgt	0.964591	0.832704	12.4053	10.7497	1.27754e-05	0.000397919	-1.65556	-0.12884	strong
chr16	53782363	53782363	-	rs8050136	C	A	c(-11, 3)	PKNOX1	jaspar2022	MA0782.2	MA0782.2	cccactgtggcaatCaatatctgagcctg	0.814041	0.697706	8.85758	7.63633	0.000359339	0.00367129	-1.22126	-0.112977	strong
chr16	53782363	53782363	-	rs8050136	C	A	c(-4, 2)	Abd-B	jaspar2022	MA0165.1	MA0165.1	ggcaatAaatatc	0.849485	0.956857	6.06166	6.81589	0.00299072	0.000366211	0.754236	0.105948	strong
chr16	53782363	53782363	+	rs8050136	C	A	c(-5, 4)	HOXD9	jaspar2022	MA0913.2	MA0913.2	tgtggcaatAaatatctga	0.871133	0.952665	9.6008	10.4888	0.00039196	2.76566e-05	0.887995	0.0806949	strong
chr16	53782363	53782363	+	rs8050136	C	A	c(1, 7)	CCA1	jaspar2022	MA0972.1	MA0972.1	tggcaatAaatatct	0.888608	1	11.9428	13.4361	9.15527e-05	0	1.49324	0.111137	strong
chr16	53782363	53782363	+	rs8050136	C	A	c(-5, 6)	MEF2B	jaspar2022	MA0660.1	MA0660.1	actgtggcaatAaatatctgagc	0.726396	0.787937	12.3315	13.3739	0.00136256	0.000327528	1.04244	0.0614426	strong
chr16	53782363	53782363	+	rs8050136	C	A	c(-6, 4)	HOXA10	jaspar2022	MA0899.1	MA0899.1	ctgtggcaatAaatatctgag	0.873763	0.96658	6.43726	7.09905	0.0011065	3.83854e-05	0.661787	0.0901946	weak
chr16	53782363	53782363	-	rs8050136	C	A	c(-3, 7)	RVE6	jaspar2022	MA1183.1	MA1183.1	ctgtggcaatAaatatctgag	0.871311	0.972131	13.0525	14.5531	8.79765e-05	3.8147e-06	1.5006	0.100255	strong
chr16	53782363	53782363	+	rs8050136	C	A	c(-5, 5)	ATHB-53	jaspar2022	MA1215.1	MA1215.1	ctgtggcaatAaatatctgag	0.720833	0.831982	9.83127	11.3376	0.00360513	0.000492573	1.50631	0.11064	strong
chr16	53782363	53782363	+	rs8050136	C	A	c(-6, 3)	CDX1	jaspar2022	MA0878.3	MA0878.3	tgtggcaatAaatatctga	0.826117	0.965817	10.204	11.9073	0.000583649	7.62939e-06	1.70326	0.138206	strong
chr16	53782363	53782363	+	rs8050136	C	A	c(-4, 5)	CUX1	jaspar2022	MA0754.2	MA0754.2	tgtggcaatCaatatctga	0.91262	0.754783	10.133	8.4092	5.34058e-05	0.00232506	-1.72383	-0.155477	strong
chr16	53782363	53782363	+	rs8050136	C	A	c(-6, 4)	HAT2	jaspar2022	MA1198.1	MA1198.1	ctgtggcaatCaatatctgag	0.905117	0.784635	10.5002	9.11404	0.000243664	0.00243187	-1.38613	-0.119578	strong
chr16	53782363	53782363	+	rs8050136	C	A	c(-7, 7)	MEF2C	jaspar2022	MA0497.1	MA0497.1	cccactgtggcaatAaatatctgagcctg	0.691784	0.830974	8.19883	9.81903	0.00698264	0.000442188	1.6202	0.137462	strong
chr16	53782363	53782363	+	rs8050136	C	A	c(-6, 5)	ATHB-5	jaspar2022	MA0110.3	MA0110.3	actgtggcaatCaatatctgagc	0.878439	0.809312	9.06794	8.37049	0.000183642	0.000956893	-0.697443	-0.0677497	weak
chr16	53782363	53782363	+	rs8050136	C	A	c(-8, 7)	ceh-38	jaspar2022	MA1699.1	MA1699.1	gcccactgtggcaatCaatatctgagcctgt	0.725237	0.627253	13.9387	12.0803	0.000460446	0.00427835	-1.85844	-0.097046	strong
chr16	53782363	53782363	+	rs8050136	C	A	c(-6, 3)	Hoxd13	jaspar2022	MA0909.3	MA0909.3	tgtggcaatAaatatctga	0.831369	0.99832	9.78695	11.7364	0.00104904	2.00272e-05	1.94945	0.165826	strong
chr16	53782363	53782363	-	rs8050136	C	A	c(-2, 7)	LHY	jaspar2022	MA1185.1	MA1185.1	tgtggcaatAaatatctga	0.894893	0.98963	12.7762	14.1236	8.58307e-05	3.8147e-06	1.34742	0.0944156	strong
chr16	53782363	53782363	+	rs8050136	C	A	c(-7, 6)	ONECUT3	jaspar2022	MA0757.1	MA0757.1	ccactgtggcaatCaatatctgagcct	0.866817	0.740053	13.3912	11.461	4.11309e-05	0.00106718	-1.9302	-0.125182	strong
chr16	53782363	53782363	+	rs8050136	C	A	c(-5, 6)	MEF2D	jaspar2022	MA0773.1	MA0773.1	actgtggcaatAaatatctgagc	0.715637	0.791232	12.2491	13.5414	0.00156111	0.0003016	1.29229	0.0755272	strong
chr16	53782363	53782363	+	rs8050136	C	A	c(-6, 8)	MEF2A	jaspar2022	MA0052.4	MA0052.4	cccactgtggcaatAaatatctgagcctg	0.684369	0.811346	7.26976	8.56217	0.00527833	0.000393096	1.29241	0.123294	strong
chr16	53782363	53782363	-	rs8050136	C	A	c(-4, 2)	onecut	jaspar2022	MA0235.1	MA0235.1	ggcaatCaatatc	0.995026	0.814218	8.6758	7.12636	0.00012207	0.00280762	-1.54944	-0.17772	strong
chr16	53782363	53782363	-	rs8050136	C	A	c(-12, 4)	PBX3	jaspar2022	MA1114.1	MA1114.1	tgcccactgtggcaatCaatatctgagcctgtg	0.775142	0.658795	8.86662	7.59118	0.000421637	0.00484094	-1.27544	-0.112556	strong
chr16	53782363	53782363	-	rs8050136	C	A	c(-8, 6)	PBX2	HOCOMOCOv11-core-C	PBX2_HUMAN.H11MO.0.C	PBX2_HUMAN.H11MO.0.C	cccactgtggcaatCaatatctgagcctg	0.864639	0.782814	6.26485	5.69683	0.000126384	0.00109601	-0.568021	-0.0788423	weak
chr16	53782363	53782363	+	rs8050136	C	A	c(-18, 1)	ZNF85	HOCOMOCOv11-core-C	ZNF85_HUMAN.H11MO.0.C	ZNF85_HUMAN.H11MO.0.C	agttgcccactgtggcaatCaatatctgagcctgtggtt	0.809525	0.701055	9.89015	8.63032	0.000109241	0.00204315	-1.25983	-0.104097	strong
chr16	53782363	53782363	-	rs8050136	C	A	c(-6, 3)	HXB13	HOCOMOCOv11-core-A	HXB13_HUMAN.H11MO.0.A	HXB13_HUMAN.H11MO.0.A	tgtggcaatAaatatctga	0.783397	0.940584	7.15594	8.56445	0.00335026	0.000182152	1.4085	0.154834	strong
chr16	53782363	53782363	+	rs8050136	C	A	c(-10, 9)	ZN329	HOCOMOCOv11-core-C	ZN329_HUMAN.H11MO.0.C	ZN329_HUMAN.H11MO.0.C	agttgcccactgtggcaatCaatatctgagcctgtggtt	0.678518	0.603771	15.9714	14.2439	0.000267963	0.00219018	-1.72754	-0.0738218	strong
chr16	53782363	53782363	-	rs8050136	C	A	c(-5, 4)	FOXJ2	HOCOMOCOv11-core-C	FOXJ2_HUMAN.H11MO.0.C	FOXJ2_HUMAN.H11MO.0.C	tgtggcaatAaatatctga	0.739874	0.920503	7.46173	9.26033	0.0053978	0.000117302	1.7986	0.178931	strong
chr16	53782363	53782363	-	rs8050136	C	A	c(-5, 4)	LHX6	HOCOMOCOv11-secondary-D	LHX6_HUMAN.H11MO.0.D	LHX6_HUMAN.H11MO.0.D	tgtggcaatCaatatctga	0.976661	0.846235	8.9723	7.78247	0.000195503	0.00189495	-1.18983	-0.129538	strong
chr16	53782363	53782363	-	rs8050136	C	A	c(-9, 4)	PBX3	HOCOMOCOv10	PBX3_HUMAN.H10MO.B	PBX3_HUMAN.H10MO.B	ccactgtggcaatCaatatctgagcct	0.901751	0.836051	8.55762	7.94548	0.000350058	0.00175523	-0.612137	-0.0646189	weak
chr16	53782363	53782363	-	rs8050136	C	A	c(-9, 11)	ONEC2	HOCOMOCOv11-secondary-D	ONEC2_HUMAN.H11MO.0.D	ONEC2_HUMAN.H11MO.0.D	cagttgcccactgtggcaatCaatatctgagcctgtggttt	0.798039	0.718743	7.98821	7.2451	0.000275373	0.00207197	-0.74311	-0.075207	strong
chr16	53782363	53782363	-	rs8050136	C	A	c(-4, 9)	CUX1	HOCOMOCOv11-core-C	CUX1_HUMAN.H11MO.0.C	CUX1_HUMAN.H11MO.0.C	ccactgtggcaatCaatatctgagcct	0.906544	0.824029	6.72411	6.12963	0.000475675	0.00390101	-0.594486	-0.0803639	weak
chr16	53782363	53782363	-	rs8050136	C	A	c(-5, 7)	MEF2C	HOCOMOCOv10	MEF2C_HUMAN.H10MO.C	MEF2C_HUMAN.H10MO.C	cactgtggcaatAaatatctgagcc	0.705503	0.854626	7.21849	8.70455	0.00675073	0.000377595	1.48606	0.146363	strong
chr16	53782363	53782363	-	rs8050136	C	A	c(-4, 6)	HNF6	HOCOMOCOv11-core-B	HNF6_HUMAN.H11MO.0.B	HNF6_HUMAN.H11MO.0.B	ctgtggcaatCaatatctgag	0.986488	0.817604	11.4088	9.47431	1.19209e-05	0.0012536	-1.93448	-0.167291	strong
chr16	53782363	53782363	-	rs8050136	C	A	c(-5, 5)	FOXF1	HOCOMOCOv10	FOXF1_HUMAN.H10MO.D	FOXF1_HUMAN.H10MO.D	ctgtggcaatAaatatctgag	0.687321	0.854005	5.65056	6.9431	0.0089674	0.000432968	1.29254	0.160063	strong
chr16	53782363	53782363	-	rs8050136	C	A	c(-13, 4)	LHX8	HOCOMOCOv11-secondary-D	LHX8_HUMAN.H11MO.0.D	LHX8_HUMAN.H11MO.0.D	ttgcccactgtggcaatCaatatctgagcctgtgg	0.87495	0.837998	10.061	9.64814	0.000436191	0.00138201	-0.412855	-0.0360316	weak
chr16	53782363	53782363	-	rs8050136	C	A	c(-5, 7)	MEF2A	HOCOMOCOv10	MEF2A_HUMAN.H10MO.A	MEF2A_HUMAN.H10MO.A	cactgtggcaatAaatatctgagcc	0.691336	0.827807	7.51344	8.95422	0.0049091	0.000257686	1.44078	0.133751	strong
chr16	53782363	53782363	-	rs8050136	C	A	c(-4, 9)	CUX1	HOCOMOCOv10	CUX1_HUMAN.H10MO.C	CUX1_HUMAN.H10MO.C	ccactgtggcaatCaatatctgagcct	0.906544	0.824029	6.72411	6.12963	0.000475675	0.00390101	-0.594486	-0.0803639	weak
chr16	53782363	53782363	-	rs8050136	C	A	c(-8, 3)	EVX2	HOCOMOCOv10	EVX2_HUMAN.H10MO.A	EVX2_HUMAN.H10MO.A	actgtggcaatAaatatctgagc	0.851307	0.978707	8.16608	9.36187	0.00104386	2.2471e-05	1.19579	0.12506	strong
chr16	53782363	53782363	-	rs8050136	C	A	c(-6, 4)	HXD11	HOCOMOCOv10	HXD11_HUMAN.H10MO.D	HXD11_HUMAN.H10MO.D	ctgtggcaatAaatatctgag	0.814624	0.980681	4.42011	5.29366	0.00455713	0.000151157	0.873546	0.161909	strong
chr16	53782363	53782363	-	rs8050136	C	A	c(-7, 6)	HNF6	HOCOMOCOv10	HNF6_HUMAN.H10MO.C	HNF6_HUMAN.H10MO.C	ccactgtggcaatCaatatctgagcct	0.927219	0.758263	9.50562	7.81789	2.73585e-05	0.00259613	-1.68774	-0.164936	strong
chr16	53782363	53782363	-	rs8050136	C	A	c(-11, 3)	FOXC2	HOCOMOCOv11-secondary-D	FOXC2_HUMAN.H11MO.0.D	FOXC2_HUMAN.H11MO.0.D	cccactgtggcaatAaatatctgagcctg	0.706602	0.848758	5.66846	6.71706	0.00399381	0.00013422	1.0486	0.133875	strong
chr16	53782363	53782363	+	rs8050136	C	A	c(-9, 6)	MEF2B	HOCOMOCOv10	MEF2B_HUMAN.H10MO.D	MEF2B_HUMAN.H10MO.D	gcccactgtggcaatAaatatctgagcctgt	0.726456	0.752193	11.8553	12.2669	0.000932195	0.000488519	0.411587	0.0253597	weak
chr16	53782363	53782363	-	rs8050136	C	A	c(-5, 7)	MEF2A	HOCOMOCOv11-core-A	MEF2A_HUMAN.H11MO.0.A	MEF2A_HUMAN.H11MO.0.A	cactgtggcaatAaatatctgagcc	0.689076	0.829796	7.037	8.43814	0.00701682	0.00041835	1.40114	0.138277	strong
chr16	53782363	53782363	+	rs8050136	C	A	c(-5, 5)	TBP	HOCOMOCOv10	TBP_HUMAN.H10MO.C	TBP_HUMAN.H10MO.C	ctgtggcaatAaatatctgag	0.723398	0.916108	3.92241	4.91973	0.0173903	0.00049305	0.997321	0.18628	strong
chr16	53782363	53782363	-	rs8050136	C	A	c(-4, 9)	MEF2B	HOCOMOCOv11-core-A	MEF2B_HUMAN.H11MO.0.A	MEF2B_HUMAN.H11MO.0.A	ccactgtggcaatAaatatctgagcct	0.675161	0.81775	6.10254	7.33452	0.00864878	0.000526294	1.23197	0.138281	strong
chr16	53782363	53782363	-	rs8050136	C	A	c(-13, 4)	LHX8	HOCOMOCOv10	LHX8_HUMAN.H10MO.D	LHX8_HUMAN.H10MO.D	ttgcccactgtggcaatCaatatctgagcctgtgg	0.87495	0.837998	10.061	9.64814	0.000436191	0.00138201	-0.412855	-0.0360316	weak
chr16	53782363	53782363	-	rs8050136	C	A	c(-5, 7)	MEF2C	HOCOMOCOv11-core-A	MEF2C_HUMAN.H11MO.0.A	MEF2C_HUMAN.H11MO.0.A	cactgtggcaatAaatatctgagcc	0.700509	0.843231	7.03111	8.42155	0.00675167	0.000408694	1.39044	0.139759	strong
chr16	53782363	53782363	-	rs8050136	C	A	c(-11, 3)	FOXC2	HOCOMOCOv10	FOXC2_HUMAN.H10MO.D	FOXC2_HUMAN.H10MO.D	cccactgtggcaatAaatatctgagcctg	0.706602	0.848758	5.66846	6.71706	0.00399381	0.00013422	1.0486	0.133875	strong
chr16	53782363	53782363	-	rs8050136	C	A	c(-9, 11)	ONEC2	HOCOMOCOv10	ONEC2_HUMAN.H10MO.D	ONEC2_HUMAN.H10MO.D	cagttgcccactgtggcaatCaatatctgagcctgtggttt	0.798039	0.718743	7.98821	7.2451	0.000275373	0.00207197	-0.74311	-0.075207	strong
chr16	53782363	53782363	-	rs8050136	C	A	c(-4, 7)	MEF2D	HOCOMOCOv11-core-A	MEF2D_HUMAN.H11MO.0.A	MEF2D_HUMAN.H11MO.0.A	actgtggcaatAaatatctgagc	0.750132	0.846719	8.46713	9.5375	0.00148809	0.000136793	1.07038	0.0952616	strong
chr16	53782363	53782363	+	rs8050136	C	A	c(-3, 9)	NKX31	HOCOMOCOv10	NKX31_HUMAN.H10MO.C	NKX31_HUMAN.H10MO.C	cactgtggcaatAaatatctgagcc	0.71318	0.899947	6.3057	7.90196	0.0091259	0.000196502	1.59626	0.182282	strong
chr16	53782363	53782363	+	rs8050136	C	A	c(-1, 13)	TEAD3	HOCOMOCOv10	TEAD3_HUMAN.H10MO.D	TEAD3_HUMAN.H10MO.D	cccactgtggcaatAaatatctgagcctg	0.75717	0.856785	5.04728	5.67684	0.00353536	0.000371576	0.629562	0.0956497	weak
chr16	53782363	53782363	-	rs8050136	C	A	c(-4, 3)	CDX2	HOCOMOCOv10	CDX2_HUMAN.H10MO.C	CDX2_HUMAN.H10MO.C	tggcaatAaatatct	0.79808	0.98989	5.49115	6.78957	0.00473022	0.000167847	1.29842	0.189329	strong
chr16	53782363	53782363	-	rs8050136	C	A	c(-5, 4)	FOXJ2	HOCOMOCOv10	FOXJ2_HUMAN.H10MO.C	FOXJ2_HUMAN.H10MO.C	tgtggcaatAaatatctga	0.739874	0.920503	7.46173	9.26033	0.0053978	0.000117302	1.7986	0.178931	strong
chr16	53782363	53782363	-	rs8050136	C	A	c(-4, 16)	CUX2	HOCOMOCOv10	CUX2_HUMAN.H10MO.D	CUX2_HUMAN.H10MO.D	cagttgcccactgtggcaatCaatatctgagcctgtggttt	0.853336	0.698369	10.9636	9.05322	0.000222002	0.00522551	-1.91036	-0.149579	strong
chr16	53782363	53782363	+	rs8050136	C	A	c(-1, 13)	TEAD3	HOCOMOCOv11-secondary-D	TEAD3_HUMAN.H11MO.0.D	TEAD3_HUMAN.H11MO.0.D	cccactgtggcaatAaatatctgagcctg	0.75717	0.856785	5.04728	5.67684	0.00353536	0.000371576	0.629562	0.0956497	weak
chr16	53782363	53782363	-	rs8050136	C	A	c(-7, 3)	YBOX1	HOCOMOCOv10	YBOX1_HUMAN.H10MO.D	YBOX1_HUMAN.H10MO.D	ctgtggcaatCaatatctgag	0.896399	0.802808	4.42355	3.97914	0.000388145	0.00417089	-0.444414	-0.0904109	weak
chr16	53782363	53782363	-	rs8050136	C	A	c(-8, 6)	PBX2	HOCOMOCOv10	PBX2_HUMAN.H10MO.C	PBX2_HUMAN.H10MO.C	cccactgtggcaatCaatatctgagcctg	0.864639	0.782814	6.26485	5.69683	0.000126384	0.00109601	-0.568021	-0.0788423	weak
chr16	53782363	53782363	+	rs8050136	C	A	c(-9, 3)	ZNF85	HOCOMOCOv11-secondary-C	ZNF85_HUMAN.H11MO.1.C	ZNF85_HUMAN.H11MO.1.C	cactgtggcaatCaatatctgagcc	0.878631	0.74003	9.23782	7.81253	0.000178963	0.00338641	-1.42529	-0.135924	strong
chr16	53782363	53782363	+	rs8050136	C	A	c(-7, 3)	NANOG	HOCOMOCOv11-secondary-B	NANOG_HUMAN.H11MO.1.B	NANOG_HUMAN.H11MO.1.B	ctgtggcaatCaatatctgag	0.89427	0.810114	6.60186	5.99504	0.000476122	0.00311613	-0.606823	-0.0824011	weak
chr16	53782363	53782363	-	rs8050136	C	A	c(-7, 1)	PBX3	HOCOMOCOv11-secondary-A	PBX3_HUMAN.H11MO.1.A	PBX3_HUMAN.H11MO.1.A	gtggcaatCaatatctg	0.924937	0.859211	7.72718	7.18594	0.000171661	0.00115204	-0.541239	-0.0648556	weak
chr16	53782363	53782363	+	rs8050136	C	A	c(-4, 6)	CUX2	HOCOMOCOv11-secondary-D	CUX2_HUMAN.H11MO.0.D	CUX2_HUMAN.H11MO.0.D	ctgtggcaatCaatatctgag	0.963917	0.731873	6.07938	4.67662	4.43459e-05	0.00759077	-1.40276	-0.222748	strong
chr16	53782363	53782363	-	rs8050136	C	A	c(-5, 5)	FOXF1	HOCOMOCOv11-secondary-D	FOXF1_HUMAN.H11MO.0.D	FOXF1_HUMAN.H11MO.0.D	ctgtggcaatAaatatctgag	0.687321	0.854005	5.65056	6.9431	0.0089674	0.000432968	1.29254	0.160063	strong
chr16	53782363	53782363	-	rs8050136	C	A	c(-6, 4)	HXD11	HOCOMOCOv11-secondary-D	HXD11_HUMAN.H11MO.0.D	HXD11_HUMAN.H11MO.0.D	ctgtggcaatAaatatctgag	0.814624	0.980681	4.42011	5.29366	0.00455713	0.000151157	0.873546	0.161909	strong
chr18	60181298	60181298	+	rs2168711	A	G	c(-8, 2)	WRKY71	jaspar2022	MA1316.1	MA1316.1	tcaaatgtcaAtggggagcag	0.858608	0.715504	12.0492	10.0684	0.000161409	0.0033977	-1.98083	-0.141424	strong
chr18	60181298	60181298	-	rs2168711	A	G	c(-9, 4)	WRKY7	jaspar2022	MA1313.1	MA1313.1	aagtcaaatgtcaAtggggagcagata	0.804696	0.686292	13.5979	11.6172	0.000144783	0.00225944	-1.98071	-0.117445	strong
chr18	60181298	60181298	+	rs2168711	A	G	c(-8, 2)	WRKY65	jaspar2022	MA1302.1	MA1302.1	tcaaatgtcaAtggggagcag	0.844972	0.696167	11.281	9.31966	0.000344276	0.00596428	-1.96138	-0.147202	strong
chr18	60181298	60181298	-	rs2168711	A	G	c(-10, 5)	ERF043	jaspar2022	MA1241.1	MA1241.1	acaagtcaaatgtcaGtggggagcagatata	0.72547	0.860947	10.7524	12.7331	0.00299212	0.000172985	1.98062	0.134134	strong
chr18	60181298	60181298	+	rs2168711	A	G	c(-15, 1)	NR1H2::RXRA	jaspar2022	MA0115.1	MA0115.1	aacaagtcaaatgtcaAtggggagcagatatac	0.821878	0.794333	18.8373	18.2159	3.05142e-06	9.11282e-06	-0.621415	-0.0271887	weak
chr18	60181298	60181298	-	rs2168711	A	G	c(-8, 4)	WRKY27	jaspar2022	MA1318.1	MA1318.1	agtcaaatgtcaAtggggagcagat	0.803972	0.678975	12.8613	10.8804	0.000236332	0.00370297	-1.98088	-0.124054	strong
chr18	60181298	60181298	+	rs2168711	A	G	c(-10, 5)	WRKY15	jaspar2022	MA1076.2	MA1076.2	acaagtcaaatgtcaAtggggagcagatata	0.883416	0.721122	9.94926	8.15798	0.000334102	0.00592273	-1.79128	-0.159423	strong
chr18	60181298	60181298	-	rs2168711	A	G	c(-8, 2)	WRKY46	jaspar2022	MA1296.1	MA1296.1	tcaaatgtcaAtggggagcag	0.850603	0.70682	10.0098	8.34452	0.000142336	0.00347042	-1.66531	-0.141847	strong
chr18	60181298	60181298	-	rs2168711	A	G	c(-6, -1)	CG11617	jaspar2022	MA0173.1	MA0173.1	atgtcaAtgggga	0.978971	0.845448	9.4517	8.1822	0.000183105	0.000671387	-1.26949	-0.131531	strong
chr18	60181298	60181298	+	rs2168711	A	G	c(-9, 2)	WRKY59	jaspar2022	MA1304.1	MA1304.1	gtcaaatgtcaAtggggagcaga	0.910424	0.740298	10.534	8.59212	0.000313044	0.00586492	-1.94187	-0.168034	strong
chr18	60181298	60181298	-	rs2168711	A	G	c(-9, 5)	RAP2-1	jaspar2022	MA1679.1	MA1679.1	caagtcaaatgtcaGtggggagcagatat	0.685113	0.841911	8.36016	10.2319	0.00670244	0.000336953	1.87177	0.154448	strong
chr18	60181298	60181298	-	rs2168711	A	G	c(-7, 3)	ERF023	jaspar2022	MA2012.1	MA2012.1	tcaaatgtcaGtggggagcag	0.678363	0.838515	8.33933	10.2717	0.00833726	0.000461817	1.93241	0.158132	strong
chr18	60181298	60181298	+	rs2168711	A	G	c(-8, 3)	POU3F1	jaspar2022	MA0786.1	MA0786.1	gtcaaatgtcaAtggggagcaga	0.858341	0.694106	8.60811	7.00586	0.000309646	0.00767374	-1.60225	-0.160383	strong
chr18	60181298	60181298	+	rs2168711	A	G	c(-10, 4)	WRKY45	jaspar2022	MA1087.2	MA1087.2	caagtcaaatgtcaAtggggagcagatat	0.865475	0.733584	11.993	10.1976	0.000121924	0.00229257	-1.79548	-0.129878	strong
chr18	60181298	60181298	-	rs2168711	A	G	c(-7, 4)	WRKY55	jaspar2022	MA1305.1	MA1305.1	gtcaaatgtcaAtggggagcaga	0.830005	0.676997	10.891	8.91015	0.000498593	0.00794047	-1.98085	-0.151306	strong
chr18	60181298	60181298	+	rs2168711	A	G	c(-10, 3)	ERF035	jaspar2022	MA1223.1	MA1223.1	aagtcaaatgtcaGtggggagcagata	0.71275	0.85389	10.1413	12.1217	0.00387635	0.00020647	1.98044	0.139744	strong
chr18	60181298	60181298	-	rs2168711	A	G	c(-1, 5)	MIG2	jaspar2022	MA0338.1	MA0338.1	atgtcaGtgggga	0.915554	0.98774	7.56972	8.15908	0.00219727	0.000427246	0.589359	0.0713581	weak
chr18	60181298	60181298	-	rs2168711	A	G	c(-2, 6)	TDA9	jaspar2022	MA0431.1	MA0431.1	aaatgtcaGtggggagc	0.799848	0.993614	7.92314	9.82992	0.00641251	0.000362396	1.90678	0.192745	strong
chr18	60181298	60181298	+	rs2168711	A	G	c(-8, 2)	WRKY29	jaspar2022	MA1298.1	MA1298.1	tcaaatgtcaAtggggagcag	0.866327	0.719751	11.1424	9.27873	0.000276804	0.00452876	-1.86363	-0.145121	strong
chr18	60181298	60181298	-	rs2168711	A	G	c(-6, 7)	WRKY47	jaspar2022	MA1312.1	MA1312.1	aagtcaaatgtcaAtggggagcagata	0.871509	0.82541	10.0013	9.48038	0.000245161	0.000675391	-0.520868	-0.0454785	weak
chr18	60181298	60181298	-	rs2168711	A	G	c(-7, 11)	RAP2-9	jaspar2022	MA1251.1	MA1251.1	gaaacaagtcaaatgtcaGtggggagcagatatacca	0.704413	0.849021	9.76716	11.7478	0.00557296	0.000308179	1.98068	0.143363	strong
chr18	60181298	60181298	+	rs2168711	A	G	c(-9, 4)	WRKY17	jaspar2022	MA1299.1	MA1299.1	aagtcaaatgtcaAtggggagcagata	0.820498	0.682333	11.6058	9.68211	0.000300374	0.00500896	-1.92369	-0.136383	strong
chr18	60181298	60181298	-	rs2168711	A	G	c(-1, 5)	YPR022C	jaspar2022	MA0436.1	MA0436.1	atgtcaGtgggga	0.808619	0.99942	8.1129	10.0197	0.00463867	0.000244141	1.90678	0.190194	strong
chr18	60181298	60181298	-	rs2168711	A	G	c(-10, 3)	ERF037	jaspar2022	MA1230.1	MA1230.1	aagtcaaatgtcaGtggggagcagata	0.684858	0.840066	8.88208	10.8629	0.00843974	0.000504535	1.98083	0.153504	strong
chr18	60181298	60181298	+	rs2168711	A	G	c(1, 12)	TCP13	jaspar2022	MA1282.1	MA1282.1	agtcaaatgtcaGtggggagcagat	0.763461	0.794615	11.5483	12.0107	0.000606641	0.000285894	0.462469	0.0307093	weak
chr18	60181298	60181298	-	rs2168711	A	G	c(-9, 5)	ERF019	jaspar2022	MA1424.1	MA1424.1	caagtcaaatgtcaGtggggagcagatat	0.680637	0.838258	8.71255	10.7005	0.00762054	0.000419319	1.98797	0.156036	strong
chr18	60181298	60181298	+	rs2168711	A	G	c(-7, 1)	POU5F1B	jaspar2022	MA0792.1	MA0792.1	aaatgtcaAtggggagc	0.852609	0.666423	7.67042	6.03174	0.000488281	0.0144806	-1.63868	-0.182733	strong
chr18	60181298	60181298	+	rs2168711	A	G	c(-10, 5)	WRKY8	jaspar2022	MA1094.2	MA1094.2	acaagtcaaatgtcaAtggggagcagatata	0.827288	0.700894	12.364	10.5112	0.000173726	0.00269101	-1.85288	-0.124388	strong
chr18	60181298	60181298	-	rs2168711	A	G	c(-10, 2)	WRKY50	jaspar2022	MA1317.1	MA1317.1	agtcaaatgtcaAtggggagcagat	0.875498	0.748262	12.6983	10.8811	0.000102133	0.00158547	-1.81722	-0.125528	strong
chr18	60181298	60181298	+	rs2168711	A	G	c(-8, 4)	WRKY14	jaspar2022	MA1314.1	MA1314.1	agtcaaatgtcaAtggggagcagat	0.820558	0.678459	11.6125	9.63167	0.000406384	0.00622341	-1.98083	-0.140346	strong
chr18	60181298	60181298	+	rs2168711	A	G	c(-9, 8)	WRKY31	jaspar2022	MA1307.2	MA1307.2	aaacaagtcaaatgtcaAtggggagcagatatacc	0.868559	0.834345	10.3359	9.93569	0.000365427	0.00071535	-0.400251	-0.0337092	weak
chr18	60181298	60181298	+	rs2168711	A	G	c(-10, 4)	ERF023	jaspar2022	MA1259.1	MA1259.1	caagtcaaatgtcaGtggggagcagatat	0.700146	0.847651	9.53805	11.5181	0.00450903	0.000221208	1.98004	0.145987	strong
chr18	60181298	60181298	-	rs2168711	A	G	c(-9, 4)	WRKY11	jaspar2022	MA1306.1	MA1306.1	aagtcaaatgtcaAtggggagcagata	0.833083	0.696017	12.0767	10.1188	0.000243824	0.00407211	-1.95792	-0.135393	strong
chr18	60181298	60181298	+	rs2168711	A	G	c(-10, 5)	WRKY25	jaspar2022	MA1081.2	MA1081.2	acaagtcaaatgtcaAtggggagcagatata	0.881042	0.725689	10.1157	8.36551	0.000372686	0.00618119	-1.75022	-0.152779	strong
chr18	60181298	60181298	+	rs2168711	A	G	c(-8, 4)	WRKY22	jaspar2022	MA1303.1	MA1303.1	agtcaaatgtcaAtggggagcagat	0.83777	0.698936	12.0976	10.1167	0.000244215	0.00411662	-1.98085	-0.137442	strong
chr18	60181298	60181298	-	rs2168711	A	G	c(-7, 2)	SIZF2	jaspar2022	MA1405.1	MA1405.1	caaatgtcaGtggggagca	0.812775	0.905471	8.32178	9.25742	0.000463486	3.8147e-05	0.935635	0.0916251	strong
chr18	60181298	60181298	-	rs2168711	A	G	c(-10, 3)	WRKY24	jaspar2022	MA1315.1	MA1315.1	aagtcaaatgtcaAtggggagcagata	0.837383	0.691572	11.5957	9.61477	0.000294317	0.00534742	-1.98088	-0.143492	strong
chr18	60181298	60181298	+	rs2168711	A	G	c(-7, 6)	WRKY30	jaspar2022	MA1083.2	MA1083.2	aagtcaaatgtcaAtggggagcagata	0.844292	0.690312	10.317	8.46975	0.000352379	0.00621387	-1.84726	-0.151601	strong
chr18	60181298	60181298	+	rs2168711	A	G	c(-8, 3)	TCF7L1	jaspar2022	MA1421.1	MA1421.1	gtcaaatgtcaAtggggagcaga	0.777737	0.646196	11.6892	9.73961	0.000323772	0.00547904	-1.94954	-0.130115	strong
chr18	60181298	60181298	+	rs2168711	A	G	c(-8, 2)	WRKY33	jaspar2022	MA1301.1	MA1301.1	tcaaatgtcaAtggggagcag	0.870166	0.711072	10.9594	8.97858	0.000400543	0.00698471	-1.98083	-0.157509	strong
chr18	60181298	60181298	+	rs2168711	A	G	c(-8, 8)	DEAR3	jaspar2022	MA1376.1	MA1376.1	aacaagtcaaatgtcaGtggggagcagatatac	0.708752	0.851856	9.81245	11.7737	0.00457531	0.000256167	1.96121	0.142076	strong
chr18	60181298	60181298	+	rs2168711	A	G	c(-8, 4)	WRKY26	jaspar2022	MA1297.1	MA1297.1	agtcaaatgtcaAtggggagcagat	0.821414	0.674966	10.7958	8.9052	0.000400692	0.0069976	-1.89062	-0.144307	strong
chr18	60181298	60181298	+	rs2168711	A	G	c(-1, 10)	kni	jaspar2022	MA0451.1	MA0451.1	gtcaaatgtcaAtggggagcaga	0.831371	0.685704	8.53096	7.06867	0.000497103	0.00812173	-1.46229	-0.143029	strong
chr18	60181298	60181298	-	rs2168711	A	G	c(-1, 7)	ZMS1	jaspar2022	MA0441.1	MA0441.1	aaatgtcaGtggggagc	0.867242	0.966237	8.02834	8.92234	0.00212097	0.00038147	0.894001	0.096887	strong
chr18	60181298	60181298	-	rs2168711	A	G	c(-8, 4)	WRKY70	jaspar2022	MA1308.1	MA1308.1	agtcaaatgtcaAtggggagcagat	0.79918	0.668161	12.2465	10.2656	0.000374287	0.00514701	-1.98085	-0.129615	strong
chr18	60181298	60181298	-	rs2168711	A	G	c(-7, 2)	GRF6	jaspar2022	MA2016.1	MA2016.1	caaatgtcaGtggggagca	0.807044	0.970513	9.89221	11.8824	0.00296021	9.82285e-05	1.99015	0.162576	strong
chr18	60181298	60181298	-	rs2168711	A	G	c(-7, 4)	ERF015	jaspar2022	MA1265.2	MA1265.2	gtcaaatgtcaGtggggagcaga	0.680326	0.838721	8.29027	10.1887	0.00775677	0.000432014	1.89843	0.156614	strong
chr18	60181298	60181298	-	rs2168711	A	G	c(-2, 9)	opa	jaspar2022	MA0456.1	MA0456.1	gtcaaatgtcaGtggggagcaga	0.741357	0.794965	7.90223	8.45644	0.00122869	0.000318527	0.554218	0.0524026	weak
chr18	60181298	60181298	+	rs2168711	A	G	c(-8, 3)	POU3F2	jaspar2022	MA0787.1	MA0787.1	gtcaaatgtcaAtggggagcaga	0.836349	0.677973	9.95359	8.10687	0.000289202	0.00712699	-1.84672	-0.155686	strong
chr18	60181298	60181298	+	rs2168711	A	G	c(-16, 4)	ERF013	jaspar2022	MA1260.1	MA1260.1	aggaaacaagtcaaatgtcaGtggggagcagatataccagc	0.675898	0.827146	9.06579	11.0448	0.00619341	0.00037563	1.97901	0.148725	strong
chr18	60181298	60181298	+	rs2168711	A	G	c(-8, -1)	Nr2e1	jaspar2022	MA0676.1	MA0676.1	aaatgtcaAtggggagc	0.851197	0.811467	8.74726	8.34437	0.000450134	0.00171661	-0.402891	-0.0392826	weak
chr18	60181298	60181298	+	rs2168711	A	G	c(-8, 2)	WRKY3	jaspar2022	MA1309.1	MA1309.1	tcaaatgtcaAtggggagcag	0.87697	0.718218	11.0843	9.10345	0.000321865	0.00585413	-1.98083	-0.156967	strong
chr18	60181298	60181298	+	rs2168711	A	G	c(-8, 1)	tll	jaspar2022	MA0459.1	MA0459.1	caaatgtcaAtggggagca	0.882031	0.778068	11.2891	9.97827	9.44138e-05	0.000843048	-1.31086	-0.102599	strong
chr18	60181298	60181298	+	rs2168711	A	G	c(-6, 8)	GRF9	jaspar2022	MA1756.1	MA1756.1	caagtcaaatgtcaGtggggagcagatat	0.739934	0.922125	8.29951	10.2875	0.00523895	0.000167637	1.98798	0.178498	strong
chr18	60181298	60181298	+	rs2168711	A	G	c(-5, 5)	TLX1	HOCOMOCOv10	TLX1_HUMAN.H10MO.S	TLX1_HUMAN.H10MO.S	tcaaatgtcaAtggggagcag	0.954261	0.752787	4.80414	3.82733	0.000212431	0.0147619	-0.976805	-0.194354	strong
chr18	60181298	60181298	-	rs2168711	A	G	c(-2, 14)	TWST1	HOCOMOCOv11-core-A	TWST1_HUMAN.H11MO.0.A	TWST1_HUMAN.H11MO.0.A	aacaagtcaaatgtcaAtggggagcagatatac	0.817625	0.710164	9.35144	8.17271	0.000195934	0.00276625	-1.17873	-0.103835	strong
chr18	60181298	60181298	-	rs2168711	A	G	c(-3, 5)	HBP1	HOCOMOCOv11-secondary-D	HBP1_HUMAN.H11MO.0.D	HBP1_HUMAN.H11MO.0.D	aaatgtcaAtggggagc	0.97658	0.786162	5.68975	4.64115	2.28882e-05	0.00392914	-1.0486	-0.180211	strong
chr18	60181298	60181298	+	rs2168711	A	G	c(-5, 6)	INSM1	HOCOMOCOv11-core-C	INSM1_HUMAN.H11MO.0.C	INSM1_HUMAN.H11MO.0.C	gtcaaatgtcaGtggggagcaga	0.66181	0.788305	8.98105	10.668	0.00533861	0.000351846	1.68695	0.125041	strong
chr18	60181298	60181298	-	rs2168711	A	G	c(-12, 3)	SOX8	HOCOMOCOv11-secondary-D	SOX8_HUMAN.H11MO.0.D	SOX8_HUMAN.H11MO.0.D	acaagtcaaatgtcaGtggggagcagatata	0.733226	0.797028	9.25194	10.0338	0.00149711	0.000326826	0.781841	0.0624421	strong
chr18	60181298	60181298	+	rs2168711	A	G	c(-16, 2)	NR1H2	HOCOMOCOv10	NR1H2_HUMAN.H10MO.D	NR1H2_HUMAN.H10MO.D	gaaacaagtcaaatgtcaAtggggagcagatatacca	0.79388	0.768226	18.7501	18.1563	3.91313e-06	1.08869e-05	-0.59377	-0.0252444	weak
chr18	60181298	60181298	+	rs2168711	A	G	c(-5, 6)	INSM1	HOCOMOCOv10	INSM1_HUMAN.H10MO.C	INSM1_HUMAN.H10MO.C	gtcaaatgtcaGtggggagcaga	0.66181	0.788305	8.98105	10.668	0.00533861	0.000351846	1.68695	0.125041	strong
chr18	60181298	60181298	-	rs2168711	A	G	c(-3, 5)	HBP1	HOCOMOCOv10	HBP1_HUMAN.H10MO.D	HBP1_HUMAN.H10MO.D	aaatgtcaAtggggagc	0.97658	0.786162	5.68975	4.64115	2.28882e-05	0.00392914	-1.0486	-0.180211	strong
chr18	60181298	60181298	-	rs2168711	A	G	c(-9, 4)	HNF6	HOCOMOCOv10	HNF6_HUMAN.H10MO.C	HNF6_HUMAN.H10MO.C	aagtcaaatgtcaAtggggagcagata	0.840429	0.671473	8.63866	6.95092	0.000483911	0.010883	-1.68774	-0.164936	strong
chr18	60181298	60181298	+	rs2168711	A	G	c(-4, 3)	NANOG	HOCOMOCOv10	NANOG_HUMAN.H10MO.S	NANOG_HUMAN.H10MO.S	aatgtcaAtggggag	0.899403	0.73216	5.97585	4.92726	0.000411987	0.00669861	-1.0486	-0.15872	strong
chr18	60181298	60181298	-	rs2168711	A	G	c(-15, 2)	BATF	HOCOMOCOv11-core-A	BATF_HUMAN.H11MO.0.A	BATF_HUMAN.H11MO.0.A	aaacaagtcaaatgtcaAtggggagcagatatacc	0.868215	0.724148	8.53454	7.16554	0.00035768	0.00700207	-1.369	-0.139882	strong
chr18	60181298	60181298	-	rs2168711	A	G	c(-15, 2)	BATF	HOCOMOCOv10	BATF_HUMAN.H10MO.A	BATF_HUMAN.H10MO.A	aaacaagtcaaatgtcaAtggggagcagatatacc	0.850291	0.767668	8.5594	7.75268	0.000474955	0.00279379	-0.806725	-0.0805022	strong
chr18	60181298	60181298	+	rs2168711	A	G	c(-16, 2)	NR1H2	HOCOMOCOv11-secondary-D	NR1H2_HUMAN.H11MO.0.D	NR1H2_HUMAN.H11MO.0.D	gaaacaagtcaaatgtcaAtggggagcagatatacca	0.79388	0.768226	18.7501	18.1563	3.91313e-06	1.08869e-05	-0.59377	-0.0252444	weak
chr18	60181298	60181298	-	rs2168711	A	G	c(-12, 3)	SOX8	HOCOMOCOv10	SOX8_HUMAN.H10MO.D	SOX8_HUMAN.H10MO.D	acaagtcaaatgtcaGtggggagcagatata	0.733226	0.797028	9.25194	10.0338	0.00149711	0.000326826	0.781841	0.0624421	strong
chr2	621185	621185	+	rs7570232	T	C	c(1, 7)	GCR1	jaspar2022	MA0304.1	MA0304.1	cggtcctTggaggcc	0.877846	0.819067	9.03736	8.43341	0.000473022	0.00135803	-0.603951	-0.0586788	weak
chr2	621185	621185	+	rs7570232	T	C	c(-1, 11)	TCP13	jaspar2022	MA1282.1	MA1282.1	cggtccggtcctTggaggccacttg	0.784186	0.734829	11.8559	11.1232	0.000415966	0.00129454	-0.732675	-0.0486518	strong
chr2	621185	621185	+	rs7570232	T	C	c(-2, 14)	bHLH18	jaspar2022	MA1361.1	MA1361.1	tccgcggtccggtcctCggaggccacttggggg	0.76243	0.796664	9.98273	10.4209	0.0011085	0.000463232	0.438192	0.0336459	weak
chr2	621185	621185	+	rs7570232	T	C	c(-2, 14)	ERF::SREBF2	jaspar2022	MA1939.1	MA1939.1	tccgcggtccggtcctCggaggccacttggggg	0.689923	0.733331	12.4481	13.2237	0.000663275	0.000193323	0.775581	0.0431158	strong
chr2	621185	621185	+	rs7570232	T	C	c(-2, 12)	LRL2	jaspar2022	MA1363.1	MA1363.1	cgcggtccggtcctTggaggccacttggg	0.81958	0.787677	10.7556	10.3472	0.000302073	0.000624251	-0.408417	-0.0312594	weak
chr2	621185	621185	+	rs7570232	T	C	c(-7, 6)	PDR1	jaspar2022	MA0352.2	MA0352.2	gcggtccggtcctCggaggccacttgg	0.8009	0.884227	9.63341	10.6181	0.000701711	6.93128e-05	0.984652	0.0821492	strong
chr2	621185	621185	-	rs7570232	T	C	c(-4, 3)	RAP2-7	jaspar2022	MA1796.1	MA1796.1	cggtcctCggaggcc	0.822241	0.942834	6.46472	7.4111	0.0025177	0.000152588	0.946384	0.120409	strong
chr2	621185	621185	+	rs7570232	T	C	c(-2, 5)	CEP3	jaspar2022	MA0282.1	MA0282.1	cggtcctCggaggcc	0.699626	0.881777	7.44741	9.35419	0.00811768	0.000442505	1.90678	0.180025	strong
chr2	621185	621185	+	rs7570232	T	C	c(-7, 5)	Nr5A2	jaspar2022	MA0505.2	MA0505.2	cggtccggtcctTggaggccacttg	0.839928	0.69262	9.91848	8.22537	0.00030455	0.00580607	-1.69311	-0.143992	strong
chr2	621185	621185	+	rs7570232	T	C	c(-5, 4)	nit-4	jaspar2022	MA1435.1	MA1435.1	tccggtcctCggaggccac	0.723463	0.890142	8.66016	10.6459	0.00534821	0.00030899	1.98577	0.166107	strong
chr2	621185	621185	+	rs7570232	T	C	c(-4, 3)	PDR3	jaspar2022	MA0353.1	MA0353.1	cggtcctCggaggcc	0.75	0.875	11.7165	13.666	0.00422668	0.00038147	1.94954	0.124846	strong
chr2	621185	621185	-	rs7570232	T	C	c(-6, 4)	NR5A2	HOCOMOCOv11-core-B	NR5A2_HUMAN.H11MO.0.B	NR5A2_HUMAN.H11MO.0.B	gtccggtcctTggaggccact	0.928607	0.760302	10.1009	8.29184	0.000138283	0.00380564	-1.80909	-0.166455	strong
chr2	621185	621185	-	rs7570232	T	C	c(-6, 4)	STF1	HOCOMOCOv11-core-B	STF1_HUMAN.H11MO.0.B	STF1_HUMAN.H11MO.0.B	gtccggtcctTggaggccact	0.915001	0.807873	8.38647	7.42802	0.000121832	0.00128937	-0.958454	-0.104784	strong
chr2	621185	621185	-	rs7570232	T	C	c(-15, 4)	ZN549	HOCOMOCOv11-core-C	ZN549_HUMAN.H11MO.0.C	ZN549_HUMAN.H11MO.0.C	ctctccgcggtccggtcctTggaggccacttgggggccg	0.736587	0.614989	9.96704	8.39993	0.000237091	0.0055808	-1.56711	-0.117283	strong
chr2	621185	621185	+	rs7570232	T	C	c(-1, 18)	ZN554	HOCOMOCOv11-core-C	ZN554_HUMAN.H11MO.0.C	ZN554_HUMAN.H11MO.0.C	ctctccgcggtccggtcctCggaggccacttgggggccg	0.701695	0.802221	6.0647	6.86712	0.00562687	0.000499801	0.802425	0.0950083	strong
chr2	621185	621185	-	rs7570232	T	C	c(-6, 2)	STF1	HOCOMOCOv10	STF1_HUMAN.H10MO.B	STF1_HUMAN.H10MO.B	ccggtcctTggaggcca	0.92315	0.76632	7.30934	6.09952	0.000331879	0.00566483	-1.20983	-0.1531	strong
chr2	621185	621185	-	rs7570232	T	C	c(-6, 3)	NR5A2	HOCOMOCOv10	NR5A2_HUMAN.H10MO.C	NR5A2_HUMAN.H10MO.C	tccggtcctTggaggccac	0.981226	0.785812	9.26882	7.45512	7.53403e-05	0.00420761	-1.8137	-0.192067	strong
chr2	621558	621558	-	rs939584	G	A	c(-8, 1)	NSI1	jaspar2022	MA0421.1	MA0421.1	tatcgggtgAaaaaccagg	0.671325	0.787371	10.4624	12.2676	0.00464249	0.000443459	1.80518	0.115901	strong
chr2	621558	621558	-	rs939584	G	A	c(-1, 8)	REL	jaspar2022	MA0101.1	MA0101.1	tatcgggtgGaaaaccagg	0.861774	0.801677	6.35509	5.92453	0.000295639	0.00276184	-0.430559	-0.0586162	weak
chr2	621558	621558	-	rs939584	G	A	c(-1, 8)	dl	jaspar2022	MA0023.1	MA0023.1	tatcgggtgGaaaaccagg	0.890742	0.757836	7.80644	6.6812	9.44138e-05	0.00198936	-1.12524	-0.128872	strong
chr2	621558	621558	+	rs939584	G	A	c(-5, 6)	Nfatc1	jaspar2022	MA0624.2	MA0624.2	cctatcgggtgGaaaaccagggt	0.989021	0.822356	10.6035	8.84187	5.37634e-05	0.00199145	-1.76163	-0.164338	strong
chr2	621558	621558	-	rs939584	G	A	c(-3, 8)	dl	jaspar2022	MA0022.1	MA0022.1	cctatcgggtgAaaaaccagggt	0.761443	0.823647	6.22135	6.70844	0.00185639	0.000421643	0.487085	0.060213	weak
chr2	621558	621558	-	rs939584	G	A	c(-8, 2)	Zm00001d034298	jaspar2022	MA1834.1	MA1834.1	ctatcgggtgGaaaaccaggg	0.911886	0.745418	7.52752	6.19459	0.000365019	0.00512052	-1.33293	-0.1619	strong
chr2	621558	621558	-	rs939584	G	A	c(-9, 4)	GT-2	jaspar2022	MA1208.1	MA1208.1	gccctatcgggtgAaaaaccagggttt	0.688073	0.886124	7.07618	9.05701	0.01317	0.00028811	1.98083	0.194276	strong
chr2	621558	621558	-	rs939584	G	A	c(-8, 1)	SREBF1	jaspar2022	MA0595.1	MA0595.1	tatcgggtgAaaaaccagg	0.759224	0.925986	8.48605	10.3357	0.00326538	8.10623e-05	1.84968	0.165792	strong
chr2	621558	621558	-	rs939584	G	A	c(-8, 12)	STB3	jaspar2022	MA0390.1	MA0390.1	gggagcggccctatcgggtgAaaaaccagggtttcttcagt	0.781873	0.878527	10.7291	12.0156	0.000671303	5.08992e-05	1.28646	0.0943679	strong
chr2	621558	621558	+	rs939584	G	A	c(-10, 4)	E2FD	jaspar2022	MA1732.1	MA1732.1	ggccctatcgggtgGaaaaccagggtttc	0.692093	0.638884	16.7521	15.4691	0.000367776	0.00135195	-1.28301	-0.0530681	strong
chr2	621558	621558	+	rs939584	G	A	c(-6, 5)	GTL1	jaspar2022	MA1661.1	MA1661.1	cctatcgggtgAaaaaccagggt	0.795664	0.950178	8.73547	10.3994	0.00131363	5.07236e-05	1.6639	0.152151	strong
chr2	621558	621558	+	rs939584	G	A	c(-8, 7)	Nfatc2	jaspar2022	MA0152.2	MA0152.2	cggccctatcgggtgGaaaaccagggtttct	0.888782	0.724146	9.28136	7.61657	0.000204439	0.00499954	-1.66479	-0.159984	strong
chr2	621558	621558	+	rs939584	G	A	c(-3, 5)	NFATC3	jaspar2022	MA0625.2	MA0625.2	atcgggtgGaaaaccag	0.997063	0.728602	7.5159	5.5175	6.48499e-05	0.0185661	-1.9984	-0.265119	strong
chr2	621558	621558	+	rs939584	G	A	c(-5, 6)	Nfat5	jaspar2022	MA0606.2	MA0606.2	cctatcgggtgGaaaaccagggt	0.930538	0.804965	9.42077	8.1788	3.03984e-05	0.000682354	-1.24198	-0.122873	strong
chr2	621558	621558	-	rs939584	G	A	c(-7, 7)	Prdm5	jaspar2022	MA1999.1	MA1999.1	ggccctatcgggtgGaaaaccagggtttc	0.780036	0.650662	7.6011	6.41368	0.000513246	0.00699847	-1.18742	-0.123433	strong
chr2	621558	621558	+	rs939584	G	A	c(-3, 8)	ZNF75D	jaspar2022	MA1601.2	MA1601.2	cctatcgggtgGaaaaccagggt	0.818853	0.73969	11.7978	10.6719	9.82881e-05	0.000778794	-1.12596	-0.0783316	strong
chr2	621558	621558	-	rs939584	G	A	c(-15, -1)	SRF	jaspar2022	MA0083.3	MA0083.3	cggccctatcgggtgAaaaaccagggtttct	0.72609	0.752044	13.9478	14.4394	0.00056787	0.000256101	0.491617	0.0256904	weak
chr2	621558	621558	+	rs939584	G	A	c(-10, 4)	E2FE	jaspar2022	MA1750.1	MA1750.1	ggccctatcgggtgGaaaaccagggtttc	0.692093	0.638884	16.7521	15.4691	0.000367776	0.00135195	-1.28301	-0.0530681	strong
chr2	621558	621558	-	rs939584	G	A	c(-10, 3)	SREBF1	jaspar2022	MA0829.2	MA0829.2	gccctatcgggtgAaaaaccagggttt	0.692728	0.813817	8.25071	9.65807	0.00481662	0.000428692	1.40736	0.119046	strong
chr2	621558	621558	+	rs939584	G	A	c(-4, 5)	NFATC4	jaspar2022	MA1525.2	MA1525.2	tatcgggtgGaaaaccagg	0.970145	0.781845	10.3996	8.40049	0.000108719	0.00442219	-1.99906	-0.18654	strong
chr2	621558	621558	-	rs939584	G	A	c(-6, 8)	NR4A2::RXRA	jaspar2022	MA1147.1	MA1147.1	ggccctatcgggtgAaaaaccagggtttc	0.675631	0.793699	7.85905	9.19805	0.00427273	0.000281678	1.339	0.116055	strong
chr2	621558	621558	-	rs939584	G	A	c(-1, 8)	RELA	jaspar2022	MA0107.1	MA0107.1	tatcgggtgGaaaaccagg	0.837275	0.769926	9.277	8.54552	0.000407219	0.00150108	-0.731488	-0.0662315	strong
chr2	621558	621558	-	rs939584	G	A	c(-10, 4)	REB1	jaspar2022	MA0363.2	MA0363.2	ggccctatcgggtgAaaaaccagggtttc	0.734907	0.866043	8.73793	10.2616	0.00412929	0.000378489	1.52371	0.12893	strong
chr2	621558	621558	+	rs939584	G	A	c(-2, 7)	NFAC4	HOCOMOCOv10	NFAC4_HUMAN.H10MO.C	NFAC4_HUMAN.H10MO.C	tatcgggtgGaaaaccagg	0.982239	0.817471	8.42003	7.04031	0.00011158	0.00162983	-1.37972	-0.161018	strong
chr2	621558	621558	+	rs939584	G	A	c(-2, 6)	NFAC2	HOCOMOCOv10	NFAC2_HUMAN.H10MO.B	NFAC2_HUMAN.H10MO.B	atcgggtgGaaaaccag	0.98961	0.798106	9.92995	8.03713	3.8147e-05	0.00274658	-1.89282	-0.188666	strong
chr2	621558	621558	+	rs939584	G	A	c(-4, 5)	NFAC1	HOCOMOCOv11-secondary-B	NFAC1_HUMAN.H11MO.1.B	NFAC1_HUMAN.H11MO.1.B	tatcgggtgGaaaaccagg	0.976651	0.786653	9.95172	8.04379	7.82013e-05	0.00337791	-1.90794	-0.187306	strong
chr2	621558	621558	-	rs939584	G	A	c(1, 11)	GRHL1	HOCOMOCOv11-secondary-D	GRHL1_HUMAN.H11MO.0.D	GRHL1_HUMAN.H11MO.0.D	cctatcgggtgGaaaaccagggt	0.853042	0.775095	6.35299	5.78988	0.00041455	0.00258327	-0.563109	-0.0759455	weak
chr2	621558	621558	+	rs939584	G	A	c(-6, 7)	NR1H4	HOCOMOCOv10	NR1H4_HUMAN.H10MO.C	NR1H4_HUMAN.H10MO.C	gccctatcgggtgAaaaaccagggttt	0.640947	0.798456	6.88846	8.49913	0.00928167	0.000319581	1.61067	0.152525	strong
chr2	621558	621558	+	rs939584	G	A	c(-5, 6)	NFAC1	HOCOMOCOv10	NFAC1_HUMAN.H10MO.A	NFAC1_HUMAN.H10MO.A	cctatcgggtgGaaaaccagggt	0.89103	0.700917	9.48929	7.50571	0.000482917	0.00978541	-1.98358	-0.186668	strong
chr2	621558	621558	+	rs939584	G	A	c(-2, 9)	ZN384	HOCOMOCOv11-core-C	ZN384_HUMAN.H11MO.0.C	ZN384_HUMAN.H11MO.0.C	cctatcgggtgAaaaaccagggt	0.812703	0.963339	8.33746	9.84828	0.00127071	0.000161648	1.51082	0.147888	strong
chr2	621558	621558	+	rs939584	G	A	c(-2, 9)	ZN384	HOCOMOCOv10	ZN384_HUMAN.H10MO.C	ZN384_HUMAN.H10MO.C	cctatcgggtgAaaaaccagggt	0.812703	0.963339	8.33746	9.84828	0.00127071	0.000161648	1.51082	0.147888	strong
chr2	621558	621558	+	rs939584	G	A	c(-2, 6)	NFAC3	HOCOMOCOv10	NFAC3_HUMAN.H10MO.B	NFAC3_HUMAN.H10MO.B	atcgggtgGaaaaccag	0.993603	0.804179	8.62926	7.02104	1.14441e-05	0.00214386	-1.60822	-0.185202	strong
chr2	621558	621558	+	rs939584	G	A	c(-4, 6)	NFAT5	HOCOMOCOv11-secondary-D	NFAT5_HUMAN.H11MO.0.D	NFAT5_HUMAN.H11MO.0.D	ctatcgggtgGaaaaccaggg	0.98786	0.774683	7.50706	5.91394	0.000121832	0.00445795	-1.59313	-0.209683	strong
chr2	621558	621558	+	rs939584	G	A	c(-2, 6)	NFAC3	HOCOMOCOv11-core-B	NFAC3_HUMAN.H11MO.0.B	NFAC3_HUMAN.H11MO.0.B	atcgggtgGaaaaccag	0.993603	0.804179	8.62926	7.02104	1.14441e-05	0.00214386	-1.60822	-0.185202	strong
chr2	621558	621558	+	rs939584	G	A	c(-2, 6)	NFAC2	HOCOMOCOv11-core-B	NFAC2_HUMAN.H11MO.0.B	NFAC2_HUMAN.H11MO.0.B	atcgggtgGaaaaccag	0.98961	0.798106	9.92995	8.03713	3.8147e-05	0.00274658	-1.89282	-0.188666	strong
chr2	621558	621558	+	rs939584	G	A	c(-2, 7)	NFAC4	HOCOMOCOv11-core-C	NFAC4_HUMAN.H11MO.0.C	NFAC4_HUMAN.H11MO.0.C	tatcgggtgGaaaaccagg	0.982239	0.817471	8.42003	7.04031	0.00011158	0.00162983	-1.37972	-0.161018	strong
chr2	621558	621558	+	rs939584	G	A	c(-9, 1)	SRBP1	HOCOMOCOv11-core-A	SRBP1_HUMAN.H11MO.0.A	SRBP1_HUMAN.H11MO.0.A	ctatcgggtgAaaaaccaggg	0.819034	0.950546	5.73154	6.6287	0.00274396	8.65459e-05	0.897156	0.128789	strong
chr2	621558	621558	+	rs939584	G	A	c(-9, 1)	SRBP1	HOCOMOCOv10	SRBP1_HUMAN.H10MO.B	SRBP1_HUMAN.H10MO.B	ctatcgggtgAaaaaccaggg	0.80021	0.915263	5.30001	6.03135	0.00289631	0.000113487	0.731336	0.111315	strong
chr2	621558	621558	+	rs939584	G	A	c(-3, 11)	NFAC1	HOCOMOCOv11-core-B	NFAC1_HUMAN.H11MO.0.B	NFAC1_HUMAN.H11MO.0.B	ggccctatcgggtgGaaaaccagggtttc	0.940735	0.748859	7.17426	5.76834	3.75547e-05	0.0069182	-1.40592	-0.184782	strong
chr2	621910	621910	+	rs6717005	A	C	c(-4, 7)	Tcf12	jaspar2022	MA0521.2	MA0521.2	gagcccaggccAgctgggatccg	0.988991	0.818383	10.249	8.50271	0.000156999	0.00299215	-1.74626	-0.168531	strong
chr2	621910	621910	+	rs6717005	A	C	c(-5, 8)	VIP1	jaspar2022	MA1803.1	MA1803.1	cagagcccaggccAgctgggatccggc	0.937437	0.777466	11.7768	9.78881	3.34084e-05	0.00163706	-1.98797	-0.15835	strong
chr2	621910	621910	-	rs6717005	A	C	c(-5, 6)	CTCFL	jaspar2022	MA1102.2	MA1102.2	gagcccaggccCgctgggatccg	0.779667	0.866284	8.75631	9.7043	0.00139791	0.000153899	0.947987	0.084886	strong
chr2	621910	621910	+	rs6717005	A	C	c(-7, 10)	NHLH2	jaspar2022	MA1529.1	MA1529.1	caggcagagcccaggccAgctgggatccggcgctg	0.769319	0.644416	12.5057	10.5229	0.000305831	0.00507179	-1.98276	-0.122638	strong
chr2	621910	621910	+	rs6717005	A	C	c(-9, 1)	KLF3	jaspar2022	MA1516.1	MA1516.1	agcccaggccCgctgggatcc	0.706501	0.843104	9.05166	10.7835	0.00480127	0.000307322	1.73181	0.135588	strong
chr2	621910	621910	+	rs6717005	A	C	c(-4, 5)	BZIP30	jaspar2022	MA1744.1	MA1744.1	gcccaggccAgctgggatc	0.965518	0.774022	7.31787	5.89537	2.19345e-05	0.00486183	-1.4225	-0.187813	strong
chr2	621910	621910	+	rs6717005	A	C	c(-15, 5)	REST	jaspar2022	MA0138.2	MA0138.2	gtccaggcagagcccaggccAgctgggatccggcgctggga	0.769579	0.678739	15.7643	13.9547	3.39048e-05	0.000554399	-1.80961	-0.0889048	strong
chr2	621910	621910	+	rs6717005	A	C	c(-5, 8)	BZIP52	jaspar2022	MA1343.1	MA1343.1	cagagcccaggccAgctgggatccggc	0.948463	0.790227	9.97221	8.33322	4.41298e-05	0.00311249	-1.63899	-0.156005	strong
chr2	621910	621910	-	rs6717005	A	C	c(-4, 7)	MYOG	jaspar2022	MA0500.2	MA0500.2	gagcccaggccAgctgggatccg	0.976978	0.819904	10.8575	9.13264	0.000196278	0.00293595	-1.72486	-0.155248	strong
chr2	621910	621910	-	rs6717005	A	C	c(-4, 8)	TFAP2B	jaspar2022	MA0813.1	MA0813.1	agagcccaggccCgctgggatccgg	0.825884	0.875014	10.3558	10.9652	0.000659138	0.000194773	0.609326	0.0486866	weak
chr2	621910	621910	-	rs6717005	A	C	c(-9, 10)	AP4	jaspar2022	MA1843.1	MA1843.1	tccaggcagagcccaggccAgctgggatccggcgctggg	0.924419	0.764288	10.4941	8.71836	0.000210936	0.00419909	-1.7757	-0.156696	strong
chr2	621910	621910	+	rs6717005	A	C	c(-3, 6)	BHLHE22	jaspar2022	MA1635.1	MA1635.1	gcccaggccAgctgggatc	0.996692	0.833258	11.8461	9.90904	7.72476e-05	0.00107002	-1.93703	-0.162977	strong
chr2	621910	621910	+	rs6717005	A	C	c(-3, 6)	ASCL1	jaspar2022	MA1100.2	MA1100.2	gcccaggccAgctgggatc	0.94841	0.79268	7.77967	6.51912	0.000216484	0.00469971	-1.26055	-0.153777	strong
chr2	621910	621910	-	rs6717005	A	C	c(-4, 8)	TFAP2C	jaspar2022	MA0815.1	MA0815.1	agagcccaggccCgctgggatccgg	0.801513	0.876071	10.1965	11.134	0.00112893	0.000189424	0.937477	0.0738621	strong
chr2	621910	621910	-	rs6717005	A	C	c(-3, 6)	TFAP4	jaspar2022	MA0691.1	MA0691.1	gcccaggccAgctgggatc	0.897054	0.744318	11.7935	9.8048	0.00020504	0.00415421	-1.98872	-0.151418	strong
chr2	621910	621910	+	rs6717005	A	C	c(-8, 11)	Tcf3-4-12	jaspar2022	MA1923.1	MA1923.1	tccaggcagagcccaggccAgctgggatccggcgctggg	0.917793	0.740285	7.45404	6.06692	0.000248115	0.00894698	-1.38712	-0.171325	strong
chr2	621910	621910	+	rs6717005	A	C	c(-7, 12)	Atoh7	jaspar2022	MA1845.1	MA1845.1	tccaggcagagcccaggccAgctgggatccggcgctggg	0.932812	0.784533	7.84108	6.636	0.000174884	0.00324131	-1.20507	-0.143681	strong
chr2	621910	621910	-	rs6717005	A	C	c(-4, 7)	Ptf1A	jaspar2022	MA1619.1	MA1619.1	gagcccaggccAgctgggatccg	0.962766	0.792005	10.2375	8.4432	0.000156164	0.00329161	-1.79426	-0.168813	strong
chr2	621910	621910	+	rs6717005	A	C	c(-4, 6)	BZIP18	jaspar2022	MA1742.1	MA1742.1	agcccaggccAgctgggatcc	0.945267	0.779935	10.1469	8.3881	3.79086e-05	0.00275898	-1.75881	-0.163928	strong
chr2	621910	621910	+	rs6717005	A	C	c(-3, 6)	Olig2	jaspar2022	MA1997.1	MA1997.1	gcccaggccAgctgggatc	0.999332	0.846535	11.5234	9.76658	5.81741e-05	0.000547409	-1.75685	-0.152358	strong
chr2	621910	621910	-	rs6717005	A	C	c(-3, 7)	hlh-1	jaspar2022	MA0545.1	MA0545.1	agcccaggccAgctgggatcc	0.859525	0.69338	9.87105	7.97754	0.000453949	0.00875878	-1.89352	-0.165055	strong
chr2	621910	621910	+	rs6717005	A	C	c(-3, 6)	Neurod2	jaspar2022	MA1993.1	MA1993.1	gcccaggccAgctgggatc	0.999496	0.842313	11.7726	9.92791	1.71661e-05	0.000360489	-1.84474	-0.156619	strong
chr2	621910	621910	+	rs6717005	A	C	c(-6, 8)	Neurod2	jaspar2022	MA0668.2	MA0668.2	gcagagcccaggccAgctgggatccggcg	0.867932	0.723069	9.7041	8.11144	0.00031913	0.00493706	-1.59265	-0.142761	strong
chr2	621910	621910	+	rs6717005	A	C	c(-4, 8)	TFAP2A	jaspar2022	MA0872.1	MA0872.1	agagcccaggccCgctgggatccgg	0.818042	0.880687	10.1177	10.8783	0.000895143	0.000184461	0.760643	0.0617053	strong
chr2	621910	621910	-	rs6717005	A	C	c(-4, 7)	MYF5	jaspar2022	MA1641.1	MA1641.1	gagcccaggccAgctgggatccg	0.939244	0.776261	10.3299	8.56145	0.000158906	0.00396717	-1.76846	-0.160928	strong
chr2	621910	621910	-	rs6717005	A	C	c(-5, 2)	TEA1	jaspar2022	MA0405.1	MA0405.1	ccaggccCgctggga	0.673349	0.943011	4.84509	6.75106	0.0415039	0.000335693	1.90597	0.266426	strong
chr2	621910	621910	-	rs6717005	A	C	c(-4, 8)	TWIST1	jaspar2022	MA1123.2	MA1123.2	agagcccaggccAgctgggatccgg	0.850512	0.690074	8.70055	7.09323	0.000456929	0.00778614	-1.60732	-0.157609	strong
chr2	621910	621910	-	rs6717005	A	C	c(-3, 6)	Twist2	jaspar2022	MA0633.2	MA0633.2	gcccaggccAgctgggatc	0.999581	0.841616	11.6496	9.81285	6.96182e-05	0.000537872	-1.83677	-0.157602	strong
chr2	621910	621910	-	rs6717005	A	C	c(-3, 6)	NHLH1	jaspar2022	MA0048.2	MA0048.2	gcccaggccAgctgggatc	0.899407	0.735733	10.8172	8.86898	0.000149727	0.00398254	-1.94825	-0.162156	strong
chr2	621910	621910	+	rs6717005	A	C	c(1, 22)	ZNF16	jaspar2022	MA1654.1	MA1654.1	gtgtccaggcagagcccaggccAgctgggatccggcgctgggacc	0.689265	0.657707	15.2461	14.5653	0.000253364	0.000649155	-0.680743	-0.0310148	weak
chr2	621910	621910	+	rs6717005	A	C	c(-4, 6)	BZIP69	jaspar2022	MA1746.1	MA1746.1	agcccaggccAgctgggatcc	0.929099	0.792339	13.5833	11.5954	2.21729e-05	0.000745535	-1.98798	-0.136033	strong
chr2	621910	621910	-	rs6717005	A	C	c(-3, 6)	FIGLA	jaspar2022	MA0820.1	MA0820.1	gcccaggccAgctgggatc	0.908324	0.725955	8.29777	6.65547	0.000338554	0.00870514	-1.6423	-0.180011	strong
chr2	621910	621910	-	rs6717005	A	C	c(-3, 6)	Ascl2	jaspar2022	MA0816.1	MA0816.1	gcccaggccAgctgggatc	0.899872	0.753698	10.2866	8.63422	0.000219345	0.00358391	-1.65236	-0.14471	strong
chr2	621910	621910	+	rs6717005	A	C	c(-4, 8)	NEUROD1	jaspar2022	MA1109.1	MA1109.1	agagcccaggccAgctgggatccgg	0.878952	0.738602	9.7462	8.21317	0.000292763	0.00384006	-1.53303	-0.138505	strong
chr2	621910	621910	+	rs6717005	A	C	c(-4, 7)	Bhlha15	jaspar2022	MA1472.2	MA1472.2	gagcccaggccAgctgggatccg	0.929437	0.773607	10.2218	8.52667	0.00011313	0.0032649	-1.6951	-0.15425	strong
chr2	621910	621910	-	rs6717005	A	C	c(-5, 4)	PLAL1	HOCOMOCOv10	PLAL1_HUMAN.H10MO.D	PLAL1_HUMAN.H10MO.D	gcccaggccCgctgggatc	0.733115	0.866335	6.18316	7.26233	0.0044775	0.000281334	1.07917	0.129318	strong
chr2	621910	621910	+	rs6717005	A	C	c(-3, 6)	NDF1	HOCOMOCOv11-core-A	NDF1_HUMAN.H11MO.0.A	NDF1_HUMAN.H11MO.0.A	gcccaggccAgctgggatc	0.935623	0.763094	10.65	8.69534	0.000100136	0.00342464	-1.95461	-0.171769	strong
chr2	621910	621910	+	rs6717005	A	C	c(-3, 5)	NDF2	HOCOMOCOv11-core-B	NDF2_HUMAN.H11MO.0.B	NDF2_HUMAN.H11MO.0.B	cccaggccAgctgggat	0.942031	0.81193	9.782	8.43748	0.000110626	0.00178528	-1.34452	-0.129517	strong
chr2	621910	621910	+	rs6717005	A	C	c(-5, 6)	NGN2	HOCOMOCOv11-secondary-D	NGN2_HUMAN.H11MO.0.D	NGN2_HUMAN.H11MO.0.D	gagcccaggccAgctgggatccg	0.906453	0.733458	10.0101	8.12501	0.00027138	0.00592864	-1.88509	-0.170914	strong
chr2	621910	621910	-	rs6717005	A	C	c(-12, 5)	PTF1A	HOCOMOCOv11-core-B	PTF1A_HUMAN.H11MO.0.B	PTF1A_HUMAN.H11MO.0.B	caggcagagcccaggccAgctgggatccggcgctg	0.94464	0.779858	9.09034	7.55775	4.66804e-05	0.00245749	-1.53259	-0.159558	strong
chr2	621910	621910	+	rs6717005	A	C	c(-4, 6)	FIGLA	HOCOMOCOv11-secondary-D	FIGLA_HUMAN.H11MO.0.D	FIGLA_HUMAN.H11MO.0.D	agcccaggccAgctgggatcc	0.884216	0.689752	7.52431	5.91451	0.000340223	0.0136287	-1.6098	-0.189772	strong
chr2	621910	621910	+	rs6717005	A	C	c(-2, 7)	TFAP4	HOCOMOCOv11-core-A	TFAP4_HUMAN.H11MO.0.A	TFAP4_HUMAN.H11MO.0.A	gcccaggccAgctgggatc	0.986049	0.823756	11.6222	9.72426	5.24521e-05	0.00162315	-1.89793	-0.161042	strong
chr2	621910	621910	-	rs6717005	A	C	c(-4, 6)	TFE2	HOCOMOCOv11-core-A	TFE2_HUMAN.H11MO.0.A	TFE2_HUMAN.H11MO.0.A	agcccaggccAgctgggatcc	0.925806	0.7385	9.59491	7.66694	0.000151634	0.006423	-1.92797	-0.186122	strong
chr2	621910	621910	-	rs6717005	A	C	c(-8, 4)	KLF14	HOCOMOCOv11-secondary-D	KLF14_HUMAN.H11MO.0.D	KLF14_HUMAN.H11MO.0.D	agagcccaggccCgctgggatccgg	0.673913	0.812399	9.43712	11.3448	0.00629178	0.000424072	1.90771	0.136958	strong
chr2	621910	621910	-	rs6717005	A	C	c(-2, 4)	MYF6	HOCOMOCOv11-core-C	MYF6_HUMAN.H11MO.0.C	MYF6_HUMAN.H11MO.0.C	caggccAgctggg	0.944549	0.765485	6.73276	5.50553	0.000427246	0.00646973	-1.22723	-0.172538	strong
chr2	621910	621910	+	rs6717005	A	C	c(-3, 5)	ATOH1	HOCOMOCOv11-core-B	ATOH1_HUMAN.H11MO.0.B	ATOH1_HUMAN.H11MO.0.B	cccaggccAgctgggat	0.956478	0.778356	10.418	8.48875	8.7738e-05	0.00296402	-1.92923	-0.177166	strong
chr2	621910	621910	+	rs6717005	A	C	c(-4, 7)	NDF1	HOCOMOCOv10	NDF1_HUMAN.H10MO.C	NDF1_HUMAN.H10MO.C	gagcccaggccAgctgggatccg	0.943529	0.786614	7.88748	6.61017	0.000151992	0.00436503	-1.27731	-0.153023	strong
chr2	621910	621910	-	rs6717005	A	C	c(-6, 1)	KLF6	HOCOMOCOv10	KLF6_HUMAN.H10MO.D	KLF6_HUMAN.H10MO.D	ccaggccCgctggga	0.791428	0.93155	4.5166	5.28536	0.00532532	0.000289917	0.768764	0.135802	strong
chr2	621910	621910	-	rs6717005	A	C	c(-15, 2)	NRF1	HOCOMOCOv10	NRF1_HUMAN.H10MO.A	NRF1_HUMAN.H10MO.A	caggcagagcccaggccCgctgggatccggcgctg	0.694786	0.791176	10.9417	12.4283	0.00219429	0.00025265	1.48652	0.094993	strong
chr2	621910	621910	+	rs6717005	A	C	c(-5, 5)	BHA15	HOCOMOCOv11-core-B	BHA15_HUMAN.H11MO.0.B	BHA15_HUMAN.H11MO.0.B	agcccaggccAgctgggatcc	0.926871	0.766773	10.1841	8.44547	7.86781e-05	0.00266075	-1.73859	-0.158367	strong
chr2	621910	621910	-	rs6717005	A	C	c(-9, 5)	MYOD1	HOCOMOCOv11-core-A	MYOD1_HUMAN.H11MO.0.A	MYOD1_HUMAN.H11MO.0.A	gcagagcccaggccAgctgggatccggcg	0.936149	0.770657	10.9828	9.07106	0.000108493	0.00280897	-1.91178	-0.163115	strong
chr2	621910	621910	+	rs6717005	A	C	c(-3, 5)	PTF1A	HOCOMOCOv11-secondary-B	PTF1A_HUMAN.H11MO.1.B	PTF1A_HUMAN.H11MO.1.B	cccaggccAgctgggat	0.936685	0.791547	8.47749	7.18138	8.01086e-05	0.00201035	-1.29612	-0.143329	strong
chr2	621910	621910	+	rs6717005	A	C	c(-15, 6)	REST	HOCOMOCOv11-core-A	REST_HUMAN.H11MO.0.A	REST_HUMAN.H11MO.0.A	tgtccaggcagagcccaggccAgctgggatccggcgctgggac	0.751907	0.672975	14.9774	13.4619	3.48457e-05	0.000428817	-1.5155	-0.0767702	strong
chr2	621910	621910	-	rs6717005	A	C	c(-5, 4)	PLAL1	HOCOMOCOv11-secondary-D	PLAL1_HUMAN.H11MO.0.D	PLAL1_HUMAN.H11MO.0.D	gcccaggccCgctgggatc	0.733115	0.866335	6.18316	7.26233	0.0044775	0.000281334	1.07917	0.129318	strong
chr2	621910	621910	+	rs6717005	A	C	c(-2, 4)	MYF6	HOCOMOCOv10	MYF6_HUMAN.H10MO.C	MYF6_HUMAN.H10MO.C	caggccAgctggg	0.955639	0.776575	6.80876	5.58154	0.000244141	0.00280762	-1.22723	-0.172538	strong
chr2	621910	621910	-	rs6717005	A	C	c(-8, 4)	KLF14	HOCOMOCOv10	KLF14_HUMAN.H10MO.D	KLF14_HUMAN.H10MO.D	agagcccaggccCgctgggatccgg	0.673913	0.812399	9.43712	11.3448	0.00629178	0.000424072	1.90771	0.136958	strong
chr2	621910	621910	+	rs6717005	A	C	c(-15, 1)	THA	HOCOMOCOv10	THA_HUMAN.H10MO.C	THA_HUMAN.H10MO.C	aggcagagcccaggccAgctgggatccggcgct	0.822989	0.738865	5.04516	4.57247	0.000222653	0.00213783	-0.472685	-0.0782622	weak
chr2	621910	621910	-	rs6717005	A	C	c(-3, 5)	MYOD1	HOCOMOCOv10	MYOD1_HUMAN.H10MO.C	MYOD1_HUMAN.H10MO.C	cccaggccAgctgggat	0.967156	0.761686	8.05626	6.37418	0.00012207	0.00671768	-1.68209	-0.202049	strong
chr2	621910	621910	+	rs6717005	A	C	c(-4, 6)	HTF4	HOCOMOCOv10	HTF4_HUMAN.H10MO.B	HTF4_HUMAN.H10MO.B	agcccaggccAgctgggatcc	0.956047	0.828566	9.06274	7.86728	0.000250101	0.00191808	-1.19545	-0.12617	strong
chr2	621910	621910	-	rs6717005	A	C	c(-5, 7)	MYOG	HOCOMOCOv11-core-B	MYOG_HUMAN.H11MO.0.B	MYOG_HUMAN.H11MO.0.B	agagcccaggccAgctgggatccgg	0.956819	0.79277	11.2184	9.31434	6.87242e-05	0.00237501	-1.90409	-0.16247	strong
chr2	621910	621910	+	rs6717005	A	C	c(-4, 6)	FIGLA	HOCOMOCOv10	FIGLA_HUMAN.H10MO.D	FIGLA_HUMAN.H10MO.D	agcccaggccAgctgggatcc	0.884216	0.689752	7.52431	5.91451	0.000340223	0.0136287	-1.6098	-0.189772	strong
chr2	621910	621910	-	rs6717005	A	C	c(-5, 7)	MYOG	HOCOMOCOv10	MYOG_HUMAN.H10MO.D	MYOG_HUMAN.H10MO.D	agagcccaggccAgctgggatccgg	0.874871	0.729521	9.18126	7.70399	0.000203967	0.00388798	-1.47727	-0.141325	strong
chr2	621910	621910	+	rs6717005	A	C	c(-6, 3)	RARA	HOCOMOCOv11-secondary-A	RARA_HUMAN.H11MO.1.A	RARA_HUMAN.H11MO.1.A	gcccaggccAgctgggatc	0.917817	0.724186	8.23446	6.52839	0.000473976	0.0106754	-1.70607	-0.19044	strong
chr2	621910	621910	-	rs6717005	A	C	c(-4, 5)	OLIG2	HOCOMOCOv11-secondary-B	OLIG2_HUMAN.H11MO.1.B	OLIG2_HUMAN.H11MO.1.B	gcccaggccAgctgggatc	0.938951	0.841179	5.10383	4.59463	0.000127792	0.00295734	-0.509201	-0.0939179	weak
chr2	621910	621910	+	rs6717005	A	C	c(-10, 3)	ERR1	HOCOMOCOv10	ERR1_HUMAN.H10MO.D	ERR1_HUMAN.H10MO.D	cagagcccaggccAgctgggatccggc	0.885296	0.791349	7.95416	7.13692	0.000174221	0.00185692	-0.817243	-0.0912921	strong
chr2	621910	621910	-	rs6717005	A	C	c(-12, 5)	OLIG2	HOCOMOCOv11-core-B	OLIG2_HUMAN.H11MO.0.B	OLIG2_HUMAN.H11MO.0.B	caggcagagcccaggccAgctgggatccggcgctg	0.890204	0.749091	7.07307	5.99303	0.000173904	0.00454343	-1.08004	-0.136482	strong
chr2	621910	621910	+	rs6717005	A	C	c(-15, 1)	THA	HOCOMOCOv11-core-C	THA_HUMAN.H11MO.0.C	THA_HUMAN.H11MO.0.C	aggcagagcccaggccAgctgggatccggcgct	0.822989	0.738865	5.04516	4.57247	0.000222653	0.00213783	-0.472685	-0.0782622	weak
chr2	621910	621910	-	rs6717005	A	C	c(-9, 2)	KLF12	HOCOMOCOv10	KLF12_HUMAN.H10MO.D	KLF12_HUMAN.H10MO.D	gagcccaggccCgctgggatccg	0.729469	0.840068	6.69798	7.67899	0.00362062	0.000441372	0.981017	0.107833	strong
chr2	621910	621910	-	rs6717005	A	C	c(-15, 4)	ZN639	HOCOMOCOv10	ZN639_HUMAN.H10MO.D	ZN639_HUMAN.H10MO.D	tccaggcagagcccaggccCgctgggatccggcgctggg	0.673595	0.764018	6.28446	7.06325	0.00402822	0.000476603	0.778791	0.0856218	strong
chr2	621910	621910	-	rs6717005	A	C	c(-3, 5)	ASCL2	HOCOMOCOv11-secondary-D	ASCL2_HUMAN.H11MO.0.D	ASCL2_HUMAN.H11MO.0.D	cccaggccAgctgggat	0.879959	0.70863	9.76417	7.87256	0.000343323	0.00751877	-1.89161	-0.170576	strong
chr2	621910	621910	+	rs6717005	A	C	c(-10, -1)	STF1	HOCOMOCOv11-core-B	STF1_HUMAN.H11MO.0.B	STF1_HUMAN.H11MO.0.B	agcccaggccAgctgggatcc	0.891902	0.829154	8.17981	7.61841	0.0002141	0.000767708	-0.561397	-0.0613755	weak
chr2	621910	621910	+	rs6717005	A	C	c(-3, 7)	ZBT18	HOCOMOCOv11-core-C	ZBT18_HUMAN.H11MO.0.C	ZBT18_HUMAN.H11MO.0.C	agcccaggccAgctgggatcc	0.943533	0.801238	8.55511	7.28281	0.000125885	0.00235438	-1.2723	-0.140431	strong
chr2	621910	621910	-	rs6717005	A	C	c(-6, 7)	ASCL1	HOCOMOCOv11-core-A	ASCL1_HUMAN.H11MO.0.A	ASCL1_HUMAN.H11MO.0.A	cagagcccaggccAgctgggatccggc	0.897906	0.727224	9.85117	8.00737	0.000414431	0.00798382	-1.84379	-0.168321	strong
chr2	621910	621910	+	rs6717005	A	C	c(-3, 6)	ITF2	HOCOMOCOv11-core-C	ITF2_HUMAN.H11MO.0.C	ITF2_HUMAN.H11MO.0.C	gcccaggccAgctgggatc	0.953467	0.759745	7.29416	5.85334	8.7738e-05	0.00603867	-1.44082	-0.188583	strong
chr2	621910	621910	-	rs6717005	A	C	c(-3, 7)	MYOD1	HOCOMOCOv11-secondary-A	MYOD1_HUMAN.H11MO.1.A	MYOD1_HUMAN.H11MO.1.A	agcccaggccAgctgggatcc	0.918063	0.7466	10.6849	8.7074	0.000132561	0.00417018	-1.97747	-0.170034	strong
chr2	621910	621910	+	rs6717005	A	C	c(-3, 7)	TFAP4	HOCOMOCOv10	TFAP4_HUMAN.H10MO.C	TFAP4_HUMAN.H10MO.C	agcccaggccAgctgggatcc	0.888705	0.784546	9.43626	8.35907	0.00013113	0.00148249	-1.07719	-0.101744	strong
chr2	621910	621910	+	rs6717005	A	C	c(-15, 6)	REST	HOCOMOCOv10	REST_HUMAN.H10MO.A	REST_HUMAN.H10MO.A	tgtccaggcagagcccaggccAgctgggatccggcgctgggac	0.759406	0.676935	14.6388	13.1092	2.39934e-05	0.000360386	-1.52954	-0.0800768	strong
chr2	621910	621910	+	rs6717005	A	C	c(-18, -1)	NR1H3	HOCOMOCOv11-core-B	NR1H3_HUMAN.H11MO.0.B	NR1H3_HUMAN.H11MO.0.B	ccaggcagagcccaggccAgctgggatccggcgctgg	0.789042	0.641434	5.98544	4.95988	0.000344979	0.00908325	-1.02556	-0.137638	strong
chr2	621910	621910	-	rs6717005	A	C	c(-4, 6)	TFE2	HOCOMOCOv10	TFE2_HUMAN.H10MO.C	TFE2_HUMAN.H10MO.C	agcccaggccAgctgggatcc	0.908136	0.781104	8.38106	7.22994	0.000374317	0.00437546	-1.15112	-0.124938	strong
chr2	621910	621910	-	rs6717005	A	C	c(-18, 3)	ZN335	HOCOMOCOv11-core-A	ZN335_HUMAN.H11MO.0.A	ZN335_HUMAN.H11MO.0.A	tgtccaggcagagcccaggccAgctgggatccggcgctgggac	0.949726	0.88625	10.8925	10.1958	3.26109e-08	1.94403e-06	-0.696708	-0.0608783	weak
chr2	621910	621910	+	rs6717005	A	C	c(-3, 6)	HTF4	HOCOMOCOv11-core-A	HTF4_HUMAN.H11MO.0.A	HTF4_HUMAN.H11MO.0.A	gcccaggccAgctgggatc	0.976454	0.847568	8.04504	6.99743	1.71661e-05	0.00117588	-1.04762	-0.127193	strong
chr2	621910	621910	+	rs6717005	A	C	c(-6, 1)	RARG	HOCOMOCOv11-secondary-B	RARG_HUMAN.H11MO.1.B	RARG_HUMAN.H11MO.1.B	ccaggccAgctggga	0.927961	0.727015	8.01179	6.29222	0.000579834	0.0116577	-1.71957	-0.199295	strong
chr2	621954	621954	+	rs1320332	A	G	c(-10, 4)	Znf423	jaspar2022	MA0116.1	MA0116.1	cgcagccacccgggGgaacacactgttcg	0.734059	0.881826	8.85617	10.6151	0.00430191	0.00011831	1.75889	0.146309	strong
chr2	621954	621954	+	rs1320332	A	G	c(-4, 9)	ARF36	jaspar2022	MA1695.1	MA1695.1	gcagccacccgggGgaacacactgttc	0.699397	0.818809	8.69989	10.1359	0.00338574	0.000288177	1.43602	0.116609	strong
chr2	621954	621954	+	rs1320332	A	G	c(-11, 3)	ZIC4	jaspar2022	MA0751.1	MA0751.1	cgcagccacccgggGgaacacactgttcg	0.725559	0.831044	8.13422	9.28466	0.00273514	0.000211546	1.15044	0.103389	strong
chr2	621954	621954	+	rs1320332	A	G	c(-8, 4)	Ebf2	jaspar2022	MA1604.1	MA1604.1	cagccacccgggGgaacacactgtt	0.78257	0.903277	8.86672	10.1915	0.000971213	6.07371e-05	1.32475	0.117724	strong
chr2	621954	621954	+	rs1320332	A	G	c(-4, 8)	TCP13	jaspar2022	MA1282.1	MA1282.1	cagccacccgggGgaacacactgtt	0.65593	0.785623	9.95201	11.8772	0.00576587	0.000392571	1.92524	0.127841	strong
chr2	621954	621954	+	rs1320332	A	G	c(-1, 6)	ARALYDRAFT_496250	jaspar2022	MA1096.1	MA1096.1	acccgggGgaacaca	0.748919	0.874459	11.4542	13.3678	0.00216675	0.000106812	1.91362	0.125225	strong
chr2	621954	621954	-	rs1320332	A	G	c(-10, 4)	EBF1	jaspar2022	MA0154.4	MA0154.4	cgcagccacccgggGgaacacactgttcg	0.706948	0.848801	7.9137	9.44576	0.00247958	8.62293e-05	1.53206	0.138288	strong
chr2	621954	621954	+	rs1320332	A	G	c(-4, 7)	TCP24	jaspar2022	MA1286.1	MA1286.1	agccacccgggGgaacacactgt	0.706291	0.849715	9.8171	11.7781	0.00383151	0.000298858	1.96104	0.141765	strong
chr2	621954	621954	+	rs1320332	A	G	c(-8, 4)	EBF3	jaspar2022	MA1637.1	MA1637.1	cagccacccgggGgaacacactgtt	0.78472	0.915221	8.64561	10.0349	0.00107041	6.11395e-05	1.38931	0.127023	strong
chr2	621954	621954	+	rs1320332	A	G	c(-8, 12)	MGA1	jaspar2022	MA0336.1	MA0336.1	gagggacgcagccacccgggAgaacacactgttcgggtctg	0.896598	0.845231	9.03913	8.53776	0.000226998	0.000863251	-0.501367	-0.0498953	weak
chr2	621954	621954	-	rs1320332	A	G	c(-11, 6)	kn	jaspar2022	MA1841.1	MA1841.1	ggacgcagccacccgggGgaacacactgttcgggt	0.796994	0.904183	8.80425	9.94249	0.000612251	2.89521e-05	1.13823	0.103854	strong
chr2	621954	621954	+	rs1320332	A	G	c(-3, 8)	ARF39	jaspar2022	MA1696.1	MA1696.1	agccacccgggGgaacacactgt	0.783378	0.962431	7.94547	9.70925	0.00269032	3.30806e-05	1.76378	0.17499	strong
chr2	621954	621954	-	rs1320332	A	G	c(-4, 6)	TCP17	jaspar2022	MA1290.1	MA1290.1	gccacccgggGgaacacactg	0.650974	0.78776	9.30792	11.22	0.00594568	0.000346422	1.91207	0.134778	strong
chr2	621954	621954	-	rs1320332	A	G	c(-11, 4)	ZIC5	jaspar2022	MA1584.1	MA1584.1	acgcagccacccgggGgaacacactgttcgg	0.655299	0.758225	11.1692	12.9041	0.00358475	0.00032549	1.73489	0.102176	strong
chr2	621954	621954	+	rs1320332	A	G	c(-4, 8)	TCP3	jaspar2022	MA1289.1	MA1289.1	cagccacccgggGgaacacactgtt	0.709433	0.849437	10.1372	12.1175	0.00393601	0.000316203	1.98035	0.138999	strong
chr2	621954	621954	+	rs1320332	A	G	c(-12, 6)	CTCF	jaspar2022	MA0139.1	MA0139.1	gggacgcagccacccgggGgaacacactgttcgggtc	0.682843	0.812782	9.47763	11.231	0.00378041	0.000149205	1.75334	0.127449	strong
chr2	621954	621954	-	rs1320332	A	G	c(-4, 11)	ZNF274	jaspar2022	MA1592.1	MA1592.1	acgcagccacccgggAgaacacactgttcgg	0.850852	0.716386	12.7455	10.7459	8.16735e-05	0.00215092	-1.99961	-0.133633	strong
chr2	621954	621954	+	rs1320332	A	G	c(-1, 6)	TCP5	jaspar2022	MA1067.1	MA1067.1	acccgggGgaacaca	0.731333	0.865666	10.4514	12.3651	0.00216675	0.000106812	1.9137	0.134024	strong
chr2	621954	621954	+	rs1320332	A	G	c(-27, 6)	CTCF	jaspar2022	MA1929.1	MA1929.1	ccaagaaggccgagagggacgcagccacccgggGgaacacactgttcgggtctgcggtcccagcgcc	0.655309	0.765053	9.19744	10.6008	0.00192692	6.5108e-05	1.40335	0.103148	strong
chr2	621954	621954	-	rs1320332	A	G	c(-10, 3)	ZIC1	jaspar2022	MA0696.1	MA0696.1	gcagccacccgggGgaacacactgttc	0.665298	0.756811	11.133	12.6496	0.00286569	0.000328884	1.51665	0.0909261	strong
chr2	621954	621954	+	rs1320332	A	G	c(-1, 15)	Ar	jaspar2022	MA0007.3	MA0007.3	gacgcagccacccgggGgaacacactgttcggg	0.918649	0.94395	15.1373	15.5494	7.15826e-06	2.36282e-06	0.412099	0.0250328	weak
chr2	621954	621954	+	rs1320332	A	G	c(-6, 8)	ARF25	jaspar2022	MA1690.1	MA1690.1	cgcagccacccgggGgaacacactgttcg	0.67378	0.816338	8.69457	10.4796	0.00746332	0.000460244	1.78499	0.139679	strong
chr2	621954	621954	-	rs1320332	A	G	c(-8, 6)	Prdm5	jaspar2022	MA1999.1	MA1999.1	cgcagccacccgggAgaacacactgttcg	0.814214	0.698122	7.9148	6.84928	0.000201951	0.00284504	-1.06552	-0.110761	strong
chr2	621954	621954	+	rs1320332	A	G	c(-8, 13)	NFkb	jaspar2022	MA1902.1	MA1902.1	agagggacgcagccacccgggGgaacacactgttcgggtctgc	0.722605	0.812088	6.55772	7.32146	0.00273192	0.000332782	0.763748	0.085571	strong
chr2	621954	621954	-	rs1320332	A	G	c(-4, 6)	RELB	jaspar2022	MA1117.1	MA1117.1	gccacccgggGgaacacactg	0.718963	0.886867	6.51497	7.98025	0.00656033	0.000135183	1.46528	0.163398	strong
chr2	621954	621954	+	rs1320332	A	G	c(-6, 1)	NHP10	jaspar2022	MA0344.1	MA0344.1	acccgggGgaacaca	0.805129	0.95394	8.7486	10.3326	0.00120544	0.00012207	1.58399	0.146356	strong
chr2	621954	621954	+	rs1320332	A	G	c(-3, 6)	ARALYDRAFT_897773	jaspar2022	MA1054.1	MA1054.1	ccacccgggGgaacacact	0.701308	0.846892	7.67239	9.2465	0.00590038	0.000309944	1.57412	0.144388	strong
chr2	621954	621954	+	rs1320332	A	G	c(-2, 8)	NFKB1	HOCOMOCOv11-core-B	NFKB1_HUMAN.H11MO.1.B	NFKB1_HUMAN.H11MO.1.B	gccacccgggGgaacacactg	0.710615	0.829866	8.39925	9.78393	0.00279975	0.000205994	1.38468	0.11775	strong
chr2	621954	621954	+	rs1320332	A	G	c(-11, 3)	ZIC4	HOCOMOCOv11-secondary-D	ZIC4_HUMAN.H11MO.0.D	ZIC4_HUMAN.H11MO.0.D	cgcagccacccgggGgaacacactgttcg	0.690253	0.797265	9.76992	11.2413	0.00310331	0.000287847	1.47142	0.104885	strong
chr2	621954	621954	+	rs1320332	A	G	c(-12, 7)	CTCF	HOCOMOCOv10	CTCF_HUMAN.H10MO.A	CTCF_HUMAN.H10MO.A	agggacgcagccacccgggGgaacacactgttcgggtct	0.668024	0.810818	8.60371	10.3656	0.00583975	0.000182453	1.76191	0.138734	strong
chr2	621954	621954	+	rs1320332	A	G	c(-6, 4)	SUH	HOCOMOCOv11-core-A	SUH_HUMAN.H11MO.0.A	SUH_HUMAN.H11MO.0.A	gccacccgggGgaacacactg	0.85416	0.915721	6.69975	7.17379	0.00177741	0.000309706	0.47404	0.0605974	weak
chr2	621954	621954	+	rs1320332	A	G	c(-4, 19)	ZN350	HOCOMOCOv11-secondary-D	ZN350_HUMAN.H11MO.1.D	ZN350_HUMAN.H11MO.1.D	cgagagggacgcagccacccgggGgaacacactgttcgggtctgcgg	0.710681	0.781332	6.83541	7.47199	0.00141059	0.000170568	0.636579	0.0674183	weak
chr2	621954	621954	-	rs1320332	A	G	c(-12, 11)	ZN436	HOCOMOCOv11-core-C	ZN436_HUMAN.H11MO.0.C	ZN436_HUMAN.H11MO.0.C	cgagagggacgcagccacccgggAgaacacactgttcgggtctgcgg	0.617699	0.56521	17.5967	16.1301	0.000415803	0.00214582	-1.46665	-0.0518639	strong
chr2	621954	621954	+	rs1320332	A	G	c(-10, 4)	ZN423	HOCOMOCOv11-secondary-D	ZN423_HUMAN.H11MO.0.D	ZN423_HUMAN.H11MO.0.D	cgcagccacccgggGgaacacactgttcg	0.659938	0.737239	14.4731	16.1384	0.000939336	0.000115059	1.66531	0.0763934	strong
chr2	621954	621954	-	rs1320332	A	G	c(-5, 6)	RFX2	HOCOMOCOv11-secondary-A	RFX2_HUMAN.H11MO.1.A	RFX2_HUMAN.H11MO.1.A	agccacccgggGgaacacactgt	0.688353	0.797826	8.88571	10.2766	0.00429231	0.000442266	1.39087	0.108279	strong
chr2	621954	621954	+	rs1320332	A	G	c(-5, 5)	ZN263	HOCOMOCOv11-secondary-A	ZN263_HUMAN.H11MO.1.A	ZN263_HUMAN.H11MO.1.A	gccacccgggAgaacacactg	0.871443	0.756053	10.5904	9.1989	0.000342846	0.00297523	-1.39154	-0.114618	strong
chr2	621954	621954	+	rs1320332	A	G	c(-12, 6)	CTCF	HOCOMOCOv11-core-A	CTCF_HUMAN.H11MO.0.A	CTCF_HUMAN.H11MO.0.A	gggacgcagccacccgggGgaacacactgttcgggtc	0.67451	0.805532	9.60339	11.4009	0.00383635	0.000136722	1.7975	0.127765	strong
chr2	621954	621954	+	rs1320332	A	G	c(-4, 19)	ZN350	HOCOMOCOv10	ZN350_HUMAN.H10MO.C	ZN350_HUMAN.H10MO.C	cgagagggacgcagccacccgggGgaacacactgttcgggtctgcgg	0.710681	0.781332	6.83541	7.47199	0.00141059	0.000170568	0.636579	0.0674183	weak
chr2	621954	621954	+	rs1320332	A	G	c(-12, 6)	CTCFL	HOCOMOCOv10	CTCFL_HUMAN.H10MO.A	CTCFL_HUMAN.H10MO.A	gggacgcagccacccgggGgaacacactgttcgggtc	0.686846	0.817416	8.81049	10.4121	0.00336198	0.00013172	1.60163	0.126593	strong
chr2	621954	621954	+	rs1320332	A	G	c(-11, 3)	ZIC4	HOCOMOCOv10	ZIC4_HUMAN.H10MO.D	ZIC4_HUMAN.H10MO.D	cgcagccacccgggGgaacacactgttcg	0.690253	0.797265	9.76992	11.2413	0.00310331	0.000287847	1.47142	0.104885	strong
chr2	621954	621954	-	rs1320332	A	G	c(-14, 2)	CTCFL	HOCOMOCOv11-core-A	CTCFL_HUMAN.H11MO.0.A	CTCFL_HUMAN.H11MO.0.A	gacgcagccacccgggGgaacacactgttcggg	0.666707	0.780654	8.92812	10.3967	0.00410634	0.000304637	1.46863	0.111059	strong
chr2	621954	621954	-	rs1320332	A	G	c(-6, 9)	SPZ1	HOCOMOCOv11-secondary-D	SPZ1_HUMAN.H11MO.0.D	SPZ1_HUMAN.H11MO.0.D	acgcagccacccgggGgaacacactgttcgg	0.736288	0.828018	4.50209	5.03167	0.00224576	0.000130996	0.529584	0.087904	weak
chr2	621954	621954	+	rs1320332	A	G	c(-1, 15)	MCR	HOCOMOCOv11-secondary-D	MCR_HUMAN.H11MO.0.D	MCR_HUMAN.H11MO.0.D	gacgcagccacccgggAgaacacactgttcggg	0.81309	0.714313	4.33442	3.85067	0.000383041	0.00509573	-0.48375	-0.0921465	weak
chr2	621954	621954	-	rs1320332	A	G	c(-6, 9)	SPZ1	HOCOMOCOv10	SPZ1_HUMAN.H10MO.D	SPZ1_HUMAN.H10MO.D	acgcagccacccgggGgaacacactgttcgg	0.736288	0.828018	4.50209	5.03167	0.00224576	0.000130996	0.529584	0.087904	weak
chr2	621954	621954	+	rs1320332	A	G	c(-7, 3)	KAISO	HOCOMOCOv11-secondary-A	KAISO_HUMAN.H11MO.1.A	KAISO_HUMAN.H11MO.1.A	gccacccgggAgaacacactg	0.876915	0.745688	8.25844	7.05379	0.000240088	0.00346112	-1.20465	-0.128313	strong
chr2	621954	621954	+	rs1320332	A	G	c(-1, 15)	MCR	HOCOMOCOv10	MCR_HUMAN.H10MO.D	MCR_HUMAN.H10MO.D	gacgcagccacccgggAgaacacactgttcggg	0.81309	0.714313	4.33442	3.85067	0.000383041	0.00509573	-0.48375	-0.0921465	weak
chr2	621954	621954	-	rs1320332	A	G	c(-9, 5)	COE1	HOCOMOCOv11-core-A	COE1_HUMAN.H11MO.0.A	COE1_HUMAN.H11MO.0.A	cgcagccacccgggGgaacacactgttcg	0.820239	0.891667	9.19776	9.98338	0.000762206	0.000102566	0.785627	0.0703028	strong
chr2	621954	621954	+	rs1320332	A	G	c(-10, 4)	COE1	HOCOMOCOv10	COE1_HUMAN.H10MO.A	COE1_HUMAN.H10MO.A	cgcagccacccgggGgaacacactgttcg	0.843377	0.925725	9.81057	10.7543	0.000482631	4.30839e-05	0.943718	0.0813165	strong
chr2	621954	621954	+	rs1320332	A	G	c(-10, 4)	ZN423	HOCOMOCOv10	ZN423_HUMAN.H10MO.D	ZN423_HUMAN.H10MO.D	cgcagccacccgggGgaacacactgttcg	0.659938	0.737239	14.4731	16.1384	0.000939336	0.000115059	1.66531	0.0763934	strong
chr2	621954	621954	-	rs1320332	A	G	c(-5, 5)	RFX1	HOCOMOCOv11-secondary-B	RFX1_HUMAN.H11MO.1.B	RFX1_HUMAN.H11MO.1.B	gccacccgggGgaacacactg	0.707164	0.842788	7.82337	9.30148	0.00571585	0.000386	1.47811	0.134192	strong
chr2	622161	622161	+	rs1320331	C	G	c(-2, 7)	ARR2	jaspar2022	MA0949.1	MA0949.1	aaatctatgGcatctttcc	0.84366	0.942367	8.45807	9.43515	0.00262833	0.000411987	0.977087	0.0976534	strong
chr2	622161	622161	-	rs1320331	C	G	c(-2, 9)	Yy1	jaspar2022	MA0095.3	MA0095.3	agaaatctatgCcatctttccat	0.904636	0.780819	9.62831	8.34257	0.00011766	0.00191855	-1.28574	-0.121084	strong
chr2	622161	622161	-	rs1320331	C	G	c(1, 20)	REST	jaspar2022	MA0138.2	MA0138.2	tcaactttcagaaatctatgGcatctttccatggcacggga	0.727195	0.752041	14.92	15.4149	0.000135608	6.12035e-05	0.494959	0.0243169	weak
chr2	622161	622161	+	rs1320331	C	G	c(-9, 1)	Gfi1B	jaspar2022	MA0483.1	MA0483.1	gaaatctatgCcatctttcca	0.893777	0.842248	10.3525	9.76067	0.000126362	0.000573874	-0.591875	-0.0511444	weak
chr2	622161	622161	-	rs1320331	C	G	c(-9, 11)	ZFP42	jaspar2022	MA1651.1	MA1651.1	tcaactttcagaaatctatgCcatctttccatggcacggga	0.841726	0.748582	11.5246	10.2877	0.000100157	0.00104027	-1.23685	-0.0907692	strong
chr2	622161	622161	-	rs1320331	C	G	c(-1, 9)	HHO5	jaspar2022	MA1164.1	MA1164.1	gaaatctatgGcatctttcca	0.763333	0.852896	9.10859	10.1636	0.00274372	0.000454903	1.05502	0.0886837	strong
chr2	622161	622161	-	rs1320331	C	G	c(-4, 12)	NFIX	jaspar2022	MA1528.1	MA1528.1	ctttcagaaatctatgGcatctttccatggcac	0.75942	0.897903	11.1719	13.1713	0.00116267	3.67234e-05	1.99946	0.136525	strong
chr2	622161	622161	+	rs1320331	C	G	c(-6, 14)	NFIB	jaspar2022	MA1643.1	MA1643.1	tcaactttcagaaatctatgGcatctttccatggcacggga	0.699943	0.814975	11.7946	13.6724	0.00117809	5.32956e-05	1.87785	0.112494	strong
chr2	622161	622161	+	rs1320331	C	G	c(-3, 5)	Hic1	jaspar2022	MA0739.1	MA0739.1	aatctatgCcatctttc	0.973017	0.917125	8.06083	7.60682	7.24792e-05	0.000530243	-0.454013	-0.0548323	weak
chr2	622161	622161	-	rs1320331	C	G	c(-3, 9)	HHO3	jaspar2022	MA1386.2	MA1386.2	cagaaatctatgGcatctttccatg	0.774386	0.83769	8.76457	9.46755	0.00427483	0.000459775	0.702977	0.0623761	strong
chr2	622161	622161	+	rs1320331	C	G	c(-13, 7)	su(Hw)	jaspar2022	MA0533.1	MA0533.1	tcaactttcagaaatctatgCcatctttccatggcacggga	0.801516	0.752752	11.2115	10.5539	4.38523e-05	0.000216984	-0.657586	-0.0473491	weak
chr2	622161	622161	-	rs1320331	C	G	c(-5, 8)	HHO2	jaspar2022	MA1390.2	MA1390.2	tcagaaatctatgGcatctttccatgg	0.676829	0.855829	7.22357	9.07956	0.0109448	0.000380047	1.85599	0.175517	strong
chr2	622161	622161	-	rs1320331	C	G	c(-4, 12)	NFIC	jaspar2022	MA1527.1	MA1527.1	ctttcagaaatctatgGcatctttccatggcac	0.745983	0.85828	12.8634	14.7823	0.000807339	5.02666e-05	1.91886	0.111537	strong
chr2	622161	622161	-	rs1320331	C	G	c(-3, 10)	NFIC::TLX1	jaspar2022	MA0119.1	MA0119.1	tcagaaatctatgGcatctttccatgg	0.717249	0.823597	10.9112	12.4822	0.00100482	7.4625e-05	1.57102	0.104123	strong
chr2	622161	622161	-	rs1320331	C	G	c(-8, 13)	ZN143	HOCOMOCOv10	ZN143_HUMAN.H10MO.A	ZN143_HUMAN.H10MO.A	ttcaactttcagaaatctatgCcatctttccatggcacgggaa	0.813087	0.668389	9.91182	8.20463	0.000253146	0.00728386	-1.70719	-0.140891	strong
chr2	622161	622161	-	rs1320331	C	G	c(-1, 20)	REST	HOCOMOCOv10	REST_HUMAN.H10MO.A	REST_HUMAN.H10MO.A	ttcaactttcagaaatctatgGcatctttccatggcacgggaa	0.708993	0.7389	13.7038	14.2585	0.000134437	4.93683e-05	0.554677	0.0290392	weak
chr2	622161	622161	+	rs1320331	C	G	c(-4, 12)	NFIC	HOCOMOCOv11-core-A	NFIC_HUMAN.H11MO.0.A	NFIC_HUMAN.H11MO.0.A	ctttcagaaatctatgGcatctttccatggcac	0.783629	0.919563	6.8502	7.98123	0.00153793	1.93701e-05	1.13103	0.130747	strong
chr2	622161	622161	-	rs1320331	C	G	c(-3, 11)	NFIA	HOCOMOCOv11-core-C	NFIA_HUMAN.H11MO.0.C	NFIA_HUMAN.H11MO.0.C	ttcagaaatctatgGcatctttccatggc	0.810732	0.912105	6.36622	7.10458	0.000332322	1.5174e-05	0.738366	0.0953373	strong
chr2	622161	622161	+	rs1320331	C	G	c(-5, 6)	ZFP42	HOCOMOCOv11-core-A	ZFP42_HUMAN.H11MO.0.A	ZFP42_HUMAN.H11MO.0.A	agaaatctatgCcatctttccat	0.880911	0.786795	9.24961	8.29266	0.000116408	0.00128764	-0.956951	-0.0914825	strong
chr2	622161	622161	-	rs1320331	C	G	c(-1, 20)	REST	HOCOMOCOv11-core-A	REST_HUMAN.H11MO.0.A	REST_HUMAN.H11MO.0.A	ttcaactttcagaaatctatgGcatctttccatggcacgggaa	0.708712	0.734449	14.148	14.6422	0.000145608	6.33142e-05	0.494157	0.0250323	weak
chr2	622161	622161	-	rs1320331	C	G	c(-4, 7)	TYY1	HOCOMOCOv11-core-A	TYY1_HUMAN.H11MO.0.A	TYY1_HUMAN.H11MO.0.A	agaaatctatgCcatctttccat	0.888836	0.76629	13.1446	11.3589	4.30942e-05	0.000968397	-1.78568	-0.120945	strong
chr2	622161	622161	-	rs1320331	C	G	c(-3, 11)	NFIA	HOCOMOCOv10	NFIA_HUMAN.H10MO.C	NFIA_HUMAN.H10MO.C	ttcagaaatctatgGcatctttccatggc	0.810732	0.912105	6.36622	7.10458	0.000332322	1.5174e-05	0.738366	0.0953373	strong
chr2	622161	622161	+	rs1320331	C	G	c(-5, 11)	NFIC	HOCOMOCOv10	NFIC_HUMAN.H10MO.A	NFIC_HUMAN.H10MO.A	ctttcagaaatctatgGcatctttccatggcac	0.753869	0.919025	7.34741	8.89837	0.00387535	9.85611e-05	1.55096	0.160575	strong
chr2	622161	622161	-	rs1320331	C	G	c(-3, 11)	NFAT5	HOCOMOCOv10	NFAT5_HUMAN.H10MO.D	NFAT5_HUMAN.H10MO.D	ttcagaaatctatgGcatctttccatggc	0.720019	0.856372	7.18462	8.47716	0.00315904	0.000148118	1.29254	0.131373	strong
chr2	622161	622161	-	rs1320331	C	G	c(-4, 7)	TYY1	HOCOMOCOv10	TYY1_HUMAN.H10MO.A	TYY1_HUMAN.H10MO.A	agaaatctatgCcatctttccat	0.931862	0.794078	11.0029	9.41748	4.42266e-05	0.00111008	-1.58541	-0.134506	strong
chr2	622225	622225	-	rs1320330	A	C	c(-3, 9)	MYB105	jaspar2022	MA1169.1	MA1169.1	gacatcatggaaCggtctttaaaat	0.744997	0.906706	8.87634	10.778	0.00339347	9.02712e-05	1.90169	0.16014	strong
chr2	622225	622225	+	rs1320330	A	C	c(-2, 5)	nhr-6	jaspar2022	MA1451.1	MA1451.1	catggaaAggtcttt	0.866073	0.729858	12.0058	10.1252	6.10352e-05	0.00134277	-1.88065	-0.135739	strong
chr2	622225	622225	+	rs1320330	A	C	c(-9, 3)	POU2F3	jaspar2022	MA0627.2	MA0627.2	gacatcatggaaAggtctttaaaat	0.816273	0.662666	10.0334	8.18323	0.000518039	0.00896329	-1.85021	-0.151081	strong
chr2	622225	622225	+	rs1320330	A	C	c(-5, 3)	prd	jaspar2022	MA0239.1	MA0239.1	tcatggaaCggtcttta	0.72946	0.960502	5.40361	7.05637	0.0149765	0.000457764	1.65275	0.225204	strong
chr2	622225	622225	+	rs1320330	A	C	c(-8, 3)	Nfatc1	jaspar2022	MA0624.2	MA0624.2	acatcatggaaAggtctttaaaa	0.984672	0.832018	10.5575	8.944	9.32813e-05	0.00128311	-1.61352	-0.150522	strong
chr2	622225	622225	+	rs1320330	A	C	c(-5, 3)	ovo	jaspar2022	MA0126.1	MA0126.1	tcatggaaCggtcttta	0.72946	0.960502	5.40361	7.05637	0.0149765	0.000457764	1.65275	0.225204	strong
chr2	622225	622225	-	rs1320330	A	C	c(-4, 6)	MYB70	jaspar2022	MA1393.2	MA1393.2	catcatggaaCggtctttaaa	0.697095	0.894231	6.77632	8.65141	0.0101399	0.000358582	1.8751	0.19416	strong
chr2	622225	622225	-	rs1320330	A	C	c(-3, 7)	MYB52	jaspar2022	MA1171.1	MA1171.1	catcatggaaCggtctttaaa	0.759764	0.931617	8.54492	10.4577	0.00453758	0.000204802	1.91278	0.170497	strong
chr2	622225	622225	+	rs1320330	A	C	c(-8, 6)	HNF4A	jaspar2022	MA1494.1	MA1494.1	ttgacatcatggaaAggtctttaaaatct	0.727326	0.627377	14.008	12.0987	0.000451778	0.00425256	-1.90934	-0.0993569	strong
chr2	622225	622225	+	rs1320330	A	C	c(-7, 2)	NFATC4	jaspar2022	MA1525.2	MA1525.2	atcatggaaAggtctttaa	0.966974	0.843323	10.3659	9.05317	0.000133514	0.00126362	-1.31272	-0.122496	strong
chr2	622225	622225	+	rs1320330	A	C	c(-8, 3)	Nfat5	jaspar2022	MA0606.2	MA0606.2	acatcatggaaAggtctttaaaa	0.885786	0.739775	8.97816	7.53403	0.000119269	0.00261021	-1.44413	-0.142873	strong
chr2	622225	622225	+	rs1320330	A	C	c(-11, 5)	Rarb	jaspar2022	MA0858.1	MA0858.1	ttttgacatcatggaaAggtctttaaaatcttc	0.753488	0.68544	17.5202	15.9459	8.31767e-05	0.000513911	-1.57427	-0.0677887	strong
chr2	622225	622225	-	rs1320330	A	C	c(-3, 11)	MYB3R5	jaspar2022	MA1172.1	MA1172.1	ttgacatcatggaaCggtctttaaaatct	0.727628	0.890621	9.04121	11.0211	0.00562469	0.000245675	1.97985	0.160316	strong
chr2	622225	622225	+	rs1320330	A	C	c(-4, 7)	MYB44	jaspar2022	MA2027.1	MA2027.1	acatcatggaaCggtctttaaaa	0.713897	0.876056	8.14857	9.97053	0.00624675	0.00028646	1.82197	0.16034	strong
chr2	622225	622225	-	rs1320330	A	C	c(-7, 6)	OVOL1	jaspar2022	MA1544.1	MA1544.1	tgacatcatggaaCggtctttaaaatc	0.693941	0.836663	9.77684	11.7705	0.00580007	0.00040102	1.9937	0.141878	strong
chr2	622225	622225	+	rs1320330	A	C	c(-11, 4)	Nfatc2	jaspar2022	MA0152.2	MA0152.2	tttgacatcatggaaAggtctttaaaatctt	0.958768	0.836026	9.98905	8.74789	4.58518e-05	0.000588662	-1.24116	-0.119274	strong
chr2	622225	622225	+	rs1320330	A	C	c(-6, 6)	MYB3R1	jaspar2022	MA1178.2	MA1178.2	gacatcatggaaCggtctttaaaat	0.771813	0.944217	8.21624	10.0116	0.00326462	0.000104085	1.79535	0.169493	strong
chr2	622225	622225	-	rs1320330	A	C	c(-11, 4)	BCL6	jaspar2022	MA0463.2	MA0463.2	tttgacatcatggaaAggtctttaaaatctt	0.759323	0.673986	11.0073	9.79949	0.000369167	0.0026305	-1.20778	-0.0837944	strong
chr2	622225	622225	-	rs1320330	A	C	c(-4, 8)	MYB77	jaspar2022	MA0575.1	MA0575.1	gacatcatggaaCggtctttaaaat	0.712078	0.894841	7.61281	9.51878	0.00879323	0.000407249	1.90597	0.179547	strong
chr2	622225	622225	-	rs1320330	A	C	c(-4, 10)	MYB3R4	jaspar2022	MA1180.1	MA1180.1	ttgacatcatggaaCggtctttaaaatct	0.728096	0.895317	8.79491	10.7756	0.00696529	0.000331042	1.98074	0.164847	strong
chr2	622225	622225	+	rs1320330	A	C	c(-4, 5)	NR4A2	jaspar2022	MA0160.2	MA0160.2	atcatggaaAggtctttaa	0.896496	0.730802	9.21866	7.52482	0.000190735	0.00467396	-1.69383	-0.164822	strong
chr2	622225	622225	+	rs1320330	A	C	c(-8, 2)	POU5F1	jaspar2022	MA1115.1	MA1115.1	catcatggaaAggtctttaaa	0.910635	0.75003	8.3237	6.89732	0.000250101	0.00466633	-1.42638	-0.156447	strong
chr2	622225	622225	+	rs1320330	A	C	c(-4, 7)	MYB73	jaspar2022	MA1394.2	MA1394.2	acatcatggaaCggtctttaaaa	0.714548	0.87826	7.98974	9.78964	0.00602186	0.000282764	1.7999	0.161744	strong
chr2	622225	622225	+	rs1320330	A	C	c(-4, 7)	NR4A1	jaspar2022	MA1112.2	MA1112.2	acatcatggaaAggtctttaaaa	0.860599	0.693649	9.54463	7.7171	0.000285983	0.0063417	-1.82752	-0.165079	strong
chr2	622225	622225	+	rs1320330	A	C	c(-11, 5)	RARA	jaspar2022	MA0730.1	MA0730.1	ttttgacatcatggaaAggtctttaaaatcttc	0.738617	0.693307	15.5356	14.5917	0.00019278	0.000647439	-0.943837	-0.0449866	strong
chr2	622225	622225	-	rs1320330	A	C	c(-13, 10)	Z354A	HOCOMOCOv11-core-C	Z354A_HUMAN.H11MO.0.C	Z354A_HUMAN.H11MO.0.C	ttcttcattttgacatcatggaaAggtctttaaaatcttcctgaact	0.693322	0.631682	8.29703	7.62841	0.00025283	0.00170115	-0.66862	-0.0575223	weak
chr2	622225	622225	-	rs1320330	A	C	c(-4, 12)	CPEB1	HOCOMOCOv11-secondary-D	CPEB1_HUMAN.H11MO.0.D	CPEB1_HUMAN.H11MO.0.D	ttttgacatcatggaaAggtctttaaaatcttc	0.768498	0.723907	11.9768	11.2947	0.000486104	0.0015439	-0.682101	-0.0439554	weak
chr2	622225	622225	-	rs1320330	A	C	c(-9, 3)	BCL6	HOCOMOCOv11-core-A	BCL6_HUMAN.H11MO.0.A	BCL6_HUMAN.H11MO.0.A	gacatcatggaaAggtctttaaaat	0.818315	0.766101	7.46079	7.00255	0.000381917	0.00129412	-0.458242	-0.0506049	weak
chr2	622225	622225	+	rs1320330	A	C	c(-5, 3)	NFAC2	HOCOMOCOv10	NFAC2_HUMAN.H10MO.B	NFAC2_HUMAN.H10MO.B	tcatggaaAggtcttta	0.924791	0.770869	9.28928	7.76792	0.000358582	0.00505447	-1.52136	-0.151641	strong
chr2	622225	622225	+	rs1320330	A	C	c(-5, 3)	NFAC3	HOCOMOCOv10	NFAC3_HUMAN.H10MO.B	NFAC3_HUMAN.H10MO.B	tcatggaaAggtcttta	0.91901	0.729587	7.99596	6.38774	0.00031662	0.0083313	-1.60822	-0.185202	strong
chr2	622225	622225	+	rs1320330	A	C	c(-5, 3)	NFAC2	HOCOMOCOv11-core-B	NFAC2_HUMAN.H11MO.0.B	NFAC2_HUMAN.H11MO.0.B	tcatggaaAggtcttta	0.924791	0.770869	9.28928	7.76792	0.000358582	0.00505447	-1.52136	-0.151641	strong
chr2	622225	622225	+	rs1320330	A	C	c(-9, 4)	PRDM1	HOCOMOCOv11-core-A	PRDM1_HUMAN.H11MO.0.A	PRDM1_HUMAN.H11MO.0.A	tgacatcatggaaAggtctttaaaatc	0.805621	0.650245	9.77833	7.93631	0.000432197	0.0091983	-1.84202	-0.15245	strong
chr2	622225	622225	+	rs1320330	A	C	c(-7, 3)	NFAT5	HOCOMOCOv11-secondary-D	NFAT5_HUMAN.H11MO.0.D	NFAT5_HUMAN.H11MO.0.D	catcatggaaAggtctttaaa	0.981011	0.916772	7.45587	6.9758	0.000349522	0.0026269	-0.480071	-0.0631857	weak
chr2	622225	622225	+	rs1320330	A	C	c(-7, 2)	NFAC1	HOCOMOCOv11-secondary-B	NFAC1_HUMAN.H11MO.1.B	NFAC1_HUMAN.H11MO.1.B	atcatggaaAggtctttaa	0.967239	0.816065	9.85721	8.33914	0.000153542	0.00156784	-1.51807	-0.149032	strong
chr2	622225	622225	+	rs1320330	A	C	c(-5, 3)	OVOL1	HOCOMOCOv11-core-C	OVOL1_HUMAN.H11MO.0.C	OVOL1_HUMAN.H11MO.0.C	tcatggaaCggtcttta	0.770183	0.875996	4.75681	5.37607	0.00245285	0.000202179	0.619259	0.101488	weak
chr2	622225	622225	+	rs1320330	A	C	c(-8, 2)	PO2F2	HOCOMOCOv11-core-A	PO2F2_HUMAN.H11MO.0.A	PO2F2_HUMAN.H11MO.0.A	catcatggaaAggtctttaaa	0.86033	0.713576	7.80755	6.51816	0.000473022	0.00679779	-1.28939	-0.142716	strong
chr2	622225	622225	+	rs1320330	A	C	c(-5, 3)	NFAC3	HOCOMOCOv11-core-B	NFAC3_HUMAN.H11MO.0.B	NFAC3_HUMAN.H11MO.0.B	tcatggaaAggtcttta	0.91901	0.729587	7.99596	6.38774	0.00031662	0.0083313	-1.60822	-0.185202	strong
chr2	622225	622225	+	rs1320330	A	C	c(-3, 5)	COT1	HOCOMOCOv10	COT1_HUMAN.H10MO.B	COT1_HUMAN.H10MO.B	tcatggaaAggtcttta	0.849334	0.723914	6.88327	5.89845	0.000484467	0.00588608	-0.984819	-0.12209	strong
chr2	622225	622225	-	rs1320330	A	C	c(-18, 1)	ZN586	HOCOMOCOv11-core-C	ZN586_HUMAN.H11MO.0.C	ZN586_HUMAN.H11MO.0.C	tcattttgacatcatggaaCggtctttaaaatcttcctg	0.587081	0.647969	17.7728	19.603	0.0012555	0.000183081	1.8302	0.0606337	strong
chr2	622225	622225	+	rs1320330	A	C	c(-7, 1)	PO2F1	HOCOMOCOv10	PO2F1_HUMAN.H10MO.B	PO2F1_HUMAN.H10MO.B	tcatggaaAggtcttta	0.901256	0.740847	6.3642	5.26953	0.000202179	0.00445175	-1.09467	-0.155535	strong
chr2	622225	622225	-	rs1320330	A	C	c(-5, 5)	MYBA	HOCOMOCOv10	MYBA_HUMAN.H10MO.D	MYBA_HUMAN.H10MO.D	catcatggaaCggtctttaaa	0.718433	0.931539	6.92361	8.92045	0.0105202	0.000166178	1.99685	0.208833	strong
chr2	622225	622225	-	rs1320330	A	C	c(-4, 12)	CPEB1	HOCOMOCOv10	CPEB1_HUMAN.H10MO.D	CPEB1_HUMAN.H10MO.D	ttttgacatcatggaaAggtctttaaaatcttc	0.768498	0.723907	11.9768	11.2947	0.000486104	0.0015439	-0.682101	-0.0439554	weak
chr2	622225	622225	+	rs1320330	A	C	c(-7, 4)	HSFY1	HOCOMOCOv11-secondary-D	HSFY1_HUMAN.H11MO.0.D	HSFY1_HUMAN.H11MO.0.D	acatcatggaaCggtctttaaaa	0.810682	0.890139	9.15323	10.0367	0.00126159	0.000219524	0.883466	0.0784731	strong
chr2	622225	622225	+	rs1320330	A	C	c(-2, 6)	NR4A1	HOCOMOCOv10	NR4A1_HUMAN.H10MO.C	NR4A1_HUMAN.H10MO.C	tcatggaaAggtcttta	0.861444	0.721215	8.56232	7.19137	0.000305176	0.00525665	-1.37095	-0.138243	strong
chr2	622225	622225	+	rs1320330	A	C	c(-5, 3)	OVOL1	HOCOMOCOv10	OVOL1_HUMAN.H10MO.C	OVOL1_HUMAN.H10MO.C	tcatggaaCggtcttta	0.770183	0.875996	4.75681	5.37607	0.00245285	0.000202179	0.619259	0.101488	weak
chr2	622225	622225	+	rs1320330	A	C	c(-8, 3)	NFAC1	HOCOMOCOv10	NFAC1_HUMAN.H10MO.A	NFAC1_HUMAN.H10MO.A	acatcatggaaAggtctttaaaa	0.91812	0.866463	9.77193	9.23296	0.000160813	0.000962734	-0.538971	-0.0507207	weak
chr2	622225	622225	+	rs1320330	A	C	c(-7, 4)	HSFY1	HOCOMOCOv10	HSFY1_HUMAN.H10MO.D	HSFY1_HUMAN.H10MO.D	acatcatggaaCggtctttaaaa	0.810682	0.890139	9.15323	10.0367	0.00126159	0.000219524	0.883466	0.0784731	strong
chr2	622388	622388	-	rs6760543	G	C	c(-10, 3)	VIP1	jaspar2022	MA1803.1	MA1803.1	cgctaaatagctgGgagcaaaacacct	0.862329	0.827221	10.8434	10.4071	0.000264145	0.000545036	-0.436285	-0.034752	weak
chr2	622388	622388	-	rs6760543	G	C	c(-10, 10)	ZNF582	jaspar2022	MA1983.1	MA1983.1	atactgccgctaaatagctgCgagcaaaacaccttcaccat	0.633309	0.716069	12.9882	14.6164	0.00117867	0.000102882	1.62822	0.0805953	strong
chr2	622388	622388	-	rs6760543	G	C	c(-5, 1)	ACE2	jaspar2022	MA0267.1	MA0267.1	tagctgGgagcaa	0.986693	0.839575	8.50329	7.24706	0.000549316	0.00286865	-1.25623	-0.145786	strong
chr2	622388	622388	+	rs6760543	G	C	c(-6, 17)	ZNF41	HOCOMOCOv11-core-C	ZNF41_HUMAN.H11MO.0.C	ZNF41_HUMAN.H11MO.0.C	ttcatactgccgctaaatagctgGgagcaaaacaccttcaccattct	0.749937	0.696748	10.6167	9.90713	7.53776e-05	0.000468187	-0.709556	-0.0508547	strong
chr2	622388	622388	+	rs6760543	G	C	c(-3, 7)	ZN263	HOCOMOCOv11-secondary-A	ZN263_HUMAN.H11MO.1.A	ZN263_HUMAN.H11MO.1.A	taaatagctgGgagcaaaaca	0.86711	0.722978	10.5382	8.80003	0.000369549	0.00556636	-1.73815	-0.143167	strong
chr2	622388	622388	+	rs6760543	G	C	c(-3, 4)	IKZF1	HOCOMOCOv10	IKZF1_HUMAN.H10MO.C	IKZF1_HUMAN.H10MO.C	atagctgGgagcaaa	0.978699	0.782617	7.23251	5.79796	0.000259399	0.00791931	-1.43456	-0.194165	strong
chr2	622388	622388	+	rs6760543	G	C	c(-3, 4)	IKZF1	HOCOMOCOv11-core-C	IKZF1_HUMAN.H11MO.0.C	IKZF1_HUMAN.H11MO.0.C	atagctgGgagcaaa	0.978699	0.782617	7.23251	5.79796	0.000259399	0.00791931	-1.43456	-0.194165	strong
chr2	622388	622388	+	rs6760543	G	C	c(-3, 7)	WT1	HOCOMOCOv11-secondary-B	WT1_HUMAN.H11MO.1.B	WT1_HUMAN.H11MO.1.B	taaatagctgGgagcaaaaca	0.936677	0.750088	8.40405	6.76955	0.000348568	0.00878859	-1.6345	-0.182448	strong
chr2	622531	622531	+	rs939583	G	A	c(-7, 2)	Gam1	jaspar2022	MA0034.1	MA0034.1	tcggaaaccGtcaggtgaa	0.94743	0.866229	6.29849	5.77064	0.000426292	0.00221252	-0.527852	-0.0794931	weak
chr2	622531	622531	+	rs939583	G	A	c(-5, 5)	ERF023	jaspar2022	MA2012.1	MA2012.1	atcggaaaccGtcaggtgaaa	0.847633	0.705957	10.3818	8.67228	0.000356913	0.00497866	-1.70949	-0.13989	strong
chr2	622531	622531	+	rs939583	G	A	c(-6, 5)	MYB44	jaspar2022	MA2027.1	MA2027.1	catcggaaaccGtcaggtgaaac	0.913579	0.762096	10.3921	8.69012	8.66652e-05	0.00237268	-1.70202	-0.149784	strong
chr2	622531	622531	-	rs939583	G	A	c(-14, 4)	PLT1	jaspar2022	MA1377.1	MA1377.1	gaagcatcatcggaaaccGtcaggtgaaactgcctgg	0.811437	0.666238	9.03365	7.46877	0.000429167	0.00948415	-1.56488	-0.141415	strong
chr2	622531	622531	+	rs939583	G	A	c(-2, 11)	USF1	jaspar2022	MA0093.3	MA0093.3	atcatcggaaaccGtcaggtgaaactg	0.895279	0.841367	10.3341	9.72646	5.48586e-05	0.000259537	-0.607686	-0.0527755	weak
chr2	622531	622531	-	rs939583	G	A	c(-8, 4)	PHYPADRAFT_64121	jaspar2022	MA1010.1	MA1010.1	tcatcggaaaccGtcaggtgaaact	0.91919	0.762573	8.66623	7.21949	0.000142589	0.00365056	-1.44673	-0.1537	strong
chr2	622531	622531	-	rs939583	G	A	c(-10, -1)	AIL7	jaspar2022	MA1235.1	MA1235.1	atcggaaaccGtcaggtgaaa	0.931336	0.743671	7.85998	6.29985	9.41753e-05	0.0100257	-1.56013	-0.18505	strong
chr2	622531	622531	-	rs939583	G	A	c(-1, 9)	TFEC	jaspar2022	MA0871.2	MA0871.2	atcggaaaccGtcaggtgaaa	0.859002	0.787486	11.9204	10.9314	0.000241756	0.000872612	-0.989014	-0.0713045	strong
chr2	622531	622531	-	rs939583	G	A	c(-6, 6)	MYB77	jaspar2022	MA0575.1	MA0575.1	tcatcggaaaccGtcaggtgaaact	0.934224	0.751461	9.92949	8.02352	9.65297e-05	0.00492427	-1.90597	-0.179547	strong
chr2	622531	622531	+	rs939583	G	A	c(-10, 3)	ETV5::HOXA2	jaspar2022	MA1948.1	MA1948.1	atcatcggaaaccAtcaggtgaaactg	0.768112	0.809233	9.38659	9.88041	0.000773091	0.000276189	0.493816	0.0405722	weak
chr2	622531	622531	-	rs939583	G	A	c(-14, 4)	MYB1	jaspar2022	MA1179.1	MA1179.1	gaagcatcatcggaaaccGtcaggtgaaactgcctgg	0.903379	0.841518	9.54718	8.91088	0.000370979	0.00228327	-0.636295	-0.0603638	weak
chr2	622531	622531	+	rs939583	G	A	c(-6, 5)	ERF010	jaspar2022	MA2011.1	MA2011.1	catcggaaaccGtcaggtgaaac	0.861781	0.697939	9.72262	7.90605	0.000443816	0.00753647	-1.81657	-0.161399	strong
chr2	622531	622531	+	rs939583	G	A	c(-5, 10)	SCRT1	jaspar2022	MA0743.2	MA0743.2	gcatcatcggaaaccAtcaggtgaaactgcc	0.800329	0.853805	9.78345	10.4217	0.000674736	0.000163584	0.638228	0.0524578	weak
chr2	622531	622531	-	rs939583	G	A	c(-15, 5)	ANT	jaspar2022	MA0571.1	MA0571.1	ttgaagcatcatcggaaaccGtcaggtgaaactgcctggaa	0.783435	0.660754	11.5885	9.82375	0.000241299	0.00418984	-1.76474	-0.12002	strong
chr2	622531	622531	+	rs939583	G	A	c(-6, 4)	MYB70	jaspar2022	MA1393.2	MA1393.2	atcggaaaccGtcaggtgaaa	0.888391	0.692962	8.59586	6.73701	0.000473022	0.0107989	-1.85885	-0.192479	strong
chr2	622531	622531	+	rs939583	G	A	c(-8, 5)	IRF5	jaspar2022	MA1420.1	MA1420.1	atcatcggaaaccGtcaggtgaaactg	0.756259	0.721918	9.80933	9.37626	0.000485677	0.00112336	-0.433072	-0.0336154	weak
chr2	622531	622531	+	rs939583	G	A	c(-11, 3)	AIL6	jaspar2022	MA1378.1	MA1378.1	catcatcggaaaccGtcaggtgaaactgc	0.878553	0.744438	7.65848	6.53203	6.1051e-05	0.00392703	-1.12645	-0.129797	strong
chr2	622531	622531	+	rs939583	G	A	c(-10, 3)	ETV2::DRGX	jaspar2022	MA1940.1	MA1940.1	atcatcggaaaccAtcaggtgaaactg	0.842159	0.896798	10.3913	11.0493	0.000201866	3.04766e-05	0.657958	0.0535272	weak
chr2	622531	622531	+	rs939583	G	A	c(-4, 3)	DREB2C	jaspar2022	MA0986.1	MA0986.1	ggaaaccGtcaggtg	0.873996	0.70014	9.21643	7.40105	0.000335693	0.00810242	-1.81539	-0.172366	strong
chr2	622531	622531	+	rs939583	G	A	c(-6, 7)	OVOL1	jaspar2022	MA1544.1	MA1544.1	atcatcggaaaccGtcaggtgaaactg	0.83457	0.69182	11.7413	9.7472	0.000444729	0.00611136	-1.9941	-0.141907	strong
chr2	622531	622531	+	rs939583	G	A	c(-10, 4)	FLI1::DRGX	jaspar2022	MA1949.1	MA1949.1	catcatcggaaaccAtcaggtgaaactgc	0.791091	0.837102	9.25206	9.77014	0.000326407	6.34827e-05	0.518081	0.0446452	weak
chr2	622531	622531	+	rs939583	G	A	c(-5, 13)	CTCF	jaspar2022	MA0139.1	MA0139.1	gaagcatcatcggaaaccAtcaggtgaaactgcctgg	0.746606	0.805314	10.338	11.1302	0.000913323	0.000186882	0.792178	0.0575828	strong
chr2	622531	622531	+	rs939583	G	A	c(-5, 10)	SCRT2	jaspar2022	MA0744.2	MA0744.2	gcatcatcggaaaccAtcaggtgaaactgcc	0.776601	0.847685	9.02924	9.83172	0.0011117	0.000236992	0.802479	0.0694714	strong
chr2	622531	622531	+	rs939583	G	A	c(-6, 5)	MYB73	jaspar2022	MA1394.2	MA1394.2	catcggaaaccGtcaggtgaaac	0.928208	0.781119	10.3388	8.72164	8.47578e-05	0.00209051	-1.61715	-0.145321	strong
chr2	622531	622531	-	rs939583	G	A	c(-2, 21)	Z354A	HOCOMOCOv11-core-C	Z354A_HUMAN.H11MO.0.C	Z354A_HUMAN.H11MO.0.C	agtttgaagcatcatcggaaaccAtcaggtgaaactgcctggaagat	0.593115	0.672016	7.21006	8.06592	0.00472935	0.00050895	0.855859	0.0736307	strong
chr2	622531	622531	-	rs939583	G	A	c(-4, 7)	TAL1	HOCOMOCOv10	TAL1_HUMAN.H10MO.S	TAL1_HUMAN.H10MO.S	catcggaaaccAtcaggtgaaac	0.707301	0.835151	10.1614	11.96	0.00238597	0.000140667	1.7986	0.12596	strong
chr2	622531	622531	-	rs939583	G	A	c(-9, 5)	MYBA	HOCOMOCOv11-secondary-D	MYBA_HUMAN.H11MO.0.D	MYBA_HUMAN.H11MO.0.D	catcatcggaaaccGtcaggtgaaactgc	0.888732	0.714466	8.83724	7.14721	0.00052977	0.00827706	-1.69003	-0.170429	strong
chr2	622531	622531	+	rs939583	G	A	c(-1, 14)	TGIF1	HOCOMOCOv10	TGIF1_HUMAN.H10MO.D	TGIF1_HUMAN.H10MO.D	gcatcatcggaaaccGtcaggtgaaactgcc	0.819199	0.679782	4.6179	3.88906	0.000201436	0.00662331	-0.728837	-0.131013	strong
chr2	622531	622531	+	rs939583	G	A	c(-2, 16)	USF2	HOCOMOCOv10	USF2_HUMAN.H10MO.A	USF2_HUMAN.H10MO.A	gaagcatcatcggaaaccGtcaggtgaaactgcctgg	0.863076	0.789107	11.7685	10.7811	0.000186987	0.000745737	-0.98744	-0.0726253	strong
chr2	622531	622531	-	rs939583	G	A	c(-5, 4)	HXA1	HOCOMOCOv11-core-C	HXA1_HUMAN.H11MO.0.C	HXA1_HUMAN.H11MO.0.C	tcggaaaccAtcaggtgaa	0.707446	0.868534	6.01837	7.3109	0.00618553	0.00028801	1.29254	0.154503	strong
chr2	622531	622531	+	rs939583	G	A	c(-5, 13)	CTCFL	HOCOMOCOv10	CTCFL_HUMAN.H10MO.A	CTCFL_HUMAN.H10MO.A	gaagcatcatcggaaaccAtcaggtgaaactgcctgg	0.723141	0.775599	9.2557	9.89918	0.00154047	0.000429399	0.643482	0.050861	weak
chr2	622531	622531	+	rs939583	G	A	c(-2, 10)	PKNX2	HOCOMOCOv10	PKNX2_HUMAN.H10MO.D	PKNX2_HUMAN.H10MO.D	tcatcggaaaccGtcaggtgaaact	0.880309	0.72466	4.83316	4.0313	0.000222325	0.00812767	-0.801859	-0.147136	strong
chr2	622531	622531	+	rs939583	G	A	c(-1, 7)	TFEB	HOCOMOCOv11-core-C	TFEB_HUMAN.H11MO.0.C	TFEB_HUMAN.H11MO.0.C	cggaaaccGtcaggtga	0.85346	0.819627	12.3319	11.8446	0.000312805	0.000686646	-0.487237	-0.0337368	weak
chr2	622531	622531	+	rs939583	G	A	c(-1, 8)	TFE3	HOCOMOCOv11-core-B	TFE3_HUMAN.H11MO.0.B	TFE3_HUMAN.H11MO.0.B	tcggaaaccGtcaggtgaa	0.866121	0.822163	10.3533	9.83738	8.01086e-05	0.000247002	-0.515943	-0.0432667	weak
chr2	622531	622531	+	rs939583	G	A	c(-1, 10)	USF1	HOCOMOCOv11-core-A	USF1_HUMAN.H11MO.0.A	USF1_HUMAN.H11MO.0.A	catcggaaaccGtcaggtgaaac	0.857619	0.81512	11.6892	11.1159	0.000191629	0.000499487	-0.5733	-0.0421239	weak
chr2	622531	622531	+	rs939583	G	A	c(-10, 11)	ZN134	HOCOMOCOv11-core-C	ZN134_HUMAN.H11MO.0.C	ZN134_HUMAN.H11MO.0.C	tttgaagcatcatcggaaaccAtcaggtgaaactgcctggaag	0.670661	0.790437	8.2407	9.61094	0.00269533	0.000108908	1.37024	0.114107	strong
chr2	622531	622531	+	rs939583	G	A	c(-5, 5)	NANOG	HOCOMOCOv11-secondary-B	NANOG_HUMAN.H11MO.1.B	NANOG_HUMAN.H11MO.1.B	atcggaaaccAtcaggtgaaa	0.750287	0.969802	5.56364	7.14651	0.00800443	3.00407e-05	1.58287	0.21494	strong
chr2	622531	622531	-	rs939583	G	A	c(-10, 7)	MUSC	HOCOMOCOv10	MUSC_HUMAN.H10MO.D	MUSC_HUMAN.H10MO.D	aagcatcatcggaaaccGtcaggtgaaactgcctg	0.648679	0.590126	17.8269	16.2558	9.98902e-05	0.000625046	-1.57102	-0.0576459	strong
chr2	622531	622531	+	rs939583	G	A	c(-1, 7)	TFEB	HOCOMOCOv10	TFEB_HUMAN.H10MO.C	TFEB_HUMAN.H10MO.C	cggaaaccGtcaggtga	0.85346	0.819627	12.3319	11.8446	0.000312805	0.000686646	-0.487237	-0.0337368	weak
chr2	622531	622531	-	rs939583	G	A	c(-9, 3)	MEIS1	HOCOMOCOv10	MEIS1_HUMAN.H10MO.C	MEIS1_HUMAN.H10MO.C	tcatcggaaaccGtcaggtgaaact	0.834368	0.7223	9.30118	8.08081	0.000326872	0.00345783	-1.22037	-0.109895	strong
chr2	622531	622531	+	rs939583	G	A	c(-2, 10)	SCRT1	HOCOMOCOv11-secondary-D	SCRT1_HUMAN.H11MO.0.D	SCRT1_HUMAN.H11MO.0.D	tcatcggaaaccAtcaggtgaaact	0.743294	0.845416	10.0183	11.3595	0.00133698	0.000142008	1.34115	0.100164	strong
chr2	622531	622531	+	rs939583	G	A	c(-5, 11)	ZN134	HOCOMOCOv11-secondary-C	ZN134_HUMAN.H11MO.1.C	ZN134_HUMAN.H11MO.1.C	agcatcatcggaaaccAtcaggtgaaactgcct	0.733361	0.840945	8.34783	9.51182	0.00133051	7.87562e-05	1.16399	0.103625	strong
chr2	622531	622531	+	rs939583	G	A	c(-2, 10)	SCRT1	HOCOMOCOv10	SCRT1_HUMAN.H10MO.D	SCRT1_HUMAN.H10MO.D	tcatcggaaaccAtcaggtgaaact	0.743294	0.845416	10.0183	11.3595	0.00133698	0.000142008	1.34115	0.100164	strong
chr2	622531	622531	+	rs939583	G	A	c(-4, 8)	SCRT2	HOCOMOCOv11-secondary-D	SCRT2_HUMAN.H11MO.0.D	SCRT2_HUMAN.H11MO.0.D	tcatcggaaaccAtcaggtgaaact	0.742327	0.863028	12.1176	14.0699	0.00134929	9.52482e-05	1.95234	0.119883	strong
chr2	622531	622531	-	rs939583	G	A	c(-5, 4)	HXA1	HOCOMOCOv10	HXA1_HUMAN.H10MO.C	HXA1_HUMAN.H10MO.C	tcggaaaccAtcaggtgaa	0.707446	0.868534	6.01837	7.3109	0.00618553	0.00028801	1.29254	0.154503	strong
chr2	622531	622531	+	rs939583	G	A	c(-2, 16)	USF2	HOCOMOCOv11-core-A	USF2_HUMAN.H11MO.0.A	USF2_HUMAN.H11MO.0.A	gaagcatcatcggaaaccGtcaggtgaaactgcctgg	0.863076	0.789107	11.7685	10.7811	0.000186987	0.000745737	-0.98744	-0.0726253	strong
chr2	622531	622531	+	rs939583	G	A	c(-4, 8)	SCRT2	HOCOMOCOv10	SCRT2_HUMAN.H10MO.D	SCRT2_HUMAN.H10MO.D	tcatcggaaaccAtcaggtgaaact	0.742327	0.863028	12.1176	14.0699	0.00134929	9.52482e-05	1.95234	0.119883	strong
chr2	622531	622531	+	rs939583	G	A	c(-1, 8)	USF1	HOCOMOCOv10	USF1_HUMAN.H10MO.A	USF1_HUMAN.H10MO.A	tcggaaaccGtcaggtgaa	0.872854	0.805594	11.499	10.6196	0.000171661	0.000729561	-0.879466	-0.066821	strong
chr2	622723	622723	+	rs939582	T	C	c(-10, 3)	ONECUT3	jaspar2022	MA0757.1	MA0757.1	aaaaagaaatgcaTattttatttccat	0.773622	0.649147	11.9722	10.0768	0.000497632	0.00624335	-1.89536	-0.122922	strong
chr2	622723	622723	-	rs939582	T	C	c(-10, 10)	su(Hw)	jaspar2022	MA0533.1	MA0533.1	acagcacaaaaagaaatgcaTattttatttccatgttagtc	0.783318	0.694838	10.9661	9.77296	8.20373e-05	0.00109095	-1.19314	-0.0859113	strong
chr2	622723	622723	-	rs939582	T	C	c(-5, 6)	RVE7	jaspar2022	MA1401.1	MA1401.1	aaagaaatgcaTattttatttcc	0.797174	0.671678	12.6826	10.7018	0.000482678	0.00524861	-1.9808	-0.124705	strong
chr2	622723	622723	-	rs939582	T	C	c(-5, 2)	unc-86	jaspar2022	MA0926.1	MA0926.1	aaatgcaTattttat	1	0.840244	12.2141	10.2654	0	0.000656128	-1.94869	-0.159545	strong
chr2	622723	622723	+	rs939582	T	C	c(-3, 6)	RVE4	jaspar2022	MA1187.1	MA1187.1	agaaatgcaTattttattt	0.781237	0.656509	12.2337	10.2895	0.000494003	0.00566959	-1.94413	-0.124277	strong
chr2	622723	622723	+	rs939582	T	C	c(-10, 12)	Zm00001d015407	jaspar2022	MA1830.1	MA1830.1	gaacagcacaaaaagaaatgcaTattttatttccatgttagtctc	0.792244	0.679951	10.5384	9.12316	7.49846e-05	0.00156038	-1.41528	-0.107569	strong
chr2	622723	622723	+	rs939582	T	C	c(-5, 10)	POU4F2	jaspar2022	MA0683.1	MA0683.1	acaaaaagaaatgcaTattttatttccatgt	0.837283	0.729639	15.7368	13.7449	7.828e-06	0.000257545	-1.99196	-0.10625	strong
chr2	622723	622723	+	rs939582	T	C	c(-9, 1)	FOXH1	jaspar2022	MA0479.1	MA0479.1	aagaaatgcaCattttatttc	0.773778	0.932305	9.79658	11.7948	0.00192642	5.96046e-05	1.99825	0.157988	strong
chr2	622723	622723	-	rs939582	T	C	c(-7, 7)	PHL1	jaspar2022	MA1389.1	MA1389.1	caaaaagaaatgcaTattttatttccatg	0.812946	0.670709	10.9656	9.08856	0.000426789	0.00686179	-1.87705	-0.139723	strong
chr2	622723	622723	+	rs939582	T	C	c(-8, 5)	PHL12	jaspar2022	MA1166.1	MA1166.1	aaaaagaaatgcaTattttatttccat	0.807756	0.677702	11.4973	9.67273	0.000296094	0.00475835	-1.82458	-0.128542	strong
chr2	622723	622723	+	rs939582	T	C	c(-5, 10)	POU4F3	jaspar2022	MA0791.1	MA0791.1	acaaaaagaaatgcaTattttatttccatgt	0.916152	0.761925	10.3399	8.66667	6.21239e-06	0.000884857	-1.67323	-0.148737	strong
chr2	622723	622723	+	rs939582	T	C	c(-11, 4)	ceh-38	jaspar2022	MA1699.1	MA1699.1	acaaaaagaaatgcaTattttatttccatgt	0.743357	0.645705	14.2824	12.4303	0.000293699	0.0029838	-1.85214	-0.0967169	strong
chr2	622723	622723	-	rs939582	T	C	c(-4, 1)	vvl	jaspar2022	MA0254.1	MA0254.1	atgcaTatttt	1	0.708527	5.04951	3.61616	0	0.0356445	-1.43335	-0.283858	strong
chr2	622723	622723	+	rs939582	T	C	c(-9, 12)	FoxA-b	jaspar2022	MA1860.1	MA1860.1	aacagcacaaaaagaaatgcaTattttatttccatgttagtct	0.842281	0.764934	6.2371	5.70002	0.00045701	0.00218272	-0.537077	-0.0732486	weak
chr2	622723	622723	-	rs939582	T	C	c(-4, 7)	CDF3	jaspar2022	MA0974.2	MA0974.2	aaagaaatgcaCattttatttcc	0.677037	0.847709	7.94528	9.90136	0.0090552	0.000347257	1.95608	0.167951	strong
chr2	622723	622723	-	rs939582	T	C	c(-1, 9)	br	jaspar2022	MA0013.1	MA0013.1	aagaaatgcaTattttatttc	0.891806	0.766591	4.88256	4.23862	0.000140667	0.00304556	-0.643938	-0.118393	weak
chr2	622723	622723	+	rs939582	T	C	c(-5, 8)	POU4F1	jaspar2022	MA0790.1	MA0790.1	aaaaagaaatgcaTattttatttccat	0.929195	0.76668	9.98596	8.29855	4.99189e-06	0.000973444	-1.68742	-0.157391	strong
chr2	622723	622723	+	rs939582	T	C	c(-7, 5)	PHL7	jaspar2022	MA1384.1	MA1384.1	aaaagaaatgcaTattttatttcca	0.839547	0.683056	10.7635	8.78266	0.000352472	0.00713296	-1.98083	-0.154819	strong
chr2	622723	622723	+	rs939582	T	C	c(-8, 4)	PIT1	HOCOMOCOv10	PIT1_HUMAN.H10MO.C	PIT1_HUMAN.H10MO.C	aaaagaaatgcaTattttatttcca	0.938756	0.869195	7.62992	7.08008	2.63453e-05	0.000381991	-0.549838	-0.0677639	weak
chr2	622723	622723	-	rs939582	T	C	c(-5, 8)	PO4F1	HOCOMOCOv11-secondary-D	PO4F1_HUMAN.H11MO.0.D	PO4F1_HUMAN.H11MO.0.D	aaaaagaaatgcaTattttatttccat	0.860918	0.724308	12.5589	10.6109	2.29217e-05	0.00103763	-1.94799	-0.133955	strong
chr2	622723	622723	-	rs939582	T	C	c(-5, 8)	PO4F1	HOCOMOCOv10	PO4F1_HUMAN.H10MO.D	PO4F1_HUMAN.H10MO.D	aaaaagaaatgcaTattttatttccat	0.860918	0.724308	12.5589	10.6109	2.29217e-05	0.00103763	-1.94799	-0.133955	strong
chr2	622723	622723	+	rs939582	T	C	c(-9, 7)	PO3F4	HOCOMOCOv10	PO3F4_HUMAN.H10MO.D	PO3F4_HUMAN.H10MO.D	cacaaaaagaaatgcaTattttatttccatgtt	0.861904	0.754075	11.212	9.8478	5.28942e-05	0.00100916	-1.36416	-0.105267	strong
chr2	622723	622723	+	rs939582	T	C	c(-4, 9)	OLIG1	HOCOMOCOv10	OLIG1_HUMAN.H10MO.D	OLIG1_HUMAN.H10MO.D	aaaaagaaatgcaTattttatttccat	0.758792	0.655168	13.716	11.8685	0.000382598	0.00368572	-1.84748	-0.102544	strong
chr2	622723	622723	-	rs939582	T	C	c(-2, 12)	CDC5L	HOCOMOCOv11-secondary-D	CDC5L_HUMAN.H11MO.0.D	CDC5L_HUMAN.H11MO.0.D	caaaaagaaatgcaTattttatttccatg	0.845369	0.757185	5.46075	4.91884	0.000161451	0.00178448	-0.541911	-0.0845285	weak
chr2	622723	622723	-	rs939582	T	C	c(-7, 1)	FOXH1	HOCOMOCOv11-core-A	FOXH1_HUMAN.H11MO.0.A	FOXH1_HUMAN.H11MO.0.A	gaaatgcaCattttatt	0.739802	0.910851	6.49476	7.93654	0.00336838	0.000106812	1.44178	0.165951	strong
chr2	622723	622723	-	rs939582	T	C	c(-4, 8)	PO6F1	HOCOMOCOv11-secondary-D	PO6F1_HUMAN.H11MO.0.D	PO6F1_HUMAN.H11MO.0.D	aaaagaaatgcaTattttatttcca	0.910262	0.823913	12.5891	11.4223	4.24683e-06	7.11083e-05	-1.16676	-0.084538	strong
chr2	622723	622723	-	rs939582	T	C	c(-16, 1)	ANDR	HOCOMOCOv11-core-A	ANDR_HUMAN.H11MO.0.A	ANDR_HUMAN.H11MO.0.A	gcacaaaaagaaatgcaCattttatttccatgtta	0.818965	0.885526	8.30085	8.94365	0.000176008	1.88655e-05	0.642798	0.0639653	weak
chr2	622723	622723	-	rs939582	T	C	c(-12, 8)	ONEC2	HOCOMOCOv10	ONEC2_HUMAN.H10MO.D	ONEC2_HUMAN.H10MO.D	acagcacaaaaagaaatgcaTattttatttccatgttagtc	0.809435	0.68512	8.09501	6.93	0.000192048	0.00427987	-1.16501	-0.117905	strong
chr2	622723	622723	+	rs939582	T	C	c(-4, 8)	BHE22	HOCOMOCOv10	BHE22_HUMAN.H10MO.D	BHE22_HUMAN.H10MO.D	aaaagaaatgcaTattttatttcca	0.827997	0.698213	12.8946	10.9003	0.000235438	0.00323787	-1.99425	-0.12835	strong
chr2	622723	622723	+	rs939582	T	C	c(-4, 9)	OLIG1	HOCOMOCOv11-secondary-D	OLIG1_HUMAN.H11MO.0.D	OLIG1_HUMAN.H11MO.0.D	aaaaagaaatgcaTattttatttccat	0.758792	0.655168	13.716	11.8685	0.000382598	0.00368572	-1.84748	-0.102544	strong
chr2	622723	622723	+	rs939582	T	C	c(-3, 15)	FOXL1	HOCOMOCOv10	FOXL1_HUMAN.H10MO.D	FOXL1_HUMAN.H10MO.D	agcacaaaaagaaatgcaTattttatttccatgttag	0.710753	0.669129	15.7802	14.8671	0.000414986	0.0012123	-0.913055	-0.0412678	strong
chr2	622723	622723	-	rs939582	T	C	c(-9, 1)	FOXH1	HOCOMOCOv10	FOXH1_HUMAN.H10MO.A	FOXH1_HUMAN.H10MO.A	aagaaatgcaCattttatttc	0.752464	0.919364	8.69261	10.5968	0.00269938	6.60419e-05	1.90416	0.165339	strong
chr2	622723	622723	+	rs939582	T	C	c(-7, 9)	BARX1	HOCOMOCOv10	BARX1_HUMAN.H10MO.D	BARX1_HUMAN.H10MO.D	cacaaaaagaaatgcaTattttatttccatgtt	0.731699	0.681874	13.8294	12.9021	0.00034252	0.00121583	-0.927324	-0.0492658	strong
chr2	622723	622723	-	rs939582	T	C	c(-5, 9)	PO4F3	HOCOMOCOv11-secondary-D	PO4F3_HUMAN.H11MO.0.D	PO4F3_HUMAN.H11MO.0.D	caaaaagaaatgcaTattttatttccatg	0.827149	0.714432	14.1183	12.2311	3.01246e-05	0.000737288	-1.88723	-0.110933	strong
chr2	622723	622723	+	rs939582	T	C	c(-8, 4)	PIT1	HOCOMOCOv11-core-C	PIT1_HUMAN.H11MO.0.C	PIT1_HUMAN.H11MO.0.C	aaaagaaatgcaTattttatttcca	0.938756	0.869195	7.62992	7.08008	2.63453e-05	0.000381991	-0.549838	-0.0677639	weak
chr2	622723	622723	-	rs939582	T	C	c(-4, 8)	PO6F1	HOCOMOCOv10	PO6F1_HUMAN.H10MO.D	PO6F1_HUMAN.H10MO.D	aaaagaaatgcaTattttatttcca	0.910262	0.823913	12.5891	11.4223	4.24683e-06	7.11083e-05	-1.16676	-0.084538	strong
chr2	622723	622723	-	rs939582	T	C	c(-12, 8)	ONEC2	HOCOMOCOv11-secondary-D	ONEC2_HUMAN.H11MO.0.D	ONEC2_HUMAN.H11MO.0.D	acagcacaaaaagaaatgcaTattttatttccatgttagtc	0.809435	0.68512	8.09501	6.93	0.000192048	0.00427987	-1.16501	-0.117905	strong
chr2	622723	622723	+	rs939582	T	C	c(-4, 8)	BHE22	HOCOMOCOv11-secondary-D	BHE22_HUMAN.H11MO.0.D	BHE22_HUMAN.H11MO.0.D	aaaagaaatgcaTattttatttcca	0.827997	0.698213	12.8946	10.9003	0.000235438	0.00323787	-1.99425	-0.12835	strong
chr2	622723	622723	-	rs939582	T	C	c(-2, 12)	CDC5L	HOCOMOCOv10	CDC5L_HUMAN.H10MO.D	CDC5L_HUMAN.H10MO.D	caaaaagaaatgcaTattttatttccatg	0.845369	0.757185	5.46075	4.91884	0.000161451	0.00178448	-0.541911	-0.0845285	weak
chr2	622723	622723	+	rs939582	T	C	c(-9, 7)	PO3F4	HOCOMOCOv11-secondary-D	PO3F4_HUMAN.H11MO.0.D	PO3F4_HUMAN.H11MO.0.D	cacaaaaagaaatgcaTattttatttccatgtt	0.861904	0.754075	11.212	9.8478	5.28942e-05	0.00100916	-1.36416	-0.105267	strong
chr2	622723	622723	+	rs939582	T	C	c(-9, 6)	P5F1B	HOCOMOCOv11-secondary-D	P5F1B_HUMAN.H11MO.0.D	P5F1B_HUMAN.H11MO.0.D	acaaaaagaaatgcaTattttatttccatgt	0.822233	0.768199	11.1954	10.477	7.47293e-05	0.000345125	-0.718358	-0.0529811	strong
chr2	622723	622723	+	rs939582	T	C	c(-3, 15)	FOXL1	HOCOMOCOv11-secondary-D	FOXL1_HUMAN.H11MO.0.D	FOXL1_HUMAN.H11MO.0.D	agcacaaaaagaaatgcaTattttatttccatgttag	0.710753	0.669129	15.7802	14.8671	0.000414986	0.0012123	-0.913055	-0.0412678	strong
chr2	622723	622723	+	rs939582	T	C	c(-9, 6)	P5F1B	HOCOMOCOv10	P5F1B_HUMAN.H10MO.D	P5F1B_HUMAN.H10MO.D	acaaaaagaaatgcaTattttatttccatgt	0.822233	0.768199	11.1954	10.477	7.47293e-05	0.000345125	-0.718358	-0.0529811	strong
chr2	622723	622723	+	rs939582	T	C	c(-6, 5)	FEZF1	HOCOMOCOv11-core-C	FEZF1_HUMAN.H11MO.0.C	FEZF1_HUMAN.H11MO.0.C	aaagaaatgcaCattttatttcc	0.841607	0.90046	6.56867	7.0127	0.000801206	0.000163019	0.444032	0.0571933	weak
chr2	622723	622723	-	rs939582	T	C	c(-5, 9)	PO4F3	HOCOMOCOv10	PO4F3_HUMAN.H10MO.D	PO4F3_HUMAN.H10MO.D	caaaaagaaatgcaTattttatttccatg	0.827149	0.714432	14.1183	12.2311	3.01246e-05	0.000737288	-1.88723	-0.110933	strong
chr2	628749	628749	+	rs6739303	C	T	c(-4, 10)	MAFA	jaspar2022	MA1521.1	MA1521.1	accttgttgtgtgcTtcctctgcgtgccc	0.737843	0.801492	7.23996	7.8365	0.000922511	0.00015418	0.596534	0.0615178	weak
chr2	628749	628749	-	rs6739303	C	T	c(-2, 9)	IKZF1	jaspar2022	MA1508.1	MA1508.1	ttgttgtgtgcTtcctctgcgtg	0.73126	0.878413	7.42773	8.87231	0.00331414	0.000155568	1.44459	0.143513	strong
chr2	628749	628749	+	rs6739303	C	T	c(-2, 4)	GCR2	jaspar2022	MA0305.1	MA0305.1	gtgtgcTtcctct	0.845491	1	8.00338	9.45621	0.00134277	0	1.45283	0.153638	strong
chr2	628749	628749	-	rs6739303	C	T	c(-6, 8)	Ikzf3	jaspar2022	MA1992.1	MA1992.1	accttgttgtgtgcTtcctctgcgtgccc	0.725373	0.844782	7.74727	8.97274	0.00341758	0.000303251	1.22547	0.115985	strong
chr2	628749	628749	-	rs6739303	C	T	c(-5, 8)	ELF1	jaspar2022	MA0473.3	MA0473.3	ccttgttgtgtgcTtcctctgcgtgcc	0.673332	0.809838	7.71204	9.21858	0.00632246	0.000435255	1.50654	0.133118	strong
chr2	628749	628749	+	rs6739303	C	T	c(-4, 10)	MAF	jaspar2022	MA1520.1	MA1520.1	accttgttgtgtgcTtcctctgcgtgccc	0.720148	0.788447	7.37213	8.04214	0.00136652	0.000211841	0.670003	0.0662228	weak
chr2	628749	628749	+	rs6739303	C	T	c(-3, 7)	PRDM1	jaspar2022	MA0508.3	MA0508.3	tgttgtgtgcTtcctctgcgt	0.703168	0.851605	7.612	9.18137	0.00797629	0.000489473	1.56936	0.145983	strong
chr2	628749	628749	-	rs6739303	C	T	c(-3, 6)	ETV6	jaspar2022	MA0645.1	MA0645.1	gttgtgtgcTtcctctgcg	0.705658	0.872232	7.95846	9.80868	0.00865936	0.000462532	1.85022	0.164789	strong
chr2	628749	628749	+	rs6739303	C	T	c(-6, 7)	ELF3	jaspar2022	MA0640.2	MA0640.2	ccttgttgtgtgcTtcctctgcgtgcc	0.73074	0.867738	7.67325	9.06061	0.00355638	0.000239823	1.38737	0.1334	strong
chr2	628749	628749	-	rs6739303	C	T	c(-5, 8)	ETV1	jaspar2022	MA0761.2	MA0761.2	ccttgttgtgtgcTtcctctgcgtgcc	0.736079	0.856459	7.8599	9.10008	0.00297718	0.000242323	1.24017	0.117231	strong
chr2	628749	628749	-	rs6739303	C	T	c(-4, 7)	CTCFL	jaspar2022	MA1102.2	MA1102.2	ttgttgtgtgcCtcctctgcgtg	0.857328	0.726428	9.60628	8.17363	0.000253439	0.00334114	-1.43264	-0.128284	strong
chr2	628749	628749	+	rs6739303	C	T	c(-5, 8)	GABPA	jaspar2022	MA0062.3	MA0062.3	ccttgttgtgtgcTtcctctgcgtgcc	0.712384	0.838434	7.38346	8.63165	0.00350439	0.000232745	1.24819	0.121995	strong
chr2	628749	628749	+	rs6739303	C	T	c(-5, 9)	EHF	jaspar2022	MA0598.3	MA0598.3	accttgttgtgtgcTtcctctgcgtgccc	0.689788	0.838949	7.46534	9.01817	0.0073066	0.000491434	1.55283	0.145195	strong
chr2	628749	628749	-	rs6739303	C	T	c(-3, 4)	GCR1	jaspar2022	MA0304.1	MA0304.1	tgtgtgcTtcctctg	0.75939	0.881544	7.82022	9.07535	0.0040741	0.000427246	1.25513	0.121946	strong
chr2	628749	628749	-	rs6739303	C	T	c(-3, 10)	ERF::FOXI1	jaspar2022	MA1935.1	MA1935.1	ccttgttgtgtgcTtcctctgcgtgcc	0.798726	0.869165	6.42768	6.9733	0.00278397	0.000439908	0.545617	0.0683153	weak
chr2	628749	628749	-	rs6739303	C	T	c(-6, 10)	Spi1	jaspar2022	MA0080.6	MA0080.6	caaccttgttgtgtgcTtcctctgcgtgcccag	0.682925	0.80621	8.74058	10.2441	0.00252981	0.000125323	1.50355	0.119258	strong
chr2	628749	628749	-	rs6739303	C	T	c(-5, 8)	Erg	jaspar2022	MA0474.3	MA0474.3	ccttgttgtgtgcTtcctctgcgtgcc	0.732492	0.866953	7.97275	9.38664	0.00332821	0.000195567	1.41389	0.13109	strong
chr2	628749	628749	-	rs6739303	C	T	c(-4, 7)	Elf5	jaspar2022	MA0136.3	MA0136.3	ttgttgtgtgcTtcctctgcgtg	0.758771	0.918252	7.93164	9.55705	0.00365859	0.000205934	1.62541	0.156436	strong
chr2	628749	628749	+	rs6739303	C	T	c(-8, 9)	ZNF768	jaspar2022	MA1731.1	MA1731.1	tcaaccttgttgtgtgcCtcctctgcgtgcccagg	0.834213	0.786811	10.2965	9.72633	0.000302584	0.000964602	-0.570124	-0.0463877	weak
chr2	628749	628749	-	rs6739303	C	T	c(-5, 8)	ETV5	HOCOMOCOv11-core-C	ETV5_HUMAN.H11MO.0.C	ETV5_HUMAN.H11MO.0.C	ccttgttgtgtgcTtcctctgcgtgcc	0.834162	0.942491	6.32149	7.10597	0.00241602	0.000230853	0.784479	0.104285	strong
chr2	628749	628749	-	rs6739303	C	T	c(-7, 9)	ELF2	HOCOMOCOv10	ELF2_HUMAN.H10MO.C	ELF2_HUMAN.H10MO.C	caaccttgttgtgtgcTtcctctgcgtgcccag	0.745856	0.897818	7.45323	8.92763	0.00581544	0.000354875	1.4744	0.148643	strong
chr2	628749	628749	-	rs6739303	C	T	c(-17, 4)	ZN770	HOCOMOCOv11-core-C	ZN770_HUMAN.H11MO.0.C	ZN770_HUMAN.H11MO.0.C	tgactcaaccttgttgtgtgcCtcctctgcgtgcccagggatt	0.717437	0.617908	10.4514	9.06973	0.000373364	0.00470071	-1.38166	-0.0961225	strong
chr2	628749	628749	+	rs6739303	C	T	c(-9, 3)	FOXM1	HOCOMOCOv10	FOXM1_HUMAN.H10MO.D	FOXM1_HUMAN.H10MO.D	cttgttgtgtgcTtcctctgcgtgc	0.742625	0.943285	4.42594	5.55122	0.00559834	1.15335e-05	1.12528	0.191725	strong
chr2	628749	628749	-	rs6739303	C	T	c(-2, 6)	ETS1	HOCOMOCOv10	ETS1_HUMAN.H10MO.C	ETS1_HUMAN.H10MO.C	ttgtgtgcTtcctctgc	0.879163	0.948506	6.94263	7.48034	0.00281525	0.000179291	0.537708	0.0682403	weak
chr2	628749	628749	-	rs6739303	C	T	c(-6, 10)	CTCFL	HOCOMOCOv11-core-A	CTCFL_HUMAN.H11MO.0.A	CTCFL_HUMAN.H11MO.0.A	caaccttgttgtgtgcCtcctctgcgtgcccag	0.766486	0.628289	10.2141	8.43297	0.000444114	0.00845934	-1.78117	-0.134694	strong
chr2	628749	628749	-	rs6739303	C	T	c(-3, 7)	ETV4	HOCOMOCOv11-core-B	ETV4_HUMAN.H11MO.0.B	ETV4_HUMAN.H11MO.0.B	tgttgtgtgcTtcctctgcgt	0.841732	0.968245	7.03969	8.07607	0.00136518	0.000133038	1.03639	0.124324	strong
chr2	628749	628749	-	rs6739303	C	T	c(-1, 5)	ETV7	HOCOMOCOv11-secondary-D	ETV7_HUMAN.H11MO.0.D	ETV7_HUMAN.H11MO.0.D	gtgtgcTtcctct	0.820175	0.996476	6.42876	7.79551	0.00396729	6.10352e-05	1.36675	0.174713	strong
chr2	628749	628749	-	rs6739303	C	T	c(-4, 8)	FLI1	HOCOMOCOv11-secondary-A	FLI1_HUMAN.H11MO.1.A	FLI1_HUMAN.H11MO.1.A	cttgttgtgtgcTtcctctgcgtgc	0.788071	0.954277	7.96383	9.60747	0.0031853	8.92133e-05	1.64364	0.163389	strong
chr2	628749	628749	-	rs6739303	C	T	c(-15, 8)	ZNF41	HOCOMOCOv11-core-C	ZNF41_HUMAN.H11MO.0.C	ZNF41_HUMAN.H11MO.0.C	agtgactcaaccttgttgtgtgcTtcctctgcgtgcccagggattta	0.660345	0.705233	9.4215	10.0203	0.00136018	0.000357996	0.598814	0.0429177	weak
chr2	628749	628749	-	rs6739303	C	T	c(-11, 10)	ETV1	HOCOMOCOv10	ETV1_HUMAN.H10MO.B	ETV1_HUMAN.H10MO.B	tgactcaaccttgttgtgtgcTtcctctgcgtgcccagggatt	0.711912	0.867503	8.20548	9.93386	0.00780222	0.00047376	1.72838	0.151537	strong
chr2	628749	628749	-	rs6739303	C	T	c(-2, 5)	ETV4	HOCOMOCOv10	ETV4_HUMAN.H10MO.B	ETV4_HUMAN.H10MO.B	tgtgtgcTtcctctg	0.817838	0.978122	4.99329	5.94728	0.0032959	9.15527e-05	0.953984	0.15697	strong
chr2	628749	628749	-	rs6739303	C	T	c(-4, 8)	ETS1	HOCOMOCOv11-core-A	ETS1_HUMAN.H11MO.0.A	ETS1_HUMAN.H11MO.0.A	cttgttgtgtgcTtcctctgcgtgc	0.781686	0.88657	7.85944	8.88609	0.00282098	0.000223681	1.02665	0.102702	strong
chr2	628749	628749	-	rs6739303	C	T	c(-4, 10)	ELF5	HOCOMOCOv11-core-A	ELF5_HUMAN.H11MO.0.A	ELF5_HUMAN.H11MO.0.A	accttgttgtgtgcTtcctctgcgtgccc	0.724529	0.893008	7.87349	9.65673	0.0070496	0.000350215	1.78325	0.165281	strong
chr2	628749	628749	-	rs6739303	C	T	c(-7, 12)	ZN708	HOCOMOCOv11-core-C	ZN708_HUMAN.H11MO.0.C	ZN708_HUMAN.H11MO.0.C	actcaaccttgttgtgtgcCtcctctgcgtgcccaggga	0.759641	0.68444	10.3987	9.40739	0.00047984	0.00282989	-0.991305	-0.0730667	strong
chr2	628749	628749	-	rs6739303	C	T	c(-5, 10)	ETV2	HOCOMOCOv11-core-B	ETV2_HUMAN.H11MO.0.B	ETV2_HUMAN.H11MO.0.B	aaccttgttgtgtgcTtcctctgcgtgccca	0.716686	0.844486	8.55596	10.0445	0.00521302	0.000361257	1.48854	0.125553	strong
chr2	628749	628749	-	rs6739303	C	T	c(-4, 8)	ELF2	HOCOMOCOv11-core-C	ELF2_HUMAN.H11MO.0.C	ELF2_HUMAN.H11MO.0.C	cttgttgtgtgcTtcctctgcgtgc	0.711229	0.888282	7.29985	9.06586	0.00944473	0.000455782	1.76601	0.173475	strong
chr2	628749	628749	+	rs6739303	C	T	c(-7, 11)	ZKSC1	HOCOMOCOv11-core-B	ZKSC1_HUMAN.H11MO.0.B	ZKSC1_HUMAN.H11MO.0.B	ctcaaccttgttgtgtgcCtcctctgcgtgcccaggg	0.773914	0.685747	9.87799	8.79797	0.000262682	0.00221724	-1.08001	-0.0853938	strong
chr2	628749	628749	-	rs6739303	C	T	c(-7, 9)	EHF	HOCOMOCOv10	EHF_HUMAN.H10MO.C	EHF_HUMAN.H10MO.C	caaccttgttgtgtgcTtcctctgcgtgcccag	0.747331	0.916226	7.18922	8.75701	0.00626343	0.000288413	1.56779	0.164431	strong
chr2	628749	628749	-	rs6739303	C	T	c(-7, 14)	ZKSC1	HOCOMOCOv10	ZKSC1_HUMAN.H10MO.C	ZKSC1_HUMAN.H10MO.C	tgactcaaccttgttgtgtgcCtcctctgcgtgcccagggatt	0.769837	0.695251	11.0005	9.99186	9.78202e-05	0.000835155	-1.00866	-0.0714698	strong
chr2	628749	628749	-	rs6739303	C	T	c(-6, 14)	MAFG	HOCOMOCOv10	MAFG_HUMAN.H10MO.C	MAFG_HUMAN.H10MO.C	gactcaaccttgttgtgtgcTtcctctgcgtgcccagggat	0.618932	0.705213	9.97419	11.3098	0.00381895	0.000452475	1.33563	0.084144	strong
chr2	628749	628749	-	rs6739303	C	T	c(-5, 7)	ETS2	HOCOMOCOv11-core-B	ETS2_HUMAN.H11MO.0.B	ETS2_HUMAN.H11MO.0.B	cttgttgtgtgcTtcctctgcgtgc	0.741163	0.967649	5.24427	6.78591	0.0159736	0.000126705	1.54164	0.220041	strong
chr2	628749	628749	-	rs6739303	C	T	c(-6, 4)	ZN770	HOCOMOCOv11-secondary-C	ZN770_HUMAN.H11MO.1.C	ZN770_HUMAN.H11MO.1.C	tgttgtgtgcCtcctctgcgt	0.877962	0.72372	10.9505	9.04675	0.000244141	0.00466466	-1.90379	-0.152831	strong
chr2	628749	628749	-	rs6739303	C	T	c(-7, 10)	FLI1	HOCOMOCOv11-core-A	FLI1_HUMAN.H11MO.0.A	FLI1_HUMAN.H11MO.0.A	tcaaccttgttgtgtgcTtcctctgcgtgcccagg	0.741668	0.884727	8.44113	10.0111	0.00332935	0.000160116	1.56998	0.13923	strong
chr2	628749	628749	+	rs6739303	C	T	c(-3, 14)	MAFF	HOCOMOCOv11-core-B	MAFF_HUMAN.H11MO.0.B	MAFF_HUMAN.H11MO.0.B	tcaaccttgttgtgtgcTtcctctgcgtgcccagg	0.610575	0.72751	5.46826	6.40778	0.00810204	0.000494988	0.939526	0.109283	strong
chr2	628749	628749	-	rs6739303	C	T	c(-4, 9)	ELF3	HOCOMOCOv11-core-A	ELF3_HUMAN.H11MO.0.A	ELF3_HUMAN.H11MO.0.A	ccttgttgtgtgcTtcctctgcgtgcc	0.709936	0.842677	8.33152	9.86277	0.00623381	0.000456519	1.53125	0.131128	strong
chr2	628749	628749	-	rs6739303	C	T	c(-2, 6)	ETV6	HOCOMOCOv11-secondary-D	ETV6_HUMAN.H11MO.0.D	ETV6_HUMAN.H11MO.0.D	ttgtgtgcTtcctctgc	0.812704	0.974773	6.75572	8.08481	0.00375748	0.000152588	1.32909	0.160292	strong
chr2	628749	628749	-	rs6739303	C	T	c(-6, 6)	FLI1	HOCOMOCOv10	FLI1_HUMAN.H10MO.A	FLI1_HUMAN.H10MO.A	cttgttgtgtgcTtcctctgcgtgc	0.760707	0.900896	8.09476	9.5638	0.00451	0.000253543	1.46904	0.138558	strong
chr2	628749	628749	-	rs6739303	C	T	c(-4, 8)	ERG	HOCOMOCOv11-core-A	ERG_HUMAN.H11MO.0.A	ERG_HUMAN.H11MO.0.A	cttgttgtgtgcTtcctctgcgtgc	0.807783	0.952432	8.19677	9.63545	0.00188683	7.52807e-05	1.43868	0.142323	strong
chr2	630902	630902	+	rs5017305	A	T	c(-7, 3)	CUP2	jaspar2022	MA0287.1	MA0287.1	taccagcacaAagaaaagtct	0.893887	0.743427	8.29305	6.94592	6.19888e-05	0.00262618	-1.34713	-0.145744	strong
chr2	630902	630902	+	rs5017305	A	T	c(-5, 6)	ZNF384	jaspar2022	MA1125.1	MA1125.1	ataccagcacaAagaaaagtctt	0.837899	0.795307	10.4258	9.90386	0.000376403	0.00302303	-0.521927	-0.0420495	weak
chr2	630902	630902	+	rs5017305	A	T	c(-12, 8)	NDT80	jaspar2022	MA0343.1	MA0343.1	gcaaaagatataccagcacaAagaaaagtcttaagtattga	0.8674	0.723352	10.6142	8.90974	0.000167173	0.0037121	-1.70449	-0.139904	strong
chr2	630902	630902	+	rs5017305	A	T	c(-6, 4)	SOX10	jaspar2022	MA0442.2	MA0442.2	taccagcacaAagaaaagtct	0.989409	0.83921	10.4984	8.92213	6.4373e-05	0.000852346	-1.57631	-0.148574	strong
chr2	630902	630902	+	rs5017305	A	T	c(-3, 8)	Zm00001d027846	jaspar2022	MA1823.1	MA1823.1	ataccagcacaAagaaaagtctt	0.990607	0.861365	9.64874	8.42908	7.09295e-06	0.000186384	-1.21966	-0.125255	strong
chr2	630902	630902	+	rs5017305	A	T	c(-19, -1)	ZNF8	jaspar2022	MA1718.1	MA1718.1	caaaagatataccagcacaTagaaaagtcttaagtattg	0.62846	0.667732	13.8986	14.7437	0.000926884	0.00028167	0.845125	0.0386004	strong
chr2	630902	630902	+	rs5017305	A	T	c(-3, 9)	NTL8	jaspar2022	MA1678.2	MA1678.2	tataccagcacaAagaaaagtctta	0.856763	0.691252	9.21423	7.48438	0.000436977	0.00787543	-1.72985	-0.161498	strong
chr2	630902	630902	-	rs5017305	A	T	c(-7, 6)	AGL27	jaspar2022	MA1012.1	MA1012.1	atataccagcacaTagaaaagtcttaa	0.737776	0.778514	10.8493	11.4424	0.000546483	0.000173671	0.593085	0.0404371	weak
chr2	630902	630902	+	rs5017305	A	T	c(-3, 8)	Nfat5	jaspar2022	MA0606.2	MA0606.2	ataccagcacaTagaaaagtctt	0.765062	0.854534	7.78413	8.66906	0.00171393	0.00025934	0.884927	0.087549	strong
chr2	630902	630902	+	rs5017305	A	T	c(-5, 4)	SOX4	jaspar2022	MA0867.2	MA0867.2	accagcacaAagaaaagtc	0.9647	0.767902	9.69403	7.73346	0.000125885	0.00564671	-1.96057	-0.195165	strong
chr2	630902	630902	+	rs5017305	A	T	c(-4, 10)	ZNF680	jaspar2022	MA1729.1	MA1729.1	gatataccagcacaAagaaaagtcttaag	0.811254	0.711644	11.9218	10.4877	9.89717e-05	0.00127189	-1.43409	-0.0979625	strong
chr2	630902	630902	+	rs5017305	A	T	c(-7, 4)	Sox11	jaspar2022	MA0869.2	MA0869.2	ataccagcacaAagaaaagtctt	0.937828	0.793636	10.0164	8.50396	2.48551e-05	0.00137508	-1.51247	-0.141769	strong
chr2	630902	630902	+	rs5017305	A	T	c(-8, 3)	TCF7L1	jaspar2022	MA1421.1	MA1421.1	ataccagcacaAagaaaagtctt	0.761655	0.671225	11.4508	10.1106	0.000489116	0.00345284	-1.34024	-0.0894493	strong
chr2	630902	630902	+	rs5017305	A	T	c(-8, 11)	FoxM	jaspar2022	MA1871.1	MA1871.1	caaaagatataccagcacaAagaaaagtcttaagtattg	0.849583	0.691773	7.39574	6.09388	0.000460687	0.0113219	-1.30187	-0.150738	strong
chr2	630902	630902	-	rs5017305	A	T	c(-6, 3)	Sox6	jaspar2022	MA0515.1	MA0515.1	accagcacaAagaaaagtc	0.913204	0.737594	10.2231	8.26517	0.00033474	0.00761223	-1.95792	-0.174958	strong
chr2	630902	630902	-	rs5017305	A	T	c(-2, 16)	LMX1A	HOCOMOCOv11-secondary-D	LMX1A_HUMAN.H11MO.0.D	LMX1A_HUMAN.H11MO.0.D	aaaagatataccagcacaAagaaaagtcttaagtatt	0.763156	0.72355	8.90014	8.4565	0.000469831	0.00130774	-0.443646	-0.0384005	weak
chr2	630902	630902	-	rs5017305	A	T	c(-9, 4)	LEF1	HOCOMOCOv11-core-A	LEF1_HUMAN.H11MO.0.A	LEF1_HUMAN.H11MO.0.A	atataccagcacaAagaaaagtcttaa	0.922235	0.83447	5.40138	4.90526	0.000185903	0.00246462	-0.496125	-0.0849387	weak
chr2	630902	630902	+	rs5017305	A	T	c(-10, 6)	RXRA	HOCOMOCOv10	RXRA_HUMAN.H10MO.C	RXRA_HUMAN.H10MO.C	aagatataccagcacaAagaaaagtcttaagta	0.793063	0.729445	6.49136	6.00415	0.00042637	0.00213523	-0.487204	-0.0603265	weak
chr2	630902	630902	-	rs5017305	A	T	c(-3, 3)	SOX10	HOCOMOCOv10	SOX10_HUMAN.H10MO.D	SOX10_HUMAN.H10MO.D	agcacaAagaaaa	1	0.787726	7.12529	5.63443	0	0.0067749	-1.49086	-0.209235	strong
chr2	630902	630902	-	rs5017305	A	T	c(-4, 2)	LEF1	HOCOMOCOv10	LEF1_HUMAN.H10MO.C	LEF1_HUMAN.H10MO.C	agcacaAagaaaa	0.957049	0.768569	9.10191	7.32054	0.000549316	0.00805664	-1.78138	-0.187358	strong
chr2	630902	630902	-	rs5017305	A	T	c(-6, 4)	SOX3	HOCOMOCOv11-core-B	SOX3_HUMAN.H11MO.0.B	SOX3_HUMAN.H11MO.0.B	taccagcacaAagaaaagtct	0.960093	0.788575	8.92283	7.34373	7.96318e-05	0.00468183	-1.57909	-0.169973	strong
chr2	630902	630902	+	rs5017305	A	T	c(-7, 6)	HNF4G	HOCOMOCOv10	HNF4G_HUMAN.H10MO.C	HNF4G_HUMAN.H10MO.C	atataccagcacaAagaaaagtcttaa	0.834766	0.707768	8.44278	7.19232	0.000434708	0.0055504	-1.25047	-0.124181	strong
chr2	630902	630902	-	rs5017305	A	T	c(-7, 4)	SOX4	HOCOMOCOv10	SOX4_HUMAN.H10MO.C	SOX4_HUMAN.H10MO.C	ataccagcacaAagaaaagtctt	0.799026	0.688041	6.27281	5.44374	0.000432074	0.00495565	-0.829063	-0.106644	strong
chr2	630902	630902	+	rs5017305	A	T	c(-6, 11)	NR2F6	HOCOMOCOv10	NR2F6_HUMAN.H10MO.D	NR2F6_HUMAN.H10MO.D	aaagatataccagcacaAagaaaagtcttaagtat	0.888055	0.762233	7.56289	6.53527	7.41788e-05	0.00216941	-1.02762	-0.121222	strong
chr2	630902	630902	-	rs5017305	A	T	c(-19, 4)	ZFP82	HOCOMOCOv11-core-C	ZFP82_HUMAN.H11MO.0.C	ZFP82_HUMAN.H11MO.0.C	gaagcaaaagatataccagcacaTagaaaagtcttaagtattgagat	0.645025	0.701825	7.98493	8.63319	0.00122413	0.000186473	0.64826	0.0538588	weak
chr2	630902	630902	-	rs5017305	A	T	c(-7, 5)	SOX2	HOCOMOCOv11-core-A	SOX2_HUMAN.H11MO.0.A	SOX2_HUMAN.H11MO.0.A	tataccagcacaAagaaaagtctta	0.955548	0.819297	8.36374	7.19119	6.06626e-05	0.00297999	-1.17255	-0.134063	strong
chr2	630902	630902	-	rs5017305	A	T	c(-7, 4)	SOX4	HOCOMOCOv11-core-B	SOX4_HUMAN.H11MO.0.B	SOX4_HUMAN.H11MO.0.B	ataccagcacaAagaaaagtctt	0.960788	0.787295	8.53234	7.01917	3.17097e-05	0.00259793	-1.51317	-0.170511	strong
chr2	630902	630902	-	rs5017305	A	T	c(-12, 3)	SOX2	HOCOMOCOv10	SOX2_HUMAN.H10MO.B	SOX2_HUMAN.H10MO.B	agatataccagcacaAagaaaagtcttaagt	0.834677	0.663198	8.60924	6.9215	0.000133554	0.00907398	-1.68774	-0.164877	strong
chr2	630902	630902	+	rs5017305	A	T	c(-7, 6)	HNF4G	HOCOMOCOv11-core-B	HNF4G_HUMAN.H11MO.0.B	HNF4G_HUMAN.H11MO.0.B	atataccagcacaAagaaaagtcttaa	0.832702	0.727328	8.93558	7.83078	0.000337899	0.00297589	-1.1048	-0.103353	strong
chr2	630902	630902	-	rs5017305	A	T	c(-6, 10)	MYNN	HOCOMOCOv11-secondary-D	MYNN_HUMAN.H11MO.0.D	MYNN_HUMAN.H11MO.0.D	aagatataccagcacaAagaaaagtcttaagta	0.780795	0.73447	8.70698	8.21767	0.000450182	0.00141749	-0.48931	-0.0443927	weak
chr2	630902	630902	-	rs5017305	A	T	c(-2, 16)	LMX1A	HOCOMOCOv10	LMX1A_HUMAN.H10MO.D	LMX1A_HUMAN.H10MO.D	aaaagatataccagcacaAagaaaagtcttaagtatt	0.763156	0.72355	8.90014	8.4565	0.000469831	0.00130774	-0.443646	-0.0384005	weak
chr2	630902	630902	-	rs5017305	A	T	c(-4, 11)	SOX10	HOCOMOCOv11-core-B	SOX10_HUMAN.H11MO.0.B	SOX10_HUMAN.H11MO.0.B	agatataccagcacaAagaaaagtcttaagt	0.876721	0.767385	8.39512	7.38393	0.00015481	0.00197752	-1.01119	-0.106048	strong
chr2	630902	630902	-	rs5017305	A	T	c(-7, 5)	SOX10	HOCOMOCOv11-secondary-A	SOX10_HUMAN.H11MO.1.A	SOX10_HUMAN.H11MO.1.A	tataccagcacaAagaaaagtctta	0.963414	0.83063	6.92561	5.99735	2.96235e-05	0.00158736	-0.928266	-0.12926	strong
chr2	630902	630902	+	rs5017305	A	T	c(-6, 5)	TCF7	HOCOMOCOv10	TCF7_HUMAN.H10MO.C	TCF7_HUMAN.H10MO.C	ataccagcacaAagaaaagtctt	0.934119	0.826173	6.22965	5.54132	0.000245094	0.00272536	-0.688328	-0.103512	weak
chr2	630902	630902	-	rs5017305	A	T	c(-11, 4)	SOX2	HOCOMOCOv11-secondary-A	SOX2_HUMAN.H11MO.1.A	SOX2_HUMAN.H11MO.1.A	agatataccagcacaAagaaaagtcttaagt	0.896123	0.732392	7.79175	6.41751	4.73051e-05	0.00656927	-1.37424	-0.158622	strong
chr2	630902	630902	-	rs5017305	A	T	c(-5, 3)	SOX9	HOCOMOCOv11-secondary-B	SOX9_HUMAN.H11MO.1.B	SOX9_HUMAN.H11MO.1.B	ccagcacaAagaaaagt	0.949966	0.73269	5.91421	4.5941	0.000244141	0.0198212	-1.3201	-0.212297	strong
chr2	630902	630902	+	rs5017305	A	T	c(-6, 11)	NR2F6	HOCOMOCOv11-secondary-D	NR2F6_HUMAN.H11MO.0.D	NR2F6_HUMAN.H11MO.0.D	aaagatataccagcacaAagaaaagtcttaagtat	0.888055	0.762233	7.56289	6.53527	7.41788e-05	0.00216941	-1.02762	-0.121222	strong
chr2	630902	630902	+	rs5017305	A	T	c(-19, 4)	ZNF41	HOCOMOCOv11-core-C	ZNF41_HUMAN.H11MO.0.C	ZNF41_HUMAN.H11MO.0.C	gaagcaaaagatataccagcacaAagaaaagtcttaagtattgagat	0.759228	0.690356	10.7406	9.82186	5.26858e-05	0.000570105	-0.918773	-0.0658495	strong
chr2	630903	630903	+	rs5017304	A	G	c(-4, 7)	Nfatc1	jaspar2022	MA0624.2	MA0624.2	taccagcacaaGgaaaagtctta	0.69027	0.860907	7.44575	9.24935	0.00748116	0.000300169	1.8036	0.168254	strong
chr2	630903	630903	+	rs5017304	A	G	c(-6, 5)	ZNF384	jaspar2022	MA1125.1	MA1125.1	taccagcacaaAgaaaagtctta	0.837899	0.684928	10.4258	8.55126	0.000376403	0.00500685	-1.87452	-0.151023	strong
chr2	630903	630903	+	rs5017304	A	G	c(-6, 6)	Stat2	jaspar2022	MA1623.1	MA1623.1	ataccagcacaaAgaaaagtcttaa	0.801123	0.729727	9.37922	8.57228	0.000448585	0.00189672	-0.806936	-0.0694021	strong
chr2	630903	630903	-	rs5017304	A	G	c(-2, 10)	ZNF189	jaspar2022	MA1725.1	MA1725.1	ataccagcacaaGgaaaagtcttaa	0.70644	0.847723	7.94938	9.487	0.00498921	0.000306055	1.53761	0.137974	strong
chr2	630903	630903	+	rs5017304	A	G	c(-17, 6)	ZNF382	jaspar2022	MA1594.1	MA1594.1	aagcaaaagatataccagcacaaAgaaaagtcttaagtattgagata	0.651819	0.588661	14.3309	12.9832	0.000494542	0.00308253	-1.34773	-0.061934	strong
chr2	630903	630903	+	rs5017304	A	G	c(-8, 3)	Sox11	jaspar2022	MA0869.2	MA0869.2	taccagcacaaAgaaaagtctta	0.937828	0.816515	10.0164	8.74395	2.48551e-05	0.000579298	-1.27249	-0.119274	strong
chr2	630903	630903	+	rs5017304	A	G	c(-2, 6)	ttk	jaspar2022	MA0460.1	MA0460.1	cagcacaaGgaaaagtc	0.772396	0.910628	8.54522	10.0453	0.00253296	0.000167847	1.50004	0.13618	strong
chr2	630903	630903	+	rs5017304	A	G	c(-5, 6)	NAC053	jaspar2022	MA2049.1	MA2049.1	taccagcacaaGgaaaagtctta	0.826528	0.916634	9.28779	10.2917	0.00126469	0.000212669	1.00389	0.0894694	strong
chr2	630903	630903	+	rs5017304	A	G	c(-5, 6)	NAC078	jaspar2022	MA1677.1	MA1677.1	taccagcacaaGgaaaagtctta	0.826772	0.91778	9.02638	10.0078	0.00116372	0.000215709	0.981412	0.0900839	strong
chr2	630903	630903	+	rs5017304	A	G	c(-7, 3)	SOX10	jaspar2022	MA0442.2	MA0442.2	accagcacaaAgaaaagtctt	0.989409	0.839119	10.4984	8.92118	6.4373e-05	0.000861645	-1.57726	-0.148664	strong
chr2	630903	630903	+	rs5017304	A	G	c(-5, 5)	NAC016	jaspar2022	MA2005.1	MA2005.1	accagcacaaGgaaaagtctt	0.753238	0.925963	6.85138	8.38914	0.00442672	0.000187635	1.53776	0.16995	strong
chr2	630903	630903	+	rs5017304	A	G	c(-6, 5)	NAC017	jaspar2022	MA1674.2	MA1674.2	taccagcacaaGgaaaagtctta	0.779432	0.937394	7.93238	9.50977	0.00323939	0.000176668	1.57739	0.155639	strong
chr2	630903	630903	+	rs5017304	A	G	c(-4, 7)	Nfat5	jaspar2022	MA0606.2	MA0606.2	taccagcacaaGgaaaagtctta	0.765062	0.906239	7.78413	9.18045	0.00171393	6.65188e-05	1.39631	0.138142	strong
chr2	630903	630903	+	rs5017304	A	G	c(-5, 5)	NAC004	jaspar2022	MA2043.1	MA2043.1	accagcacaaGgaaaagtctt	0.810188	0.942715	8.53668	9.9207	0.00221825	0.000149727	1.38403	0.131575	strong
chr2	630903	630903	+	rs5017304	A	G	c(-6, 6)	NAC050	jaspar2022	MA1663.2	MA1663.2	ataccagcacaaGgaaaagtcttaa	0.79538	0.913813	8.24304	9.43908	0.00196776	0.000188068	1.19605	0.116015	strong
chr2	630903	630903	+	rs5017304	A	G	c(-4, 8)	NTL8	jaspar2022	MA1678.2	MA1678.2	ataccagcacaaAgaaaagtcttaa	0.856763	0.789416	9.21423	8.51034	0.000436977	0.0015561	-0.703888	-0.0657146	strong
chr2	630903	630903	+	rs5017304	A	G	c(-9, 2)	TCF7L1	jaspar2022	MA1421.1	MA1421.1	taccagcacaaAgaaaagtctta	0.761655	0.639279	11.4508	9.63709	0.000489116	0.00630999	-1.81371	-0.121049	strong
chr2	630903	630903	+	rs5017304	A	G	c(-7, 8)	Nfatc2	jaspar2022	MA0152.2	MA0152.2	gatataccagcacaaGgaaaagtcttaagta	0.727154	0.854816	7.64699	8.93789	0.0045582	0.000404234	1.2909	0.124054	strong
chr2	630903	630903	+	rs5017304	A	G	c(-5, 7)	NAC028	jaspar2022	MA1427.2	MA1427.2	ataccagcacaaGgaaaagtcttaa	0.764271	0.886457	8.06083	9.31511	0.00267032	0.000256926	1.25427	0.119675	strong
chr2	630903	630903	+	rs5017304	A	G	c(-6, 5)	NAC69	jaspar2022	MA2018.1	MA2018.1	taccagcacaaGgaaaagtctta	0.776159	0.942171	7.75062	9.37782	0.00166243	1.62125e-05	1.6272	0.163626	strong
chr2	630903	630903	+	rs5017304	A	G	c(-12, 7)	SVP	jaspar2022	MA0555.1	MA0555.1	aaaagatataccagcacaaGgaaaagtcttaagtattga	0.708583	0.763167	9.65141	10.3674	0.00104508	0.000241031	0.715979	0.0531381	strong
chr2	630903	630903	+	rs5017304	A	G	c(-4, 7)	Zm00001d027846	jaspar2022	MA1823.1	MA1823.1	taccagcacaaAgaaaagtctta	0.990607	0.836973	9.64874	8.1989	7.09295e-06	0.000448883	-1.44984	-0.148894	strong
chr2	630903	630903	+	rs5017304	A	G	c(-9, 10)	FoxM	jaspar2022	MA1871.1	MA1871.1	aaaagatataccagcacaaAgaaaagtcttaagtattga	0.849583	0.675152	7.39574	5.95675	0.000460687	0.0127443	-1.43899	-0.166615	strong
chr2	630903	630903	+	rs5017304	A	G	c(-4, 7)	Elf5	jaspar2022	MA0136.3	MA0136.3	taccagcacaaGgaaaagtctta	0.685366	0.85245	7.18351	8.88641	0.00709713	0.000338435	1.7029	0.163895	strong
chr2	630903	630903	+	rs5017304	A	G	c(-13, 7)	NDT80	jaspar2022	MA0343.1	MA0343.1	caaaagatataccagcacaaAgaaaagtcttaagtattgag	0.8674	0.738983	10.6142	9.0947	0.000167173	0.00288804	-1.51953	-0.124723	strong
chr2	630903	630903	-	rs5017304	A	G	c(-8, 3)	SOX4	HOCOMOCOv11-core-B	SOX4_HUMAN.H11MO.0.B	SOX4_HUMAN.H11MO.0.B	taccagcacaaAgaaaagtctta	0.960788	0.844051	8.53234	7.51419	3.17097e-05	0.000778496	-1.01815	-0.11473	strong
chr2	630903	630903	+	rs5017304	A	G	c(-7, 7)	ELF5	HOCOMOCOv11-core-A	ELF5_HUMAN.H11MO.0.A	ELF5_HUMAN.H11MO.0.A	atataccagcacaaGgaaaagtcttaagt	0.699488	0.886317	7.60844	9.58591	0.00990895	0.000414808	1.97747	0.183283	strong
chr2	630903	630903	+	rs5017304	A	G	c(-3, 7)	NFAT5	HOCOMOCOv11-secondary-D	NFAT5_HUMAN.H11MO.0.D	NFAT5_HUMAN.H11MO.0.D	accagcacaaGgaaaagtctt	0.77354	0.990303	5.90539	7.52532	0.00462484	7.53403e-05	1.61992	0.21321	strong
chr2	630903	630903	+	rs5017304	A	G	c(-1, 8)	NFAC4	HOCOMOCOv10	NFAC4_HUMAN.H10MO.C	NFAC4_HUMAN.H10MO.C	ccagcacaaGgaaaagtct	0.815059	0.973205	7.02011	8.34438	0.00171661	0.000193596	1.32427	0.154546	strong
chr2	630903	630903	-	rs5017304	A	G	c(-12, 7)	BHE41	HOCOMOCOv11-secondary-D	BHE41_HUMAN.H11MO.0.D	BHE41_HUMAN.H11MO.0.D	aaaagatataccagcacaaGgaaaagtcttaagtattga	0.671391	0.846793	5.71109	7.10458	0.0152407	0.000339663	1.39348	0.167451	strong
chr2	630903	630903	+	rs5017304	A	G	c(-8, 5)	HNF4G	HOCOMOCOv11-core-B	HNF4G_HUMAN.H11MO.0.B	HNF4G_HUMAN.H11MO.0.B	tataccagcacaaAgaaaagtcttaag	0.832702	0.706603	8.93558	7.61349	0.000337899	0.00451819	-1.32208	-0.123679	strong
chr2	630903	630903	+	rs5017304	A	G	c(-1, 7)	NFAC3	HOCOMOCOv11-core-B	NFAC3_HUMAN.H11MO.0.B	NFAC3_HUMAN.H11MO.0.B	cagcacaaGgaaaagtc	0.758793	0.948216	6.6357	8.24392	0.00466537	9.91821e-05	1.60822	0.185202	strong
chr2	630903	630903	+	rs5017304	A	G	c(-4, 4)	STF1	HOCOMOCOv10	STF1_HUMAN.H10MO.B	STF1_HUMAN.H10MO.B	cagcacaaGgaaaagtc	0.694985	0.91797	5.54922	7.26938	0.015007	0.000362396	1.72016	0.217682	strong
chr2	630903	630903	+	rs5017304	A	G	c(-5, 6)	ZNF41	HOCOMOCOv11-secondary-C	ZNF41_HUMAN.H11MO.1.C	ZNF41_HUMAN.H11MO.1.C	taccagcacaaGgaaaagtctta	0.745582	0.963207	6.42228	8.2517	0.00629413	7.51019e-06	1.82942	0.213692	strong
chr2	630903	630903	-	rs5017304	A	G	c(-8, 4)	SOX10	HOCOMOCOv11-secondary-A	SOX10_HUMAN.H11MO.1.A	SOX10_HUMAN.H11MO.1.A	ataccagcacaaAgaaaagtcttaa	0.963414	0.859564	6.92561	6.19962	2.96235e-05	0.000911623	-0.725995	-0.101094	strong
chr2	630903	630903	+	rs5017304	A	G	c(-4, 9)	PRDM1	HOCOMOCOv11-core-A	PRDM1_HUMAN.H11MO.0.A	PRDM1_HUMAN.H11MO.0.A	tataccagcacaaGgaaaagtcttaag	0.764285	0.825752	9.28829	10.017	0.00111825	0.000256337	0.728697	0.0603089	strong
chr2	630903	630903	+	rs5017304	A	G	c(-1, 7)	NFAC2	HOCOMOCOv10	NFAC2_HUMAN.H10MO.B	NFAC2_HUMAN.H10MO.B	cagcacaaGgaaaagtc	0.788968	0.980472	7.94681	9.83963	0.00350571	0.000118256	1.89282	0.188666	strong
chr2	630903	630903	+	rs5017304	A	G	c(-8, 5)	HNF4G	HOCOMOCOv10	HNF4G_HUMAN.H10MO.C	HNF4G_HUMAN.H10MO.C	tataccagcacaaAgaaaagtcttaag	0.834766	0.708321	8.44278	7.19776	0.000434708	0.00550063	-1.24502	-0.12364	strong
chr2	630903	630903	+	rs5017304	A	G	c(-4, 6)	ETV4	HOCOMOCOv11-core-B	ETV4_HUMAN.H11MO.0.B	ETV4_HUMAN.H11MO.0.B	accagcacaaGgaaaagtctt	0.746063	0.939993	6.25597	7.84463	0.0104973	0.000510931	1.58866	0.190574	strong
chr2	630903	630903	+	rs5017304	A	G	c(-6, 10)	EHF	HOCOMOCOv10	EHF_HUMAN.H10MO.C	EHF_HUMAN.H10MO.C	agatataccagcacaaGgaaaagtcttaagtat	0.736559	0.944957	7.08922	9.0237	0.00728206	0.000108469	1.93448	0.202889	strong
chr2	630903	630903	+	rs5017304	A	G	c(-4, 6)	ELF5	HOCOMOCOv10	ELF5_HUMAN.H10MO.D	ELF5_HUMAN.H10MO.D	accagcacaaGgaaaagtctt	0.691495	0.92048	5.56448	7.3545	0.0189679	0.000371695	1.79002	0.224422	strong
chr2	630903	630903	-	rs5017304	A	G	c(-12, 7)	BHE41	HOCOMOCOv10	BHE41_HUMAN.H10MO.D	BHE41_HUMAN.H10MO.D	aaaagatataccagcacaaGgaaaagtcttaagtattga	0.671391	0.846793	5.71109	7.10458	0.0152407	0.000339663	1.39348	0.167451	strong
chr2	630903	630903	+	rs5017304	A	G	c(-11, 5)	RXRA	HOCOMOCOv10	RXRA_HUMAN.H10MO.C	RXRA_HUMAN.H10MO.C	agatataccagcacaaAgaaaagtcttaagtat	0.793063	0.670092	6.49136	5.54962	0.00042637	0.00726717	-0.941741	-0.116608	strong
chr2	630903	630903	-	rs5017304	A	G	c(-8, 4)	SOX2	HOCOMOCOv11-core-A	SOX2_HUMAN.H11MO.0.A	SOX2_HUMAN.H11MO.0.A	ataccagcacaaAgaaaagtcttaa	0.955548	0.872237	8.36374	7.64678	6.06626e-05	0.000927553	-0.716963	-0.0819735	strong
chr2	630903	630903	-	rs5017304	A	G	c(-5, 1)	LEF1	HOCOMOCOv10	LEF1_HUMAN.H10MO.C	LEF1_HUMAN.H10MO.C	gcacaaAgaaaag	0.957049	0.787645	9.10191	7.50083	0.000549316	0.00634766	-1.60108	-0.168396	strong
chr2	630903	630903	+	rs5017304	A	G	c(-3, 6)	NFAC1	HOCOMOCOv11-secondary-B	NFAC1_HUMAN.H11MO.1.B	NFAC1_HUMAN.H11MO.1.B	ccagcacaaGgaaaagtct	0.744737	0.93312	7.62287	9.51459	0.00801659	0.00028801	1.89171	0.185713	strong
chr2	630903	630903	+	rs5017304	A	G	c(-6, 4)	NR5A2	HOCOMOCOv11-core-B	NR5A2_HUMAN.H11MO.0.B	NR5A2_HUMAN.H11MO.0.B	accagcacaaGgaaaagtctt	0.695573	0.872829	7.59607	9.50138	0.0096209	0.000403166	1.90531	0.175309	strong
chr2	630903	630903	+	rs5017304	A	G	c(-7, 4)	TCF7	HOCOMOCOv10	TCF7_HUMAN.H10MO.C	TCF7_HUMAN.H10MO.C	taccagcacaaAgaaaagtctta	0.934119	0.782744	6.22965	5.26439	0.000245094	0.00600863	-0.965259	-0.145157	strong
chr2	630903	630903	+	rs5017304	A	G	c(-1, 8)	NFAC4	HOCOMOCOv11-core-C	NFAC4_HUMAN.H11MO.0.C	NFAC4_HUMAN.H11MO.0.C	ccagcacaaGgaaaagtct	0.815059	0.973205	7.02011	8.34438	0.00171661	0.000193596	1.32427	0.154546	strong
chr2	630903	630903	+	rs5017304	A	G	c(-2, 12)	NFAC1	HOCOMOCOv11-core-B	NFAC1_HUMAN.H11MO.0.B	NFAC1_HUMAN.H11MO.0.B	atataccagcacaaGgaaaagtcttaagt	0.740903	0.902444	5.71005	6.89369	0.00757212	0.000353632	1.18364	0.155569	strong
chr2	630903	630903	+	rs5017304	A	G	c(-4, 9)	PRDM1	HOCOMOCOv10	PRDM1_HUMAN.H10MO.C	PRDM1_HUMAN.H10MO.C	tataccagcacaaGgaaaagtcttaag	0.736786	0.826534	10.025	11.2173	0.00130006	0.000171561	1.19236	0.0881794	strong
chr2	630903	630903	+	rs5017304	A	G	c(-4, 7)	NFAC1	HOCOMOCOv10	NFAC1_HUMAN.H10MO.A	NFAC1_HUMAN.H10MO.A	taccagcacaaGgaaaagtctta	0.736125	0.891876	7.87305	9.49811	0.00528699	0.000468135	1.62506	0.152929	strong
chr2	630903	630903	-	rs5017304	A	G	c(-20, 3)	ZFP82	HOCOMOCOv11-core-C	ZFP82_HUMAN.H11MO.0.C	ZFP82_HUMAN.H11MO.0.C	aagcaaaagatataccagcacaaGgaaaagtcttaagtattgagata	0.645025	0.706501	7.98493	8.68656	0.00122413	0.000157224	0.701634	0.0582932	strong
chr2	630903	630903	+	rs5017304	A	G	c(-5, 8)	ETV5	HOCOMOCOv11-core-C	ETV5_HUMAN.H11MO.0.C	ETV5_HUMAN.H11MO.0.C	tataccagcacaaGgaaaagtcttaag	0.72416	0.936606	5.52489	7.06335	0.0120423	0.000302963	1.53846	0.204516	strong
chr2	630903	630903	+	rs5017304	A	G	c(-1, 7)	NFAC3	HOCOMOCOv10	NFAC3_HUMAN.H10MO.B	NFAC3_HUMAN.H10MO.B	cagcacaaGgaaaagtc	0.758793	0.948216	6.6357	8.24392	0.00466537	9.91821e-05	1.60822	0.185202	strong
chr2	630903	630903	+	rs5017304	A	G	c(-6, 7)	ELF3	HOCOMOCOv11-core-A	ELF3_HUMAN.H11MO.0.A	ELF3_HUMAN.H11MO.0.A	tataccagcacaaGgaaaagtcttaag	0.743035	0.901018	8.71334	10.5358	0.00351098	0.000134427	1.82243	0.156062	strong
chr2	630903	630903	+	rs5017304	A	G	c(-6, 8)	EHF	HOCOMOCOv11-core-B	EHF_HUMAN.H11MO.0.B	EHF_HUMAN.H11MO.0.B	atataccagcacaaGgaaaagtcttaagt	0.70403	0.872481	8.40803	10.3855	0.00698114	0.000281712	1.97747	0.166419	strong
chr2	630903	630903	+	rs5017304	A	G	c(-1, 7)	NFAC2	HOCOMOCOv11-core-B	NFAC2_HUMAN.H11MO.0.B	NFAC2_HUMAN.H11MO.0.B	cagcacaaGgaaaagtc	0.788968	0.980472	7.94681	9.83963	0.00350571	0.000118256	1.89282	0.188666	strong
chr2	630995	630995	+	rs5017303	T	G	c(-6, 8)	STAT1::STAT2	jaspar2022	MA0517.1	MA0517.1	atactgcccatgttTctgttcctttggga	0.892168	0.773632	12.7943	11.1193	2.0599e-05	0.000556346	-1.67504	-0.116988	strong
chr2	630995	630995	+	rs5017303	T	G	c(-6, 6)	mab-3	jaspar2022	MA0262.1	MA0262.1	actgcccatgttGctgttcctttgg	0.740715	0.869	11.1489	13.0548	0.00145523	6.65039e-05	1.90597	0.127055	strong
chr2	630995	630995	-	rs5017303	T	G	c(-4, 10)	Irf1	jaspar2022	MA0050.3	MA0050.3	atactgcccatgttTctgttcctttggga	0.834375	0.72569	9.91291	8.66959	0.000103044	0.00134832	-1.24332	-0.105298	strong
chr2	630995	630995	+	rs5017303	T	G	c(-3, 11)	ZNF708	jaspar2022	MA1730.1	MA1730.1	atactgcccatgttGctgttcctttggga	0.831156	0.937157	11.1556	12.5515	0.000295605	1.43796e-05	1.39593	0.104336	strong
chr2	630995	630995	-	rs5017303	T	G	c(-6, 7)	FOXE1	jaspar2022	MA1487.2	MA1487.2	tactgcccatgttTctgttcctttggg	0.80986	0.771289	10.3604	9.87383	0.000312448	0.000805032	-0.486535	-0.0381333	weak
chr2	630995	630995	+	rs5017303	T	G	c(-12, 7)	FoxE	jaspar2022	MA1863.1	MA1863.1	ttgcaatactgcccatgttTctgttcctttgggattgat	0.865594	0.742323	6.06165	5.24438	0.000532514	0.00509988	-0.817266	-0.117546	strong
chr2	630995	630995	+	rs5017303	T	G	c(-5, 5)	slp1	jaspar2022	MA0458.1	MA0458.1	tgcccatgttTctgttccttt	0.932065	0.779326	8.71728	7.31261	0.000400305	0.00437403	-1.40468	-0.150361	strong
chr2	630995	630995	-	rs5017303	T	G	c(-4, 10)	IRF9	jaspar2022	MA0653.1	MA0653.1	atactgcccatgttTctgttcctttggga	0.785058	0.700619	18.5465	16.5587	2.75001e-05	0.000354648	-1.98779	-0.0842055	strong
chr2	630995	630995	+	rs5017303	T	G	c(-12, 7)	FoxO	jaspar2022	MA1872.1	MA1872.1	ttgcaatactgcccatgttTctgttcctttgggattgat	0.939756	0.844492	7.49673	6.76226	0.000182415	0.00183097	-0.734475	-0.0922567	strong
chr2	630995	630995	-	rs5017303	T	G	c(-5, -1)	YAP5	jaspar2022	MA0417.1	MA0417.1	atgttTctgtt	0.967456	0.831636	6.79877	5.84534	0.000244141	0.00439453	-0.953433	-0.135677	strong
chr2	630995	630995	+	rs5017303	T	G	c(-12, 7)	FoxI-c	jaspar2022	MA1868.1	MA1868.1	ttgcaatactgcccatgttTctgttcctttgggattgat	0.981478	0.855317	6.26403	5.50501	0.000178428	0.000833083	-0.759021	-0.119053	strong
chr2	630995	630995	-	rs5017303	T	G	c(-4, 7)	FOXD2	jaspar2022	MA0847.3	MA0847.3	ctgcccatgttTctgttcctttg	0.831368	0.708881	10.0385	8.57697	0.000301659	0.00424409	-1.46158	-0.121285	strong
chr2	630995	630995	-	rs5017303	T	G	c(-4, 8)	Stat2	jaspar2022	MA1623.1	MA1623.1	actgcccatgttTctgttcctttgg	0.896307	0.768729	10.455	9.0131	2.93851e-05	0.000794068	-1.44191	-0.124014	strong
chr2	630995	630995	-	rs5017303	T	G	c(-6, 8)	ZIM3	jaspar2022	MA1709.1	MA1709.1	atactgcccatgttTctgttcctttggga	0.910968	0.818095	13.0879	11.7742	1.61445e-05	0.000211593	-1.31369	-0.091564	strong
chr2	630995	630995	+	rs5017303	T	G	c(-12, 8)	ZNF76	jaspar2022	MA1716.1	MA1716.1	attgcaatactgcccatgttGctgttcctttgggattgatt	0.750851	0.793589	12.5276	13.224	0.000369353	0.000111284	0.696433	0.0419852	weak
chr2	630995	630995	-	rs5017303	T	G	c(-3, 8)	ZNF341	jaspar2022	MA1655.1	MA1655.1	ctgcccatgttGctgttcctttg	0.813105	0.983609	7.95406	9.56968	0.00123262	1.57952e-05	1.61562	0.166131	strong
chr2	630995	630995	-	rs5017303	T	G	c(-6, 1)	TEM1	jaspar2022	MA1800.1	MA1800.1	ccatgttGctgttcc	0.838698	0.961752	8.77256	10.0592	0.001297	6.10352e-05	1.28668	0.12302	strong
chr2	630995	630995	-	rs5017303	T	G	c(-6, 1)	RAV2	jaspar2022	MA1797.1	MA1797.1	ccatgttGctgttcc	0.800106	0.972468	9.23275	11.2207	0.00224304	4.57764e-05	1.98798	0.172294	strong
chr2	630995	630995	-	rs5017303	T	G	c(-8, 3)	RAV1	jaspar2022	MA0582.1	MA0582.1	ctgcccatgttGctgttcctttg	0.771525	0.947733	6.48234	7.92874	0.00715142	0.000298738	1.4464	0.173061	strong
chr2	630995	630995	+	rs5017303	T	G	c(-11, 8)	FoxD-b	jaspar2022	MA1862.1	MA1862.1	ttgcaatactgcccatgttTctgttcctttgggattgat	0.914686	0.731798	7.53816	6.09468	0.000472693	0.0103378	-1.44348	-0.175787	strong
chr2	630995	630995	-	rs5017303	T	G	c(-11, 8)	FoxL2	jaspar2022	MA1870.1	MA1870.1	ttgcaatactgcccatgttTctgttcctttgggattgat	0.900561	0.701584	7.5442	5.94037	0.00043102	0.0125743	-1.60383	-0.192174	strong
chr2	630995	630995	-	rs5017303	T	G	c(-4, 9)	IRF8	jaspar2022	MA0652.1	MA0652.1	tactgcccatgttTctgttcctttggg	0.765217	0.671834	16.3369	14.3459	0.000116281	0.00131812	-1.99099	-0.0932867	strong
chr2	630995	630995	+	rs5017303	T	G	c(-10, 5)	ZNF143	jaspar2022	MA0088.2	MA0088.2	aatactgcccatgttGctgttcctttgggat	0.66897	0.744583	13.0648	14.5351	0.00212478	0.000342204	1.47028	0.0753926	strong
chr2	630995	630995	-	rs5017303	T	G	c(-9, 2)	Yy1	jaspar2022	MA0095.3	MA0095.3	ctgcccatgttGctgttcctttg	0.884809	0.9407	9.42243	10.0028	0.000222266	6.37174e-05	0.580387	0.0546576	weak
chr2	630995	630995	-	rs5017303	T	G	c(-12, 7)	FoxI-a	jaspar2022	MA1866.1	MA1866.1	ttgcaatactgcccatgttTctgttcctttgggattgat	0.881127	0.779861	7.30779	6.5066	0.000342824	0.00272651	-0.80119	-0.0971341	strong
chr2	630995	630995	-	rs5017303	T	G	c(-5, 15)	IRF3	jaspar2022	MA1418.1	MA1418.1	attgcaatactgcccatgttTctgttcctttgggattgatt	0.7691	0.682059	16.5682	14.7195	5.40591e-05	0.000690378	-1.84864	-0.0860948	strong
chr2	630995	630995	-	rs5017303	T	G	c(-5, 9)	IRF4	jaspar2022	MA1419.1	MA1419.1	atactgcccatgttTctgttcctttggga	0.760815	0.670399	16.7301	14.7501	0.000106642	0.00122066	-1.97992	-0.0901286	strong
chr2	630995	630995	+	rs5017303	T	G	c(-4, 4)	RFX7	jaspar2022	MA1554.1	MA1554.1	cccatgttGctgttcct	0.874383	0.937198	6.61451	7.08496	0.00138092	0.000213623	0.470451	0.0622676	weak
chr2	630995	630995	-	rs5017303	T	G	c(-9, 3)	SCRT2	HOCOMOCOv11-secondary-D	SCRT2_HUMAN.H11MO.0.D	SCRT2_HUMAN.H11MO.0.D	actgcccatgttGctgttcctttgg	0.657373	0.780017	10.7434	12.7272	0.00457028	0.000409648	1.98377	0.121813	strong
chr2	630995	630995	+	rs5017303	T	G	c(-6, 15)	RREB1	HOCOMOCOv10	RREB1_HUMAN.H10MO.D	RREB1_HUMAN.H10MO.D	aattgcaatactgcccatgttGctgttcctttgggattgattc	0.696043	0.742804	8.24036	8.77456	0.00132896	0.000340602	0.534199	0.0456084	weak
chr2	630995	630995	+	rs5017303	T	G	c(-2, 21)	Z354A	HOCOMOCOv11-core-C	Z354A_HUMAN.H11MO.0.C	Z354A_HUMAN.H11MO.0.C	ggaattgcaatactgcccatgttTctgttcctttgggattgattcta	0.70573	0.641444	8.43163	7.7343	0.000164661	0.00128748	-0.697327	-0.059992	weak
chr2	630995	630995	-	rs5017303	T	G	c(-2, 4)	UBIP1	HOCOMOCOv11-secondary-D	UBIP1_HUMAN.H11MO.0.D	UBIP1_HUMAN.H11MO.0.D	catgttTctgttc	0.988103	0.717109	4.05055	3.00196	0.000244141	0.0280762	-1.0486	-0.255968	strong
chr2	630995	630995	+	rs5017303	T	G	c(-6, 15)	RREB1	HOCOMOCOv11-secondary-D	RREB1_HUMAN.H11MO.0.D	RREB1_HUMAN.H11MO.0.D	aattgcaatactgcccatgttGctgttcctttgggattgattc	0.696043	0.742804	8.24036	8.77456	0.00132896	0.000340602	0.534199	0.0456084	weak
chr2	630995	630995	+	rs5017303	T	G	c(-6, 8)	STAT2	HOCOMOCOv10	STAT2_HUMAN.H10MO.B	STAT2_HUMAN.H10MO.B	atactgcccatgttTctgttcctttggga	0.921261	0.805135	8.72916	7.66066	2.76519e-05	0.000654208	-1.0685	-0.113025	strong
chr2	630995	630995	-	rs5017303	T	G	c(-3, 12)	IRF4	HOCOMOCOv10	IRF4_HUMAN.H10MO.C	IRF4_HUMAN.H10MO.C	aatactgcccatgttTctgttcctttgggat	0.914551	0.829917	7.61094	6.93634	1.45512e-05	0.000267984	-0.674598	-0.0813549	weak
chr2	630995	630995	-	rs5017303	T	G	c(1, 19)	ZN708	HOCOMOCOv11-core-C	ZN708_HUMAN.H11MO.0.C	ZN708_HUMAN.H11MO.0.C	ttgcaatactgcccatgttGctgttcctttgggattgat	0.820423	0.883697	11.1999	12.034	0.000100927	1.30507e-05	0.834087	0.0614785	strong
chr2	630995	630995	-	rs5017303	T	G	c(-4, 7)	IRF9	HOCOMOCOv11-core-C	IRF9_HUMAN.H11MO.0.C	IRF9_HUMAN.H11MO.0.C	ctgcccatgttTctgttcctttg	0.785792	0.663445	7.2062	6.1576	0.000426292	0.00540525	-1.0486	-0.115968	strong
chr2	630995	630995	-	rs5017303	T	G	c(1, 8)	ZN708	HOCOMOCOv11-secondary-D	ZN708_HUMAN.H11MO.1.D	ZN708_HUMAN.H11MO.1.D	cccatgttGctgttcct	0.908779	0.973142	9.49286	10.1549	4.95911e-05	7.62939e-06	0.662005	0.0634644	weak
chr2	630995	630995	+	rs5017303	T	G	c(-8, 3)	FOXO1	HOCOMOCOv11-core-A	FOXO1_HUMAN.H11MO.0.A	FOXO1_HUMAN.H11MO.0.A	ctgcccatgttTctgttcctttg	0.910459	0.842207	6.28947	5.82893	0.000479162	0.00231129	-0.460545	-0.066807	weak
chr2	630995	630995	-	rs5017303	T	G	c(-8, 8)	IRF3	HOCOMOCOv10	IRF3_HUMAN.H10MO.C	IRF3_HUMAN.H10MO.C	caatactgcccatgttTctgttcctttgggatt	0.844112	0.699471	9.88608	8.2443	0.000156289	0.00421066	-1.64179	-0.140859	strong
chr2	630995	630995	-	rs5017303	T	G	c(-6, 5)	SMCA1	HOCOMOCOv11-core-C	SMCA1_HUMAN.H11MO.0.C	SMCA1_HUMAN.H11MO.0.C	ctgcccatgttTctgttcctttg	0.872957	0.73882	6.93162	5.90741	0.000427902	0.00593656	-1.02421	-0.12962	strong
chr2	630995	630995	-	rs5017303	T	G	c(-6, 13)	IRF3	HOCOMOCOv11-core-B	IRF3_HUMAN.H11MO.0.B	IRF3_HUMAN.H11MO.0.B	ttgcaatactgcccatgttTctgttcctttgggattgat	0.752377	0.697208	8.28634	7.71033	0.00033662	0.00151143	-0.576013	-0.0529826	weak
chr2	630995	630995	-	rs5017303	T	G	c(-5, 8)	IRF2	HOCOMOCOv10	IRF2_HUMAN.H10MO.C	IRF2_HUMAN.H10MO.C	tactgcccatgttTctgttcctttggg	0.858568	0.71975	11.2353	9.44887	0.000118263	0.0027326	-1.7864	-0.136834	strong
chr2	630995	630995	+	rs5017303	T	G	c(-4, 12)	ZN418	HOCOMOCOv11-core-C	ZN418_HUMAN.H11MO.0.C	ZN418_HUMAN.H11MO.0.C	caatactgcccatgttTctgttcctttgggatt	0.846388	0.694393	7.97831	6.59461	0.000136066	0.00571237	-1.38369	-0.147567	strong
chr2	630995	630995	-	rs5017303	T	G	c(-3, 13)	BC11A	HOCOMOCOv10	BC11A_HUMAN.H10MO.C	BC11A_HUMAN.H10MO.C	caatactgcccatgttTctgttcctttgggatt	0.880837	0.822164	6.6022	6.18654	1.6749e-05	0.000159219	-0.415662	-0.0558206	weak
chr2	630995	630995	+	rs5017303	T	G	c(-8, 10)	FOXL1	HOCOMOCOv10	FOXL1_HUMAN.H10MO.D	FOXL1_HUMAN.H10MO.D	tgcaatactgcccatgttTctgttcctttgggattga	0.718035	0.65448	15.9399	14.5458	0.000340678	0.00172991	-1.39415	-0.0630119	strong
chr2	630995	630995	+	rs5017303	T	G	c(-4, 5)	FOXJ2	HOCOMOCOv11-core-C	FOXJ2_HUMAN.H11MO.0.C	FOXJ2_HUMAN.H11MO.0.C	gcccatgttTctgttcctt	0.90363	0.723002	9.09232	7.29372	0.000207901	0.00701332	-1.7986	-0.178931	strong
chr2	630995	630995	+	rs5017303	T	G	c(-11, 5)	MCR	HOCOMOCOv10	MCR_HUMAN.H10MO.D	MCR_HUMAN.H10MO.D	caatactgcccatgttGctgttcctttgggatt	0.672131	0.823867	3.64409	4.3872	0.011977	0.000270785	0.74311	0.14155	strong
chr2	630995	630995	-	rs5017303	T	G	c(-5, 9)	IRF8	HOCOMOCOv10	IRF8_HUMAN.H10MO.D	IRF8_HUMAN.H10MO.D	atactgcccatgttTctgttcctttggga	0.929172	0.777044	9.12061	7.68133	2.63266e-05	0.00132008	-1.43927	-0.147004	strong
chr2	630995	630995	+	rs5017303	T	G	c(-1, 18)	ZFP28	HOCOMOCOv11-core-C	ZFP28_HUMAN.H11MO.0.C	ZFP28_HUMAN.H11MO.0.C	ttgcaatactgcccatgttTctgttcctttgggattgat	0.739034	0.637042	13.0376	11.2974	6.4232e-05	0.00146738	-1.74024	-0.0994975	strong
chr2	630995	630995	-	rs5017303	T	G	c(-3, 13)	BC11A	HOCOMOCOv11-core-A	BC11A_HUMAN.H11MO.0.A	BC11A_HUMAN.H11MO.0.A	caatactgcccatgttTctgttcctttgggatt	0.880837	0.822164	6.6022	6.18654	1.6749e-05	0.000159219	-0.415662	-0.0558206	weak
chr2	630995	630995	+	rs5017303	T	G	c(-8, 10)	FOXL1	HOCOMOCOv11-secondary-D	FOXL1_HUMAN.H11MO.0.D	FOXL1_HUMAN.H11MO.0.D	tgcaatactgcccatgttTctgttcctttgggattga	0.718035	0.65448	15.9399	14.5458	0.000340678	0.00172991	-1.39415	-0.0630119	strong
chr2	630995	630995	+	rs5017303	T	G	c(-5, 7)	FOXJ3	HOCOMOCOv10	FOXJ3_HUMAN.H10MO.A	FOXJ3_HUMAN.H10MO.A	actgcccatgttTctgttcctttgg	0.811685	0.758061	12.1027	11.3075	0.00023061	0.00082992	-0.795132	-0.0533825	strong
chr2	630995	630995	-	rs5017303	T	G	c(-14, -1)	HMGA2	HOCOMOCOv10	HMGA2_HUMAN.H10MO.D	HMGA2_HUMAN.H10MO.D	atactgcccatgttTctgttcctttggga	0.791735	0.690256	9.76398	8.53187	0.000342629	0.00381593	-1.23211	-0.100232	strong
chr2	630995	630995	-	rs5017303	T	G	c(-7, 12)	IRF5	HOCOMOCOv10	IRF5_HUMAN.H10MO.D	IRF5_HUMAN.H10MO.D	ttgcaatactgcccatgttTctgttcctttgggattgat	0.716055	0.671201	9.1492	8.61983	0.000314942	0.00110309	-0.529372	-0.0423486	weak
chr2	630995	630995	-	rs5017303	T	G	c(-1, 7)	ZN341	HOCOMOCOv11-secondary-C	ZN341_HUMAN.H11MO.1.C	ZN341_HUMAN.H11MO.1.C	cccatgttGctgttcct	0.845798	0.991702	7.75966	9.06426	0.00062561	7.62939e-06	1.3046	0.142759	strong
chr2	630995	630995	+	rs5017303	T	G	c(-2, 13)	SPZ1	HOCOMOCOv11-secondary-D	SPZ1_HUMAN.H11MO.0.D	SPZ1_HUMAN.H11MO.0.D	aatactgcccatgttGctgttcctttgggat	0.743774	0.826833	4.54531	5.02483	0.00184502	0.000136763	0.479525	0.0795948	weak
chr2	630995	630995	+	rs5017303	T	G	c(-11, 5)	MCR	HOCOMOCOv11-secondary-D	MCR_HUMAN.H11MO.0.D	MCR_HUMAN.H11MO.0.D	caatactgcccatgttGctgttcctttgggatt	0.672131	0.823867	3.64409	4.3872	0.011977	0.000270785	0.74311	0.14155	strong
chr2	630995	630995	+	rs5017303	T	G	c(-5, 3)	FOXP2	HOCOMOCOv10	FOXP2_HUMAN.H10MO.A	FOXP2_HUMAN.H10MO.A	cccatgttTctgttcct	0.896574	0.784897	7.44584	6.5308	0.000526428	0.00395966	-0.915038	-0.110335	strong
chr2	630995	630995	-	rs5017303	T	G	c(-6, 13)	IRF2	HOCOMOCOv11-core-A	IRF2_HUMAN.H11MO.0.A	IRF2_HUMAN.H11MO.0.A	ttgcaatactgcccatgttTctgttcctttgggattgat	0.773642	0.677144	12.5299	11.0029	0.000252699	0.002483	-1.52694	-0.0947719	strong
chr2	630995	630995	+	rs5017303	T	G	c(-5, 5)	FOXF1	HOCOMOCOv10	FOXF1_HUMAN.H10MO.D	FOXF1_HUMAN.H10MO.D	tgcccatgttTctgttccttt	0.95031	0.783625	7.68987	6.39734	4.36306e-05	0.00221348	-1.29254	-0.160063	strong
chr2	630995	630995	+	rs5017303	T	G	c(-6, 10)	FOXG1	HOCOMOCOv10	FOXG1_HUMAN.H10MO.D	FOXG1_HUMAN.H10MO.D	caatactgcccatgttTctgttcctttgggatt	0.839843	0.718339	8.77986	7.56631	0.000110722	0.00248687	-1.21355	-0.116919	strong
chr2	630995	630995	+	rs5017303	T	G	c(-6, 2)	FOXP1	HOCOMOCOv11-core-A	FOXP1_HUMAN.H11MO.0.A	FOXP1_HUMAN.H11MO.0.A	cccatgttTctgttcct	0.93578	0.779733	6.8305	5.71213	0.000328064	0.00551605	-1.11837	-0.153395	strong
chr2	630995	630995	-	rs5017303	T	G	c(1, 21)	ZN341	HOCOMOCOv11-core-C	ZN341_HUMAN.H11MO.0.C	ZN341_HUMAN.H11MO.0.C	aattgcaatactgcccatgttGctgttcctttgggattgattc	0.753426	0.809077	7.11223	7.60153	0.000612031	9.77665e-05	0.489301	0.0527255	weak
chr2	630995	630995	-	rs5017303	T	G	c(-7, 12)	IRF5	HOCOMOCOv11-secondary-D	IRF5_HUMAN.H11MO.0.D	IRF5_HUMAN.H11MO.0.D	ttgcaatactgcccatgttTctgttcctttgggattgat	0.716055	0.671201	9.1492	8.61983	0.000314942	0.00110309	-0.529372	-0.0423486	weak
chr2	630995	630995	-	rs5017303	T	G	c(-2, 4)	UBIP1	HOCOMOCOv10	UBIP1_HUMAN.H10MO.D	UBIP1_HUMAN.H10MO.D	catgttTctgttc	0.988103	0.717109	4.05055	3.00196	0.000244141	0.0280762	-1.0486	-0.255968	strong
chr2	630995	630995	-	rs5017303	T	G	c(-6, 13)	IRF8	HOCOMOCOv11-core-B	IRF8_HUMAN.H11MO.0.B	IRF8_HUMAN.H11MO.0.B	ttgcaatactgcccatgttTctgttcctttgggattgat	0.878448	0.795176	12.1659	11.0392	1.44205e-05	0.000219515	-1.12672	-0.0815843	strong
chr2	630995	630995	+	rs5017303	T	G	c(-5, 7)	FOXJ3	HOCOMOCOv11-core-A	FOXJ3_HUMAN.H11MO.0.A	FOXJ3_HUMAN.H11MO.0.A	actgcccatgttTctgttcctttgg	0.811685	0.758061	12.1027	11.3075	0.00023061	0.00082992	-0.795132	-0.0533825	strong
chr2	630995	630995	+	rs5017303	T	G	c(-4, 6)	FOXF2	HOCOMOCOv10	FOXF2_HUMAN.H10MO.D	FOXF2_HUMAN.H10MO.D	tgcccatgttTctgttccttt	0.830027	0.732522	7.62756	6.74516	0.000478268	0.00367928	-0.882402	-0.0962712	strong
chr2	630995	630995	-	rs5017303	T	G	c(-6, 13)	IRF1	HOCOMOCOv10	IRF1_HUMAN.H10MO.A	IRF1_HUMAN.H10MO.A	ttgcaatactgcccatgttTctgttcctttgggattgat	0.75403	0.676976	10.5655	9.52349	0.000372758	0.00235874	-1.04205	-0.0750109	strong
chr2	630995	630995	+	rs5017303	T	G	c(-4, 5)	FOXJ2	HOCOMOCOv10	FOXJ2_HUMAN.H10MO.C	FOXJ2_HUMAN.H10MO.C	gcccatgttTctgttcctt	0.90363	0.723002	9.09232	7.29372	0.000207901	0.00701332	-1.7986	-0.178931	strong
chr2	630995	630995	-	rs5017303	T	G	c(-4, 13)	IRF4	HOCOMOCOv11-core-A	IRF4_HUMAN.H11MO.0.A	IRF4_HUMAN.H11MO.0.A	gcaatactgcccatgttTctgttcctttgggattg	0.885656	0.784646	11.6323	10.3386	1.79702e-05	0.000356789	-1.29367	-0.0987786	strong
chr2	630995	630995	+	rs5017303	T	G	c(-4, 6)	FOXF2	HOCOMOCOv11-secondary-D	FOXF2_HUMAN.H11MO.0.D	FOXF2_HUMAN.H11MO.0.D	tgcccatgttTctgttccttt	0.830027	0.732522	7.62756	6.74516	0.000478268	0.00367928	-0.882402	-0.0962712	strong
chr2	630995	630995	+	rs5017303	T	G	c(-7, 4)	ZN418	HOCOMOCOv11-secondary-D	ZN418_HUMAN.H11MO.1.D	ZN418_HUMAN.H11MO.1.D	ctgcccatgttTctgttcctttg	0.880412	0.680497	6.80961	5.2905	0.000453651	0.0184483	-1.51911	-0.196819	strong
chr2	630995	630995	+	rs5017303	T	G	c(-5, 5)	FOXF1	HOCOMOCOv11-secondary-D	FOXF1_HUMAN.H11MO.0.D	FOXF1_HUMAN.H11MO.0.D	tgcccatgttTctgttccttt	0.95031	0.783625	7.68987	6.39734	4.36306e-05	0.00221348	-1.29254	-0.160063	strong
chr2	630995	630995	-	rs5017303	T	G	c(-4, 7)	IRF9	HOCOMOCOv10	IRF9_HUMAN.H10MO.C	IRF9_HUMAN.H10MO.C	ctgcccatgttTctgttcctttg	0.785792	0.663445	7.2062	6.1576	0.000426292	0.00540525	-1.0486	-0.115968	strong
chr2	630995	630995	-	rs5017303	T	G	c(-6, 13)	IRF1	HOCOMOCOv11-core-A	IRF1_HUMAN.H11MO.0.A	IRF1_HUMAN.H11MO.0.A	ttgcaatactgcccatgttTctgttcctttgggattgat	0.820923	0.72112	12.3506	10.8924	9.2881e-05	0.00118635	-1.45814	-0.0974241	strong
chr2	630995	630995	+	rs5017303	T	G	c(-4, 5)	FOXK1	HOCOMOCOv11-core-A	FOXK1_HUMAN.H11MO.0.A	FOXK1_HUMAN.H11MO.0.A	gcccatgttTctgttcctt	0.945046	0.84829	6.74669	6.07312	0.000267982	0.00155544	-0.67357	-0.0944797	weak
chr2	630995	630995	-	rs5017303	T	G	c(-14, -1)	HMGA2	HOCOMOCOv11-secondary-D	HMGA2_HUMAN.H11MO.0.D	HMGA2_HUMAN.H11MO.0.D	atactgcccatgttTctgttcctttggga	0.791735	0.690256	9.76398	8.53187	0.000342629	0.00381593	-1.23211	-0.100232	strong
chr2	630995	630995	-	rs5017303	T	G	c(-9, 3)	SCRT2	HOCOMOCOv10	SCRT2_HUMAN.H10MO.D	SCRT2_HUMAN.H10MO.D	actgcccatgttGctgttcctttgg	0.657373	0.780017	10.7434	12.7272	0.00457028	0.000409648	1.98377	0.121813	strong
chr2	630995	630995	-	rs5017303	T	G	c(-9, 9)	STAT2	HOCOMOCOv11-core-A	STAT2_HUMAN.H11MO.0.A	STAT2_HUMAN.H11MO.0.A	tgcaatactgcccatgttTctgttcctttgggattga	0.863907	0.739473	12.2262	10.5153	4.71103e-05	0.00120881	-1.71088	-0.121361	strong
chr2	630995	630995	+	rs5017303	T	G	c(-6, 8)	FOXD3	HOCOMOCOv11-secondary-D	FOXD3_HUMAN.H11MO.0.D	FOXD3_HUMAN.H11MO.0.D	atactgcccatgttTctgttcctttggga	0.925575	0.754668	5.37277	4.43246	0.0002188	0.00643208	-0.940306	-0.162619	strong
chr2	630995	630995	+	rs5017303	T	G	c(-7, 11)	ZIM3	HOCOMOCOv11-core-C	ZIM3_HUMAN.H11MO.0.C	ZIM3_HUMAN.H11MO.0.C	tgcaatactgcccatgttTctgttcctttgggattga	0.892872	0.81106	14.0142	12.7558	1.69736e-05	0.000221137	-1.25841	-0.0803478	strong
chr2	630995	630995	+	rs5017303	T	G	c(-6, 10)	FOXG1	HOCOMOCOv11-secondary-D	FOXG1_HUMAN.H11MO.0.D	FOXG1_HUMAN.H11MO.0.D	caatactgcccatgttTctgttcctttgggatt	0.839843	0.718339	8.77986	7.56631	0.000110722	0.00248687	-1.21355	-0.116919	strong
chr2	630995	630995	-	rs5017303	T	G	c(-9, 9)	STAT1	HOCOMOCOv11-secondary-A	STAT1_HUMAN.H11MO.1.A	STAT1_HUMAN.H11MO.1.A	tgcaatactgcccatgttTctgttcctttgggattga	0.878581	0.749003	9.77695	8.39052	3.89481e-05	0.00128535	-1.38643	-0.125173	strong
chr2	630995	630995	+	rs5017303	T	G	c(-2, 13)	SPZ1	HOCOMOCOv10	SPZ1_HUMAN.H10MO.D	SPZ1_HUMAN.H10MO.D	aatactgcccatgttGctgttcctttgggat	0.743774	0.826833	4.54531	5.02483	0.00184502	0.000136763	0.479525	0.0795948	weak
chr2	631069	631069	-	rs5017302	G	A	c(-12, 7)	FKH1	jaspar2022	MA0296.1	MA0296.1	attctttttctacttttttAtatttttttctagcctttc	0.697618	0.792266	10.0543	11.381	0.0033319	0.000467896	1.32669	0.0928221	strong
chr2	631069	631069	+	rs5017302	G	A	c(-9, 10)	JKD	jaspar2022	MA1156.1	MA1156.1	attctttttctacttttttGtatttttttctagcctttc	0.884241	0.754452	13.8322	11.8514	9.36792e-06	0.000463744	-1.98077	-0.126982	strong
chr2	631069	631069	+	rs5017302	G	A	c(-2, 7)	RVE4	jaspar2022	MA1187.1	MA1187.1	tacttttttAtattttttt	0.674313	0.78332	10.567	12.2661	0.00436115	0.000468254	1.6991	0.108614	strong
chr2	631069	631069	-	rs5017302	G	A	c(-4, 10)	SOL1	jaspar2022	MA1379.1	MA1379.1	ttttctacttttttAtatttttttctagc	0.737774	0.770535	11.2348	11.7284	0.000736656	0.000307317	0.493577	0.032503	weak
chr2	631069	631069	+	rs5017302	G	A	c(-2, 7)	Cf2	jaspar2022	MA0015.1	MA0015.1	tacttttttAtattttttt	0.742274	0.888512	6.68918	7.97897	0.00477219	0.000275612	1.28978	0.143913	strong
chr2	631069	631069	-	rs5017302	G	A	c(-6, 7)	TCX3	jaspar2022	MA1682.1	MA1682.1	tttctacttttttGtatttttttctag	0.828461	0.684174	11.6247	9.63701	0.0001815	0.00416777	-1.98764	-0.142099	strong
chr2	631069	631069	-	rs5017302	G	A	c(-5, 8)	br	jaspar2022	MA0010.1	MA0010.1	tttctacttttttGtatttttttctag	0.885004	0.804319	5.96403	5.45071	8.27722e-05	0.000983573	-0.513322	-0.0766652	weak
chr2	631069	631069	-	rs5017302	G	A	c(-6, 4)	FOXC1	jaspar2022	MA0032.2	MA0032.2	ctacttttttAtatttttttc	0.796847	0.866122	7.69329	8.35114	0.00240755	0.000430584	0.657845	0.0683656	weak
chr2	631069	631069	+	rs5017302	G	A	c(-2, 8)	RVE6	jaspar2022	MA1183.1	MA1183.1	ctacttttttAtatttttttc	0.681899	0.794535	10.2333	11.9098	0.00490832	0.000495195	1.67647	0.112004	strong
chr2	631069	631069	-	rs5017302	G	A	c(-3, 11)	TSO1	jaspar2022	MA1161.1	MA1161.1	ttttctacttttttAtatttttttctagc	0.7658	0.802382	11.612	12.159	0.000450549	0.000167387	0.546988	0.036191	weak
chr2	631069	631069	+	rs5017302	G	A	c(-8, 13)	FoxA-b	jaspar2022	MA1860.1	MA1860.1	acattctttttctacttttttAtatttttttctagcctttcct	0.764756	0.848829	5.69878	6.28256	0.00219076	0.000367629	0.583777	0.0796177	weak
chr2	631069	631069	+	rs5017302	G	A	c(-9, 10)	IDD6	jaspar2022	MA1160.1	MA1160.1	attctttttctacttttttGtatttttttctagcctttc	0.857945	0.742421	14.2303	12.3583	8.58395e-06	0.000354591	-1.87194	-0.11323	strong
chr2	631069	631069	-	rs5017302	G	A	c(-6, 10)	IDD4	jaspar2022	MA1371.1	MA1371.1	ctttttctacttttttGtatttttttctagcct	0.877513	0.757431	14.688	12.7074	6.41699e-06	0.000312125	-1.98062	-0.118541	strong
chr2	631069	631069	+	rs5017302	G	A	c(-5, 10)	IDD5	jaspar2022	MA1370.1	MA1370.1	tttttctacttttttGtatttttttctagcc	0.838952	0.719101	13.3604	11.483	3.23227e-05	0.000947324	-1.87739	-0.1182	strong
chr2	631069	631069	+	rs5017302	G	A	c(-9, 10)	NUC	jaspar2022	MA1157.1	MA1157.1	attctttttctacttttttGtatttttttctagcctttc	0.844389	0.715172	13.2553	11.2753	5.12165e-05	0.00150059	-1.97998	-0.1266	strong
chr2	631069	631069	-	rs5017302	G	A	c(-7, 6)	HOXB13	jaspar2022	MA0901.2	MA0901.2	tttctacttttttAtatttttttctag	0.757157	0.822389	8.91042	9.65823	0.00164959	0.000402912	0.747814	0.0639466	strong
chr2	631069	631069	+	rs5017302	G	A	c(-9, 1)	2022-09-03	jaspar2022	MA0563.1	MA0563.1	ctacttttttGtatttttttc	0.875967	0.728392	7.72444	6.44112	0.000130892	0.00519061	-1.28332	-0.145781	strong
chr2	631069	631069	-	rs5017302	G	A	c(-5, 5)	POU5F1	jaspar2022	MA1115.1	MA1115.1	ctacttttttGtatttttttc	0.870772	0.799775	7.96967	7.33912	0.000457048	0.00169063	-0.630551	-0.0691592	weak
chr2	631069	631069	-	rs5017302	G	A	c(-4, 7)	RVE7	jaspar2022	MA1401.1	MA1401.1	tctacttttttAtatttttttct	0.678557	0.80066	10.8103	12.7376	0.00433719	0.000418127	1.92724	0.121333	strong
chr2	631069	631069	-	rs5017302	G	A	c(-11, 3)	TBP	jaspar2022	MA0108.2	MA0108.2	ttttctacttttttAtatttttttctagc	0.792544	0.982908	6.41754	7.91427	0.00347537	2.74628e-05	1.49673	0.18596	strong
chr2	631069	631069	-	rs5017302	G	A	c(-10, 6)	Foxj3	jaspar2022	MA0851.1	MA0851.1	ctttttctacttttttAtatttttttctagcct	0.734051	0.848706	8.27796	9.53703	0.00359998	0.000356263	1.25908	0.112433	strong
chr2	631069	631069	-	rs5017302	G	A	c(-9, 10)	MGP	jaspar2022	MA1158.1	MA1158.1	attctttttctacttttttGtatttttttctagcctttc	0.858675	0.739292	14.5318	12.5511	1.96055e-05	0.000604662	-1.98071	-0.117365	strong
chr2	631069	631069	-	rs5017302	G	A	c(-5, 9)	SGR5	jaspar2022	MA1159.1	MA1159.1	ttttctacttttttGtatttttttctagc	0.894358	0.761967	13.4338	11.4724	1.38218e-05	0.000619227	-1.96138	-0.130769	strong
chr2	631069	631069	-	rs5017302	G	A	c(-4, 10)	GAF1	jaspar2022	MA1373.1	MA1373.1	ttttctacttttttGtatttttttctagc	0.856541	0.761564	13.9624	12.4266	1.69231e-05	0.000304016	-1.53587	-0.0943273	strong
chr2	631069	631069	-	rs5017302	G	A	c(-6, 7)	lin-54	jaspar2022	MA1450.1	MA1450.1	tttctacttttttGtatttttttctag	0.774185	0.69627	11.195	10.095	0.000411097	0.00221961	-1.10001	-0.0764794	strong
chr2	631069	631069	-	rs5017302	G	A	c(-7, 10)	IDD7	jaspar2022	MA1374.1	MA1374.1	tctttttctacttttttGtatttttttctagcctt	0.855239	0.731488	13.9326	11.9522	2.19595e-05	0.000759025	-1.98044	-0.121879	strong
chr2	631069	631069	-	rs5017302	G	A	c(-9, 10)	FoxI-a	jaspar2022	MA1866.1	MA1866.1	attctttttctacttttttGtatttttttctagcctttc	0.874065	0.799658	7.25191	6.66322	0.000428272	0.00234542	-0.588691	-0.0713713	weak
chr2	631069	631069	-	rs5017302	G	A	c(-7, 4)	FOXC2	jaspar2022	MA0846.1	MA0846.1	tctacttttttAtatttttttct	0.797454	0.862613	7.49368	8.09143	0.00204843	0.000398219	0.597756	0.0639188	weak
chr2	631069	631069	-	rs5017302	G	A	c(-5, 5)	cad	jaspar2022	MA0216.2	MA0216.2	ctacttttttAtatttttttc	0.740535	0.868205	8.56193	10.0314	0.0046792	0.000431061	1.46947	0.127245	strong
chr2	631069	631069	+	rs5017302	G	A	c(-13, 5)	FOXL1	HOCOMOCOv11-secondary-D	FOXL1_HUMAN.H11MO.0.D	FOXL1_HUMAN.H11MO.0.D	ttctttttctacttttttAtatttttttctagccttt	0.746921	0.777998	16.5736	17.2553	0.000149037	5.73992e-05	0.681708	0.0308115	weak
chr2	631069	631069	+	rs5017302	G	A	c(-6, 4)	HXC13	HOCOMOCOv10	HXC13_HUMAN.H10MO.D	HXC13_HUMAN.H10MO.D	ctacttttttAtatttttttc	0.690987	0.88862	6.28915	8.03065	0.0135653	0.0004704	1.74149	0.193239	strong
chr2	631069	631069	-	rs5017302	G	A	c(-6, 9)	EVI1	HOCOMOCOv11-core-B	EVI1_HUMAN.H11MO.0.B	EVI1_HUMAN.H11MO.0.B	tttttctacttttttAtatttttttctagcc	0.687722	0.761099	9.58093	10.5751	0.00248584	0.000465521	0.994129	0.0719768	strong
chr2	631069	631069	+	rs5017302	G	A	c(-8, 3)	HXA10	HOCOMOCOv10	HXA10_HUMAN.H10MO.C	HXA10_HUMAN.H10MO.C	tctacttttttAtatttttttct	0.732638	0.892784	5.66429	6.83774	0.00817561	0.000394702	1.17345	0.153928	strong
chr2	631069	631069	+	rs5017302	G	A	c(-9, 3)	HXA11	HOCOMOCOv11-secondary-D	HXA11_HUMAN.H11MO.0.D	HXA11_HUMAN.H11MO.0.D	ttctacttttttAtatttttttcta	0.723345	0.934822	6.33651	8.11317	0.0144176	0.00012961	1.77667	0.20514	strong
chr2	631069	631069	-	rs5017302	G	A	c(-19, 2)	ARI3A	HOCOMOCOv10	ARI3A_HUMAN.H10MO.D	ARI3A_HUMAN.H10MO.D	acattctttttctacttttttAtatttttttctagcctttcct	0.711681	0.806671	9.2637	10.4624	0.00100972	4.51777e-05	1.1987	0.0929076	strong
chr2	631069	631069	+	rs5017302	G	A	c(-13, 5)	FOXL1	HOCOMOCOv10	FOXL1_HUMAN.H10MO.D	FOXL1_HUMAN.H10MO.D	ttctttttctacttttttAtatttttttctagccttt	0.746921	0.777998	16.5736	17.2553	0.000149037	5.73992e-05	0.681708	0.0308115	weak
chr2	631069	631069	+	rs5017302	G	A	c(-4, 5)	HXB13	HOCOMOCOv11-core-A	HXB13_HUMAN.H11MO.0.A	HXB13_HUMAN.H11MO.0.A	tacttttttAtattttttt	0.763853	0.928433	6.98082	8.45556	0.00548077	0.000314713	1.47474	0.162116	strong
chr2	631069	631069	+	rs5017302	G	A	c(-5, 11)	CPEB1	HOCOMOCOv11-secondary-D	CPEB1_HUMAN.H11MO.0.D	CPEB1_HUMAN.H11MO.0.D	ctttttctacttttttAtatttttttctagcct	0.844611	0.971931	13.1411	15.0886	7.50673e-05	1.88011e-08	1.94755	0.125503	strong
chr2	631069	631069	-	rs5017302	G	A	c(-19, 2)	ARI3A	HOCOMOCOv11-secondary-D	ARI3A_HUMAN.H11MO.0.D	ARI3A_HUMAN.H11MO.0.D	acattctttttctacttttttAtatttttttctagcctttcct	0.711681	0.806671	9.2637	10.4624	0.00100972	4.51777e-05	1.1987	0.0929076	strong
chr2	631069	631069	+	rs5017302	G	A	c(-5, 13)	FOXD2	HOCOMOCOv10	FOXD2_HUMAN.H10MO.D	FOXD2_HUMAN.H10MO.D	ttctttttctacttttttAtatttttttctagccttt	0.741438	0.78552	11.5929	12.27	0.000790659	0.000240693	0.677086	0.0435023	weak
chr2	631069	631069	+	rs5017302	G	A	c(-2, 9)	FUBP1	HOCOMOCOv11-secondary-D	FUBP1_HUMAN.H11MO.0.D	FUBP1_HUMAN.H11MO.0.D	tctacttttttGtatttttttct	0.999933	0.761199	7.61166	5.86474	5.96046e-08	0.00562721	-1.74692	-0.229491	strong
chr2	631069	631069	+	rs5017302	G	A	c(-5, 5)	FOXF2	HOCOMOCOv11-secondary-D	FOXF2_HUMAN.H11MO.0.D	FOXF2_HUMAN.H11MO.0.D	ctacttttttAtatttttttc	0.789442	0.851033	7.26028	7.81767	0.00120354	0.000275612	0.55739	0.060812	weak
chr2	631069	631069	+	rs5017302	G	A	c(-5, 5)	FOXF2	HOCOMOCOv10	FOXF2_HUMAN.H10MO.D	FOXF2_HUMAN.H10MO.D	ctacttttttAtatttttttc	0.789442	0.851033	7.26028	7.81767	0.00120354	0.000275612	0.55739	0.060812	weak
chr2	631069	631069	+	rs5017302	G	A	c(-7, 5)	SOX2	HOCOMOCOv11-core-A	SOX2_HUMAN.H11MO.0.A	SOX2_HUMAN.H11MO.0.A	ttctacttttttGtatttttttcta	0.890243	0.823879	7.80173	7.23062	0.000539914	0.00274611	-0.571112	-0.0652977	weak
chr2	631069	631069	+	rs5017302	G	A	c(-2, 9)	FUBP1	HOCOMOCOv10	FUBP1_HUMAN.H10MO.D	FUBP1_HUMAN.H10MO.D	tctacttttttGtatttttttct	0.999933	0.761199	7.61166	5.86474	5.96046e-08	0.00562721	-1.74692	-0.229491	strong
chr2	631069	631069	+	rs5017302	G	A	c(-6, 6)	FOXJ3	HOCOMOCOv11-core-A	FOXJ3_HUMAN.H11MO.0.A	FOXJ3_HUMAN.H11MO.0.A	ttctacttttttAtatttttttcta	0.829418	0.891289	12.3656	13.283	0.000140995	2.39909e-05	0.917424	0.0615927	strong
chr2	631069	631069	+	rs5017302	G	A	c(-5, 11)	CPEB1	HOCOMOCOv10	CPEB1_HUMAN.H10MO.D	CPEB1_HUMAN.H10MO.D	ctttttctacttttttAtatttttttctagcct	0.844611	0.971931	13.1411	15.0886	7.50673e-05	1.88011e-08	1.94755	0.125503	strong
chr2	631069	631069	+	rs5017302	G	A	c(-8, 3)	FOXQ1	HOCOMOCOv11-core-C	FOXQ1_HUMAN.H11MO.0.C	FOXQ1_HUMAN.H11MO.0.C	tctacttttttAtatttttttct	0.714014	0.823496	8.86711	10.1869	0.00215602	0.000200212	1.31978	0.107172	strong
chr2	631069	631069	+	rs5017302	G	A	c(-7, 7)	HXC6	HOCOMOCOv10	HXC6_HUMAN.H10MO.D	HXC6_HUMAN.H10MO.D	ttttctacttttttAtatttttttctagc	0.670233	0.69953	9.86809	10.2762	0.000961386	0.000439495	0.408109	0.0282197	weak
chr2	631069	631069	+	rs5017302	G	A	c(-9, 3)	HXA11	HOCOMOCOv10	HXA11_HUMAN.H10MO.D	HXA11_HUMAN.H10MO.D	ttctacttttttAtatttttttcta	0.723345	0.934822	6.33651	8.11317	0.0144176	0.00012961	1.77667	0.20514	strong
chr2	631069	631069	+	rs5017302	G	A	c(-7, 7)	HXC6	HOCOMOCOv11-secondary-D	HXC6_HUMAN.H11MO.0.D	HXC6_HUMAN.H11MO.0.D	ttttctacttttttAtatttttttctagc	0.670233	0.69953	9.86809	10.2762	0.000961386	0.000439495	0.408109	0.0282197	weak
chr2	631069	631069	-	rs5017302	G	A	c(-2, 12)	PROP1	HOCOMOCOv10	PROP1_HUMAN.H10MO.D	PROP1_HUMAN.H10MO.D	ttttctacttttttAtatttttttctagc	0.694275	0.801881	4.43935	5.07869	0.00561373	0.000467311	0.639339	0.102199	weak
chr2	631069	631069	-	rs5017302	G	A	c(-6, 9)	EVI1	HOCOMOCOv10	EVI1_HUMAN.H10MO.B	EVI1_HUMAN.H10MO.B	tttttctacttttttAtatttttttctagcc	0.687722	0.761099	9.58093	10.5751	0.00248584	0.000465521	0.994129	0.0719768	strong
chr2	631069	631069	+	rs5017302	G	A	c(-6, 5)	BPTF	HOCOMOCOv11-secondary-D	BPTF_HUMAN.H11MO.0.D	BPTF_HUMAN.H11MO.0.D	tctacttttttGtatttttttct	0.942288	0.845604	5.53544	4.9882	0.000175476	0.00275785	-0.547246	-0.0933532	weak
chr2	631069	631069	+	rs5017302	G	A	c(-5, 13)	FOXD2	HOCOMOCOv11-secondary-D	FOXD2_HUMAN.H11MO.0.D	FOXD2_HUMAN.H11MO.0.D	ttctttttctacttttttAtatttttttctagccttt	0.741438	0.78552	11.5929	12.27	0.000790659	0.000240693	0.677086	0.0435023	weak
chr2	631069	631069	+	rs5017302	G	A	c(-14, 4)	HXC10	HOCOMOCOv11-secondary-D	HXC10_HUMAN.H11MO.0.D	HXC10_HUMAN.H11MO.0.D	ttctttttctacttttttAtatttttttctagccttt	0.709465	0.940969	5.52735	7.21193	0.0198988	4.83226e-05	1.68458	0.220452	strong
chr2	631069	631069	+	rs5017302	G	A	c(-6, 6)	FOXJ3	HOCOMOCOv10	FOXJ3_HUMAN.H10MO.A	FOXJ3_HUMAN.H10MO.A	ttctacttttttAtatttttttcta	0.829418	0.891289	12.3656	13.283	0.000140995	2.39909e-05	0.917424	0.0615927	strong
chr2	631069	631069	+	rs5017302	G	A	c(-6, 5)	BPTF	HOCOMOCOv10	BPTF_HUMAN.H10MO.D	BPTF_HUMAN.H10MO.D	tctacttttttGtatttttttct	0.942288	0.845604	5.53544	4.9882	0.000175476	0.00275785	-0.547246	-0.0933532	weak
chr2	631069	631069	-	rs5017302	G	A	c(-6, 4)	TBP	HOCOMOCOv10	TBP_HUMAN.H10MO.C	TBP_HUMAN.H10MO.C	ctacttttttAtatttttttc	0.838586	0.974374	4.51854	5.22127	0.00261378	4.98295e-05	0.702737	0.131257	strong
chr2	631069	631069	+	rs5017302	G	A	c(-14, 4)	HXC10	HOCOMOCOv10	HXC10_HUMAN.H10MO.D	HXC10_HUMAN.H10MO.D	ttctttttctacttttttAtatttttttctagccttt	0.709465	0.940969	5.52735	7.21193	0.0198988	4.83226e-05	1.68458	0.220452	strong
chr2	631069	631069	+	rs5017302	G	A	c(-8, 3)	HXA10	HOCOMOCOv11-core-C	HXA10_HUMAN.H11MO.0.C	HXA10_HUMAN.H11MO.0.C	tctacttttttAtatttttttct	0.732638	0.892784	5.66429	6.83774	0.00817561	0.000394702	1.17345	0.153928	strong
chr2	631069	631069	+	rs5017302	G	A	c(-3, 8)	FEZF1	HOCOMOCOv11-core-C	FEZF1_HUMAN.H11MO.0.C	FEZF1_HUMAN.H11MO.0.C	tctacttttttGtatttttttct	0.877181	0.735236	6.83707	5.76614	0.000330865	0.00639683	-1.07093	-0.13794	strong
chr2	631069	631069	+	rs5017302	G	A	c(-4, 3)	CDX2	HOCOMOCOv10	CDX2_HUMAN.H10MO.C	CDX2_HUMAN.H10MO.C	cttttttAtattttt	0.76056	0.987375	5.23717	6.77255	0.00978088	0.000198364	1.53538	0.223882	strong
chr2	631069	631069	+	rs5017302	G	A	c(-8, 3)	FOXQ1	HOCOMOCOv10	FOXQ1_HUMAN.H10MO.C	FOXQ1_HUMAN.H10MO.C	tctacttttttAtatttttttct	0.714014	0.823496	8.86711	10.1869	0.00215602	0.000200212	1.31978	0.107172	strong
chr2	631069	631069	+	rs5017302	G	A	c(-6, 4)	HXC13	HOCOMOCOv11-secondary-D	HXC13_HUMAN.H11MO.0.D	HXC13_HUMAN.H11MO.0.D	ctacttttttAtatttttttc	0.690987	0.88862	6.28915	8.03065	0.0135653	0.0004704	1.74149	0.193239	strong
chr2	631069	631069	-	rs5017302	G	A	c(-6, 3)	TBP	HOCOMOCOv11-core-A	TBP_HUMAN.H11MO.0.A	TBP_HUMAN.H11MO.0.A	tacttttttAtattttttt	0.763193	0.927477	4.78091	5.75802	0.00269699	4.29153e-05	0.977107	0.157869	strong
chr2	631096	631096	+	rs5017301	G	A	c(-12, 2)	NAC071	jaspar2022	MA1789.1	MA1789.1	gcctttccttatacGttccagaagctact	0.856974	0.705812	9.91472	8.19864	0.000521805	0.00783269	-1.71608	-0.148727	strong
chr2	631096	631096	+	rs5017301	G	A	c(-12, 4)	ZNF282	jaspar2022	MA1154.1	MA1154.1	tagcctttccttatacAttccagaagctactta	0.675009	0.726955	12.5301	13.4818	0.00170252	0.000478463	0.951664	0.0514854	strong
chr2	631096	631096	+	rs5017301	G	A	c(-12, 1)	AGL27	jaspar2022	MA1012.1	MA1012.1	cctttccttatacGttccagaagctac	0.787264	0.744117	11.5698	10.9416	0.000133846	0.000463537	-0.628143	-0.0428273	weak
chr2	631096	631096	+	rs5017301	G	A	c(-4, 6)	MYB98	jaspar2022	MA1392.2	MA1392.2	ttccttatacGttccagaagc	0.83889	0.685841	9.85955	8.08026	0.000388861	0.00529242	-1.77929	-0.151654	strong
chr2	631096	631096	+	rs5017301	G	A	c(-2, 5)	TEC1	jaspar2022	MA0406.1	MA0406.1	cttatacAttccaga	0.785412	0.991052	7.35774	9.26371	0.0045166	6.10352e-05	1.90597	0.203921	strong
chr2	631096	631096	-	rs5017301	G	A	c(-2, 8)	ZBTB12	jaspar2022	MA1649.1	MA1649.1	ttccttatacGttccagaagc	0.997041	0.830802	9.09634	7.61262	2.21729e-05	0.00131369	-1.48372	-0.16264	strong
chr2	631096	631096	+	rs5017301	G	A	c(-12, 3)	BRN2	jaspar2022	MA1741.1	MA1741.1	agcctttccttatacGttccagaagctactt	0.876186	0.740778	9.62086	8.15356	0.000302884	0.00482533	-1.4673	-0.133847	strong
chr2	631096	631096	-	rs5017301	G	A	c(-10, 1)	MCM1	jaspar2022	MA0331.1	MA0331.1	tttccttatacGttccagaagct	0.886888	0.751827	8.96687	7.62661	0.00019145	0.00309497	-1.34026	-0.13284	strong
chr2	631096	631096	-	rs5017301	G	A	c(-11, 4)	SRF	jaspar2022	MA0083.3	MA0083.3	agcctttccttatacGttccagaagctactt	0.758211	0.663763	14.5562	12.7671	0.000213476	0.00208361	-1.78906	-0.093491	strong
chr2	631096	631096	+	rs5017301	G	A	c(-4, 7)	TEAD4	jaspar2022	MA0809.2	MA0809.2	tttccttatacAttccagaagct	0.841873	0.999565	8.73094	10.3331	0.00043416	1.84774e-06	1.60217	0.154986	strong
chr2	631096	631096	+	rs5017301	G	A	c(-12, 2)	NAC073	jaspar2022	MA1790.1	MA1790.1	gcctttccttatacGttccagaagctact	0.919561	0.824618	9.06585	8.14311	0.000125878	0.00169607	-0.922738	-0.0937017	strong
chr2	631096	631096	+	rs5017301	G	A	c(-12, 5)	AG	jaspar2022	MA0005.2	MA0005.2	ctagcctttccttatacGttccagaagctacttat	0.818845	0.726752	8.64723	7.7036	0.000308531	0.00297111	-0.94363	-0.0898403	strong
chr2	631096	631096	+	rs5017301	G	A	c(-5, 8)	HHO2	jaspar2022	MA1390.2	MA1390.2	cctttccttatacAttccagaagctac	0.767732	0.849152	8.16611	9.01033	0.00369626	0.000511505	0.844221	0.0798361	strong
chr2	631096	631096	+	rs5017301	G	A	c(-3, 8)	sd	jaspar2022	MA0243.1	MA0243.1	tttccttatacAttccagaagct	0.723487	0.923449	3.36235	4.23171	0.0350403	0.000326514	0.869351	0.190458	strong
chr2	631096	631096	+	rs5017301	G	A	c(-4, 3)	KAN1	jaspar2022	MA1027.1	MA1027.1	cttatacAttccaga	0.687835	0.951082	3.16802	4.32426	0.0280304	0.000274658	1.15624	0.254728	strong
chr2	631096	631096	+	rs5017301	G	A	c(-2, 5)	TEAD3	jaspar2022	MA0808.1	MA0808.1	cttatacAttccaga	0.809874	1	8.53007	10.5297	0.00250244	0	1.99964	0.189905	strong
chr2	631096	631096	+	rs5017301	G	A	c(-6, 1)	unc-86	jaspar2022	MA0926.1	MA0926.1	cttatacAttccaga	0.716604	0.87636	8.75722	10.7059	0.00683594	0.000335693	1.94869	0.159545	strong
chr2	631096	631096	+	rs5017301	G	A	c(-4, 8)	TEAD2	jaspar2022	MA1121.1	MA1121.1	ctttccttatacAttccagaagcta	0.836606	0.995017	8.35331	9.89327	0.000783563	5.73695e-06	1.53996	0.154899	strong
chr2	631096	631096	-	rs5017301	G	A	c(-12, 1)	squamosa	jaspar2022	MA0082.1	MA0082.1	cctttccttatacGttccagaagctac	0.839504	0.779395	6.71199	6.24404	0.000177484	0.000944652	-0.467947	-0.0587766	weak
chr2	631096	631096	-	rs5017301	G	A	c(-14, 5)	SVP	jaspar2022	MA0555.1	MA0555.1	ttctagcctttccttatacGttccagaagctacttattt	0.737897	0.66792	10.0359	9.11804	0.00048174	0.00269621	-0.917878	-0.0681226	strong
chr2	631096	631096	+	rs5017301	G	A	c(-4, 8)	TEAD1	jaspar2022	MA0090.3	MA0090.3	ctttccttatacAttccagaagcta	0.848662	0.998318	9.63718	11.299	0.000244588	2.16067e-06	1.66179	0.146832	strong
chr2	631096	631096	+	rs5017301	G	A	c(-4, 5)	AT1G14600	jaspar2022	MA1706.1	MA1706.1	tccttatacAttccagaag	0.778326	0.984641	5.33136	6.72809	0.0090065	1.71661e-05	1.39673	0.204438	strong
chr2	631096	631096	+	rs5017301	G	A	c(-2, 10)	TEAD4	HOCOMOCOv10	TEAD4_HUMAN.H10MO.A	TEAD4_HUMAN.H10MO.A	ctttccttatacAttccagaagcta	0.775569	0.971509	7.40519	9.23461	0.00392859	2.78205e-05	1.82942	0.192558	strong
chr2	631096	631096	+	rs5017301	G	A	c(-4, 7)	TEAD2	HOCOMOCOv11-secondary-D	TEAD2_HUMAN.H11MO.0.D	TEAD2_HUMAN.H11MO.0.D	tttccttatacAttccagaagct	0.81384	0.979152	8.51134	10.2063	0.00089103	3.75509e-06	1.69494	0.162662	strong
chr2	631096	631096	+	rs5017301	G	A	c(-3, 11)	TEAD3	HOCOMOCOv11-secondary-D	TEAD3_HUMAN.H11MO.0.D	TEAD3_HUMAN.H11MO.0.D	gcctttccttatacAttccagaagctact	0.726064	0.881297	4.85069	5.83176	0.00631452	0.000191968	0.981068	0.149054	strong
chr2	631096	631096	-	rs5017301	G	A	c(-4, 7)	HSFY1	HOCOMOCOv10	HSFY1_HUMAN.H10MO.D	HSFY1_HUMAN.H10MO.D	tttccttatacGttccagaagct	0.900069	0.846477	10.1471	9.55123	0.000164688	0.000616431	-0.595871	-0.0529277	weak
chr2	631096	631096	+	rs5017301	G	A	c(-2, 9)	TEAD1	HOCOMOCOv11-core-A	TEAD1_HUMAN.H11MO.0.A	TEAD1_HUMAN.H11MO.0.A	tttccttatacAttccagaagct	0.792252	0.984806	7.40629	9.1671	0.00258154	6.13928e-06	1.76081	0.189211	strong
chr2	631096	631096	-	rs5017301	G	A	c(-4, 7)	HSFY1	HOCOMOCOv11-secondary-D	HSFY1_HUMAN.H11MO.0.D	HSFY1_HUMAN.H11MO.0.D	tttccttatacGttccagaagct	0.900069	0.846477	10.1471	9.55123	0.000164688	0.000616431	-0.595871	-0.0529277	weak
chr2	631096	631096	+	rs5017301	G	A	c(-3, 11)	TEAD3	HOCOMOCOv10	TEAD3_HUMAN.H10MO.D	TEAD3_HUMAN.H10MO.D	gcctttccttatacAttccagaagctact	0.726064	0.881297	4.85069	5.83176	0.00631452	0.000191968	0.981068	0.149054	strong
chr2	631096	631096	-	rs5017301	G	A	c(-3, 9)	CEBPG	HOCOMOCOv10	CEBPG_HUMAN.H10MO.C	CEBPG_HUMAN.H10MO.C	ctttccttatacAttccagaagcta	0.840412	0.905467	7.09568	7.62659	0.00156192	0.000257298	0.530917	0.0632189	weak
chr2	631096	631096	+	rs5017301	G	A	c(-2, 10)	TEAD4	HOCOMOCOv11-core-A	TEAD4_HUMAN.H11MO.0.A	TEAD4_HUMAN.H11MO.0.A	ctttccttatacAttccagaagcta	0.777743	0.980084	6.52573	8.16653	0.00415693	1.30683e-05	1.64081	0.197022	strong
chr2	631096	631096	+	rs5017301	G	A	c(-3, 10)	TEAD1	HOCOMOCOv10	TEAD1_HUMAN.H10MO.D	TEAD1_HUMAN.H10MO.D	cctttccttatacAttccagaagctac	0.804238	0.971956	5.43078	6.50165	0.00239347	4.26173e-06	1.07087	0.160293	strong
chr2	631099	631099	+	rs5017300	C	G	c(-4, 10)	ZBTB26	jaspar2022	MA1579.1	MA1579.1	tttccttatacgttCcagaagctacttat	0.987885	0.820838	10.5957	8.83034	2.79015e-05	0.00143411	-1.76533	-0.16462	strong
chr2	631099	631099	-	rs5017300	C	G	c(-4, 7)	HSFA6B	jaspar2022	MA1664.2	MA1664.2	ccttatacgttCcagaagctact	0.999415	0.842735	10.8944	9.21296	8.34465e-07	0.00075227	-1.6814	-0.154248	strong
chr2	631099	631099	-	rs5017300	C	G	c(-2, 10)	HSFA6A	jaspar2022	MA1760.1	MA1760.1	tccttatacgttCcagaagctactt	0.830536	0.723845	15.2899	13.336	4.69387e-05	0.000737473	-1.95395	-0.10623	strong
chr2	631099	631099	+	rs5017300	C	G	c(-4, 8)	CEBPD	jaspar2022	MA0836.2	MA0836.2	tccttatacgttGcagaagctactt	0.831185	0.909044	9.0102	9.83529	0.000733688	0.000144839	0.825094	0.0764034	strong
chr2	631099	631099	-	rs5017300	C	G	c(-16, 1)	EWSR1-FLI1	jaspar2022	MA0149.1	MA0149.1	gcctttccttatacgttCcagaagctacttatttt	0.648967	0.591994	20.0691	18.3163	0.000224304	0.00122	-1.75286	-0.0567835	strong
chr2	631099	631099	-	rs5017300	C	G	c(-4, 10)	ZFP14	jaspar2022	MA1972.1	MA1972.1	tttccttatacgttCcagaagctacttat	0.855576	0.707748	11.1139	9.22442	0.00011532	0.00350088	-1.88945	-0.145793	strong
chr2	631099	631099	+	rs5017300	C	G	c(-7, 4)	TEAD4	jaspar2022	MA0809.2	MA0809.2	ccttatacgttCcagaagctact	0.841873	0.70565	8.73094	7.34689	0.00043416	0.00514829	-1.38405	-0.133886	strong
chr2	631099	631099	+	rs5017300	C	G	c(-2, 10)	HSF4	jaspar2022	MA0771.1	MA0771.1	tccttatacgttCcagaagctactt	0.854279	0.708009	10.1989	8.4842	0.000140324	0.00365826	-1.71469	-0.144005	strong
chr2	631099	631099	-	rs5017300	C	G	c(-11, 4)	ERF::HOXB13	jaspar2022	MA1937.1	MA1937.1	ctttccttatacgttCcagaagctacttatt	0.857417	0.676124	8.39914	6.67111	0.000455542	0.0127827	-1.72803	-0.177085	strong
chr2	631099	631099	+	rs5017300	C	G	c(-2, 10)	HSF2	jaspar2022	MA0770.1	MA0770.1	tccttatacgttCcagaagctactt	0.860094	0.736882	13.6202	11.6875	3.0458e-05	0.000810564	-1.93269	-0.122208	strong
chr2	631099	631099	-	rs5017300	C	G	c(-7, 12)	Hsf1-2-4	jaspar2022	MA1887.1	MA1887.1	tagcctttccttatacgttCcagaagctacttattttta	0.875514	0.727904	9.6109	8.07936	2.07151e-05	0.00216917	-1.53153	-0.140476	strong
chr2	631099	631099	-	rs5017300	C	G	c(-5, 5)	ZBTB12	jaspar2022	MA1649.1	MA1649.1	cttatacgttCcagaagctac	0.997041	0.834287	9.09634	7.64372	2.21729e-05	0.00101542	-1.45262	-0.159231	strong
chr2	631099	631099	-	rs5017300	C	G	c(-5, 11)	ERF::NHLH1	jaspar2022	MA1938.1	MA1938.1	cctttccttatacgttCcagaagctacttattt	0.737694	0.672893	13.2046	12.0564	0.000146531	0.000912828	-1.14822	-0.0643174	strong
chr2	631099	631099	+	rs5017300	C	G	c(-2, 10)	GRF4	jaspar2022	MA1815.1	MA1815.1	tccttatacgttGcagaagctactt	0.767617	0.861487	7.38219	8.26167	0.00156209	0.000241533	0.879481	0.0920016	strong
chr2	631099	631099	-	rs5017300	C	G	c(-3, 6)	Hand1::Tcf3	jaspar2022	MA0092.1	MA0092.1	ttatacgttCcagaagcta	0.952112	0.83643	7.37809	6.50195	0.000264168	0.00308609	-0.876137	-0.113185	strong
chr2	631099	631099	+	rs5017300	C	G	c(-4, 7)	HSFC1	jaspar2022	MA1667.2	MA1667.2	ccttatacgttCcagaagctact	0.998563	0.84975	11.6205	9.90771	2.14577e-06	0.00061202	-1.71279	-0.147184	strong
chr2	631099	631099	+	rs5017300	C	G	c(-4, 7)	Hsf	jaspar2022	MA1458.1	MA1458.1	ccttatacgttCcagaagctact	0.998313	0.835246	10.7961	9.06541	1.4782e-05	0.000953734	-1.73072	-0.160044	strong
chr2	631099	631099	+	rs5017300	C	G	c(-2, 10)	HSF1	jaspar2022	MA0486.2	MA0486.2	tccttatacgttCcagaagctactt	0.855081	0.751292	15.0583	13.2414	4.82202e-05	0.000676483	-1.81684	-0.103258	strong
chr2	631099	631099	-	rs5017300	C	G	c(-3, 11)	HSFA1E	jaspar2022	MA1758.1	MA1758.1	tttccttatacgttCcagaagctacttat	0.82758	0.719566	13.781	12.0058	3.90243e-05	0.000752142	-1.77529	-0.106849	strong
chr2	631099	631099	-	rs5017300	C	G	c(-4, 14)	HSFA4A	jaspar2022	MA1759.1	MA1759.1	agcctttccttatacgttCcagaagctacttattttt	0.857038	0.739457	12.6769	10.9913	2.25167e-05	0.00067793	-1.68556	-0.11446	strong
chr2	631099	631099	+	rs5017300	C	G	c(-7, 5)	TEAD1	jaspar2022	MA0090.3	MA0090.3	tccttatacgttCcagaagctactt	0.848662	0.70958	9.63718	8.09281	0.000244588	0.00401016	-1.54437	-0.136457	strong
chr2	631099	631099	+	rs5017300	C	G	c(-6, 6)	HSFB3	jaspar2022	MA1761.1	MA1761.1	tccttatacgttCcagaagctactt	0.878469	0.806801	10.9817	10.1015	3.61353e-05	0.000290975	-0.880205	-0.0705613	strong
chr2	631099	631099	-	rs5017300	C	G	c(-4, 3)	HSF1	jaspar2022	MA0319.1	MA0319.1	atacgttCcagaagc	0.95584	0.738348	8.51523	6.60844	0.000289917	0.0096283	-1.90678	-0.214188	strong
chr2	631099	631099	-	rs5017300	C	G	c(-3, 5)	HSF1	HOCOMOCOv11-secondary-A	HSF1_HUMAN.H11MO.1.A	HSF1_HUMAN.H11MO.1.A	tatacgttCcagaagct	0.994665	0.805549	8.78003	7.14561	1.14441e-05	0.00127792	-1.63442	-0.185179	strong
chr2	631099	631099	-	rs5017300	C	G	c(-2, 12)	HXB2	HOCOMOCOv10	HXB2_HUMAN.H10MO.D	HXB2_HUMAN.H10MO.D	tttccttatacgttCcagaagctacttat	0.839266	0.705337	11.9411	10.0698	7.96812e-05	0.00182643	-1.8713	-0.131903	strong
chr2	631099	631099	+	rs5017300	C	G	c(-8, 2)	CR3L1	HOCOMOCOv11-secondary-D	CR3L1_HUMAN.H11MO.0.D	CR3L1_HUMAN.H11MO.0.D	cttatacgttGcagaagctac	0.693506	0.808901	12.1003	14.0998	0.00326538	0.000278473	1.99949	0.11484	strong
chr2	631099	631099	-	rs5017300	C	G	c(-2, 12)	HSF4	HOCOMOCOv10	HSF4_HUMAN.H10MO.D	HSF4_HUMAN.H10MO.D	tttccttatacgttCcagaagctacttat	0.840439	0.72562	13.6761	11.8314	6.52354e-05	0.00113249	-1.84473	-0.113594	strong
chr2	631099	631099	-	rs5017300	C	G	c(-2, 11)	HSF2	HOCOMOCOv11-core-A	HSF2_HUMAN.H11MO.0.A	HSF2_HUMAN.H11MO.0.A	ttccttatacgttCcagaagctactta	0.866744	0.739866	5.45466	4.72568	4.30755e-05	0.00124848	-0.728981	-0.117194	strong
chr2	631099	631099	-	rs5017300	C	G	c(-2, 11)	HSF2	HOCOMOCOv10	HSF2_HUMAN.H10MO.A	HSF2_HUMAN.H10MO.A	ttccttatacgttCcagaagctactta	0.866744	0.739866	5.45466	4.72568	4.30755e-05	0.00124848	-0.728981	-0.117194	strong
chr2	631099	631099	-	rs5017300	C	G	c(-2, 11)	HSF1	HOCOMOCOv10	HSF1_HUMAN.H10MO.A	HSF1_HUMAN.H10MO.A	ttccttatacgttCcagaagctactta	0.839134	0.670026	6.06727	4.93567	0.000183228	0.00711732	-1.1316	-0.158404	strong
chr2	631099	631099	-	rs5017300	C	G	c(-17, 4)	ZNF8	HOCOMOCOv11-core-C	ZNF8_HUMAN.H11MO.0.C	ZNF8_HUMAN.H11MO.0.C	tctagcctttccttatacgttCcagaagctacttatttttaga	0.6371	0.563295	16.1347	14.3109	0.000285939	0.00280951	-1.82385	-0.0726559	strong
chr2	631099	631099	+	rs5017300	C	G	c(-5, 12)	RFX2	HOCOMOCOv11-core-A	RFX2_HUMAN.H11MO.0.A	RFX2_HUMAN.H11MO.0.A	gcctttccttatacgttGcagaagctacttatttt	0.669828	0.732705	10.8298	11.8224	0.00187507	0.000388304	0.992604	0.0618754	strong
chr2	631099	631099	-	rs5017300	C	G	c(-4, 7)	CEBPB	HOCOMOCOv11-core-A	CEBPB_HUMAN.H11MO.0.A	CEBPB_HUMAN.H11MO.0.A	ccttatacgttGcagaagctact	0.821214	0.939653	9.04512	10.3398	0.00161678	0.000183523	1.29471	0.117706	strong
chr2	631099	631099	-	rs5017300	C	G	c(-4, 7)	HAND1	HOCOMOCOv10	HAND1_HUMAN.H10MO.D	HAND1_HUMAN.H10MO.D	ccttatacgttCcagaagctact	0.930376	0.813211	7.91636	6.94592	0.000246525	0.00214899	-0.970443	-0.114263	strong
chr2	631099	631099	-	rs5017300	C	G	c(-4, 7)	CEBPA	HOCOMOCOv11-core-A	CEBPA_HUMAN.H11MO.0.A	CEBPA_HUMAN.H11MO.0.A	ccttatacgttGcagaagctact	0.86063	0.938606	8.71123	9.49147	0.00123447	0.000126302	0.780241	0.0772074	strong
chr2	631099	631099	+	rs5017300	C	G	c(-4, 7)	CEBPB	HOCOMOCOv10	CEBPB_HUMAN.H10MO.A	CEBPB_HUMAN.H10MO.A	ccttatacgttGcagaagctact	0.789031	0.924957	9.37665	10.9793	0.00197637	0.000158787	1.60263	0.135083	strong
chr2	631099	631099	-	rs5017300	C	G	c(-7, 4)	HSFY1	HOCOMOCOv11-secondary-D	HSFY1_HUMAN.H11MO.0.D	HSFY1_HUMAN.H11MO.0.D	ccttatacgttCcagaagctact	0.900069	0.720383	10.1471	8.14922	0.000164688	0.00640255	-1.99788	-0.17746	strong
chr2	631099	631099	-	rs5017300	C	G	c(-7, 4)	HSFY1	HOCOMOCOv10	HSFY1_HUMAN.H10MO.D	HSFY1_HUMAN.H10MO.D	ccttatacgttCcagaagctact	0.900069	0.720383	10.1471	8.14922	0.000164688	0.00640255	-1.99788	-0.17746	strong
chr2	631099	631099	-	rs5017300	C	G	c(-5, 7)	CEBPA	HOCOMOCOv10	CEBPA_HUMAN.H10MO.A	CEBPA_HUMAN.H10MO.A	tccttatacgttGcagaagctactt	0.858665	0.932224	10.018	10.8664	0.000578672	6.64443e-05	0.848404	0.0728363	strong
chr2	631099	631099	+	rs5017300	C	G	c(-3, 7)	CEBPD	HOCOMOCOv11-core-C	CEBPD_HUMAN.H11MO.0.C	CEBPD_HUMAN.H11MO.0.C	cttatacgttGcagaagctac	0.819073	0.935482	5.99201	6.81439	0.00234437	0.000176191	0.822381	0.113117	strong
chr2	631099	631099	-	rs5017300	C	G	c(-2, 12)	HSF1	HOCOMOCOv11-core-A	HSF1_HUMAN.H11MO.0.A	HSF1_HUMAN.H11MO.0.A	tttccttatacgttCcagaagctacttat	0.855329	0.704025	10.5822	8.76003	7.92667e-05	0.00298686	-1.82215	-0.147848	strong
chr2	631099	631099	-	rs5017300	C	G	c(-2, 12)	HXB2	HOCOMOCOv11-secondary-D	HXB2_HUMAN.H11MO.0.D	HXB2_HUMAN.H11MO.0.D	tttccttatacgttCcagaagctacttat	0.839266	0.705337	11.9411	10.0698	7.96812e-05	0.00182643	-1.8713	-0.131903	strong
chr2	631099	631099	-	rs5017300	C	G	c(-2, 12)	HSF4	HOCOMOCOv11-secondary-D	HSF4_HUMAN.H11MO.0.D	HSF4_HUMAN.H11MO.0.D	tttccttatacgttCcagaagctacttat	0.840439	0.72562	13.6761	11.8314	6.52354e-05	0.00113249	-1.84473	-0.113594	strong
chr2	631099	631099	+	rs5017300	C	G	c(-8, 2)	CR3L1	HOCOMOCOv10	CR3L1_HUMAN.H10MO.D	CR3L1_HUMAN.H10MO.D	cttatacgttGcagaagctac	0.693506	0.808901	12.1003	14.0998	0.00326538	0.000278473	1.99949	0.11484	strong
chr2	631183	631183	-	rs7579427	C	A	c(-2, 5)	PIF5	jaspar2022	MA0562.1	MA0562.1	caccatcAtgtgatt	0.768215	0.935457	9.02714	10.9899	0.00349426	0.000167847	1.96281	0.167084	strong
chr2	631183	631183	-	rs7579427	C	A	c(-3, 6)	MLXIPL	jaspar2022	MA0664.1	MA0664.1	atcaccatcAtgtgatttt	0.697231	0.855838	8.26117	10.1185	0.00474262	0.000245094	1.85736	0.157314	strong
chr2	631183	631183	-	rs7579427	C	A	c(-6, 7)	ERF::FOXO1	jaspar2022	MA1936.1	MA1936.1	aaaaatcaccatcCtgtgatttttttt	0.835141	0.687666	8.83089	7.29025	0.000227883	0.00616864	-1.54064	-0.145989	strong
chr2	631183	631183	-	rs7579427	C	A	c(-2, 9)	GFI1	jaspar2022	MA0038.2	MA0038.2	aaatcaccatcCtgtgatttttt	0.903376	0.819566	12.7286	11.5553	3.76105e-05	0.000367403	-1.17333	-0.0833249	strong
chr2	631183	631183	-	rs7579427	C	A	c(-3, 6)	MXI1	jaspar2022	MA1108.2	MA1108.2	atcaccatcAtgtgatttt	0.825351	0.998303	8.6203	10.4195	0.00388908	0.000235558	1.79917	0.172382	strong
chr2	631183	631183	-	rs7579427	C	A	c(-1, 10)	TCF7L1	jaspar2022	MA1421.1	MA1421.1	aaatcaccatcCtgtgatttttt	0.814805	0.725414	12.2385	10.9137	0.000113487	0.00110286	-1.32484	-0.0884213	strong
chr2	631183	631183	-	rs7579427	C	A	c(-3, 6)	TFE3	jaspar2022	MA0831.3	MA0831.3	atcaccatcAtgtgatttt	0.708206	0.845935	10.1616	12.1244	0.00335979	0.00017643	1.96277	0.137065	strong
chr2	631183	631183	-	rs7579427	C	A	c(-2, 8)	Gfi1B	jaspar2022	MA0483.1	MA0483.1	aatcaccatcCtgtgattttt	0.948471	0.812367	10.9808	9.41744	1.33514e-05	0.00109386	-1.56332	-0.135088	strong
chr2	631183	631183	-	rs7579427	C	A	c(-3, 6)	MAX	jaspar2022	MA0058.3	MA0058.3	atcaccatcAtgtgatttt	0.700744	0.855945	7.62661	9.29992	0.00494671	0.000288963	1.67331	0.154179	strong
chr2	631183	631183	-	rs7579427	C	A	c(-2, 5)	PHYPADRAFT_48267	jaspar2022	MA1021.1	MA1021.1	caccatcAtgtgatt	0.679939	0.847012	8.00756	9.95629	0.0080719	0.000473022	1.94873	0.16598	strong
chr2	631183	631183	+	rs7579427	C	A	c(-3, 6)	BHLHE41	jaspar2022	MA0636.1	MA0636.1	atcaccatcAtgtgatttt	0.698349	0.830162	10.0773	11.9754	0.00493336	0.000353813	1.89809	0.131619	strong
chr2	631183	631183	-	rs7579427	C	A	c(-2, 11)	DYT1	jaspar2022	MA0580.1	MA0580.1	aaaaatcaccatcAtgtgatttttttt	0.74647	0.862065	9.62719	11.0605	0.000699125	2.91243e-05	1.43335	0.112236	strong
chr2	631183	631183	+	rs7579427	C	A	c(-5, 9)	CBF1	jaspar2022	MA0281.2	MA0281.2	aaaaaatcaccatcAtgtgattttttttt	0.725114	0.869411	9.4295	11.2725	0.00401417	0.00020915	1.84301	0.142423	strong
chr2	631183	631183	-	rs7579427	C	A	c(-5, 8)	SREBF2	jaspar2022	MA0828.2	MA0828.2	aaaaatcaccatcAtgtgatttttttt	0.778504	0.891978	12.8002	14.6561	0.000432413	1.88872e-05	1.85591	0.113008	strong
chr2	631183	631183	-	rs7579427	C	A	c(-6, 7)	FOXO1::ELF1	jaspar2022	MA1953.1	MA1953.1	aaaaatcaccatcCtgtgatttttttt	0.805214	0.688202	8.91854	7.65427	0.000278294	0.00369148	-1.26427	-0.114693	strong
chr2	631183	631183	+	rs7579427	C	A	c(-4, 9)	Lef1	jaspar2022	MA0768.2	MA0768.2	aaaaatcaccatcCtgtgatttttttt	0.86307	0.721949	8.20338	6.91397	0.000190802	0.0041764	-1.28941	-0.13638	strong
chr2	631183	631183	-	rs7579427	C	A	c(-6, 7)	ERF::FOXI1	jaspar2022	MA1935.1	MA1935.1	aaaaatcaccatcCtgtgatttttttt	0.882124	0.702697	7.07368	5.68383	0.000270121	0.0127754	-1.38984	-0.174019	strong
chr2	631183	631183	+	rs7579427	C	A	c(-4, 2)	AGL42	jaspar2022	MA1201.1	MA1201.1	accatcAtgtgat	0.817689	0.990512	9.19267	11.1252	0.00372314	0.000183105	1.93248	0.172063	strong
chr2	631183	631183	+	rs7579427	C	A	c(-2, 6)	INO2	jaspar2022	MA0321.1	MA0321.1	tcaccatcAtgtgattt	0.742003	0.865649	8.39703	9.78949	0.00232315	0.000125885	1.39245	0.123199	strong
chr2	631183	631183	+	rs7579427	C	A	c(-4, 7)	USF2	jaspar2022	MA0526.4	MA0526.4	aaatcaccatcAtgtgatttttt	0.706116	0.838529	10.6326	12.6165	0.00350893	0.000213087	1.98391	0.131946	strong
chr2	631183	631183	+	rs7579427	C	A	c(-8, 11)	BACH2	jaspar2022	MA1470.1	MA1470.1	gtaaaaaaaaatcaccatcAtgtgatttttttttcaaaa	0.6818	0.781748	13.3889	15.3297	0.00122967	7.44925e-05	1.94073	0.0991813	strong
chr2	631183	631183	+	rs7579427	C	A	c(-8, 6)	bHLH77	jaspar2022	MA1362.1	MA1362.1	aaaaaatcaccatcAtgtgattttttttt	0.69988	0.852452	8.26392	10.0316	0.00634342	0.000471368	1.76766	0.150554	strong
chr2	631183	631183	-	rs7579427	C	A	c(-3, 6)	TFEB	jaspar2022	MA0692.1	MA0692.1	atcaccatcAtgtgatttt	0.78662	0.923666	7.79979	9.13508	0.00264645	0.000152588	1.33529	0.135167	strong
chr2	631183	631183	+	rs7579427	C	A	c(-5, 6)	TAL1::TCF3	jaspar2022	MA0091.1	MA0091.1	aaatcaccatcAtgtgatttttt	0.68911	0.854795	7.66373	9.47388	0.00853658	0.000360072	1.81015	0.163662	strong
chr2	631183	631183	-	rs7579427	C	A	c(-12, 9)	YY1-2	jaspar2022	MA1927.1	MA1927.1	tagtaaaaaaaaatcaccatcAtgtgatttttttttcaaaatt	0.751076	0.842529	9.63355	10.7573	0.000905364	9.73632e-05	1.1238	0.0885409	strong
chr2	631183	631183	-	rs7579427	C	A	c(-7, 10)	MITF	jaspar2022	MA0620.3	MA0620.3	aaaaaaaaatcaccatcAtgtgatttttttttcaa	0.767773	0.9188	8.73437	10.4105	0.0016827	3.41155e-05	1.67612	0.148176	strong
chr2	631183	631183	+	rs7579427	C	A	c(-3, 6)	ATOH7	jaspar2022	MA1468.1	MA1468.1	atcaccatcAtgtgatttt	0.791006	0.894017	7.18794	8.11357	0.00390339	0.000390053	0.925624	0.1021	strong
chr2	631183	631183	+	rs7579427	C	A	c(-2, 8)	TCF7	jaspar2022	MA0769.2	MA0769.2	aatcaccatcCtgtgattttt	0.84786	0.688044	8.60478	7.0137	0.000465393	0.00655413	-1.59108	-0.15723	strong
chr2	631183	631183	-	rs7579427	C	A	c(-6, 7)	FLI1::FOXI1	jaspar2022	MA1950.1	MA1950.1	aaaaatcaccatcCtgtgatttttttt	0.862178	0.715546	9.90891	8.27016	0.000163738	0.0038658	-1.63876	-0.143133	strong
chr2	631183	631183	+	rs7579427	C	A	c(-2, 6)	INO4	jaspar2022	MA0322.1	MA0322.1	tcaccatcAtgtgattt	0.816137	0.885115	9.67841	10.4942	0.000644684	0.000144958	0.8158	0.0688267	strong
chr2	631183	631183	-	rs7579427	C	A	c(-5, 8)	SREBF1	jaspar2022	MA0829.2	MA0829.2	aaaaatcaccatcAtgtgatttttttt	0.818429	0.958728	9.71168	11.3423	0.000383437	4.38467e-06	1.63064	0.137932	strong
chr2	631183	631183	+	rs7579427	C	A	c(-3, 13)	GT-3a	jaspar2022	MA1207.1	MA1207.1	aaaaaaaatcaccatcAtgtgatttttttttca	0.68014	0.843046	8.39825	10.3688	0.00951775	0.000447956	1.97053	0.160633	strong
chr2	631183	631183	+	rs7579427	C	A	c(-5, 8)	USF1	jaspar2022	MA0093.3	MA0093.3	aaaaatcaccatcAtgtgatttttttt	0.748625	0.897834	8.68108	10.3629	0.00181837	5.11929e-05	1.68186	0.146064	strong
chr2	631183	631183	-	rs7579427	C	A	c(-3, 6)	MLX	jaspar2022	MA0663.1	MA0663.1	atcaccatcAtgtgatttt	0.721229	0.856132	9.78114	11.5955	0.00313568	0.000172615	1.81433	0.134093	strong
chr2	631183	631183	+	rs7579427	C	A	c(-3, 6)	TFAP4	jaspar2022	MA1570.1	MA1570.1	atcaccatcAtgtgatttt	0.775518	0.970339	7.03311	8.78518	0.00417328	6.48499e-05	1.75207	0.193558	strong
chr2	631183	631183	-	rs7579427	C	A	c(-6, 7)	FOXO1::ELK1	jaspar2022	MA1954.1	MA1954.1	aaaaatcaccatcCtgtgatttttttt	0.807757	0.662194	10.6728	8.78661	0.000298299	0.00610039	-1.88616	-0.143284	strong
chr2	631183	631183	-	rs7579427	C	A	c(-8, 5)	ETV1	jaspar2022	MA0761.2	MA0761.2	aaaaatcaccatcCtgtgatttttttt	0.836486	0.666807	8.89431	7.14626	0.000447407	0.00963908	-1.74806	-0.165241	strong
chr2	631183	631183	-	rs7579427	C	A	c(-7, 13)	ZNF324	jaspar2022	MA1977.1	MA1977.1	agtaaaaaaaaatcaccatcCtgtgatttttttttcaaaat	0.752167	0.64671	10.5748	9.13234	0.00043135	0.00507697	-1.4425	-0.103295	strong
chr2	631183	631183	-	rs7579427	C	A	c(-6, 8)	ETV2::FOXI1	jaspar2022	MA1942.1	MA1942.1	aaaaaatcaccatcCtgtgattttttttt	0.868991	0.714256	9.53631	7.88719	8.16323e-05	0.00335918	-1.64912	-0.150844	strong
chr2	631183	631183	+	rs7579427	C	A	c(-3, 10)	Hnf1A	jaspar2022	MA1991.1	MA1991.1	aaaaatcaccatcCtgtgatttttttt	0.856261	0.726791	8.53363	7.28169	0.000238519	0.00369265	-1.25193	-0.126158	strong
chr2	631183	631183	-	rs7579427	C	A	c(-5, 10)	PHOX2B	jaspar2022	MA0681.2	MA0681.2	aaaaaaatcaccatcAtgtgatttttttttc	0.711352	0.777785	9.22536	10.0515	0.00167063	0.00036098	0.826103	0.0644651	strong
chr2	631183	631183	-	rs7579427	C	A	c(-3, 13)	ERF::SREBF2	jaspar2022	MA1939.1	MA1939.1	aaaaaaaatcaccatcAtgtgatttttttttca	0.667644	0.732091	12.05	13.2015	0.00118782	0.000200562	1.1515	0.0640139	strong
chr2	631183	631183	-	rs7579427	C	A	c(-3, 7)	twi	jaspar2022	MA0249.2	MA0249.2	aatcaccatcAtgtgattttt	0.713672	0.870153	7.11017	8.63555	0.00624061	0.000398874	1.52538	0.154059	strong
chr2	631183	631183	+	rs7579427	C	A	c(-4, 7)	hlh-30	jaspar2022	MA1449.1	MA1449.1	aaatcaccatcAtgtgatttttt	0.750335	0.895494	8.10573	9.63398	0.00315166	0.000107527	1.52825	0.142372	strong
chr2	631183	631183	+	rs7579427	C	A	c(-3, 12)	SOX8	HOCOMOCOv11-secondary-D	SOX8_HUMAN.H11MO.0.D	SOX8_HUMAN.H11MO.0.D	aaaaaaatcaccatcCtgtgatttttttttc	0.792048	0.732742	9.97275	9.24601	0.000372407	0.00151279	-0.726742	-0.0580417	strong
chr2	631183	631183	-	rs7579427	C	A	c(-2, 8)	MLX	HOCOMOCOv11-secondary-D	MLX_HUMAN.H11MO.0.D	MLX_HUMAN.H11MO.0.D	aatcaccatcAtgtgattttt	0.683182	0.837833	8.94331	10.9359	0.00591469	0.000435829	1.99261	0.152979	strong
chr2	631183	631183	+	rs7579427	C	A	c(-2, 14)	TWST1	HOCOMOCOv11-core-A	TWST1_HUMAN.H11MO.0.A	TWST1_HUMAN.H11MO.0.A	aaaaaaaatcaccatcAtgtgatttttttttca	0.709825	0.833004	8.16899	9.52012	0.00278619	0.000120853	1.35113	0.119023	strong
chr2	631183	631183	+	rs7579427	C	A	c(-3, 12)	SOX8	HOCOMOCOv10	SOX8_HUMAN.H10MO.D	SOX8_HUMAN.H10MO.D	aaaaaaatcaccatcCtgtgatttttttttc	0.792048	0.732742	9.97275	9.24601	0.000372407	0.00151279	-0.726742	-0.0580417	strong
chr2	631183	631183	+	rs7579427	C	A	c(-2, 7)	MITF	HOCOMOCOv11-core-A	MITF_HUMAN.H11MO.0.A	MITF_HUMAN.H11MO.0.A	atcaccatcAtgtgatttt	0.802775	0.898646	9.52769	10.6544	0.00107574	0.000114441	1.12675	0.0951197	strong
chr2	631183	631183	+	rs7579427	C	A	c(-8, 2)	NANOG	HOCOMOCOv11-secondary-B	NANOG_HUMAN.H11MO.1.B	NANOG_HUMAN.H11MO.1.B	aatcaccatcAtgtgattttt	0.796923	0.907469	5.89992	6.69704	0.00394106	0.000360727	0.797123	0.108242	strong
chr2	631183	631183	+	rs7579427	C	A	c(-3, 9)	BHE22	HOCOMOCOv10	BHE22_HUMAN.H10MO.D	BHE22_HUMAN.H10MO.D	aaaatcaccatcAtgtgattttttt	0.687546	0.816578	10.7364	12.7191	0.00454459	0.000402987	1.98269	0.127606	strong
chr2	631183	631183	-	rs7579427	C	A	c(-10, 8)	USF2	HOCOMOCOv11-core-A	USF2_HUMAN.H11MO.0.A	USF2_HUMAN.H11MO.0.A	taaaaaaaaatcaccatcAtgtgatttttttttcaaa	0.674169	0.80946	9.24669	11.0528	0.00598614	0.000427651	1.80606	0.132834	strong
chr2	631183	631183	+	rs7579427	C	A	c(-4, 6)	MAX	HOCOMOCOv10	MAX_HUMAN.H10MO.A	MAX_HUMAN.H10MO.A	aatcaccatcAtgtgattttt	0.701242	0.847915	7.43775	8.96088	0.00641394	0.000472546	1.52313	0.144506	strong
chr2	631183	631183	-	rs7579427	C	A	c(-10, 8)	USF2	HOCOMOCOv10	USF2_HUMAN.H10MO.A	USF2_HUMAN.H10MO.A	taaaaaaaaatcaccatcAtgtgatttttttttcaaa	0.674169	0.80946	9.24669	11.0528	0.00598614	0.000427651	1.80606	0.132834	strong
chr2	631183	631183	-	rs7579427	C	A	c(-9, 4)	GCM1	HOCOMOCOv10	GCM1_HUMAN.H10MO.D	GCM1_HUMAN.H10MO.D	aaaaatcaccatcAtgtgatttttttt	0.750681	0.9408	6.08355	7.55156	0.00690773	0.000250123	1.46801	0.183303	strong
chr2	631183	631183	+	rs7579427	C	A	c(-3, 10)	OLIG1	HOCOMOCOv11-secondary-D	OLIG1_HUMAN.H11MO.0.D	OLIG1_HUMAN.H11MO.0.D	aaaaatcaccatcAtgtgatttttttt	0.69695	0.807853	12.6135	14.5907	0.00160997	0.000113215	1.97726	0.109748	strong
chr2	631183	631183	-	rs7579427	C	A	c(-2, 7)	TFE3	HOCOMOCOv11-core-B	TFE3_HUMAN.H11MO.0.B	TFE3_HUMAN.H11MO.0.B	atcaccatcAtgtgatttt	0.744871	0.853453	8.93017	10.2046	0.00138664	0.000120163	1.27447	0.106876	strong
chr2	631183	631183	+	rs7579427	C	A	c(-8, 11)	ATF2	HOCOMOCOv11-secondary-B	ATF2_HUMAN.H11MO.1.B	ATF2_HUMAN.H11MO.1.B	gtaaaaaaaaatcaccatcAtgtgatttttttttcaaaa	0.666873	0.775515	12.4446	14.4351	0.00290873	0.00025954	1.99047	0.107315	strong
chr2	631183	631183	+	rs7579427	C	A	c(-7, 12)	ZN250	HOCOMOCOv11-core-C	ZN250_HUMAN.H11MO.0.C	ZN250_HUMAN.H11MO.0.C	gtaaaaaaaaatcaccatcCtgtgatttttttttcaaaa	0.654474	0.612744	17.5564	16.4504	0.000226122	0.000838297	-1.10601	-0.0414015	strong
chr2	631183	631183	+	rs7579427	C	A	c(-4, 5)	TFE3	HOCOMOCOv10	TFE3_HUMAN.H10MO.C	TFE3_HUMAN.H10MO.C	atcaccatcAtgtgatttt	0.750752	0.942331	6.40415	7.99467	0.00649261	0.00014019	1.59052	0.187706	strong
chr2	631183	631183	-	rs7579427	C	A	c(-4, 19)	ZN136	HOCOMOCOv11-core-C	ZN136_HUMAN.H11MO.0.C	ZN136_HUMAN.H11MO.0.C	tctagtaaaaaaaaatcaccatcCtgtgatttttttttcaaaattgc	0.647044	0.613232	15.346	14.5697	0.000161494	0.000526378	-0.776316	-0.0331053	strong
chr2	631183	631183	+	rs7579427	C	A	c(-3, 9)	BHE22	HOCOMOCOv11-secondary-D	BHE22_HUMAN.H11MO.0.D	BHE22_HUMAN.H11MO.0.D	aaaatcaccatcAtgtgattttttt	0.687546	0.816578	10.7364	12.7191	0.00454459	0.000402987	1.98269	0.127606	strong
chr2	631183	631183	+	rs7579427	C	A	c(-5, 8)	CLOCK	HOCOMOCOv11-core-C	CLOCK_HUMAN.H11MO.0.C	CLOCK_HUMAN.H11MO.0.C	aaaaatcaccatcAtgtgatttttttt	0.724382	0.885896	3.66579	4.40624	0.010326	0.00046799	0.740448	0.150212	strong
chr2	631183	631183	+	rs7579427	C	A	c(-3, 10)	OLIG1	HOCOMOCOv10	OLIG1_HUMAN.H10MO.D	OLIG1_HUMAN.H10MO.D	aaaaatcaccatcAtgtgatttttttt	0.69695	0.807853	12.6135	14.5907	0.00160997	0.000113215	1.97726	0.109748	strong
chr2	631183	631183	-	rs7579427	C	A	c(-2, 8)	MLX	HOCOMOCOv10	MLX_HUMAN.H10MO.D	MLX_HUMAN.H10MO.D	aatcaccatcAtgtgattttt	0.683182	0.837833	8.94331	10.9359	0.00591469	0.000435829	1.99261	0.152979	strong
chr2	631183	631183	+	rs7579427	C	A	c(-1, 7)	FOXP3	HOCOMOCOv11-secondary-D	FOXP3_HUMAN.H11MO.0.D	FOXP3_HUMAN.H11MO.0.D	tcaccatcAtgtgattt	0.774651	0.928908	4.73513	5.63908	0.00413895	0.000152588	0.90395	0.149273	strong
chr2	631183	631183	+	rs7579427	C	A	c(-3, 6)	MITF	HOCOMOCOv10	MITF_HUMAN.H10MO.C	MITF_HUMAN.H10MO.C	atcaccatcAtgtgatttt	0.809022	0.998753	7.59438	9.34249	0.00256634	9.53674e-07	1.74811	0.186884	strong
chr2	631183	631183	+	rs7579427	C	A	c(-3, 7)	BMAL1	HOCOMOCOv11-core-A	BMAL1_HUMAN.H11MO.0.A	BMAL1_HUMAN.H11MO.0.A	aatcaccatcAtgtgattttt	0.769763	0.906186	6.9808	8.1953	0.00504208	0.000512838	1.2145	0.134489	strong
chr2	631183	631183	+	rs7579427	C	A	c(-1, 7)	FOXP3	HOCOMOCOv10	FOXP3_HUMAN.H10MO.D	FOXP3_HUMAN.H10MO.D	tcaccatcAtgtgattt	0.774651	0.928908	4.73513	5.63908	0.00413895	0.000152588	0.90395	0.149273	strong
chr2	631183	631183	-	rs7579427	C	A	c(-9, 4)	GCM1	HOCOMOCOv11-secondary-D	GCM1_HUMAN.H11MO.0.D	GCM1_HUMAN.H11MO.0.D	aaaaatcaccatcAtgtgatttttttt	0.750681	0.9408	6.08355	7.55156	0.00690773	0.000250123	1.46801	0.183303	strong
chr2	631183	631183	-	rs7579427	C	A	c(-4, 7)	USF1	HOCOMOCOv11-core-A	USF1_HUMAN.H11MO.0.A	USF1_HUMAN.H11MO.0.A	aaatcaccatcAtgtgatttttt	0.707949	0.843118	9.6702	11.4936	0.00392264	0.00027138	1.82337	0.133974	strong
chr2	634905	634905	-	rs6548238	T	C	c(-6, 7)	ZBED2	jaspar2022	MA1971.1	MA1971.1	gggagcacagggaTtcgggtgacttat	0.883474	0.703606	8.6818	6.95399	0.000344627	0.00752792	-1.72781	-0.176287	strong
chr2	634905	634905	+	rs6548238	T	C	c(-3, 4)	ARR14	jaspar2022	MA0947.1	MA0947.1	acagggaTtcgggtg	0.852087	0.677971	9.35042	7.44906	0.000427246	0.0120087	-1.90137	-0.173393	strong
chr2	634905	634905	+	rs6548238	T	C	c(-2, 7)	GCM2	jaspar2022	MA0767.1	MA0767.1	gcacagggaTtcgggtgac	0.891497	0.742776	8.67641	7.25533	0.000306129	0.00523663	-1.42108	-0.146304	strong
chr2	634905	634905	+	rs6548238	T	C	c(-1, 6)	gcm2	jaspar2022	MA0917.1	MA0917.1	acagggaTtcgggtg	0.913506	0.708556	8.28725	6.43662	0.000427246	0.0140381	-1.85063	-0.204078	strong
chr2	634905	634905	-	rs6548238	T	C	c(-1, 6)	SWI4	jaspar2022	MA0401.1	MA0401.1	acagggaTtcgggtg	0.876597	0.744945	9.477	8.07368	0.00038147	0.00505066	-1.40332	-0.130028	strong
chr2	634905	634905	+	rs6548238	T	C	c(-2, 8)	GCM1	jaspar2022	MA0646.1	MA0646.1	agcacagggaTtcgggtgact	0.858938	0.701049	9.8649	8.07645	0.000216961	0.00612688	-1.78845	-0.156023	strong
chr2	634905	634905	-	rs6548238	T	C	c(-9, 11)	BAS1	jaspar2022	MA0278.1	MA0278.1	cacagctgggagcacagggaCtcgggtgacttatgctgggg	0.724935	0.826897	9.68074	10.9935	0.00190786	0.00019085	1.31276	0.0992844	strong
chr2	634905	634905	-	rs6548238	T	C	c(-8, 2)	Gfi1B	jaspar2022	MA0483.1	MA0483.1	agcacagggaTtcgggtgact	0.845818	0.673766	9.80167	7.82545	0.000516415	0.0116537	-1.97622	-0.170767	strong
chr2	634905	634905	+	rs6548238	T	C	c(-2, 8)	GCM2	HOCOMOCOv10	GCM2_HUMAN.H10MO.D	GCM2_HUMAN.H10MO.D	agcacagggaTtcgggtgact	0.865621	0.712801	11.2791	9.30997	0.000271559	0.00521517	-1.96911	-0.151347	strong
chr2	634905	634905	-	rs6548238	T	C	c(-3, 15)	MLXPL	HOCOMOCOv11-secondary-D	MLXPL_HUMAN.H11MO.0.D	MLXPL_HUMAN.H11MO.0.D	cagctgggagcacagggaCtcgggtgacttatgctgg	0.687192	0.77529	7.10347	7.96536	0.00364797	0.000442667	0.861891	0.0848004	strong
chr2	634905	634905	-	rs6548238	T	C	c(-3, 15)	MLXPL	HOCOMOCOv10	MLXPL_HUMAN.H10MO.D	MLXPL_HUMAN.H10MO.D	cagctgggagcacagggaCtcgggtgacttatgctgg	0.687192	0.77529	7.10347	7.96536	0.00364797	0.000442667	0.861891	0.0848004	strong
chr2	634905	634905	+	rs6548238	T	C	c(-8, 5)	ZN816	HOCOMOCOv11-secondary-C	ZN816_HUMAN.H11MO.1.C	ZN816_HUMAN.H11MO.1.C	gggagcacagggaCtcgggtgacttat	0.776167	0.844653	5.61216	6.08023	0.00207038	0.000473954	0.468075	0.0655388	weak
chr2	634905	634905	-	rs6548238	T	C	c(-5, 12)	NR1I3	HOCOMOCOv10	NR1I3_HUMAN.H10MO.C	NR1I3_HUMAN.H10MO.C	agctgggagcacagggaCtcgggtgacttatgctg	0.700545	0.838901	7.50433	8.94048	0.00295097	6.71208e-05	1.43615	0.135324	strong
chr2	634905	634905	-	rs6548238	T	C	c(-5, 12)	NR1I3	HOCOMOCOv11-core-C	NR1I3_HUMAN.H11MO.0.C	NR1I3_HUMAN.H11MO.0.C	agctgggagcacagggaCtcgggtgacttatgctg	0.700545	0.838901	7.50433	8.94048	0.00295097	6.71208e-05	1.43615	0.135324	strong
chr2	634905	634905	+	rs6548238	T	C	c(-12, 8)	ZN816	HOCOMOCOv11-core-C	ZN816_HUMAN.H11MO.0.C	ZN816_HUMAN.H11MO.0.C	cacagctgggagcacagggaCtcgggtgacttatgctgggg	0.698337	0.759734	9.91981	10.7457	0.00194855	0.000461665	0.825914	0.0590876	strong
chr2	634905	634905	+	rs6548238	T	C	c(-2, 8)	GCM2	HOCOMOCOv11-secondary-D	GCM2_HUMAN.H11MO.0.D	GCM2_HUMAN.H11MO.0.D	agcacagggaTtcgggtgact	0.865621	0.712801	11.2791	9.30997	0.000271559	0.00521517	-1.96911	-0.151347	strong
chr2	635154	635154	-	rs6548239	G	A	c(-2, 10)	NAC050	jaspar2022	MA1663.2	MA1663.2	cttgtgcactgcGtgccttggtccc	0.850021	0.79864	8.79484	8.27595	0.000460818	0.00175232	-0.518893	-0.0503316	weak
chr2	635154	635154	-	rs6548239	G	A	c(-6, 4)	LEC2	jaspar2022	MA0581.1	MA0581.1	tgtgcactgcAtgccttggtc	0.791382	0.98131	8.33471	10.3116	0.00430226	0.000172377	1.97693	0.188168	strong
chr2	635154	635154	+	rs6548239	G	A	c(-3, 2)	Ahr::Arnt	jaspar2022	MA0006.1	MA0006.1	actgcGtgcct	1	0.815723	7.86166	6.43229	0.000244141	0.00390625	-1.42937	-0.181815	strong
chr2	635154	635154	-	rs6548239	G	A	c(-10, 3)	ZNF331	jaspar2022	MA1726.1	MA1726.1	gcttgtgcactgcAtgccttggtccca	0.774126	0.821094	9.36293	9.91299	0.00101179	0.000334803	0.55006	0.045807	weak
chr2	635154	635154	-	rs6548239	G	A	c(-6, 7)	GLYMA-08G357600	jaspar2022	MA1810.1	MA1810.1	gcttgtgcactgcAtgccttggtccca	0.773588	0.914651	8.29219	9.75272	0.00107738	3.24287e-05	1.46053	0.137315	strong
chr2	635154	635154	+	rs6548239	G	A	c(-4, 4)	ABI3	jaspar2022	MA0564.1	MA0564.1	tgcactgcAtgccttgg	0.804347	0.991173	7.25182	8.87924	0.00188065	7.62939e-06	1.62742	0.18171	strong
chr2	635154	635154	+	rs6548239	G	A	c(-6, 4)	SOK2	jaspar2022	MA0385.1	MA0385.1	tgtgcactgcAtgccttggtc	0.766554	0.971647	5.01104	6.29459	0.00785255	0.000301838	1.28354	0.198322	strong
chr2	635154	635154	-	rs6548239	G	A	c(-11, 5)	NR1I2	jaspar2022	MA1533.1	MA1533.1	gctgcttgtgcactgcGtgccttggtcccaggc	0.791675	0.703907	9.11892	8.12946	0.000409532	0.00348141	-0.989464	-0.0862842	strong
chr2	635154	635154	+	rs6548239	G	A	c(-2, 5)	TEAD3	jaspar2022	MA0808.1	MA0808.1	gcactgcAtgccttg	0.723355	0.913481	7.6201	9.61974	0.00999451	0.00050354	1.99964	0.189905	strong
chr2	635154	635154	+	rs6548239	G	A	c(-5, 3)	AHR	HOCOMOCOv11-core-B	AHR_HUMAN.H11MO.0.B	AHR_HUMAN.H11MO.0.B	tgcactgcGtgccttgg	0.967079	0.785104	8.7393	7.12067	0.000411987	0.00651932	-1.61863	-0.179208	strong
chr2	635154	635154	+	rs6548239	G	A	c(-4, 8)	P53	HOCOMOCOv11-secondary-A	P53_HUMAN.H11MO.1.A	P53_HUMAN.H11MO.1.A	cttgtgcactgcAtgccttggtccc	0.797039	0.907463	8.25963	9.37764	0.0007388	1.63764e-05	1.11801	0.108392	strong
chr2	635154	635154	-	rs6548239	G	A	c(-2, 11)	AP2D	HOCOMOCOv11-secondary-D	AP2D_HUMAN.H11MO.0.D	AP2D_HUMAN.H11MO.0.D	gcttgtgcactgcGtgccttggtccca	0.81797	0.748612	6.69654	6.16717	0.000397854	0.0017718	-0.529372	-0.0654687	weak
chr2	635154	635154	+	rs6548239	G	A	c(-4, 3)	ARNT	HOCOMOCOv10	ARNT_HUMAN.H10MO.B	ARNT_HUMAN.H10MO.B	gcactgcGtgccttg	0.978851	0.757263	8.73058	6.76999	0.000335693	0.00793457	-1.96059	-0.219853	strong
chr2	635154	635154	-	rs6548239	G	A	c(-2, 11)	AP2D	HOCOMOCOv10	AP2D_HUMAN.H10MO.D	AP2D_HUMAN.H10MO.D	gcttgtgcactgcGtgccttggtccca	0.81797	0.748612	6.69654	6.16717	0.000397854	0.0017718	-0.529372	-0.0654687	weak
chr2	635154	635154	+	rs6548239	G	A	c(-10, 5)	ANDR	HOCOMOCOv11-secondary-A	ANDR_HUMAN.H11MO.1.A	ANDR_HUMAN.H11MO.1.A	ctgcttgtgcactgcGtgccttggtcccagg	0.810665	0.700355	7.53076	6.54011	0.000496974	0.00544818	-0.990646	-0.107316	strong
chr2	635154	635154	+	rs6548239	G	A	c(-4, 6)	P63	HOCOMOCOv11-secondary-A	P63_HUMAN.H11MO.1.A	P63_HUMAN.H11MO.1.A	tgtgcactgcAtgccttggtc	0.907563	0.958639	7.31277	7.7182	0.000280142	2.21729e-05	0.405428	0.0503855	weak
chr2	635154	635154	+	rs6548239	G	A	c(-4, 7)	P73	HOCOMOCOv11-secondary-A	P73_HUMAN.H11MO.1.A	P73_HUMAN.H11MO.1.A	ttgtgcactgcAtgccttggtcc	0.874495	0.952609	7.31415	7.953	0.000801623	2.2471e-05	0.638856	0.076596	weak
chr2	635154	635154	+	rs6548239	G	A	c(-5, 3)	AHR	HOCOMOCOv10	AHR_HUMAN.H10MO.B	AHR_HUMAN.H10MO.B	tgcactgcGtgccttgg	0.967079	0.785104	8.7393	7.12067	0.000411987	0.00651932	-1.61863	-0.179208	strong
chr2	635200	635200	-	rs6734363	G	A	c(-7, 2)	ERF	jaspar2022	MA0760.1	MA0760.1	tctgtttccGgcaggcatg	0.826733	0.723425	9.31667	8.16415	0.000429153	0.00361156	-1.15251	-0.102449	strong
chr2	635200	635200	-	rs6734363	G	A	c(-13, 2)	TFAP4::FLI1	jaspar2022	MA1967.1	MA1967.1	aatgaatctgtttccGgcaggcatggggtga	0.785765	0.738486	15.4405	14.5221	7.39654e-05	0.000286304	-0.918425	-0.0468531	strong
chr2	635200	635200	-	rs6734363	G	A	c(-7, 4)	ELF2	jaspar2022	MA1483.2	MA1483.2	aatctgtttccGgcaggcatggg	0.874037	0.77155	10.3552	9.15846	0.00022763	0.00203055	-1.19675	-0.101196	strong
chr2	635200	635200	-	rs6734363	G	A	c(-13, 2)	TFAP4::ETV1	jaspar2022	MA1966.1	MA1966.1	aatgaatctgtttccGgcaggcatggggtga	0.84157	0.780324	10.5948	9.84464	8.90668e-05	0.000460508	-0.750108	-0.0598403	strong
chr2	635200	635200	-	rs6734363	G	A	c(-6, 1)	YRM1	jaspar2022	MA0438.1	MA0438.1	tgtttccGgcaggca	0.930399	0.780903	8.90894	7.50609	0.000350952	0.00386047	-1.40285	-0.14671	strong
chr2	635200	635200	-	rs6734363	G	A	c(-11, 8)	Fli-Erg-a	jaspar2022	MA1855.1	MA1855.1	tgtgaatgaatctgtttccGgcaggcatggggtgaggtt	0.994077	0.82213	7.97875	6.638	4.62412e-05	0.0027839	-1.34074	-0.167072	strong
chr2	635200	635200	-	rs6734363	G	A	c(-8, 3)	FEV	jaspar2022	MA0156.3	MA0156.3	aatctgtttccGgcaggcatggg	0.830628	0.693891	11.3141	9.46698	0.000252247	0.00431257	-1.84709	-0.135796	strong
chr2	635200	635200	-	rs6734363	G	A	c(-12, 3)	SIX2	jaspar2022	MA1119.1	MA1119.1	aatgaatctgtttccAgcaggcatggggtga	0.750321	0.794178	8.4019	8.8706	0.00106877	0.000380024	0.468698	0.0423386	weak
chr2	635200	635200	-	rs6734363	G	A	c(-7, 2)	ETV5	jaspar2022	MA0765.3	MA0765.3	tctgtttccGgcaggcatg	0.827572	0.682157	11.0248	9.10267	0.000322342	0.00574875	-1.92213	-0.144478	strong
chr2	635200	635200	-	rs6734363	G	A	c(-13, 2)	ERF::FIGLA	jaspar2022	MA1934.1	MA1934.1	aatgaatctgtttccGgcaggcatggggtga	0.839086	0.792252	13.6161	12.8611	8.1331e-05	0.000338296	-0.755076	-0.0465796	strong
chr2	635200	635200	-	rs6734363	G	A	c(-9, 4)	Foxl2	jaspar2022	MA1607.1	MA1607.1	tgaatctgtttccAgcaggcatggggt	0.78864	0.837699	7.94678	8.42453	0.0010816	0.000382669	0.477757	0.0477513	weak
chr2	635200	635200	-	rs6734363	G	A	c(-6, 3)	ETS2	jaspar2022	MA1484.1	MA1484.1	tctgtttccGgcaggcatg	0.870796	0.742182	10.2872	8.77304	0.000291824	0.00362587	-1.51417	-0.128229	strong
chr2	635200	635200	+	rs6734363	G	A	c(-5, 8)	Zic2	jaspar2022	MA1629.1	MA1629.1	tgaatctgtttccAgcaggcatggggt	0.781053	0.899595	9.39463	10.7854	0.000811681	5.5518e-05	1.39081	0.116255	strong
chr2	635200	635200	-	rs6734363	G	A	c(-5, 7)	ZFP57	jaspar2022	MA1583.1	MA1583.1	gaatctgtttccGgcaggcatgggg	0.866988	0.74693	9.39471	8.10797	0.000495628	0.00456275	-1.28674	-0.118919	strong
chr2	635200	635200	-	rs6734363	G	A	c(-7, 3)	ETV2	jaspar2022	MA0762.1	MA0762.1	atctgtttccGgcaggcatgg	0.83662	0.730532	11.1099	9.71047	0.000300646	0.00267434	-1.39941	-0.105496	strong
chr2	635200	635200	-	rs6734363	G	A	c(-9, 6)	Nfatc2	jaspar2022	MA0152.2	MA0152.2	aatgaatctgtttccAgcaggcatggggtga	0.783304	0.889157	8.21477	9.28514	0.00186202	0.000196525	1.07038	0.102862	strong
chr2	635200	635200	+	rs6734363	G	A	c(-8, 2)	ELK4	jaspar2022	MA0076.2	MA0076.2	atctgtttccGgcaggcatgg	0.915282	0.814229	10.7934	9.6119	8.9407e-05	0.00119615	-1.18148	-0.100262	strong
chr2	635200	635200	-	rs6734363	G	A	c(-11, 5)	Prdm4	jaspar2022	MA1647.2	MA1647.2	gaatgaatctgtttccAgcaggcatggggtgag	0.827436	0.939232	10.7545	12.1707	0.000364981	3.22356e-05	1.41618	0.109438	strong
chr2	635200	635200	-	rs6734363	G	A	c(-4, 1)	ASG1	jaspar2022	MA0275.1	MA0275.1	tttccGgcagg	1	0.752778	7.73121	5.82523	0	0.0146484	-1.90597	-0.24653	strong
chr2	635200	635200	-	rs6734363	G	A	c(-4, 3)	SWI5	jaspar2022	MA0402.1	MA0402.1	tgtttccAgcaggca	0.770996	0.956902	8.01444	9.92122	0.00601196	0.000335693	1.90678	0.183995	strong
chr2	635200	635200	-	rs6734363	G	A	c(-7, 2)	FLI1	jaspar2022	MA0475.2	MA0475.2	tctgtttccGgcaggcatg	0.89802	0.767326	10.709	9.16104	0.000113487	0.00224304	-1.548	-0.129899	strong
chr2	635200	635200	-	rs6734363	G	A	c(-13, 2)	ETV2::FIGLA	jaspar2022	MA1941.1	MA1941.1	aatgaatctgtttccGgcaggcatggggtga	0.852538	0.799095	11.4208	10.7245	2.6454e-05	0.000135275	-0.696212	-0.0521828	weak
chr2	635200	635200	-	rs6734363	G	A	c(-7, 4)	LBD18	jaspar2022	MA1673.1	MA1673.1	aatctgtttccGgcaggcatggg	0.994813	0.861752	8.54073	7.43594	9.53674e-06	0.000332057	-1.10479	-0.128706	strong
chr2	635200	635200	-	rs6734363	G	A	c(-8, 2)	ELK3	jaspar2022	MA0759.2	MA0759.2	atctgtttccGgcaggcatgg	0.842983	0.691151	11.1046	9.12274	0.000298023	0.00566959	-1.98186	-0.150664	strong
chr2	635200	635200	-	rs6734363	G	A	c(-5, 1)	Eip74EF	jaspar2022	MA0026.1	MA0026.1	gtttccGgcaggc	0.982282	0.900454	7.6431	7.02157	6.10352e-05	0.00152588	-0.621526	-0.0799116	weak
chr2	635200	635200	-	rs6734363	G	A	c(-7, 2)	ETV4	jaspar2022	MA0764.3	MA0764.3	tctgtttccGgcaggcatg	0.906892	0.754597	9.38286	7.82839	0.000182152	0.00409794	-1.55447	-0.150435	strong
chr2	635200	635200	-	rs6734363	G	A	c(-7, 2)	ELK1	jaspar2022	MA0028.2	MA0028.2	tctgtttccGgcaggcatg	0.823541	0.681817	11.096	9.20049	0.000394821	0.00561523	-1.89548	-0.140865	strong
chr2	635200	635200	+	rs6734363	G	A	c(-11, 8)	Etv1/4/5	jaspar2022	MA1854.1	MA1854.1	tgtgaatgaatctgtttccGgcaggcatggggtgaggtt	0.996788	0.810077	6.73619	5.52001	8.12871e-05	0.004052	-1.21618	-0.179986	strong
chr2	635200	635200	+	rs6734363	G	A	c(-6, 5)	Hsf	jaspar2022	MA1458.1	MA1458.1	aatctgtttccAgcaggcatggg	0.731085	0.862994	7.95989	9.35991	0.00261766	0.000242651	1.40002	0.129463	strong
chr2	635200	635200	-	rs6734363	G	A	c(-11, 8)	Fli-Erg-c	jaspar2022	MA1857.1	MA1857.1	tgtgaatgaatctgtttccGgcaggcatggggtgaggtt	0.996925	0.851975	6.78525	5.83387	5.08716e-05	0.00213502	-0.951377	-0.139797	strong
chr2	635200	635200	-	rs6734363	G	A	c(-3, 7)	BZIP69	jaspar2022	MA1746.1	MA1746.1	atctgtttccAgcaggcatgg	0.711562	0.843966	10.4212	12.3458	0.00321078	0.000187874	1.92466	0.1317	strong
chr2	635200	635200	-	rs6734363	G	A	c(-5, 2)	ERT1	jaspar2022	MA0420.1	MA0420.1	tgtttccGgcaggca	0.953389	0.766998	9.85706	7.95109	0.000457764	0.00784302	-1.90597	-0.184443	strong
chr2	635200	635200	+	rs6734363	G	A	c(-3, 9)	Zic3	jaspar2022	MA0697.2	MA0697.2	gaatctgtttccAgcaggcatgggg	0.843997	0.971848	8.72918	10.0107	0.000607818	5.36889e-05	1.28154	0.124507	strong
chr2	635200	635200	-	rs6734363	G	A	c(-7, 2)	ETS1	jaspar2022	MA0098.3	MA0098.3	tctgtttccGgcaggcatg	0.912748	0.796951	9.60898	8.4026	0.000104904	0.00206947	-1.20638	-0.114697	strong
chr2	635200	635200	-	rs6734363	G	A	c(-6, 1)	Ets21C	jaspar2022	MA0916.1	MA0916.1	tgtttccGgcaggca	0.934582	0.779617	11.7692	9.82051	0.000106812	0.00250244	-1.94869	-0.154758	strong
chr2	635200	635200	-	rs6734363	G	A	c(-8, 3)	Nfatc1	jaspar2022	MA0624.2	MA0624.2	aatctgtttccAgcaggcatggg	0.851465	0.982367	9.14956	10.5332	0.000566721	0.00014782	1.3836	0.129073	strong
chr2	635200	635200	+	rs6734363	G	A	c(-3, 7)	Zic1::Zic2	jaspar2022	MA1628.1	MA1628.1	atctgtttccAgcaggcatgg	0.861966	0.992687	9.53052	10.9639	0.000512838	5.17368e-05	1.43342	0.12979	strong
chr2	635200	635200	+	rs6734363	G	A	c(-12, 9)	Fli-Erg-b	jaspar2022	MA1856.1	MA1856.1	cgtgtgaatgaatctgtttccGgcaggcatggggtgaggttta	0.933274	0.790703	8.34479	7.1031	0.000123442	0.00250497	-1.24169	-0.13911	strong
chr2	635200	635200	+	rs6734363	G	A	c(-6, 6)	ASIL2	jaspar2022	MA2039.1	MA2039.1	gaatctgtttccGgcaggcatgggg	0.832324	0.664321	9.36703	7.51974	0.000354379	0.00907259	-1.84729	-0.164779	strong
chr2	635200	635200	+	rs6734363	G	A	c(-1, 19)	ZNF701	jaspar2022	MA1987.1	MA1987.1	gtgtgaatgaatctgtttccAgcaggcatggggtgaggttt	0.662612	0.770981	9.24513	10.7119	0.00425526	0.000365017	1.46678	0.106198	strong
chr2	635200	635200	+	rs6734363	G	A	c(-3, 3)	ACE2	jaspar2022	MA0267.1	MA0267.1	gtttccAgcaggc	0.833246	0.987389	7.19302	8.50924	0.00439453	0.000427246	1.31622	0.152749	strong
chr2	635200	635200	-	rs6734363	G	A	c(-7, 2)	NFAC1	HOCOMOCOv11-secondary-B	NFAC1_HUMAN.H11MO.1.B	NFAC1_HUMAN.H11MO.1.B	tctgtttccAgcaggcatg	0.908874	0.973564	9.27111	9.92072	0.000674248	9.72748e-05	0.649609	0.0637735	weak
chr2	635200	635200	-	rs6734363	G	A	c(-6, 2)	ELK1	HOCOMOCOv10	ELK1_HUMAN.H10MO.A	ELK1_HUMAN.H10MO.A	ctgtttccGgcaggcat	0.945022	0.874342	6.94672	6.43652	0.000114441	0.00115585	-0.510198	-0.0694754	weak
chr2	635200	635200	-	rs6734363	G	A	c(-10, 11)	ZN143	HOCOMOCOv10	ZN143_HUMAN.H10MO.A	ZN143_HUMAN.H10MO.A	cgtgtgaatgaatctgtttccAgcaggcatggggtgaggttta	0.701349	0.809611	8.59349	9.8708	0.00376094	0.000281053	1.27731	0.105414	strong
chr2	635200	635200	-	rs6734363	G	A	c(-4, 2)	MECP2	HOCOMOCOv11-core-C	MECP2_HUMAN.H11MO.0.C	MECP2_HUMAN.H11MO.0.C	gtttccGgcaggc	0.970137	0.759213	8.86644	6.94723	0.000305176	0.00756836	-1.91922	-0.210022	strong
chr2	635200	635200	-	rs6734363	G	A	c(-8, 3)	ELK4	HOCOMOCOv11-core-A	ELK4_HUMAN.H11MO.0.A	ELK4_HUMAN.H11MO.0.A	aatctgtttccGgcaggcatggg	0.915491	0.807722	10.2842	9.09359	0.000124574	0.00136232	-1.19066	-0.106139	strong
chr2	635200	635200	-	rs6734363	G	A	c(-10, 2)	FLI1	HOCOMOCOv10	FLI1_HUMAN.H10MO.A	FLI1_HUMAN.H10MO.A	gaatctgtttccGgcaggcatgggg	0.885476	0.84368	9.40221	8.96423	0.000417367	0.00108145	-0.437984	-0.0413102	weak
chr2	635200	635200	-	rs6734363	G	A	c(-4, 10)	ZIC2	HOCOMOCOv11-secondary-D	ZIC2_HUMAN.H11MO.0.D	ZIC2_HUMAN.H11MO.0.D	atgaatctgtttccAgcaggcatggggtg	0.812709	0.894603	6.48827	7.11508	0.000811344	0.000118225	0.626814	0.0791253	weak
chr2	635200	635200	-	rs6734363	G	A	c(-4, 10)	ZIC3	HOCOMOCOv11-core-B	ZIC3_HUMAN.H11MO.0.B	ZIC3_HUMAN.H11MO.0.B	atgaatctgtttccAgcaggcatggggtg	0.741279	0.868259	8.58703	10.0252	0.00233233	0.000148704	1.4382	0.124873	strong
chr2	635200	635200	-	rs6734363	G	A	c(-8, 5)	GABPA	HOCOMOCOv11-core-A	GABPA_HUMAN.H11MO.0.A	GABPA_HUMAN.H11MO.0.A	tgaatctgtttccGgcaggcatggggt	0.856075	0.758689	9.61284	8.53843	0.000474282	0.00344042	-1.07441	-0.0959239	strong
chr2	635200	635200	+	rs6734363	G	A	c(1, 19)	TBX1	HOCOMOCOv10	TBX1_HUMAN.H10MO.D	TBX1_HUMAN.H10MO.D	tgtgaatgaatctgtttccGgcaggcatggggtgaggtt	0.78962	0.761195	11.9202	11.5097	4.61104e-05	0.00011808	-0.410569	-0.0274464	weak
chr2	635200	635200	-	rs6734363	G	A	c(-8, 2)	ELK1	HOCOMOCOv11-core-B	ELK1_HUMAN.H11MO.0.B	ELK1_HUMAN.H11MO.0.B	atctgtttccGgcaggcatgg	0.84775	0.760804	9.77725	8.79223	0.000371218	0.00234103	-0.985026	-0.0856386	strong
chr2	635200	635200	-	rs6734363	G	A	c(-2, 8)	P63	HOCOMOCOv11-secondary-A	P63_HUMAN.H11MO.1.A	P63_HUMAN.H11MO.1.A	atctgtttccGgcaggcatgg	0.918824	0.766398	7.40216	6.19223	0.000178814	0.00900769	-1.20992	-0.150366	strong
chr2	635200	635200	-	rs6734363	G	A	c(-7, 3)	ETV1	HOCOMOCOv11-core-A	ETV1_HUMAN.H11MO.0.A	ETV1_HUMAN.H11MO.0.A	atctgtttccGgcaggcatgg	0.88665	0.807809	9.46152	8.63249	0.000461578	0.00172091	-0.829031	-0.0778181	strong
chr2	635200	635200	-	rs6734363	G	A	c(-4, 2)	MECP2	HOCOMOCOv10	MECP2_HUMAN.H10MO.C	MECP2_HUMAN.H10MO.C	gtttccGgcaggc	0.970137	0.759213	8.86644	6.94723	0.000305176	0.00756836	-1.91922	-0.210022	strong
chr2	635200	635200	-	rs6734363	G	A	c(-9, 4)	SPDEF	HOCOMOCOv11-secondary-D	SPDEF_HUMAN.H11MO.0.D	SPDEF_HUMAN.H11MO.0.D	tgaatctgtttccGgcaggcatggggt	0.913318	0.840875	7.98644	7.37013	0.000442371	0.00409332	-0.61631	-0.0706463	weak
chr2	635200	635200	-	rs6734363	G	A	c(-9, 4)	SPDEF	HOCOMOCOv10	SPDEF_HUMAN.H10MO.D	SPDEF_HUMAN.H10MO.D	tgaatctgtttccGgcaggcatggggt	0.913318	0.840875	7.98644	7.37013	0.000442371	0.00409332	-0.61631	-0.0706463	weak
chr2	635200	635200	-	rs6734363	G	A	c(-8, 4)	ERG	HOCOMOCOv10	ERG_HUMAN.H10MO.B	ERG_HUMAN.H10MO.B	gaatctgtttccGgcaggcatgggg	0.819849	0.68672	11.7169	9.83689	0.000345737	0.00488693	-1.87997	-0.131828	strong
chr2	635200	635200	+	rs6734363	G	A	c(1, 19)	TBX1	HOCOMOCOv11-secondary-D	TBX1_HUMAN.H11MO.0.D	TBX1_HUMAN.H11MO.0.D	tgtgaatgaatctgtttccGgcaggcatggggtgaggtt	0.78962	0.761195	11.9202	11.5097	4.61104e-05	0.00011808	-0.410569	-0.0274464	weak
chr2	635200	635200	-	rs6734363	G	A	c(-5, 3)	HSF1	HOCOMOCOv11-secondary-A	HSF1_HUMAN.H11MO.1.A	HSF1_HUMAN.H11MO.1.A	ctgtttccAgcaggcat	0.777025	0.936142	6.8991	8.27425	0.00200653	2.67029e-05	1.37515	0.155804	strong
chr2	635200	635200	-	rs6734363	G	A	c(-8, 1)	GABP1	HOCOMOCOv10	GABP1_HUMAN.H10MO.C	GABP1_HUMAN.H10MO.C	tctgtttccGgcaggcatg	0.901901	0.809812	7.86072	7.07437	0.000397682	0.00232697	-0.786347	-0.0904015	strong
chr2	636790	636790	-	rs35142762	T	C	c(-2, 12)	Stat6	jaspar2022	MA0520.1	MA0520.1	gcgtccggcccgacTtgtgaggaaacagc	0.855199	0.696951	10.7306	8.76051	0.000346635	0.00671385	-1.97009	-0.157189	strong
chr2	636790	636790	+	rs35142762	T	C	c(-8, 5)	BHLH122	jaspar2022	MA1739.1	MA1739.1	cgtccggcccgacTtgtgaggaaacag	0.945334	0.787173	11.8394	9.87497	0.000232704	0.00444062	-1.96439	-0.156921	strong
chr2	636790	636790	+	rs35142762	T	C	c(-5, 3)	BHLH112	jaspar2022	MA0961.1	MA0961.1	ggcccgacTtgtgagga	0.916304	0.763594	11.9414	9.95338	0.000175476	0.00340271	-1.98798	-0.152558	strong
chr2	636790	636790	+	rs35142762	T	C	c(-6, 1)	ERF018	jaspar2022	MA1048.1	MA1048.1	gcccgacCtgtgagg	0.765996	0.904535	8.41591	9.93241	0.00411987	0.000320435	1.5165	0.138147	strong
chr2	636790	636790	-	rs35142762	T	C	c(-6, 4)	bHLH80	jaspar2022	MA1357.1	MA1357.1	ccggcccgacTtgtgaggaaa	0.901285	0.752248	12.0685	10.0878	0.000213861	0.0041194	-1.98074	-0.148032	strong
chr2	636790	636790	-	rs35142762	T	C	c(-6, 5)	NAC68	jaspar2022	MA2051.1	MA2051.1	tccggcccgacTtgtgaggaaac	0.936079	0.761963	9.15068	7.4877	0.000202179	0.00415695	-1.66298	-0.170367	strong
chr2	636790	636790	+	rs35142762	T	C	c(-6, 4)	bHLH130	jaspar2022	MA1358.1	MA1358.1	ccggcccgacTtgtgaggaaa	0.938151	0.782336	11.4853	9.5935	0.000210762	0.00392056	-1.89178	-0.154605	strong
chr2	636790	636790	-	rs35142762	T	C	c(-11, 4)	TFCP2	HOCOMOCOv11-secondary-D	TFCP2_HUMAN.H11MO.0.D	TFCP2_HUMAN.H11MO.0.D	cgcgtccggcccgacCtgtgaggaaacagca	0.789952	0.925093	5.02895	5.83067	0.00232248	2.98959e-05	0.80172	0.127763	strong
chr2	636790	636790	-	rs35142762	T	C	c(-11, 4)	TFCP2	HOCOMOCOv10	TFCP2_HUMAN.H10MO.D	TFCP2_HUMAN.H10MO.D	cgcgtccggcccgacCtgtgaggaaacagca	0.789952	0.925093	5.02895	5.83067	0.00232248	2.98959e-05	0.80172	0.127763	strong
chr2	636790	636790	-	rs35142762	T	C	c(-5, 7)	RXRG	HOCOMOCOv10	RXRG_HUMAN.H10MO.B	RXRG_HUMAN.H10MO.B	gtccggcccgacCtgtgaggaaaca	0.630387	0.750782	10.4001	12.3643	0.00536442	0.000409976	1.96418	0.119547	strong
chr2	636790	636790	+	rs35142762	T	C	c(-16, 3)	ZN329	HOCOMOCOv11-core-C	ZN329_HUMAN.H11MO.0.C	ZN329_HUMAN.H11MO.0.C	tatccgcgtccggcccgacCtgtgaggaaacagcacacg	0.595661	0.673012	14.0564	15.8442	0.00269284	0.000317416	1.78772	0.0763935	strong
chr2	636790	636790	-	rs35142762	T	C	c(-5, 7)	RXRG	HOCOMOCOv11-core-B	RXRG_HUMAN.H11MO.0.B	RXRG_HUMAN.H11MO.0.B	gtccggcccgacCtgtgaggaaaca	0.630387	0.750782	10.4001	12.3643	0.00536442	0.000409976	1.96418	0.119547	strong
chr2	636790	636790	+	rs35142762	T	C	c(1, 10)	STAT6	HOCOMOCOv11-core-B	STAT6_HUMAN.H11MO.0.B	STAT6_HUMAN.H11MO.0.B	ccggcccgacTtgtgaggaaa	0.868444	0.788318	7.58822	6.90483	0.000326157	0.00178432	-0.683392	-0.0784583	weak
chr2	636790	636790	-	rs35142762	T	C	c(-4, 7)	NR2C2	HOCOMOCOv11-core-B	NR2C2_HUMAN.H11MO.0.B	NR2C2_HUMAN.H11MO.0.B	tccggcccgacCtgtgaggaaac	0.643771	0.846294	5.14003	6.70511	0.0205982	0.000288904	1.56508	0.198289	strong
chr2	636819	636819	+	rs35796073	C	A	c(-1, 6)	YLR278C	jaspar2022	MA0430.1	MA0430.1	aagcgagCggagtcg	0.955531	0.748676	8.89955	6.99357	0.000213623	0.00740051	-1.90597	-0.204739	strong
chr2	636819	636819	-	rs35796073	C	A	c(-3, 11)	MAFA	jaspar2022	MA1521.1	MA1521.1	acacgtgaagcgagCggagtcggcgcagc	0.788192	0.702564	7.71184	6.90932	0.000232227	0.00214405	-0.802516	-0.0827598	strong
chr2	636819	636819	+	rs35796073	C	A	c(-2, 5)	CHA4	jaspar2022	MA0283.1	MA0283.1	aagcgagCggagtcg	0.962381	0.766482	9.46443	7.55846	7.62939e-05	0.00482178	-1.90597	-0.193885	strong
chr2	636819	636819	+	rs35796073	C	A	c(-7, 13)	BAS1	jaspar2022	MA0278.1	MA0278.1	aacagcacacgtgaagcgagCggagtcggcgcagcctggaa	0.80408	0.70292	10.6997	9.39729	0.000400546	0.00299413	-1.30243	-0.0985034	strong
chr2	636819	636819	+	rs35796073	C	A	c(-9, 2)	Trl	jaspar2022	MA0205.2	MA0205.2	cgtgaagcgagAggagtcggcgc	0.791192	0.834192	9.26182	9.75416	0.00167823	0.000414908	0.49234	0.0422513	weak
chr2	636819	636819	-	rs35796073	C	A	c(-3, 11)	Mafg	jaspar2022	MA0659.3	MA0659.3	acacgtgaagcgagCggagtcggcgcagc	0.767715	0.72408	9.92085	9.37817	0.000367654	0.000955079	-0.542686	-0.0423651	weak
chr2	636819	636819	-	rs35796073	C	A	c(-7, 6)	ZNF610	jaspar2022	MA1713.1	MA1713.1	cacgtgaagcgagCggagtcggcgcag	0.824954	0.690469	10.6647	8.97112	0.000391763	0.00495077	-1.6936	-0.131602	strong
chr2	636819	636819	-	rs35796073	C	A	c(-1, 8)	LEU3	jaspar2022	MA0324.1	MA0324.1	tgaagcgagCggagtcggc	0.943508	0.751219	9.40799	7.5012	0.000247955	0.00688171	-1.90678	-0.191287	strong
chr2	636819	636819	+	rs35796073	C	A	c(-3, 16)	ZN263	HOCOMOCOv11-core-A	ZN263_HUMAN.H11MO.0.A	ZN263_HUMAN.H11MO.0.A	acagcacacgtgaagcgagAggagtcggcgcagcctgga	0.643933	0.794475	7.92918	9.67091	0.00807632	0.000309481	1.74172	0.144556	strong
chr2	636819	636819	-	rs35796073	C	A	c(-2, 15)	MAFG	HOCOMOCOv11-core-A	MAFG_HUMAN.H11MO.0.A	MAFG_HUMAN.H11MO.0.A	agcacacgtgaagcgagCggagtcggcgcagcctg	0.733246	0.683078	12.9225	12.0534	0.000400272	0.00141579	-0.869105	-0.0495396	strong
chr2	636819	636819	+	rs35796073	C	A	c(-2, 10)	BACH1	HOCOMOCOv10	BACH1_HUMAN.H10MO.A	BACH1_HUMAN.H10MO.A	acgtgaagcgagCggagtcggcgca	0.826261	0.777411	8.77513	8.26898	0.000214025	0.000714004	-0.506157	-0.0478622	weak
chr2	636819	636819	+	rs35796073	C	A	c(-9, 1)	PAX6	HOCOMOCOv10	PAX6_HUMAN.H10MO.D	PAX6_HUMAN.H10MO.D	gtgaagcgagAggagtcggcg	0.665352	0.812304	5.27952	6.39811	0.0102875	0.000498056	1.11858	0.142917	strong
chr2	636819	636819	+	rs35796073	C	A	c(-9, 4)	PRDM1	HOCOMOCOv11-core-A	PRDM1_HUMAN.H11MO.0.A	PRDM1_HUMAN.H11MO.0.A	cacgtgaagcgagAggagtcggcgcag	0.662587	0.817962	8.08262	9.92464	0.00751157	0.000315964	1.84202	0.15245	strong
chr2	636819	636819	+	rs35796073	C	A	c(-15, 2)	IRF4	HOCOMOCOv11-core-A	IRF4_HUMAN.H11MO.0.A	IRF4_HUMAN.H11MO.0.A	agcacacgtgaagcgagAggagtcggcgcagcctg	0.684105	0.79355	9.05095	10.4526	0.00348439	0.000283353	1.4017	0.107027	strong
chr2	636819	636819	+	rs35796073	C	A	c(-7, 13)	MAFG	HOCOMOCOv10	MAFG_HUMAN.H10MO.C	MAFG_HUMAN.H10MO.C	aacagcacacgtgaagcgagCggagtcggcgcagcctggaa	0.712674	0.656335	11.4253	10.5532	0.000370041	0.00162153	-0.872112	-0.0549427	strong
chr2	636819	636819	+	rs35796073	C	A	c(-2, 10)	BACH1	HOCOMOCOv11-core-A	BACH1_HUMAN.H11MO.0.A	BACH1_HUMAN.H11MO.0.A	acgtgaagcgagCggagtcggcgca	0.826261	0.777411	8.77513	8.26898	0.000214025	0.000714004	-0.506157	-0.0478622	weak
chr2	636819	636819	+	rs35796073	C	A	c(-14, 1)	IRF4	HOCOMOCOv10	IRF4_HUMAN.H10MO.C	IRF4_HUMAN.H10MO.C	cacacgtgaagcgagAggagtcggcgcagcc	0.752998	0.826713	6.32323	6.9108	0.00182696	0.000297069	0.587574	0.07086	weak
chr2	636819	636819	+	rs35796073	C	A	c(-9, 10)	WT1	HOCOMOCOv11-core-C	WT1_HUMAN.H11MO.0.C	WT1_HUMAN.H11MO.0.C	acagcacacgtgaagcgagAggagtcggcgcagcctgga	0.701918	0.766427	9.238	10.0531	0.00153266	0.000271359	0.815122	0.06268	strong
chr2	636819	636819	+	rs35796073	C	A	c(-1, 7)	ZN554	HOCOMOCOv11-secondary-D	ZN554_HUMAN.H11MO.1.D	ZN554_HUMAN.H11MO.1.D	gaagcgagCggagtcgg	0.892628	0.746887	7.43929	6.25089	0.000507355	0.00623322	-1.1884	-0.142926	strong
chr2	636929	636929	+	rs6548240	C	A	c(-2, 4)	RDS2	jaspar2022	MA0362.1	MA0362.1	cgcaatCgggagg	0.961889	0.753926	8.91679	7.01	0.000366211	0.00756836	-1.90678	-0.205778	strong
chr2	636929	636929	+	rs6548240	C	A	c(-5, 7)	ETV5::FOXI1	jaspar2022	MA1946.1	MA1946.1	catcagcgcaatCgggagggcgtcc	0.782757	0.68862	9.148	8.06196	0.000270545	0.00259741	-1.08604	-0.0931881	strong
chr2	636929	636929	-	rs6548240	C	A	c(1, 11)	opa	jaspar2022	MA0456.1	MA0456.1	atcagcgcaatCgggagggcgtc	0.808296	0.704183	8.59426	7.5179	0.000226617	0.00274062	-1.07635	-0.101772	strong
chr2	636929	636929	+	rs6548240	C	A	c(-4, 10)	ZBTB4	HOCOMOCOv11-secondary-D	ZBTB4_HUMAN.H11MO.1.D	ZBTB4_HUMAN.H11MO.1.D	cccatcagcgcaatAgggagggcgtccgt	0.820592	0.870209	7.67819	8.131	0.000271928	5.6128e-05	0.45281	0.0486083	weak
chr2	636929	636929	+	rs6548240	C	A	c(1, 10)	EGR3	HOCOMOCOv11-secondary-D	EGR3_HUMAN.H11MO.0.D	EGR3_HUMAN.H11MO.0.D	tcagcgcaatAgggagggcgt	0.845798	0.903834	6.20519	6.60993	0.0004282	7.82013e-05	0.404739	0.0555915	weak
chr2	636929	636929	+	rs6548240	C	A	c(-4, 7)	ZNF41	HOCOMOCOv11-secondary-C	ZNF41_HUMAN.H11MO.1.C	ZNF41_HUMAN.H11MO.1.C	atcagcgcaatAgggagggcgtc	0.806136	0.889255	6.93132	7.63004	0.00186479	0.000187576	0.698718	0.0816164	weak
chr2	636929	636929	-	rs6548240	C	A	c(-2, 17)	ZN528	HOCOMOCOv11-core-C	ZN528_HUMAN.H11MO.0.C	ZN528_HUMAN.H11MO.0.C	ccgggcccatcagcgcaatAgggagggcgtccgtgtgcc	0.679995	0.726428	11.4453	12.2015	0.00094114	0.000266202	0.756195	0.0453982	strong
chr2	636929	636929	+	rs6548240	C	A	c(-4, 10)	ZBTB4	HOCOMOCOv10	ZBTB4_HUMAN.H10MO.S	ZBTB4_HUMAN.H10MO.S	cccatcagcgcaatAgggagggcgtccgt	0.820592	0.870209	7.67819	8.131	0.000271928	5.6128e-05	0.45281	0.0486083	weak
chr2	636929	636929	+	rs6548240	C	A	c(1, 10)	EGR3	HOCOMOCOv10	EGR3_HUMAN.H10MO.D	EGR3_HUMAN.H10MO.D	tcagcgcaatAgggagggcgt	0.845798	0.903834	6.20519	6.60993	0.0004282	7.82013e-05	0.404739	0.0555915	weak
chr2	637498	637498	-	rs13387939	C	A	c(1, 8)	KLF1	jaspar2022	MA0493.2	MA0493.2	cgccagagCgacgccct	0.861623	0.700678	10.4613	8.51252	0.000473022	0.0080719	-1.94873	-0.160565	strong
chr2	637498	637498	+	rs13387939	C	A	c(-2, 10)	SP3	jaspar2022	MA0746.2	MA0746.2	ccaccgccagagCgacgccctatgg	0.831237	0.764539	10.9102	10.0448	0.000260681	0.0012808	-0.865403	-0.066062	strong
chr2	637498	637498	+	rs13387939	C	A	c(-9, 4)	Clamp	jaspar2022	MA1700.1	MA1700.1	accaccgccagagAgacgccctatggg	0.733426	0.780726	9.49295	10.0832	0.00144785	0.000499103	0.590283	0.0460452	weak
chr2	637498	637498	+	rs13387939	C	A	c(-1, 6)	ERF109	jaspar2022	MA1053.1	MA1053.1	gccagagCgacgccc	0.897883	0.762902	9.42411	8.0165	0.000183105	0.0032196	-1.40761	-0.134198	strong
chr2	637498	637498	-	rs13387939	C	A	c(-7, 10)	ZNF768	jaspar2022	MA1731.1	MA1731.1	aatgaccaccgccagagAgacgccctatgggggag	0.769615	0.879449	9.5195	10.8405	0.00152225	0.000130888	1.32102	0.107484	strong
chr2	637498	637498	-	rs13387939	C	A	c(1, 8)	SP4	jaspar2022	MA0685.2	MA0685.2	cgccagagCgacgccct	0.827104	0.677617	10.7998	8.85107	0.000457764	0.00732803	-1.94873	-0.149286	strong
chr2	637498	637498	+	rs13387939	C	A	c(-7, 4)	Trl	jaspar2022	MA0205.2	MA0205.2	caccgccagagAgacgccctatg	0.813247	0.954506	9.51434	11.1317	0.000885725	4.61936e-05	1.6174	0.138801	strong
chr2	637498	637498	+	rs13387939	C	A	c(1, 7)	Os05g0497200	jaspar2022	MA1034.1	MA1034.1	gccagagCgacgccc	0.909569	0.757975	11.3292	9.44855	0.000244141	0.00463867	-1.88065	-0.151044	strong
chr2	637498	637498	+	rs13387939	C	A	c(-2, 8)	KLF3	jaspar2022	MA1516.1	MA1516.1	accgccagagCgacgccctat	0.832151	0.731367	10.6446	9.36691	0.000433683	0.00292993	-1.27769	-0.100034	strong
chr2	637498	637498	+	rs13387939	C	A	c(-2, 9)	PROX1	jaspar2022	MA0794.1	MA0794.1	caccgccagagAgacgccctatg	0.723291	0.780203	11.1189	11.9886	0.00147986	0.000415087	0.869694	0.0566673	strong
chr2	637498	637498	+	rs13387939	C	A	c(-4, 10)	ZNF669	jaspar2022	MA1985.1	MA1985.1	gaccaccgccagagCgacgccctatgggg	0.81024	0.774328	10.8458	10.3781	0.000242244	0.00060047	-0.467751	-0.0351231	weak
chr2	637498	637498	+	rs13387939	C	A	c(-23, -1)	ZNF382	jaspar2022	MA1594.1	MA1594.1	agaaggaatgaccaccgccagagCgacgccctatgggggaggatggg	0.690355	0.653804	15.1532	14.3733	0.000136655	0.000464386	-0.77997	-0.0358429	strong
chr2	637498	637498	+	rs13387939	C	A	c(-5, 14)	Klf3/8/12	jaspar2022	MA1891.1	MA1891.1	ggaatgaccaccgccagagCgacgccctatgggggagga	0.859892	0.79292	10.2444	9.46895	0.000171436	0.000916247	-0.775452	-0.0653469	strong
chr2	637498	637498	-	rs13387939	C	A	c(-15, 1)	RARA	jaspar2022	MA0730.1	MA0730.1	atgaccaccgccagagCgacgccctatggggga	0.709407	0.614633	14.9271	12.9529	0.000396348	0.00397413	-1.97423	-0.0940989	strong
chr2	637498	637498	+	rs13387939	C	A	c(-9, 4)	RAMOSA1	jaspar2022	MA1416.1	MA1416.1	accaccgccagagAgacgccctatggg	0.626836	0.732021	11.8231	13.7627	0.00399736	0.000349369	1.93965	0.1037	strong
chr2	637498	637498	-	rs13387939	C	A	c(1, 8)	KLF7	jaspar2022	MA1959.1	MA1959.1	cgccagagCgacgccct	0.929232	0.762913	10.9389	8.99018	0.000160217	0.00337982	-1.9487	-0.165592	strong
chr2	637498	637498	-	rs13387939	C	A	c(-7, 4)	SMAD1	HOCOMOCOv11-secondary-D	SMAD1_HUMAN.H11MO.0.D	SMAD1_HUMAN.H11MO.0.D	caccgccagagAgacgccctatg	0.77058	0.877243	5.66081	6.4072	0.00154686	0.000102401	0.746391	0.102721	strong
chr2	637498	637498	-	rs13387939	C	A	c(-5, 13)	KLF3	HOCOMOCOv11-core-B	KLF3_HUMAN.H11MO.0.B	KLF3_HUMAN.H11MO.0.B	gaatgaccaccgccagagCgacgccctatgggggagg	0.856014	0.774241	9.71778	8.81658	0.000329278	0.00194666	-0.901208	-0.0797203	strong
chr2	637498	637498	-	rs13387939	C	A	c(-11, 10)	SP1	HOCOMOCOv11-core-A	SP1_HUMAN.H11MO.0.A	SP1_HUMAN.H11MO.0.A	aaggaatgaccaccgccagagCgacgccctatgggggaggatg	0.706171	0.637363	13.162	11.9184	0.000392398	0.00233376	-1.2436	-0.0673217	strong
chr2	637498	637498	-	rs13387939	C	A	c(-7, 11)	KLF6	HOCOMOCOv11-core-A	KLF6_HUMAN.H11MO.0.A	KLF6_HUMAN.H11MO.0.A	gaatgaccaccgccagagCgacgccctatgggggagg	0.828146	0.720959	7.1587	6.27852	0.000338759	0.00409562	-0.88018	-0.102706	strong
chr2	637498	637498	-	rs13387939	C	A	c(-1, 8)	KLF4	HOCOMOCOv11-core-A	KLF4_HUMAN.H11MO.0.A	KLF4_HUMAN.H11MO.0.A	ccgccagagCgacgcccta	0.890849	0.794692	9.98103	8.91435	0.00023365	0.00195122	-1.06668	-0.0953089	strong
chr2	637498	637498	-	rs13387939	C	A	c(-1, 9)	KLF12	HOCOMOCOv11-core-C	KLF12_HUMAN.H11MO.0.C	KLF12_HUMAN.H11MO.0.C	accgccagagCgacgccctat	0.843642	0.718436	11.0396	9.41464	0.000174761	0.00263953	-1.62492	-0.124336	strong
chr2	637498	637498	-	rs13387939	C	A	c(-12, 11)	ZN436	HOCOMOCOv11-core-C	ZN436_HUMAN.H11MO.0.C	ZN436_HUMAN.H11MO.0.C	agaaggaatgaccaccgccagagAgacgccctatgggggaggatggg	0.614453	0.667767	17.506	18.9957	0.000463315	6.9573e-05	1.48967	0.0526779	strong
chr2	637498	637498	-	rs13387939	C	A	c(-2, 9)	KLF12	HOCOMOCOv10	KLF12_HUMAN.H10MO.D	KLF12_HUMAN.H10MO.D	caccgccagagCgacgccctatg	0.841947	0.728282	7.69566	6.68744	0.000418782	0.00372678	-1.00821	-0.110822	strong
chr2	637498	637498	+	rs13387939	C	A	c(-5, 13)	NR1H4	HOCOMOCOv11-core-B	NR1H4_HUMAN.H11MO.0.B	NR1H4_HUMAN.H11MO.0.B	gaatgaccaccgccagagCgacgccctatgggggagg	0.805261	0.741461	7.32013	6.76941	0.00014268	0.000838403	-0.550715	-0.0611831	weak
chr2	637498	637498	-	rs13387939	C	A	c(-12, 9)	SP4	HOCOMOCOv10	SP4_HUMAN.H10MO.D	SP4_HUMAN.H10MO.D	aaggaatgaccaccgccagagCgacgccctatgggggaggatg	0.730472	0.657766	9.58576	8.69205	0.000217113	0.00172533	-0.893716	-0.0692864	strong
chr2	637498	637498	-	rs13387939	C	A	c(-12, 9)	RFX1	HOCOMOCOv11-core-B	RFX1_HUMAN.H11MO.0.B	RFX1_HUMAN.H11MO.0.B	aaggaatgaccaccgccagagCgacgccctatgggggaggatg	0.761608	0.665386	9.64087	8.47609	0.000427769	0.00410614	-1.16478	-0.0929841	strong
chr2	637498	637498	-	rs13387939	C	A	c(-5, 8)	KLF1	HOCOMOCOv11-core-A	KLF1_HUMAN.H11MO.0.A	KLF1_HUMAN.H11MO.0.A	accaccgccagagCgacgccctatggg	0.864257	0.780821	10.1633	9.2039	0.0002845	0.00183618	-0.959401	-0.0818312	strong
chr2	637498	637498	-	rs13387939	C	A	c(-7, 4)	SMAD1	HOCOMOCOv10	SMAD1_HUMAN.H10MO.D	SMAD1_HUMAN.H10MO.D	caccgccagagAgacgccctatg	0.77058	0.877243	5.66081	6.4072	0.00154686	0.000102401	0.746391	0.102721	strong
chr2	637498	637498	-	rs13387939	C	A	c(-1, 8)	KLF4	HOCOMOCOv10	KLF4_HUMAN.H10MO.A	KLF4_HUMAN.H10MO.A	ccgccagagCgacgcccta	0.86358	0.759152	8.59638	7.57309	0.000429153	0.00427723	-1.02329	-0.103017	strong
chr2	637508	637508	+	rs13396119	T	C	c(-13, 4)	KLF13	jaspar2022	MA0657.1	MA0657.1	gccagagcgacgccctaTgggggaggatgggcgag	0.777255	0.741355	13.957	13.3227	0.000155951	0.000420592	-0.634317	-0.0354513	weak
chr2	637508	637508	+	rs13396119	T	C	c(-10, 5)	GLIS1	jaspar2022	MA0735.1	MA0735.1	cagagcgacgccctaCgggggaggatgggcg	0.704874	0.787667	17.0563	19.0549	0.000392494	3.58121e-05	1.99856	0.082652	strong
chr2	637508	637508	+	rs13396119	T	C	c(-3, 11)	RAP2-6	jaspar2022	MA1221.1	MA1221.1	agagcgacgccctaCgggggaggatgggc	0.685312	0.809563	8.60365	10.1262	0.00610774	0.000489144	1.52258	0.122199	strong
chr2	637508	637508	-	rs13396119	T	C	c(-3, 11)	ERF5	jaspar2022	MA1225.1	MA1225.1	agagcgacgccctaCgggggaggatgggc	0.714928	0.774687	8.9506	9.6839	0.00193553	0.000463505	0.733301	0.0589056	strong
chr2	637508	637508	-	rs13396119	T	C	c(-5, 4)	ASH1	jaspar2022	MA0276.1	MA0276.1	gacgccctaTgggggagga	0.928198	0.875806	8.14844	7.69228	0.000134468	0.000437737	-0.456153	-0.0519916	weak
chr2	637508	637508	+	rs13396119	T	C	c(-5, 6)	MCM1	jaspar2022	MA0331.1	MA0331.1	gcgacgccctaTgggggaggatg	0.897172	0.759948	9.06891	7.7072	0.000146449	0.00271994	-1.36172	-0.134966	strong
chr2	637508	637508	+	rs13396119	T	C	c(-14, -1)	ZNF669	jaspar2022	MA1985.1	MA1985.1	agagcgacgccctaTgggggaggatgggc	0.81024	0.775857	10.8458	10.398	0.000242244	0.000578756	-0.447839	-0.033628	weak
chr2	637508	637508	+	rs13396119	T	C	c(-6, 3)	BHLHA15	jaspar2022	MA0607.2	MA0607.2	gacgccctaTgggggagga	0.827353	0.688815	10.4395	8.70109	0.000445366	0.00588417	-1.73837	-0.137902	strong
chr2	637508	637508	+	rs13396119	T	C	c(-10, 3)	ZNF449	jaspar2022	MA1656.1	MA1656.1	gagcgacgccctaCgggggaggatggg	0.678679	0.807875	8.17973	9.69344	0.00592617	0.000499588	1.51371	0.126729	strong
chr2	637508	637508	-	rs13396119	T	C	c(-6, 9)	ZIC5	jaspar2022	MA1584.1	MA1584.1	cagagcgacgccctaCgggggaggatgggcg	0.697703	0.767117	11.8839	13.054	0.00142517	0.000257153	1.17001	0.068908	strong
chr2	637508	637508	-	rs13396119	T	C	c(-7, 4)	TCF21	jaspar2022	MA1568.1	MA1568.1	gcgacgccctaTgggggaggatg	0.842877	0.755135	8.32241	7.46497	0.000484049	0.00328451	-0.857436	-0.0869799	strong
chr2	637508	637508	+	rs13396119	T	C	c(-2, 5)	RAP2-7	jaspar2022	MA1796.1	MA1796.1	cgccctaCgggggag	0.79983	0.921838	6.28885	7.24633	0.00369263	0.000274658	0.957482	0.121821	strong
chr2	637508	637508	-	rs13396119	T	C	c(-6, 8)	ZIC4	jaspar2022	MA0751.1	MA0751.1	agagcgacgccctaCgggggaggatgggc	0.780869	0.83648	8.73744	9.34395	0.000804814	0.000179703	0.606512	0.0545065	weak
chr2	637508	637508	-	rs13396119	T	C	c(-1, 11)	ZNF740	jaspar2022	MA0753.2	MA0753.2	agcgacgccctaTgggggaggatgg	0.837657	0.80305	11.4941	11.0279	0.000154004	0.000330076	-0.466157	-0.0340738	weak
chr2	637508	637508	-	rs13396119	T	C	c(-4, 8)	gcm	jaspar2022	MA1840.1	MA1840.1	agcgacgccctaTgggggaggatgg	0.879829	0.770086	8.2294	7.22892	0.000390291	0.00298803	-1.00048	-0.107291	strong
chr2	637508	637508	+	rs13396119	T	C	c(-9, 4)	GLIS3	jaspar2022	MA0737.1	MA0737.1	gagcgacgccctaCgggggaggatggg	0.701341	0.758692	13.5785	14.6852	0.000697128	0.000150364	1.10665	0.0572166	strong
chr2	637508	637508	-	rs13396119	T	C	c(-3, 11)	DREB2D	jaspar2022	MA1250.1	MA1250.1	agagcgacgccctaCgggggaggatgggc	0.756853	0.82869	8.87272	9.69193	0.00221604	0.000501671	0.819209	0.0703457	strong
chr2	637508	637508	+	rs13396119	T	C	c(-2, 7)	GCM2	jaspar2022	MA0767.1	MA0767.1	gacgccctaTgggggagga	0.883714	0.799814	8.60204	7.80034	0.000365257	0.00201797	-0.801696	-0.0825368	strong
chr2	637508	637508	-	rs13396119	T	C	c(-13, 7)	ZNF76	jaspar2022	MA1716.1	MA1716.1	accgccagagcgacgccctaTgggggaggatgggcgagatg	0.773878	0.725451	12.9028	12.1137	0.000198462	0.000705681	-0.789138	-0.047574	strong
chr2	637508	637508	+	rs13396119	T	C	c(-9, 4)	ZIC1	jaspar2022	MA0696.1	MA0696.1	gagcgacgccctaCgggggaggatggg	0.714964	0.757773	11.9561	12.6656	0.00094112	0.000320777	0.709476	0.0425344	strong
chr2	637508	637508	+	rs13396119	T	C	c(-9, 9)	ERF003	jaspar2022	MA1236.1	MA1236.1	cgccagagcgacgccctaCgggggaggatgggcgaga	0.729772	0.83505	8.95548	10.2084	0.00285799	0.000242907	1.25291	0.102938	strong
chr2	637508	637508	-	rs13396119	T	C	c(1, 15)	ZNF460	jaspar2022	MA1596.1	MA1596.1	cagagcgacgccctaCgggggaggatgggcg	0.775458	0.798068	14.1813	14.5876	9.18086e-05	4.62611e-05	0.406299	0.0223042	weak
chr2	637508	637508	+	rs13396119	T	C	c(-9, 2)	opa	jaspar2022	MA0456.1	MA0456.1	gcgacgccctaCgggggaggatg	0.776484	0.830092	8.26538	8.8196	0.000521481	0.000121295	0.554218	0.0524026	weak
chr2	637508	637508	-	rs13396119	T	C	c(-4, 8)	LBD13	jaspar2022	MA2021.1	MA2021.1	agcgacgccctaCgggggaggatgg	0.772038	0.91813	7.35083	8.70554	0.00363925	0.000267744	1.35472	0.143133	strong
chr2	637508	637508	+	rs13396119	T	C	c(-1, 8)	NR0B1	HOCOMOCOv10	NR0B1_HUMAN.H10MO.D	NR0B1_HUMAN.H10MO.D	gacgccctaCgggggagga	0.814992	0.903	4.54624	5.01612	0.0020647	0.000164986	0.469875	0.084907	weak
chr2	637508	637508	+	rs13396119	T	C	c(-8, 9)	SRF	HOCOMOCOv11-core-A	SRF_HUMAN.H11MO.0.A	SRF_HUMAN.H11MO.0.A	gccagagcgacgccctaTgggggaggatgggcgag	0.805587	0.762524	9.16961	8.69659	0.000475411	0.00124597	-0.47302	-0.0418413	weak
chr2	637508	637508	+	rs13396119	T	C	c(-8, 7)	TF7L1	HOCOMOCOv10	TF7L1_HUMAN.H10MO.D	TF7L1_HUMAN.H10MO.D	cagagcgacgccctaCgggggaggatgggcg	0.760767	0.901351	4.01299	4.70442	0.0104384	0.000372981	0.691431	0.133234	weak
chr2	637508	637508	-	rs13396119	T	C	c(-10, 8)	CTCF	HOCOMOCOv11-core-A	CTCF_HUMAN.H11MO.0.A	CTCF_HUMAN.H11MO.0.A	cgccagagcgacgccctaTgggggaggatgggcgaga	0.760386	0.701685	10.7815	9.9762	0.00051045	0.00213971	-0.805329	-0.0572422	strong
chr2	637508	637508	+	rs13396119	T	C	c(-6, 8)	ZIC4	HOCOMOCOv11-secondary-D	ZIC4_HUMAN.H11MO.0.D	ZIC4_HUMAN.H11MO.0.D	agagcgacgccctaCgggggaggatgggc	0.77343	0.856479	10.9136	12.0555	0.000517804	5.25331e-05	1.14193	0.0813978	strong
chr2	637508	637508	+	rs13396119	T	C	c(-6, 8)	ZIC4	HOCOMOCOv10	ZIC4_HUMAN.H10MO.D	ZIC4_HUMAN.H10MO.D	agagcgacgccctaCgggggaggatgggc	0.77343	0.856479	10.9136	12.0555	0.000517804	5.25331e-05	1.14193	0.0813978	strong
chr2	637508	637508	+	rs13396119	T	C	c(-1, 8)	NR0B1	HOCOMOCOv11-secondary-D	NR0B1_HUMAN.H11MO.0.D	NR0B1_HUMAN.H11MO.0.D	gacgccctaCgggggagga	0.814992	0.903	4.54624	5.01612	0.0020647	0.000164986	0.469875	0.084907	weak
chr2	637508	637508	+	rs13396119	T	C	c(-2, 8)	EGR1	HOCOMOCOv10	EGR1_HUMAN.H10MO.S	EGR1_HUMAN.H10MO.S	cgacgccctaCgggggaggat	0.776558	0.848731	8.85863	9.66999	0.00128937	0.000249863	0.811362	0.0713564	strong
chr2	637597	637597	-	rs13388043	C	T	c(-8, 5)	ELF1	jaspar2022	MA0473.3	MA0473.3	ggcttgctactccCtgtacggagcact	0.810684	0.652411	9.22792	7.48115	0.000422794	0.00925183	-1.74677	-0.154345	strong
chr2	637597	637597	+	rs13388043	C	T	c(-9, 5)	ZNF707	jaspar2022	MA1715.1	MA1715.1	gggcttgctactccTtgtacggagcactg	0.68884	0.756966	12.7835	14.0184	0.00048586	6.5513e-05	1.23486	0.0670259	strong
chr2	637597	637597	+	rs13388043	C	T	c(-8, 5)	GABPA	jaspar2022	MA0062.3	MA0062.3	ggcttgctactccCtgtacggagcact	0.827061	0.661981	8.51904	6.88435	0.000335306	0.00821513	-1.63468	-0.159769	strong
chr2	637597	637597	-	rs13388043	C	T	c(-19, -1)	ZN263	HOCOMOCOv11-core-A	ZN263_HUMAN.H11MO.0.A	ZN263_HUMAN.H11MO.0.A	ggccagggcttgctactccCtgtacggagcactggatgg	0.814049	0.77926	9.89737	9.49487	0.000191299	0.000451084	-0.402496	-0.0334056	weak
chr2	637597	637597	-	rs13388043	C	T	c(-12, 6)	KLF3	HOCOMOCOv11-core-B	KLF3_HUMAN.H11MO.0.B	KLF3_HUMAN.H11MO.0.B	gccagggcttgctactccCtgtacggagcactggatg	0.840444	0.691035	9.54619	7.89958	0.00050124	0.00801733	-1.6466	-0.145658	strong
chr2	637597	637597	+	rs13388043	C	T	c(-5, 14)	ZN322	HOCOMOCOv11-core-B	ZN322_HUMAN.H11MO.0.B	ZN322_HUMAN.H11MO.0.B	ggccagggcttgctactccTtgtacggagcactggatgg	0.689518	0.752382	7.95378	8.62345	0.0015961	0.000261936	0.669671	0.0594669	weak
chr2	637597	637597	-	rs13388043	C	T	c(-14, 4)	KLF6	HOCOMOCOv11-core-A	KLF6_HUMAN.H11MO.0.A	KLF6_HUMAN.H11MO.0.A	gccagggcttgctactccCtgtacggagcactggatg	0.819521	0.715889	7.08788	6.23689	0.000425072	0.00453007	-0.850982	-0.099299	strong
chr2	637597	637597	-	rs13388043	C	T	c(-11, 6)	NR2F6	HOCOMOCOv10	NR2F6_HUMAN.H10MO.D	NR2F6_HUMAN.H10MO.D	ccagggcttgctactccTtgtacggagcactggat	0.715462	0.828702	6.15328	7.07814	0.00535773	0.000472219	0.924861	0.1091	strong
chr2	637597	637597	-	rs13388043	C	T	c(-11, 6)	NR2F6	HOCOMOCOv11-secondary-D	NR2F6_HUMAN.H11MO.0.D	NR2F6_HUMAN.H11MO.0.D	ccagggcttgctactccTtgtacggagcactggat	0.715462	0.828702	6.15328	7.07814	0.00535773	0.000472219	0.924861	0.1091	strong
chr2	637597	637597	-	rs13388043	C	T	c(-8, 2)	WT1	HOCOMOCOv11-secondary-B	WT1_HUMAN.H11MO.1.B	WT1_HUMAN.H11MO.1.B	ttgctactccCtgtacggagc	0.948876	0.821122	8.51091	7.3918	0.000177145	0.00143218	-1.11911	-0.124918	strong
chr2	637597	637597	-	rs13388043	C	T	c(-8, 1)	KLF4	HOCOMOCOv11-core-A	KLF4_HUMAN.H11MO.0.A	KLF4_HUMAN.H11MO.0.A	tgctactccCtgtacggag	0.864103	0.69819	9.68434	7.84383	0.000432968	0.00876427	-1.84051	-0.16445	strong
chr2	637597	637597	-	rs13388043	C	T	c(-10, 6)	ETV7	HOCOMOCOv10	ETV7_HUMAN.H10MO.D	ETV7_HUMAN.H10MO.D	cagggcttgctactccCtgtacggagcactgga	0.830506	0.701977	8.80211	7.50958	0.000176063	0.00313836	-1.29254	-0.123021	strong
chr2	637597	637597	-	rs13388043	C	T	c(-8, 2)	ZN263	HOCOMOCOv11-secondary-A	ZN263_HUMAN.H11MO.1.A	ZN263_HUMAN.H11MO.1.A	ttgctactccCtgtacggagc	0.9055	0.858319	11.0011	10.4322	0.00015378	0.000436306	-0.568979	-0.0468652	weak
chr2	637597	637597	-	rs13388043	C	T	c(-7, 1)	PATZ1	HOCOMOCOv11-secondary-C	PATZ1_HUMAN.H11MO.1.C	PATZ1_HUMAN.H11MO.1.C	gctactccCtgtacgga	0.909464	0.808419	7.56885	6.74202	0.000133514	0.00164413	-0.826833	-0.0995023	strong
chr2	637597	637597	+	rs13388043	C	T	c(-7, 10)	SRF	HOCOMOCOv10	SRF_HUMAN.H10MO.A	SRF_HUMAN.H10MO.A	ccagggcttgctactccTtgtacggagcactggat	0.775302	0.835509	6.66024	7.15217	0.00108399	0.000181352	0.491928	0.0579001	weak
chr2	641718	641718	+	rs10865550	T	G	c(-5, 6)	Tbx6	jaspar2022	MA1567.2	MA1567.2	gaaggctggatGtgaaacactgc	0.671387	0.84078	7.01302	8.72851	0.00808108	0.000300825	1.71549	0.165892	strong
chr2	641718	641718	-	rs10865550	T	G	c(-4, 9)	lin-54	jaspar2022	MA1450.1	MA1450.1	gggaaggctggatTtgaaacactgcct	0.779065	0.650171	11.2639	9.44422	0.000360742	0.00556417	-1.81972	-0.126518	strong
chr2	641718	641718	+	rs10865550	T	G	c(-7, 6)	ZKSCAN5	jaspar2022	MA1652.1	MA1652.1	gggaaggctggatGtgaaacactgcct	0.809116	0.935779	9.86268	11.3705	0.00100697	4.94197e-05	1.50784	0.124255	strong
chr2	641718	641718	+	rs10865550	T	G	c(-2, 5)	exd	jaspar2022	MA0222.1	MA0222.1	gctggatTtgaaaca	0.925079	0.80834	7.81277	6.84378	0.000396729	0.00289917	-0.968991	-0.114882	strong
chr2	641718	641718	+	rs10865550	T	G	c(-4, 4)	INO4	jaspar2022	MA0322.1	MA0322.1	ggctggatGtgaaacac	0.734392	0.875752	8.71161	10.3835	0.0030365	0.000160217	1.67187	0.141051	strong
chr2	641718	641718	+	rs10865550	T	G	c(-5, 11)	Prdm4	jaspar2022	MA1647.2	MA1647.2	gctgggaaggctggatTtgaaacactgcctccg	0.841906	0.727282	10.9378	9.48581	0.000170613	0.00173358	-1.45201	-0.112207	strong
chr2	641718	641718	+	rs10865550	T	G	c(-2, 6)	LIN54	jaspar2022	MA0619.1	MA0619.1	ggctggatTtgaaacac	0.953041	0.75652	9.66726	7.67928	0.00018692	0.00614929	-1.98798	-0.196009	strong
chr2	641718	641718	+	rs10865550	T	G	c(-4, 4)	INO2	jaspar2022	MA0321.1	MA0321.1	ggctggatGtgaaacac	0.670875	0.825826	7.59601	9.34102	0.00774002	0.000396729	1.74501	0.154391	strong
chr2	641718	641718	-	rs10865550	T	G	c(-2, 4)	CG11617	jaspar2022	MA0173.1	MA0173.1	ctggatGtgaaac	0.802671	0.969958	7.77549	9.36601	0.00372314	0.000244141	1.59052	0.164793	strong
chr2	641718	641718	-	rs10865550	T	G	c(-4, 9)	TCX3	jaspar2022	MA1682.1	MA1682.1	gggaaggctggatTtgaaacactgcct	0.838736	0.712632	11.7662	10.029	0.000142563	0.00258236	-1.73716	-0.124192	strong
chr2	641718	641718	+	rs10865550	T	G	c(-2, 9)	DMRTC2	jaspar2022	MA1479.1	MA1479.1	gaaggctggatTtgaaacactgc	0.873596	0.814654	9.16572	8.56114	0.000219345	0.00102258	-0.604585	-0.0577872	weak
chr2	641718	641718	+	rs10865550	T	G	c(-12, 5)	EWSR1-FLI1	jaspar2022	MA0149.1	MA0149.1	cgctgggaaggctggatGtgaaacactgcctccga	0.577287	0.634794	17.8638	19.6331	0.00157559	0.000285221	1.76931	0.0573162	strong
chr2	641718	641718	+	rs10865550	T	G	c(-10, 5)	PRDM4	HOCOMOCOv10	PRDM4_HUMAN.H10MO.D	PRDM4_HUMAN.H10MO.D	ctgggaaggctggatTtgaaacactgcctcc	0.760388	0.670096	15.3716	13.5686	0.000126001	0.00133484	-1.80304	-0.0894525	strong
chr2	641718	641718	+	rs10865550	T	G	c(-10, 5)	PRDM4	HOCOMOCOv11-secondary-D	PRDM4_HUMAN.H11MO.0.D	PRDM4_HUMAN.H11MO.0.D	ctgggaaggctggatTtgaaacactgcctcc	0.760388	0.670096	15.3716	13.5686	0.000126001	0.00133484	-1.80304	-0.0894525	strong
chr2	641718	641718	+	rs10865550	T	G	c(-6, 3)	PITX2	HOCOMOCOv10	PITX2_HUMAN.H10MO.D	PITX2_HUMAN.H10MO.D	aggctggatTtgaaacact	0.928564	0.75729	6.6262	5.43605	0.00033474	0.00874901	-1.19015	-0.167095	strong
chr2	641718	641718	+	rs10865550	T	G	c(-4, 6)	BRAC	HOCOMOCOv11-secondary-B	BRAC_HUMAN.H11MO.1.B	BRAC_HUMAN.H11MO.1.B	aaggctggatGtgaaacactg	0.689829	0.914696	5.54642	7.30906	0.0172982	0.000196457	1.76264	0.220945	strong
chr2	641718	641718	+	rs10865550	T	G	c(-6, 3)	PITX2	HOCOMOCOv11-secondary-D	PITX2_HUMAN.H11MO.0.D	PITX2_HUMAN.H11MO.0.D	aggctggatTtgaaacact	0.928564	0.75729	6.6262	5.43605	0.00033474	0.00874901	-1.19015	-0.167095	strong
chr2	641863	641863	-	rs10865551	T	A	c(-4, 9)	ZNF449	jaspar2022	MA1656.1	MA1656.1	ttgggggctctggTtgggtttgaagga	0.861523	0.767285	10.322	9.21787	0.000154208	0.00120091	-1.10413	-0.0924388	strong
chr2	641863	641863	-	rs10865551	T	A	c(-5, 8)	MYB93	jaspar2022	MA2025.1	MA2025.1	ttgggggctctggTtgggtttgaagga	0.918931	0.798069	9.74631	8.48807	0.000154793	0.00175766	-1.25825	-0.118811	strong
chr2	641863	641863	-	rs10865551	T	A	c(-8, 2)	Gfi1B	jaspar2022	MA0483.1	MA0483.1	ggggctctggTtgggtttgaa	0.867413	0.711686	10.0497	8.261	0.000287056	0.00640345	-1.78871	-0.154564	strong
chr2	641863	641863	-	rs10865551	T	A	c(-3, 10)	IRF5	jaspar2022	MA1420.1	MA1420.1	ttgggggctctggTtgggtttgaagga	0.762329	0.722374	9.88588	9.382	0.0004136	0.00111165	-0.503881	-0.0391117	weak
chr2	641863	641863	-	rs10865551	T	A	c(-10, 3)	ZNF331	jaspar2022	MA1726.1	MA1726.1	ttgggggctctggAtgggtttgaagga	0.808881	0.85048	9.76996	10.2571	0.000439364	0.000182249	0.487176	0.0405702	weak
chr2	641863	641863	-	rs10865551	T	A	c(-4, 8)	MYB107	jaspar2022	MA2007.1	MA2007.1	tgggggctctggTtgggtttgaagg	0.844237	0.766327	8.98258	8.16886	0.000498116	0.00225219	-0.81372	-0.076698	strong
chr2	641863	641863	-	rs10865551	T	A	c(-11, 3)	ZBTB26	jaspar2022	MA1579.1	MA1579.1	gttgggggctctggAtgggtttgaaggag	0.776703	0.952067	8.36392	10.2172	0.00430019	0.000134746	1.85323	0.172816	strong
chr2	641863	641863	+	rs10865551	T	A	c(-11, 3)	ZFP14	jaspar2022	MA1972.1	MA1972.1	gttgggggctctggAtgggtttgaaggag	0.6763	0.816031	8.82247	10.6084	0.00615162	0.000341264	1.78597	0.137808	strong
chr2	641863	641863	+	rs10865551	T	A	c(-15, 7)	ZNF16	jaspar2022	MA1654.1	MA1654.1	ttggggaagttgggggctctggAtgggtttgaaggagacactgga	0.718441	0.743084	15.8755	16.407	9.91049e-05	4.22751e-05	0.531575	0.0242187	weak
chr2	641863	641863	+	rs10865551	T	A	c(-2, 7)	FaEOBII	jaspar2022	MA1408.1	MA1408.1	gggctctggTtgggtttga	0.877232	0.733058	7.6198	6.39217	0.000424385	0.00568867	-1.22763	-0.141674	strong
chr2	641863	641863	+	rs10865551	T	A	c(-3, 5)	MYB24	jaspar2022	MA1037.1	MA1037.1	ggctctggTtgggtttg	0.964968	0.824421	4.98461	4.27319	0.000267029	0.00522614	-0.711417	-0.13782	strong
chr2	641863	641863	+	rs10865551	T	A	c(-15, 5)	ZNF324	jaspar2022	MA1977.1	MA1977.1	ggggaagttgggggctctggAtgggtttgaaggagacactg	0.714708	0.75551	10.0625	10.6206	0.00112695	0.000394134	0.55811	0.0399653	weak
chr2	641863	641863	-	rs10865551	T	A	c(-8, 2)	REF6	jaspar2022	MA1415.1	MA1415.1	ggggctctggTtgggtttgaa	0.846057	0.73527	11.0289	9.60437	0.00022316	0.00172782	-1.42455	-0.10951	strong
chr2	641863	641863	-	rs10865551	T	A	c(-4, 8)	Zm00001d035604	jaspar2022	MA1829.1	MA1829.1	tgggggctctggTtgggtttgaagg	0.875564	0.758019	7.93418	6.89984	0.000381574	0.00342858	-1.03434	-0.114556	strong
chr2	641863	641863	+	rs10865551	T	A	c(-3, 6)	HXA1	HOCOMOCOv10	HXA1_HUMAN.H10MO.C	HXA1_HUMAN.H10MO.C	gggctctggAtgggtttga	0.695483	0.856571	5.92238	7.21492	0.00719452	0.000354767	1.29254	0.154503	strong
chr2	641863	641863	+	rs10865551	T	A	c(-6, 5)	FOXI1	HOCOMOCOv11-core-B	FOXI1_HUMAN.H11MO.0.B	FOXI1_HUMAN.H11MO.0.B	gggggctctggTtgggtttgaag	0.839166	0.704074	12.1069	10.1706	0.000256538	0.00420511	-1.93631	-0.134352	strong
chr2	641863	641863	+	rs10865551	T	A	c(-6, 5)	FOXI1	HOCOMOCOv10	FOXI1_HUMAN.H10MO.B	FOXI1_HUMAN.H10MO.B	gggggctctggTtgggtttgaag	0.839166	0.704074	12.1069	10.1706	0.000256538	0.00420511	-1.93631	-0.134352	strong
chr2	641863	641863	+	rs10865551	T	A	c(-21, -1)	ZNF76	HOCOMOCOv11-core-C	ZNF76_HUMAN.H11MO.0.C	ZNF76_HUMAN.H11MO.0.C	tggggaagttgggggctctggTtgggtttgaaggagacactgg	0.73686	0.703558	10.1875	9.75168	0.00039495	0.000975431	-0.43581	-0.0319717	weak
chr2	641863	641863	+	rs10865551	T	A	c(-3, 7)	ZN449	HOCOMOCOv11-core-C	ZN449_HUMAN.H11MO.0.C	ZN449_HUMAN.H11MO.0.C	ggggctctggTtgggtttgaa	0.865683	0.816045	9.68435	9.13896	0.000137806	0.000478268	-0.545389	-0.0488693	weak
chr2	641863	641863	-	rs10865551	T	A	c(-12, 10)	Z324A	HOCOMOCOv11-core-C	Z324A_HUMAN.H11MO.0.C	Z324A_HUMAN.H11MO.0.C	ttggggaagttgggggctctggAtgggtttgaaggagacactgga	0.69361	0.746404	6.17316	6.59269	0.00137671	0.000291881	0.419537	0.0487384	weak
chr2	641863	641863	+	rs10865551	T	A	c(-19, 2)	ZN143	HOCOMOCOv11-core-A	ZN143_HUMAN.H11MO.0.A	ZN143_HUMAN.H11MO.0.A	tggggaagttgggggctctggTtgggtttgaaggagacactgg	0.727395	0.664735	12.3345	11.3184	0.000165149	0.00101439	-1.01605	-0.0606422	strong
chr2	641863	641863	+	rs10865551	T	A	c(-3, 6)	HXA1	HOCOMOCOv11-core-C	HXA1_HUMAN.H11MO.0.C	HXA1_HUMAN.H11MO.0.C	gggctctggAtgggtttga	0.695483	0.856571	5.92238	7.21492	0.00719452	0.000354767	1.29254	0.154503	strong
chr2	641863	641863	+	rs10865551	T	A	c(-19, 2)	THA11	HOCOMOCOv11-core-B	THA11_HUMAN.H11MO.0.B	THA11_HUMAN.H11MO.0.B	tggggaagttgggggctctggTtgggtttgaaggagacactgg	0.672958	0.597865	12.1391	10.8325	0.00051588	0.00390655	-1.30656	-0.0732814	strong
chr2	642253	642253	+	rs12714413	T	C	c(-5, 5)	KLF3	jaspar2022	MA1516.1	MA1516.1	ctgtgggccaCgctctacatc	0.72657	0.833689	9.30609	10.6641	0.0032382	0.000414848	1.35802	0.106323	strong
chr2	642253	642253	+	rs12714413	T	C	c(-9, 20)	TCP1	jaspar2022	MA1284.1	MA1284.1	acatcatgagccggttccactgtgggccaCgctctacatctccactcacatcgtaaaca	0.756224	0.828256	11.1628	12.1884	0.000923996	0.000175689	1.02555	0.070082	strong
chr2	642253	642253	+	rs12714413	T	C	c(-10, 2)	TCP22	jaspar2022	MA1288.1	MA1288.1	cactgtgggccaCgctctacatctc	0.786916	0.822226	11.0123	11.5006	0.000887975	0.000413731	0.488285	0.0349803	weak
chr2	642253	642253	-	rs12714413	T	C	c(-10, -1)	TCP17	jaspar2022	MA1290.1	MA1290.1	ctgtgggccaCgctctacatc	0.731394	0.784744	10.4321	11.1778	0.00130177	0.000376463	0.745761	0.0525672	strong
chr2	642253	642253	-	rs12714413	T	C	c(-10, 2)	TCP13	jaspar2022	MA1282.1	MA1282.1	cactgtgggccaCgctctacatctc	0.751667	0.785828	11.3732	11.8803	0.000786379	0.000389725	0.5071	0.0336729	weak
chr2	642253	642253	-	rs12714413	T	C	c(-8, 11)	TCP14	jaspar2022	MA1283.1	MA1283.1	ccggttccactgtgggccaCgctctacatctccactcac	0.698259	0.771577	14.2397	15.7034	0.000683401	9.23649e-05	1.46361	0.0722297	strong
chr2	642253	642253	-	rs12714413	T	C	c(-8, 2)	pho	jaspar2022	MA1460.1	MA1460.1	ctgtgggccaTgctctacatc	0.87073	0.729357	7.2523	6.11856	0.000393391	0.00561428	-1.13374	-0.136777	strong
chr2	642253	642253	-	rs12714413	T	C	c(-7, 3)	GLYMA-13G317000	jaspar2022	MA1811.1	MA1811.1	ctgtgggccaCgctctacatc	0.704508	0.881541	6.31434	7.83506	0.00779748	0.000385523	1.52072	0.171782	strong
chr2	642253	642253	-	rs12714413	T	C	c(-7, 3)	GLYMA-06G314400	jaspar2022	MA1808.1	MA1808.1	ctgtgggccaCgctctacatc	0.709377	0.871536	6.21224	7.5681	0.006639	0.000421047	1.35586	0.156888	strong
chr2	642253	642253	-	rs12714413	T	C	c(-7, 6)	RARG	jaspar2022	MA1553.1	MA1553.1	ccactgtgggccaTgctctacatctcc	0.763716	0.720682	10.432	9.85782	0.000334211	0.000988759	-0.574214	-0.0422687	weak
chr2	642253	642253	+	rs12714413	T	C	c(-3, 9)	MYB88	jaspar2022	MA2029.1	MA2029.1	cactgtgggccaCgctctacatctc	0.709928	0.833098	8.92631	10.4502	0.00315601	0.000245437	1.52392	0.121765	strong
chr2	642253	642253	+	rs12714413	T	C	c(-7, -1)	TCP4	jaspar2022	MA1035.1	MA1035.1	tgggccaCgctctac	0.72683	0.870564	9.87147	11.8201	0.00299072	0.000152588	1.94866	0.143548	strong
chr2	642253	642253	+	rs12714413	T	C	c(-10, 7)	M1BP	jaspar2022	MA1459.1	MA1459.1	ggttccactgtgggccaCgctctacatctccactc	0.677931	0.786504	9.58014	11.0857	0.00356199	0.000331949	1.50559	0.107188	strong
chr2	642253	642253	+	rs12714413	T	C	c(-17, 3)	TCP9	jaspar2022	MA1285.1	MA1285.1	gccggttccactgtgggccaCgctctacatctccactcaca	0.683178	0.770722	11.4841	12.9179	0.00207609	0.000262705	1.4338	0.085995	strong
chr2	642253	642253	-	rs12714413	T	C	c(-7, 3)	GBF3	jaspar2022	MA1351.2	MA1351.2	ctgtgggccaCgctctacatc	0.697547	0.844951	6.56042	7.89493	0.00720477	0.000515461	1.33451	0.143517	strong
chr2	642253	642253	-	rs12714413	T	C	c(-7, 4)	PAX5	jaspar2022	MA0014.3	MA0014.3	actgtgggccaCgctctacatct	0.773447	0.88609	7.47691	8.53319	0.00145614	0.000107527	1.05629	0.110014	strong
chr2	642253	642253	+	rs12714413	T	C	c(-8, 2)	TCP7	jaspar2022	MA1291.1	MA1291.1	ctgtgggccaCgctctacatc	0.718063	0.824832	10.4225	11.9571	0.00273752	0.0002563	1.53463	0.10602	strong
chr2	642253	642253	-	rs12714413	T	C	c(-13, -1)	PLAG1	jaspar2022	MA0163.1	MA0163.1	ccactgtgggccaCgctctacatctcc	0.669504	0.785498	9.51759	11.1258	0.00265909	0.000145186	1.60822	0.11406	strong
chr2	642253	642253	-	rs12714413	T	C	c(-1, 10)	kni	jaspar2022	MA0451.1	MA0451.1	actgtgggccaTgctctacatct	0.926013	0.786172	9.48102	8.07722	2.51532e-05	0.00134051	-1.4038	-0.137307	strong
chr2	642253	642253	-	rs12714413	T	C	c(-17, 2)	ZN502	HOCOMOCOv11-core-C	ZN502_HUMAN.H11MO.0.C	ZN502_HUMAN.H11MO.0.C	ccggttccactgtgggccaTgctctacatctccactcac	0.653672	0.602572	16.5281	15.2562	0.000219053	0.00108722	-1.27192	-0.0505763	strong
chr2	642253	642253	-	rs12714413	T	C	c(-20, 1)	THAP1	HOCOMOCOv11-core-C	THAP1_HUMAN.H11MO.0.C	THAP1_HUMAN.H11MO.0.C	agccggttccactgtgggccaCgctctacatctccactcacat	0.689854	0.752955	6.46584	7.00466	0.00207525	0.000344668	0.538817	0.0591187	weak
chr2	642253	642253	-	rs12714413	T	C	c(-6, 5)	GLI1	HOCOMOCOv11-secondary-D	GLI1_HUMAN.H11MO.0.D	GLI1_HUMAN.H11MO.0.D	actgtgggccaCgctctacatct	0.668705	0.812609	7.38744	8.93212	0.0075652	0.000426292	1.54468	0.141149	strong
chr2	642253	642253	-	rs12714413	T	C	c(-8, 3)	ARNT2	HOCOMOCOv11-secondary-D	ARNT2_HUMAN.H11MO.0.D	ARNT2_HUMAN.H11MO.0.D	actgtgggccaCgctctacatct	0.827895	0.908534	5.62381	6.15037	0.00275588	0.000338078	0.526563	0.0780368	weak
chr2	642253	642253	-	rs12714413	T	C	c(-12, 6)	NR1H4	HOCOMOCOv11-core-B	NR1H4_HUMAN.H11MO.0.B	NR1H4_HUMAN.H11MO.0.B	cggttccactgtgggccaTgctctacatctccactca	0.769893	0.705966	7.01483	6.46302	0.000398694	0.00198703	-0.551814	-0.0613051	weak
chr2	642253	642253	-	rs12714413	T	C	c(-3, 5)	AHR	HOCOMOCOv11-core-B	AHR_HUMAN.H11MO.0.B	AHR_HUMAN.H11MO.0.B	gtgggccaCgctctaca	0.781949	0.963924	7.09261	8.71124	0.00704193	0.000518799	1.61863	0.179208	strong
chr2	642253	642253	-	rs12714413	T	C	c(-5, 6)	KLF12	HOCOMOCOv10	KLF12_HUMAN.H10MO.D	KLF12_HUMAN.H10MO.D	actgtgggccaCgctctacatct	0.771967	0.904505	7.07493	8.25055	0.00162536	7.48634e-05	1.17562	0.129223	strong
chr2	642253	642253	-	rs12714413	T	C	c(-3, 5)	AHR	HOCOMOCOv10	AHR_HUMAN.H10MO.B	AHR_HUMAN.H10MO.B	gtgggccaCgctctaca	0.781949	0.963924	7.09261	8.71124	0.00704193	0.000518799	1.61863	0.179208	strong
chr2	642253	642253	-	rs12714413	T	C	c(-8, 3)	ARNT2	HOCOMOCOv10	ARNT2_HUMAN.H10MO.D	ARNT2_HUMAN.H10MO.D	actgtgggccaCgctctacatct	0.827895	0.908534	5.62381	6.15037	0.00275588	0.000338078	0.526563	0.0780368	weak
chr2	642253	642253	-	rs12714413	T	C	c(-20, 1)	THAP1	HOCOMOCOv10	THAP1_HUMAN.H10MO.D	THAP1_HUMAN.H10MO.D	agccggttccactgtgggccaCgctctacatctccactcacat	0.689854	0.752955	6.46584	7.00466	0.00207525	0.000344668	0.538817	0.0591187	weak
chr2	642467	642467	+	rs13391851	A	G	c(-8, 2)	CDC5	jaspar2022	MA0579.1	MA0579.1	ccagctcagaGggtctgactg	0.723275	0.849234	7.34043	8.60073	0.00418258	0.000406027	1.2603	0.124668	strong
chr2	642467	642467	+	rs13391851	A	G	c(-7, 4)	OSR2	jaspar2022	MA1646.1	MA1646.1	cccagctcagaAggtctgactgt	0.89442	0.743745	8.26098	6.91329	0.000372708	0.00468683	-1.34769	-0.146403	strong
chr2	642467	642467	+	rs13391851	A	G	c(-10, 5)	Rarb	jaspar2022	MA0857.1	MA0857.1	ctgccccagctcagaAggtctgactgttcat	0.750797	0.679448	18.8807	17.0931	4.29032e-05	0.000383925	-1.78761	-0.0711505	strong
chr2	642467	642467	+	rs13391851	A	G	c(-9, 8)	RARA	jaspar2022	MA0729.1	MA0729.1	ttctgccccagctcagaAggtctgactgttcattt	0.757468	0.687586	19.5934	17.7893	2.8053e-05	0.000270352	-1.80411	-0.0697786	strong
chr2	642467	642467	+	rs13391851	A	G	c(-8, 5)	Zic2	jaspar2022	MA1629.1	MA1629.1	gccccagctcagaAggtctgactgttc	0.84869	0.752362	10.1882	9.058	0.000267223	0.00176619	-1.13019	-0.0944698	strong
chr2	642467	642467	+	rs13391851	A	G	c(-8, 6)	ZNF574	jaspar2022	MA1982.1	MA1982.1	tgccccagctcagaGggtctgactgttca	0.712435	0.817739	9.44996	10.8182	0.00308996	0.000298856	1.36819	0.103759	strong
chr2	642467	642467	-	rs13391851	A	G	c(-4, 13)	ZNF684	jaspar2022	MA1600.1	MA1600.1	ttctgccccagctcagaGggtctgactgttcattt	0.631694	0.738464	11.8291	13.7884	0.00250815	0.000149262	1.95928	0.105407	strong
chr2	642467	642467	-	rs13391851	A	G	c(-2, 17)	TCP14	jaspar2022	MA1283.1	MA1283.1	atttctgccccagctcagaGggtctgactgttcattttt	0.62444	0.71563	12.7661	14.5865	0.00371858	0.00043233	1.82039	0.089837	strong
chr2	642467	642467	+	rs13391851	A	G	c(-3, 6)	Esrrg	jaspar2022	MA0643.1	MA0643.1	cagctcagaAggtctgact	0.852958	0.690174	10.3047	8.35317	0.000414848	0.00834942	-1.95152	-0.161717	strong
chr2	642467	642467	+	rs13391851	A	G	c(-9, 6)	Rarg	jaspar2022	MA0859.1	MA0859.1	ctgccccagctcagaAggtctgactgttcat	0.783425	0.714044	18.167	16.5635	3.05863e-05	0.000254605	-1.60347	-0.0691978	strong
chr2	642467	642467	+	rs13391851	A	G	c(1, 7)	TBX15	jaspar2022	MA0803.1	MA0803.1	gctcagaAggtctga	0.842209	0.736012	10.6733	9.3361	0.000335693	0.00299072	-1.33723	-0.105624	strong
chr2	642467	642467	+	rs13391851	A	G	c(-9, 5)	Nr2F6	jaspar2022	MA0728.1	MA0728.1	tgccccagctcagaAggtctgactgttca	0.758518	0.674571	17.9489	15.9651	6.9106e-05	0.000726569	-1.98377	-0.0838611	strong
chr2	642467	642467	+	rs13391851	A	G	c(-6, 4)	Zic1::Zic2	jaspar2022	MA1628.1	MA1628.1	ccagctcagaAggtctgactg	0.862651	0.751006	9.53803	8.31378	0.000488997	0.00164866	-1.22425	-0.11085	strong
chr2	642467	642467	-	rs13391851	A	G	c(-7, 7)	ZIC2	HOCOMOCOv11-secondary-D	ZIC2_HUMAN.H11MO.0.D	ZIC2_HUMAN.H11MO.0.D	tgccccagctcagaAggtctgactgttca	0.853801	0.790618	6.80279	6.31919	0.000246816	0.00132794	-0.483599	-0.0610468	weak
chr2	642467	642467	+	rs13391851	A	G	c(-8, 9)	ZN524	HOCOMOCOv10	ZN524_HUMAN.H10MO.D	ZN524_HUMAN.H10MO.D	ttctgccccagctcagaGggtctgactgttcattt	0.689094	0.818738	8.76986	10.3336	0.00440756	0.000276569	1.56374	0.1249	strong
chr2	642467	642467	+	rs13391851	A	G	c(-8, 9)	ZN524	HOCOMOCOv11-secondary-D	ZN524_HUMAN.H11MO.0.D	ZN524_HUMAN.H11MO.0.D	ttctgccccagctcagaGggtctgactgttcattt	0.689094	0.818738	8.76986	10.3336	0.00440756	0.000276569	1.56374	0.1249	strong
chr2	642467	642467	+	rs13391851	A	G	c(-2, 6)	NR4A1	HOCOMOCOv10	NR4A1_HUMAN.H10MO.C	NR4A1_HUMAN.H10MO.C	agctcagaAggtctgac	0.860961	0.720732	8.55759	7.18665	0.000320435	0.00537109	-1.37095	-0.138243	strong
chr2	642467	642467	-	rs13391851	A	G	c(-7, 7)	ZIC3	HOCOMOCOv11-core-B	ZIC3_HUMAN.H11MO.0.B	ZIC3_HUMAN.H11MO.0.B	tgccccagctcagaAggtctgactgttca	0.874253	0.808038	10.0931	9.34315	0.000122335	0.000461202	-0.749965	-0.0651161	strong
chr2	642467	642467	+	rs13391851	A	G	c(-2, 6)	ZBT7A	HOCOMOCOv11-core-A	ZBT7A_HUMAN.H11MO.0.A	ZBT7A_HUMAN.H11MO.0.A	agctcagaGggtctgac	0.795773	0.962652	6.97394	8.42659	0.00482941	0.000301361	1.45265	0.165985	strong
chr2	642467	642467	+	rs13391851	A	G	c(-10, 9)	ZN768	HOCOMOCOv11-core-C	ZN768_HUMAN.H11MO.0.C	ZN768_HUMAN.H11MO.0.C	atttctgccccagctcagaGggtctgactgttcattttt	0.62136	0.708508	11.2986	12.8287	0.00339411	0.000371728	1.5301	0.0852585	strong
chr2	642499	642499	-	rs7601028	C	G	c(-6, 14)	TOD6	jaspar2022	MA0350.1	MA0350.1	tcatttttcccaagaaagtgCgatgagcaacgtgcacgtgg	0.968809	0.877999	11.6522	10.5815	4.4226e-06	0.000151049	-1.07078	-0.0890833	strong
chr2	642499	642499	-	rs7601028	C	G	c(-3, 6)	SREBF1	jaspar2022	MA0595.1	MA0595.1	aagaaagtgGgatgagcaa	0.806658	0.882423	9.01219	9.85255	0.00142765	0.000322342	0.840364	0.0753239	strong
chr2	642499	642499	+	rs7601028	C	G	c(-3, 6)	SREBF2	jaspar2022	MA0596.1	MA0596.1	aagaaagtgGgatgagcaa	0.819371	0.899966	9.20998	10.1053	0.00098896	0.000191689	0.895303	0.07982	strong
chr2	642499	642499	-	rs7601028	C	G	c(-1, 8)	DPRX	jaspar2022	MA1480.1	MA1480.1	aagaaagtgGgatgagcaa	0.866874	0.917288	7.92834	8.37871	0.00103474	0.000213623	0.450368	0.0493954	weak
chr2	642499	642499	-	rs7601028	C	G	c(-6, 14)	DOT6	jaspar2022	MA0351.1	MA0351.1	tcatttttcccaagaaagtgCgatgagcaacgtgcacgtgg	0.978592	0.876063	11.0684	9.93313	1.95376e-06	0.000237681	-1.13524	-0.100415	strong
chr2	642499	642499	-	rs7601028	C	G	c(-2, 8)	CDC5	jaspar2022	MA0579.1	MA0579.1	caagaaagtgCgatgagcaac	0.855713	0.7278	8.66556	7.38571	0.000285864	0.00363398	-1.27985	-0.126602	strong
chr2	642499	642499	+	rs7601028	C	G	c(-8, 2)	NKX23	HOCOMOCOv10	NKX23_HUMAN.H10MO.D	NKX23_HUMAN.H10MO.D	caagaaagtgGgatgagcaac	0.903129	0.962125	8.10399	8.62206	0.000841141	0.000222921	0.518072	0.057855	weak
chr2	642499	642499	+	rs7601028	C	G	c(-3, 7)	GSC2	HOCOMOCOv11-secondary-D	GSC2_HUMAN.H11MO.0.D	GSC2_HUMAN.H11MO.0.D	caagaaagtgGgatgagcaac	0.775249	0.938235	4.93272	5.93606	0.00934029	0.000183582	1.00334	0.15885	strong
chr2	642499	642499	+	rs7601028	C	G	c(-4, 6)	SRBP1	HOCOMOCOv10	SRBP1_HUMAN.H10MO.B	SRBP1_HUMAN.H10MO.B	caagaaagtgGgatgagcaac	0.824632	0.911696	5.45525	6.00867	0.00167513	0.000131607	0.553421	0.0842349	weak
chr2	642499	642499	+	rs7601028	C	G	c(-3, 7)	RHXF1	HOCOMOCOv11-secondary-D	RHXF1_HUMAN.H11MO.0.D	RHXF1_HUMAN.H11MO.0.D	caagaaagtgGgatgagcaac	0.755903	0.975188	5.53406	7.08742	0.0157781	0.000225544	1.55335	0.213867	strong
chr2	642499	642499	+	rs7601028	C	G	c(-3, 7)	RHXF1	HOCOMOCOv10	RHXF1_HUMAN.H10MO.D	RHXF1_HUMAN.H10MO.D	caagaaagtgGgatgagcaac	0.755903	0.975188	5.53406	7.08742	0.0157781	0.000225544	1.55335	0.213867	strong
chr2	642499	642499	+	rs7601028	C	G	c(-5, 7)	SRBP2	HOCOMOCOv10	SRBP2_HUMAN.H10MO.B	SRBP2_HUMAN.H10MO.B	cccaagaaagtgGgatgagcaacgt	0.677543	0.927174	4.38475	5.90925	0.0220239	0.000148997	1.5245	0.239927	strong
chr2	642499	642499	+	rs7601028	C	G	c(-2, 6)	PATZ1	HOCOMOCOv11-secondary-C	PATZ1_HUMAN.H11MO.1.C	PATZ1_HUMAN.H11MO.1.C	agaaagtgGgatgagca	0.694665	0.863624	5.81119	7.19375	0.011055	0.000511169	1.38256	0.166379	strong
chr2	642499	642499	+	rs7601028	C	G	c(-8, 2)	NKX23	HOCOMOCOv11-secondary-D	NKX23_HUMAN.H11MO.0.D	NKX23_HUMAN.H11MO.0.D	caagaaagtgGgatgagcaac	0.903129	0.962125	8.10399	8.62206	0.000841141	0.000222921	0.518072	0.057855	weak
chr2	642499	642499	+	rs7601028	C	G	c(-14, 7)	ZN341	HOCOMOCOv11-core-C	ZN341_HUMAN.H11MO.0.C	ZN341_HUMAN.H11MO.0.C	ttcatttttcccaagaaagtgGgatgagcaacgtgcacgtggc	0.673832	0.790909	6.41241	7.44179	0.00452398	0.000186732	1.02938	0.110922	strong
chr2	642499	642499	+	rs7601028	C	G	c(-3, 7)	GSC2	HOCOMOCOv10	GSC2_HUMAN.H10MO.D	GSC2_HUMAN.H10MO.D	caagaaagtgGgatgagcaac	0.775249	0.938235	4.93272	5.93606	0.00934029	0.000183582	1.00334	0.15885	strong
chr2	642499	642499	+	rs7601028	C	G	c(-9, 9)	ZBT17	HOCOMOCOv11-core-A	ZBT17_HUMAN.H11MO.0.A	ZBT17_HUMAN.H11MO.0.A	atttttcccaagaaagtgGgatgagcaacgtgcacgt	0.70629	0.807836	6.04972	6.86872	0.00199714	0.00010979	0.818998	0.0972847	strong
chr2	642499	642499	+	rs7601028	C	G	c(-5, 7)	SRBP2	HOCOMOCOv11-core-B	SRBP2_HUMAN.H11MO.0.B	SRBP2_HUMAN.H11MO.0.B	cccaagaaagtgGgatgagcaacgt	0.677543	0.927174	4.38475	5.90925	0.0220239	0.000148997	1.5245	0.239927	strong
chr2	649347	649347	-	rs1320338	A	C	c(-9, 2)	ZNF257	jaspar2022	MA1710.1	MA1710.1	gtgtctctcctCcagggacacca	0.776374	0.941401	9.25285	11.2015	0.00265396	8.07643e-05	1.9487	0.163846	strong
chr2	649347	649347	+	rs1320338	A	C	c(-4, 8)	EBF3	jaspar2022	MA1637.1	MA1637.1	tgtgtctctcctCcagggacaccat	0.685984	0.831249	7.59447	9.14096	0.00567257	0.000337675	1.54648	0.141393	strong
chr2	649347	649347	-	rs1320338	A	C	c(-9, 4)	ZKSCAN5	jaspar2022	MA1652.1	MA1652.1	ttgtgtctctcctCcagggacaccatg	0.734025	0.877832	8.96876	10.6807	0.00194598	6.77779e-05	1.71193	0.141073	strong
chr2	649347	649347	-	rs1320338	A	C	c(1, 19)	PPARG	jaspar2022	MA0066.1	MA0066.1	tcatgcttgtgtctctcctAcagggacaccatgtcctcc	0.752629	0.713073	11.3202	10.7413	0.000100586	0.00034438	-0.578885	-0.0387466	weak
chr2	649347	649347	+	rs1320338	A	C	c(-4, 8)	Ebf2	jaspar2022	MA1604.1	MA1604.1	tgtgtctctcctCcagggacaccat	0.689505	0.833411	7.84533	9.42469	0.00510733	0.000256777	1.57936	0.14035	strong
chr2	649347	649347	+	rs1320338	A	C	c(-8, 5)	Wt1	jaspar2022	MA1627.1	MA1627.1	ttgtgtctctcctCcagggacaccatg	0.755221	0.808039	8.95907	9.56887	0.00149812	0.000464685	0.609804	0.0517436	weak
chr2	649347	649347	-	rs1320338	A	C	c(-6, 5)	ZNF263	jaspar2022	MA0528.2	MA0528.2	gtgtctctcctCcagggacacca	0.713803	0.858853	7.67407	9.18666	0.00541347	0.000219703	1.5126	0.141914	strong
chr2	649347	649347	-	rs1320338	A	C	c(-7, 10)	kn	jaspar2022	MA1841.1	MA1841.1	atgcttgtgtctctcctCcagggacaccatgtcct	0.679985	0.803202	7.56175	8.87018	0.00609539	0.000513379	1.30843	0.119383	strong
chr2	649347	649347	-	rs1320338	A	C	c(1, 16)	PURA	HOCOMOCOv10	PURA_HUMAN.H10MO.D	PURA_HUMAN.H10MO.D	tgcttgtgtctctcctCcagggacaccatgtcc	0.687596	0.7681	4.34176	4.81713	0.00445902	0.000514439	0.475375	0.0768407	weak
chr2	649347	649347	+	rs1320338	A	C	c(-6, 8)	COE1	HOCOMOCOv11-core-A	COE1_HUMAN.H11MO.0.A	COE1_HUMAN.H11MO.0.A	cttgtgtctctcctCcagggacaccatgt	0.738348	0.878916	8.29705	9.84314	0.003605	0.000158096	1.54609	0.138353	strong
chr2	649347	649347	-	rs1320338	A	C	c(-6, 4)	ZN263	HOCOMOCOv11-secondary-A	ZN263_HUMAN.H11MO.1.A	ZN263_HUMAN.H11MO.1.A	tgtctctcctCcagggacacc	0.740683	0.897634	9.01355	10.9063	0.00405383	0.00019002	1.89274	0.155899	strong
chr2	649347	649347	-	rs1320338	A	C	c(-6, 17)	ZN436	HOCOMOCOv11-core-C	ZN436_HUMAN.H11MO.0.C	ZN436_HUMAN.H11MO.0.C	cccatcatgcttgtgtctctcctCcagggacaccatgtcctcccgca	0.569013	0.617278	16.2363	17.585	0.00191975	0.000421696	1.34862	0.0476901	strong
chr2	649347	649347	+	rs1320338	A	C	c(-11, 8)	ZFP28	HOCOMOCOv11-core-C	ZFP28_HUMAN.H11MO.0.C	ZFP28_HUMAN.H11MO.0.C	tcatgcttgtgtctctcctCcagggacaccatgtcctcc	0.648335	0.683883	11.49	12.0966	0.00108128	0.000388457	0.606536	0.0346784	weak
chr2	649347	649347	-	rs1320338	A	C	c(1, 16)	PURA	HOCOMOCOv11-secondary-D	PURA_HUMAN.H11MO.0.D	PURA_HUMAN.H11MO.0.D	tgcttgtgtctctcctCcagggacaccatgtcc	0.687596	0.7681	4.34176	4.81713	0.00445902	0.000514439	0.475375	0.0768407	weak
chr2	649347	649347	-	rs1320338	A	C	c(1, 6)	HAND1	HOCOMOCOv11-secondary-D	HAND1_HUMAN.H11MO.1.D	HAND1_HUMAN.H11MO.1.D	tctcctCcaggga	0.900954	0.975982	6.52875	7.0653	0.00469971	0.000488281	0.536549	0.0741391	weak
chr2	649347	649347	+	rs1320338	A	C	c(-6, 8)	COE1	HOCOMOCOv10	COE1_HUMAN.H10MO.A	COE1_HUMAN.H10MO.A	cttgtgtctctcctCcagggacaccatgt	0.717978	0.869913	8.37347	10.1147	0.00534583	0.000250356	1.7412	0.150032	strong
chr2	649347	649347	-	rs1320338	A	C	c(-5, 3)	PATZ1	HOCOMOCOv11-secondary-C	PATZ1_HUMAN.H11MO.1.C	PATZ1_HUMAN.H11MO.1.C	tctctcctCcagggaca	0.74757	0.865121	6.24411	7.206	0.00490189	0.000499725	0.961887	0.115755	strong
chr2	649347	649347	+	rs1320338	A	C	c(-9, 10)	ZN322	HOCOMOCOv11-core-B	ZN322_HUMAN.H11MO.0.B	ZN322_HUMAN.H11MO.0.B	tcatgcttgtgtctctcctAcagggacaccatgtcctcc	0.733229	0.684902	8.41942	7.9046	0.000475461	0.00179435	-0.514819	-0.045716	weak
chr2	649347	649347	-	rs1320338	A	C	c(-6, 9)	ZF64A	HOCOMOCOv11-secondary-D	ZF64A_HUMAN.H11MO.0.D	ZF64A_HUMAN.H11MO.0.D	gcttgtgtctctcctCcagggacaccatgtc	0.687987	0.834341	7.51542	9.03218	0.00696723	0.000408746	1.51676	0.141107	strong
chr2	653093	653093	-	rs13415094	T	C	c(-5, 10)	AT1G19040	jaspar2022	MA1734.1	MA1734.1	tctctgtggcttccaTgctcttcaagcttcc	0.894255	0.75549	12.9577	10.9697	3.27895e-05	0.00119206	-1.98798	-0.137362	strong
chr2	653093	653093	-	rs13415094	T	C	c(-4, 10)	NAC071	jaspar2022	MA1789.1	MA1789.1	ctctgtggcttccaTgctcttcaagcttc	0.898729	0.723619	10.3888	8.40079	0.00016891	0.00586956	-1.98797	-0.172291	strong
chr2	653093	653093	+	rs13415094	T	C	c(-9, 14)	NAC020	jaspar2022	MA2006.1	MA2006.1	ggagactctctctgtggcttccaTgctcttcaagcttcctgtgttgg	0.826073	0.705467	13.6835	11.7387	2.8608e-05	0.00100233	-1.94485	-0.117954	strong
chr2	653093	653093	-	rs13415094	T	C	c(-6, 17)	NAC075	jaspar2022	MA2035.1	MA2035.1	ggagactctctctgtggcttccaTgctcttcaagcttcctgtgttgg	0.826451	0.691133	11.9742	10.0683	5.19015e-05	0.00231523	-1.90595	-0.132186	strong
chr2	653093	653093	+	rs13415094	T	C	c(-6, 14)	NAC011	jaspar2022	MA1784.1	MA1784.1	gactctctctgtggcttccaTgctcttcaagcttcctgtgt	0.79659	0.688636	14.0776	12.1964	0.000155368	0.00205447	-1.88119	-0.106751	strong
chr2	653093	653093	+	rs13415094	T	C	c(-9, 14)	NAC058	jaspar2022	MA0938.2	MA0938.2	ggagactctctctgtggcttccaTgctcttcaagcttcctgtgttgg	0.814277	0.693544	13.4364	11.494	4.57829e-05	0.00137986	-1.94242	-0.118264	strong
chr2	653093	653093	+	rs13415094	T	C	c(-4, 14)	PLT1	jaspar2022	MA1377.1	MA1377.1	ctctctctgtggcttccaCgctcttcaagcttcctgt	0.698992	0.844192	7.82178	9.38666	0.0053154	0.000150025	1.56488	0.141415	strong
chr2	653093	653093	+	rs13415094	T	C	c(-3, 9)	MYB88	jaspar2022	MA2029.1	MA2029.1	ctgtggcttccaCgctcttcaagct	0.777693	0.900863	9.76473	11.2887	0.000811145	4.26173e-05	1.52392	0.121765	strong
chr2	653093	653093	+	rs13415094	T	C	c(-5, 13)	NAC005	jaspar2022	MA1783.1	MA1783.1	ctctctctgtggcttccaTgctcttcaagcttcctgt	0.820258	0.682528	12.1304	10.1424	0.000280842	0.00495838	-1.98798	-0.135009	strong
chr2	653093	653093	+	rs13415094	T	C	c(-4, 10)	ZSCAN4	jaspar2022	MA1155.1	MA1155.1	ctctgtggcttccaCgctcttcaagcttc	0.648774	0.751419	12.7122	14.7062	0.00295796	0.000261123	1.994	0.102072	strong
chr2	653093	653093	-	rs13415094	T	C	c(-19, 4)	BPC1	jaspar2022	MA1404.1	MA1404.1	ggagactctctctgtggcttccaCgctcttcaagcttcctgtgttgg	0.627451	0.656775	17.8272	18.6434	0.000128307	3.93872e-05	0.816242	0.0289475	strong
chr2	653093	653093	-	rs13415094	T	C	c(-8, 10)	NAC054	jaspar2022	MA1788.1	MA1788.1	ctctctctgtggcttccaTgctcttcaagcttcctgt	0.852418	0.709241	12.0511	10.0631	0.000102031	0.00306938	-1.98798	-0.140989	strong
chr2	653093	653093	-	rs13415094	T	C	c(-5, 10)	NAC098	jaspar2022	MA1792.1	MA1792.1	tctctgtggcttccaTgctcttcaagcttcc	0.887899	0.728557	11.1875	9.19957	6.60399e-05	0.00339447	-1.98798	-0.15795	strong
chr2	653093	653093	+	rs13415094	T	C	c(-5, 13)	NAC087	jaspar2022	MA1791.1	MA1791.1	ctctctctgtggcttccaTgctcttcaagcttcctgt	0.814123	0.687262	12.1426	10.271	0.000188472	0.00364476	-1.87152	-0.125735	strong
chr2	653093	653093	+	rs13415094	T	C	c(-14, 6)	BPC6	jaspar2022	MA1402.1	MA1402.1	gactctctctgtggcttccaCgctcttcaagcttcctgtgt	0.598268	0.624126	16.4336	17.1347	0.00103057	0.000462234	0.701094	0.0256568	strong
chr2	653093	653093	+	rs13415094	T	C	c(-9, 14)	NAC031	jaspar2022	MA2045.1	MA2045.1	ggagactctctctgtggcttccaTgctcttcaagcttcctgtgttgg	0.813143	0.679581	12.1181	10.1864	5.32386e-05	0.00218	-1.93171	-0.13034	strong
chr2	653093	653093	-	rs13415094	T	C	c(-9, 14)	NAC010	jaspar2022	MA2009.1	MA2009.1	ggagactctctctgtggcttccaTgctcttcaagcttcctgtgttgg	0.773475	0.654965	12.5773	10.7069	0.000117425	0.00279632	-1.87042	-0.115797	strong
chr2	653093	653093	+	rs13415094	T	C	c(-6, 8)	FAR1	jaspar2022	MA1382.1	MA1382.1	ctctgtggcttccaCgctcttcaagcttc	0.699327	0.843834	9.7299	11.7105	0.00658814	0.000432933	1.98062	0.142995	strong
chr2	653093	653093	-	rs13415094	T	C	c(-24, 5)	BPC5	jaspar2022	MA1403.1	MA1403.1	agggagggagactctctctgtggcttccaCgctcttcaagcttcctgtgttgggctcaa	0.553133	0.585503	28.3362	29.9819	0.00022926	5.54465e-05	1.64565	0.0322336	strong
chr2	653093	653093	-	rs13415094	T	C	c(-10, 9)	TCP14	jaspar2022	MA1283.1	MA1283.1	actctctctgtggcttccaCgctcttcaagcttcctgtg	0.660313	0.751504	13.4823	15.3026	0.00167504	0.000167508	1.82039	0.089837	strong
chr2	653093	653093	+	rs13415094	T	C	c(-8, 15)	NAC013	jaspar2022	MA1660.1	MA1660.1	ggagactctctctgtggcttccaTgctcttcaagcttcctgtgttgg	0.792241	0.67674	13.8263	11.8705	7.13103e-05	0.00156056	-1.95572	-0.112759	strong
chr2	653093	653093	+	rs13415094	T	C	c(-8, 15)	NAC038	jaspar2022	MA2033.1	MA2033.1	ggagactctctctgtggcttccaTgctcttcaagcttcctgtgttgg	0.796032	0.674189	12.8766	10.9513	8.62374e-05	0.00223397	-1.92528	-0.119586	strong
chr2	653093	653093	-	rs13415094	T	C	c(-13, 3)	ZNF528	jaspar2022	MA1597.1	MA1597.1	ctctctgtggcttccaTgctcttcaagcttcct	0.713796	0.667124	14.1003	13.1989	0.000265023	0.000927183	-0.901358	-0.0459227	strong
chr2	653093	653093	-	rs13415094	T	C	c(-5, 10)	BRN2	jaspar2022	MA1741.1	MA1741.1	tctctgtggcttccaTgctcttcaagcttcc	0.899096	0.717815	9.86911	7.90472	0.000146659	0.00709685	-1.9644	-0.179192	strong
chr2	653093	653093	+	rs13415094	T	C	c(-19, 1)	TCP9	jaspar2022	MA1285.1	MA1285.1	gactctctctgtggcttccaCgctcttcaagcttcctgtgt	0.712555	0.775961	11.9653	13.0037	0.00104827	0.000233681	1.03846	0.0622839	strong
chr2	653093	653093	+	rs13415094	T	C	c(-9, 2)	SMAD2	HOCOMOCOv11-core-A	SMAD2_HUMAN.H11MO.0.A	SMAD2_HUMAN.H11MO.0.A	tgtggcttccaCgctcttcaagc	0.77333	0.869365	6.44995	7.21657	0.00285983	0.000369549	0.766622	0.0928181	strong
chr2	653093	653093	-	rs13415094	T	C	c(-7, 2)	NR0B1	HOCOMOCOv10	NR0B1_HUMAN.H10MO.D	NR0B1_HUMAN.H10MO.D	tggcttccaCgctcttcaa	0.74056	0.888708	4.14885	4.93981	0.00915337	0.000273705	0.790957	0.142927	strong
chr2	653093	653093	-	rs13415094	T	C	c(-9, 6)	PO2F1	HOCOMOCOv11-core-C	PO2F1_HUMAN.H11MO.0.C	PO2F1_HUMAN.H11MO.0.C	tctctgtggcttccaTgctcttcaagcttcc	0.908138	0.730396	8.03774	6.53289	0.000121366	0.00619424	-1.50485	-0.170705	strong
chr2	653093	653093	-	rs13415094	T	C	c(-3, 5)	AHR	HOCOMOCOv11-core-B	AHR_HUMAN.H11MO.0.B	AHR_HUMAN.H11MO.0.B	ggcttccaCgctcttca	0.781949	0.963924	7.09261	8.71124	0.00704193	0.000518799	1.61863	0.179208	strong
chr2	653093	653093	-	rs13415094	T	C	c(-7, 2)	NR0B1	HOCOMOCOv11-secondary-D	NR0B1_HUMAN.H11MO.0.D	NR0B1_HUMAN.H11MO.0.D	tggcttccaCgctcttcaa	0.74056	0.888708	4.14885	4.93981	0.00915337	0.000273705	0.790957	0.142927	strong
chr2	653093	653093	-	rs13415094	T	C	c(-8, 3)	ARNT2	HOCOMOCOv10	ARNT2_HUMAN.H10MO.D	ARNT2_HUMAN.H10MO.D	tgtggcttccaCgctcttcaagc	0.734127	0.932911	5.01152	6.30954	0.00765276	0.00010711	1.29802	0.192367	strong
chr2	653093	653093	-	rs13415094	T	C	c(-3, 5)	AHR	HOCOMOCOv10	AHR_HUMAN.H10MO.B	AHR_HUMAN.H10MO.B	ggcttccaCgctcttca	0.781949	0.963924	7.09261	8.71124	0.00704193	0.000518799	1.61863	0.179208	strong
chr2	653093	653093	-	rs13415094	T	C	c(-5, 6)	KLF12	HOCOMOCOv10	KLF12_HUMAN.H10MO.D	KLF12_HUMAN.H10MO.D	tgtggcttccaCgctcttcaagc	0.763847	0.896385	7.00291	8.17853	0.00183314	8.98242e-05	1.17562	0.129223	strong
chr2	653093	653093	-	rs13415094	T	C	c(-7, 7)	SMCA5	HOCOMOCOv11-core-C	SMCA5_HUMAN.H11MO.0.C	SMCA5_HUMAN.H11MO.0.C	ctctgtggcttccaTgctcttcaagcttc	0.842402	0.735801	8.19474	7.20125	3.91742e-05	0.000872052	-0.99349	-0.102808	strong
chr2	653093	653093	-	rs13415094	T	C	c(-8, 3)	ARNT2	HOCOMOCOv11-secondary-D	ARNT2_HUMAN.H11MO.0.D	ARNT2_HUMAN.H11MO.0.D	tgtggcttccaCgctcttcaagc	0.734127	0.932911	5.01152	6.30954	0.00765276	0.00010711	1.29802	0.192367	strong
chr2	24856901	24856901	-	rs11675457	C	T	c(-5, 2)	TEAD3	jaspar2022	MA0808.1	MA0808.1	gtaggaaTgtagagg	0.803524	0.99365	8.46328	10.4629	0.00289917	1.52588e-05	1.99964	0.189905	strong
chr2	24856901	24856901	-	rs11675457	C	T	c(-8, 4)	TEAD2	jaspar2022	MA1121.1	MA1121.1	atgctgtaggaaTgtagaggaggga	0.830483	0.988894	8.29379	9.83375	0.000977188	2.31564e-05	1.53996	0.154899	strong
chr2	24856901	24856901	-	rs11675457	C	T	c(-5, 4)	AT1G14600	jaspar2022	MA1706.1	MA1706.1	ctgtaggaaTgtagaggag	0.777788	0.984104	5.32772	6.72445	0.00909424	3.24249e-05	1.39673	0.204438	strong
chr2	24856901	24856901	-	rs11675457	C	T	c(-6, 4)	MYB98	jaspar2022	MA1392.2	MA1392.2	gctgtaggaaCgtagaggagg	0.835182	0.682134	9.81645	8.03716	0.000530243	0.00597119	-1.77929	-0.151654	strong
chr2	24856901	24856901	-	rs11675457	C	T	c(-7, 7)	AT2G40260	jaspar2022	MA1385.1	MA1385.1	aaatgctgtaggaaTgtagaggagggagg	0.701263	0.879289	7.89751	9.85889	0.00977389	0.000500998	1.96138	0.175299	strong
chr2	24856901	24856901	-	rs11675457	C	T	c(-8, 3)	sd	jaspar2022	MA0243.1	MA0243.1	tgctgtaggaaTgtagaggaggg	0.595367	0.924633	2.80534	4.23685	0.109202	0.000304341	1.43151	0.313617	strong
chr2	24856901	24856901	-	rs11675457	C	T	c(-7, 1)	RFX7	jaspar2022	MA1554.1	MA1554.1	tgtaggaaCgtagagga	0.926956	0.672883	7.00826	5.10538	0.000301361	0.0272903	-1.90287	-0.251859	strong
chr2	24856901	24856901	-	rs11675457	C	T	c(-8, 4)	TEAD1	jaspar2022	MA0090.3	MA0090.3	atgctgtaggaaTgtagaggaggga	0.753548	0.903204	8.58103	10.2428	0.00170654	4.31389e-05	1.66179	0.146832	strong
chr2	24856901	24856901	-	rs11675457	C	T	c(-7, 4)	TEAD4	jaspar2022	MA0809.2	MA0809.2	tgctgtaggaaTgtagaggaggg	0.774848	0.93254	8.04995	9.65212	0.00161445	3.64184e-05	1.60217	0.154986	strong
chr2	24856901	24856901	-	rs11675457	C	T	c(-5, 2)	TEC1	jaspar2022	MA0406.1	MA0406.1	gtaggaaTgtagagg	0.789765	0.995405	7.39809	9.30406	0.00405884	1.52588e-05	1.90597	0.203921	strong
chr2	24856901	24856901	-	rs11675457	C	T	c(-7, 3)	AT2G38300	jaspar2022	MA1735.1	MA1735.1	gctgtaggaaTgtagaggagg	0.716686	0.896227	7.77989	9.70456	0.00880551	0.000441551	1.92467	0.17793	strong
chr2	24856901	24856901	-	rs11675457	C	T	c(-3, 4)	KAN1	jaspar2022	MA1027.1	MA1027.1	gtaggaaTgtagagg	0.678238	0.941486	3.12587	4.28211	0.0318298	0.000701904	1.15624	0.254728	strong
chr2	24856901	24856901	-	rs11675457	C	T	c(-11, 3)	TEAD3	HOCOMOCOv10	TEAD3_HUMAN.H10MO.D	TEAD3_HUMAN.H10MO.D	aaatgctgtaggaaTgtagaggagggagg	0.708404	0.863637	4.73908	5.72015	0.00855642	0.000309637	0.981068	0.149054	strong
chr2	24856901	24856901	-	rs11675457	C	T	c(-11, 3)	TEAD3	HOCOMOCOv11-secondary-D	TEAD3_HUMAN.H11MO.0.D	TEAD3_HUMAN.H11MO.0.D	aaatgctgtaggaaTgtagaggagggagg	0.708404	0.863637	4.73908	5.72015	0.00855642	0.000309637	0.981068	0.149054	strong
chr2	24856901	24856901	-	rs11675457	C	T	c(-10, 2)	TEAD4	HOCOMOCOv11-core-A	TEAD4_HUMAN.H11MO.0.A	TEAD4_HUMAN.H11MO.0.A	atgctgtaggaaTgtagaggaggga	0.771685	0.974025	6.4766	8.11741	0.00477885	2.92957e-05	1.64081	0.197022	strong
chr2	24856901	24856901	-	rs11675457	C	T	c(-10, 3)	TEAD1	HOCOMOCOv10	TEAD1_HUMAN.H10MO.D	TEAD1_HUMAN.H10MO.D	aatgctgtaggaaTgtagaggagggag	0.759128	0.926846	5.14275	6.21362	0.00651057	3.72492e-05	1.07087	0.160293	strong
chr2	24856901	24856901	+	rs11675457	C	T	c(-9, 3)	CEBPG	HOCOMOCOv10	CEBPG_HUMAN.H10MO.C	CEBPG_HUMAN.H10MO.C	atgctgtaggaaTgtagaggaggga	0.817034	0.882089	6.90489	7.4358	0.00253338	0.000530854	0.530917	0.0632189	weak
chr2	24856901	24856901	-	rs11675457	C	T	c(-9, 2)	TEAD1	HOCOMOCOv11-core-A	TEAD1_HUMAN.H11MO.0.A	TEAD1_HUMAN.H11MO.0.A	tgctgtaggaaTgtagaggaggg	0.775055	0.967609	7.24904	9.00985	0.003564	4.46439e-05	1.76081	0.189211	strong
chr2	24856901	24856901	-	rs11675457	C	T	c(-7, 4)	TEAD2	HOCOMOCOv11-secondary-D	TEAD2_HUMAN.H11MO.0.D	TEAD2_HUMAN.H11MO.0.D	tgctgtaggaaTgtagaggaggg	0.763113	0.928425	7.99124	9.68618	0.00233769	4.60744e-05	1.69494	0.162662	strong
chr2	24856901	24856901	-	rs11675457	C	T	c(-10, 2)	TEAD4	HOCOMOCOv10	TEAD4_HUMAN.H10MO.A	TEAD4_HUMAN.H10MO.A	atgctgtaggaaTgtagaggaggga	0.770212	0.966151	7.35517	9.18459	0.00439794	3.97861e-05	1.82942	0.192558	strong
chr2	24875070	24875070	-	rs13410999	T	C	c(-3, 4)	fkh-2	jaspar2022	MA0920.1	MA0920.1	agtgctgTtcactcg	0.888477	0.694365	9.11979	7.13183	0.000457764	0.0132599	-1.98797	-0.193722	strong
chr2	24875070	24875070	-	rs13410999	T	C	c(-7, 4)	ZNF341	jaspar2022	MA1655.1	MA1655.1	gctcagtgctgTtcactcgatag	0.975506	0.819713	9.4929	8.01667	4.04119e-05	0.00101185	-1.47623	-0.151797	strong
chr2	24875070	24875070	+	rs13410999	T	C	c(-7, 4)	ZNF549	jaspar2022	MA1728.1	MA1728.1	gctcagtgctgCtcactcgatag	0.742134	0.865405	7.50701	8.7136	0.00227141	0.000203729	1.20659	0.120286	strong
chr2	24875070	24875070	-	rs13410999	T	C	c(-2, 4)	FOXO4	jaspar2022	MA0848.1	MA0848.1	gtgctgTtcactc	0.897957	0.711841	8.69294	6.89884	0.000366211	0.00927734	-1.7941	-0.185406	strong
chr2	24875070	24875070	-	rs13410999	T	C	c(-3, 10)	Clamp	jaspar2022	MA1700.1	MA1700.1	aagctcagtgctgCtcactcgatagag	0.669064	0.789968	8.68975	10.1986	0.00486039	0.000390399	1.50881	0.117695	strong
chr2	24875070	24875070	-	rs13410999	T	C	c(-9, 11)	MGA1	jaspar2022	MA0336.1	MA0336.1	cttgcacaagctcagtgctgTtcactcgatagagcctgtcc	0.882992	0.689991	8.90633	7.02255	0.000330141	0.0127065	-1.88378	-0.187471	strong
chr2	24875070	24875070	-	rs13410999	T	C	c(-3, 4)	Foxj2	jaspar2022	MA0614.1	MA0614.1	agtgctgTtcactcg	0.888085	0.699795	9.42733	7.43937	0.000457764	0.0114441	-1.98797	-0.187386	strong
chr2	24875070	24875070	+	rs13410999	T	C	c(-7, 5)	ZNF189	jaspar2022	MA1725.1	MA1725.1	agctcagtgctgTtcactcgataga	0.856174	0.723818	9.57897	8.13851	0.000189364	0.00278221	-1.44046	-0.129256	strong
chr2	24875070	24875070	-	rs13410999	T	C	c(-2, 4)	FOXO6	jaspar2022	MA0849.1	MA0849.1	gtgctgTtcactc	0.893909	0.717981	10.1539	8.15563	0.000305176	0.00708008	-1.9983	-0.175923	strong
chr2	24875070	24875070	+	rs13410999	T	C	c(-4, 8)	FOXA3	HOCOMOCOv11-core-B	FOXA3_HUMAN.H11MO.0.B	FOXA3_HUMAN.H11MO.0.B	agctcagtgctgTtcactcgataga	0.85401	0.695961	8.56483	7.0117	0.000404224	0.00845683	-1.55314	-0.155322	strong
chr2	24875070	24875070	+	rs13410999	T	C	c(-2, 6)	MAFF	HOCOMOCOv11-secondary-B	MAFF_HUMAN.H11MO.1.B	MAFF_HUMAN.H11MO.1.B	cagtgctgCtcactcga	0.763943	0.84216	6.64568	7.30142	0.00214386	0.000389099	0.655743	0.0760308	weak
chr2	24875070	24875070	+	rs13410999	T	C	c(-4, 5)	FOXO3	HOCOMOCOv11-core-B	FOXO3_HUMAN.H11MO.0.B	FOXO3_HUMAN.H11MO.0.B	tcagtgctgTtcactcgat	0.886607	0.702188	8.93772	7.09434	0.000378609	0.00974655	-1.84338	-0.183035	strong
chr2	24875070	24875070	-	rs13410999	T	C	c(-8, 3)	ZN563	HOCOMOCOv11-secondary-C	ZN563_HUMAN.H11MO.1.C	ZN563_HUMAN.H11MO.1.C	gctcagtgctgCtcactcgatag	0.825644	0.919476	5.89369	6.53373	0.00087899	5.63264e-05	0.640041	0.0903631	weak
chr2	24875070	24875070	-	rs13410999	T	C	c(-6, 13)	ZN549	HOCOMOCOv11-core-C	ZN549_HUMAN.H11MO.0.C	ZN549_HUMAN.H11MO.0.C	ttgcacaagctcagtgctgCtcactcgatagagcctgtc	0.693161	0.737557	9.40739	9.97955	0.000836657	0.00023003	0.572166	0.0428209	weak
chr2	24875070	24875070	-	rs13410999	T	C	c(-5, 3)	ZN341	HOCOMOCOv11-secondary-C	ZN341_HUMAN.H11MO.1.C	ZN341_HUMAN.H11MO.1.C	cagtgctgTtcactcga	0.901533	0.771223	8.25801	7.09284	0.000118256	0.002285	-1.16517	-0.127502	strong
chr2	24875070	24875070	+	rs13410999	T	C	c(-13, 4)	NR1I3	HOCOMOCOv10	NR1I3_HUMAN.H10MO.C	NR1I3_HUMAN.H10MO.C	gcacaagctcagtgctgTtcactcgatagagcctg	0.81016	0.761381	8.64215	8.13582	0.000176936	0.000708638	-0.506332	-0.04771	weak
chr2	24875070	24875070	+	rs13410999	T	C	c(-13, 4)	NR1I3	HOCOMOCOv11-core-C	NR1I3_HUMAN.H11MO.0.C	NR1I3_HUMAN.H11MO.0.C	gcacaagctcagtgctgTtcactcgatagagcctg	0.81016	0.761381	8.64215	8.13582	0.000176936	0.000708638	-0.506332	-0.04771	weak
chr2	24897217	24897217	+	rs6752483	C	T	c(-5, 5)	KLF2	jaspar2022	MA1515.1	MA1515.1	aattcagccaCaccctcctcc	0.978027	0.764509	8.48105	6.66662	2.52724e-05	0.00571299	-1.81443	-0.209331	strong
chr2	24897217	24897217	-	rs6752483	C	T	c(-3, 5)	KLF14	jaspar2022	MA0740.2	MA0740.2	ttcagccaCaccctcct	0.850339	0.713947	10.2632	8.61966	0.000415802	0.0056572	-1.64351	-0.136204	strong
chr2	24897217	24897217	+	rs6752483	C	T	c(-8, 11)	Klf6-7-like	jaspar2022	MA1893.1	MA1893.1	ctggtctctaattcagccaCaccctcctcctccttcccc	0.898243	0.728471	9.59042	7.85825	3.64656e-05	0.00405188	-1.73216	-0.162971	strong
chr2	24897217	24897217	+	rs6752483	C	T	c(-5, 9)	KLF17	jaspar2022	MA1514.1	MA1514.1	ctctaattcagccaCaccctcctcctcct	0.81368	0.690893	12.0873	10.2976	0.000236637	0.00332639	-1.78969	-0.120901	strong
chr2	24897217	24897217	-	rs6752483	C	T	c(-10, 4)	daf-12	jaspar2022	MA0538.1	MA0538.1	ctctaattcagccaCaccctcctcctcct	0.88343	0.788472	10.5428	9.42471	0.000125886	0.00162023	-1.11805	-0.0938333	strong
chr2	24897217	24897217	-	rs6752483	C	T	c(-3, 5)	KLF7	jaspar2022	MA1959.1	MA1959.1	ttcagccaCaccctcct	0.900299	0.73398	10.5999	8.65119	0.000404358	0.00704193	-1.9487	-0.165592	strong
chr2	24897217	24897217	-	rs6752483	C	T	c(-3, 5)	KLF10	jaspar2022	MA1511.2	MA1511.2	ttcagccaCaccctcct	0.845958	0.693161	10.8064	8.85762	0.000312805	0.00598145	-1.94873	-0.152591	strong
chr2	24897217	24897217	+	rs6752483	C	T	c(-2, 5)	AFT2	jaspar2022	MA0270.1	MA0270.1	tcagccaCaccctcc	0.996544	0.813393	10.4302	8.52422	3.05176e-05	0.00143433	-1.90597	-0.182108	strong
chr2	24897217	24897217	-	rs6752483	C	T	c(-2, 27)	BPC5	jaspar2022	MA1403.1	MA1403.1	actgccattcctggtctctaattcagccaCaccctcctcctccttccccttctcctttt	0.568173	0.536298	29.1008	27.4804	0.000142008	0.000521812	-1.62042	-0.0317394	strong
chr2	24897217	24897217	+	rs6752483	C	T	c(-4, 6)	KLF16	jaspar2022	MA0741.1	MA0741.1	aattcagccaCaccctcctcc	0.927578	0.79614	10.588	9.10477	3.09944e-05	0.0010128	-1.48328	-0.130052	strong
chr2	24897217	24897217	+	rs6752483	C	T	c(-5, 5)	KLF3	jaspar2022	MA1516.1	MA1516.1	aattcagccaCaccctcctcc	0.887671	0.780551	11.3485	9.99045	8.05855e-05	0.00120044	-1.35802	-0.106323	strong
chr2	24897217	24897217	+	rs6752483	C	T	c(-4, 6)	KLF11	jaspar2022	MA1512.1	MA1512.1	aattcagccaCaccctcctcc	0.931854	0.763797	10.8863	8.94233	2.69413e-05	0.00206375	-1.94393	-0.166511	strong
chr2	24897217	24897217	-	rs6752483	C	T	c(-3, 5)	KLF1	jaspar2022	MA0493.2	MA0493.2	ttcagccaCaccctcct	0.958288	0.797343	11.6317	9.68294	8.39233e-05	0.00223541	-1.94873	-0.160565	strong
chr2	24897217	24897217	-	rs6752483	C	T	c(-5, 3)	MET31	jaspar2022	MA0333.1	MA0333.1	ttcagccaCaccctcct	0.961393	0.77558	9.95553	8.04875	0.000244141	0.00463867	-1.90678	-0.1842	strong
chr2	24897217	24897217	+	rs6752483	C	T	c(-4, 7)	SP8	jaspar2022	MA0747.1	MA0747.1	taattcagccaCaccctcctcct	0.929332	0.78654	9.01149	7.65045	2.00868e-05	0.00122637	-1.36104	-0.14053	strong
chr2	24897217	24897217	+	rs6752483	C	T	c(-4, 5)	KLF5	jaspar2022	MA0599.1	MA0599.1	attcagccaCaccctcctc	0.958376	0.783755	11.0049	9.00597	6.19888e-05	0.00274754	-1.99891	-0.1741	strong
chr2	24897217	24897217	+	rs6752483	C	T	c(-6, 11)	KLF13	jaspar2022	MA0657.1	MA0657.1	ggtctctaattcagccaCaccctcctcctccttcc	0.74612	0.63796	13.4069	11.4958	0.000371042	0.00457907	-1.91104	-0.106806	strong
chr2	24897217	24897217	+	rs6752483	C	T	c(-5, 1)	MET32	jaspar2022	MA0334.1	MA0334.1	cagccaCaccctc	0.9958	0.772659	8.16391	6.36504	6.10352e-05	0.00701904	-1.79887	-0.219434	strong
chr2	24897217	24897217	+	rs6752483	C	T	c(-5, 6)	KLF4	jaspar2022	MA0039.4	MA0039.4	taattcagccaCaccctcctcct	0.921129	0.762143	8.95032	7.44447	1.72853e-05	0.0019201	-1.50584	-0.155284	strong
chr2	24897217	24897217	+	rs6752483	C	T	c(-6, 9)	KLF9	jaspar2022	MA1107.2	MA1107.2	tctctaattcagccaCaccctcctcctcctt	0.949997	0.80199	11.3252	9.61091	2.13087e-06	0.000344149	-1.71433	-0.144008	strong
chr2	24897217	24897217	+	rs6752483	C	T	c(-4, 11)	ZNF460	jaspar2022	MA1596.1	MA1596.1	tctctaattcagccaCaccctcctcctcctt	0.733592	0.651625	13.429	11.956	0.000304134	0.00227311	-1.47292	-0.0808576	strong
chr2	24897217	24897217	+	rs6752483	C	T	c(-8, 11)	Klf3/8/12	jaspar2022	MA1891.1	MA1891.1	ctggtctctaattcagccaCaccctcctcctccttcccc	0.954193	0.809912	11.3363	9.6657	9.35546e-06	0.000648463	-1.6706	-0.140781	strong
chr2	24897217	24897217	+	rs6752483	C	T	c(-8, 11)	Klf5-like	jaspar2022	MA1892.1	MA1892.1	ctggtctctaattcagccaCaccctcctcctccttcccc	0.93633	0.733474	7.52484	5.96812	0.000248741	0.00833706	-1.55672	-0.194263	strong
chr2	24897217	24897217	+	rs6752483	C	T	c(-5, 7)	SP3	jaspar2022	MA0746.2	MA0746.2	ctaattcagccaCaccctcctcctc	0.897615	0.74655	11.7714	9.81138	3.65525e-05	0.00177531	-1.96005	-0.149624	strong
chr2	24897217	24897217	+	rs6752483	C	T	c(-5, 5)	KLF6	jaspar2022	MA1517.1	MA1517.1	aattcagccaCaccctcctcc	0.952634	0.762402	9.49262	7.62358	5.6982e-05	0.00437856	-1.86904	-0.187693	strong
chr2	24897217	24897217	+	rs6752483	C	T	c(-9, 12)	Klf15	jaspar2022	MA1890.1	MA1890.1	tcctggtctctaattcagccaCaccctcctcctccttcccctt	0.847348	0.716578	9.77484	8.35081	4.04635e-05	0.00165206	-1.42403	-0.124509	strong
chr2	24897217	24897217	+	rs6752483	C	T	c(-4, 7)	SP9	jaspar2022	MA1564.1	MA1564.1	taattcagccaCaccctcctcct	0.907337	0.764067	8.93207	7.55919	0.000109613	0.00394499	-1.37288	-0.139805	strong
chr2	24897217	24897217	-	rs6752483	C	T	c(-6, 4)	Runx1	jaspar2022	MA0002.2	MA0002.2	aattcagccaCaccctcctcc	0.920413	0.751455	8.2744	6.7856	0.000311136	0.0066545	-1.4888	-0.16587	strong
chr2	24897217	24897217	-	rs6752483	C	T	c(-1, 11)	RAX3	jaspar2022	MA0576.1	MA0576.1	ctaattcagccaCaccctcctcctc	0.809152	0.709739	13.2943	11.6798	0.000194535	0.00172979	-1.61449	-0.0984822	strong
chr2	24897217	24897217	-	rs6752483	C	T	c(-8, 2)	pho	jaspar2022	MA1460.1	MA1460.1	aattcagccaTaccctcctcc	0.784241	0.925614	6.55871	7.69245	0.00276685	0.000178814	1.13374	0.136777	strong
chr2	24897217	24897217	+	rs6752483	C	T	c(-12, 4)	SHOX	HOCOMOCOv11-secondary-D	SHOX_HUMAN.H11MO.0.D	SHOX_HUMAN.H11MO.0.D	gtctctaattcagccaTaccctcctcctccttc	0.847113	0.881786	10.7132	11.1439	0.000723777	0.000389622	0.43074	0.0341518	weak
chr2	24897217	24897217	-	rs6752483	C	T	c(-6, 5)	ZSCA4	HOCOMOCOv10	ZSCA4_HUMAN.H10MO.D	ZSCA4_HUMAN.H10MO.D	taattcagccaCaccctcctcct	0.761688	0.653975	14.1216	12.1321	0.000458121	0.00404894	-1.98945	-0.107403	strong
chr2	24897217	24897217	+	rs6752483	C	T	c(-13, 3)	HME1	HOCOMOCOv10	HME1_HUMAN.H10MO.D	HME1_HUMAN.H10MO.D	gtctctaattcagccaTaccctcctcctccttc	0.858457	0.893959	10.2506	10.6661	0.000717687	0.000352606	0.415527	0.034897	weak
chr2	24897217	24897217	-	rs6752483	C	T	c(-4, 6)	KLF12	HOCOMOCOv11-core-C	KLF12_HUMAN.H11MO.0.C	KLF12_HUMAN.H11MO.0.C	aattcagccaCaccctcctcc	0.84307	0.720541	11.0321	9.44196	0.000179052	0.00252652	-1.59017	-0.121677	strong
chr2	24897217	24897217	-	rs6752483	C	T	c(-4, 8)	KLF14	HOCOMOCOv10	KLF14_HUMAN.H10MO.D	KLF14_HUMAN.H10MO.D	ctaattcagccaCaccctcctcctc	0.84756	0.70628	11.8292	9.88299	0.000179783	0.00358416	-1.94621	-0.139722	strong
chr2	24897217	24897217	-	rs6752483	C	T	c(-8, 5)	KLF5	HOCOMOCOv11-core-A	KLF5_HUMAN.H11MO.0.A	KLF5_HUMAN.H11MO.0.A	tctaattcagccaCaccctcctcctcc	0.975127	0.832857	10.1996	8.75021	1.30758e-06	0.000516884	-1.44941	-0.138659	strong
chr2	24897217	24897217	-	rs6752483	C	T	c(-4, 8)	TBX21	HOCOMOCOv11-core-A	TBX21_HUMAN.H11MO.0.A	TBX21_HUMAN.H11MO.0.A	ctaattcagccaCaccctcctcctc	0.943992	0.764212	5.28055	4.32248	7.16597e-05	0.0212838	-0.958066	-0.171727	strong
chr2	24897217	24897217	+	rs6752483	C	T	c(-12, 4)	SHOX2	HOCOMOCOv11-secondary-D	SHOX2_HUMAN.H11MO.0.D	SHOX2_HUMAN.H11MO.0.D	gtctctaattcagccaTaccctcctcctccttc	0.847322	0.882085	10.887	11.3268	0.000686029	0.000359892	0.439843	0.0343124	weak
chr2	24897217	24897217	-	rs6752483	C	T	c(-8, 10)	KLF3	HOCOMOCOv11-core-B	KLF3_HUMAN.H11MO.0.B	KLF3_HUMAN.H11MO.0.B	tggtctctaattcagccaCaccctcctcctccttccc	0.909745	0.748258	10.3099	8.53022	5.01787e-05	0.00304306	-1.77972	-0.157433	strong
chr2	24897217	24897217	+	rs6752483	C	T	c(-13, 3)	HME1	HOCOMOCOv11-secondary-D	HME1_HUMAN.H11MO.0.D	HME1_HUMAN.H11MO.0.D	gtctctaattcagccaTaccctcctcctccttc	0.858457	0.893959	10.2506	10.6661	0.000717687	0.000352606	0.415527	0.034897	weak
chr2	24897217	24897217	-	rs6752483	C	T	c(-18, 5)	ZN260	HOCOMOCOv11-core-C	ZN260_HUMAN.H11MO.0.C	ZN260_HUMAN.H11MO.0.C	attcctggtctctaattcagccaTaccctcctcctccttccccttct	0.584106	0.631553	14.8043	15.9758	0.00164193	0.000366966	1.17154	0.0467245	strong
chr2	24897217	24897217	-	rs6752483	C	T	c(-8, 5)	RUNX2	HOCOMOCOv11-core-A	RUNX2_HUMAN.H11MO.0.A	RUNX2_HUMAN.H11MO.0.A	tctaattcagccaCaccctcctcctcc	0.899879	0.751877	8.67209	7.28803	0.000295084	0.00477782	-1.38406	-0.144047	strong
chr2	24897217	24897217	-	rs6752483	C	T	c(-2, 7)	SALL4	HOCOMOCOv11-core-B	SALL4_HUMAN.H11MO.0.B	SALL4_HUMAN.H11MO.0.B	attcagccaCaccctcctc	0.96375	0.755485	8.10904	6.38656	8.39233e-05	0.00872231	-1.72248	-0.204842	strong
chr2	24897217	24897217	-	rs6752483	C	T	c(-5, 9)	KLF3	HOCOMOCOv10	KLF3_HUMAN.H10MO.D	KLF3_HUMAN.H10MO.D	ctctaattcagccaCaccctcctcctcct	0.921659	0.830862	7.55924	6.84861	7.75605e-06	0.000234036	-0.710626	-0.0869545	strong
chr2	24897217	24897217	-	rs6752483	C	T	c(-4, 8)	KLF14	HOCOMOCOv11-secondary-D	KLF14_HUMAN.H11MO.0.D	KLF14_HUMAN.H11MO.0.D	ctaattcagccaCaccctcctcctc	0.84756	0.70628	11.8292	9.88299	0.000179783	0.00358416	-1.94621	-0.139722	strong
chr2	24897217	24897217	+	rs6752483	C	T	c(-12, 4)	SHOX	HOCOMOCOv10	SHOX_HUMAN.H10MO.D	SHOX_HUMAN.H10MO.D	gtctctaattcagccaTaccctcctcctccttc	0.847113	0.881786	10.7132	11.1439	0.000723777	0.000389622	0.43074	0.0341518	weak
chr2	24897217	24897217	-	rs6752483	C	T	c(-1, 9)	ZKSC3	HOCOMOCOv10	ZKSC3_HUMAN.H10MO.D	ZKSC3_HUMAN.H10MO.D	aattcagccaTaccctcctcc	0.748203	0.872876	6.61642	7.67031	0.00372505	0.000352859	1.05389	0.120514	strong
chr2	24897217	24897217	-	rs6752483	C	T	c(-4, 5)	KLF4	HOCOMOCOv10	KLF4_HUMAN.H10MO.A	KLF4_HUMAN.H10MO.A	attcagccaCaccctcctc	0.993738	0.835514	9.87179	8.32136	8.58307e-06	0.00102139	-1.55043	-0.156087	strong
chr2	24897217	24897217	-	rs6752483	C	T	c(-8, 5)	KLF1	HOCOMOCOv11-core-A	KLF1_HUMAN.H11MO.0.A	KLF1_HUMAN.H11MO.0.A	tctaattcagccaCaccctcctcctcc	0.949171	0.797788	11.1397	9.399	1.82912e-05	0.00131534	-1.74068	-0.14847	strong
chr2	24897217	24897217	-	rs6752483	C	T	c(-5, 9)	KLF9	HOCOMOCOv11-core-C	KLF9_HUMAN.H11MO.0.C	KLF9_HUMAN.H11MO.0.C	ctctaattcagccaCaccctcctcctcct	0.909781	0.770246	12.9798	11.0208	7.26245e-06	0.000603963	-1.95894	-0.137505	strong
chr2	24897217	24897217	-	rs6752483	C	T	c(-2, 6)	KLF8	HOCOMOCOv10	KLF8_HUMAN.H10MO.C	KLF8_HUMAN.H10MO.C	ttcagccaCaccctcct	0.876976	0.674872	4.80942	3.77324	0.000305176	0.0174294	-1.03618	-0.190468	strong
chr2	24897217	24897217	-	rs6752483	C	T	c(-4, 6)	KLF1	HOCOMOCOv10	KLF1_HUMAN.H10MO.C	KLF1_HUMAN.H10MO.C	aattcagccaCaccctcctcc	0.996682	0.837826	9.29767	7.86433	4.76837e-07	0.000538826	-1.43335	-0.153667	strong
chr2	24897217	24897217	-	rs6752483	C	T	c(-1, 9)	ZKSC3	HOCOMOCOv11-secondary-D	ZKSC3_HUMAN.H11MO.0.D	ZKSC3_HUMAN.H11MO.0.D	aattcagccaTaccctcctcc	0.748203	0.872876	6.61642	7.67031	0.00372505	0.000352859	1.05389	0.120514	strong
chr2	24897217	24897217	-	rs6752483	C	T	c(-2, 6)	KLF8	HOCOMOCOv11-core-C	KLF8_HUMAN.H11MO.0.C	KLF8_HUMAN.H11MO.0.C	ttcagccaCaccctcct	0.876976	0.674872	4.80942	3.77324	0.000305176	0.0174294	-1.03618	-0.190468	strong
chr2	24897217	24897217	-	rs6752483	C	T	c(-5, 6)	KLF12	HOCOMOCOv10	KLF12_HUMAN.H10MO.D	KLF12_HUMAN.H10MO.D	taattcagccaCaccctcctcct	0.957315	0.824777	8.71897	7.54336	2.00868e-05	0.000625253	-1.17562	-0.129223	strong
chr2	24897217	24897217	-	rs6752483	C	T	c(-7, 14)	ZN770	HOCOMOCOv11-core-C	ZN770_HUMAN.H11MO.0.C	ZN770_HUMAN.H11MO.0.C	tcctggtctctaattcagccaCaccctcctcctccttcccctt	0.786383	0.747758	11.4085	10.8723	3.89976e-05	0.000147217	-0.536193	-0.0373032	weak
chr2	24897217	24897217	-	rs6752483	C	T	c(-4, 5)	KLF4	HOCOMOCOv11-core-A	KLF4_HUMAN.H11MO.0.A	KLF4_HUMAN.H11MO.0.A	attcagccaCaccctcctc	1	0.830151	11.1919	9.3077	0	0.00093174	-1.88417	-0.168351	strong
chr2	24897217	24897217	+	rs6752483	C	T	c(-12, 4)	SHOX2	HOCOMOCOv10	SHOX2_HUMAN.H10MO.D	SHOX2_HUMAN.H10MO.D	gtctctaattcagccaTaccctcctcctccttc	0.847322	0.882085	10.887	11.3268	0.000686029	0.000359892	0.439843	0.0343124	weak
chr2	24897217	24897217	-	rs6752483	C	T	c(-4, 12)	KLF15	HOCOMOCOv10	KLF15_HUMAN.H10MO.D	KLF15_HUMAN.H10MO.D	gtctctaattcagccaCaccctcctcctccttc	0.829139	0.751724	6.32485	5.76377	0.000151498	0.00145321	-0.561073	-0.0741847	weak
chr2	24897217	24897217	-	rs6752483	C	T	c(-4, 8)	WT1	HOCOMOCOv10	WT1_HUMAN.H10MO.D	WT1_HUMAN.H10MO.D	ctaattcagccaCaccctcctcctc	0.864192	0.779268	8.18162	7.40223	0.000260621	0.00152437	-0.779388	-0.0826673	strong
chr2	24897844	24897844	-	rs6723803	G	C	c(-11, 8)	small-Maf	jaspar2022	MA1913.1	MA1913.1	cttcggtggctcaggtcagCtccttgtatcccgccacgt	0.743359	0.884089	6.08367	7.18587	0.00672775	0.00042196	1.10221	0.136181	strong
chr2	24897844	24897844	-	rs6723803	G	C	c(-8, 5)	RARB	jaspar2022	MA1552.1	MA1552.1	tggctcaggtcagGtccttgtatcccg	0.892177	0.781726	12.2271	10.7385	5.12972e-06	0.000198852	-1.48862	-0.108815	strong
chr2	24897844	24897844	+	rs6723803	G	C	c(-10, 1)	BZIP43	jaspar2022	MA1339.1	MA1339.1	gctcaggtcagCtccttgtatcc	0.701606	0.775933	11.1871	12.3543	0.00132781	0.000223041	1.16721	0.0735341	strong
chr2	24897844	24897844	+	rs6723803	G	C	c(-10, 3)	BZIP48	jaspar2022	MA1345.1	MA1345.1	tggctcaggtcagCtccttgtatcccg	0.70126	0.764337	11.6119	12.6473	0.00179533	0.000437219	1.03547	0.0626949	strong
chr2	24897844	24897844	-	rs6723803	G	C	c(-6, 5)	Mafb	jaspar2022	MA0117.2	MA0117.2	gctcaggtcagCtccttgtatcc	0.730124	0.926101	7.17583	9.05367	0.0074715	0.000135243	1.87784	0.192367	strong
chr2	24897844	24897844	-	rs6723803	G	C	c(-6, 6)	NRL	jaspar2022	MA0842.2	MA0842.2	ggctcaggtcagCtccttgtatccc	0.718284	0.867304	9.73972	11.7386	0.00338586	0.00011602	1.99887	0.147862	strong
chr2	24897844	24897844	+	rs6723803	G	C	c(-13, 3)	Rarg	jaspar2022	MA0860.1	MA0860.1	cggtggctcaggtcagGtccttgtatcccgcca	0.697864	0.63232	16.6639	15.11	0.000379409	0.00199381	-1.55394	-0.0652172	strong
chr2	24897844	24897844	+	rs6723803	G	C	c(-2, 10)	Nr5A2	jaspar2022	MA0505.2	MA0505.2	ggctcaggtcagGtccttgtatccc	0.837436	0.736459	9.88984	8.72924	0.000330091	0.00226125	-1.1606	-0.0987045	strong
chr2	24897844	24897844	-	rs6723803	G	C	c(-8, 5)	RXRB	jaspar2022	MA1555.1	MA1555.1	tggctcaggtcagGtccttgtatcccg	0.859457	0.764841	11.6989	10.4321	2.68258e-05	0.000404146	-1.2668	-0.0932804	strong
chr2	24897844	24897844	+	rs6723803	G	C	c(-7, 8)	MAFF	jaspar2022	MA0495.3	MA0495.3	ggtggctcaggtcagCtccttgtatcccgcc	0.673561	0.818535	7.80571	9.41351	0.00596835	0.000319291	1.6078	0.140714	strong
chr2	24897844	24897844	+	rs6723803	G	C	c(-7, 6)	VIP1	jaspar2022	MA1803.1	MA1803.1	tggctcaggtcagCtccttgtatcccg	0.702845	0.844407	8.86149	10.6207	0.00608536	0.000408471	1.7592	0.140128	strong
chr2	24897844	24897844	+	rs6723803	G	C	c(-6, 4)	BZIP18	jaspar2022	MA1742.1	MA1742.1	ctcaggtcagCtccttgtatc	0.774878	0.863434	8.3343	9.27635	0.00298452	0.000510693	0.942057	0.0878035	strong
chr2	24897844	24897844	-	rs6723803	G	C	c(-7, 6)	ZKSCAN5	jaspar2022	MA1652.1	MA1652.1	tggctcaggtcagCtccttgtatcccg	0.809517	0.84991	9.86745	10.3483	0.00100098	0.00028884	0.480859	0.0396256	weak
chr2	24897844	24897844	+	rs6723803	G	C	c(-8, 5)	RXRG	jaspar2022	MA1556.1	MA1556.1	tggctcaggtcagGtccttgtatcccg	0.88442	0.791363	13.6686	12.248	1.10082e-05	0.00020523	-1.42067	-0.0920531	strong
chr2	24897844	24897844	+	rs6723803	G	C	c(-11, 3)	BZIP11	jaspar2022	MA1334.1	MA1334.1	gtggctcaggtcagCtccttgtatcccgc	0.71176	0.777504	11.3587	12.3955	0.00174729	0.000392489	1.03677	0.0651885	strong
chr2	24897844	24897844	-	rs6723803	G	C	c(-11, 8)	AP4	jaspar2022	MA1843.1	MA1843.1	cttcggtggctcaggtcagCtccttgtatcccgccacgt	0.690742	0.836566	7.9028	9.51986	0.00527012	0.000345641	1.61706	0.142696	strong
chr2	24897844	24897844	-	rs6723803	G	C	c(-10, 1)	BZIP42	jaspar2022	MA1350.1	MA1350.1	gctcaggtcagCtccttgtatcc	0.674333	0.760535	12.0288	13.5575	0.00196701	0.000262499	1.5287	0.0858619	strong
chr2	24897844	24897844	-	rs6723803	G	C	c(-8, 5)	RARG	jaspar2022	MA1553.1	MA1553.1	tggctcaggtcagGtccttgtatcccg	0.879594	0.771129	11.9782	10.5309	8.03545e-06	0.000274736	-1.44729	-0.106537	strong
chr2	24897844	24897844	-	rs6723803	G	C	c(-11, 3)	BZIP53	jaspar2022	MA1341.1	MA1341.1	gtggctcaggtcagCtccttgtatcccgc	0.705946	0.771463	11.2519	12.2842	0.00189757	0.000432095	1.03228	0.0649844	strong
chr2	24897844	24897844	-	rs6723803	G	C	c(-16, 7)	THRA	jaspar2022	MA1969.1	MA1969.1	cccgcttcggtggctcaggtcagGtccttgtatcccgccacgttcag	0.72168	0.624757	12.6275	10.9819	0.000259115	0.00320445	-1.64558	-0.0948301	strong
chr2	24897844	24897844	-	rs6723803	G	C	c(-11, -1)	bZIP911	jaspar2022	MA0097.1	MA0097.1	gctcaggtcagCtccttgtatcc	0.727664	0.810339	12.0748	13.4294	0.00109911	0.000107408	1.35456	0.0819116	strong
chr2	24897844	24897844	+	rs6723803	G	C	c(-13, 3)	THB	HOCOMOCOv10	THB_HUMAN.H10MO.C	THB_HUMAN.H10MO.C	cggtggctcaggtcagGtccttgtatcccgcca	0.869567	0.698683	8.28517	6.71391	0.000101205	0.00645462	-1.57126	-0.165666	strong
chr2	24897844	24897844	-	rs6723803	G	C	c(-7, 1)	MAFB	HOCOMOCOv10	MAFB_HUMAN.H10MO.D	MAFB_HUMAN.H10MO.D	caggtcagCtccttgta	0.737689	0.965559	4.74073	6.16185	0.0150909	0.000114441	1.42112	0.222863	strong
chr2	24897844	24897844	+	rs6723803	G	C	c(-6, 3)	THB	HOCOMOCOv10	THB_HUMAN.H10MO.S	THB_HUMAN.H10MO.S	tcaggtcagGtccttgtat	0.888597	0.768256	7.6502	6.63462	0.000211716	0.00309944	-1.01558	-0.118224	strong
chr2	24897844	24897844	+	rs6723803	G	C	c(-7, 8)	OSR2	HOCOMOCOv11-core-C	OSR2_HUMAN.H11MO.0.C	OSR2_HUMAN.H11MO.0.C	ggtggctcaggtcagCtccttgtatcccgcc	0.731458	0.920148	6.8685	8.57022	0.00824137	0.000273193	1.70172	0.183171	strong
chr2	24897844	24897844	-	rs6723803	G	C	c(-1, 9)	NR5A2	HOCOMOCOv11-core-B	NR5A2_HUMAN.H11MO.0.B	NR5A2_HUMAN.H11MO.0.B	ctcaggtcagGtccttgtatc	0.905111	0.815197	9.84838	8.8819	0.000267029	0.00142384	-0.966478	-0.0889261	strong
chr2	24897844	24897844	+	rs6723803	G	C	c(-8, 4)	NR6A1	HOCOMOCOv10	NR6A1_HUMAN.H10MO.B	NR6A1_HUMAN.H10MO.B	ggctcaggtcagGtccttgtatccc	0.74834	0.665382	11.0069	9.81689	0.000350192	0.00251521	-1.19005	-0.0814154	strong
chr2	24897844	24897844	-	rs6723803	G	C	c(-6, 1)	MAF	HOCOMOCOv11-secondary-B	MAF_HUMAN.H11MO.1.B	MAF_HUMAN.H11MO.1.B	aggtcagCtccttgt	0.712783	0.915689	6.36688	8.14501	0.0116425	0.000350952	1.77812	0.200152	strong
chr2	24897844	24897844	-	rs6723803	G	C	c(-9, 1)	NRL	HOCOMOCOv10	NRL_HUMAN.H10MO.D	NRL_HUMAN.H10MO.D	ctcaggtcagCtccttgtatc	0.751249	0.944098	6.14489	7.67874	0.00882626	0.000268459	1.53384	0.188819	strong
chr2	24897844	24897844	+	rs6723803	G	C	c(-3, 14)	ESR2	HOCOMOCOv10	ESR2_HUMAN.H10MO.A	ESR2_HUMAN.H10MO.A	tcggtggctcaggtcagGtccttgtatcccgccac	0.774503	0.669938	7.65913	6.67235	0.000308408	0.00396352	-0.986779	-0.100824	strong
chr2	24897844	24897844	-	rs6723803	G	C	c(-1, 9)	STF1	HOCOMOCOv11-core-B	STF1_HUMAN.H11MO.0.B	STF1_HUMAN.H11MO.0.B	ctcaggtcagGtccttgtatc	0.888241	0.747868	8.14705	6.89117	0.000231743	0.0039084	-1.25588	-0.137301	strong
chr2	24897844	24897844	+	rs6723803	G	C	c(-6, 3)	THB	HOCOMOCOv11-secondary-D	THB_HUMAN.H11MO.1.D	THB_HUMAN.H11MO.1.D	tcaggtcagGtccttgtat	0.888597	0.768256	7.6502	6.63462	0.000211716	0.00309944	-1.01558	-0.118224	strong
chr2	24897844	24897844	-	rs6723803	G	C	c(-9, 1)	NRL	HOCOMOCOv11-secondary-D	NRL_HUMAN.H11MO.0.D	NRL_HUMAN.H11MO.0.D	ctcaggtcagCtccttgtatc	0.751249	0.944098	6.14489	7.67874	0.00882626	0.000268459	1.53384	0.188819	strong
chr2	24897844	24897844	+	rs6723803	G	C	c(-13, 3)	THB	HOCOMOCOv11-core-C	THB_HUMAN.H11MO.0.C	THB_HUMAN.H11MO.0.C	cggtggctcaggtcagGtccttgtatcccgcca	0.869567	0.698683	8.28517	6.71391	0.000101205	0.00645462	-1.57126	-0.165666	strong
chr2	24897844	24897844	+	rs6723803	G	C	c(-18, 1)	RARA	HOCOMOCOv11-core-A	RARA_HUMAN.H11MO.0.A	RARA_HUMAN.H11MO.0.A	cttcggtggctcaggtcagGtccttgtatcccgccacgt	0.828527	0.782862	8.64081	8.18751	0.000344321	0.00108107	-0.453299	-0.0438268	weak
chr2	24897844	24897844	-	rs6723803	G	C	c(-5, 2)	MAF	HOCOMOCOv10	MAF_HUMAN.H10MO.B	MAF_HUMAN.H10MO.B	aggtcagCtccttgt	0.729786	0.913882	5.49517	6.83961	0.00968933	0.000335693	1.34445	0.180015	strong
chr2	24897844	24897844	+	rs6723803	G	C	c(-8, 4)	NR6A1	HOCOMOCOv11-core-B	NR6A1_HUMAN.H11MO.0.B	NR6A1_HUMAN.H11MO.0.B	ggctcaggtcagGtccttgtatccc	0.74834	0.665382	11.0069	9.81689	0.000350192	0.00251521	-1.19005	-0.0814154	strong
chr2	24897844	24897844	+	rs6723803	G	C	c(-12, 4)	THA	HOCOMOCOv10	THA_HUMAN.H10MO.C	THA_HUMAN.H10MO.C	cggtggctcaggtcagGtccttgtatcccgcca	0.849237	0.733993	5.19264	4.5451	9.01258e-05	0.00238388	-0.647543	-0.107213	weak
chr2	24897844	24897844	+	rs6723803	G	C	c(-12, 4)	THA	HOCOMOCOv11-core-C	THA_HUMAN.H11MO.0.C	THA_HUMAN.H11MO.0.C	cggtggctcaggtcagGtccttgtatcccgcca	0.849237	0.733993	5.19264	4.5451	9.01258e-05	0.00238388	-0.647543	-0.107213	weak
chr2	24897844	24897844	-	rs6723803	G	C	c(-12, 6)	MAF	HOCOMOCOv11-core-A	MAF_HUMAN.H11MO.0.A	MAF_HUMAN.H11MO.0.A	ttcggtggctcaggtcagCtccttgtatcccgccacg	0.65256	0.842524	5.86416	7.45817	0.0169531	0.000367582	1.59401	0.181559	strong
chr2	24897982	24897982	-	rs6713978	T	C	c(-17, 5)	ZNF16	jaspar2022	MA1654.1	MA1654.1	gctccaaagctttcaatggctgCccactgtctacaaaatggagtc	0.775773	0.85177	17.1122	18.7515	1.24028e-05	4.22013e-07	1.63934	0.0746885	strong
chr2	24897982	24897982	-	rs6713978	T	C	c(-10, 6)	ZNF528	jaspar2022	MA1597.1	MA1597.1	aagctttcaatggctgCccactgtctacaaaat	0.662247	0.74361	13.1047	14.6761	0.00105169	0.000109909	1.57134	0.0800575	strong
chr2	24897982	24897982	-	rs6713978	T	C	c(-7, 13)	REST	jaspar2022	MA0138.2	MA0138.2	tccaaagctttcaatggctgTccactgtctacaaaatggag	0.691118	0.63582	14.2013	13.0997	0.000392517	0.00169157	-1.10157	-0.0541194	strong
chr2	24897982	24897982	-	rs6713978	T	C	c(-6, 1)	ERF094	jaspar2022	MA1049.1	MA1049.1	atggctgCccactgt	0.71524	0.882554	7.86079	9.69361	0.00761414	0.000411987	1.83283	0.166922	strong
chr2	24897982	24897982	+	rs6713978	T	C	c(-3, 5)	HIC2	jaspar2022	MA0738.1	MA0738.1	aatggctgCccactgtc	0.70636	0.975532	5.13396	7.04685	0.0244675	0.00038147	1.91289	0.264916	strong
chr2	24897982	24897982	+	rs6713978	T	C	c(-15, 5)	ZFP42	jaspar2022	MA1651.1	MA1651.1	tccaaagctttcaatggctgCccactgtctacaaaatggag	0.755256	0.803162	10.3764	11.0125	0.00088318	0.000276555	0.636137	0.0466845	weak
chr2	24897982	24897982	-	rs6713978	T	C	c(-3, 8)	CTCFL	jaspar2022	MA1102.2	MA1102.2	ttcaatggctgCccactgtctac	0.730345	0.86468	8.21651	9.68674	0.00303346	0.00016892	1.47024	0.13165	strong
chr2	24897982	24897982	-	rs6713978	T	C	c(-10, 3)	BZIP52	jaspar2022	MA1343.1	MA1343.1	ctttcaatggctgTccactgtctacaa	0.897239	0.847966	9.44164	8.93127	0.000330761	0.0011589	-0.510364	-0.0485783	weak
chr2	24897982	24897982	-	rs6713978	T	C	c(-3, 11)	ZFP14	jaspar2022	MA1972.1	MA1972.1	gctttcaatggctgTccactgtctacaaa	0.809398	0.672381	10.5237	8.77238	0.000401302	0.00656906	-1.75127	-0.135131	strong
chr2	24897982	24897982	+	rs6713978	T	C	c(-7, 4)	ZNF549	jaspar2022	MA1728.1	MA1728.1	ttcaatggctgCccactgtctac	0.828254	0.951525	8.34996	9.55655	0.000675559	3.02196e-05	1.20659	0.120286	strong
chr2	24897982	24897982	-	rs6713978	T	C	c(-8, 2)	BZIP18	jaspar2022	MA1742.1	MA1742.1	tcaatggctgTccactgtcta	0.862918	0.81628	9.27087	8.77474	0.000519991	0.00143504	-0.496138	-0.0462421	weak
chr2	24897982	24897982	-	rs6713978	T	C	c(-7, 4)	ZNF341	jaspar2022	MA1655.1	MA1655.1	ttcaatggctgTccactgtctac	0.856401	0.700608	8.36431	6.88809	0.000339508	0.00587326	-1.47623	-0.151797	strong
chr2	24897982	24897982	-	rs6713978	T	C	c(-13, 6)	ZN502	HOCOMOCOv11-core-C	ZN502_HUMAN.H11MO.0.C	ZN502_HUMAN.H11MO.0.C	ccaaagctttcaatggctgTccactgtctacaaaatgga	0.627893	0.564736	15.8865	14.3144	0.000508131	0.00316285	-1.57205	-0.0625103	strong
chr2	24897982	24897982	+	rs6713978	T	C	c(-6, 2)	HIC1	HOCOMOCOv10	HIC1_HUMAN.H10MO.C	HIC1_HUMAN.H10MO.C	aatggctgCccactgtc	0.769214	0.939015	7.42536	9.03134	0.00409698	0.000175476	1.60598	0.167148	strong
chr2	24897982	24897982	-	rs6713978	T	C	c(-8, 8)	ZBT7A	HOCOMOCOv10	ZBT7A_HUMAN.H10MO.D	ZBT7A_HUMAN.H10MO.D	aagctttcaatggctgCccactgtctacaaaat	0.796518	0.892521	4.71247	5.25425	0.00601721	0.00025195	0.541782	0.0924417	weak
chr2	24897982	24897982	-	rs6713978	T	C	c(-6, 13)	ZN549	HOCOMOCOv11-core-C	ZN549_HUMAN.H11MO.0.C	ZN549_HUMAN.H11MO.0.C	ccaaagctttcaatggctgCccactgtctacaaaatgga	0.766413	0.81081	10.3514	10.9236	8.93575e-05	1.70219e-05	0.572166	0.0428209	weak
chr2	24897982	24897982	-	rs6713978	T	C	c(-2, 9)	INSM1	HOCOMOCOv10	INSM1_HUMAN.H10MO.C	INSM1_HUMAN.H10MO.C	ttcaatggctgCccactgtctac	0.711129	0.800325	9.63878	10.8283	0.00200498	0.000262439	1.18953	0.0881709	strong
chr2	24897982	24897982	-	rs6713978	T	C	c(-12, 3)	PRDM4	HOCOMOCOv11-secondary-D	PRDM4_HUMAN.H11MO.0.D	PRDM4_HUMAN.H11MO.0.D	agctttcaatggctgCccactgtctacaaaa	0.638101	0.726689	12.9297	14.6987	0.00271922	0.000329338	1.769	0.0877636	strong
chr2	24897982	24897982	-	rs6713978	T	C	c(-8, 13)	REST	HOCOMOCOv10	REST_HUMAN.H10MO.A	REST_HUMAN.H10MO.A	ctccaaagctttcaatggctgTccactgtctacaaaatggagt	0.675679	0.61526	13.0859	11.9654	0.000373902	0.00196569	-1.12057	-0.0586656	strong
chr2	24897982	24897982	-	rs6713978	T	C	c(-12, 7)	ZN394	HOCOMOCOv11-core-C	ZN394_HUMAN.H11MO.0.C	ZN394_HUMAN.H11MO.0.C	ccaaagctttcaatggctgTccactgtctacaaaatgga	0.784559	0.695321	4.87533	4.36229	0.000363412	0.00449441	-0.513034	-0.0839127	weak
chr2	24897982	24897982	+	rs6713978	T	C	c(-6, 2)	HIC1	HOCOMOCOv11-core-C	HIC1_HUMAN.H11MO.0.C	HIC1_HUMAN.H11MO.0.C	aatggctgCccactgtc	0.769214	0.939015	7.42536	9.03134	0.00409698	0.000175476	1.60598	0.167148	strong
chr2	24897982	24897982	-	rs6713978	T	C	c(-4, 2)	TGIF1	HOCOMOCOv11-core-A	TGIF1_HUMAN.H11MO.0.A	TGIF1_HUMAN.H11MO.0.A	tggctgTccactg	0.940735	0.76812	7.03769	5.76411	0.000366211	0.00915527	-1.27357	-0.170379	strong
chr2	24897982	24897982	-	rs6713978	T	C	c(-10, 1)	ZFP42	HOCOMOCOv11-core-A	ZFP42_HUMAN.H11MO.0.A	ZFP42_HUMAN.H11MO.0.A	ttcaatggctgCccactgtctac	0.807638	0.859295	8.50458	9.02983	0.000850499	0.000210404	0.525241	0.0502119	weak
chr2	24897982	24897982	-	rs6713978	T	C	c(-12, 3)	PRDM4	HOCOMOCOv10	PRDM4_HUMAN.H10MO.D	PRDM4_HUMAN.H10MO.D	agctttcaatggctgCccactgtctacaaaa	0.638101	0.726689	12.9297	14.6987	0.00271922	0.000329338	1.769	0.0877636	strong
chr2	24897982	24897982	-	rs6713978	T	C	c(-2, 9)	INSM1	HOCOMOCOv11-core-C	INSM1_HUMAN.H11MO.0.C	INSM1_HUMAN.H11MO.0.C	ttcaatggctgCccactgtctac	0.711129	0.800325	9.63878	10.8283	0.00200498	0.000262439	1.18953	0.0881709	strong
chr2	24897982	24897982	-	rs6713978	T	C	c(-20, 1)	THAP1	HOCOMOCOv11-core-C	THAP1_HUMAN.H11MO.0.C	THAP1_HUMAN.H11MO.0.C	ctccaaagctttcaatggctgCccactgtctacaaaatggagt	0.677625	0.740726	6.36142	6.90024	0.00280537	0.000505011	0.538817	0.0591187	weak
chr2	24897982	24897982	-	rs6713978	T	C	c(-20, 1)	THAP1	HOCOMOCOv10	THAP1_HUMAN.H10MO.D	THAP1_HUMAN.H10MO.D	ctccaaagctttcaatggctgCccactgtctacaaaatggagt	0.677625	0.740726	6.36142	6.90024	0.00280537	0.000505011	0.538817	0.0591187	weak
chr2	24898256	24898256	-	rs6756609	C	A	c(-4, 7)	MYB73	jaspar2022	MA1394.2	MA1394.2	tctccactctcAcagttcgtgcg	0.753526	0.898718	8.41827	10.0146	0.0036366	0.000234008	1.5963	0.143448	strong
chr2	24898256	24898256	+	rs6756609	C	A	c(-11, 4)	KLF9	jaspar2022	MA1107.2	MA1107.2	tttctctccactctcAcagttcgtgcgccac	0.776702	0.817415	9.31799	9.78957	0.000635967	0.000240023	0.471572	0.0396132	weak
chr2	24898256	24898256	-	rs6756609	C	A	c(-9, 11)	REST	jaspar2022	MA0138.2	MA0138.2	gggcttttctctccactctcCcagttcgtgcgccacagagg	0.703205	0.618638	14.4421	12.7574	0.000277561	0.00255846	-1.68465	-0.0827653	strong
chr2	24898256	24898256	+	rs6756609	C	A	c(-10, 4)	KLF17	jaspar2022	MA1514.1	MA1514.1	ttctctccactctcCcagttcgtgcgcca	0.924102	0.79711	13.6967	11.8458	1.06934e-05	0.00034018	-1.85096	-0.12504	strong
chr2	24898256	24898256	-	rs6756609	C	A	c(-4, 7)	MYB44	jaspar2022	MA2027.1	MA2027.1	tctccactctcAcagttcgtgcg	0.741632	0.889162	8.46019	10.1178	0.00385618	0.000227869	1.6576	0.145875	strong
chr2	24898256	24898256	+	rs6756609	C	A	c(-8, 13)	ZKSC1	HOCOMOCOv10	ZKSC1_HUMAN.H10MO.C	ZKSC1_HUMAN.H10MO.C	ggggcttttctctccactctcAcagttcgtgcgccacagaggc	0.693389	0.726374	9.96668	10.4128	0.000876181	0.000360198	0.44608	0.0316074	weak
chr2	24898256	24898256	-	rs6756609	C	A	c(-5, 4)	SALL4	HOCOMOCOv11-core-B	SALL4_HUMAN.H11MO.0.B	SALL4_HUMAN.H11MO.0.B	tccactctcCcagttcgtg	0.914447	0.713299	7.70128	6.03766	0.000499725	0.0148182	-1.66362	-0.197842	strong
chr2	24898256	24898256	-	rs6756609	C	A	c(-10, 11)	REST	HOCOMOCOv11-core-A	REST_HUMAN.H11MO.0.A	REST_HUMAN.H11MO.0.A	ggggcttttctctccactctcCcagttcgtgcgccacagaggc	0.688427	0.604524	13.7585	12.1476	0.000271771	0.00263986	-1.61095	-0.081605	strong
chr2	24898256	24898256	-	rs6756609	C	A	c(-11, 5)	PPARA	HOCOMOCOv11-core-B	PPARA_HUMAN.H11MO.0.B	PPARA_HUMAN.H11MO.0.B	ttttctctccactctcCcagttcgtgcgccaca	0.780501	0.675732	7.12866	6.21768	0.000404349	0.00493326	-0.910973	-0.100803	strong
chr2	24898256	24898256	-	rs6756609	C	A	c(-11, 5)	KLF15	HOCOMOCOv10	KLF15_HUMAN.H10MO.D	KLF15_HUMAN.H10MO.D	ttttctctccactctcCcagttcgtgcgccaca	0.829717	0.723646	6.32904	5.56027	0.000148738	0.00286565	-0.768764	-0.101645	strong
chr2	24898256	24898256	-	rs6756609	C	A	c(-9, 9)	NR1D1	HOCOMOCOv11-core-B	NR1D1_HUMAN.H11MO.0.B	NR1D1_HUMAN.H11MO.0.B	gcttttctctccactctcCcagttcgtgcgccacaga	0.88968	0.817884	6.17577	5.7077	7.16633e-05	0.000579613	-0.468071	-0.0678856	weak
chr2	24898256	24898256	-	rs6756609	C	A	c(-11, 5)	PPARG	HOCOMOCOv10	PPARG_HUMAN.H10MO.A	PPARG_HUMAN.H10MO.A	ttttctctccactctcCcagttcgtgcgccaca	0.787604	0.699759	7.01207	6.26897	0.000404286	0.00358158	-0.743106	-0.0843596	strong
chr2	24898256	24898256	-	rs6756609	C	A	c(-4, 3)	IKZF1	HOCOMOCOv11-core-C	IKZF1_HUMAN.H11MO.0.C	IKZF1_HUMAN.H11MO.0.C	cactctcCcagttcg	0.995044	0.791831	7.35209	5.86537	3.05176e-05	0.00715637	-1.48672	-0.201225	strong
chr2	24898256	24898256	-	rs6756609	C	A	c(-4, 3)	IKZF1	HOCOMOCOv10	IKZF1_HUMAN.H10MO.C	IKZF1_HUMAN.H10MO.C	cactctcCcagttcg	0.995044	0.791831	7.35209	5.86537	3.05176e-05	0.00715637	-1.48672	-0.201225	strong
chr2	24898256	24898256	-	rs6756609	C	A	c(-10, 11)	REST	HOCOMOCOv10	REST_HUMAN.H10MO.A	REST_HUMAN.H10MO.A	ggggcttttctctccactctcCcagttcgtgcgccacagaggc	0.687441	0.600092	13.3041	11.6841	0.000263737	0.00285848	-1.62002	-0.0848134	strong
chr2	24898256	24898256	-	rs6756609	C	A	c(-11, 5)	PPARG	HOCOMOCOv11-core-A	PPARG_HUMAN.H11MO.0.A	PPARG_HUMAN.H11MO.0.A	ttttctctccactctcCcagttcgtgcgccaca	0.798468	0.693391	7.17787	6.28213	0.000288627	0.0037032	-0.89574	-0.100692	strong
chr2	24898256	24898256	-	rs6756609	C	A	c(-7, 3)	WT1	HOCOMOCOv11-secondary-B	WT1_HUMAN.H11MO.1.B	WT1_HUMAN.H11MO.1.B	ctccactctcCcagttcgtgc	0.927476	0.770314	8.32345	6.94672	0.000512362	0.00572586	-1.37672	-0.153674	strong
chr2	24908418	24908418	+	rs6545813	C	T	c(-7, 7)	KAN2	jaspar2022	MA1383.1	MA1383.1	tttataatttgaaaTattcttaacaataa	0.822019	0.979583	10.3638	12.3156	0.00066911	8.84756e-07	1.95185	0.155296	strong
chr2	24908418	24908418	+	rs6545813	C	T	c(-2, 14)	POU2F1::SOX2	jaspar2022	MA1962.1	MA1962.1	attttataatttgaaaTattcttaacaataatc	0.721214	0.793953	12.4655	13.7042	0.00047764	5.68135e-05	1.23871	0.0719631	strong
chr2	24908418	24908418	+	rs6545813	C	T	c(-19, -1)	Gsx	jaspar2022	MA1876.1	MA1876.1	agcattttataatttgaaaTattcttaacaataatcctt	0.791915	0.837765	7.45834	7.86566	0.000847332	0.00029339	0.407325	0.0437658	weak
chr2	24908418	24908418	-	rs6545813	C	T	c(-9, 3)	mab-3	jaspar2022	MA0262.1	MA0262.1	tataatttgaaaCattcttaacaat	0.846861	0.718576	12.7259	10.8199	0.000109971	0.00216699	-1.90597	-0.127055	strong
chr2	24908418	24908418	+	rs6545813	C	T	c(-3, 4)	AHL12	jaspar2022	MA0932.1	MA0932.1	tttgaaaTattctta	0.769042	0.888197	4.33115	4.98572	0.00494385	0.000396729	0.654577	0.116891	weak
chr2	24908418	24908418	-	rs6545813	C	T	c(-10, 3)	lin-54	jaspar2022	MA1450.1	MA1450.1	ttataatttgaaaTattcttaacaata	0.783309	0.862553	11.3238	12.4426	0.000321031	4.11235e-05	1.11876	0.0777834	strong
chr2	24908418	24908418	+	rs6545813	C	T	c(-6, 8)	PHL1	jaspar2022	MA1389.1	MA1389.1	tttataatttgaaaTattcttaacaataa	0.75745	0.860006	10.2333	11.5867	0.00136902	0.00013775	1.3534	0.100744	strong
chr2	24908418	24908418	-	rs6545813	C	T	c(-5, 8)	MYR2	jaspar2022	MA1168.1	MA1168.1	ttataatttgaaaTattcttaacaata	0.93907	0.981914	10.5703	11.0469	0.000187919	2.23629e-05	0.476587	0.0423706	weak
chr2	24908418	24908418	-	rs6545813	C	T	c(-6, 7)	PHL11	jaspar2022	MA1163.2	MA1163.2	ttataatttgaaaTattcttaacaata	0.742361	0.875923	9.59408	11.2887	0.00213098	0.000111524	1.69462	0.131744	strong
chr2	24908418	24908418	-	rs6545813	C	T	c(-4, 9)	PHL12	jaspar2022	MA1166.1	MA1166.1	ttataatttgaaaTattcttaacaata	0.803147	0.870812	11.4326	12.3819	0.000333648	5.20758e-05	0.94929	0.0668779	strong
chr2	24908418	24908418	+	rs6545813	C	T	c(-8, 3)	DMRTC2	jaspar2022	MA1479.1	MA1479.1	ataatttgaaaCattcttaacaa	0.900773	0.709294	9.44448	7.48044	8.22544e-05	0.00698292	-1.96403	-0.187725	strong
chr2	24908418	24908418	+	rs6545813	C	T	c(-8, 3)	DMRTA1	jaspar2022	MA1707.1	MA1707.1	ataatttgaaaCattcttaacaa	0.922165	0.704827	8.63266	6.64551	0.00034523	0.0150596	-1.98715	-0.212659	strong
chr2	24908418	24908418	-	rs6545813	C	T	c(-11, 10)	FoxA-b	jaspar2022	MA1860.1	MA1860.1	tcagcattttataatttgaaaTattcttaacaataatcctttc	0.812618	0.919474	6.03112	6.7731	0.000981333	5.78809e-05	0.741978	0.101194	strong
chr2	24908418	24908418	-	rs6545813	C	T	c(-5, 5)	EFM	jaspar2022	MA1167.1	MA1167.1	taatttgaaaTattcttaaca	0.823903	0.911485	10.0682	11.1299	0.000728607	7.43866e-05	1.06165	0.0870002	strong
chr2	24908418	24908418	-	rs6545813	C	T	c(-10, 3)	TCX3	jaspar2022	MA1682.1	MA1682.1	ttataatttgaaaTattcttaacaata	0.859851	0.908532	12.0571	12.7277	7.9222e-05	1.58921e-05	0.670606	0.0479426	weak
chr2	24908418	24908418	-	rs6545813	C	T	c(-7, -1)	slbo	jaspar2022	MA0244.1	MA0244.1	tttgaaaTattctta	0.856202	0.944717	4.22812	4.64416	0.00187683	0.000213623	0.416045	0.0848378	weak
chr2	24908418	24908418	-	rs6545813	C	T	c(-10, 9)	FoxO	jaspar2022	MA1872.1	MA1872.1	agcattttataatttgaaaCattcttaacaataatcctt	0.947616	0.861394	7.55733	6.89257	0.000130858	0.00130563	-0.664759	-0.0834998	weak
chr2	24908418	24908418	+	rs6545813	C	T	c(-3, 4)	KAN4	jaspar2022	MA1028.1	MA1028.1	tttgaaaTattctta	0.75765	0.858128	8.84985	10.0119	0.0019989	0.000320435	1.16206	0.0997248	strong
chr2	24908418	24908418	+	rs6545813	C	T	c(-11, 5)	Prdm4	jaspar2022	MA1647.2	MA1647.2	attttataatttgaaaCattcttaacaataatc	0.84812	0.714183	11.0165	9.31989	0.000124854	0.00247893	-1.69665	-0.131112	strong
chr2	24908418	24908418	+	rs6545813	C	T	c(-3, 2)	YAP5	jaspar2022	MA0417.1	MA0417.1	tgaaaCattct	0.967456	0.780281	6.79877	5.48484	0.000244141	0.00976562	-1.31394	-0.186978	strong
chr2	24908418	24908418	-	rs6545813	C	T	c(-6, 10)	dmrt99B	jaspar2022	MA1455.1	MA1455.1	attttataatttgaaaCattcttaacaataatc	0.794581	0.687663	10.662	9.26667	0.000320134	0.00349982	-1.3953	-0.104574	strong
chr2	24908418	24908418	-	rs6545813	C	T	c(-2, 5)	PHL2	jaspar2022	MA1388.1	MA1388.1	tttgaaaTattctta	0.931898	0.975826	8.57965	8.98277	0.000610352	0.000274658	0.40312	0.0437954	weak
chr2	24908418	24908418	-	rs6545813	C	T	c(-10, 9)	FoxI-c	jaspar2022	MA1868.1	MA1868.1	agcattttataatttgaaaCattcttaacaataatcctt	0.987424	0.799177	6.29981	5.16725	5.63696e-05	0.00387339	-1.13255	-0.177643	strong
chr2	24908418	24908418	+	rs6545813	C	T	c(-14, -1)	SOL1	jaspar2022	MA1379.1	MA1379.1	tttataatttgaaaTattcttaacaataa	0.833006	0.861088	12.6696	13.0927	4.2866e-05	1.48416e-05	0.423105	0.0278623	weak
chr2	24908418	24908418	-	rs6545813	C	T	c(-8, 8)	PHL4	jaspar2022	MA2023.1	MA2023.1	attttataatttgaaaTattcttaacaataatc	0.721484	0.856065	9.77786	11.5634	0.00276904	0.000147476	1.78552	0.132526	strong
chr2	24908418	24908418	-	rs6545813	C	T	c(-4, 8)	PHL7	jaspar2022	MA1384.1	MA1384.1	tataatttgaaaTattcttaacaat	0.776235	0.880084	9.9621	11.2766	0.00138645	0.000135213	1.31451	0.10274	strong
chr2	24908418	24908418	+	rs6545813	C	T	c(-5, 1)	STE12	jaspar2022	MA0393.1	MA0393.1	ttgaaaCattctt	1	0.798217	9.50604	7.5935	0	0.00323486	-1.91254	-0.201192	strong
chr2	24908418	24908418	+	rs6545813	C	T	c(-8, 3)	DMRTA2	jaspar2022	MA1478.1	MA1478.1	ataatttgaaaCattcttaacaa	0.937249	0.682868	7.46519	5.49391	0.00051862	0.0252854	-1.97128	-0.247914	strong
chr2	24908418	24908418	+	rs6545813	C	T	c(-7, 7)	TCX6	jaspar2022	MA1380.1	MA1380.1	tttataatttgaaaTattcttaacaataa	0.825227	0.858357	12.0925	12.5731	9.15201e-05	2.93208e-05	0.480626	0.0328566	weak
chr2	24908418	24908418	+	rs6545813	C	T	c(-1, 6)	TEC1	jaspar2022	MA0406.1	MA0406.1	tttgaaaCattctta	0.955059	0.787039	8.93011	7.37282	0.000259399	0.00424194	-1.55729	-0.166615	strong
chr2	24908418	24908418	-	rs6545813	C	T	c(-8, 5)	Arid5a	jaspar2022	MA0602.1	MA0602.1	ttataatttgaaaTattcttaacaata	0.802187	0.962096	6.92975	8.26394	0.00225078	9.31174e-05	1.33419	0.155496	strong
chr2	24908418	24908418	+	rs6545813	C	T	c(-11, 10)	FoxB	jaspar2022	MA1861.1	MA1861.1	tcagcattttataatttgaaaTattcttaacaataatcctttc	0.734244	0.849789	7.56193	8.68604	0.00207769	0.000130758	1.12412	0.110779	strong
chr2	24908418	24908418	+	rs6545813	C	T	c(-10, 12)	Zm00001d015407	jaspar2022	MA1830.1	MA1830.1	ttcagcattttataatttgaaaTattcttaacaataatcctttca	0.738419	0.826411	9.86006	10.9691	0.000359585	2.34834e-05	1.109	0.0842901	strong
chr2	24908418	24908418	-	rs6545813	C	T	c(-6, 2)	FOXP2	HOCOMOCOv10	FOXP2_HUMAN.H10MO.A	FOXP2_HUMAN.H10MO.A	atttgaaaCattcttaa	0.896546	0.766837	7.44561	6.38283	0.000530243	0.00520325	-1.06278	-0.12815	strong
chr2	24908418	24908418	-	rs6545813	C	T	c(-13, 3)	FOXG1	HOCOMOCOv10	FOXG1_HUMAN.H10MO.D	FOXG1_HUMAN.H10MO.D	attttataatttgaaaCattcttaacaataatc	0.846776	0.753173	8.8491	7.91422	8.97528e-05	0.00115536	-0.934878	-0.09007	strong
chr2	24908418	24908418	-	rs6545813	C	T	c(-10, 2)	FOXJ3	HOCOMOCOv11-core-A	FOXJ3_HUMAN.H11MO.0.A	FOXJ3_HUMAN.H11MO.0.A	tataatttgaaaCattcttaacaat	0.781665	0.695123	11.6575	10.3743	0.000488341	0.00310212	-1.28324	-0.0861525	strong
chr2	24908418	24908418	+	rs6545813	C	T	c(-8, 3)	CEBPE	HOCOMOCOv11-core-A	CEBPE_HUMAN.H11MO.0.A	CEBPE_HUMAN.H11MO.0.A	ataatttgaaaTattcttaacaa	0.823543	0.932761	6.84433	7.73693	0.00167745	0.000305355	0.8926	0.107718	strong
chr2	24908418	24908418	+	rs6545813	C	T	c(-8, 3)	CEBPE	HOCOMOCOv10	CEBPE_HUMAN.H10MO.A	CEBPE_HUMAN.H10MO.A	ataatttgaaaTattcttaacaa	0.823543	0.932761	6.84433	7.73693	0.00167745	0.000305355	0.8926	0.107718	strong
chr2	24908418	24908418	-	rs6545813	C	T	c(-11, 3)	HMGA2	HOCOMOCOv11-secondary-D	HMGA2_HUMAN.H11MO.0.D	HMGA2_HUMAN.H11MO.0.D	tttataatttgaaaTattcttaacaataa	0.79138	0.837356	9.75966	10.3179	0.000345947	8.85492e-05	0.558226	0.0454114	weak
chr2	24908418	24908418	-	rs6545813	C	T	c(-10, 2)	FOXJ3	HOCOMOCOv10	FOXJ3_HUMAN.H10MO.A	FOXJ3_HUMAN.H10MO.A	tataatttgaaaCattcttaacaat	0.781665	0.695123	11.6575	10.3743	0.000488341	0.00310212	-1.28324	-0.0861525	strong
chr2	24908418	24908418	+	rs6545813	C	T	c(-12, 5)	LHX6	HOCOMOCOv10	LHX6_HUMAN.H10MO.D	LHX6_HUMAN.H10MO.D	cattttataatttgaaaTattcttaacaataatcc	0.733668	0.765315	10.9985	11.4605	0.000906735	0.000411897	0.461978	0.0310337	weak
chr2	24908418	24908418	-	rs6545813	C	T	c(-13, 3)	FOXG1	HOCOMOCOv11-secondary-D	FOXG1_HUMAN.H11MO.0.D	FOXG1_HUMAN.H11MO.0.D	attttataatttgaaaCattcttaacaataatc	0.846776	0.753173	8.8491	7.91422	8.97528e-05	0.00115536	-0.934878	-0.09007	strong
chr2	24908418	24908418	-	rs6545813	C	T	c(-14, 1)	MEF2B	HOCOMOCOv10	MEF2B_HUMAN.H10MO.D	MEF2B_HUMAN.H10MO.D	ttttataatttgaaaCattcttaacaataat	0.755098	0.706006	12.3134	11.5283	0.000454101	0.00149271	-0.785089	-0.0483729	strong
chr2	24908418	24908418	-	rs6545813	C	T	c(-11, 3)	HMGA2	HOCOMOCOv10	HMGA2_HUMAN.H10MO.D	HMGA2_HUMAN.H10MO.D	tttataatttgaaaTattcttaacaataa	0.79138	0.837356	9.75966	10.3179	0.000345947	8.85492e-05	0.558226	0.0454114	weak
chr2	24908447	24908447	+	rs6545814	A	G	c(-4, 7)	Nfatc1	jaspar2022	MA0624.2	MA0624.2	tttcacaatgaGgaaaaagagct	0.694194	0.859482	7.48722	9.23429	NA	NA	1.74707	0.16298	strong
chr2	24908447	24908447	+	rs6545814	A	G	c(-6, 8)	SGR5	jaspar2022	MA1159.1	MA1159.1	tcctttcacaatgaAgaaaaagagctagt	0.774734	0.697468	11.6615	10.5168	NA	NA	-1.14469	-0.0763188	strong
chr2	24908447	24908447	+	rs6545814	A	G	c(-8, 2)	EIL4	jaspar2022	MA1813.1	MA1813.1	ttcacaatgaAgaaaaagagc	0.961841	0.801979	10.3775	8.67938	NA	NA	-1.69815	-0.157486	strong
chr2	24908447	24908447	-	rs6545814	A	G	c(-15, 5)	NAC011	jaspar2022	MA1784.1	MA1784.1	caataatcctttcacaatgaAgaaaaagagctagttgatta	0.79394	0.737215	14.0314	13.043	NA	NA	-0.988491	-0.0560934	strong
chr2	24908447	24908447	-	rs6545814	A	G	c(-8, 6)	SOC1	jaspar2022	MA0554.1	MA0554.1	tcctttcacaatgaGgaaaaagagctagt	0.723337	0.758047	8.90488	9.32143	NA	NA	0.416557	0.0340737	weak
chr2	24908447	24908447	+	rs6545814	A	G	c(-4, 8)	NAC045	jaspar2022	MA2048.1	MA2048.1	ctttcacaatgaAgaaaaagagcta	0.877069	0.721087	8.74866	7.23361	NA	NA	-1.51505	-0.152378	strong
chr2	24908447	24908447	-	rs6545814	A	G	c(-12, 5)	AGL1	jaspar2022	MA0585.1	MA0585.1	taatcctttcacaatgaGgaaaaagagctagttga	0.680419	0.856379	6.11411	7.60998	NA	NA	1.49587	0.16939	strong
chr2	24908447	24908447	+	rs6545814	A	G	c(-25, 3)	AT4G12670	jaspar2022	MA1354.1	MA1354.1	attcttaacaataatcctttcacaatgaAgaaaaagagctagttgattacgcagaaa	0.58983	0.549045	21.0096	19.5849	NA	NA	-1.42469	-0.0403166	strong
chr2	24908447	24908447	+	rs6545814	A	G	c(-10, 4)	AGL63	jaspar2022	MA1203.1	MA1203.1	tcctttcacaatgaGgaaaaagagctagt	0.688114	0.764874	9.60147	10.6515	NA	NA	1.05005	0.0757179	strong
chr2	24908447	24908447	-	rs6545814	A	G	c(-3, 4)	MAC1	jaspar2022	MA0326.1	MA0326.1	acaatgaGgaaaaag	0.716759	0.877	8.91571	10.9085	NA	NA	1.99281	0.160217	strong
chr2	24908447	24908447	-	rs6545814	A	G	c(-13, 5)	AGL15	jaspar2022	MA0548.2	MA0548.2	ataatcctttcacaatgaGgaaaaagagctagttgat	0.840957	0.875391	12.8536	13.3699	NA	NA	0.516269	0.0338802	weak
chr2	24908447	24908447	+	rs6545814	A	G	c(-4, 8)	NTL8	jaspar2022	MA1678.2	MA1678.2	ctttcacaatgaAgaaaaagagcta	0.896758	0.767351	9.63224	8.27974	NA	NA	-1.3525	-0.126269	strong
chr2	24908447	24908447	-	rs6545814	A	G	c(-12, 5)	AG	jaspar2022	MA0005.2	MA0005.2	taatcctttcacaatgaGgaaaaagagctagttga	0.715921	0.829844	7.59262	8.75993	NA	NA	1.16731	0.111136	strong
chr2	24908447	24908447	+	rs6545814	A	G	c(-11, 9)	SFL1	jaspar2022	MA0377.1	MA0377.1	caataatcctttcacaatgaAgaaaaagagctagttgatta	0.911485	0.742542	7.6034	6.26269	NA	NA	-1.34071	-0.161418	strong
chr2	24908447	24908447	+	rs6545814	A	G	c(-1, 7)	EDS1	jaspar2022	MA0294.1	MA0294.1	cacaatgaGgaaaaaga	0.782306	0.977582	7.76463	9.67142	NA	NA	1.90678	0.192793	strong
chr2	24908447	24908447	+	rs6545814	A	G	c(-8, 6)	ZNF680	jaspar2022	MA1729.1	MA1729.1	tcctttcacaatgaAgaaaaagagctagt	0.810126	0.704559	11.9056	10.3857	NA	NA	-1.51984	-0.10382	strong
chr2	24908447	24908447	+	rs6545814	A	G	c(-4, 7)	Zm00001d027846	jaspar2022	MA1823.1	MA1823.1	tttcacaatgaAgaaaaagagct	0.909822	0.756188	8.88637	7.43653	NA	NA	-1.44984	-0.148894	strong
chr2	24908447	24908447	+	rs6545814	A	G	c(-6, 7)	NAC062	jaspar2022	MA1676.2	MA1676.2	cctttcacaatgaAgaaaaagagctag	0.8453	0.718032	8.73537	7.45482	NA	NA	-1.28056	-0.124423	strong
chr2	24908447	24908447	+	rs6545814	A	G	c(-4, 7)	Nfat5	jaspar2022	MA0606.2	MA0606.2	tttcacaatgaGgaaaaagagct	0.778919	0.844054	7.92119	8.56541	NA	NA	0.644214	0.0637344	weak
chr2	24908447	24908447	+	rs6545814	A	G	c(-11, 7)	AGL6	jaspar2022	MA1205.1	MA1205.1	ataatcctttcacaatgaGgaaaaagagctagttgat	0.763422	0.797318	12.1472	12.6755	NA	NA	0.528283	0.033363	weak
chr2	24908447	24908447	+	rs6545814	A	G	c(-12, 7)	SVP	jaspar2022	MA0555.1	MA0555.1	aataatcctttcacaatgaGgaaaaagagctagttgatt	0.710242	0.764826	9.67317	10.3891	NA	NA	0.715979	0.0531381	strong
chr2	24908447	24908447	+	rs6545814	A	G	c(-2, 6)	ttk	jaspar2022	MA0460.1	MA0460.1	cacaatgaGgaaaaaga	0.757165	0.898153	8.37995	9.90989	NA	NA	1.52994	0.138895	strong
chr2	24908447	24908447	-	rs6545814	A	G	c(-6, -1)	CG15696-RA	jaspar2022	MA0176.1	MA0176.1	caatgaAgaaaaa	0.941183	0.874414	6.84289	6.36527	NA	NA	-0.477621	-0.0657552	weak
chr2	24908447	24908447	+	rs6545814	A	G	c(-8, 2)	Elba2	jaspar2022	MA1838.1	MA1838.1	ttcacaatgaGgaaaaagagc	0.735429	0.917302	6.09546	7.54669	NA	NA	1.45123	0.176838	strong
chr2	24908447	24908447	-	rs6545814	A	G	c(-10, 4)	AGL16	jaspar2022	MA1199.1	MA1199.1	tcctttcacaatgaGgaaaaagagctagt	0.802224	0.874324	11.063	12.0418	NA	NA	0.978827	0.0711978	strong
chr2	24908447	24908447	+	rs6545814	A	G	c(-8, 2)	Elba1	jaspar2022	MA1837.1	MA1837.1	ttcacaatgaGgaaaaagagc	0.749949	0.935493	6.69922	8.30608	NA	NA	1.60686	0.181264	strong
chr2	24908447	24908447	+	rs6545814	A	G	c(-7, 9)	Spi1	jaspar2022	MA0080.6	MA0080.6	aatcctttcacaatgaGgaaaaagagctagttg	0.669504	0.774752	8.57691	9.86048	NA	NA	1.28357	0.101809	strong
chr2	24908447	24908447	+	rs6545814	A	G	c(-5, 6)	ZNF384	jaspar2022	MA1125.1	MA1125.1	tttcacaatgaAgaaaaagagct	0.843832	0.810619	10.4985	10.0915	NA	NA	-0.406996	-0.03279	weak
chr2	24908447	24908447	+	rs6545814	A	G	c(-1, 8)	NFAC4	HOCOMOCOv11-core-C	NFAC4_HUMAN.H11MO.0.C	NFAC4_HUMAN.H11MO.0.C	tcacaatgaGgaaaaagag	0.826548	0.984694	7.11632	8.44059	NA	NA	1.32427	0.154546	strong
chr2	24908447	24908447	+	rs6545814	A	G	c(-7, 8)	ETV2	HOCOMOCOv11-core-B	ETV2_HUMAN.H11MO.0.B	ETV2_HUMAN.H11MO.0.B	atcctttcacaatgaGgaaaaagagctagtt	0.674228	0.842048	8.06143	10.0161	NA	NA	1.95466	0.164869	strong
chr2	24908447	24908447	+	rs6545814	A	G	c(-4, 6)	ETV4	HOCOMOCOv11-core-B	ETV4_HUMAN.H11MO.0.B	ETV4_HUMAN.H11MO.0.B	ttcacaatgaGgaaaaagagc	0.748304	0.945063	6.27432	7.88617	NA	NA	1.61185	0.193355	strong
chr2	24908447	24908447	+	rs6545814	A	G	c(-6, 5)	SMCA1	HOCOMOCOv11-core-C	SMCA1_HUMAN.H11MO.0.C	SMCA1_HUMAN.H11MO.0.C	tttcacaatgaAgaaaaagagct	0.906882	0.821645	7.19066	6.53982	NA	NA	-0.650839	-0.0823672	weak
chr2	24908447	24908447	+	rs6545814	A	G	c(-1, 7)	NFAC2	HOCOMOCOv11-core-B	NFAC2_HUMAN.H11MO.0.B	NFAC2_HUMAN.H11MO.0.B	cacaatgaGgaaaaaga	0.790648	0.982152	7.96342	9.85624	NA	NA	1.89282	0.188666	strong
chr2	24908447	24908447	+	rs6545814	A	G	c(-6, 10)	EHF	HOCOMOCOv10	EHF_HUMAN.H10MO.C	EHF_HUMAN.H10MO.C	aatcctttcacaatgaGgaaaaagagctagttg	0.767961	0.965253	7.38072	9.2121	NA	NA	1.83139	0.192077	strong
chr2	24908447	24908447	-	rs6545814	A	G	c(-8, 10)	FOXL1	HOCOMOCOv10	FOXL1_HUMAN.H10MO.D	FOXL1_HUMAN.H10MO.D	ataatcctttcacaatgaAgaaaaagagctagttgat	0.712766	0.622054	15.8243	13.8345	NA	NA	-1.98986	-0.0899365	strong
chr2	24908447	24908447	+	rs6545814	A	G	c(-1, 7)	NFAC3	HOCOMOCOv11-core-B	NFAC3_HUMAN.H11MO.0.B	NFAC3_HUMAN.H11MO.0.B	cacaatgaGgaaaaaga	0.747946	0.937369	6.54361	8.15183	NA	NA	1.60822	0.185202	strong
chr2	24908447	24908447	-	rs6545814	A	G	c(-8, 10)	FOXL1	HOCOMOCOv11-secondary-D	FOXL1_HUMAN.H11MO.0.D	FOXL1_HUMAN.H11MO.0.D	ataatcctttcacaatgaAgaaaaagagctagttgat	0.712766	0.622054	15.8243	13.8345	NA	NA	-1.98986	-0.0899365	strong
chr2	24908447	24908447	+	rs6545814	A	G	c(-5, 11)	PPARG	HOCOMOCOv10	PPARG_HUMAN.H10MO.A	PPARG_HUMAN.H10MO.A	aatcctttcacaatgaGgaaaaagagctagttg	0.707245	0.792588	6.33229	7.05423	NA	NA	0.721935	0.0819562	strong
chr2	24908447	24908447	+	rs6545814	A	G	c(-5, 7)	ERG	HOCOMOCOv11-core-A	ERG_HUMAN.H11MO.0.A	ERG_HUMAN.H11MO.0.A	ctttcacaatgaGgaaaaagagcta	0.737913	0.883178	7.50184	8.94664	NA	NA	1.4448	0.142929	strong
chr2	24908447	24908447	+	rs6545814	A	G	c(-5, 6)	ZNF41	HOCOMOCOv11-secondary-C	ZNF41_HUMAN.H11MO.1.C	ZNF41_HUMAN.H11MO.1.C	tttcacaatgaGgaaaaagagct	0.760528	0.871001	6.54792	7.4766	NA	NA	0.928672	0.108477	strong
chr2	24908447	24908447	+	rs6545814	A	G	c(-7, 7)	ELF5	HOCOMOCOv11-core-A	ELF5_HUMAN.H11MO.0.A	ELF5_HUMAN.H11MO.0.A	tcctttcacaatgaGgaaaaagagctagt	0.764777	0.895083	8.29948	9.6787	NA	NA	1.37921	0.127833	strong
chr2	24908447	24908447	+	rs6545814	A	G	c(-1, 7)	NFAC2	HOCOMOCOv10	NFAC2_HUMAN.H10MO.B	NFAC2_HUMAN.H10MO.B	cacaatgaGgaaaaaga	0.790648	0.982152	7.96342	9.85624	NA	NA	1.89282	0.188666	strong
chr2	24908447	24908447	+	rs6545814	A	G	c(-1, 7)	NFAC3	HOCOMOCOv10	NFAC3_HUMAN.H10MO.B	NFAC3_HUMAN.H10MO.B	cacaatgaGgaaaaaga	0.747946	0.937369	6.54361	8.15183	NA	NA	1.60822	0.185202	strong
chr2	24908447	24908447	+	rs6545814	A	G	c(-6, 8)	EHF	HOCOMOCOv11-core-B	EHF_HUMAN.H11MO.0.B	EHF_HUMAN.H11MO.0.B	tcctttcacaatgaGgaaaaagagctagt	0.753561	0.876338	8.98949	10.4308	NA	NA	1.44129	0.121296	strong
chr2	24908447	24908447	+	rs6545814	A	G	c(-4, 8)	ETS2	HOCOMOCOv11-core-B	ETS2_HUMAN.H11MO.0.B	ETS2_HUMAN.H11MO.0.B	ctttcacaatgaGgaaaaagagcta	0.900042	0.979085	6.32573	6.86375	NA	NA	0.538029	0.0767941	weak
chr2	24908447	24908447	+	rs6545814	A	G	c(-8, 11)	ZN274	HOCOMOCOv11-core-A	ZN274_HUMAN.H11MO.0.A	ZN274_HUMAN.H11MO.0.A	aataatcctttcacaatgaAgaaaaagagctagttgatt	0.678185	0.629148	9.06589	8.45197	NA	NA	-0.613925	-0.0468829	weak
chr2	24908447	24908447	+	rs6545814	A	G	c(-4, 6)	ELF5	HOCOMOCOv10	ELF5_HUMAN.H10MO.D	ELF5_HUMAN.H10MO.D	ttcacaatgaGgaaaaagagc	0.70802	0.923225	5.69365	7.37595	NA	NA	1.6823	0.210917	strong
chr2	24908447	24908447	+	rs6545814	A	G	c(-2, 8)	GATA3	HOCOMOCOv11-core-A	GATA3_HUMAN.H11MO.0.A	GATA3_HUMAN.H11MO.0.A	ttcacaatgaAgaaaaagagc	0.893672	0.788889	7.60943	6.73314	NA	NA	-0.876294	-0.10311	strong
chr2	24908447	24908447	+	rs6545814	A	G	c(-5, 8)	ETV5	HOCOMOCOv11-core-C	ETV5_HUMAN.H11MO.0.C	ETV5_HUMAN.H11MO.0.C	cctttcacaatgaGgaaaaagagctag	0.763409	0.9445	5.80911	7.12051	NA	NA	1.3114	0.174332	strong
chr2	24908447	24908447	+	rs6545814	A	G	c(-3, 7)	NFAT5	HOCOMOCOv11-secondary-D	NFAT5_HUMAN.H11MO.0.D	NFAT5_HUMAN.H11MO.0.D	ttcacaatgaGgaaaaagagc	0.777756	0.994519	5.9369	7.55683	NA	NA	1.61992	0.21321	strong
chr2	24908447	24908447	+	rs6545814	A	G	c(-5, 11)	PPARA	HOCOMOCOv11-core-B	PPARA_HUMAN.H11MO.0.B	PPARA_HUMAN.H11MO.0.B	aatcctttcacaatgaGgaaaaagagctagttg	0.691687	0.774353	6.35642	7.0752	NA	NA	0.718781	0.0795359	strong
chr2	24908447	24908447	+	rs6545814	A	G	c(-3, 5)	ETV6	HOCOMOCOv11-secondary-D	ETV6_HUMAN.H11MO.0.D	ETV6_HUMAN.H11MO.0.D	cacaatgaGgaaaaaga	0.743415	0.964333	6.1875	7.9992	NA	NA	1.8117	0.218496	strong
chr2	24908447	24908447	+	rs6545814	A	G	c(-3, 6)	NFAC1	HOCOMOCOv11-secondary-B	NFAC1_HUMAN.H11MO.1.B	NFAC1_HUMAN.H11MO.1.B	tcacaatgaGgaaaaagag	0.748444	0.938058	7.66009	9.56418	NA	NA	1.90409	0.186929	strong
chr2	24908447	24908447	+	rs6545814	A	G	c(-2, 4)	ETV7	HOCOMOCOv11-secondary-D	ETV7_HUMAN.H11MO.0.D	ETV7_HUMAN.H11MO.0.D	caatgaGgaaaaa	0.76501	0.959179	6.00111	7.50638	NA	NA	1.50527	0.192419	strong
chr2	24908447	24908447	-	rs6545814	A	G	c(-10, 9)	ZFP28	HOCOMOCOv11-core-C	ZFP28_HUMAN.H11MO.0.C	ZFP28_HUMAN.H11MO.0.C	aataatcctttcacaatgaAgaaaaagagctagttgatt	0.798969	0.774101	14.0602	13.6359	NA	NA	-0.42431	-0.0242597	weak
chr2	24908447	24908447	+	rs6545814	A	G	c(-11, 8)	ZN680	HOCOMOCOv11-core-C	ZN680_HUMAN.H11MO.0.C	ZN680_HUMAN.H11MO.0.C	aataatcctttcacaatgaAgaaaaagagctagttgatt	0.72728	0.665336	15.4048	14.1181	NA	NA	-1.28667	-0.0610674	strong
chr2	24908447	24908447	+	rs6545814	A	G	c(-5, 7)	FLI1	HOCOMOCOv11-secondary-A	FLI1_HUMAN.H11MO.1.A	FLI1_HUMAN.H11MO.1.A	ctttcacaatgaGgaaaaagagcta	0.733699	0.890473	7.42614	8.9765	NA	NA	1.55037	0.154118	strong
chr2	24908447	24908447	+	rs6545814	A	G	c(-7, 4)	SPIB	HOCOMOCOv10	SPIB_HUMAN.H10MO.B	SPIB_HUMAN.H10MO.B	tttcacaatgaGgaaaaagagct	0.795898	0.920186	9.02839	10.4174	NA	NA	1.38902	0.12282	strong
chr2	24908447	24908447	+	rs6545814	A	G	c(-1, 8)	NFAC4	HOCOMOCOv10	NFAC4_HUMAN.H10MO.C	NFAC4_HUMAN.H10MO.C	tcacaatgaGgaaaaagag	0.826548	0.984694	7.11632	8.44059	NA	NA	1.32427	0.154546	strong
chr2	24908447	24908447	+	rs6545814	A	G	c(-2, 12)	NFAC1	HOCOMOCOv11-core-B	NFAC1_HUMAN.H11MO.0.B	NFAC1_HUMAN.H11MO.0.B	tcctttcacaatgaGgaaaaagagctagt	0.7894	0.95385	6.06539	7.27036	NA	NA	1.20496	0.158371	strong
chr2	24908447	24908447	+	rs6545814	A	G	c(-6, 7)	ELF3	HOCOMOCOv11-core-A	ELF3_HUMAN.H11MO.0.A	ELF3_HUMAN.H11MO.0.A	cctttcacaatgaGgaaaaagagctag	0.77582	0.906229	9.09154	10.5959	NA	NA	1.50434	0.128823	strong
chr2	24913997	24913997	+	rs10203386	T	A	c(-9, 10)	SoxB2	jaspar2022	MA1916.1	MA1916.1	tcctggctgccttccccatTgtccgcactcattggccgc	0.945603	0.745981	7.62289	6.06614	0.000331282	0.0107777	-1.55675	-0.193455	strong
chr2	24913997	24913997	-	rs10203386	T	A	c(-4, 3)	SOX18	jaspar2022	MA1563.2	MA1563.2	tccccatTgtccgca	0.975012	0.750446	8.66948	6.67859	0.000289917	0.0102539	-1.99088	-0.223921	strong
chr2	24913997	24913997	+	rs10203386	T	A	c(-5, 7)	HNF4A	jaspar2022	MA0114.4	MA0114.4	tgccttccccatAgtccgcactcat	0.703792	0.837074	7.72087	9.12608	0.00303486	0.000170141	1.40522	0.129586	strong
chr2	24913997	24913997	-	rs10203386	T	A	c(-6, 4)	SOX13	jaspar2022	MA1120.1	MA1120.1	ccttccccatTgtccgcactc	0.998273	0.832263	9.30324	7.78173	2.55108e-05	0.00136709	-1.52152	-0.163269	strong
chr2	24913997	24913997	+	rs10203386	T	A	c(-4, 5)	SOX15	jaspar2022	MA1152.1	MA1152.1	cttccccatTgtccgcact	0.978676	0.740869	7.94026	6.03881	0.000107765	0.0132627	-1.90145	-0.234435	strong
chr2	24913997	24913997	-	rs10203386	T	A	c(-6, 6)	Sox5	jaspar2022	MA0087.2	MA0087.2	tgccttccccatTgtccgcactcat	0.914717	0.751777	9.44412	7.79326	8.01533e-05	0.00261162	-1.65086	-0.160151	strong
chr2	24913997	24913997	+	rs10203386	T	A	c(-4, 5)	Sox6	jaspar2022	MA0515.1	MA0515.1	cttccccatTgtccgcact	0.975986	0.800376	10.9231	8.96515	2.19345e-05	0.00231075	-1.95792	-0.174958	strong
chr2	24913997	24913997	-	rs10203386	T	A	c(-3, 6)	SOX14	jaspar2022	MA1562.1	MA1562.1	cttccccatTgtccgcact	0.894011	0.719028	10.3427	8.35251	0.000113487	0.0043087	-1.99021	-0.172339	strong
chr2	24913997	24913997	+	rs10203386	T	A	c(-5, 6)	ROX1	jaspar2022	MA0371.1	MA0371.1	gccttccccatTgtccgcactca	0.810734	0.71741	7.52309	6.69403	0.000514627	0.00360453	-0.829063	-0.0900716	strong
chr2	24913997	24913997	-	rs10203386	T	A	c(-6, 4)	SOX2	jaspar2022	MA0143.4	MA0143.4	ccttccccatTgtccgcactc	0.997157	0.825558	9.02876	7.50215	4.88758e-05	0.00171065	-1.52661	-0.168611	strong
chr2	24913997	24913997	+	rs10203386	T	A	c(-4, 4)	SOX9	jaspar2022	MA0077.1	MA0077.1	ttccccatTgtccgcac	0.943734	0.815818	6.94478	6.0265	6.86646e-05	0.00218964	-0.91828	-0.124958	strong
chr2	24913997	24913997	+	rs10203386	T	A	c(-10, 9)	SoxB1	jaspar2022	MA1915.1	MA1915.1	tcctggctgccttccccatTgtccgcactcattggccgc	0.914648	0.702512	7.92163	6.16129	0.000214577	0.0113485	-1.76034	-0.203982	strong
chr2	24913997	24913997	-	rs10203386	T	A	c(-5, 4)	SOX4	jaspar2022	MA0867.2	MA0867.2	cttccccatTgtccgcact	0.946871	0.747924	9.51641	7.53444	0.000290871	0.00767422	-1.98197	-0.197296	strong
chr2	24913997	24913997	-	rs10203386	T	A	c(-4, 5)	SOX8	jaspar2022	MA0868.2	MA0868.2	cttccccatTgtccgcact	0.942791	0.729385	8.51654	6.6244	0.000246048	0.0103035	-1.89214	-0.209684	strong
chr2	24913997	24913997	+	rs10203386	T	A	c(-9, 10)	SoxF	jaspar2022	MA1918.1	MA1918.1	tcctggctgccttccccatTgtccgcactcattggccgc	0.946238	0.737865	7.60918	5.99685	0.00050385	0.0131976	-1.61233	-0.200909	strong
chr2	24913997	24913997	+	rs10203386	T	A	c(-5, 5)	D	jaspar2022	MA0445.1	MA0445.1	ccttccccatTgtccgcactc	0.881667	0.75585	8.48312	7.2967	0.000205517	0.00315309	-1.18643	-0.123599	strong
chr2	24913997	24913997	-	rs10203386	T	A	c(-6, 4)	Sox3	jaspar2022	MA0514.2	MA0514.2	ccttccccatTgtccgcactc	0.999358	0.83902	9.27551	7.80932	2.14577e-05	0.00140619	-1.46619	-0.157971	strong
chr2	24913997	24913997	-	rs10203386	T	A	c(-4, 10)	ARF29	jaspar2022	MA1692.1	MA1692.1	gctgccttccccatTgtccgcactcattg	0.895903	0.759165	9.06311	7.71181	0.000143786	0.00308053	-1.3513	-0.1339	strong
chr2	24913997	24913997	+	rs10203386	T	A	c(-5, 6)	NFYB	jaspar2022	MA0502.2	MA0502.2	gccttccccatTgtccgcactca	0.831642	0.674339	9.14207	7.45363	0.000496805	0.0088405	-1.68843	-0.154206	strong
chr2	24913997	24913997	-	rs10203386	T	A	c(-9, 5)	NR1D1	jaspar2022	MA1531.1	MA1531.1	gctgccttccccatTgtccgcactcattg	0.757379	0.636611	12.4501	10.4763	0.000366108	0.00578826	-1.97371	-0.120237	strong
chr2	24913997	24913997	-	rs10203386	T	A	c(-11, 2)	SPIC	jaspar2022	MA0687.1	MA0687.1	ctgccttccccatTgtccgcactcatt	0.874959	0.818259	9.40518	8.81008	4.75757e-05	0.000270259	-0.59511	-0.0555264	weak
chr2	24913997	24913997	-	rs10203386	T	A	c(-6, 7)	Sox17	jaspar2022	MA0078.2	MA0078.2	ctgccttccccatTgtccgcactcatt	0.930015	0.756627	9.2953	7.61773	4.14737e-05	0.00239709	-1.67757	-0.168221	strong
chr2	24913997	24913997	+	rs10203386	T	A	c(-5, 7)	HNF4G	jaspar2022	MA0484.2	MA0484.2	tgccttccccatAgtccgcactcat	0.713745	0.845561	7.91915	9.33081	0.00275941	0.000170857	1.41166	0.128511	strong
chr2	24913997	24913997	-	rs10203386	T	A	c(-8, 6)	COT2	HOCOMOCOv10	COT2_HUMAN.H10MO.S	COT2_HUMAN.H10MO.S	gctgccttccccatTgtccgcactcattg	0.842364	0.648035	5.6637	4.43159	0.00027712	0.0199769	-1.23211	-0.184913	strong
chr2	24913997	24913997	+	rs10203386	T	A	c(-5, 6)	SOX4	HOCOMOCOv11-core-B	SOX4_HUMAN.H11MO.0.B	SOX4_HUMAN.H11MO.0.B	gccttccccatTgtccgcactca	0.871927	0.685306	7.75731	6.12965	0.000329494	0.0122914	-1.62767	-0.183413	strong
chr2	24913997	24913997	+	rs10203386	T	A	c(-5, 5)	SOX17	HOCOMOCOv11-core-C	SOX17_HUMAN.H11MO.0.C	SOX17_HUMAN.H11MO.0.C	ccttccccatTgtccgcactc	0.98123	0.885438	7.2938	6.59903	3.8147e-05	0.000486135	-0.694769	-0.0935094	weak
chr2	24913997	24913997	+	rs10203386	T	A	c(-5, 5)	SOX9	HOCOMOCOv10	SOX9_HUMAN.H10MO.B	SOX9_HUMAN.H10MO.B	ccttccccatTgtccgcactc	0.896622	0.739742	9.62964	7.97782	0.00015831	0.00373936	-1.65183	-0.154115	strong
chr2	24913997	24913997	+	rs10203386	T	A	c(-5, 6)	SOX4	HOCOMOCOv10	SOX4_HUMAN.H10MO.C	SOX4_HUMAN.H10MO.C	gccttccccatTgtccgcactca	0.79616	0.685174	6.2514	5.42233	0.000464737	0.00524032	-0.829063	-0.106644	strong
chr2	24913997	24913997	+	rs10203386	T	A	c(-3, 3)	SOX15	HOCOMOCOv10	SOX15_HUMAN.H10MO.D	SOX15_HUMAN.H10MO.D	ccccatTgtccgc	0.941542	0.747237	6.48547	5.19294	0.000244141	0.00683594	-1.29254	-0.188023	strong
chr2	24913997	24913997	+	rs10203386	T	A	c(-10, 11)	ZKSC1	HOCOMOCOv10	ZKSC1_HUMAN.H10MO.C	ZKSC1_HUMAN.H10MO.C	catcctggctgccttccccatAgtccgcactcattggccgctg	0.645631	0.732105	9.32082	10.4903	0.00277386	0.000306203	1.16944	0.0828616	strong
chr2	24913997	24913997	+	rs10203386	T	A	c(-3, 3)	SOX15	HOCOMOCOv11-secondary-D	SOX15_HUMAN.H11MO.0.D	SOX15_HUMAN.H11MO.0.D	ccccatTgtccgc	0.941542	0.747237	6.48547	5.19294	0.000244141	0.00683594	-1.29254	-0.188023	strong
chr2	24913997	24913997	-	rs10203386	T	A	c(-12, 5)	NR2F6	HOCOMOCOv11-secondary-D	NR2F6_HUMAN.H11MO.0.D	NR2F6_HUMAN.H11MO.0.D	ctggctgccttccccatTgtccgcactcattggcc	0.873762	0.714434	7.44616	6.14488	0.000124421	0.00545829	-1.30128	-0.153503	strong
chr2	24913997	24913997	+	rs10203386	T	A	c(-4, 2)	SOX10	HOCOMOCOv10	SOX10_HUMAN.H10MO.D	SOX10_HUMAN.H10MO.D	ccccatTgtccgc	0.994873	0.745314	7.08928	5.33656	0.000183105	0.0131226	-1.75271	-0.245985	strong
chr2	24913997	24913997	+	rs10203386	T	A	c(-3, 4)	SOX13	HOCOMOCOv10	SOX13_HUMAN.H10MO.D	SOX13_HUMAN.H10MO.D	tccccatTgtccgca	0.970797	0.73336	4.54982	3.50123	0.000244141	0.0148926	-1.0486	-0.224117	strong
chr2	24913997	24913997	+	rs10203386	T	A	c(-3, 4)	SOX13	HOCOMOCOv11-secondary-D	SOX13_HUMAN.H11MO.0.D	SOX13_HUMAN.H11MO.0.D	tccccatTgtccgca	0.970797	0.73336	4.54982	3.50123	0.000244141	0.0148926	-1.0486	-0.224117	strong
chr2	24913997	24913997	+	rs10203386	T	A	c(-13, 4)	SOX17	HOCOMOCOv10	SOX17_HUMAN.H10MO.D	SOX17_HUMAN.H10MO.D	ctggctgccttccccatTgtccgcactcattggcc	0.819566	0.695543	12.3908	10.5434	0.000114743	0.00252313	-1.84744	-0.122521	strong
chr2	24913997	24913997	+	rs10203386	T	A	c(-5, 5)	SOX3	HOCOMOCOv11-core-B	SOX3_HUMAN.H11MO.0.B	SOX3_HUMAN.H11MO.0.B	ccttccccatTgtccgcactc	0.961364	0.749058	8.93453	6.97992	7.34329e-05	0.00775814	-1.95461	-0.210394	strong
chr2	24913997	24913997	+	rs10203386	T	A	c(-4, 4)	SOX9	HOCOMOCOv11-secondary-B	SOX9_HUMAN.H11MO.1.B	SOX9_HUMAN.H11MO.1.B	ttccccatTgtccgcac	0.989889	0.709323	6.15677	4.45213	2.28882e-05	0.0248871	-1.70464	-0.274137	strong
chr2	24913997	24913997	-	rs10203386	T	A	c(-9, 2)	SPIB	HOCOMOCOv10	SPIB_HUMAN.H10MO.B	SPIB_HUMAN.H10MO.B	gccttccccatTgtccgcactca	0.933053	0.849624	10.5612	9.62882	5.97239e-05	0.000441134	-0.932393	-0.0824441	strong
chr2	24913997	24913997	+	rs10203386	T	A	c(-15, 6)	ZN335	HOCOMOCOv11-core-A	ZN335_HUMAN.H11MO.0.A	ZN335_HUMAN.H11MO.0.A	catcctggctgccttccccatTgtccgcactcattggccgctg	0.773163	0.685471	8.95451	7.99202	0.000144951	0.00162088	-0.962495	-0.0841028	strong
chr2	24913997	24913997	-	rs10203386	T	A	c(-13, 5)	NR1D1	HOCOMOCOv11-core-B	NR1D1_HUMAN.H11MO.0.B	NR1D1_HUMAN.H11MO.0.B	cctggctgccttccccatTgtccgcactcattggccg	0.902583	0.82599	6.25989	5.76055	4.48631e-05	0.000467517	-0.499345	-0.0724213	weak
chr2	24913997	24913997	-	rs10203386	T	A	c(-12, 5)	NR2F6	HOCOMOCOv10	NR2F6_HUMAN.H10MO.D	NR2F6_HUMAN.H10MO.D	ctggctgccttccccatTgtccgcactcattggcc	0.873762	0.714434	7.44616	6.14488	0.000124421	0.00545829	-1.30128	-0.153503	strong
chr2	24913997	24913997	+	rs10203386	T	A	c(-6, 6)	SOX2	HOCOMOCOv11-core-A	SOX2_HUMAN.H11MO.0.A	SOX2_HUMAN.H11MO.0.A	tgccttccccatTgtccgcactcat	0.930353	0.700571	8.14692	6.16945	0.000151515	0.0166589	-1.97747	-0.226092	strong
chr2	24914047	24914047	-	rs10203482	T	C	c(-7, 4)	ZNF281	jaspar2022	MA1630.2	MA1630.2	cctgagcccagCcccctccttcc	0.801819	0.925697	12.6655	14.6143	0.000297666	8.46386e-06	1.94873	0.123469	strong
chr2	24914047	24914047	+	rs10203482	T	C	c(-6, 11)	ZNF684	jaspar2022	MA1600.1	MA1600.1	cctggtcctgagcccagTcccctccttcctcctca	0.785793	0.705082	14.6569	13.1758	3.3227e-05	0.000389854	-1.48109	-0.0796812	strong
chr2	24914047	24914047	-	rs10203482	T	C	c(-6, 11)	ZNF530	jaspar2022	MA1981.1	MA1981.1	cctggtcctgagcccagCcccctccttcctcctca	0.742161	0.843313	11.408	12.9283	0.000778372	5.33853e-05	1.5203	0.0994748	strong
chr2	24914047	24914047	-	rs10203482	T	C	c(-2, 15)	EWSR1-FLI1	jaspar2022	MA0149.1	MA0149.1	cctggtcctgagcccagTcccctccttcctcctca	0.680064	0.62684	21.0259	19.3884	7.16379e-05	0.000392032	-1.63752	-0.053047	strong
chr2	24914047	24914047	+	rs10203482	T	C	c(-10, 3)	ZNF449	jaspar2022	MA1656.1	MA1656.1	gtcctgagcccagCcccctccttcctc	0.774659	0.903856	9.30427	10.818	0.00103042	3.83742e-05	1.51371	0.126729	strong
chr2	24914047	24914047	+	rs10203482	T	C	c(-4, 8)	MZF1	jaspar2022	MA0056.2	MA0056.2	tcctgagcccagTcccctccttcct	0.85396	0.741078	8.7849	7.65172	0.000433534	0.00425074	-1.13318	-0.110544	strong
chr2	24914047	24914047	-	rs10203482	T	C	c(-5, 3)	KLF12	jaspar2022	MA0742.2	MA0742.2	gagcccagCcccctcct	0.750221	0.853639	10.011	11.3879	0.00164413	0.000171661	1.37696	0.103246	strong
chr2	24914047	24914047	-	rs10203482	T	C	c(-5, 3)	SP4	jaspar2022	MA0685.2	MA0685.2	gagcccagCcccctcct	0.784101	0.850513	10.2392	11.105	0.00163269	0.000312805	0.865754	0.0663225	strong
chr2	24914047	24914047	-	rs10203482	T	C	c(-5, 3)	SP2	jaspar2022	MA0516.3	MA0516.3	gagcccagCcccctcct	0.788392	0.842091	9.75575	10.4184	0.00114441	0.000347137	0.662689	0.0535846	weak
chr2	24914047	24914047	+	rs10203482	T	C	c(-6, 4)	KLF16	jaspar2022	MA0741.1	MA0741.1	ctgagcccagCcccctccttc	0.780864	0.834807	8.93238	9.54112	0.00138736	0.000459433	0.608747	0.0533739	weak
chr2	24914047	24914047	-	rs10203482	T	C	c(-6, 1)	SWI5	jaspar2022	MA0402.1	MA0402.1	agcccagCcccctcc	0.768159	0.954066	7.98535	9.89213	0.00761414	0.000442505	1.90678	0.183995	strong
chr2	24914047	24914047	+	rs10203482	T	C	c(-6, 4)	KLF15	jaspar2022	MA1513.1	MA1513.1	ctgagcccagCcccctccttc	0.707226	0.852547	9.69709	11.6655	0.00587535	0.000293493	1.96842	0.144072	strong
chr2	24914047	24914047	+	rs10203482	T	C	c(-4, 6)	RELB	jaspar2022	MA1117.1	MA1117.1	ctgagcccagTcccctccttc	0.880962	0.727283	7.92872	6.58758	0.00029254	0.00548053	-1.34114	-0.149555	strong
chr2	24914047	24914047	+	rs10203482	T	C	c(-1, 8)	VEZF1	jaspar2022	MA1578.1	MA1578.1	tgagcccagCcccctcctt	0.812511	0.928338	8.80706	10.0511	0.00187492	0.000286102	1.24405	0.114968	strong
chr2	24914047	24914047	+	rs10203482	T	C	c(-5, 10)	Zm00001d049364	jaspar2022	MA1833.1	MA1833.1	tggtcctgagcccagCcccctccttcctcct	0.655459	0.765073	8.63819	9.99699	0.00337336	0.000292975	1.35881	0.105259	strong
chr2	24914047	24914047	-	rs10203482	T	C	c(-5, 3)	KLF10	jaspar2022	MA1511.2	MA1511.2	gagcccagCcccctcct	0.749545	0.847203	9.57673	10.8222	0.00209427	0.000255585	1.2455	0.0975263	strong
chr2	24914047	24914047	-	rs10203482	T	C	c(-5, 9)	IXR1	jaspar2022	MA0323.1	MA0323.1	ggtcctgagcccagCcccctccttcctcc	0.639204	0.750803	11.0499	12.9762	0.00466764	0.000301743	1.92627	0.11149	strong
chr2	24914047	24914047	-	rs10203482	T	C	c(-3, 10)	ZKSCAN5	jaspar2022	MA1652.1	MA1652.1	gtcctgagcccagTcccctccttcctc	0.863028	0.727947	10.5045	8.89641	0.00012406	0.00240294	-1.60806	-0.132514	strong
chr2	24914047	24914047	-	rs10203482	T	C	c(1, 13)	PLAG1	jaspar2022	MA0163.1	MA0163.1	gtcctgagcccagCcccctccttcctc	0.72672	0.794649	10.3109	11.2527	0.000709001	0.000111911	0.941808	0.0667959	strong
chr2	24914047	24914047	+	rs10203482	T	C	c(-3, 9)	ZNF740	jaspar2022	MA0753.2	MA0753.2	tcctgagcccagCcccctccttcct	0.726378	0.800479	9.99513	10.9933	0.00183332	0.000347152	0.99814	0.072959	strong
chr2	24914047	24914047	-	rs10203482	T	C	c(-9, 8)	ZNF816	jaspar2022	MA1719.1	MA1719.1	cctggtcctgagcccagTcccctccttcctcctca	0.835403	0.706183	12.1057	10.2926	8.90979e-05	0.00194315	-1.81315	-0.12578	strong
chr2	24914047	24914047	+	rs10203482	T	C	c(-9, 6)	ZNF682	jaspar2022	MA1599.1	MA1599.1	tggtcctgagcccagCcccctccttcctcct	0.749405	0.863818	9.94667	11.4116	0.000963367	5.19678e-05	1.46497	0.111359	strong
chr2	24914047	24914047	-	rs10203482	T	C	c(-5, 3)	SP1	jaspar2022	MA0079.5	MA0079.5	gagcccagCcccctcct	0.705472	0.852437	9.3582	11.299	0.0045433	0.000240326	1.94079	0.1465	strong
chr2	24914047	24914047	+	rs10203482	T	C	c(-7, 3)	KLF3	jaspar2022	MA1516.1	MA1516.1	ctgagcccagCcccctccttc	0.755999	0.825035	9.67918	10.5544	0.00176048	0.00052309	0.875208	0.0685227	strong
chr2	24914047	24914047	-	rs10203482	T	C	c(-3, 8)	CTCFL	jaspar2022	MA1102.2	MA1102.2	cctgagcccagCcccctccttcc	0.815088	0.949423	9.14399	10.6142	0.000786543	3.00407e-05	1.47024	0.13165	strong
chr2	24914047	24914047	+	rs10203482	T	C	c(-5, 1)	ACE2	jaspar2022	MA0267.1	MA0267.1	gcccagCcccctc	0.764846	0.988055	6.60895	8.51493	0.0101318	0.000366211	1.90597	0.22119	strong
chr2	24914047	24914047	+	rs10203482	T	C	c(-13, 6)	ZKSCAN3	jaspar2022	MA1973.1	MA1973.1	gtcctggtcctgagcccagCcccctccttcctcctcacc	0.671138	0.730222	10.3628	11.2437	0.00183016	0.000430375	0.880847	0.0577013	strong
chr2	24914047	24914047	+	rs10203482	T	C	c(-1, 14)	ZNF460	jaspar2022	MA1596.1	MA1596.1	tggtcctgagcccagCcccctccttcctcct	0.684276	0.721639	12.5428	13.2142	0.0010816	0.000421614	0.671408	0.0368577	weak
chr2	24914047	24914047	-	rs10203482	T	C	c(-5, 9)	ZN148	HOCOMOCOv11-secondary-D	ZN148_HUMAN.H11MO.0.D	ZN148_HUMAN.H11MO.0.D	ggtcctgagcccagCcccctccttcctcc	0.738771	0.904496	8.17411	9.93886	0.00197764	2.62251e-05	1.76474	0.161078	strong
chr2	24914047	24914047	-	rs10203482	T	C	c(-6, 4)	KLF12	HOCOMOCOv11-core-C	KLF12_HUMAN.H11MO.0.C	KLF12_HUMAN.H11MO.0.C	ctgagcccagCcccctccttc	0.743673	0.874075	9.74217	11.4345	0.00159311	6.19888e-05	1.69234	0.129495	strong
chr2	24914047	24914047	-	rs10203482	T	C	c(-9, 11)	ZN816	HOCOMOCOv11-core-C	ZN816_HUMAN.H11MO.0.C	ZN816_HUMAN.H11MO.0.C	ggtcctggtcctgagcccagTcccctccttcctcctcaccc	0.806765	0.683276	11.3784	9.7172	0.000125614	0.00269053	-1.66118	-0.118844	strong
chr2	24914047	24914047	-	rs10203482	T	C	c(-3, 6)	PLAL1	HOCOMOCOv10	PLAL1_HUMAN.H10MO.D	PLAL1_HUMAN.H10MO.D	tgagcccagCcccctcctt	0.733669	0.869608	6.18764	7.28884	0.0043745	0.000227928	1.1012	0.131958	strong
chr2	24914047	24914047	-	rs10203482	T	C	c(-17, 4)	SP4	HOCOMOCOv10	SP4_HUMAN.H10MO.D	SP4_HUMAN.H10MO.D	aggtcctggtcctgagcccagCcccctccttcctcctcaccca	0.741426	0.780831	9.72042	10.2048	0.000151995	3.73754e-05	0.484377	0.0375519	weak
chr2	24914047	24914047	-	rs10203482	T	C	c(-9, 6)	VDR	HOCOMOCOv10	VDR_HUMAN.H10MO.B	VDR_HUMAN.H10MO.B	tggtcctgagcccagTcccctccttcctcct	0.858207	0.752576	6.4356	5.68434	7.44627e-05	0.00155632	-0.751259	-0.100921	strong
chr2	24914047	24914047	-	rs10203482	T	C	c(-2, 9)	INSM1	HOCOMOCOv11-core-C	INSM1_HUMAN.H11MO.0.C	INSM1_HUMAN.H11MO.0.C	cctgagcccagCcccctccttcc	0.713983	0.803179	9.67684	10.8664	0.00188142	0.000237823	1.18953	0.0881709	strong
chr2	24914047	24914047	-	rs10203482	T	C	c(-9, 6)	VDR	HOCOMOCOv11-core-A	VDR_HUMAN.H11MO.0.A	VDR_HUMAN.H11MO.0.A	tggtcctgagcccagTcccctccttcctcct	0.855812	0.770056	7.71526	6.97098	4.39386e-05	0.000737546	-0.744279	-0.0830051	strong
chr2	24914047	24914047	-	rs10203482	T	C	c(-12, 9)	RREB1	HOCOMOCOv11-secondary-D	RREB1_HUMAN.H11MO.0.D	RREB1_HUMAN.H11MO.0.D	aggtcctggtcctgagcccagCcccctccttcctcctcaccca	0.644123	0.737162	7.64724	8.7101	0.00487436	0.000405864	1.06287	0.0907444	strong
chr2	24914047	24914047	-	rs10203482	T	C	c(-8, 2)	ZN449	HOCOMOCOv11-core-C	ZN449_HUMAN.H11MO.0.C	ZN449_HUMAN.H11MO.0.C	ctgagcccagCcccctccttc	0.860437	0.95916	9.62672	10.7114	0.000156879	5.24521e-06	1.08471	0.0971951	strong
chr2	24914047	24914047	-	rs10203482	T	C	c(-6, 4)	EGR4	HOCOMOCOv10	EGR4_HUMAN.H10MO.D	EGR4_HUMAN.H10MO.D	ctgagcccagCcccctccttc	0.815498	0.958069	6.55839	7.64183	0.00101185	3.24249e-05	1.08344	0.136102	strong
chr2	24914047	24914047	-	rs10203482	T	C	c(-6, 4)	EGR4	HOCOMOCOv11-secondary-D	EGR4_HUMAN.H11MO.0.D	EGR4_HUMAN.H11MO.0.D	ctgagcccagCcccctccttc	0.815498	0.958069	6.55839	7.64183	0.00101185	3.24249e-05	1.08344	0.136102	strong
chr2	24914047	24914047	-	rs10203482	T	C	c(-3, 16)	TBX1	HOCOMOCOv10	TBX1_HUMAN.H10MO.D	TBX1_HUMAN.H10MO.D	gtcctggtcctgagcccagCcccctccttcctcctcacc	0.781331	0.82272	11.8005	12.3983	6.09396e-05	1.35527e-05	0.597816	0.0399639	weak
chr2	24914047	24914047	-	rs10203482	T	C	c(-12, 9)	RREB1	HOCOMOCOv10	RREB1_HUMAN.H10MO.D	RREB1_HUMAN.H10MO.D	aggtcctggtcctgagcccagCcccctccttcctcctcaccca	0.644123	0.737162	7.64724	8.7101	0.00487436	0.000405864	1.06287	0.0907444	strong
chr2	24914047	24914047	-	rs10203482	T	C	c(-5, 7)	MZF1	HOCOMOCOv11-core-B	MZF1_HUMAN.H11MO.0.B	MZF1_HUMAN.H11MO.0.B	tcctgagcccagTcccctccttcct	0.967815	0.787509	7.89421	6.45477	8.32081e-05	0.00752327	-1.43944	-0.176593	strong
chr2	24914047	24914047	-	rs10203482	T	C	c(-3, 16)	TBX1	HOCOMOCOv11-secondary-D	TBX1_HUMAN.H11MO.0.D	TBX1_HUMAN.H11MO.0.D	gtcctggtcctgagcccagCcccctccttcctcctcacc	0.781331	0.82272	11.8005	12.3983	6.09396e-05	1.35527e-05	0.597816	0.0399639	weak
chr2	24914047	24914047	-	rs10203482	T	C	c(-2, 9)	INSM1	HOCOMOCOv10	INSM1_HUMAN.H10MO.C	INSM1_HUMAN.H10MO.C	cctgagcccagCcccctccttcc	0.713983	0.803179	9.67684	10.8664	0.00188142	0.000237823	1.18953	0.0881709	strong
chr2	24914047	24914047	-	rs10203482	T	C	c(-3, 7)	EGR2	HOCOMOCOv10	EGR2_HUMAN.H10MO.C	EGR2_HUMAN.H10MO.C	ctgagcccagCcccctccttc	0.735308	0.897976	7.67693	9.32969	0.00448251	0.000208378	1.65275	0.159436	strong
chr2	24914047	24914047	-	rs10203482	T	C	c(-3, 6)	GLIS3	HOCOMOCOv11-secondary-D	GLIS3_HUMAN.H11MO.0.D	GLIS3_HUMAN.H11MO.0.D	tgagcccagCcccctcctt	0.723911	0.857531	6.06055	7.15253	0.00645924	0.000344276	1.09198	0.131298	strong
chr2	24914047	24914047	-	rs10203482	T	C	c(-4, 8)	GLIS1	HOCOMOCOv10	GLIS1_HUMAN.H10MO.D	GLIS1_HUMAN.H10MO.D	tcctgagcccagCcccctccttcct	0.645919	0.7771	7.8501	9.36342	0.00603358	0.000451475	1.51332	0.126799	strong
chr2	24914047	24914047	-	rs10203482	T	C	c(-5, 9)	ZN148	HOCOMOCOv10	ZN148_HUMAN.H10MO.D	ZN148_HUMAN.H10MO.D	ggtcctgagcccagCcccctccttcctcc	0.738771	0.904496	8.17411	9.93886	0.00197764	2.62251e-05	1.76474	0.161078	strong
chr2	24914047	24914047	-	rs10203482	T	C	c(-1, 7)	MZF1	HOCOMOCOv10	MZF1_HUMAN.H10MO.D	MZF1_HUMAN.H10MO.D	gagcccagTcccctcct	0.987491	0.825203	9.66342	8.09242	0.000118256	0.0014267	-1.571	-0.16056	strong
chr2	24914047	24914047	+	rs10203482	T	C	c(-14, 9)	ZN140	HOCOMOCOv11-core-C	ZN140_HUMAN.H11MO.0.C	ZN140_HUMAN.H11MO.0.C	gcaggtcctggtcctgagcccagTcccctccttcctcctcacccagc	0.704775	0.598653	12.2751	10.5047	0.00048554	0.00636237	-1.77035	-0.102927	strong
chr2	24914047	24914047	-	rs10203482	T	C	c(-7, 7)	KLF9	HOCOMOCOv11-core-C	KLF9_HUMAN.H11MO.0.C	KLF9_HUMAN.H11MO.0.C	ggtcctgagcccagCcccctccttcctcc	0.686507	0.820639	9.84521	11.7283	0.00366206	0.000170939	1.88309	0.132181	strong
chr2	24914047	24914047	-	rs10203482	T	C	c(-8, 5)	SP1	HOCOMOCOv11-secondary-A	SP1_HUMAN.H11MO.1.A	SP1_HUMAN.H11MO.1.A	gtcctgagcccagCcccctccttcctc	0.72744	0.862561	9.26543	10.9378	0.00131194	4.25875e-05	1.67242	0.132322	strong
chr2	24914047	24914047	-	rs10203482	T	C	c(-16, 5)	SP1	HOCOMOCOv11-core-A	SP1_HUMAN.H11MO.0.A	SP1_HUMAN.H11MO.0.A	aggtcctggtcctgagcccagCcccctccttcctcctcaccca	0.694665	0.801261	12.954	14.8806	0.000541136	1.80113e-05	1.92658	0.104294	strong
chr2	24914047	24914047	-	rs10203482	T	C	c(-6, 7)	ZN816	HOCOMOCOv11-secondary-C	ZN816_HUMAN.H11MO.1.C	ZN816_HUMAN.H11MO.1.C	gtcctgagcccagTcccctccttcctc	0.923536	0.765569	6.61937	5.53972	4.37386e-05	0.00264395	-1.07965	-0.151169	strong
chr2	24914047	24914047	-	rs10203482	T	C	c(-6, 11)	EGR1	HOCOMOCOv10	EGR1_HUMAN.H10MO.A	EGR1_HUMAN.H10MO.A	cctggtcctgagcccagCcccctccttcctcctca	0.754674	0.883887	6.34726	7.37617	0.00302318	7.14327e-05	1.02891	0.123954	strong
chr2	24914047	24914047	-	rs10203482	T	C	c(-6, 10)	EGR1	HOCOMOCOv11-core-A	EGR1_HUMAN.H11MO.0.A	EGR1_HUMAN.H11MO.0.A	ctggtcctgagcccagCcccctccttcctcctc	0.706728	0.862518	6.43	7.78689	0.00637581	0.000241687	1.3569	0.151029	strong
chr2	24914047	24914047	-	rs10203482	T	C	c(-12, 9)	SP2	HOCOMOCOv10	SP2_HUMAN.H10MO.C	SP2_HUMAN.H10MO.C	aggtcctggtcctgagcccagCcccctccttcctcctcaccca	0.781837	0.824856	8.74079	9.19565	0.000376128	0.000108316	0.45486	0.0411729	weak
chr2	24914047	24914047	-	rs10203482	T	C	c(1, 15)	ZSC22	HOCOMOCOv11-core-C	ZSC22_HUMAN.H11MO.0.C	ZSC22_HUMAN.H11MO.0.C	tggtcctgagcccagCcccctccttcctcct	0.833451	0.906098	10.4714	11.3569	7.69563e-05	6.77188e-06	0.885555	0.0708354	strong
chr2	24914047	24914047	-	rs10203482	T	C	c(-4, 8)	GLIS1	HOCOMOCOv11-secondary-D	GLIS1_HUMAN.H11MO.0.D	GLIS1_HUMAN.H11MO.0.D	tcctgagcccagCcccctccttcct	0.645919	0.7771	7.8501	9.36342	0.00603358	0.000451475	1.51332	0.126799	strong
chr2	24914047	24914047	-	rs10203482	T	C	c(-3, 6)	GLIS3	HOCOMOCOv10	GLIS3_HUMAN.H10MO.D	GLIS3_HUMAN.H10MO.D	tgagcccagCcccctcctt	0.723911	0.857531	6.06055	7.15253	0.00645924	0.000344276	1.09198	0.131298	strong
chr2	24914047	24914047	-	rs10203482	T	C	c(-6, 8)	ZN281	HOCOMOCOv11-core-A	ZN281_HUMAN.H11MO.0.A	ZN281_HUMAN.H11MO.0.A	ggtcctgagcccagCcccctccttcctcc	0.798395	0.91153	11.6619	13.2841	0.000242686	7.38539e-06	1.62222	0.111472	strong
chr2	24914047	24914047	-	rs10203482	T	C	c(-3, 6)	PLAL1	HOCOMOCOv11-secondary-D	PLAL1_HUMAN.H11MO.0.D	PLAL1_HUMAN.H11MO.0.D	tgagcccagCcccctcctt	0.733669	0.869608	6.18764	7.28884	0.0043745	0.000227928	1.1012	0.131958	strong
chr2	24914047	24914047	-	rs10203482	T	C	c(-12, 9)	SP2	HOCOMOCOv11-core-A	SP2_HUMAN.H11MO.0.A	SP2_HUMAN.H11MO.0.A	aggtcctggtcctgagcccagCcccctccttcctcctcaccca	0.781837	0.824856	8.74079	9.19565	0.000376128	0.000108316	0.45486	0.0411729	weak
chr2	24920780	24920780	-	rs6746013	C	G	c(-17, 5)	ZNF16	jaspar2022	MA1654.1	MA1654.1	gcagcggagccctgtcctgctcCcaggaggcgggtggcggtggcc	0.667531	0.609939	14.7773	13.5349	0.000488347	0.00234295	-1.24233	-0.0566006	strong
chr2	24920780	24920780	+	rs6746013	C	G	c(-19, 15)	CTCF	jaspar2022	MA1930.1	MA1930.1	agaggggctcggcagcggagccctgtcctgctcCcaggaggcgggtggcggtggcccggtgggcacta	0.750686	0.703573	12.3971	11.6679	0.000102485	0.0004637	-0.729204	-0.0448579	strong
chr2	24920780	24920780	-	rs6746013	C	G	c(-2, 8)	TCF12	jaspar2022	MA1648.1	MA1648.1	tgtcctgctcGcaggaggcgg	0.747626	0.88341	6.44651	7.58403	0.00247145	0.000220776	1.13752	0.132876	strong
chr2	24920780	24920780	+	rs6746013	C	G	c(-6, 11)	kn	jaspar2022	MA1841.1	MA1841.1	ggagccctgtcctgctcCcaggaggcgggtggcgg	0.803505	0.6947	8.87339	7.71801	0.000508582	0.00457652	-1.15539	-0.105419	strong
chr2	24920780	24920780	+	rs6746013	C	G	c(-3, 15)	CTCF	jaspar2022	MA0139.1	MA0139.1	cggagccctgtcctgctcCcaggaggcgggtggcggt	0.817496	0.737042	11.2946	10.209	0.000129069	0.00114897	-1.08561	-0.0789121	strong
chr2	24920780	24920780	+	rs6746013	C	G	c(-3, 9)	TFAP2B	jaspar2022	MA0813.1	MA0813.1	cctgtcctgctcCcaggaggcgggt	0.84463	0.684087	10.5883	8.59724	0.00043042	0.00863771	-1.99109	-0.159093	strong
chr2	24920780	24920780	-	rs6746013	C	G	c(-7, 4)	ZNF263	jaspar2022	MA0528.2	MA0528.2	ctgtcctgctcCcaggaggcggg	0.854918	0.730749	9.14563	7.85078	0.000370681	0.00163054	-1.29485	-0.121485	strong
chr2	24920780	24920780	-	rs6746013	C	G	c(-3, 11)	ZNF707	jaspar2022	MA1715.1	MA1715.1	gccctgtcctgctcCcaggaggcgggtgg	0.765632	0.690757	14.1755	12.8183	4.91152e-05	0.00046114	-1.35718	-0.0736653	strong
chr2	24920780	24920780	+	rs6746013	C	G	c(-2, 9)	TFAP2A	jaspar2022	MA0810.1	MA0810.1	ctgtcctgctcCcaggaggcggg	0.890982	0.72919	7.80924	6.41028	0.000473917	0.0095951	-1.39895	-0.159846	strong
chr2	24920780	24920780	-	rs6746013	C	G	c(-4, 10)	COE1	HOCOMOCOv10	COE1_HUMAN.H10MO.A	COE1_HUMAN.H10MO.A	gccctgtcctgctcCcaggaggcgggtgg	0.866944	0.772128	10.0806	8.99404	0.000269335	0.0020985	-1.08661	-0.0936289	strong
chr2	24920780	24920780	+	rs6746013	C	G	c(-5, 10)	ZF64A	HOCOMOCOv11-secondary-D	ZF64A_HUMAN.H11MO.0.D	ZF64A_HUMAN.H11MO.0.D	agccctgtcctgctcCcaggaggcgggtggc	0.9049	0.750608	9.76342	8.16439	3.55458e-05	0.00179702	-1.59903	-0.148761	strong
chr2	24920780	24920780	-	rs6746013	C	G	c(-10, 11)	ZNF76	HOCOMOCOv11-core-C	ZNF76_HUMAN.H11MO.0.C	ZNF76_HUMAN.H11MO.0.C	cagcggagccctgtcctgctcCcaggaggcgggtggcggtggc	0.831241	0.706041	11.4226	9.78417	1.42086e-05	0.000914846	-1.63845	-0.120199	strong
chr2	24920780	24920780	-	rs6746013	C	G	c(-4, 3)	IKZF1	HOCOMOCOv10	IKZF1_HUMAN.H10MO.C	IKZF1_HUMAN.H10MO.C	cctgctcCcaggagg	0.978699	0.782617	7.23251	5.79796	0.000259399	0.00791931	-1.43456	-0.194165	strong
chr2	24920780	24920780	-	rs6746013	C	G	c(-7, 3)	ZN263	HOCOMOCOv11-secondary-A	ZN263_HUMAN.H11MO.1.A	ZN263_HUMAN.H11MO.1.A	tgtcctgctcCcaggaggcgg	0.929284	0.785151	11.288	9.54981	7.15256e-05	0.00168276	-1.73815	-0.143167	strong
chr2	24920780	24920780	+	rs6746013	C	G	c(-1, 15)	ZBTB4	HOCOMOCOv11-secondary-D	ZBTB4_HUMAN.H11MO.0.D	ZBTB4_HUMAN.H11MO.0.D	gagccctgtcctgctcCcaggaggcgggtggcg	0.812211	0.730972	13.1612	11.8836	6.93504e-06	0.000126869	-1.27753	-0.0792792	strong
chr2	24920780	24920780	+	rs6746013	C	G	c(-4, 15)	WT1	HOCOMOCOv11-core-C	WT1_HUMAN.H11MO.0.C	WT1_HUMAN.H11MO.0.C	gcggagccctgtcctgctcGcaggaggcgggtggcggtg	0.730486	0.788912	9.59897	10.3372	0.000746752	0.000133391	0.738266	0.0567701	strong
chr2	24920780	24920780	+	rs6746013	C	G	c(-3, 13)	CENPB	HOCOMOCOv11-secondary-D	CENPB_HUMAN.H11MO.0.D	CENPB_HUMAN.H11MO.0.D	gagccctgtcctgctcGcaggaggcgggtggcg	0.779421	0.908964	12.0509	14.0122	0.000437241	1.01997e-05	1.96123	0.127432	strong
chr2	24920780	24920780	+	rs6746013	C	G	c(-1, 15)	ZBTB4	HOCOMOCOv10	ZBTB4_HUMAN.H10MO.D	ZBTB4_HUMAN.H10MO.D	gagccctgtcctgctcCcaggaggcgggtggcg	0.812211	0.730972	13.1612	11.8836	6.93504e-06	0.000126869	-1.27753	-0.0792792	strong
chr2	24920780	24920780	-	rs6746013	C	G	c(-18, 1)	ZN263	HOCOMOCOv11-core-A	ZN263_HUMAN.H11MO.0.A	ZN263_HUMAN.H11MO.0.A	gcggagccctgtcctgctcCcaggaggcgggtggcggtg	0.837687	0.759684	10.1708	9.26837	0.00010041	0.000743526	-0.902471	-0.0749016	strong
chr2	24920780	24920780	+	rs6746013	C	G	c(-3, 8)	KAISO	HOCOMOCOv10	KAISO_HUMAN.H10MO.S	KAISO_HUMAN.H10MO.S	ctgtcctgctcGcaggaggcggg	0.825406	0.997151	8.14786	9.82368	0.00156909	4.76837e-07	1.67582	0.170109	strong
chr2	24920780	24920780	-	rs6746013	C	G	c(-4, 3)	IKZF1	HOCOMOCOv11-core-C	IKZF1_HUMAN.H11MO.0.C	IKZF1_HUMAN.H11MO.0.C	cctgctcCcaggagg	0.978699	0.782617	7.23251	5.79796	0.000259399	0.00791931	-1.43456	-0.194165	strong
chr2	24920780	24920780	+	rs6746013	C	G	c(-5, 10)	ZSC22	HOCOMOCOv11-core-C	ZSC22_HUMAN.H11MO.0.C	ZSC22_HUMAN.H11MO.0.C	agccctgtcctgctcGcaggaggcgggtggc	0.743357	0.82922	9.37314	10.4198	0.00080185	8.80752e-05	1.04666	0.0837221	strong
chr2	24920780	24920780	+	rs6746013	C	G	c(-3, 15)	CTCFL	HOCOMOCOv10	CTCFL_HUMAN.H10MO.A	CTCFL_HUMAN.H10MO.A	cggagccctgtcctgctcCcaggaggcgggtggcggt	0.815621	0.748914	10.3901	9.57184	0.000139079	0.000843293	-0.818261	-0.0646755	strong
chr2	24920780	24920780	+	rs6746013	C	G	c(-3, 16)	CTCF	HOCOMOCOv10	CTCF_HUMAN.H10MO.A	CTCF_HUMAN.H10MO.A	gcggagccctgtcctgctcCcaggaggcgggtggcggtg	0.794724	0.73752	10.167	9.46121	0.000297799	0.0013431	-0.705837	-0.0555781	strong
chr2	24920780	24920780	+	rs6746013	C	G	c(-3, 8)	KAISO	HOCOMOCOv11-secondary-A	KAISO_HUMAN.H11MO.2.A	KAISO_HUMAN.H11MO.2.A	ctgtcctgctcGcaggaggcggg	0.825406	0.997151	8.14786	9.82368	0.00156909	4.76837e-07	1.67582	0.170109	strong
chr2	24920780	24920780	-	rs6746013	C	G	c(-12, 9)	ZN143	HOCOMOCOv11-core-A	ZN143_HUMAN.H11MO.0.A	ZN143_HUMAN.H11MO.0.A	cagcggagccctgtcctgctcCcaggaggcgggtggcggtggc	0.730604	0.620946	12.3865	10.6084	0.000149312	0.00305379	-1.77812	-0.106126	strong
chr2	24920780	24920780	+	rs6746013	C	G	c(-13, 10)	ZN436	HOCOMOCOv11-core-C	ZN436_HUMAN.H11MO.0.C	ZN436_HUMAN.H11MO.0.C	ggcagcggagccctgtcctgctcCcaggaggcgggtggcggtggccc	0.697121	0.632628	19.8159	18.0138	2.18498e-05	0.000249868	-1.80205	-0.0637242	strong
chr2	24920780	24920780	+	rs6746013	C	G	c(-1, 20)	ZN770	HOCOMOCOv11-core-C	ZN770_HUMAN.H11MO.0.C	ZN770_HUMAN.H11MO.0.C	cagcggagccctgtcctgctcGcaggaggcgggtggcggtggc	0.64505	0.714692	9.44652	10.4133	0.00252154	0.000404452	0.966763	0.0672581	strong
chr2	24920780	24920780	-	rs6746013	C	G	c(-7, 3)	WT1	HOCOMOCOv11-secondary-B	WT1_HUMAN.H11MO.1.B	WT1_HUMAN.H11MO.1.B	tgtcctgctcCcaggaggcgg	0.951227	0.837976	8.5315	7.53944	0.000152349	0.00108361	-0.992067	-0.110737	strong
chr2	24920780	24920780	-	rs6746013	C	G	c(-8, 13)	ZN143	HOCOMOCOv10	ZN143_HUMAN.H10MO.A	ZN143_HUMAN.H10MO.A	cagcggagccctgtcctgctcCcaggaggcgggtggcggtggc	0.797588	0.674787	9.72895	8.2801	0.000396099	0.00645124	-1.44885	-0.119571	strong
chr2	24920780	24920780	-	rs6746013	C	G	c(-4, 10)	COE1	HOCOMOCOv11-core-A	COE1_HUMAN.H11MO.0.A	COE1_HUMAN.H11MO.0.A	gccctgtcctgctcCcaggaggcgggtgg	0.849042	0.783354	9.51456	8.79206	0.000379273	0.00159889	-0.722494	-0.0646532	strong
chr2	24920780	24920780	+	rs6746013	C	G	c(-3, 13)	CENPB	HOCOMOCOv10	CENPB_HUMAN.H10MO.D	CENPB_HUMAN.H10MO.D	gagccctgtcctgctcGcaggaggcgggtggcg	0.779421	0.908964	12.0509	14.0122	0.000437241	1.01997e-05	1.96123	0.127432	strong
chr2	24927247	24927247	+	rs6752378	C	A	c(-1, 4)	ASG1	jaspar2022	MA0275.1	MA0275.1	ggcccCggatg	0.992622	0.745399	7.67432	5.76835	0.000244141	0.0168457	-1.90597	-0.24653	strong
chr2	24927247	24927247	+	rs6752378	C	A	c(-2, 13)	ELK1::SREBF2	jaspar2022	MA1933.1	MA1933.1	ggctagaaaaggcccCggatgggaggagacg	0.752365	0.665834	11.9526	10.6069	0.000201404	0.00190942	-1.34573	-0.0851522	strong
chr2	24927247	24927247	+	rs6752378	C	A	c(-12, 8)	GSM1	jaspar2022	MA0308.1	MA0308.1	agagtggctagaaaaggcccCggatgggaggagacgaacag	0.829545	0.668223	9.35471	7.57914	0.000473712	0.00999974	-1.77558	-0.158099	strong
chr2	24927247	24927247	+	rs6752378	C	A	c(-3, 6)	ETS2	jaspar2022	MA1484.1	MA1484.1	aaaaggcccCggatgggag	0.862363	0.743577	10.1879	8.78947	0.000344276	0.00351048	-1.39847	-0.118431	strong
chr2	24927247	24927247	+	rs6752378	C	A	c(-7, 2)	PLAGL2	jaspar2022	MA1548.1	MA1548.1	aaaaggcccCggatgggag	0.881736	0.745383	9.71808	8.2272	0.000364304	0.00442123	-1.49088	-0.135397	strong
chr2	24927247	24927247	+	rs6752378	C	A	c(-8, 10)	DAL81	jaspar2022	MA0290.1	MA0290.1	agtggctagaaaaggcccCggatgggaggagacgaac	0.684211	0.631579	25.3897	23.4401	1.15226e-05	8.34791e-05	-1.94954	-0.0525668	strong
chr2	24927247	24927247	-	rs6752378	C	A	c(-4, 3)	NHP10	jaspar2022	MA0344.1	MA0344.1	aaggcccCggatggg	0.948643	0.769432	10.2762	8.36862	0.000183105	0.00372314	-1.90758	-0.176255	strong
chr2	24927247	24927247	+	rs6752378	C	A	c(-3, 3)	ECM22	jaspar2022	MA0292.1	MA0292.1	aggcccCggatgg	0.94441	0.708668	7.71857	5.81259	0.000488281	0.0150757	-1.90597	-0.233346	strong
chr2	24927247	24927247	+	rs6752378	C	A	c(-3, 7)	SPDEF	jaspar2022	MA0686.1	MA0686.1	gaaaaggcccCggatgggagg	0.869658	0.750944	11.3776	9.83275	0.000147581	0.00203252	-1.54485	-0.118164	strong
chr2	24927247	24927247	+	rs6752378	C	A	c(-7, 2)	ZNF692	jaspar2022	MA1986.1	MA1986.1	aaaaggcccAggatgggag	0.815784	0.973788	9.5194	11.3431	0.00236607	0.000133514	1.8237	0.156599	strong
chr2	24927247	24927247	-	rs6752378	C	A	c(-6, 4)	ZNF416	jaspar2022	MA1979.1	MA1979.1	gaaaaggcccAggatgggagg	0.737604	0.887953	8.6608	10.383	0.00408125	0.000198126	1.72222	0.147621	strong
chr2	24927247	24927247	+	rs6752378	C	A	c(-8, 11)	Fli-Erg-a	jaspar2022	MA1855.1	MA1855.1	gagtggctagaaaaggcccCggatgggaggagacgaaca	0.905128	0.744379	7.28518	6.03175	0.000368414	0.00972424	-1.25343	-0.156192	strong
chr2	24927247	24927247	+	rs6752378	C	A	c(-2, 7)	ETV4	jaspar2022	MA0764.3	MA0764.3	aaaaggcccCggatgggag	0.887222	0.74168	9.18208	7.69654	0.000349998	0.00515079	-1.48554	-0.143764	strong
chr2	24927247	24927247	-	rs6752378	C	A	c(-8, 11)	Etv1/4/5	jaspar2022	MA1854.1	MA1854.1	gagtggctagaaaaggcccCggatgggaggagacgaaca	0.916041	0.737153	6.21022	5.045	0.000328298	0.00830802	-1.16522	-0.172444	strong
chr2	24927247	24927247	+	rs6752378	C	A	c(-8, 13)	YY1-2	jaspar2022	MA1927.1	MA1927.1	aagagtggctagaaaaggcccAggatgggaggagacgaacagc	0.711642	0.817573	9.14897	10.4507	0.00223754	0.000208238	1.30171	0.102559	strong
chr2	24927247	24927247	-	rs6752378	C	A	c(-11, 2)	pan	jaspar2022	MA0237.2	MA0237.2	ctagaaaaggcccCggatgggaggaga	0.8976	0.73234	10.3098	8.43629	0.000180997	0.00553878	-1.87356	-0.163334	strong
chr2	24927247	24927247	-	rs6752378	C	A	c(-9, 25)	CTCF	jaspar2022	MA1930.1	MA1930.1	tttcagaacaacaagagtggctagaaaaggcccCggatgggaggagacgaacagcccagccccacggt	0.71957	0.603513	11.9155	10.1192	0.000285658	0.00588096	-1.79628	-0.110501	strong
chr2	24927247	24927247	+	rs6752378	C	A	c(-9, 5)	ASR1	jaspar2022	MA1812.1	MA1812.1	gctagaaaaggcccAggatgggaggagac	0.796671	0.929032	9.67897	11.2581	0.00109205	5.9153e-05	1.57909	0.130452	strong
chr2	24927247	24927247	-	rs6752378	C	A	c(-8, 4)	Plagl1	jaspar2022	MA1615.1	MA1615.1	tagaaaaggcccCggatgggaggag	0.866706	0.702423	8.81573	7.19719	0.000225142	0.0063787	-1.61854	-0.159793	strong
chr2	24927247	24927247	+	rs6752378	C	A	c(-4, 10)	Ikzf3	jaspar2022	MA1992.1	MA1992.1	gctagaaaaggcccAggatgggaggagac	0.734355	0.843972	7.83945	8.96442	0.0030203	0.000313643	1.12497	0.106474	strong
chr2	24927247	24927247	-	rs6752378	C	A	c(-6, 8)	ZIC4	HOCOMOCOv10	ZIC4_HUMAN.H10MO.D	ZIC4_HUMAN.H10MO.D	gctagaaaaggcccCggatgggaggagac	0.779862	0.638029	11.002	9.05184	0.000438223	0.00809314	-1.95021	-0.139013	strong
chr2	24927247	24927247	+	rs6752378	C	A	c(-13, 10)	ZN264	HOCOMOCOv11-core-C	ZN264_HUMAN.H11MO.0.C	ZN264_HUMAN.H11MO.0.C	acaagagtggctagaaaaggcccCggatgggaggagacgaacagccc	0.714013	0.62253	7.68659	6.78474	0.000244028	0.00347745	-0.901849	-0.0858422	strong
chr2	24927247	24927247	-	rs6752378	C	A	c(-6, 8)	ZIC4	HOCOMOCOv11-secondary-D	ZIC4_HUMAN.H11MO.0.D	ZIC4_HUMAN.H11MO.0.D	gctagaaaaggcccCggatgggaggagac	0.779862	0.638029	11.002	9.05184	0.000438223	0.00809314	-1.95021	-0.139013	strong
chr2	24927247	24927247	-	rs6752378	C	A	c(-11, 5)	HAND1	HOCOMOCOv11-secondary-D	HAND1_HUMAN.H11MO.0.D	HAND1_HUMAN.H11MO.0.D	tggctagaaaaggcccAggatgggaggagacga	0.72451	0.918187	7.1508	8.98379	0.00760034	9.93998e-05	1.83299	0.187843	strong
chr2	24927247	24927247	+	rs6752378	C	A	c(-6, 13)	ZN586	HOCOMOCOv11-core-C	ZN586_HUMAN.H11MO.0.C	ZN586_HUMAN.H11MO.0.C	gagtggctagaaaaggcccAggatgggaggagacgaaca	0.600485	0.653606	18.1757	19.7724	0.000842951	0.000150891	1.59671	0.0528984	strong
chr2	206201750	206201750	+	rs115319174	G	C	c(-10, 2)	MYB61	jaspar2022	MA1775.1	MA1775.1	gacagcacctagCggtactgtgttc	0.787983	0.909317	7.94023	9.15066	0.00435428	0.000380069	1.21044	0.120378	strong
chr2	206201750	206201750	+	rs115319174	G	C	c(-9, 5)	Znf423	jaspar2022	MA0116.1	MA0116.1	cagacagcacctagGggtactgtgttctt	0.953333	0.805567	11.4662	9.70734	2.5183e-06	0.00112072	-1.75889	-0.146309	strong
chr2	206201750	206201750	-	rs115319174	G	C	c(-6, 8)	TRB2	jaspar2022	MA1355.1	MA1355.1	cagacagcacctagGggtactgtgttctt	0.845196	0.690375	10.9401	8.95927	0.000389386	0.00770471	-1.98083	-0.153306	strong
chr2	206201750	206201750	+	rs115319174	G	C	c(-9, 11)	MYB67	jaspar2022	MA1776.1	MA1776.1	actgatcagacagcacctagCggtactgtgttcttttctgg	0.801301	0.920726	8.68506	9.95702	0.00248282	0.000246734	1.27196	0.117759	strong
chr2	206201750	206201750	-	rs115319174	G	C	c(-5, 3)	GIS1	jaspar2022	MA0306.1	MA0306.1	gcacctagGggtactgt	0.992658	0.777633	8.88155	6.97557	0.000118256	0.00790024	-1.90597	-0.213038	strong
chr2	206201750	206201750	+	rs115319174	G	C	c(-10, 3)	MYB10	jaspar2022	MA1762.1	MA1762.1	agacagcacctagCggtactgtgttct	0.80486	0.894009	9.27628	10.2911	0.00185826	0.000274997	1.01487	0.0882667	strong
chr2	206201750	206201750	+	rs115319174	G	C	c(-9, 3)	MYB63	jaspar2022	MA2024.1	MA2024.1	gacagcacctagCggtactgtgttc	0.731929	0.839998	8.56493	9.80014	0.00231244	0.000284195	1.23521	0.106218	strong
chr2	206201750	206201750	-	rs115319174	G	C	c(-4, 3)	RPH1	jaspar2022	MA0372.1	MA0372.1	cacctagGggtactg	0.953877	0.773382	10.1989	8.29207	0.000167847	0.00349426	-1.90678	-0.178436	strong
chr2	206201750	206201750	-	rs115319174	G	C	c(-7, -1)	MYB46	jaspar2022	MA1040.1	MA1040.1	cacctagCggtactg	0.788727	0.925226	7.99124	9.36639	0.00263977	0.000167847	1.37515	0.135888	strong
chr2	206201750	206201750	-	rs115319174	G	C	c(-7, 5)	OVOL2	jaspar2022	MA1545.1	MA1545.1	gacagcacctagCggtactgtgttc	0.721653	0.893076	8.49755	10.4967	0.00498086	0.000248134	1.99919	0.170235	strong
chr2	206201750	206201750	+	rs115319174	G	C	c(-6, 1)	MYB55	jaspar2022	MA1041.1	MA1041.1	cacctagCggtactg	0.767458	0.922689	8.23201	9.88088	0.00305176	0.000137329	1.64888	0.15407	strong
chr2	206201750	206201750	-	rs115319174	G	C	c(-5, 3)	YER130C	jaspar2022	MA0423.1	MA0423.1	gcacctagGggtactgt	0.923776	0.791276	9.26257	7.94086	0.000431061	0.00331497	-1.32171	-0.131869	strong
chr2	206201750	206201750	+	rs115319174	G	C	c(-10, 3)	MYB74	jaspar2022	MA1777.1	MA1777.1	agacagcacctagCggtactgtgttct	0.815482	0.88707	9.08266	9.87007	0.00154564	0.000331011	0.787411	0.07086	strong
chr2	206201750	206201750	-	rs115319174	G	C	c(-7, -1)	MYB111	jaspar2022	MA1036.1	MA1036.1	cacctagCggtactg	0.836456	0.92471	7.95575	8.78872	0.00141907	0.000198364	0.832962	0.0876865	strong
chr2	206201750	206201750	-	rs115319174	G	C	c(-5, 5)	TRB1	jaspar2022	MA2032.1	MA2032.1	cagcacctagGggtactgtgt	0.863969	0.718745	9.90263	8.27167	0.000204086	0.00417495	-1.63096	-0.142687	strong
chr2	206201750	206201750	+	rs115319174	G	C	c(-5, 3)	STP3	jaspar2022	MA0396.1	MA0396.1	gcacctagCggtactgt	0.76919	0.95785	7.86015	9.76693	0.00961685	0.000576019	1.90678	0.187069	strong
chr2	206201750	206201750	-	rs115319174	G	C	c(-9, 1)	MYB3	jaspar2022	MA1038.1	MA1038.1	cagcacctagCggtactgtgt	0.838407	0.908484	9.67511	10.4718	0.000912666	0.000226021	0.796682	0.0692033	strong
chr2	206201750	206201750	+	rs115319174	G	C	c(-1, 13)	RXRA::VDR	jaspar2022	MA0074.1	MA0074.1	cagacagcacctagGggtactgtgttctt	0.754542	0.643499	9.83664	8.44316	0.000317983	0.00433953	-1.39348	-0.107881	strong
chr2	206201750	206201750	+	rs115319174	G	C	c(-9, 5)	ZN423	HOCOMOCOv11-secondary-D	ZN423_HUMAN.H11MO.0.D	ZN423_HUMAN.H11MO.0.D	cagacagcacctagGggtactgtgttctt	0.703492	0.626191	15.4114	13.7461	0.000301766	0.00220894	-1.66531	-0.0763934	strong
chr2	206201750	206201750	+	rs115319174	G	C	c(-2, 13)	VDR	HOCOMOCOv11-core-A	VDR_HUMAN.H11MO.0.A	VDR_HUMAN.H11MO.0.A	tcagacagcacctagGggtactgtgttcttt	0.83088	0.713975	7.49887	6.48424	0.000111758	0.00307613	-1.01463	-0.113156	strong
chr2	206201750	206201750	+	rs115319174	G	C	c(-9, 5)	ZN423	HOCOMOCOv10	ZN423_HUMAN.H10MO.D	ZN423_HUMAN.H10MO.D	cagacagcacctagGggtactgtgttctt	0.703492	0.626191	15.4114	13.7461	0.000301766	0.00220894	-1.66531	-0.0763934	strong
chr6	50846016	50846016	+	rs62405437	T	C	c(-9, 4)	RVE1	jaspar2022	MA1184.1	MA1184.1	tggcctagaaataTccaaggaatccga	0.937571	0.792874	12.9672	10.9863	4.20362e-05	0.0011149	-1.98088	-0.143315	strong
chr6	50846016	50846016	+	rs62405437	T	C	c(-7, 4)	RVE7	jaspar2022	MA1401.1	MA1401.1	gcctagaaataTccaaggaatcc	0.890591	0.765095	14.157	12.1762	3.75509e-05	0.000858963	-1.9808	-0.124705	strong
chr6	50846016	50846016	+	rs62405437	T	C	c(-4, 10)	EBF1	jaspar2022	MA0154.4	MA0154.4	gtggcctagaaataCccaaggaatccgaa	0.669076	0.810929	7.50467	9.03673	0.00499328	0.000226232	1.53206	0.138288	strong
chr6	50846016	50846016	-	rs62405437	T	C	c(-11, 8)	Rel	jaspar2022	MA1911.1	MA1911.1	ggagagtggcctagaaataCccaaggaatccgaagcttc	0.753983	0.860778	6.4921	7.37985	0.00372375	0.000361581	0.887744	0.103986	strong
chr6	50846016	50846016	+	rs62405437	T	C	c(-2, 10)	EBF3	jaspar2022	MA1637.1	MA1637.1	ggcctagaaataCccaaggaatccg	0.707168	0.862636	7.82	9.4751	0.0048333	0.00022468	1.6551	0.151324	strong
chr6	50846016	50846016	+	rs62405437	T	C	c(-2, 4)	NCU02182	jaspar2022	MA1434.1	MA1434.1	gaaataCccaagg	0.813801	0.987536	8.26111	10.0233	0.0032959	0.000366211	1.76215	0.173616	strong
chr6	50846016	50846016	-	rs62405437	T	C	c(-13, 8)	FoxA-b	jaspar2022	MA1860.1	MA1860.1	agggagagtggcctagaaataTccaaggaatccgaagcttccc	0.840049	0.755977	6.2216	5.63782	0.0004975	0.00264726	-0.583777	-0.0796177	weak
chr6	50846016	50846016	+	rs62405437	T	C	c(-5, 6)	TCF7L1	jaspar2022	MA1421.1	MA1421.1	gcctagaaataTccaaggaatcc	0.83044	0.743643	12.4703	11.1838	7.93934e-05	0.000742137	-1.28641	-0.0858561	strong
chr6	50846016	50846016	-	rs62405437	T	C	c(-9, 2)	RVE8	jaspar2022	MA1182.1	MA1182.1	gcctagaaataTccaaggaatcc	0.914614	0.778577	13.4194	11.4387	4.11272e-05	0.00105512	-1.98068	-0.135084	strong
chr6	50846016	50846016	+	rs62405437	T	C	c(-5, 2)	CCA1	jaspar2022	MA0972.1	MA0972.1	agaaataTccaagga	0.923612	0.787365	12.4121	10.5856	1.52588e-05	0.000808716	-1.82644	-0.135936	strong
chr6	50846016	50846016	+	rs62405437	T	C	c(-11, 9)	su(Hw)	jaspar2022	MA0533.1	MA0533.1	gggagagtggcctagaaataTccaaggaatccgaagcttcc	0.772268	0.707221	10.8171	9.93994	0.000117867	0.000790489	-0.877153	-0.0631589	strong
chr6	50846016	50846016	-	rs62405437	T	C	c(-7, 2)	RVE4	jaspar2022	MA1187.1	MA1187.1	ctagaaataTccaaggaat	0.858691	0.731683	13.4409	11.4613	0.000115395	0.00175762	-1.97969	-0.12655	strong
chr6	50846016	50846016	+	rs62405437	T	C	c(-2, 10)	Ebf2	jaspar2022	MA1604.1	MA1604.1	ggcctagaaataCccaaggaatccg	0.718967	0.874028	8.16868	9.87045	0.00303516	0.000118703	1.70178	0.151229	strong
chr6	50846016	50846016	+	rs62405437	T	C	c(-1, 9)	STAT3	jaspar2022	MA0144.2	MA0144.2	cctagaaataTccaaggaatc	0.872194	0.719547	9.9413	8.2085	0.00028944	0.00571346	-1.7328	-0.152105	strong
chr6	50846016	50846016	+	rs62405437	T	C	c(-3, 10)	PDR1	jaspar2022	MA0352.2	MA0352.2	tggcctagaaataTccaaggaatccga	0.843446	0.73304	10.1362	8.83152	0.000225622	0.00216765	-1.30464	-0.108846	strong
chr6	50846016	50846016	+	rs62405437	T	C	c(-10, 4)	RVE7L	jaspar2022	MA1191.1	MA1191.1	gtggcctagaaataTccaaggaatccgaa	0.959485	0.81638	13.4226	11.4418	3.55141e-05	0.000949446	-1.98085	-0.141657	strong
chr6	50846016	50846016	-	rs62405437	T	C	c(-8, 2)	RVE5	jaspar2022	MA1190.1	MA1190.1	cctagaaataTccaaggaatc	0.889974	0.755832	13.2347	11.2538	4.57764e-05	0.00124359	-1.98085	-0.133306	strong
chr6	50846016	50846016	-	rs62405437	T	C	c(-8, 2)	RVE6	jaspar2022	MA1183.1	MA1183.1	cctagaaataTccaaggaatc	0.894259	0.761179	13.3941	11.4133	3.91006e-05	0.00108075	-1.98077	-0.132334	strong
chr6	50846016	50846016	+	rs62405437	T	C	c(-13, 5)	Nr1h3::Rxra	jaspar2022	MA0494.1	MA0494.1	gagagtggcctagaaataCccaaggaatccgaagctt	0.705666	0.776769	7.45912	8.19261	0.00256834	0.000444508	0.733489	0.0698867	strong
chr6	50846016	50846016	-	rs62405437	T	C	c(-11, 1)	HSFA6A	jaspar2022	MA1760.1	MA1760.1	ggcctagaaataTccaaggaatccg	0.748023	0.647875	13.7788	11.9447	0.000413656	0.00373687	-1.83412	-0.0997157	strong
chr6	50846016	50846016	-	rs62405437	T	C	c(-8, 3)	dl	jaspar2022	MA0022.1	MA0022.1	gcctagaaataCccaaggaatcc	0.785445	0.874308	6.4093	7.10513	0.00108862	9.34601e-05	0.695835	0.0860185	weak
chr6	50846016	50846016	+	rs62405437	T	C	c(-11, 1)	HSF4	jaspar2022	MA0771.1	MA0771.1	ggcctagaaataTccaaggaatccg	0.803215	0.67125	9.60028	8.05329	0.000481844	0.00678417	-1.54699	-0.129921	strong
chr6	50846016	50846016	+	rs62405437	T	C	c(-1, 12)	Stat4	jaspar2022	MA0518.1	MA0518.1	tggcctagaaataTccaaggaatccga	0.870028	0.701074	10.0791	8.14083	0.000473782	0.00942694	-1.93827	-0.167523	strong
chr6	50846016	50846016	-	rs62405437	T	C	c(-7, 2)	LHY	jaspar2022	MA1185.1	MA1185.1	ctagaaataTccaaggaat	0.911831	0.772557	13.0171	11.0362	4.95911e-05	0.00131416	-1.98085	-0.138802	strong
chr6	50846016	50846016	-	rs62405437	T	C	c(-5, 7)	PIT1	HOCOMOCOv10	PIT1_HUMAN.H10MO.C	PIT1_HUMAN.H10MO.C	ggcctagaaataTccaaggaatccg	0.904975	0.737393	7.3629	6.03827	0.00011678	0.0056113	-1.32464	-0.163253	strong
chr6	50846016	50846016	-	rs62405437	T	C	c(-5, 7)	PIT1	HOCOMOCOv11-core-C	PIT1_HUMAN.H11MO.0.C	PIT1_HUMAN.H11MO.0.C	ggcctagaaataTccaaggaatccg	0.904975	0.737393	7.3629	6.03827	0.00011678	0.0056113	-1.32464	-0.163253	strong
chr6	50846016	50846016	-	rs62405437	T	C	c(-2, 9)	STA5B	HOCOMOCOv11-core-A	STA5B_HUMAN.H11MO.0.A	STA5B_HUMAN.H11MO.0.A	gcctagaaataTccaaggaatcc	0.853247	0.685943	8.68154	7.01058	0.00046581	0.00999117	-1.67095	-0.164671	strong
chr6	50846016	50846016	-	rs62405437	T	C	c(-11, 3)	HXB2	HOCOMOCOv10	HXB2_HUMAN.H10MO.D	HXB2_HUMAN.H10MO.D	gtggcctagaaataTccaaggaatccgaa	0.790449	0.692903	11.2591	9.89612	0.000275587	0.00247343	-1.36294	-0.0960701	strong
chr6	50846016	50846016	-	rs62405437	T	C	c(-11, 3)	HXB2	HOCOMOCOv11-secondary-D	HXB2_HUMAN.H11MO.0.D	HXB2_HUMAN.H11MO.0.D	gtggcctagaaataTccaaggaatccgaa	0.790449	0.692903	11.2591	9.89612	0.000275587	0.00247343	-1.36294	-0.0960701	strong
chr6	50846016	50846016	-	rs62405437	T	C	c(-13, 5)	NR1H3	HOCOMOCOv11-core-B	NR1H3_HUMAN.H11MO.0.B	NR1H3_HUMAN.H11MO.0.B	gagagtggcctagaaataCccaaggaatccgaagctt	0.713974	0.805566	5.46388	6.10024	0.00214781	0.000216984	0.63636	0.0854044	weak
chr6	50846016	50846016	+	rs62405437	T	C	c(-1, 9)	STAT6	HOCOMOCOv11-core-B	STAT6_HUMAN.H11MO.0.B	STAT6_HUMAN.H11MO.0.B	cctagaaataTccaaggaatc	0.866055	0.743565	7.56785	6.52313	0.000343323	0.00397539	-1.04472	-0.119941	strong
chr6	50846016	50846016	-	rs62405437	T	C	c(-1, 9)	STA5B	HOCOMOCOv10	STA5B_HUMAN.H10MO.C	STA5B_HUMAN.H10MO.C	cctagaaataTccaaggaatc	0.858606	0.697455	9.2834	7.56212	0.000468254	0.00869703	-1.72128	-0.159472	strong
chr6	50846016	50846016	-	rs62405437	T	C	c(-9, 4)	TF65	HOCOMOCOv11-core-A	TF65_HUMAN.H11MO.0.A	TF65_HUMAN.H11MO.0.A	tggcctagaaataCccaaggaatccga	0.726181	0.840203	8.55351	9.87147	0.00275292	0.000236809	1.31796	0.112468	strong
chr6	50846016	50846016	-	rs62405437	T	C	c(-8, 3)	RELB	HOCOMOCOv11-core-C	RELB_HUMAN.H11MO.0.C	RELB_HUMAN.H11MO.0.C	gcctagaaataCccaaggaatcc	0.724128	0.827497	5.29576	6.02803	0.00382906	0.000383496	0.732278	0.101003	strong
chr6	50846016	50846016	+	rs62405437	T	C	c(1, 9)	STA5A	HOCOMOCOv11-core-A	STA5A_HUMAN.H11MO.0.A	STA5A_HUMAN.H11MO.0.A	ctagaaataTccaaggaat	0.858778	0.725118	9.73375	8.22856	0.000342369	0.00486469	-1.50519	-0.132919	strong
chr6	50846016	50846016	-	rs62405437	T	C	c(-11, 2)	HSF2	HOCOMOCOv10	HSF2_HUMAN.H10MO.A	HSF2_HUMAN.H10MO.A	tggcctagaaataTccaaggaatccga	0.825349	0.736764	5.21682	4.70786	0.000153739	0.00133817	-0.508966	-0.0818236	weak
chr6	50846016	50846016	-	rs62405437	T	C	c(-11, 3)	HSF4	HOCOMOCOv10	HSF4_HUMAN.H10MO.D	HSF4_HUMAN.H10MO.D	gtggcctagaaataTccaaggaatccgaa	0.784523	0.670268	12.7778	10.9421	0.000306483	0.00374421	-1.83566	-0.113035	strong
chr6	50846016	50846016	-	rs62405437	T	C	c(-7, 7)	KLF3	HOCOMOCOv10	KLF3_HUMAN.H10MO.D	KLF3_HUMAN.H10MO.D	gtggcctagaaataCccaaggaatccgaa	0.64052	0.805667	5.35889	6.65142	0.0145801	0.000474753	1.29254	0.158159	strong
chr6	50846016	50846016	-	rs62405437	T	C	c(-1, 9)	STAT3	HOCOMOCOv10	STAT3_HUMAN.H10MO.A	STAT3_HUMAN.H10MO.A	cctagaaataTccaaggaatc	0.839672	0.74257	8.14979	7.2242	0.000387669	0.00304675	-0.925593	-0.0956383	strong
chr6	50846016	50846016	-	rs62405437	T	C	c(-8, 3)	RELB	HOCOMOCOv10	RELB_HUMAN.H10MO.C	RELB_HUMAN.H10MO.C	gcctagaaataCccaaggaatcc	0.724128	0.827497	5.29576	6.02803	0.00382906	0.000383496	0.732278	0.101003	strong
chr6	50846016	50846016	-	rs62405437	T	C	c(-11, 3)	HSF4	HOCOMOCOv11-secondary-D	HSF4_HUMAN.H11MO.0.D	HSF4_HUMAN.H11MO.0.D	gtggcctagaaataTccaaggaatccgaa	0.784523	0.670268	12.7778	10.9421	0.000306483	0.00374421	-1.83566	-0.113035	strong
chr6	50846016	50846016	-	rs62405437	T	C	c(-11, 2)	HSF2	HOCOMOCOv11-core-A	HSF2_HUMAN.H11MO.0.A	HSF2_HUMAN.H11MO.0.A	tggcctagaaataTccaaggaatccga	0.825349	0.736764	5.21682	4.70786	0.000153739	0.00133817	-0.508966	-0.0818236	weak
chr6	50846016	50846016	-	rs62405437	T	C	c(-8, 2)	TF65	HOCOMOCOv10	TF65_HUMAN.H10MO.A	TF65_HUMAN.H10MO.A	cctagaaataCccaaggaatc	0.740798	0.867975	9.0339	10.5657	0.00279832	0.000172853	1.53183	0.126015	strong
chr7	93575232	93575232	+	rs2528521	C	T	c(-12, 8)	ERF073	jaspar2022	MA1754.1	MA1754.1	gaccctggcttcttcagccgCcactccggggacagcactag	0.838694	0.726708	11.6283	10.1087	0.000219401	0.00263658	-1.51961	-0.10998	strong
chr7	93575232	93575232	+	rs2528521	C	T	c(-7, 3)	ERF112	jaspar2022	MA1245.2	MA1245.2	tcttcagccgCcactccgggg	0.889156	0.732727	10.2113	8.43724	9.10759e-05	0.00346661	-1.7741	-0.154694	strong
chr7	93575232	93575232	+	rs2528521	C	T	c(-6, 5)	CRF4	jaspar2022	MA0976.2	MA0976.2	ttcttcagccgCcactccgggga	0.950526	0.825602	11.3978	9.92578	1.12057e-05	0.000366271	-1.47197	-0.122862	strong
chr7	93575232	93575232	+	rs2528521	C	T	c(-12, 4)	sv	jaspar2022	MA1461.1	MA1461.1	ctggcttcttcagccgTcactccggggacagca	0.623915	0.74082	9.90883	11.7453	0.00717974	0.000512483	1.83647	0.116109	strong
chr7	93575232	93575232	+	rs2528521	C	T	c(-9, 3)	GRF4	jaspar2022	MA1815.1	MA1815.1	cttcttcagccgCcactccggggac	0.809998	0.675578	7.77926	6.51986	0.000489637	0.0066434	-1.2594	-0.131744	strong
chr7	93575232	93575232	+	rs2528521	C	T	c(-6, 5)	ERF11	jaspar2022	MA1001.3	MA1001.3	ttcttcagccgCcactccgggga	0.95115	0.83019	11.1173	9.72815	1.03116e-05	0.000334501	-1.38914	-0.11895	strong
chr7	93575232	93575232	+	rs2528521	C	T	c(-9, 5)	UME6	jaspar2022	MA0412.2	MA0412.2	ggcttcttcagccgCcactccggggacag	0.849994	0.710124	11.7955	9.88941	0.0001262	0.00279154	-1.90609	-0.137726	strong
chr7	93575232	93575232	+	rs2528521	C	T	c(-9, 3)	Zm00001d020267	jaspar2022	MA1817.1	MA1817.1	cttcttcagccgCcactccggggac	0.77138	0.672697	9.51785	8.35026	0.00045231	0.00251549	-1.16759	-0.0955253	strong
chr7	93575232	93575232	-	rs2528521	C	T	c(-13, 3)	ERF091	jaspar2022	MA1228.1	MA1228.1	ctggcttcttcagccgCcactccggggacagca	0.885636	0.781102	12.3712	10.9358	6.14363e-05	0.000893552	-1.43546	-0.102962	strong
chr7	93575232	93575232	+	rs2528521	C	T	c(-9, 4)	ERF15	jaspar2022	MA1231.2	MA1231.2	gcttcttcagccgCcactccggggaca	0.992341	0.845522	11.4258	9.76131	1.85892e-06	0.000254162	-1.66453	-0.144582	strong
chr7	93575232	93575232	-	rs2528521	C	T	c(-9, 5)	ERF095	jaspar2022	MA1264.1	MA1264.1	ggcttcttcagccgCcactccggggacag	0.88262	0.788988	11.6877	10.4645	6.19739e-05	0.000740053	-1.22319	-0.0925178	strong
chr7	93575232	93575232	+	rs2528521	C	T	c(-3, 10)	NKX2-2	jaspar2022	MA1645.1	MA1645.1	gcttcttcagccgCcactccggggaca	0.85453	0.783587	8.22155	7.55802	0.000377797	0.00149096	-0.663529	-0.0692465	weak
chr7	93575232	93575232	-	rs2528521	C	T	c(-8, 2)	BZIP69	jaspar2022	MA1746.1	MA1746.1	tcttcagccgTcactccgggg	0.789435	0.822257	11.5532	12.0303	0.000791073	0.00038147	0.477104	0.0326471	weak
chr7	93575232	93575232	-	rs2528521	C	T	c(-2, 6)	MET31	jaspar2022	MA0333.1	MA0333.1	ttcagccgCcactccgg	0.988903	0.803091	10.2378	8.33106	9.15527e-05	0.00234985	-1.90678	-0.1842	strong
chr7	93575232	93575232	+	rs2528521	C	T	c(-5, 2)	ERF094	jaspar2022	MA1049.1	MA1049.1	tcagccgCcactccg	0.989973	0.841639	10.8703	9.24541	7.62939e-05	0.001297	-1.62491	-0.147986	strong
chr7	93575232	93575232	+	rs2528521	C	T	c(-1, 6)	ARG81	jaspar2022	MA0272.1	MA0272.1	tcagccgTcactccg	0.728219	0.8652	7.94648	9.43557	0.00584412	0.000595093	1.48908	0.136601	strong
chr7	93575232	93575232	+	rs2528521	C	T	c(-2, 12)	ZNF707	jaspar2022	MA1715.1	MA1715.1	ggcttcttcagccgCcactccggggacag	0.802833	0.715809	14.8498	13.2724	1.40378e-05	0.000229058	-1.57739	-0.085618	strong
chr7	93575232	93575232	-	rs2528521	C	T	c(-9, 11)	RAP2-12	jaspar2022	MA1256.1	MA1256.1	gaccctggcttcttcagccgCcactccggggacagcactag	0.885717	0.786864	11.4114	10.1666	7.54238e-05	0.000969186	-1.24477	-0.0968661	strong
chr7	93575232	93575232	-	rs2528521	C	T	c(-6, 8)	PKNOX1	jaspar2022	MA0782.2	MA0782.2	ggcttcttcagccgTcactccggggacag	0.742729	0.860484	8.10897	9.34514	0.00157582	9.46904e-05	1.23617	0.114357	strong
chr7	93575232	93575232	+	rs2528521	C	T	c(-9, 5)	ERF5	jaspar2022	MA1225.1	MA1225.1	ggcttcttcagccgCcactccggggacag	0.78976	0.69145	9.86887	8.66249	0.000309981	0.00318647	-1.20638	-0.0969075	strong
chr7	93575232	93575232	-	rs2528521	C	T	c(-6, 4)	Zm00001d020595	jaspar2022	MA1821.1	MA1821.1	tcttcagccgCcactccgggg	0.837808	0.701986	12.4387	10.4473	0.000355721	0.00393844	-1.9914	-0.134402	strong
chr7	93575232	93575232	+	rs2528521	C	T	c(-5, 5)	ERF118	jaspar2022	MA1671.1	MA1671.1	tcttcagccgCcactccgggg	0.845777	0.670875	9.72752	7.74423	0.00042963	0.0109487	-1.9833	-0.172816	strong
chr7	93575232	93575232	-	rs2528521	C	T	c(-6, 1)	STP1	jaspar2022	MA0394.1	MA0394.1	tcagccgCcactccg	0.969757	0.889141	8.92121	8.18152	0.000350952	0.00138855	-0.73969	-0.0804125	strong
chr7	93575232	93575232	+	rs2528521	C	T	c(-11, 4)	Zm00001d049364	jaspar2022	MA1833.1	MA1833.1	tggcttcttcagccgCcactccggggacagc	0.779031	0.679328	10.17	8.93408	0.000179771	0.00183082	-1.23594	-0.0957412	strong
chr7	93575232	93575232	-	rs2528521	C	T	c(-7, 9)	PBX3	jaspar2022	MA1114.1	MA1114.1	ctggcttcttcagccgTcactccggggacagca	0.729413	0.824897	8.36533	9.41205	0.00116128	0.000114968	1.04673	0.0923725	strong
chr7	93575232	93575232	+	rs2528521	C	T	c(-6, 1)	CRF2	jaspar2022	MA0975.1	MA0975.1	tcagccgCcactccg	0.940092	0.809231	10.0553	8.66803	0.000198364	0.0018158	-1.38722	-0.129764	strong
chr7	93575232	93575232	+	rs2528521	C	T	c(-6, 1)	RAP2-3	jaspar2022	MA1051.1	MA1051.1	tcagccgCcactccg	0.920387	0.840891	7.60046	6.95431	0.000289917	0.00236511	-0.646159	-0.0783454	weak
chr7	93575232	93575232	+	rs2528521	C	T	c(-5, 2)	ERF1B	jaspar2022	MA0567.1	MA0567.1	tcagccgCcactccg	0.991199	0.867702	10.2195	8.96123	1.52588e-05	0.000289917	-1.25831	-0.122057	strong
chr7	93575232	93575232	+	rs2528521	C	T	c(-4, 9)	ZNF610	jaspar2022	MA1713.1	MA1713.1	gcttcttcagccgCcactccggggaca	0.859487	0.741456	11.0996	9.61321	0.000129499	0.00203467	-1.48639	-0.1155	strong
chr7	93575232	93575232	+	rs2528521	C	T	c(-14, 4)	ERF104	jaspar2022	MA1239.1	MA1239.1	ccctggcttcttcagccgCcactccggggacagcact	0.882275	0.811216	11.3876	10.4934	6.05283e-05	0.00048312	-0.894153	-0.0694817	strong
chr7	93575232	93575232	-	rs2528521	C	T	c(-2, 4)	RPN4	jaspar2022	MA0373.1	MA0373.1	cagccgCcactcc	0.967293	0.787213	10.2658	8.35983	6.10352e-05	0.00250244	-1.90597	-0.179606	strong
chr7	93575232	93575232	+	rs2528521	C	T	c(-2, 18)	REST	jaspar2022	MA0138.2	MA0138.2	gaccctggcttcttcagccgCcactccggggacagcactag	0.703916	0.657099	14.4562	13.5236	0.000271886	0.000988755	-0.932641	-0.0458199	strong
chr7	93575232	93575232	-	rs2528521	C	T	c(-8, 6)	ERF105	jaspar2022	MA1000.2	MA1000.2	ggcttcttcagccgCcactccggggacag	0.889497	0.768528	12.1604	10.525	6.36261e-05	0.00136286	-1.63542	-0.119773	strong
chr7	93575232	93575232	+	rs2528521	C	T	c(-2, 4)	MET32	jaspar2022	MA0334.1	MA0334.1	cagccgCcactcc	0.967032	0.730607	7.932	6.02603	0.000366211	0.013916	-1.90597	-0.232499	strong
chr7	93575232	93575232	+	rs2528521	C	T	c(-6, 10)	LOB	jaspar2022	MA2022.1	MA2022.1	ctggcttcttcagccgCcactccggggacagca	0.791313	0.701759	10.2107	9.09729	0.000197098	0.00173581	-1.11338	-0.0869473	strong
chr7	93575232	93575232	+	rs2528521	C	T	c(-3, 13)	RARA	jaspar2022	MA0730.1	MA0730.1	ctggcttcttcagccgTcactccggggacagca	0.625277	0.706791	13.1746	14.8726	0.00308378	0.000426735	1.69801	0.0809333	strong
chr7	93575232	93575232	+	rs2528521	C	T	c(-16, 4)	ERF10	jaspar2022	MA1240.1	MA1240.1	gaccctggcttcttcagccgCcactccggggacagcactag	0.835838	0.740866	10.5162	9.35023	0.000275203	0.0024472	-1.16593	-0.0930398	strong
chr7	93575232	93575232	-	rs2528521	C	T	c(-5, 5)	YY2	jaspar2022	MA0748.2	MA0748.2	tcttcagccgCcactccgggg	0.856009	0.712475	8.4136	7.03792	0.000324488	0.00517678	-1.37568	-0.140467	strong
chr7	93575232	93575232	+	rs2528521	C	T	c(-6, 8)	AT3G46070	jaspar2022	MA1381.1	MA1381.1	ggcttcttcagccgTcactccggggacag	0.795343	0.952917	8.37218	9.99371	0.00221463	0.000267069	1.62154	0.154753	strong
chr7	93575232	93575232	+	rs2528521	C	T	c(-7, 3)	ERF3	jaspar2022	MA1005.2	MA1005.2	tcttcagccgCcactccgggg	0.88932	0.735949	10.5735	8.7689	9.15527e-05	0.00325823	-1.80455	-0.151953	strong
chr7	93575232	93575232	+	rs2528521	C	T	c(-15, 5)	ERF2	jaspar2022	MA1262.1	MA1262.1	gaccctggcttcttcagccgCcactccggggacagcactag	0.903099	0.779874	11.4702	9.94433	4.7408e-05	0.00108735	-1.52587	-0.120431	strong
chr7	93575232	93575232	-	rs2528521	C	T	c(-6, 4)	ATF1	HOCOMOCOv10	ATF1_HUMAN.H10MO.B	ATF1_HUMAN.H10MO.B	tcttcagccgTcactccgggg	0.713687	0.948821	5.62018	7.41768	0.0173068	0.000281096	1.7975	0.230185	strong
chr7	93575232	93575232	-	rs2528521	C	T	c(-14, 5)	ZN317	HOCOMOCOv11-core-C	ZN317_HUMAN.H11MO.0.C	ZN317_HUMAN.H11MO.0.C	accctggcttcttcagccgTcactccggggacagcacta	0.656152	0.719046	8.531	9.29112	0.00145645	0.000225217	0.760128	0.0599153	strong
chr7	93575232	93575232	+	rs2528521	C	T	c(-2, 19)	REST	HOCOMOCOv10	REST_HUMAN.H10MO.A	REST_HUMAN.H10MO.A	tgaccctggcttcttcagccgCcactccggggacagcactagg	0.720066	0.665572	13.9092	12.8985	9.35235e-05	0.000500848	-1.01067	-0.0529122	strong
chr7	93575232	93575232	+	rs2528521	C	T	c(-5, 15)	ZBT7B	HOCOMOCOv11-secondary-D	ZBT7B_HUMAN.H11MO.0.D	ZBT7B_HUMAN.H11MO.0.D	gaccctggcttcttcagccgTcactccggggacagcactag	0.658405	0.751529	9.34273	10.6148	0.0042056	0.000486787	1.27211	0.0908063	strong
chr7	93575232	93575232	-	rs2528521	C	T	c(-5, 5)	CREB1	HOCOMOCOv11-core-A	CREB1_HUMAN.H11MO.0.A	CREB1_HUMAN.H11MO.0.A	tcttcagccgTcactccgggg	0.722252	0.91535	6.43625	8.10948	0.0107195	0.000439167	1.67323	0.189215	strong
chr7	93575232	93575232	+	rs2528521	C	T	c(-7, 14)	RFX2	HOCOMOCOv10	RFX2_HUMAN.H10MO.C	RFX2_HUMAN.H10MO.C	tgaccctggcttcttcagccgTcactccggggacagcactagg	0.648113	0.749002	9.50878	10.9262	0.00453283	0.000402625	1.41742	0.0980743	strong
chr7	93575232	93575232	+	rs2528521	C	T	c(-5, 15)	ZBT7B	HOCOMOCOv10	ZBT7B_HUMAN.H10MO.D	ZBT7B_HUMAN.H10MO.D	gaccctggcttcttcagccgTcactccggggacagcactag	0.658405	0.751529	9.34273	10.6148	0.0042056	0.000486787	1.27211	0.0908063	strong
chr7	93575232	93575232	-	rs2528521	C	T	c(-5, 5)	ATF1	HOCOMOCOv11-core-B	ATF1_HUMAN.H11MO.0.B	ATF1_HUMAN.H11MO.0.B	tcttcagccgTcactccgggg	0.731775	0.934419	5.60664	7.10076	0.0108135	0.000449419	1.49412	0.197002	strong
chr7	93575232	93575232	+	rs2528521	C	T	c(-2, 17)	ZN549	HOCOMOCOv11-core-C	ZN549_HUMAN.H11MO.0.C	ZN549_HUMAN.H11MO.0.C	accctggcttcttcagccgTcactccggggacagcacta	0.745256	0.783001	10.0788	10.5652	0.000180336	4.9671e-05	0.486448	0.0364058	weak
chr7	93575232	93575232	-	rs2528521	C	T	c(-10, 2)	MEIS1	HOCOMOCOv10	MEIS1_HUMAN.H10MO.C	MEIS1_HUMAN.H10MO.C	cttcttcagccgTcactccggggac	0.71325	0.828614	7.98226	9.23852	0.00403456	0.00037238	1.25627	0.113128	strong
chr7	93575232	93575232	+	rs2528521	C	T	c(-2, 19)	REST	HOCOMOCOv11-core-A	REST_HUMAN.H11MO.0.A	REST_HUMAN.H11MO.0.A	tgaccctggcttcttcagccgCcactccggggacagcactagg	0.689215	0.620691	13.7737	12.458	0.00026537	0.00176208	-1.31568	-0.066648	strong
chr7	93575232	93575232	-	rs2528521	C	T	c(-15, 6)	PATZ1	HOCOMOCOv11-core-C	PATZ1_HUMAN.H11MO.0.C	PATZ1_HUMAN.H11MO.0.C	tgaccctggcttcttcagccgCcactccggggacagcactagg	0.745063	0.695302	6.59491	6.18889	0.000186661	0.000962029	-0.406017	-0.0468031	weak
chr7	93575784	93575784	-	rs2528528	T	C	c(-4, 2)	FOXL1	jaspar2022	MA0033.2	MA0033.2	tctgttTaggcgg	0.953207	0.82644	9.11562	7.90368	0.000183105	0.00195312	-1.21193	-0.126732	strong
chr7	93575784	93575784	-	rs2528528	T	C	c(-4, 2)	FKH2	jaspar2022	MA0297.1	MA0297.1	tctgttTaggcgg	0.904862	0.754052	11.4724	9.56566	0.000244141	0.00463867	-1.90678	-0.150433	strong
chr7	93575784	93575784	-	rs2528528	T	C	c(-6, 7)	Foxl2	jaspar2022	MA1607.1	MA1607.1	ccctaactctgttTaggcggtgttgga	0.825045	0.664004	8.3013	6.73301	0.000526499	0.00971499	-1.5683	-0.15675	strong
chr7	93575784	93575784	+	rs2528528	T	C	c(-19, 1)	BPC6	jaspar2022	MA1402.1	MA1402.1	cttttttccctaactctgttTaggcggtgttggactaagaa	0.66018	0.60118	18.1122	16.5125	0.000137912	0.000944066	-1.59971	-0.0585419	strong
chr7	93575784	93575784	+	rs2528528	T	C	c(-7, 3)	Foxq1	jaspar2022	MA0040.1	MA0040.1	taactctgttTaggcggtgtt	0.877261	0.719506	9.14763	7.53941	0.00022459	0.00491905	-1.60822	-0.154653	strong
chr7	93575784	93575784	-	rs2528528	T	C	c(-4, 7)	RAV1	jaspar2022	MA0583.1	MA0583.1	ctaactctgttCaggcggtgttg	0.758043	0.962339	5.96669	7.52537	0.0125668	0.0004282	1.55868	0.199506	strong
chr7	93575784	93575784	-	rs2528528	T	C	c(-8, 11)	USV1	jaspar2022	MA0413.1	MA0413.1	ttttttccctaactctgttCaggcggtgttggactaaga	0.745292	0.834097	10.638	11.88	0.00165763	0.000218989	1.24194	0.0874599	strong
chr7	93575784	93575784	+	rs2528528	T	C	c(-11, 8)	FoxI-b	jaspar2022	MA1867.1	MA1867.1	ttttttccctaactctgttTaggcggtgttggactaaga	0.866205	0.710477	8.44959	6.98384	0.00032613	0.00787536	-1.46575	-0.150969	strong
chr7	93575784	93575784	-	rs2528528	T	C	c(-6, 4)	FOXP1	jaspar2022	MA0481.3	MA0481.3	taactctgttTaggcggtgtt	0.900501	0.738173	7.99722	6.58933	0.000293493	0.00529647	-1.40789	-0.1589	strong
chr7	93575784	93575784	+	rs2528528	T	C	c(-11, 8)	FoxD-b	jaspar2022	MA1862.1	MA1862.1	ttttttccctaactctgttTaggcggtgttggactaaga	0.939709	0.752394	7.73566	6.25724	0.000202383	0.00730595	-1.47842	-0.180042	strong
chr7	93575784	93575784	-	rs2528528	T	C	c(-5, 2)	fkh-2	jaspar2022	MA0920.1	MA0920.1	ctctgttTaggcggt	0.953801	0.846298	9.7888	8.68783	0.000228882	0.00137329	-1.10097	-0.107287	strong
chr7	93575784	93575784	-	rs2528528	T	C	c(-5, 2)	HCM1	jaspar2022	MA0317.1	MA0317.1	ctctgttTaggcggt	0.964123	0.881117	7.07955	6.48238	0.000198364	0.00215149	-0.597168	-0.0813839	weak
chr7	93575784	93575784	-	rs2528528	T	C	c(-11, 8)	FoxF	jaspar2022	MA1864.1	MA1864.1	ttttttccctaactctgttTaggcggtgttggactaaga	0.900734	0.721373	7.48465	6.05568	0.000444161	0.00909479	-1.42896	-0.172674	strong
chr7	93575784	93575784	-	rs2528528	T	C	c(-5, 2)	FOXG1	jaspar2022	MA0613.1	MA0613.1	ctctgttTaggcggt	0.929116	0.774264	11.7093	9.76056	0.000244141	0.00408936	-1.94869	-0.154642	strong
chr7	93575784	93575784	-	rs2528528	T	C	c(-11, 8)	FKH1	jaspar2022	MA0296.1	MA0296.1	ttttttccctaactctgttTaggcggtgttggactaaga	0.793892	0.673721	11.4038	9.71933	0.000454551	0.00497537	-1.68447	-0.117854	strong
chr7	93575784	93575784	-	rs2528528	T	C	c(-6, 4)	Foxf1	jaspar2022	MA1606.1	MA1606.1	taactctgttTaggcggtgtt	0.964884	0.790972	9.22184	7.58848	0.000205755	0.00449467	-1.63336	-0.171003	strong
chr7	93575784	93575784	-	rs2528528	T	C	c(-6, 4)	FOXK2	jaspar2022	MA1103.2	MA1103.2	taactctgttTaggcggtgtt	0.918342	0.738531	8.22892	6.65845	0.000236034	0.00517988	-1.57047	-0.175627	strong
chr7	93575784	93575784	-	rs2528528	T	C	c(-6, 5)	NCU00019	jaspar2022	MA0929.1	MA0929.1	ctaactctgttTaggcggtgttg	0.921354	0.810781	7.39809	6.52929	0.000449121	0.00368339	-0.868799	-0.108383	strong
chr7	93575784	93575784	-	rs2528528	T	C	c(-7, 4)	Foxo3	jaspar2022	MA0157.3	MA0157.3	ctaactctgttTaggcggtgttg	0.899515	0.739806	8.12721	6.71955	0.000226319	0.00473154	-1.40766	-0.156183	strong
chr7	93575784	93575784	-	rs2528528	T	C	c(-6, 7)	FOXF2	jaspar2022	MA0030.1	MA0030.1	ccctaactctgttTaggcggtgttgga	0.8888	0.738747	10.4415	8.71723	0.000197407	0.00393767	-1.72423	-0.147128	strong
chr7	93575784	93575784	-	rs2528528	T	C	c(-7, 4)	daf-16	jaspar2022	MA1446.1	MA1446.1	ctaactctgttTaggcggtgttg	0.860454	0.727805	9.03426	7.66234	0.000501931	0.00504255	-1.37191	-0.130939	strong
chr7	93575784	93575784	-	rs2528528	T	C	c(-11, 8)	FoxL2	jaspar2022	MA1870.1	MA1870.1	ttttttccctaactctgttTaggcggtgttggactaaga	0.932406	0.731111	7.80089	6.17837	0.000234463	0.00909254	-1.62252	-0.194414	strong
chr7	93575784	93575784	-	rs2528528	T	C	c(-4, 2)	FOXO4	jaspar2022	MA0848.1	MA0848.1	tctgttTaggcgg	0.906088	0.804045	8.77132	7.78766	0.000244141	0.00231934	-0.983658	-0.101653	strong
chr7	93575784	93575784	-	rs2528528	T	C	c(-8, 5)	FOXK1	jaspar2022	MA0852.2	MA0852.2	ccctaactctgttTaggcggtgttgga	0.890109	0.736222	9.1602	7.61028	0.000199083	0.0042179	-1.54992	-0.150961	strong
chr7	93575784	93575784	-	rs2528528	T	C	c(-6, 4)	FOXA3	jaspar2022	MA1683.1	MA1683.1	taactctgttTaggcggtgtt	0.892944	0.736669	7.99776	6.63412	0.000391006	0.00524926	-1.36365	-0.152671	strong
chr7	93575784	93575784	-	rs2528528	T	C	c(-5, 2)	FOXD1	jaspar2022	MA0031.1	MA0031.1	ctctgttTaggcggt	0.909976	0.764588	8.63059	7.28209	0.000152588	0.00332642	-1.3485	-0.142463	strong
chr7	93575784	93575784	-	rs2528528	T	C	c(-6, 4)	FOXP2	jaspar2022	MA0593.1	MA0593.1	taactctgttTaggcggtgtt	0.904852	0.747994	11.5069	9.52219	0.000201225	0.00410509	-1.98467	-0.156141	strong
chr7	93575784	93575784	-	rs2528528	T	C	c(-4, 2)	FOXO6	jaspar2022	MA0849.1	MA0849.1	tctgttTaggcgg	0.90217	0.796079	10.2478	9.04272	0.000183105	0.00164795	-1.20505	-0.106088	strong
chr7	93575784	93575784	-	rs2528528	T	C	c(-9, 2)	Sox11	jaspar2022	MA0869.2	MA0869.2	ctaactctgttCaggcggtgttg	0.786774	0.847972	8.43199	9.07391	0.00155306	0.00042206	0.641922	0.0601694	weak
chr7	93575784	93575784	-	rs2528528	T	C	c(-6, 4)	Foxo1	jaspar2022	MA0480.2	MA0480.2	taactctgttTaggcggtgtt	0.890364	0.754925	7.40975	6.31561	0.000414133	0.0032649	-1.09414	-0.131896	strong
chr7	93575784	93575784	-	rs2528528	T	C	c(-9, 1)	REF6	jaspar2022	MA1415.1	MA1415.1	taactctgttTaggcggtgtt	0.969732	0.937585	12.6192	12.2058	9.77516e-06	4.22001e-05	-0.413362	-0.0317765	weak
chr7	93575784	93575784	+	rs2528528	T	C	c(-12, 1)	GT-4	jaspar2022	MA1368.2	MA1368.2	ccctaactctgttTaggcggtgttgga	0.785807	0.719192	10.447	9.58689	0.000234213	0.00118237	-0.860098	-0.0650972	strong
chr7	93575784	93575784	-	rs2528528	T	C	c(-5, 2)	Foxj2	jaspar2022	MA0614.1	MA0614.1	ctctgttTaggcggt	0.932125	0.837226	9.8923	8.89036	0.000183105	0.00128174	-1.00194	-0.0944432	strong
chr7	93575784	93575784	+	rs2528528	T	C	c(-5, 5)	slp1	jaspar2022	MA0458.1	MA0458.1	taactctgttTaggcggtgtt	0.955219	0.794224	8.93022	7.44962	0.000168562	0.00277829	-1.4806	-0.158488	strong
chr7	93575784	93575784	-	rs2528528	T	C	c(-9, 7)	Foxj3	jaspar2022	MA0851.1	MA0851.1	tttccctaactctgttTaggcggtgttggacta	0.864362	0.736702	9.70896	8.30707	0.000239627	0.00347758	-1.40189	-0.125186	strong
chr7	93575784	93575784	+	rs2528528	T	C	c(-11, 8)	FoxK	jaspar2022	MA1869.1	MA1869.1	ttttttccctaactctgttTaggcggtgttggactaaga	0.971364	0.785232	7.12068	5.80751	0.00020878	0.00579654	-1.31317	-0.179328	strong
chr7	93575784	93575784	+	rs2528528	T	C	c(-3, 7)	Zfp335	jaspar2022	MA2002.1	MA2002.1	taactctgttCaggcggtgtt	0.719924	0.902051	6.84331	8.54691	0.00659084	0.00024581	1.7036	0.180025	strong
chr7	93575784	93575784	-	rs2528528	T	C	c(-4, 2)	FOXI1	jaspar2022	MA0042.2	MA0042.2	tctgttTaggcgg	0.883032	0.761129	9.698	8.36321	0.000366211	0.00299072	-1.33479	-0.12158	strong
chr7	93575784	93575784	-	rs2528528	T	C	c(-2, 7)	MYB99	jaspar2022	MA2008.1	MA2008.1	aactctgttTaggcggtgt	0.844115	0.678893	10.0618	8.10694	0.000424385	0.0086422	-1.95486	-0.164189	strong
chr7	93575784	93575784	+	rs2528528	T	C	c(-5, 3)	FOXO4	HOCOMOCOv10	FOXO4_HUMAN.H10MO.C	FOXO4_HUMAN.H10MO.C	actctgttTaggcggtg	0.931714	0.821815	8.97106	7.92835	0.000175476	0.00164795	-1.04271	-0.108401	strong
chr7	93575784	93575784	+	rs2528528	T	C	c(-6, 2)	FOXP1	HOCOMOCOv11-core-A	FOXP1_HUMAN.H11MO.0.A	FOXP1_HUMAN.H11MO.0.A	actctgttTaggcggtg	0.940601	0.769164	6.86504	5.63638	0.000301361	0.0065155	-1.22866	-0.168523	strong
chr7	93575784	93575784	+	rs2528528	T	C	c(-8, 4)	FOXO6	HOCOMOCOv10	FOXO6_HUMAN.H10MO.D	FOXO6_HUMAN.H10MO.D	cctaactctgttTaggcggtgttgg	0.866289	0.755493	10.7167	9.36421	0.000333607	0.00240412	-1.35245	-0.10952	strong
chr7	93575784	93575784	-	rs2528528	T	C	c(-2, 18)	PAX5	HOCOMOCOv11-core-A	PAX5_HUMAN.H11MO.0.A	PAX5_HUMAN.H11MO.0.A	cttttttccctaactctgttCaggcggtgttggactaagaa	0.642046	0.711262	6.69524	7.36783	0.00306893	0.000456829	0.672585	0.0661112	weak
chr7	93575784	93575784	+	rs2528528	T	C	c(-7, 4)	FOXQ1	HOCOMOCOv10	FOXQ1_HUMAN.H10MO.C	FOXQ1_HUMAN.H10MO.C	ctaactctgttTaggcggtgttg	0.795868	0.671565	9.85385	8.3554	0.000425637	0.00522447	-1.49845	-0.12168	strong
chr7	93575784	93575784	+	rs2528528	T	C	c(-7, 4)	FOXQ1	HOCOMOCOv11-core-C	FOXQ1_HUMAN.H11MO.0.C	FOXQ1_HUMAN.H11MO.0.C	ctaactctgttTaggcggtgttg	0.795868	0.671565	9.85385	8.3554	0.000425637	0.00522447	-1.49845	-0.12168	strong
chr7	93575784	93575784	+	rs2528528	T	C	c(-8, 4)	FOXO6	HOCOMOCOv11-secondary-D	FOXO6_HUMAN.H11MO.0.D	FOXO6_HUMAN.H11MO.0.D	cctaactctgttTaggcggtgttgg	0.866289	0.755493	10.7167	9.36421	0.000333607	0.00240412	-1.35245	-0.10952	strong
chr7	93575784	93575784	+	rs2528528	T	C	c(-5, 3)	FOXO4	HOCOMOCOv11-core-C	FOXO4_HUMAN.H11MO.0.C	FOXO4_HUMAN.H11MO.0.C	actctgttTaggcggtg	0.931714	0.821815	8.97106	7.92835	0.000175476	0.00164795	-1.04271	-0.108401	strong
chr7	93575784	93575784	+	rs2528528	T	C	c(-5, 3)	FOXP2	HOCOMOCOv10	FOXP2_HUMAN.H10MO.A	FOXP2_HUMAN.H10MO.A	actctgttTaggcggtg	0.943937	0.813909	7.83391	6.76851	0.000209808	0.00222778	-1.0654	-0.128466	strong
chr7	93575784	93575784	-	rs2528528	T	C	c(-12, 7)	ZN680	HOCOMOCOv11-core-C	ZN680_HUMAN.H11MO.0.C	ZN680_HUMAN.H11MO.0.C	ttttttccctaactctgttTaggcggtgttggactaaga	0.678852	0.592622	14.3989	12.6077	0.000407779	0.00395404	-1.79113	-0.0850101	strong
chr7	93575784	93575784	-	rs2528528	T	C	c(-1, 5)	ZN335	HOCOMOCOv11-secondary-A	ZN335_HUMAN.H11MO.1.A	ZN335_HUMAN.H11MO.1.A	tctgttCaggcgg	0.872591	0.984695	7.22487	8.14842	0.00128174	0.00012207	0.923546	0.111613	strong
chr7	93575784	93575784	+	rs2528528	T	C	c(-5, 3)	FOXP2	HOCOMOCOv11-core-C	FOXP2_HUMAN.H11MO.0.C	FOXP2_HUMAN.H11MO.0.C	actctgttTaggcggtg	0.916788	0.794306	8.2465	7.15771	0.000289917	0.0027771	-1.08878	-0.121162	strong
chr7	93575784	93575784	-	rs2528528	T	C	c(-1, 18)	ZN329	HOCOMOCOv11-core-C	ZN329_HUMAN.H11MO.0.C	ZN329_HUMAN.H11MO.0.C	ttttttccctaactctgttCaggcggtgttggactaaga	0.68581	0.762192	16.1399	17.9053	0.000213545	1.53333e-05	1.76534	0.0754372	strong
chr7	93575784	93575784	+	rs2528528	T	C	c(-8, 3)	MEF2D	HOCOMOCOv10	MEF2D_HUMAN.H10MO.C	MEF2D_HUMAN.H10MO.C	ctaactctgttTaggcggtgttg	0.789025	0.67453	7.35104	6.32342	0.000519335	0.00571698	-1.02762	-0.111159	strong
chr7	93575784	93575784	+	rs2528528	T	C	c(-8, 7)	FOXO1	HOCOMOCOv10	FOXO1_HUMAN.H10MO.C	FOXO1_HUMAN.H10MO.C	ttccctaactctgttTaggcggtgttggact	0.915377	0.764969	8.88595	7.4687	0.00031633	0.00408367	-1.41725	-0.14636	strong
chr7	93575784	93575784	+	rs2528528	T	C	c(-8, 4)	FOXO3	HOCOMOCOv10	FOXO3_HUMAN.H10MO.B	FOXO3_HUMAN.H10MO.B	cctaactctgttTaggcggtgttgg	0.92767	0.747262	8.29383	6.71291	0.000389948	0.00812939	-1.58092	-0.177081	strong
chr7	93576394	93576394	-	rs6943527	T	C	c(-1, 9)	STAT1	jaspar2022	MA0137.3	MA0137.3	agtcccttcaTtcccaggata	0.844999	0.712868	11.124	9.39237	0.000399828	0.00491953	-1.73166	-0.131631	strong
chr7	93576394	93576394	+	rs6943527	T	C	c(-4, 6)	KLF11	jaspar2022	MA1512.1	MA1512.1	agtcccttcaCtcccaggata	0.682306	0.850362	7.99971	9.94365	0.00829983	0.00031352	1.94393	0.166511	strong
chr7	93576394	93576394	-	rs6943527	T	C	c(-3, 5)	hkb	jaspar2022	MA0450.1	MA0450.1	tcccttcaCtcccagga	0.681111	0.834831	7.90783	9.66055	0.00784683	0.000473022	1.75271	0.151832	strong
chr7	93576394	93576394	-	rs6943527	T	C	c(-10, 4)	ZNF214	jaspar2022	MA1975.1	MA1975.1	gtacagtcccttcaTtcccaggataagtg	0.810664	0.66787	9.38413	7.77011	0.000338139	0.00697309	-1.61402	-0.140055	strong
chr7	93576394	93576394	+	rs6943527	T	C	c(-8, 11)	Klf3/8/12	jaspar2022	MA1891.1	MA1891.1	agattgtacagtcccttcaCtcccaggataagtgagaat	0.701639	0.83776	8.41202	9.98814	0.00517268	0.000334219	1.57612	0.132819	strong
chr7	93576394	93576394	+	rs6943527	T	C	c(-2, 8)	Stat5a::Stat5b	jaspar2022	MA0519.1	MA0519.1	agtcccttcaTtcccaggata	0.875763	0.739259	10.4224	8.80359	0.000237703	0.00379634	-1.61883	-0.136084	strong
chr7	93576394	93576394	+	rs6943527	T	C	c(-3, 4)	TEC1	jaspar2022	MA0406.1	MA0406.1	cccttcaTtcccagg	0.979164	0.811144	9.15353	7.59624	0.00012207	0.00276184	-1.55729	-0.166615	strong
chr7	93576394	93576394	+	rs6943527	T	C	c(-10, 2)	ZNF24	jaspar2022	MA1124.1	MA1124.1	acagtcccttcaTtcccaggataag	0.728808	0.675075	11.522	10.6979	0.000406578	0.00151052	-0.824076	-0.052552	strong
chr7	93576394	93576394	+	rs6943527	T	C	c(-8, 2)	AT5G04390	jaspar2022	MA1736.1	MA1736.1	agtcccttcaCtcccaggata	0.785188	0.991846	6.54684	8.24384	0.00416017	3.57628e-05	1.697	0.204192	strong
chr7	93576394	93576394	+	rs6943527	T	C	c(-3, 11)	Stat5b	jaspar2022	MA1625.1	MA1625.1	gtacagtcccttcaTtcccaggataagtg	0.885196	0.760372	10.6466	9.17294	7.85589e-05	0.00149781	-1.47361	-0.122782	strong
chr7	93576394	93576394	+	rs6943527	T	C	c(-9, 5)	AT3G46070	jaspar2022	MA1381.1	MA1381.1	gtacagtcccttcaCtcccaggataagtg	0.791245	0.971694	8.33001	10.1869	0.00266462	6.41346e-05	1.85694	0.177218	strong
chr7	93576394	93576394	-	rs6943527	T	C	c(-11, 3)	ZFP14	jaspar2022	MA1972.1	MA1972.1	gtacagtcccttcaCtcccaggataagtg	0.741206	0.891214	9.65206	11.5694	0.00181705	3.50298e-05	1.91732	0.147944	strong
chr7	93576394	93576394	-	rs6943527	T	C	c(-6, 5)	Tbx6	jaspar2022	MA1567.2	MA1567.2	cagtcccttcaCtcccaggataa	0.674087	0.84461	7.04037	8.7673	0.0075199	0.000257194	1.72694	0.166999	strong
chr7	93576394	93576394	+	rs6943527	T	C	c(-8, 11)	Klf6-7-like	jaspar2022	MA1893.1	MA1893.1	agattgtacagtcccttcaCtcccaggataagtgagaat	0.669767	0.839539	7.2593	8.99146	0.00993433	0.000448938	1.73216	0.162971	strong
chr7	93576394	93576394	+	rs6943527	T	C	c(-8, 11)	Klf5-like	jaspar2022	MA1892.1	MA1892.1	agattgtacagtcccttcaCtcccaggataagtgagaat	0.705171	0.908026	5.75092	7.30764	0.0122565	0.000430069	1.55672	0.194263	strong
chr7	93576394	93576394	+	rs6943527	T	C	c(-5, 4)	MSANTD3	jaspar2022	MA1523.1	MA1523.1	gtcccttcaCtcccaggat	0.748719	0.906292	5.70079	6.85679	0.00825596	0.000425339	1.156	0.153229	strong
chr7	93576394	93576394	-	rs6943527	T	C	c(-4, 9)	Stat4	jaspar2022	MA0518.1	MA0518.1	tacagtcccttcaTtcccaggataagt	0.874887	0.735034	10.1348	8.53042	0.000423759	0.00503417	-1.60441	-0.138668	strong
chr7	93576394	93576394	+	rs6943527	T	C	c(-6, 9)	KLF9	jaspar2022	MA1107.2	MA1107.2	tgtacagtcccttcaCtcccaggataagtga	0.659718	0.807724	7.96299	9.67732	0.00653647	0.000305603	1.71433	0.144008	strong
chr7	93576394	93576394	-	rs6943527	T	C	c(-2, 7)	RBPJ	jaspar2022	MA1116.1	MA1116.1	gtcccttcaTtcccaggat	0.999613	0.823398	10.8347	8.93287	1.14441e-05	0.00329018	-1.90185	-0.175465	strong
chr7	93576394	93576394	+	rs6943527	T	C	c(-9, 12)	Klf15	jaspar2022	MA1890.1	MA1890.1	gaagattgtacagtcccttcaCtcccaggataagtgagaatga	0.639658	0.78148	7.51318	9.05757	0.0080416	0.000343806	1.54438	0.135032	strong
chr7	93576394	93576394	+	rs6943527	T	C	c(-3, 4)	TEAD3	jaspar2022	MA0808.1	MA0808.1	cccttcaTtcccagg	0.94683	0.756705	9.9705	7.97086	0.000228882	0.00669861	-1.99964	-0.189905	strong
chr7	93576394	93576394	+	rs6943527	T	C	c(-4, 7)	SP8	jaspar2022	MA0747.1	MA0747.1	cagtcccttcaCtcccaggataa	0.693007	0.8358	6.75894	8.11998	0.00717455	0.000386178	1.36104	0.14053	strong
chr7	93576394	93576394	-	rs6943527	T	C	c(-4, 3)	pal-1	jaspar2022	MA0924.1	MA0924.1	cccttcaTtcccagg	0.88708	0.713903	9.9978	8.04906	0.000228882	0.0065155	-1.94873	-0.172937	strong
chr7	93576394	93576394	+	rs6943527	T	C	c(-5, 6)	TEAD4	jaspar2022	MA0809.2	MA0809.2	cagtcccttcaTtcccaggataa	0.851252	0.693527	8.82622	7.22371	0.000329792	0.00711101	-1.60251	-0.155019	strong
chr7	93576394	93576394	-	rs6943527	T	C	c(-1, 9)	STAT3	jaspar2022	MA0144.2	MA0144.2	agtcccttcaTtcccaggata	0.93175	0.755628	10.6174	8.61808	7.22408e-05	0.00337315	-1.99929	-0.175497	strong
chr7	93576394	93576394	+	rs6943527	T	C	c(-5, 7)	TEAD2	jaspar2022	MA1121.1	MA1121.1	acagtcccttcaTtcccaggataag	0.896123	0.727082	8.9319	7.2886	0.000217855	0.00536038	-1.64329	-0.165293	strong
chr7	93576394	93576394	+	rs6943527	T	C	c(-19, 2)	ZN214	HOCOMOCOv11-core-C	ZN214_HUMAN.H11MO.0.C	ZN214_HUMAN.H11MO.0.C	gaagattgtacagtcccttcaTtcccaggataagtgagaatga	0.737551	0.636758	6.22912	5.44452	0.000393078	0.00633858	-0.784593	-0.0948484	strong
chr7	93576394	93576394	-	rs6943527	T	C	c(-1, 9)	STA5A	HOCOMOCOv10	STA5A_HUMAN.H10MO.B	STA5A_HUMAN.H10MO.B	agtcccttcaTtcccaggata	0.859563	0.710497	8.92584	7.40397	0.000429392	0.006675	-1.52188	-0.146905	strong
chr7	93576394	93576394	-	rs6943527	T	C	c(-3, 11)	STAT1	HOCOMOCOv10	STAT1_HUMAN.H10MO.S	STAT1_HUMAN.H10MO.S	gtacagtcccttcaTtcccaggataagtg	0.833576	0.70553	9.37052	7.96512	0.000432292	0.0055394	-1.4054	-0.125514	strong
chr7	93576394	93576394	-	rs6943527	T	C	c(-1, 8)	STA5A	HOCOMOCOv11-core-A	STA5A_HUMAN.H11MO.0.A	STA5A_HUMAN.H11MO.0.A	gtcccttcaTtcccaggat	0.85597	0.738293	9.70212	8.37693	0.000365257	0.00403118	-1.3252	-0.117025	strong
chr7	93576394	93576394	+	rs6943527	T	C	c(-3, 9)	TEAD4	HOCOMOCOv11-core-A	TEAD4_HUMAN.H11MO.0.A	TEAD4_HUMAN.H11MO.0.A	acagtcccttcaTtcccaggataag	0.921173	0.757778	7.68882	6.36383	0.000280648	0.00611983	-1.32499	-0.1591	strong
chr7	93576394	93576394	-	rs6943527	T	C	c(-12, 6)	KLF16	HOCOMOCOv11-secondary-D	KLF16_HUMAN.H11MO.0.D	KLF16_HUMAN.H11MO.0.D	gattgtacagtcccttcaCtcccaggataagtgagaa	0.719366	0.826382	8.13107	9.26313	0.000907943	3.62891e-05	1.13206	0.10199	strong
chr7	93576394	93576394	-	rs6943527	T	C	c(-12, 6)	KLF16	HOCOMOCOv10	KLF16_HUMAN.H10MO.D	KLF16_HUMAN.H10MO.D	gattgtacagtcccttcaCtcccaggataagtgagaa	0.719366	0.826382	8.13107	9.26313	0.000907943	3.62891e-05	1.13206	0.10199	strong
chr7	93576394	93576394	+	rs6943527	T	C	c(-3, 9)	TEAD4	HOCOMOCOv10	TEAD4_HUMAN.H10MO.A	TEAD4_HUMAN.H10MO.A	acagtcccttcaTtcccaggataag	0.91376	0.740684	8.69542	7.07948	0.000298232	0.00748669	-1.61595	-0.170088	strong
chr7	93576394	93576394	-	rs6943527	T	C	c(-1, 9)	SUH	HOCOMOCOv11-core-A	SUH_HUMAN.H11MO.0.A	SUH_HUMAN.H11MO.0.A	agtcccttcaTtcccaggata	0.949208	0.875881	7.43166	6.86701	9.32217e-05	0.00102901	-0.56465	-0.0721802	weak
chr7	93576394	93576394	-	rs6943527	T	C	c(-8, 5)	KLF5	HOCOMOCOv11-core-A	KLF5_HUMAN.H11MO.0.A	KLF5_HUMAN.H11MO.0.A	tacagtcccttcaCtcccaggataagt	0.701104	0.843373	7.40794	8.85735	0.00642704	0.000420418	1.44941	0.138659	strong
chr7	93576394	93576394	+	rs6943527	T	C	c(-5, 6)	TEAD2	HOCOMOCOv11-secondary-D	TEAD2_HUMAN.H11MO.0.D	TEAD2_HUMAN.H11MO.0.D	cagtcccttcaTtcccaggataa	0.862223	0.714553	9.00741	7.49336	0.000362098	0.00598025	-1.51406	-0.145303	strong
chr7	93576394	93576394	+	rs6943527	T	C	c(-3, 8)	STAT3	HOCOMOCOv11-core-A	STAT3_HUMAN.H11MO.0.A	STAT3_HUMAN.H11MO.0.A	cagtcccttcaTtcccaggataa	0.86981	0.717044	8.29376	6.8638	0.000190437	0.00516331	-1.42996	-0.150326	strong
chr7	93576394	93576394	-	rs6943527	T	C	c(-2, 8)	SUH	HOCOMOCOv10	SUH_HUMAN.H10MO.C	SUH_HUMAN.H10MO.C	agtcccttcaTtcccaggata	0.965824	0.87452	9.09556	8.2444	0.000199795	0.00130415	-0.851159	-0.0904127	strong
chr7	93576394	93576394	+	rs6943527	T	C	c(-3, 8)	TEAD1	HOCOMOCOv11-core-A	TEAD1_HUMAN.H11MO.0.A	TEAD1_HUMAN.H11MO.0.A	cagtcccttcaTtcccaggataa	0.914799	0.715961	8.52693	6.70866	0.00022459	0.00948387	-1.81826	-0.195385	strong
chr7	93576394	93576394	+	rs6943527	T	C	c(-1, 9)	STAT3	HOCOMOCOv10	STAT3_HUMAN.H10MO.A	STAT3_HUMAN.H10MO.A	agtcccttcaTtcccaggata	0.889348	0.745287	8.62331	7.2501	0.000119925	0.00288415	-1.37321	-0.141888	strong
chr7	93576394	93576394	-	rs6943527	T	C	c(-2, 6)	KLF8	HOCOMOCOv10	KLF8_HUMAN.H10MO.C	KLF8_HUMAN.H10MO.C	tcccttcaCtcccagga	0.676851	0.881378	3.78339	4.83199	0.0166054	0.000259399	1.0486	0.192751	strong
chr7	93576394	93576394	-	rs6943527	T	C	c(-2, 6)	KLF8	HOCOMOCOv11-core-C	KLF8_HUMAN.H11MO.0.C	KLF8_HUMAN.H11MO.0.C	tcccttcaCtcccagga	0.676851	0.881378	3.78339	4.83199	0.0166054	0.000259399	1.0486	0.192751	strong
chr7	93576394	93576394	-	rs6943527	T	C	c(-4, 6)	WT1	HOCOMOCOv11-secondary-B	WT1_HUMAN.H11MO.1.B	WT1_HUMAN.H11MO.1.B	agtcccttcaCtcccaggata	0.763294	0.929804	6.88523	8.34384	0.00669551	0.000470877	1.45861	0.162814	strong
chr7	93576394	93576394	+	rs6943527	T	C	c(-1, 9)	STAT4	HOCOMOCOv10	STAT4_HUMAN.H10MO.D	STAT4_HUMAN.H10MO.D	agtcccttcaTtcccaggata	0.886676	0.674037	7.5802	5.80063	0.000450611	0.0180898	-1.77957	-0.208659	strong
chr7	93576394	93576394	-	rs6943527	T	C	c(-2, 7)	SALL4	HOCOMOCOv11-core-B	SALL4_HUMAN.H11MO.0.B	SALL4_HUMAN.H11MO.0.B	gtcccttcaCtcccaggat	0.701543	0.923954	5.94043	7.77991	0.0170784	0.000411034	1.83948	0.218755	strong
chr7	93621922	93621922	-	rs2677095	G	A	c(-6, 2)	POU3F4	jaspar2022	MA0789.1	MA0789.1	tgattctcAtaacagct	0.736354	0.889986	8.96786	10.8173	0.00292206	0.000110626	1.84945	0.152322	strong
chr7	93621922	93621922	-	rs2677095	G	A	c(-1, 9)	MYB119	jaspar2022	MA1176.1	MA1176.1	tgtgattctcGtaacagctct	0.874113	0.7922	9.57091	8.6811	0.000509262	0.00246572	-0.889811	-0.0813475	strong
chr7	93621922	93621922	-	rs2677095	G	A	c(-6, 2)	POU5F1B	jaspar2022	MA0792.1	MA0792.1	tgattctcAtaacagct	0.730175	0.883949	6.59284	7.94625	0.00566101	0.000213623	1.35342	0.150922	strong
chr7	93621922	93621922	-	rs2677095	G	A	c(-8, 3)	POU3F1	jaspar2022	MA0786.1	MA0786.1	atgtgattctcAtaacagctcta	0.749214	0.908441	7.54348	9.09687	0.00303149	6.84857e-05	1.55339	0.155493	strong
chr7	93621922	93621922	-	rs2677095	G	A	c(-8, 3)	POU3F2	jaspar2022	MA0787.1	MA0787.1	atgtgattctcAtaacagctcta	0.775069	0.904498	9.23904	10.7482	0.00119209	5.17368e-05	1.50918	0.12723	strong
chr7	93621922	93621922	-	rs2677095	G	A	c(-3, 13)	MYB118	jaspar2022	MA1170.1	MA1170.1	aacacatgtgattctcGtaacagctctaagagg	0.849986	0.718501	11.0255	9.35299	0.000300161	0.00478835	-1.67252	-0.129315	strong
chr7	93621922	93621922	+	rs2677095	G	A	c(-6, 4)	STAT3	jaspar2022	MA0144.2	MA0144.2	tgtgattctcGtaacagctct	0.859073	0.758913	9.79236	8.65537	0.000384331	0.00320935	-1.137	-0.0998055	strong
chr7	93621922	93621922	+	rs2677095	G	A	c(-11, 4)	POU1F1	jaspar2022	MA0784.2	MA0784.2	acacatgtgattctcAtaacagctctaagag	0.72536	0.831957	13.1551	15.0628	0.000760406	4.25507e-05	1.90774	0.105574	strong
chr7	93621922	93621922	-	rs2677095	G	A	c(-9, 6)	PAX3	jaspar2022	MA1546.1	MA1546.1	acacatgtgattctcGtaacagctctaagag	0.793356	0.710243	9.75125	8.754	0.0002369	0.00181676	-0.997247	-0.0815364	strong
chr7	93621922	93621922	-	rs2677095	G	A	c(-7, 4)	POU2F1	jaspar2022	MA0785.1	MA0785.1	atgtgattctcAtaacagctcta	0.747212	0.879251	7.70447	9.03139	0.00285155	0.000144005	1.32692	0.129521	strong
chr7	93621922	93621922	+	rs2677095	G	A	c(-4, 6)	HOXC13	jaspar2022	MA0907.1	MA0907.1	tgtgattctcGtaacagctct	0.845018	0.778703	11.0745	10.2132	0.000249624	0.00100088	-0.861263	-0.065809	strong
chr7	93621922	93621922	-	rs2677095	G	A	c(-8, 6)	Stat5b	jaspar2022	MA1625.1	MA1625.1	cacatgtgattctcGtaacagctctaaga	0.832803	0.789702	10.028	9.51919	0.000356874	0.000847459	-0.508842	-0.0423969	weak
chr7	93621922	93621922	+	rs2677095	G	A	c(-3, 6)	HOXA9	jaspar2022	MA0594.2	MA0594.2	gtgattctcGtaacagctc	0.969077	0.885507	5.72689	5.24183	0.000206947	0.00283146	-0.485057	-0.0821244	weak
chr7	93621922	93621922	-	rs2677095	G	A	c(-8, 4)	POU3F3	jaspar2022	MA0788.1	MA0788.1	catgtgattctcAtaacagctctaa	0.752242	0.867744	8.42603	9.67973	0.00146897	8.28058e-05	1.2537	0.112791	strong
chr7	93621922	93621922	-	rs2677095	G	A	c(-9, 4)	POU2F2	jaspar2022	MA0507.2	MA0507.2	acatgtgattctcAtaacagctctaag	0.726153	0.845067	12.2083	14.183	0.00127098	6.91377e-05	1.97466	0.11785	strong
chr7	93621922	93621922	+	rs2677095	G	A	c(-7, 9)	POU2F1::SOX2	jaspar2022	MA1962.1	MA1962.1	aacacatgtgattctcAtaacagctctaagagg	0.672406	0.766228	11.6343	13.2321	0.00163485	0.000135307	1.59773	0.0928206	strong
chr7	93621922	93621922	-	rs2677095	G	A	c(-9, 2)	nub	jaspar2022	MA0197.2	MA0197.2	atgtgattctcAtaacagctcta	0.70481	0.858828	8.12611	9.8581	0.00376803	0.000123203	1.73199	0.151323	strong
chr7	93621922	93621922	-	rs2677095	G	A	c(-14, 2)	bHLH18	jaspar2022	MA1361.1	MA1361.1	aacacatgtgattctcGtaacagctctaagagg	0.826558	0.792325	10.8036	10.3654	0.000229846	0.000513883	-0.438192	-0.0336459	weak
chr7	93621922	93621922	-	rs2677095	G	A	c(-14, 2)	ERF::SREBF2	jaspar2022	MA1939.1	MA1939.1	aacacatgtgattctcGtaacagctctaagagg	0.719919	0.676511	12.984	12.2085	0.000286936	0.000945541	-0.775581	-0.0431158	strong
chr7	93621922	93621922	-	rs2677095	G	A	c(-6, 7)	ZN282	HOCOMOCOv10	ZN282_HUMAN.H10MO.D	ZN282_HUMAN.H10MO.D	acatgtgattctcAtaacagctctaag	0.757986	0.834587	5.21889	5.7202	0.00203347	0.000269629	0.501317	0.0736933	weak
chr7	93621922	93621922	+	rs2677095	G	A	c(-8, 7)	PO2F2	HOCOMOCOv10	PO2F2_HUMAN.H10MO.D	PO2F2_HUMAN.H10MO.D	acacatgtgattctcAtaacagctctaagag	0.654404	0.783606	10.1024	12.0565	0.00539698	0.000324082	1.95411	0.127475	strong
chr7	93621922	93621922	+	rs2677095	G	A	c(-6, 6)	HLF	HOCOMOCOv11-core-C	HLF_HUMAN.H11MO.0.C	HLF_HUMAN.H11MO.0.C	catgtgattctcGtaacagctctaa	0.884338	0.743671	8.55607	7.22605	0.000445455	0.00586626	-1.33001	-0.13783	strong
chr7	93621922	93621922	+	rs2677095	G	A	c(-1, 7)	OVOL1	HOCOMOCOv10	OVOL1_HUMAN.H10MO.C	OVOL1_HUMAN.H10MO.C	tgattctcGtaacagct	0.862772	0.756958	5.29868	4.67942	0.000331879	0.00320053	-0.619259	-0.101488	weak
chr7	93621922	93621922	+	rs2677095	G	A	c(-1, 7)	OVOL1	HOCOMOCOv11-core-C	OVOL1_HUMAN.H11MO.0.C	OVOL1_HUMAN.H11MO.0.C	tgattctcGtaacagct	0.862772	0.756958	5.29868	4.67942	0.000331879	0.00320053	-0.619259	-0.101488	weak
chr7	93621922	93621922	+	rs2677095	G	A	c(-11, -1)	ZN418	HOCOMOCOv11-secondary-D	ZN418_HUMAN.H11MO.1.D	ZN418_HUMAN.H11MO.1.D	atgtgattctcGtaacagctcta	0.890541	0.813668	6.88658	6.30244	0.000336051	0.00228769	-0.584142	-0.0756824	weak
chr7	93621922	93621922	+	rs2677095	G	A	c(-16, 2)	NKX61	HOCOMOCOv11-core-B	NKX61_HUMAN.H11MO.0.B	NKX61_HUMAN.H11MO.0.B	ttaacacatgtgattctcAtaacagctctaagaggtc	0.672281	0.849551	5.92214	7.36914	0.0186029	0.000176677	1.447	0.16831	strong
chr7	93621922	93621922	+	rs2677095	G	A	c(-6, 6)	HLF	HOCOMOCOv10	HLF_HUMAN.H10MO.C	HLF_HUMAN.H10MO.C	catgtgattctcGtaacagctctaa	0.884338	0.743671	8.55607	7.22605	0.000445455	0.00586626	-1.33001	-0.13783	strong
chr7	93621922	93621922	+	rs2677095	G	A	c(-13, 3)	TWST1	HOCOMOCOv11-core-A	TWST1_HUMAN.H11MO.0.A	TWST1_HUMAN.H11MO.0.A	aacacatgtgattctcAtaacagctctaagagg	0.832555	0.890118	9.51521	10.1466	0.000122592	1.2488e-05	0.6314	0.0556207	weak
chr7	93621922	93621922	-	rs2677095	G	A	c(-7, 3)	SUH	HOCOMOCOv10	SUH_HUMAN.H10MO.C	SUH_HUMAN.H10MO.C	tgtgattctcAtaacagctct	0.751016	0.954071	7.09307	8.986	0.00955248	0.000382423	1.89292	0.201072	strong
chr7	93621922	93621922	-	rs2677095	G	A	c(-6, 7)	ZN282	HOCOMOCOv11-secondary-D	ZN282_HUMAN.H11MO.0.D	ZN282_HUMAN.H11MO.0.D	acatgtgattctcAtaacagctctaag	0.757986	0.834587	5.21889	5.7202	0.00203347	0.000269629	0.501317	0.0736933	weak
chr7	93621922	93621922	+	rs2677095	G	A	c(1, 8)	ZN341	HOCOMOCOv11-secondary-C	ZN341_HUMAN.H11MO.1.C	ZN341_HUMAN.H11MO.1.C	tgattctcGtaacagct	0.89273	0.822389	8.1793	7.55035	0.000171661	0.000968933	-0.628956	-0.0688252	weak
